## Supplemental Table 1 for "Genome-wide association study in Brazil identifies genetic susceptibility to tuberculosis with single-cell gene effects": TableS1_hpWGS_concordance_subset.csv (part 67 of 377)

snpID	total_call	percent_concordance	impute_score	MAF
3:28716654:A:G	50	100	1	0.4457
3:28716770:C:T	50	100	1	0.01398
3:28716815:C:A	50	100	1	0.06826
3:28716903:G:A	50	100	1	0.486
3:28717038:G:A	50	100	1	0.06826
3:28717158:C:T	50	100	1	0.4858
3:28717206:C:T	50	100	1	0.1202
3:28717736:G:C	50	100	1	0.07171
3:28717961:G:C	50	100	1	0.03014
3:28718639:A:G	50	100	1	0.1362
3:28718845:T:C	50	100	1	0.01398
3:28719010:C:T	50	100	1	0.02723
3:28719053:G:A	50	100	1	0.4435
3:28719093:T:C	50	100	1	0.0305
3:28719508:A:G	50	100	1	0.07462
3:28719557:T:C	50	98	1	0.1046
3:28719572:C:T	50	98	1	0.1109
3:28719671:C:A	50	96	1	0.04993
3:28719704:C:T	50	100	1	0.01416
3:28719960:T:A	50	98	1	0.1044
3:28720153:C:T	50	100	1	0.01416
3:28720345:T:C	50	100	1	0.3321
3:28720567:A:G	50	98	1	0.07389
3:28720896:A:G	50	98	1	0.4354
3:28721008:T:G	50	100	0.99	0.155
3:28721037:A:G	50	100	1	0.01943
3:28721584:G:A	50	98	1	0.1104
3:28721597:C:T	50	100	0.9	0.02832
3:28721660:C:G	39	94.9	0.99	0.01307
3:28721765:A:T	49	100	0.97	0.08097
3:28721815:C:T	50	100	1	0.144
3:28722002:C:A	50	96	1	0.04993
3:28722045:A:G	50	100	1	0.1042
3:28722079:C:T	50	98	1	0.4277
3:28722280:T:C	50	98	1	0.4455
3:28722586:C:T	50	100	0.9	0.01089
3:28722614:T:C	50	98	1	0.4092
3:28722638:G:A	50	100	1	0.02959
3:28722640:T:C	50	98	1	0.4455
3:28722781:A:G	50	98	1	0.4092
3:28722840:G:A	49	98	1	0.4399
3:28722931:A:T	50	100	1	0.1438
3:28723020:T:C	50	100	1	0.1452
3:28723025:G:A	50	100	1	0.0305
3:28723034:G:A	50	100	1	0.1436
3:28723230:T:G	50	100	1	0.02614
3:28723300:T:C	50	100	1	0.02614
3:28723359:C:T	50	100	0.99	0.03322
3:28723414:T:C	50	98	1	0.4092
3:28723555:C:T	50	100	1	0.01434
3:28723729:G:A	50	100	0.99	0.07516
3:28723798:T:G	50	98	1	0.09314
3:28723895:T:C	50	100	1	0.0158
3:28723939:A:G	50	100	1	0.2994
3:28724238:G:A	50	98	1	0.4455
3:28724820:C:T	50	98	1	0.4261
3:28724863:G:A	50	100	1	0.04248
3:28724868:A:C	50	100	1	0.0158
3:28724876:C:T	50	98	1	0.1028
3:28724932:G:A	49	100	1	0.1029
3:28724940:C:T	50	100	1	0.2852
3:28725387:C:T	50	100	1	0.01779
3:28725426:T:G	50	96	1	0.05955
3:28725465:C:A	50	100	1	0.01434
3:28725496:T:G	50	100	0.88	0.02251
3:28725735:A:G	50	96	0.97	0.1008
3:28725999:A:T	50	100	1	0.03304
3:28726012:G:T	50	100	0.99	0.2231
3:28726055:A:C	49	98	0.99	0.05664
3:28726230:C:T	50	100	0.99	0.0345
3:28726366:C:T	50	100	1	0.03413
3:28726553:C:T	50	100	0.99	0.2426
3:28726664:A:G	50	100	0.99	0.2229
3:28726676:C:T	50	100	0.98	0.3252
3:28726711:A:G	50	100	1	0.03577
3:28727637:A:G	50	98	0.98	0.06627
3:28727761:A:G	50	100	0.97	0.01035
3:28727957:A:T	50	100	1	0.04666
3:28728189:G:A	50	96	0.98	0.2756
3:28728286:G:C	50	100	1	0.01271
3:28728334:G:T	50	100	0.98	0.06245
3:28728339:A:G	50	100	0.99	0.05701
3:28728590:C:A	50	100	0.97	0.05574
3:28728725:G:C	50	100	1	0.01216
3:28728923:T:C	50	98	0.98	0.06845
3:28728947:A:G	50	100	0.98	0.14
3:28729150:C:A	50	100	0.98	0.14
3:28729326:T:C	50	100	0.91	0.01561
3:28729415:C:T	50	100	0.98	0.14
3:28729569:G:A	48	95.8	0.98	0.07262
3:28729845:C:A	50	100	1	0.01198
3:28730011:G:A	50	100	0.98	0.1692
3:28730140:G:A	50	100	0.97	0.02651
3:28730202:G:A	50	98	0.97	0.4105
3:28730210:T:C	50	100	0.98	0.1396
3:28730266:A:C	50	100	0.98	0.1396
3:28730354:A:G	50	100	1	0.01198
3:28730368:A:G	50	100	0.97	0.02651
3:28730806:G:T	50	100	1	0.01198
3:28730954:A:G	50	100	1	0.01198
3:28731062:A:G	50	100	0.97	0.1685
3:28731200:G:A	50	98	0.96	0.07462
3:28731208:G:A	50	98	0.98	0.1383
3:28731344:A:G	50	98	0.96	0.06826
3:28731594:A:C	50	100	0.97	0.02651
3:28731779:C:T	50	98	0.97	0.07625
3:28731800:G:A	50	98	0.97	0.4392
3:28731836:T:C	50	100	0.95	0.01543
3:28732158:G:A	50	98	0.96	0.07262
3:28732558:G:A	50	96	0.98	0.3548
3:28732753:T:C	50	90	0.85	0.04103
3:28732757:A:G	49	95.9	0.97	0.07607
3:28732910:T:G	50	98	0.97	0.06772
3:28733117:C:A	50	96	0.97	0.2197
3:28733235:G:C	50	100	0.98	0.0187
3:28733279:T:C	50	96	0.97	0.2246
3:28733292:T:G	50	98	0.98	0.224
3:28733447:A:G	50	100	0.99	0.07807
3:28734075:G:A	50	100	1	0.04103
3:28734174:T:C	50	100	0.98	0.1405
3:28735268:T:C	50	100	0.93	0.03304
3:28735381:T:C	50	100	0.99	0.2698
3:28735553:G:A	50	100	0.98	0.1006
3:28735659:A:G	50	100	1	0.03359
3:28735714:C:G	50	100	0.93	0.1986
3:28735781:C:G	50	100	1	0.04902
3:28736055:T:C	50	100	1	0.2939
3:28736145:T:C	50	100	0.98	0.07208
3:28736183:C:T	50	100	1	0.2947
3:28736220:A:G	50	98	0.98	0.2467
3:28736678:C:T	50	100	1	0.07171
3:28736701:G:A	50	100	1	0.02687
3:28736921:G:A	50	100	0.99	0.01471
3:28737013:C:T	50	100	1	0.05991
3:28737058:A:C	50	100	1	0.05374
3:28737150:C:A	50	98	1	0.4339
3:28737165:T:C	50	96	1	0.1269
3:28737316:T:C	50	100	1	0.02197
3:28737504:A:G	50	100	1	0.0541
3:28737525:T:C	50	98	1	0.1267
3:28737639:G:T	50	98	1	0.2809
3:28737799:T:C	49	95.9	1	0.07153
3:28737801:T:C	50	98	0.99	0.0866
3:28737803:T:C	50	90	0.94	0.1349
3:28737805:T:C	50	86	0.95	0.3789
3:28737807:T:C	50	78	0.95	0.4733
3:28737835:T:C	50	100	0.99	0.1098
3:28737922:C:T	50	100	1	0.02633
3:28738050:A:T	50	100	0.98	0.238
3:28738317:A:T	50	98	1	0.1267
3:28738402:G:A	50	100	1	0.4374
3:28738403:A:T	50	100	1	0.4374
3:28738414:A:C	50	98	1	0.1267
3:28738443:G:C	50	100	1	0.07171
3:28738560:A:C	50	98	1	0.02977
3:28738691:A:G	50	98	1	0.3402
3:28738912:A:G	50	98	1	0.3404
3:28739183:G:A	50	100	1	0.02687
3:28739222:T:G	50	98	1	0.1267
3:28739364:A:C	50	100	1	0.02687
3:28739386:A:G	50	98	0.99	0.2188
3:28739479:G:A	50	98	1	0.2718
3:28740144:A:G	50	100	0.95	0.02596
3:28740154:C:T	50	100	0.97	0.01071
3:28740214:A:C	50	100	1	0.02687
3:28740478:T:G	50	98	1	0.02977
3:28740514:C:G	50	100	1	0.05374
3:28740553:T:G	50	100	1	0.02578
3:28740591:A:G	50	100	0.96	0.04811
3:28740788:C:G	50	100	1	0.4377
3:28740887:G:A	50	98	1	0.1267
3:28740894:C:G	50	98	1	0.02977
3:28740993:G:A	50	98	1	0.4223
3:28741088:G:A	50	98	1	0.1267
3:28741749:G:A	50	100	0.99	0.4512
3:28741866:C:T	50	100	0.99	0.4392
3:28741991:C:G	50	100	0.85	0.02142
3:28742584:T:C	50	98	1	0.1265
3:28742825:C:A	50	100	1	0.01253
3:28743081:C:T	50	100	1	0.02669
3:28743729:C:G	49	100	1	0.07153
3:28743735:A:C	50	96	0.95	0.1599
3:28743740:A:G	50	100	1	0.07153
3:28743941:A:G	50	100	0.98	0.05211
3:28743959:C:T	50	100	1	0.02651
3:28744337:A:G	50	100	1	0.01235
3:28744504:G:A	50	100	1	0.01235
3:28745100:A:G	50	100	0.99	0.1839
3:28745227:G:A	50	100	1	0.01652
3:28745397:G:C	50	96	1	0.4966
3:28745729:T:G	50	100	1	0.1839
3:28745812:A:G	50	100	1	0.1839
3:28745942:G:T	50	100	0.99	0.01071
3:28745957:G:A	50	100	1	0.02542
3:28746805:A:C	50	100	0.96	0.01362
3:28747050:T:A	50	100	1	0.05937
3:28747206:C:A	50	100	0.82	0.01071
3:28747374:C:G	50	100	1	0.02959
3:28747429:T:G	50	98	1	0.2907
3:28747697:C:T	50	100	1	0.0728
3:28747959:T:G	50	100	1	0.05265
3:28748590:G:C	50	100	1	0.0837
3:28748641:A:G	50	100	1	0.06754
3:28748980:C:A	50	100	1	0.05937
3:28749026:A:T	50	100	1	0.02923
3:28749149:T:G	50	100	1	0.0532
3:28749181:T:A	50	100	1	0.03468
3:28749213:A:G	50	100	0.97	0.02869
3:28749218:T:C	50	100	0.99	0.02977
3:28749333:G:C	50	100	1	0.1347
3:28749336:A:C	50	100	0.99	0.01071
3:28749347:C:T	50	100	0.99	0.05683
3:28749399:T:C	50	100	1	0.01598
3:28749617:A:G	50	100	0.99	0.02977
3:28749747:T:C	50	100	1	0.06754
3:28749956:C:T	50	100	0.99	0.01089
3:28749957:G:A	50	100	1	0.02959
3:28750080:A:G	50	100	1	0.01598
3:28750095:A:G	50	100	1	0.2235
3:28750793:G:A	50	100	1	0.4292
3:28750862:G:T	50	100	0.99	0.06772
3:28750907:A:G	50	100	1	0.06009
3:28750914:A:G	50	100	1	0.2231
3:28751417:G:A	50	100	0.99	0.06754
3:28751967:A:G	50	100	1	0.4334
3:28752249:C:T	50	100	1	0.0532
3:28752404:A:G	50	100	1	0.4334
3:28752446:C:A	50	100	1	0.02614
3:28752663:A:G	50	100	0.96	0.02977
3:28753101:C:G	50	100	0.99	0.08733
3:28753254:C:T	50	100	0.95	0.02959
3:28753255:C:G	50	100	1	0.05265
3:28753474:G:A	50	100	1	0.05265
3:28753510:A:C	50	100	0.94	0.02959
3:28753814:G:T	50	100	1	0.2193
3:28754098:A:G	50	98	0.95	0.03123
3:28754152:T:G	50	98	1	0.4161
3:28754472:A:G	50	98	1	0.285
3:28754507:G:A	50	100	1	0.02596
3:28754596:C:G	50	100	1	0.02669
3:28754647:G:A	50	100	0.97	0.2246
3:28754991:T:C	50	100	1	0.1621
3:28755186:T:C	50	100	1	0.1035
3:28755465:A:G	50	100	1	0.0581
3:28755482:C:T	50	100	1	0.0581
3:28755631:T:C	50	100	0.99	0.325
3:28755789:G:A	50	100	0.85	0.0423
3:28755867:G:T	50	100	1	0.03667
3:28756142:A:C	50	100	0.96	0.02505
3:28756375:T:G	50	100	0.98	0.2373
3:28756614:A:G	49	100	1	0.04503
3:28756752:A:G	50	100	1	0.03613
3:28756843:G:A	50	100	1	0.06754
3:28757021:A:G	50	100	0.98	0.2603
3:28757063:A:G	50	100	1	0.02487
3:28757237:A:G	50	100	1	0.04829
3:28757355:A:G	50	100	1	0.06772
3:28757369:C:T	50	100	0.88	0.03831
3:28757468:G:A	50	100	1	0.03522
3:28757563:C:G	50	100	1	0.04484
3:28757944:G:A	50	100	1	0.06572
3:28757966:A:G	50	100	1	0.04829
3:28758013:A:G	50	100	1	0.04829
3:28758128:C:G	50	100	0.74	0.03159
3:28758185:A:G	50	100	1	0.1327
3:28758498:G:A	50	100	1	0.06463
3:28758743:A:G	50	100	1	0.06463
3:28758765:C:T	50	100	1	0.3168
3:28758766:G:A	50	100	1	0.1009
3:28758778:T:C	50	100	1	0.1347
3:28759077:T:C	50	100	1	0.2656
3:28759395:T:C	50	100	1	0.2046
3:28759878:G:A	50	100	1	0.08333
3:28760397:A:G	50	100	1	0.3246
3:28760454:T:C	50	100	1	0.3246
3:28760613:A:G	50	100	1	0.3168
3:28760852:T:C	50	100	1	0.3168
3:28760854:A:C	50	100	1	0.4218
3:28761224:A:G	50	100	0.99	0.2847
3:28761603:C:T	50	100	1	0.3166
3:28761657:A:G	50	100	1	0.3827
3:28761803:A:G	50	100	0.99	0.2845
3:28762010:T:G	50	100	0.96	0.03631
3:28762012:A:G	50	100	0.97	0.2295
3:28762063:C:T	50	100	1	0.06481
3:28762419:T:C	50	100	1	0.3627
3:28762469:G:C	50	100	1	0.2046
3:28762615:G:A	50	100	1	0.03377
3:28763883:G:A	50	100	0.86	0.01924
3:28763957:T:A	50	100	1	0.065
3:28764085:A:G	50	100	1	0.065
3:28764423:A:G	50	100	1	0.04847
3:28764748:G:C	50	100	1	0.03377
3:28765295:G:A	50	100	0.86	0.01144
3:28765950:G:T	50	100	0.99	0.2956
3:28766496:T:C	50	100	1	0.2046
3:28766743:T:A	50	100	1	0.362
3:28767353:T:G	50	100	1	0.3413
3:28767491:G:T	49	100	1	0.01834
3:28768339:A:G	50	100	0.99	0.065
3:28768682:G:A	50	100	1	0.01834
3:28768950:T:C	50	100	0.99	0.3105
3:28769006:T:C	50	100	0.99	0.2079
3:28769097:C:T	50	100	0.99	0.2077
3:28769139:A:G	50	100	1	0.02741
3:28769747:G:C	50	100	1	0.02687
3:28769838:A:G	50	98	0.99	0.3164
3:28770090:T:G	50	100	1	0.3243
3:28770122:T:C	50	100	1	0.06373
3:28770370:C:T	50	100	1	0.02687
3:28770516:C:T	50	100	0.98	0.05737
3:28770519:T:C	50	100	0.99	0.3493
3:28770640:G:A	50	100	0.93	0.02705
3:28770768:G:T	50	100	0.99	0.08497
3:28770906:T:C	50	100	0.99	0.3183
3:28771017:A:T	50	100	0.98	0.09187
3:28771039:T:C	50	100	0.97	0.2081
3:28771046:A:G	50	100	0.99	0.4165
3:28771069:A:T	50	100	0.99	0.2328
3:28771135:G:A	50	100	0.97	0.02796
3:28771229:C:T	50	100	0.99	0.3911
3:28771324:C:T	50	100	1	0.02723
3:28771446:C:T	50	100	0.97	0.06609
3:28771474:G:A	50	100	0.99	0.3181
3:28771659:A:C	50	100	0.99	0.3912
3:28772186:C:T	50	100	0.99	0.407
3:28772830:C:T	50	100	0.99	0.07734
3:28772870:G:A	50	100	0.99	0.384
3:28773142:T:G	50	100	0.99	0.1509
3:28773426:A:G	50	100	0.99	0.1511
3:28773468:A:G	50	100	1	0.3263
3:28774591:A:G	50	100	0.99	0.4501
3:28774735:C:A	50	100	0.99	0.4392
3:28775117:A:G	50	100	0.99	0.3649
3:28775790:G:A	50	100	0.96	0.01543
3:28776007:A:T	50	100	0.96	0.06609
3:28776092:A:G	50	100	1	0.03631
3:28776100:T:C	50	100	0.99	0.08479
3:28776465:C:A	50	100	1	0.2288
3:28776901:C:G	50	98	1	0.08588
3:28777034:A:G	50	98	1	0.2235
3:28777157:T:C	50	100	1	0.3402
3:28777379:G:A	50	100	1	0.2229
3:28777449:A:G	50	100	0.88	0.01216
3:28777632:C:T	50	100	1	0.4365
3:28777869:A:G	50	100	0.99	0.2306
3:28778734:G:A	50	100	0.96	0.0345
3:28778916:G:A	50	100	0.99	0.02179
3:28780479:T:C	50	100	1	0.209
3:28780647:G:A	50	100	0.99	0.06481
3:28780684:G:T	50	100	0.91	0.01344
3:28780762:A:G	50	100	1	0.2213
3:28781165:T:A	50	98	0.97	0.3482
3:28781280:C:T	50	100	0.9	0.01906
3:28781534:G:T	50	96	0.93	0.278
3:28781658:G:A	50	98	0.94	0.1997
3:28781665:G:A	50	98	0.94	0.2001
3:28781769:A:T	50	100	0.99	0.03105
3:28781827:A:G	50	94	0.96	0.1514
3:28781874:A:G	50	100	0.94	0.04121
3:28782030:T:C	50	100	0.98	0.01761
3:28782167:T:G	50	98	0.97	0.3649
3:28782310:G:A	50	96	0.97	0.354
3:28782448:G:A	50	100	0.98	0.03214
3:28782459:G:T	50	98	0.98	0.3633
3:28783809:C:T	50	98	0.95	0.0236
3:28784779:T:C	50	98	0.92	0.1055
3:28784980:T:G	50	98	0.92	0.1029
3:28785071:T:A	50	98	0.94	0.1198
3:28785107:T:C	50	100	0.96	0.4906
3:28785345:G:A	50	100	0.89	0.02651
3:28785372:A:G	50	100	0.99	0.01471
3:28785392:A:T	50	100	0.96	0.1952
3:28785441:C:T	50	98	0.93	0.1195
3:28785522:C:T	50	98	0.85	0.03214
3:28785524:C:T	50	98	0.87	0.03214
3:28785671:G:A	50	98	0.94	0.1198
3:28785844:C:T	50	100	0.94	0.1556
3:28786332:T:C	50	98	0.91	0.1038
3:28786343:G:A	50	98	0.92	0.1198
3:28786952:T:A	50	98	0.77	0.0118
3:28787034:G:T	50	100	0.96	0.4911
3:28787505:T:C	50	100	0.94	0.07062
3:28787893:C:T	50	100	0.86	0.05138
3:28788599:T:G	50	100	0.99	0.01471
3:28788785:A:G	50	96	0.92	0.1365
3:28789168:T:A	50	100	0.95	0.4982
3:28789879:T:C	50	100	0.99	0.01471
3:28790291:G:C	50	98	0.95	0.4967
3:28790303:T:G	50	100	0.94	0.1536
3:28790459:T:C	50	100	0.96	0.2796
3:28790491:T:C	50	100	0.83	0.01307
3:28790628:G:A	50	96	0.92	0.4212
3:28792089:G:A	50	100	0.7	0.01452
3:28792611:C:G	50	98	0.92	0.09423
3:28792700:T:A	50	98	0.94	0.06681
3:28792703:T:C	50	100	0.94	0.0216
3:28792857:A:G	50	100	0.95	0.02142
3:28792871:C:T	50	100	0.94	0.08097
3:28793142:A:T	50	100	0.94	0.0216
3:28793434:C:A	50	100	0.96	0.02124
3:28793575:C:A	50	100	0.98	0.02324
3:28793673:T:C	50	100	0.98	0.05247
3:28793696:C:A	50	98	0.98	0.3947
3:28794171:A:G	50	100	0.98	0.4263
3:28794403:A:G	50	100	0.99	0.05301
3:28794419:T:G	50	98	0.99	0.2093
3:28794898:C:T	50	100	0.94	0.01253
3:28795154:C:T	50	100	0.98	0.09786
3:28795464:A:C	50	100	0.99	0.1676
3:28795938:T:C	50	100	0.93	0.05574
3:28796090:G:A	50	100	1	0.02941
3:28796096:C:T	50	100	0.99	0.2204
3:28796199:A:G	50	100	0.99	0.4259
3:28796468:T:C	50	100	0.85	0.03776
3:28796650:G:A	50	100	0.99	0.01017
3:28796663:G:A	50	100	1	0.01107
3:28796810:G:T	50	100	0.85	0.02269
3:28797123:T:C	50	100	0.99	0.3041
3:28797274:G:A	50	100	0.98	0.3883
3:28797393:T:C	50	88	0.7	0.04484
3:28797405:T:C	48	95.8	0.83	0.01779
3:28797717:T:A	49	98	0.64	0.01089
3:28798185:T:G	50	100	0.87	0.01162
3:28798447:C:T	50	100	0.99	0.1983
3:28798565:C:T	50	100	0.88	0.02306
3:28798726:A:G	48	95.8	0.99	0.2703
3:28798977:T:C	50	98	0.99	0.3695
3:28799174:G:A	50	100	0.99	0.09786
3:28799233:G:A	50	100	0.99	0.2042
3:28799378:C:T	50	98	1	0.1536
3:28799419:G:A	50	100	0.99	0.1672
3:28799463:C:A	50	100	1	0.0118
3:28799501:G:A	50	100	0.94	0.02324
3:28799923:C:T	50	100	0.99	0.222
3:28799951:T:G	50	98	0.99	0.09804
3:28800418:G:A	50	98	0.99	0.09804
3:28800636:A:G	50	100	0.99	0.2589
3:28800998:G:A	50	100	1	0.02397
3:28801027:C:T	50	100	0.95	0.02306
3:28801164:G:A	50	100	0.9	0.01325
3:28801486:T:A	50	100	0.99	0.222
3:28801648:G:A	50	98	1	0.1249
3:28801949:C:A	50	100	0.99	0.02306
3:28802127:T:C	50	100	1	0.02941
3:28802132:C:T	50	100	1	0.06863
3:28802492:T:A	50	100	0.99	0.2222
3:28802547:G:A	50	98	0.99	0.2482
3:28802572:T:C	50	98	1	0.02941
3:28802808:C:A	50	100	0.85	0.0118
3:28803028:C:T	50	100	0.94	0.01198
3:28803158:A:G	50	100	1	0.1668
3:28803513:C:T	50	100	0.98	0.06699
3:28803687:A:G	50	100	0.99	0.2233
3:28804399:A:G	50	100	0.98	0.2337
3:28804465:G:A	50	100	0.93	0.01107
3:28804673:G:T	50	100	0.98	0.0138
3:28804952:A:T	50	100	0.99	0.02306
3:28805021:G:A	50	100	0.99	0.02306
3:28805054:C:T	50	100	0.99	0.2326
3:28805248:T:C	50	100	0.99	0.3052
3:28805714:T:C	50	100	0.99	0.02306
3:28805867:G:A	50	98	0.99	0.2331
3:28806006:C:T	50	100	0.99	0.02288
3:28806100:C:T	49	100	1	0.02941
3:28806389:A:T	50	98	0.98	0.2749
3:28806701:A:G	50	98	1	0.0325
3:28806982:A:G	50	100	0.98	0.217
3:28807221:C:T	50	100	0.98	0.05737
3:28807374:T:C	50	98	1	0.1636
3:28807547:G:A	50	100	0.99	0.3439
3:28808332:C:T	50	100	0.97	0.09314
3:28808519:C:T	50	100	0.98	0.3368
3:28808854:G:T	50	98	1	0.1645
3:28809083:T:G	50	100	0.92	0.03014
3:28809084:G:T	49	100	0.95	0.09114
3:28809167:G:T	50	100	0.96	0.0935
3:28809651:C:A	50	100	0.97	0.09368
3:28810087:C:T	50	100	1	0.01126
3:28810316:G:T	50	100	0.98	0.01979
3:28810460:C:T	50	100	0.99	0.183
3:28810589:T:C	50	98	0.98	0.4054
3:28810759:G:C	50	100	0.99	0.07171
3:28810893:G:C	50	100	0.99	0.183
3:28810948:A:G	50	100	1	0.03922
3:28811022:C:T	50	100	1	0.08279
3:28811263:T:C	50	100	0.97	0.01979
3:28811373:A:C	50	100	0.73	0.01035
3:28811399:C:A	50	100	0.92	0.01507
3:28811481:C:T	50	100	0.95	0.06445
3:28811482:A:G	50	100	0.99	0.1707
3:28811835:A:G	50	100	0.97	0.01979
3:28811883:G:A	50	100	0.99	0.0719
3:28812340:C:T	50	100	0.99	0.1964
3:28812942:G:A	50	100	0.95	0.01507
3:28813804:A:G	50	98	0.99	0.2148
3:28813864:G:A	50	100	0.9	0.01525
3:28814600:G:C	50	100	1	0.1999
3:28814690:A:G	50	100	1	0.08206
3:28815097:C:T	50	100	0.94	0.01507
3:28815197:A:C	50	100	0.98	0.06427
3:28815330:A:C	50	96	0.96	0.0768
3:28815350:G:A	50	100	1	0.1024
3:28815439:G:A	50	100	0.98	0.07952
3:28815440:G:A	50	100	0.78	0.0118
3:28815535:T:C	50	100	0.98	0.01834
3:28815546:T:C	50	100	0.97	0.01943
3:28815699:G:A	50	96	0.98	0.2803
3:28815851:C:T	50	100	0.99	0.1037
3:28815855:C:A	50	100	1	0.1845
3:28815879:G:A	49	95.9	0.96	0.3079
3:28815959:C:T	50	100	0.98	0.01507
3:28816116:T:A	49	100	0.95	0.1792
3:28816121:T:A	49	95.9	0.98	0.398
3:28816201:T:C	50	98	0.98	0.07135
3:28816356:C:T	50	100	1	0.1845
3:28816876:C:T	50	100	1	0.1836
3:28816950:A:G	50	100	0.92	0.04248
3:28817310:T:C	50	100	0.99	0.06518
3:28817357:T:C	50	100	0.99	0.0659
3:28817636:T:G	50	98	0.98	0.1836
3:28817932:A:T	50	100	0.99	0.3849
3:28818042:A:T	50	100	0.98	0.06391
3:28818060:T:A	50	100	0.98	0.01924
3:28818235:A:T	50	100	1	0.1846
3:28818365:G:A	50	100	1	0.1995
3:28818542:T:A	50	98	0.99	0.2636
3:28818686:G:A	50	100	1	0.1995
3:28819809:A:G	50	100	0.99	0.07607
3:28819879:C:T	50	98	0.99	0.2669
3:28819948:C:T	50	100	1	0.3972
3:28819961:A:G	50	100	0.99	0.06481
3:28820162:T:C	50	100	1	0.1193
3:28820624:C:A	50	100	0.99	0.05265
3:28820678:C:A	50	100	1	0.01235
3:28820931:A:G	50	98	0.99	0.3085
3:28821005:A:G	50	100	0.97	0.1098
3:28821338:G:A	50	100	0.99	0.01961
3:28821581:C:T	50	100	1	0.169
3:28821635:G:A	50	100	0.99	0.01961
3:28821798:C:T	50	100	1	0.1748
3:28821854:C:T	50	100	1	0.1748
3:28822511:C:T	50	98	1	0.01943
3:28822565:A:C	50	98	1	0.01961
3:28822914:C:T	50	100	0.98	0.07298
3:28823021:C:G	49	100	0.99	0.2019
3:28823189:A:T	50	100	0.99	0.2484
3:28823246:A:G	50	100	0.98	0.07171
3:28823374:C:G	50	100	0.98	0.07171
3:28823397:C:T	50	100	0.99	0.4147
3:28823637:C:T	50	100	0.98	0.02142
3:28825113:G:A	50	100	0.99	0.08715
3:28825580:C:T	50	100	0.99	0.116
3:28825799:G:A	50	100	1	0.02596
3:28826267:T:C	50	100	0.98	0.05065
3:28826274:G:A	50	100	0.99	0.2451
3:28826740:G:A	50	98	0.99	0.1688
3:28826849:G:A	50	100	0.98	0.01543
3:28827058:A:T	50	100	0.99	0.1894
3:28827287:T:C	50	98	0.98	0.4265
3:28827354:A:G	50	100	0.97	0.0118
3:28827706:G:A	50	96	0.98	0.449
3:28828104:G:A	50	98	0.99	0.2424
3:28828242:G:A	50	100	0.99	0.1158
3:28828288:A:G	50	98	1	0.1703
3:28828316:A:G	50	100	1	0.1699
3:28828432:C:T	50	100	0.99	0.2413
3:28828457:T:C	50	98	0.99	0.3604
3:28828458:G:A	50	100	0.95	0.02669
3:28828476:C:G	50	100	1	0.03776
3:28828745:C:T	50	100	1	0.1699
3:28829051:A:G	50	100	0.91	0.02015
3:28829188:A:T	50	100	1	0.01707
3:28829197:G:A	50	98	1	0.1516
3:28829574:A:C	50	100	1	0.1698
3:28829607:T:C	50	100	1	0.06663
3:28829686:G:A	50	100	1	0.01707
3:28829701:G:A	50	100	0.98	0.1156
3:28829805:A:G	50	100	0.99	0.2064
3:28830104:G:A	50	100	0.97	0.06373
3:28830551:A:G	50	100	0.98	0.1055
3:28830593:A:G	50	98	1	0.1828
3:28830761:A:G	50	100	0.93	0.01725
3:28830810:G:A	50	100	0.99	0.3043
3:28831191:T:C	50	100	0.99	0.4043
3:28831271:C:A	50	98	1	0.1527
3:28831464:C:A	50	100	0.99	0.4185
3:28831482:C:G	50	100	0.82	0.01126
3:28832106:C:G	50	100	1	0.01707
3:28832138:A:G	50	100	0.94	0.02469
3:28832240:A:G	50	100	0.98	0.2066
3:28832651:C:T	50	100	1	0.1694
3:28832785:T:C	50	98	1	0.01725
3:28833049:T:C	50	100	1	0.01707
3:28833449:A:G	49	100	1	0.02342
3:28833524:T:C	50	100	1	0.06318
3:28833769:T:C	50	100	0.99	0.063
3:28833939:C:T	50	100	0.98	0.08842
3:28834603:C:T	50	100	1	0.05937
3:28834651:T:C	50	100	1	0.03794
3:28834915:A:G	50	100	0.93	0.01489
3:28834983:C:T	50	100	0.94	0.06427
3:28835359:C:T	50	98	0.98	0.2023
3:28835590:T:C	50	100	0.99	0.2059
3:28835638:G:T	50	100	0.99	0.01434
3:28835763:C:T	50	100	0.94	0.06409
3:28835867:A:T	50	100	0.99	0.1518
3:28835975:T:C	50	100	1	0.02687
3:28836062:G:T	50	100	0.91	0.02106
3:28836126:G:A	50	100	0.98	0.2366
3:28836432:A:C	50	100	0.99	0.2584
3:28836456:C:A	50	98	0.95	0.06481
3:28836689:G:A	50	98	0.98	0.1071
3:28836948:T:C	50	96	0.99	0.3105
3:28837057:A:T	50	100	0.95	0.03413
3:28837197:T:C	50	98	0.98	0.1973
3:28837335:T:C	50	100	0.99	0.01416
3:28837359:G:A	50	98	0.93	0.04757
3:28837598:T:A	50	100	0.97	0.1225
3:28837706:C:A	50	96	0.98	0.3972
3:28837725:G:T	50	96	0.98	0.3972
3:28838277:G:T	50	100	0.98	0.1975
3:28839006:T:G	50	96	0.8	0.02106
3:28840087:C:T	50	100	0.99	0.3252
3:28840351:T:C	50	100	0.99	0.3197
3:28840396:G:A	50	100	0.99	0.3197
3:28840455:T:G	50	100	0.99	0.1643
3:28840679:C:G	50	100	0.9	0.0167
3:28840697:C:T	50	100	0.98	0.2536
3:28840883:C:G	50	98	0.99	0.3199
3:28840914:G:C	50	100	0.9	0.01271
3:28841489:A:G	50	98	0.98	0.3914
3:28841568:C:T	50	98	0.95	0.0532
3:28841788:C:T	50	100	0.98	0.3938
3:28841796:A:T	50	98	0.99	0.4047
3:28842024:G:C	50	100	0.94	0.1233
3:28842140:C:T	50	100	0.93	0.03722
3:28842484:G:C	50	98	0.99	0.4119
3:28842741:C:T	50	98	0.97	0.1465
3:28842984:G:A	50	100	0.98	0.3477
3:28843596:T:A	50	92	0.69	0.0118
3:28843599:A:T	50	94	0.96	0.3036
3:28843873:C:T	50	100	0.98	0.3145
3:28844313:C:G	50	98	0.98	0.3402
3:28844522:A:G	50	100	0.9	0.04757
3:28844996:G:C	50	98	0.89	0.07571
3:28845324:G:T	50	100	1	0.01253
3:28845536:A:G	50	100	0.93	0.02215
3:28845655:C:A	50	88	0.89	0.3945
3:28845707:A:G	50	100	0.98	0.01253
3:28845884:C:G	50	100	0.83	0.03177
3:28846083:G:T	50	100	1	0.01144
3:28846276:C:A	50	98	0.81	0.01089
3:28846547:G:A	50	98	0.97	0.02669
3:28846657:C:T	50	100	1	0.01216
3:28846802:T:A	50	98	0.83	0.1594
3:28847204:A:T	50	100	0.98	0.01035
3:28847258:C:G	50	100	0.92	0.01634
3:28847586:C:T	23	95.7	0.74	0.1912
3:28847939:A:G	50	100	1	0.0187
3:28848047:A:G	50	100	1	0.01888
3:28848630:T:G	50	96	0.89	0.3183
3:28848691:A:G	50	98	0.88	0.2781
3:28849137:A:C	50	96	0.9	0.3076
3:28849752:C:T	50	100	1	0.01107
3:28850029:A:G	50	100	1	0.01107
3:28850439:C:T	50	100	0.91	0.1
3:28851274:C:T	50	100	0.93	0.1066
3:28851658:C:T	50	98	0.96	0.1258
3:28851682:T:C	49	100	0.86	0.02142
3:28852324:G:T	50	100	0.97	0.01416
3:28852428:C:A	50	98	0.96	0.2551
3:28852530:A:T	50	100	0.96	0.01344
3:28852561:A:T	50	100	0.99	0.08787
3:28853042:T:A	50	98	0.99	0.1734
3:28853267:T:G	50	100	0.99	0.09641
3:28853374:G:A	50	98	1	0.02306
3:28853471:G:A	50	98	0.99	0.1431
3:28854696:T:C	50	100	0.99	0.06046
3:28854856:T:G	50	100	1	0.01398
3:28855229:A:T	50	100	0.99	0.06064
3:28856631:A:G	50	100	1	0.01107
3:28856820:A:G	50	100	0.99	0.09768
3:28856984:G:A	50	100	0.99	0.0581
3:28858080:G:C	50	100	1	0.06046
3:28858206:A:G	50	100	1	0.09768
3:28860281:T:C	50	100	1	0.06046
3:28860419:G:A	50	98	0.83	0.02306
3:28861094:T:C	50	100	0.88	0.02033
3:28861246:T:G	50	100	1	0.09768
3:28861692:T:C	50	100	1	0.06046
3:28862210:T:C	50	100	1	0.06028
3:28862428:A:T	50	100	0.99	0.1084
3:28862796:T:A	50	100	0.91	0.03195
3:28862885:A:G	49	100	0.99	0.4029
3:28862896:A:G	50	96	0.87	0.05683
3:28863007:A:G	50	98	0.99	0.4628
3:28863058:A:G	50	100	1	0.0138
3:28863468:A:G	50	100	0.97	0.01979
3:28864252:T:C	50	98	0.99	0.4749
3:28864361:A:G	50	98	0.99	0.3649
3:28864486:C:T	50	100	0.85	0.01089
3:28864740:C:A	50	100	0.99	0.1371
3:28864743:C:A	50	100	1	0.1696
3:28865480:T:C	48	91.7	0.8	0.0797
3:28865494:C:G	44	100	1	0.02124
3:28865544:T:C	49	100	0.96	0.04212
3:28865778:A:G	50	98	0.99	0.3706
3:28865938:A:G	50	100	0.97	0.04956
3:28866183:A:G	50	98	1	0.01688
3:28866290:C:T	50	100	1	0.02179
3:28867324:T:C	50	100	0.99	0.03649
3:28867772:C:T	50	100	1	0.1313
3:28868131:C:T	50	100	0.97	0.01761
3:28868342:C:T	50	100	1	0.06082
3:28868343:G:A	50	100	1	0.3578
3:28868598:T:C	50	100	1	0.3281
3:28868616:A:G	50	100	1	0.3279
3:28868924:G:A	50	100	1	0.132
3:28869459:T:C	50	100	1	0.061
3:28869570:G:A	50	100	1	0.06082
3:28869616:T:G	50	100	1	0.03686
3:28870363:T:C	50	100	0.99	0.05901
3:28870691:C:A	50	100	1	0.06082
3:28870694:C:T	50	100	1	0.3573
3:28870790:A:T	50	100	1	0.06118
3:28870985:T:A	50	100	1	0.05483
3:28871201:T:C	50	100	0.99	0.05901
3:28871577:T:G	50	100	1	0.3188
3:28871612:T:G	50	100	1	0.01325
3:28872438:A:G	50	100	1	0.3796
3:28872904:T:A	50	100	1	0.1354
3:28872985:A:C	50	100	1	0.1276
3:28873048:G:A	50	100	1	0.0581
3:28873062:A:G	50	100	1	0.03667
3:28874106:G:T	50	100	1	0.0581
3:28874298:G:T	50	98	1	0.3446
3:28874461:C:T	50	100	1	0.06046
3:28875288:A:T	50	100	1	0.0581
3:28875404:A:G	50	100	1	0.0581
3:28875422:C:A	50	98	0.91	0.01779
3:28875584:C:T	50	100	0.99	0.1834
3:28875982:G:A	50	100	1	0.2633
3:28876023:C:G	50	100	1	0.03776
3:28876213:T:C	50	100	0.99	0.4143
3:28876355:A:G	50	100	1	0.4285
3:28876492:A:G	50	100	0.99	0.2591
3:28876676:G:A	50	100	1	0.02033
3:28877165:G:T	50	100	0.99	0.01598
3:28877485:A:G	50	100	1	0.05901
3:28877988:A:C	49	100	1	0.03123
3:28878164:C:T	50	100	1	0.05864
3:28878246:A:G	49	100	1	0.05864
3:28878420:G:T	50	100	1	0.05864
3:28878538:A:G	50	100	0.99	0.01561
3:28879217:A:G	50	100	1	0.1694
3:28879700:A:G	50	100	1	0.05882
3:28879709:A:G	50	100	1	0.2749
3:28879763:C:T	50	98	1	0.2749
3:28880128:A:G	50	100	1	0.05882
3:28880353:A:G	50	100	1	0.01216
3:28880583:A:G	50	100	1	0.3578
3:28880911:T:G	50	100	1	0.3577
3:28881003:A:G	50	98	1	0.1792
3:28881074:G:A	50	100	1	0.3577
3:28881174:T:C	50	100	1	0.05882
3:28881456:G:A	50	100	1	0.01289
3:28881465:A:G	50	98	1	0.4626
3:28881763:C:T	50	100	1	0.3577
3:28881787:C:T	50	100	1	0.05864
3:28881852:G:A	50	100	1	0.03268
3:28882022:T:C	50	100	1	0.09132
3:28882092:A:G	50	100	0.99	0.01598
3:28882178:A:T	50	100	1	0.3577
3:28882391:T:C	50	100	1	0.3575
3:28882624:T:G	50	98	0.85	0.01126
3:28882873:G:A	50	100	1	0.0236
3:28882930:A:G	50	100	1	0.01126
3:28882936:G:A	50	100	1	0.4294
3:28883362:G:A	50	100	0.98	0.01235
3:28883643:T:C	50	100	1	0.4149
3:28883681:A:G	50	100	1	0.4149
3:28883790:C:T	50	100	1	0.05773
3:28883791:C:A	50	100	1	0.05773
3:28883828:T:A	50	100	1	0.02887
3:28883870:T:G	50	100	0.92	0.02723
3:28883960:G:A	50	100	1	0.1422
3:28883973:C:G	50	100	1	0.4579
3:28884364:T:C	50	100	1	0.1422
3:28884603:G:A	50	100	1	0.118
3:28884730:G:A	50	100	1	0.4352
3:28884898:T:A	50	100	1	0.1423
3:28885006:G:C	50	100	1	0.07807
3:28885170:A:G	50	100	1	0.01707
3:28885373:T:G	50	100	1	0.3609
3:28885432:T:C	50	100	1	0.2843
3:28885653:T:C	50	100	1	0.07825
3:28885704:G:A	50	100	1	0.232
3:28886015:C:T	50	100	1	0.01144
3:28886098:T:C	50	100	0.98	0.3045
3:28886248:G:A	50	100	1	0.02741
3:28886264:A:G	50	100	0.97	0.01634
3:28886488:T:G	50	100	0.99	0.3261
3:28886637:T:G	50	100	0.85	0.01071
3:28886736:T:A	50	100	1	0.02052
3:28886757:C:T	50	100	1	0.02052
3:28887009:A:C	50	100	0.99	0.327
3:28887357:G:A	49	100	1	0.02052
3:28887369:T:G	50	100	0.99	0.3814
3:28887936:C:T	50	100	1	0.01235
3:28888014:A:G	50	100	1	0.01071
3:28888033:T:A	50	100	0.99	0.0167
3:28888465:G:T	50	100	1	0.01144
3:28888600:G:A	50	100	0.98	0.01089
3:28888979:C:T	50	100	1	0.02052
3:28888982:G:A	50	100	1	0.02052
3:28889112:A:G	50	100	1	0.02052
3:28889120:C:A	50	100	1	0.02052
3:28889348:G:C	50	100	1	0.0581
3:28889414:A:G	50	100	1	0.0207
3:28889440:C:A	50	100	1	0.0581
3:28889561:G:A	50	100	1	0.01216
3:28889895:G:A	50	100	1	0.02052
3:28889948:G:C	50	100	0.97	0.01652
3:28889961:G:T	50	100	1	0.1512
3:28889988:A:C	50	100	1	0.02052
3:28890077:G:A	50	100	0.99	0.2936
3:28890153:G:A	50	98	0.99	0.4755
3:28890193:A:T	50	100	0.99	0.3818
3:28890364:C:T	50	100	0.99	0.4751
3:28890425:A:G	50	100	1	0.4167
3:28890719:C:T	50	100	1	0.0207
3:28891047:G:A	50	100	1	0.0207
3:28891295:A:G	50	100	1	0.01144
3:28891371:C:T	50	100	1	0.02052
3:28892292:C:T	50	100	1	0.02142
3:28892550:G:A	50	100	1	0.0207
3:28892611:T:C	50	98	0.99	0.3037
3:28893076:A:G	50	100	1	0.02705
3:28893128:G:A	50	100	1	0.0207
3:28893166:C:T	50	100	0.84	0.01416
3:28893190:C:T	50	100	1	0.23
3:28893256:C:G	50	100	1	0.0207
3:28893595:T:C	50	100	1	0.05882
3:28893825:G:A	50	100	0.99	0.474
3:28894038:T:C	50	100	1	0.05901
3:28894165:G:C	50	100	1	0.0207
3:28894618:G:T	50	100	1	0.4345
3:28894694:G:A	50	100	1	0.1714
3:28894771:C:T	50	100	0.92	0.01344
3:28895035:A:G	50	100	1	0.01216
3:28895237:T:C	50	100	1	0.1422
3:28895345:G:A	50	100	0.99	0.4757
3:28895862:G:A	50	100	1	0.01089
3:28895906:A:G	50	100	0.99	0.466
3:28896062:A:G	50	100	1	0.3696
3:28896181:G:A	50	100	1	0.0581
3:28896288:G:T	50	100	1	0.02015
3:28896432:A:G	50	100	0.98	0.01089
3:28896643:C:T	50	100	1	0.2899
3:28896927:T:C	50	100	1	0.3048
3:28897023:G:T	50	100	1	0.01144
3:28897048:G:A	50	100	1	0.01126
3:28897226:A:C	50	100	1	0.02378
3:28897337:A:G	50	100	1	0.2741
3:28897350:G:A	50	100	1	0.01126
3:28897382:C:A	50	100	0.87	0.03177
3:28897677:C:T	50	100	1	0.01816
3:28897915:G:A	50	100	0.99	0.05592
3:28898019:T:C	50	100	0.99	0.01089
3:28898028:A:G	50	100	1	0.3844
3:28898118:G:A	50	100	1	0.0581
3:28898356:C:T	50	100	1	0.01816
3:28898563:G:A	50	100	1	0.01816
3:28899803:A:G	50	100	1	0.05882
3:28899959:T:C	50	100	0.99	0.2867
3:28899995:A:G	50	100	1	0.02959
3:28900036:T:A	50	100	1	0.01979
3:28900293:T:C	50	100	1	0.05919
3:28900801:A:G	50	100	0.99	0.05664
3:28900816:T:C	50	100	1	0.02741
3:28901044:G:A	50	100	1	0.01816
3:28901647:T:G	50	100	1	0.08805
3:28901710:T:C	50	100	1	0.01997
3:28902029:G:A	50	96	0.86	0.0443
3:28902034:A:G	50	100	0.99	0.01089
3:28902102:T:A	50	100	1	0.1768
3:28902148:A:G	50	100	1	0.07843
3:28902169:A:G	50	100	0.85	0.01053
3:28902267:T:A	50	100	0.99	0.3825
3:28902374:A:C	50	100	0.99	0.3037
3:28902403:G:A	50	100	0.99	0.2721
3:28902422:C:T	50	100	1	0.05846
3:28902506:C:T	50	100	1	0.1403
3:28902525:G:A	50	100	0.99	0.2948
3:28902817:G:T	50	100	1	0.05846
3:28902926:T:C	50	100	1	0.05864
3:28903134:G:A	50	100	0.99	0.2761
3:28903170:T:G	50	98	0.99	0.303
3:28903215:C:G	50	100	0.99	0.394
3:28903304:T:A	50	98	1	0.01816
3:28903327:A:T	50	100	1	0.01107
3:28903364:G:A	50	100	1	0.05864
3:28903430:G:A	50	100	1	0.1403
3:28903663:G:T	50	100	1	0.01979
3:28903679:T:C	50	100	1	0.4555
3:28903689:G:A	50	100	1	0.01216
3:28904244:C:T	50	100	1	0.4557
3:28904357:A:G	50	100	0.99	0.01089
3:28904651:G:C	50	100	1	0.1434
3:28904720:A:T	50	98	0.66	0.0158
3:28904818:A:G	50	100	0.96	0.02397
3:28905062:G:A	50	100	0.99	0.3747
3:28905092:G:A	50	100	1	0.01126
3:28905172:T:A	50	100	0.99	0.2956
3:28905316:A:G	50	100	1	0.03341
3:28905509:T:C	50	100	0.99	0.4323
3:28905730:A:T	50	100	0.99	0.2936
3:28905857:T:A	50	98	0.93	0.0167
3:28906200:G:A	50	100	1	0.2965
3:28906562:G:A	50	100	0.98	0.0935
3:28906689:G:T	50	100	0.99	0.05556
3:28906759:G:C	50	100	1	0.07771
3:28906798:G:A	50	100	1	0.486
3:28907064:T:C	50	100	1	0.05792
3:28907158:G:A	50	100	1	0.02633
3:28907360:G:A	50	100	1	0.01107
3:28908275:G:A	50	100	0.98	0.1031
3:28908620:C:T	50	98	1	0.3057
3:28908724:A:C	50	100	0.98	0.07008
3:28908732:C:T	50	98	0.98	0.3092
3:28909133:G:T	50	100	0.68	0.01924
3:28909300:A:G	50	100	1	0.02651
3:28909658:C:T	50	100	1	0.09368
3:28909732:C:T	50	100	0.99	0.08733
3:28909765:G:A	50	100	1	0.02633
3:28909828:T:C	50	100	1	0.01144
3:28909859:A:G	50	100	0.94	0.02687
3:28909865:C:T	50	100	0.96	0.02324
3:28910319:A:G	50	100	1	0.01652
3:28910468:G:T	50	100	1	0.01652
3:28910674:A:G	50	100	1	0.02324
3:28910792:G:C	50	100	1	0.02033
3:28910864:T:G	50	100	1	0.02033
3:28911047:G:A	50	100	0.95	0.01107
3:28911400:A:C	50	100	0.99	0.1026
3:28911693:C:T	50	100	1	0.05719
3:28911882:C:T	50	100	1	0.05719
3:28911919:G:C	50	96	0.89	0.0443
3:28911977:C:G	50	100	1	0.02033
3:28912242:C:T	50	100	0.99	0.1024
3:28912267:T:C	50	100	1	0.01652
3:28912295:C:T	50	100	0.99	0.2968
3:28912309:A:G	50	100	1	0.05773
3:28912636:G:A	50	100	1	0.01652
3:28913008:G:A	50	100	1	0.01652
3:28913313:T:G	50	100	1	0.02033
3:28913461:T:C	50	100	1	0.1029
3:28913611:A:G	50	100	1	0.05828
3:28913660:C:T	50	100	1	0.1026
3:28913794:A:G	50	100	1	0.01779
3:28913795:C:G	50	100	1	0.01779
3:28914903:T:C	50	100	0.99	0.3037
3:28915262:A:T	50	100	1	0.05792
3:28915839:A:G	50	100	1	0.1022
3:28916060:C:T	50	100	1	0.03268
3:28916104:G:T	50	100	0.86	0.01961
3:28916444:A:T	50	100	0.99	0.02578
3:28916547:C:T	50	100	1	0.02033
3:28916552:C:T	50	98	0.66	0.01525
3:28916798:A:C	50	100	1	0.1026
3:28917600:T:A	50	100	1	0.03776
3:28917720:G:A	49	100	0.99	0.2921
3:28918221:C:T	50	100	0.99	0.3139
3:28918275:C:T	50	100	1	0.01779
3:28918440:T:C	50	100	0.99	0.07534
3:28918645:C:A	50	100	0.99	0.06572
3:28918777:A:G	50	100	1	0.04194
3:28918782:T:C	50	100	1	0.102
3:28918796:C:T	49	100	0.98	0.09405
3:28918935:T:C	50	100	1	0.05646
3:28919133:G:T	50	100	1	0.02832
3:28919146:T:A	50	100	1	0.01779
3:28919494:G:T	50	100	0.99	0.1015
3:28919510:A:G	50	100	1	0.05646
3:28919617:C:T	50	100	1	0.0285
3:28919780:G:A	50	100	1	0.01779
3:28920267:A:T	50	100	0.98	0.01053
3:28920594:A:G	50	100	0.99	0.3555
3:28921155:G:A	50	100	0.99	0.4789
3:28921929:G:A	50	100	0.99	0.461
3:28922027:G:T	50	100	1	0.04012
3:28922066:T:C	50	100	0.98	0.1022
3:28922085:G:A	50	100	1	0.4956
3:28922182:G:A	50	100	0.98	0.02778
3:28922183:C:A	50	100	0.92	0.02796
3:28922498:A:T	50	100	1	0.2585
3:28922887:A:G	50	100	1	0.1017
3:28922961:G:A	50	98	0.98	0.03631
3:28923194:C:T	50	100	1	0.3043
3:28923310:C:G	50	100	0.98	0.05047
3:28923359:G:A	50	100	1	0.0561
3:28923398:C:T	50	100	0.99	0.2531
3:28924041:A:G	50	100	1	0.4996
3:28924251:T:C	50	100	0.98	0.05084
3:28924613:T:G	50	100	1	0.02433
3:28924665:A:G	50	100	1	0.12
3:28924871:C:T	50	100	1	0.01598
3:28925011:A:G	50	100	1	0.1013
3:28925171:A:G	50	100	0.98	0.05065
3:28925238:T:C	50	100	1	0.03377
3:28925752:G:A	50	100	0.97	0.05701
3:28925825:A:T	43	93	0.94	0.1311
3:28925826:A:T	47	100	0.99	0.1015
3:28926270:G:A	50	100	0.98	0.02869
3:28926371:A:G	50	100	0.99	0.1077
3:28926374:T:C	50	100	0.99	0.1077
3:28926378:G:A	50	100	0.99	0.4998
3:28926784:G:T	50	100	1	0.4833
3:28926883:G:A	50	100	1	0.02324
3:28927453:A:G	50	100	1	0.05701
3:28927621:C:T	50	100	0.99	0.252
3:28927738:C:A	50	100	1	0.05701
3:28927803:T:G	50	100	0.99	0.3609
3:28928030:T:A	50	100	1	0.03068
3:28928319:T:C	50	100	0.97	0.02869
3:28928648:T:C	50	100	0.99	0.1206
3:28929314:A:G	50	100	1	0.486
3:28929418:T:G	50	100	1	0.1075
3:28929777:T:C	50	100	0.99	0.06863
3:28929894:C:T	50	100	1	0.0768
3:28930374:A:G	50	100	0.99	0.4704
3:28930623:T:A	50	100	1	0.01924
3:28930679:T:A	50	100	1	0.01688
3:28930836:T:G	50	100	1	0.04012
3:28930847:G:T	50	100	0.99	0.4684
3:28931296:C:T	50	100	0.98	0.01362
3:28931577:C:A	50	100	0.97	0.02869
3:28932094:G:A	50	100	0.97	0.05919
3:28932176:T:C	50	98	0.99	0.3711
3:28932200:A:C	50	100	0.98	0.04303
3:28932303:G:A	50	100	1	0.01598
3:28932410:G:A	50	100	0.93	0.05065
3:28932791:A:G	50	100	0.97	0.05011
3:28933057:C:G	50	100	0.96	0.01688
3:28934071:A:C	50	98	0.98	0.309
3:28934117:A:C	50	90	0.97	0.2108
3:28934120:A:C	50	88	0.98	0.2246
3:28934123:A:C	50	88	0.98	0.2471
3:28934126:A:C	50	88	0.98	0.2529
3:28934129:A:C	50	80	0.94	0.2981
3:28934135:C:A	50	100	0.77	0.02905
3:28934138:C:A	50	100	0.77	0.01816
3:28934147:C:A	49	93.9	0.82	0.07698
3:28934153:C:A	50	100	0.92	0.03341
3:28934156:C:A	50	100	0.9	0.02959
3:28934364:T:C	49	100	0.96	0.03595
3:28934366:G:A	49	100	0.97	0.08043
3:28934372:A:G	50	100	0.99	0.1022
3:28934986:T:C	50	100	0.96	0.02469
3:28935044:A:C	50	98	0.97	0.2264
3:28935057:C:G	50	100	1	0.03958
3:28935511:A:C	50	100	0.97	0.0817
3:28935741:T:C	50	100	1	0.03976
3:28935820:T:C	50	100	0.97	0.08206
3:28936243:T:C	50	100	0.92	0.02179
3:28936696:A:G	50	100	0.92	0.03667
3:28936792:T:C	50	100	0.98	0.2527
3:28936924:C:T	50	100	0.98	0.3756
3:28937516:C:G	50	100	1	0.01997
3:28937632:C:T	50	100	0.99	0.09804
3:28937637:G:C	50	98	0.98	0.08097
3:28937710:C:T	50	100	1	0.01997
3:28938152:A:G	50	100	0.98	0.09641
3:28938464:G:A	50	100	0.95	0.01725
3:28938786:G:A	50	100	0.98	0.2119
3:28939580:T:G	50	100	0.96	0.03468
3:28939821:C:T	50	100	0.99	0.1905
3:28939855:T:G	50	100	0.99	0.2525
3:28940673:G:T	50	100	0.99	0.09931
3:28941006:G:C	50	100	0.99	0.01816
3:28941286:G:A	50	100	0.99	0.09241
3:28941358:T:G	50	100	0.98	0.05211
3:28941810:A:G	50	100	0.98	0.03105
3:28941859:C:T	50	100	0.96	0.03631
3:28941944:T:G	49	100	0.9	0.04067
3:28942166:G:A	50	100	0.97	0.05628
3:28942316:C:T	50	100	0.98	0.1089
3:28942603:C:A	50	100	0.96	0.0285
3:28942970:T:C	50	100	0.96	0.0374
3:28942999:T:A	50	100	0.99	0.07698
3:28943042:C:T	50	100	0.99	0.09786
3:28943966:G:A	50	100	1	0.01035
3:28944533:C:T	50	98	0.98	0.05102
3:28944817:C:T	50	100	0.92	0.01979
3:28944945:G:A	50	100	0.99	0.03849
3:28945210:C:A	50	100	0.98	0.3724
3:28945361:A:G	49	100	0.96	0.03341
3:28945667:C:T	50	100	1	0.01634
3:28945886:C:G	50	94	0.95	0.1423
3:28945896:C:A	50	100	0.99	0.09041
3:28945899:G:C	50	94	0.94	0.1398
3:28945902:G:C	50	90	0.92	0.11
3:28945905:T:C	50	86	0.87	0.1102
3:28946225:T:C	50	100	1	0.0955
3:28946316:A:G	50	100	1	0.01035
3:28946387:G:C	50	100	1	0.03631
3:28946417:C:A	50	100	0.99	0.09023
3:28946673:A:C	50	100	1	0.04121
3:28946836:C:T	50	100	1	0.05737
3:28946841:T:G	50	100	1	0.03613
3:28946974:C:A	50	100	1	0.0118
3:28947259:T:C	50	100	1	0.01634
3:28947358:G:C	50	100	1	0.1117
3:28947371:A:G	50	100	1	0.01816
3:28947564:A:G	50	100	1	0.0935
3:28947647:G:A	50	100	1	0.01816
3:28947680:A:G	50	100	1	0.0187
3:28948527:A:G	50	100	0.96	0.01634
3:28948852:A:G	50	100	1	0.1133
3:28948887:G:A	50	100	1	0.05828
3:28948974:C:T	50	100	0.97	0.01344
3:28949561:G:C	50	100	1	0.07771
3:28949862:G:A	50	100	1	0.09568
3:28949961:A:T	50	100	1	0.07498
3:28950299:A:C	50	100	1	0.1981
3:28950387:G:A	50	100	1	0.07771
3:28950394:G:T	50	100	1	0.01053
3:28950703:T:C	50	100	1	0.01634
3:28950746:T:G	50	100	0.86	0.01035
3:28950840:A:G	50	100	0.84	0.01797
3:28951242:C:G	50	100	1	0.1832
3:28951311:A:G	50	98	0.99	0.1993
3:28951370:C:T	50	100	1	0.07789
3:28952016:C:T	50	100	1	0.4586
3:28952202:A:G	50	100	1	0.4112
3:28952388:T:C	50	100	1	0.02923
3:28952460:A:G	50	100	1	0.01797
3:28952472:C:T	50	100	1	0.4575
3:28952605:G:A	50	100	1	0.4595
3:28952689:C:T	50	100	1	0.4575
3:28952692:A:G	50	100	1	0.4575
3:28952718:A:G	50	100	0.99	0.08751
3:28952785:C:T	50	100	1	0.4582
3:28952857:G:A	50	94	0.99	0.1759
3:28952998:T:C	50	100	1	0.01797
3:28953015:A:G	50	100	1	0.01797
3:28953033:G:C	50	100	1	0.4582
3:28953119:G:C	50	100	0.99	0.03958
3:28953520:G:T	50	100	1	0.4582
3:28953702:T:C	50	100	1	0.4579
3:28953735:T:C	50	100	1	0.4579
3:28954145:G:A	50	98	0.89	0.02469
3:28954212:G:A	50	100	1	0.4599
3:28955250:A:G	50	100	1	0.01797
3:28955663:A:T	50	100	1	0.01452
3:28955938:A:T	50	100	1	0.4572
3:28956264:A:G	50	100	0.99	0.07861
3:28956436:T:C	50	100	1	0.01797
3:28956600:A:G	50	100	1	0.01797
3:28956802:A:G	50	100	1	0.4063
3:28956850:T:G	50	100	1	0.4584
3:28957094:C:A	50	100	1	0.4405
3:28957122:A:G	50	100	1	0.01943
3:28957173:T:C	50	100	1	0.4579
3:28957232:C:T	50	100	1	0.04176
3:28957926:C:G	50	100	0.99	0.02179
3:28958201:G:A	50	98	0.88	0.01525
3:28958256:T:C	50	98	0.9	0.04194
3:28958279:G:A	50	100	0.99	0.03958
3:28958475:T:C	50	100	1	0.04176
3:28958828:C:T	50	100	1	0.01852
3:28958835:G:A	50	100	0.99	0.03958
3:28959018:A:C	50	100	1	0.4604
3:28959429:G:A	50	100	1	0.04394
3:28959466:G:A	50	100	1	0.04176
3:28959598:G:C	50	100	1	0.4604
3:28959792:A:G	50	100	1	0.02905
3:28959961:T:C	50	100	1	0.4604
3:28960003:T:A	50	100	1	0.01852
3:28960136:C:T	50	100	1	0.4604
3:28960397:T:G	49	87.8	0.99	0.2133
3:28960412:A:C	50	90	0.98	0.2171
3:28960427:G:T	49	95.9	0.98	0.1861
3:28960445:G:A	50	96	1	0.4604
3:28960485:C:T	50	100	0.99	0.02977
3:28960486:G:A	50	100	1	0.01525
3:28960584:A:C	50	100	1	0.4592
3:28961039:A:G	50	98	1	0.4602
3:28961105:C:A	50	96	1	0.04394
3:28961237:C:T	50	100	1	0.4604
3:28961303:T:C	50	100	0.78	0.0167
3:28961306:G:A	50	100	0.78	0.01779
3:28961371:T:C	50	100	1	0.01616
3:28961416:T:A	50	100	1	0.01797
3:28961448:A:T	50	100	0.99	0.4601
3:28961536:A:G	50	100	0.99	0.4601
3:28961687:C:T	50	98	1	0.04394
3:28961979:T:C	50	100	1	0.01779
3:28962025:A:T	50	100	1	0.01797
3:28962231:C:A	50	100	1	0.07389
3:28962288:G:C	50	100	1	0.4828
3:28962517:A:G	50	100	1	0.04194
3:28962587:C:T	50	100	1	0.01797
3:28962892:A:G	50	100	1	0.4713
3:28962900:G:A	50	100	1	0.02887
3:28962912:T:G	50	96	0.75	0.01471
3:28963936:T:C	50	100	1	0.01489
3:28963968:G:T	48	100	0.96	0.03032
3:28964335:T:C	50	100	1	0.01761
3:28964451:G:A	50	100	1	0.01761
3:28964480:A:C	50	100	1	0.01071
3:28964597:T:C	50	100	1	0.01779
3:28964772:T:C	50	100	0.99	0.02959
3:28964845:C:A	50	100	1	0.01489
3:28965348:C:A	50	100	1	0.01344
3:28965402:T:G	50	100	0.99	0.01271
3:28965661:A:G	50	98	0.98	0.07807
3:28966020:C:T	50	100	1	0.01761
3:28966151:G:A	50	98	0.99	0.01561
3:28966569:A:T	50	100	1	0.471
3:28966729:C:T	50	100	1	0.4078
3:28966861:T:C	50	100	0.97	0.02959
3:28967109:A:G	50	100	0.99	0.01035
3:28967256:A:G	50	100	1	0.4686
3:28967644:T:C	50	100	1	0.01053
3:28968204:A:C	50	100	1	0.469
3:28968257:A:G	50	100	1	0.408
3:28968441:T:C	50	100	1	0.4513
3:28968501:A:C	50	100	1	0.0443
3:28968519:T:G	50	100	1	0.0748
3:28968646:G:A	50	100	1	0.4083
3:28968939:G:C	50	100	1	0.05755
3:28969017:G:A	50	100	1	0.4713
3:28969651:T:C	50	100	1	0.01489
3:28969756:T:C	50	100	1	0.4713
3:28970258:A:G	50	100	1	0.47
3:28970262:A:G	50	98	0.97	0.2039
3:28970422:C:T	50	98	0.88	0.02542
3:28970596:G:A	50	98	0.93	0.09259
3:28970655:G:A	50	100	1	0.04176
3:28970786:C:T	50	100	1	0.02887
3:28970903:G:A	50	98	0.87	0.01743
3:28971196:G:A	50	100	1	0.01489
3:28971332:G:A	50	100	1	0.4216
3:28971985:A:G	50	100	1	0.4835
3:28972331:T:A	50	100	0.86	0.01017
3:28972413:T:C	50	100	1	0.4223
3:28972424:C:T	50	100	0.99	0.0167
3:28972481:G:A	50	100	1	0.486
3:28972739:G:C	50	100	0.81	0.02106
3:28973068:C:T	50	100	0.99	0.01688
3:28973147:G:T	50	100	1	0.4904
3:28973328:G:A	50	100	1	0.4886
3:28973332:G:T	50	100	1	0.4898
3:28973515:A:G	50	100	1	0.06409
3:28973813:T:A	50	100	1	0.4884
3:28974226:C:G	50	100	1	0.05701
3:28974481:C:A	47	93.6	0.99	0.423
3:28974489:C:T	46	91.3	0.73	0.03413
3:28974786:C:T	50	100	0.95	0.02614
3:28974860:G:A	50	100	0.98	0.392
3:28974948:T:G	50	100	0.98	0.3969
3:28974971:A:G	50	100	0.92	0.1033
3:28975177:G:T	50	92	0.82	0.05247
3:28975461:C:G	50	100	0.78	0.01289
3:28975571:A:G	50	100	0.81	0.02288
3:28976266:G:A	50	90	0.82	0.3324
3:28976597:T:C	50	86	0.84	0.3384
3:28976764:T:G	50	100	0.78	0.0325
3:28977076:A:G	50	92	0.88	0.4256
3:28977175:A:G	50	98	0.92	0.06845
3:28978217:G:A	50	100	0.97	0.04031
3:28978276:A:G	50	98	0.96	0.3951
3:28978281:A:G	50	96	0.96	0.4239
3:28978347:G:A	50	96	0.94	0.2442
3:28978546:G:A	50	100	0.99	0.01725
3:28978631:G:A	50	100	0.98	0.1576
3:28978697:G:C	50	98	0.96	0.1489
3:28979106:A:G	50	98	0.96	0.3838
3:28979111:C:T	50	100	0.94	0.03776
3:28979754:C:T	50	98	0.97	0.4484
3:28979918:C:T	50	98	0.96	0.06536
3:28980316:G:C	50	98	0.97	0.1521
3:28980394:G:A	50	100	0.99	0.01216
3:28980446:A:G	50	98	0.98	0.2682
3:28980692:G:T	50	100	0.99	0.04049
3:28980982:T:A	50	100	0.99	0.04103
3:28981067:C:T	50	100	0.98	0.07771
3:28981140:A:C	50	100	0.98	0.1265
3:28981239:A:G	50	100	0.97	0.4922
3:28981271:C:T	50	100	0.96	0.05174
3:28981356:A:G	50	100	1	0.05229
3:28981382:A:G	50	100	0.99	0.04031
3:28981443:T:C	50	100	0.98	0.1492
3:28981518:C:T	50	100	0.99	0.04049
3:28981814:G:C	50	100	0.99	0.04049
3:28981997:T:C	50	100	0.98	0.3829
3:28982552:G:A	50	100	1	0.02996
3:28982746:T:C	50	90	0.86	0.221
3:28982868:G:A	50	100	1	0.01761
3:28983032:C:A	50	100	0.86	0.01053
3:28983149:G:A	50	100	1	0.05447
3:28983155:A:G	50	100	0.99	0.06609
3:28983694:T:C	50	100	0.99	0.1229
3:28984110:A:C	50	98	0.98	0.1258
3:28984202:G:A	50	100	1	0.01725
3:28984291:C:T	49	98	0.99	0.3954
3:28984304:A:C	50	98	1	0.01725
3:28984385:A:G	50	98	0.99	0.1289
3:28984467:T:G	50	100	1	0.01725
3:28984543:T:C	50	100	0.99	0.06645
3:28984677:T:C	50	100	0.98	0.1262
3:28984772:G:A	50	98	0.98	0.3099
3:28984817:C:T	50	100	1	0.02996
3:28984870:G:A	50	100	1	0.02996
3:28984941:T:C	50	100	0.99	0.04049
3:28984956:C:T	50	100	1	0.01725
3:28985193:A:T	50	100	1	0.02996
3:28985253:T:C	50	100	0.99	0.04049
3:28985385:A:G	50	100	0.99	0.04067
3:28985501:A:C	50	100	0.99	0.04049
3:28985509:T:C	50	100	0.99	0.04049
3:28985721:A:C	50	100	0.93	0.02687
3:28985885:C:T	50	100	0.99	0.04012
3:28985973:G:A	50	98	1	0.0394
3:28986073:T:C	50	100	0.99	0.07516
3:28986317:A:G	50	100	0.99	0.1649
3:28987495:G:A	50	98	0.99	0.1238
3:28987718:T:C	50	100	0.99	0.142
3:28987860:G:C	50	100	1	0.02905
3:28988486:G:A	50	100	1	0.01017
3:28988641:C:T	50	100	0.99	0.07916
3:28988661:G:C	50	100	0.99	0.05011
3:28989007:A:C	50	100	1	0.01198
3:28989111:G:A	50	100	0.99	0.04012
3:28989279:C:T	50	100	1	0.01725
3:28989655:T:C	50	100	1	0.05447
3:28989755:G:C	50	98	0.98	0.472
3:28990110:C:A	50	100	1	0.01725
3:28990354:G:A	50	100	0.99	0.01017
3:28990464:G:A	50	100	0.99	0.01743
3:28990683:T:C	50	100	0.98	0.04121
3:28990736:A:G	50	100	1	0.03014
3:28990810:G:T	50	100	1	0.03922
3:28990843:G:C	50	100	1	0.01725
3:28991021:G:A	50	100	1	0.04866
3:28991262:C:T	50	100	0.99	0.2142
3:28991778:C:T	50	98	0.97	0.07952
3:28991808:T:C	50	100	0.98	0.03704
3:28991849:C:T	50	100	0.99	0.04012
3:28992592:A:G	50	98	1	0.126
3:28992815:T:G	50	100	1	0.07371
3:28992912:T:G	50	98	0.99	0.2257
3:28992934:A:G	50	100	1	0.01198
3:28993174:G:T	50	100	0.99	0.04012
3:28993197:G:A	50	100	0.77	0.0443
3:28993244:C:T	50	100	0.99	0.0728
3:28993421:C:A	50	100	0.99	0.01162
3:28993507:C:G	50	100	1	0.05447
3:28993780:T:C	50	100	1	0.1307
3:28994041:C:T	50	98	0.98	0.4862
3:28994111:C:A	50	98	0.99	0.1552
3:28994277:T:C	50	94	0.79	0.04811
3:28994516:T:A	50	100	1	0.01198
3:28994814:G:C	50	100	0.96	0.03595
3:28995726:G:A	50	100	1	0.07498
3:28995972:G:C	50	100	0.98	0.01126
3:28996063:T:C	50	96	0.99	0.394
3:28996761:C:T	50	100	1	0.01743
3:28996762:G:A	50	100	0.99	0.07516
3:28996810:G:A	50	100	0.99	0.07498
3:28996843:A:T	50	100	0.99	0.07516
3:28997578:G:A	50	100	1	0.01707
3:28997714:G:T	50	100	0.99	0.01162
3:28998611:A:G	50	98	1	0.01198
3:28998629:T:G	50	100	0.98	0.09459
3:28998738:G:T	50	100	1	0.04902
3:28998801:A:G	50	98	0.99	0.3831
3:28999568:T:A	50	100	0.99	0.1661
3:28999863:T:C	50	100	1	0.03958
3:28999909:A:G	50	100	0.98	0.01162
3:28999948:A:G	50	100	0.99	0.03704
3:29000006:G:A	50	100	0.99	0.1253
3:29000041:G:A	50	100	1	0.01707
3:29000048:A:G	50	100	0.99	0.3847
3:29000211:G:C	50	100	0.99	0.04012
3:29001806:G:T	50	100	0.96	0.01707
3:29001841:T:C	50	100	0.99	0.398
3:29001981:G:A	50	100	0.99	0.1318
3:29002698:G:A	50	100	0.95	0.01235
3:29002735:C:T	50	98	0.97	0.2057
3:29002797:T:G	50	100	0.96	0.2531
3:29002800:T:A	50	100	0.9	0.0207
3:29002849:A:G	50	100	0.96	0.3301
3:29002893:C:T	50	100	0.98	0.08824
3:29002946:A:G	50	100	0.98	0.07643
3:29003090:C:T	50	98	0.94	0.3522
3:29003612:G:A	50	100	0.91	0.0659
3:29004014:T:C	50	100	0.99	0.06227
3:29004034:G:A	50	100	0.98	0.03613
3:29004648:A:G	50	100	0.98	0.2938
3:29004825:G:C	50	100	0.97	0.01053
3:29004905:G:C	50	100	0.98	0.1694
3:29005283:G:A	50	100	0.98	0.01053
3:29005508:G:A	50	100	0.97	0.4446
3:29005790:T:C	50	100	0.99	0.4444
3:29005859:T:C	50	100	1	0.02669
3:29005953:A:G	50	100	0.99	0.3867
3:29006009:A:G	50	100	0.99	0.3863
3:29006182:A:G	50	100	0.99	0.4354
3:29006259:T:A	50	100	0.98	0.02996
3:29006282:T:A	50	100	0.99	0.06009
3:29006550:T:C	49	100	0.99	0.4183
3:29006723:C:A	44	81.8	0.98	0.2727
3:29007012:T:C	50	100	0.98	0.02723
3:29007087:A:G	50	100	0.99	0.2576
3:29007100:C:T	50	100	0.99	0.2945
3:29007234:A:G	48	100	0.86	0.02996
3:29007236:A:G	47	89.4	0.86	0.2037
3:29007405:T:C	31	80.6	0.77	0.1705
3:29007504:A:G	32	93.8	0.73	0.01398
3:29007677:A:T	50	100	0.98	0.02741
3:29007860:C:T	50	100	0.96	0.05102
3:29007902:C:G	50	100	0.99	0.4508
3:29007938:C:G	50	100	0.99	0.3346
3:29008004:C:T	50	100	0.98	0.02723
3:29008392:G:A	50	100	1	0.0158
3:29008466:T:C	50	100	0.96	0.03032
3:29008786:A:C	50	100	0.98	0.2651
3:29009141:C:T	50	100	0.95	0.01035
3:29009172:C:T	50	100	0.98	0.02977
3:29009204:A:G	50	100	0.99	0.1467
3:29009257:T:G	50	100	0.99	0.2736
3:29009355:T:C	50	100	0.97	0.02741
3:29009543:C:T	50	100	0.95	0.02996
3:29009584:G:A	50	100	0.99	0.06264
3:29009596:C:T	50	100	0.98	0.03341
3:29009910:T:C	50	100	1	0.01053
3:29010172:C:T	50	100	0.98	0.02959
3:29010197:A:G	50	98	1	0.02723
3:29010284:A:C	50	100	0.99	0.05955
3:29010362:T:C	50	100	1	0.4824
3:29010530:G:T	50	100	0.97	0.02996
3:29010794:G:A	50	100	1	0.4828
3:29010898:G:T	50	100	1	0.4916
3:29011449:T:A	50	100	1	0.4826
3:29011466:G:A	50	100	1	0.4826
3:29011610:A:G	50	98	0.95	0.03831
3:29011637:C:T	50	100	1	0.07589
3:29011797:A:C	50	100	0.99	0.05138
3:29011918:C:T	50	100	1	0.02723
3:29011925:C:A	50	100	1	0.1487
3:29011948:A:G	50	100	0.99	0.06627
3:29012511:C:G	50	100	1	0.2565
3:29012621:G:T	50	100	1	0.02723
3:29012625:G:A	50	100	0.99	0.1371
3:29012631:G:A	50	100	1	0.4829
3:29013318:C:T	50	98	1	0.256
3:29013347:C:T	50	100	1	0.339
3:29013499:C:T	50	100	1	0.5
3:29013537:A:C	50	100	1	0.2636
3:29013654:T:C	50	100	1	0.02977
3:29013675:A:G	50	100	1	0.02723
3:29013785:C:A	50	98	1	0.4648
3:29014059:C:T	50	100	0.98	0.06191
3:29014162:C:G	50	100	1	0.05138
3:29014416:C:T	50	100	1	0.2462
3:29014892:G:C	50	100	1	0.2807
3:29015163:T:G	50	100	1	0.02741
3:29015422:A:G	50	100	0.99	0.05973
3:29015425:A:G	50	100	1	0.09205
3:29015695:A:G	50	100	1	0.4833
3:29016241:C:T	50	100	1	0.06155
3:29016288:C:G	50	100	1	0.2869
3:29016453:C:T	50	100	1	0.0512
3:29016545:C:G	50	100	1	0.02705
3:29016667:G:A	50	100	1	0.05084
3:29016995:C:G	50	100	1	0.02705
3:29017161:A:G	50	100	0.99	0.02197
3:29017228:C:T	50	100	1	0.1271
3:29017320:C:A	50	100	1	0.05065
3:29017919:A:C	50	98	1	0.3468
3:29018160:G:C	50	98	1	0.4468
3:29018401:T:C	50	100	1	0.2869
3:29019192:C:T	50	100	1	0.02669
3:29019255:T:C	50	100	1	0.4973
3:29019454:A:C	50	100	1	0.01035
3:29019667:C:T	50	100	1	0.4973
3:29020077:G:A	50	100	1	0.01471
3:29020144:C:A	50	100	0.61	0.0158
3:29020212:C:G	50	100	1	0.2585
3:29020256:T:C	50	100	1	0.02669
3:29020318:G:A	50	100	1	0.02687
3:29020635:T:A	50	100	1	0.02669
3:29021067:A:G	50	100	1	0.02669
3:29021405:C:T	50	100	0.93	0.01943
3:29021448:T:A	50	100	1	0.2593
3:29021460:A:G	50	100	1	0.02996
3:29021714:A:G	50	100	1	0.02669
3:29021832:C:A	50	98	1	0.2594
3:29021910:T:C	50	100	1	0.02669
3:29022229:C:A	50	100	1	0.4592
3:29022283:C:T	50	100	1	0.02669
3:29022284:G:A	50	100	0.94	0.01198
3:29022470:T:C	50	100	1	0.02669
3:29022789:C:G	50	100	1	0.2086
3:29022825:G:A	50	98	0.97	0.4717
3:29022857:C:T	50	100	1	0.1984
3:29023613:T:G	50	100	1	0.4408
3:29023745:G:A	50	100	1	0.2406
3:29023768:C:T	50	100	1	0.02669
3:29023782:A:T	50	100	1	0.4408
3:29023932:G:A	50	100	1	0.01035
3:29023940:G:C	50	100	1	0.02669
3:29024160:C:G	50	100	1	0.04757
3:29024207:A:C	50	100	1	0.4401
3:29024623:G:A	50	100	1	0.0236
3:29024676:C:A	50	100	1	0.01017
3:29024701:A:T	50	100	1	0.06137
3:29024714:G:A	50	100	1	0.02723
3:29025850:A:G	50	100	1	0.276
3:29025953:A:G	50	100	1	0.02669
3:29025966:A:G	50	100	1	0.02669
3:29026185:G:A	50	100	1	0.2378
3:29026311:A:G	50	100	1	0.3381
3:29026402:C:T	50	100	1	0.05138
3:29026445:G:C	50	100	1	0.2411
3:29026511:A:G	50	100	1	0.4245
3:29026564:T:C	50	100	1	0.02669
3:29026677:C:T	50	100	1	0.02687
3:29026951:T:C	50	100	1	0.4245
3:29027065:C:G	50	100	1	0.2676
3:29027259:A:G	50	100	1	0.4844
3:29027275:G:A	50	100	1	0.01017
3:29027503:C:T	50	96	0.73	0.02814
3:29027617:G:A	50	100	1	0.06318
3:29027860:T:C	50	100	1	0.06227
3:29027895:A:G	50	100	1	0.03014
3:29027901:C:T	50	100	1	0.1273
3:29027975:T:G	50	100	1	0.2685
3:29028220:G:A	50	100	1	0.02669
3:29028245:A:T	50	96	0.86	0.04847
3:29028335:A:G	50	100	1	0.02669
3:29028485:G:A	50	100	1	0.06155
3:29028568:G:C	50	100	1	0.4417
3:29029038:C:T	50	100	1	0.03304
3:29029157:A:G	50	100	1	0.01017
3:29029464:G:A	50	100	1	0.01017
3:29029891:C:T	50	98	1	0.4604
3:29030302:C:T	50	98	1	0.01071
3:29030344:C:A	50	100	1	0.1378
3:29030500:T:G	50	100	1	0.4916
3:29030826:T:A	50	100	1	0.4916
3:29030834:C:T	50	100	1	0.3382
3:29030960:A:T	50	100	1	0.1378
3:29031152:C:T	50	100	1	0.02905
3:29031351:T:A	50	98	0.82	0.03504
3:29031481:G:A	50	100	1	0.02996
3:29031555:G:C	50	100	0.99	0.02996
3:29031564:C:G	50	100	1	0.02669
3:29032570:A:C	50	96	0.99	0.2077
3:29032666:G:A	50	98	1	0.2658
3:29033730:A:T	50	98	1	0.4165
3:29034055:G:A	50	100	1	0.02469
3:29034094:C:T	50	98	1	0.492
3:29034125:A:T	50	100	1	0.03958
3:29034252:C:G	50	100	1	0.02469
3:29034414:T:A	50	98	1	0.4858
3:29034536:C:A	50	100	0.99	0.06028
3:29034623:C:T	50	100	1	0.07861
3:29034734:T:G	50	100	1	0.02469
3:29034760:T:C	50	100	1	0.02996
3:29034781:T:C	50	100	0.99	0.02996
3:29035023:T:C	50	100	1	0.04975
3:29035037:G:T	50	100	1	0.4855
3:29035497:G:A	50	100	1	0.2665
3:29035591:G:A	50	100	1	0.3386
3:29035682:C:T	50	100	1	0.1293
3:29035692:C:T	50	100	1	0.2721
3:29036260:T:C	50	100	1	0.01961
3:29036422:G:A	50	100	1	0.02433
3:29036487:G:A	50	100	1	0.02433
3:29037222:G:T	50	100	1	0.1077
3:29037539:A:C	50	96	0.97	0.02324
3:29037694:T:G	50	100	1	0.2809
3:29038054:G:A	50	98	1	0.2691
3:29038056:G:A	50	98	1	0.2598
3:29038079:G:A	50	98	0.99	0.04975
3:29038093:T:G	50	100	1	0.28
3:29038257:T:C	50	100	1	0.02433
3:29038662:A:C	50	100	1	0.2774
3:29038803:A:C	50	100	1	0.04956
3:29039507:G:A	50	100	1	0.01017
3:29039753:A:G	50	100	1	0.02433
3:29039794:G:A	50	100	1	0.02923
3:29039951:G:T	50	100	1	0.02941
3:29040330:G:A	50	100	1	0.04956
3:29040797:G:A	50	100	1	0.1031
3:29041216:G:C	50	100	0.98	0.07389
3:29041269:A:G	50	100	0.97	0.0236
3:29041274:T:A	50	100	0.99	0.09005
3:29041284:C:T	50	100	1	0.3402
3:29041788:C:T	50	100	1	0.04956
3:29041959:T:C	50	100	1	0.4437
3:29042099:C:G	50	100	1	0.02433
3:29042168:G:A	50	100	1	0.04956
3:29042417:A:G	50	100	1	0.2696
3:29042720:A:T	50	84	0.77	0.12
3:29042722:A:T	50	94	0.99	0.3362
3:29042724:A:T	50	94	0.98	0.386
3:29042805:A:G	50	100	0.99	0.02941
3:29044129:G:C	50	100	1	0.04956
3:29044803:G:A	50	100	0.99	0.0699
3:29044807:G:A	50	100	1	0.07752
3:29045003:C:T	50	100	1	0.2057
3:29045939:C:A	50	100	1	0.02578
3:29046156:A:G	50	100	1	0.01017
3:29046852:G:C	50	100	1	0.01398
3:29046925:C:G	50	100	1	0.07044
3:29047491:C:T	50	100	1	0.2622
3:29047508:A:G	50	100	0.99	0.3822
3:29047706:G:A	50	100	1	0.2653
3:29047868:G:A	50	100	1	0.2645
3:29047973:C:T	50	100	1	0.02433
3:29048198:C:T	50	100	0.98	0.02415
3:29048395:C:G	50	100	1	0.266
3:29048458:G:T	50	100	1	0.2672
3:29048510:T:C	50	100	1	0.2328
3:29048597:C:T	50	100	0.99	0.02923
3:29048664:T:C	50	100	0.98	0.1247
3:29048698:G:A	50	100	0.98	0.01162
3:29049144:T:C	50	100	1	0.02451
3:29049503:T:A	50	100	1	0.05029
3:29049719:A:G	50	98	1	0.2725
3:29050259:G:A	50	100	1	0.02923
3:29050806:G:A	50	100	1	0.2727
3:29051333:T:C	50	100	1	0.02923
3:29051438:C:T	50	100	1	0.02433
3:29051526:A:G	50	100	1	0.01398
3:29051586:G:A	50	100	1	0.05029
3:29051735:A:T	50	100	1	0.02923
3:29051805:G:A	50	100	1	0.02433
3:29051812:T:C	50	100	1	0.07353
3:29051820:C:T	50	100	1	0.02923
3:29051939:G:C	50	98	1	0.4691
3:29052085:C:T	50	100	0.99	0.1064
3:29052087:T:A	50	100	1	0.02923
3:29053223:G:A	50	100	1	0.01797
3:29053235:C:T	50	100	1	0.262
3:29053733:T:C	50	100	1	0.07317
3:29053870:C:T	50	100	1	0.1587
3:29053871:G:A	50	100	0.95	0.01761
3:29054041:G:A	50	100	1	0.04811
3:29054052:A:T	50	100	0.99	0.01797
3:29054256:G:C	50	100	1	0.01416
3:29054393:A:G	50	98	1	0.2734
3:29054550:C:A	50	100	1	0.1585
3:29054737:C:G	50	100	1	0.02433
3:29055179:G:T	50	100	1	0.05029
3:29055819:G:A	50	100	1	0.05029
3:29055914:T:C	50	98	1	0.2672
3:29055993:G:A	50	100	1	0.02923
3:29056479:C:T	50	100	0.98	0.02415
3:29056670:A:G	50	100	1	0.4642
3:29056893:C:T	50	100	0.85	0.01816
3:29057092:T:C	50	98	0.88	0.01507
3:29057620:T:A	50	100	1	0.2662
3:29058464:G:A	50	98	1	0.4773
3:29058885:C:A	50	100	1	0.02451
3:29058989:C:T	50	100	1	0.02923
3:29059310:G:A	50	100	0.99	0.06917
3:29059334:A:G	50	98	1	0.2642
3:29059469:C:T	50	100	1	0.07135
3:29059542:G:C	50	100	1	0.264
3:29059645:G:A	50	100	1	0.02433
3:29059688:C:G	50	100	1	0.01961
3:29060464:C:T	50	100	0.97	0.03922
3:29060567:G:A	50	100	1	0.02923
3:29060654:C:G	49	98	0.99	0.3286
3:29060695:A:G	50	100	1	0.02433
3:29060966:C:G	50	100	1	0.05102
3:29061027:A:G	50	100	1	0.01979
3:29061028:T:C	50	100	1	0.05102
3:29061067:A:G	50	100	1	0.07026
3:29061127:G:A	50	98	1	0.3293
3:29061445:A:G	46	95.7	0.98	0.1251
3:29061532:G:A	50	100	1	0.06863
3:29061582:C:G	50	98	1	0.02923
3:29061689:C:T	50	100	1	0.02433
3:29062155:C:T	50	100	1	0.05828
3:29062187:A:G	50	100	1	0.01943
3:29062240:A:G	50	100	1	0.02923
3:29062604:C:G	50	100	1	0.06917
3:29062613:G:A	50	100	1	0.05664
3:29062708:G:T	50	98	0.95	0.1019
3:29062990:C:T	50	100	0.98	0.01144
3:29063281:T:C	50	100	1	0.02923
3:29063591:A:G	50	100	1	0.06899
3:29063701:G:C	50	100	1	0.02015
3:29063775:C:T	50	100	1	0.02524
3:29063865:G:A	50	100	1	0.06899
3:29063887:A:C	50	100	1	0.02741
3:29064160:A:G	50	100	1	0.2869
3:29064184:G:A	50	100	1	0.02923
3:29064622:A:G	50	98	1	0.08751
3:29064785:G:T	50	100	0.99	0.2598
3:29065242:C:T	50	100	1	0.4907
3:29065299:T:A	50	100	1	0.01107
3:29065354:T:C	50	100	0.99	0.3027
3:29066009:A:T	50	100	1	0.07898
3:29066142:A:C	50	100	1	0.08588
3:29066268:T:G	50	100	0.95	0.02233
3:29067388:C:T	50	100	0.98	0.01489
3:29067515:A:C	50	98	1	0.2286
3:29068764:T:A	50	100	1	0.06699
3:29068799:G:A	50	98	1	0.02959
3:29069060:A:T	50	98	1	0.2983
3:29069288:C:T	50	100	0.99	0.01888
3:29069377:T:C	50	100	1	0.1035
3:29069593:T:C	50	98	1	0.2865
3:29069793:T:C	50	98	1	0.2202
3:29069966:C:T	50	98	0.98	0.1447
3:29070743:G:A	50	100	1	0.07879
3:29071014:G:A	50	100	1	0.1011
3:29071174:G:A	50	100	1	0.1614
3:29071341:T:A	50	98	1	0.2878
3:29071702:A:C	50	100	1	0.09495
3:29071707:A:G	50	100	1	0.0679
3:29071727:G:C	50	100	1	0.0679
3:29071844:G:A	50	100	1	0.0679
3:29072158:T:C	50	98	1	0.06826
3:29072309:G:T	50	100	1	0.02451
3:29072540:T:C	50	98	1	0.2809
3:29072821:C:T	50	98	1	0.4708
3:29073148:T:C	50	100	0.99	0.08624
3:29074441:A:G	50	100	1	0.01507
3:29074473:A:T	50	100	0.95	0.01634
3:29074483:G:T	50	100	0.95	0.01634
3:29074693:T:C	50	100	0.95	0.01652
3:29075334:A:G	50	100	0.94	0.01144
3:29075784:G:T	50	100	1	0.02923
3:29076151:C:T	50	100	1	0.02923
3:29076353:A:G	50	100	1	0.2569
3:29076402:T:A	50	100	0.86	0.01961
3:29076444:T:A	50	100	1	0.02923
3:29076845:A:C	50	100	0.99	0.08588
3:29076997:C:G	50	100	1	0.0679
3:29077161:A:G	50	100	1	0.02451
3:29077283:T:C	50	100	1	0.3028
3:29077800:T:C	50	100	1	0.2972
3:29077851:C:T	50	100	1	0.07571
3:29078155:G:A	50	100	1	0.01107
3:29078202:C:T	50	100	1	0.07516
3:29078211:G:C	50	100	1	0.02923
3:29078621:C:G	50	100	1	0.2226
3:29078703:A:G	50	100	0.98	0.1652
3:29079228:C:T	50	100	1	0.07498
3:29079325:G:C	50	100	1	0.09023
3:29079585:A:T	50	100	1	0.05937
3:29079617:C:T	50	100	1	0.061
3:29079674:G:A	50	100	1	0.1747
3:29079893:G:C	50	100	1	0.09023
3:29080065:T:C	50	100	0.98	0.1198
3:29080562:A:G	50	100	0.99	0.09023
3:29080575:G:C	50	100	0.99	0.1015
3:29081099:A:G	50	100	1	0.01398
3:29081495:C:T	50	100	0.99	0.12
3:29081617:A:G	50	100	0.97	0.02633
3:29082246:A:G	50	100	1	0.3333
3:29082327:T:G	50	100	1	0.01507
3:29082468:T:C	50	100	1	0.01507
3:29082857:C:T	50	100	1	0.2781
3:29082865:C:T	50	100	1	0.01507
3:29083727:C:T	50	100	1	0.02923
3:29084161:A:G	50	100	1	0.02451
3:29084304:A:C	50	100	1	0.01525
3:29084469:A:C	50	100	1	0.1035
3:29084766:T:C	50	100	1	0.1035
3:29084852:A:G	50	100	1	0.1035
3:29084878:A:G	50	100	1	0.0207
3:29085098:G:A	50	100	0.96	0.01471
3:29085791:C:T	50	100	1	0.3936
3:29086192:G:A	50	96	1	0.01743
3:29086495:T:A	50	100	0.97	0.02614
3:29086756:A:G	50	100	1	0.06808
3:29086996:G:A	50	100	1	0.1647
3:29087171:A:T	50	100	1	0.02923
3:29087755:T:C	50	100	1	0.02052
3:29087894:G:A	50	100	1	0.04503
3:29087926:G:A	50	100	0.97	0.02505
3:29088241:T:C	50	100	1	0.4014
3:29088323:G:A	50	96	0.85	0.02705
3:29088492:G:A	50	100	0.99	0.2861
3:29088583:A:C	50	100	1	0.3923
3:29088657:A:G	50	100	1	0.01507
3:29088903:C:T	50	100	1	0.2932
3:29089187:G:A	50	100	1	0.1576
3:29089426:C:T	50	100	1	0.1668
3:29089622:G:T	50	100	1	0.1024
3:29089685:A:G	50	100	0.99	0.3001
3:29089950:C:T	50	100	1	0.2876
3:29090048:T:G	50	100	0.98	0.02324
3:29090149:A:G	50	100	1	0.02269
3:29090421:C:G	47	100	1	0.1325
3:29090825:T:A	50	100	1	0.02923
3:29091548:G:A	50	100	1	0.283
3:29091869:T:C	50	100	1	0.0354
3:29091996:A:G	50	100	1	0.09168
3:29092414:G:A	50	100	1	0.2847
3:29092473:A:C	50	100	1	0.132
3:29092477:C:A	50	100	1	0.01089
3:29092618:C:A	50	100	1	0.1064
3:29092766:A:T	50	100	0.97	0.06718
3:29093058:G:A	50	100	1	0.2774
3:29093225:A:G	50	100	1	0.02215
3:29093280:G:C	50	100	0.99	0.3246
3:29094150:A:C	50	100	1	0.02505
3:29094154:A:G	50	100	1	0.02451
3:29094239:C:T	50	100	1	0.01089
3:29094244:A:G	50	100	0.99	0.3148
3:29094260:G:A	50	100	0.99	0.09895
3:29094605:C:T	50	100	0.94	0.02469
3:29094749:A:G	50	100	1	0.01089
3:29094801:G:A	50	100	0.86	0.02451
3:29094886:C:A	50	98	1	0.01688
3:29094924:T:C	50	100	0.99	0.3704
3:29096186:T:C	50	100	0.99	0.3217
3:29097053:T:C	50	100	0.99	0.08932
3:29097382:T:C	50	98	0.93	0.01561
3:29097909:A:C	50	100	0.99	0.08969
3:29097946:C:A	50	100	0.99	0.09532
3:29097987:A:G	50	98	0.69	0.01489
3:29098057:A:G	50	98	0.99	0.3141
3:29098148:G:A	50	100	0.99	0.2865
3:29098268:A:G	50	100	0.99	0.01344
3:29098298:A:G	50	100	0.99	0.2892
3:29098330:C:T	50	100	1	0.06736
3:29098439:C:T	50	100	0.99	0.09931
3:29098605:G:A	50	100	1	0.0728
3:29099012:A:G	50	100	0.99	0.03722
3:29099091:T:C	50	98	0.93	0.0394
3:29099328:A:G	50	100	0.99	0.05556
3:29099352:G:A	50	100	0.99	0.2883
3:29099470:T:A	50	100	0.98	0.3114
3:29100205:T:C	50	100	0.92	0.09241
3:29100420:T:C	50	100	0.83	0.03141
3:29100743:G:C	50	98	0.82	0.01507
3:29101103:A:G	50	84	0.83	0.158
3:29101213:C:T	50	90	0.71	0.238
3:29101215:C:T	50	90	0.72	0.2386
3:29101357:T:C	50	96	0.77	0.06954
3:29101510:C:T	50	86	0.8	0.3991
3:29101951:C:T	50	100	1	0.03976
3:29101974:T:A	50	98	0.98	0.3284
3:29102097:A:G	50	100	0.97	0.2402
3:29102759:T:G	50	100	0.98	0.2702
3:29102935:C:A	50	96	0.99	0.3215
3:29103168:C:G	50	98	0.99	0.3767
3:29103426:G:A	50	100	1	0.03359
3:29103451:T:C	50	100	1	0.01634
3:29103527:G:C	50	96	0.98	0.228
3:29103843:G:A	50	100	1	0.02869
3:29104069:G:C	50	100	1	0.02451
3:29104155:T:G	50	100	0.94	0.0345
3:29104467:A:C	50	100	1	0.05755
3:29104529:T:C	50	100	0.99	0.1146
3:29104978:T:C	50	98	0.99	0.2306
3:29105364:T:C	50	98	0.99	0.4561
3:29105456:C:T	50	100	0.98	0.02015
3:29105804:T:G	50	100	1	0.05537
3:29106038:A:G	50	100	0.99	0.4426
3:29106331:C:T	50	100	0.99	0.205
3:29106368:G:A	50	100	0.98	0.2077
3:29106926:C:G	50	100	0.9	0.01525
3:29107028:G:A	50	100	0.99	0.3315
3:29107029:A:C	50	100	0.99	0.3317
3:29107374:A:G	50	100	0.99	0.3319
3:29107479:C:A	50	100	0.92	0.01471
3:29107493:G:C	50	88	0.98	0.4385
3:29107511:A:G	50	100	0.99	0.4415
3:29107579:C:T	50	100	0.99	0.03794
3:29107580:A:G	50	100	0.98	0.1097
3:29108104:A:G	50	100	0.99	0.4268
3:29108442:C:T	50	100	1	0.03123
3:29108555:C:G	50	98	1	0.04739
3:29108574:G:T	49	100	0.99	0.01325
3:29108587:C:T	50	100	0.99	0.01307
3:29108680:G:A	49	100	1	0.3326
3:29108700:C:T	49	100	1	0.08769
3:29108707:A:T	49	100	0.97	0.1091
3:29109119:T:G	48	93.8	0.99	0.3074
3:29109254:A:G	41	78	1	0.3362
3:29109413:G:A	21	95.2	0.88	0.04049
3:29109570:A:G	38	97.4	0.7	0.05701
3:29109655:G:A	37	100	0.97	0.04103
3:29109729:T:C	33	78.8	0.97	0.4424
3:29109738:C:G	29	82.8	0.92	0.134
3:29110023:C:T	47	91.5	0.99	0.4214
3:29110203:C:T	38	100	0.99	0.02052
3:29110283:G:C	38	92.1	1	0.04702
3:29110825:C:G	34	100	0.98	0.02015
3:29111181:G:A	44	93.2	0.79	0.0541
3:29111202:A:C	47	100	0.98	0.02015
3:29111344:C:T	50	98	1	0.03867
3:29111377:T:A	50	100	1	0.02487
3:29111420:G:A	50	100	1	0.02487
3:29111695:C:T	50	92	1	0.4185
3:29111731:G:A	50	98	0.78	0.01126
3:29111741:T:C	50	100	1	0.01107
3:29111796:C:T	50	100	1	0.03885
3:29111809:G:T	50	100	1	0.03377
3:29111820:C:T	50	88	1	0.3433
3:29111821:G:A	50	90	0.8	0.02324
3:29111838:G:A	50	100	1	0.03867
3:29111863:G:A	50	100	1	0.02487
3:29111881:T:A	50	100	1	0.03885
3:29111908:G:C	50	100	1	0.2564
3:29112007:A:G	50	100	1	0.335
3:29112043:G:A	50	100	1	0.08769
3:29112078:G:T	50	100	0.99	0.2277
3:29112114:T:C	50	100	1	0.1389
3:29112264:G:A	50	100	0.99	0.1169
3:29112606:A:G	50	100	1	0.03413
3:29112730:C:G	50	100	1	0.1235
3:29112739:T:C	50	98	1	0.04339
3:29112867:A:G	50	98	0.99	0.2367
3:29113286:G:A	50	100	0.98	0.2889
3:29113465:A:G	50	98	0.98	0.4011
3:29113549:G:T	50	100	1	0.03141
3:29113654:C:G	50	98	0.99	0.2703
3:29113720:A:G	50	100	1	0.01362
3:29114269:A:G	50	100	1	0.02796
3:29114408:T:G	50	100	0.99	0.01307
3:29114490:T:A	50	100	1	0.02796
3:29114558:G:A	50	100	0.99	0.03667
3:29114590:A:G	50	100	1	0.04521
3:29115022:G:T	50	100	0.98	0.3969
3:29115161:A:T	50	100	0.98	0.3996
3:29115378:A:G	50	100	1	0.04248
3:29115634:C:T	50	100	0.99	0.03686
3:29116294:G:A	50	100	1	0.03885
3:29116485:A:G	50	100	1	0.01362
3:29116531:T:C	50	100	0.99	0.2269
3:29116643:C:A	50	100	1	0.01652
3:29116712:A:G	50	100	1	0.02469
3:29117127:C:G	50	100	1	0.04811
3:29117393:A:G	50	100	1	0.4346
3:29117937:A:G	50	100	1	0.02469
3:29118170:C:A	50	98	1	0.4228
3:29118417:G:A	50	100	0.98	0.0118
3:29118719:C:T	50	100	1	0.1144
3:29118858:G:A	50	98	1	0.433
3:29118962:T:A	50	100	1	0.08824
3:29119084:T:G	50	98	0.99	0.2324
3:29119664:T:C	50	100	1	0.05156
3:29119814:T:G	50	100	1	0.04285
3:29119818:G:C	50	96	1	0.4265
3:29120267:G:A	50	100	1	0.01362
3:29120701:G:T	50	98	1	0.4178
3:29121185:C:T	50	100	1	0.03341
3:29121269:A:G	50	100	1	0.2442
3:29121544:C:G	50	100	1	0.04303
3:29121562:T:G	50	100	0.81	0.01126
3:29121660:A:G	50	100	0.99	0.03686
3:29121919:G:A	50	100	1	0.04067
3:29121920:A:G	50	100	1	0.04303
3:29122099:C:T	50	100	1	0.104
3:29122652:T:C	50	100	1	0.323
3:29122684:A:C	50	100	1	0.04285
3:29122697:A:T	50	100	1	0.2707
3:29122908:G:A	50	100	1	0.3302
3:29123146:C:T	50	98	1	0.4341
3:29123508:A:T	50	100	1	0.01362
3:29123677:A:G	50	100	0.99	0.01997
3:29123687:A:G	50	100	1	0.0236
3:29123703:T:A	50	100	1	0.2262
3:29124280:T:C	50	100	1	0.01289
3:29124358:A:G	50	100	1	0.3032
3:29124373:G:C	49	100	1	0.05102
3:29124450:A:G	50	100	1	0.3435
3:29124745:G:A	50	100	1	0.3181
3:29124776:G:A	50	100	1	0.02505
3:29124927:T:G	50	100	1	0.2709
3:29125051:C:T	50	100	0.98	0.03177
3:29125126:A:T	50	100	0.91	0.03849
3:29125368:A:T	50	100	0.99	0.03359
3:29125394:C:T	50	100	0.99	0.02015
3:29125521:C:G	50	100	0.98	0.02233
3:29125739:T:C	50	100	1	0.03903
3:29125850:G:A	50	100	1	0.1658
3:29125946:C:T	50	100	0.99	0.01997
3:29126310:T:C	50	100	0.99	0.1846
3:29126407:G:C	50	100	0.99	0.2297
3:29126446:C:T	50	100	1	0.03849
3:29126461:G:A	50	100	1	0.03849
3:29126631:G:A	50	100	0.99	0.01997
3:29126949:G:T	50	100	1	0.09641
3:29127405:A:G	50	98	0.99	0.4492
3:29127767:A:G	50	100	1	0.01362
3:29128000:A:G	50	100	0.99	0.08696
3:29128463:T:C	50	100	1	0.2451
3:29128594:G:T	50	100	1	0.01362
3:29129484:C:A	50	100	0.99	0.1825
3:29129604:G:A	50	100	1	0.02469
3:29130358:C:T	50	98	1	0.2395
3:29130503:T:A	50	100	1	0.06972
3:29130696:G:A	50	100	1	0.01707
3:29130833:A:G	50	100	1	0.0768
3:29130887:A:G	50	100	1	0.1122
3:29130913:A:T	50	100	1	0.01707
3:29131101:A:G	50	100	0.99	0.03849
3:29131425:C:A	49	98	0.98	0.1383
3:29131493:T:G	50	100	1	0.07662
3:29131619:G:A	50	100	0.99	0.01997
3:29131627:G:A	49	100	1	0.04212
3:29131736:T:C	49	95.9	0.99	0.2318
3:29131978:G:C	50	100	0.71	0.01035
3:29132032:A:C	50	100	1	0.04285
3:29132418:C:T	50	98	0.99	0.4773
3:29133123:C:T	50	98	0.99	0.4328
3:29133558:T:A	50	100	1	0.01707
3:29133616:C:T	50	100	1	0.01707
3:29133663:C:T	50	98	1	0.02179
3:29133845:T:G	50	100	0.99	0.4357
3:29133877:A:G	50	100	1	0.06536
3:29134482:A:G	50	98	0.99	0.2397
3:29134581:G:A	50	98	0.99	0.4167
3:29134855:A:T	50	100	1	0.1075
3:29135208:C:T	50	98	0.99	0.24
3:29135255:A:T	50	100	1	0.2144
3:29136203:A:C	50	100	0.96	0.02687
3:29136813:G:A	50	98	0.98	0.3442
3:29137090:T:G	50	100	0.96	0.1983
3:29137224:T:C	50	100	1	0.08678
3:29137255:G:C	50	98	0.99	0.2794
3:29137371:G:A	50	100	0.99	0.01598
3:29137437:A:G	50	100	1	0.01471
3:29137534:T:G	50	100	0.98	0.3573
3:29137801:A:G	50	100	0.98	0.2246
3:29138212:A:G	50	100	1	0.06209
3:29138492:T:C	50	100	0.99	0.2097
3:29138703:T:C	50	100	1	0.01507
3:29139085:G:T	50	100	1	0.01489
3:29139117:G:T	50	100	1	0.02996
3:29139628:A:G	50	98	0.99	0.3624
3:29140046:C:T	50	96	0.99	0.4432
3:29140310:G:A	50	96	0.99	0.431
3:29140641:T:A	50	96	0.73	0.09041
3:29140843:A:G	50	100	1	0.06155
3:29140885:T:G	50	100	1	0.02524
3:29140891:C:T	50	100	0.96	0.01707
3:29141419:A:T	50	98	0.82	0.1411
3:29142126:A:G	50	98	0.99	0.1599
3:29142506:A:G	50	96	1	0.4608
3:29142515:T:C	50	96	1	0.2538
3:29142645:C:T	50	100	1	0.01471
3:29142651:G:T	50	96	1	0.413
3:29142660:T:C	50	96	1	0.413
3:29142889:A:G	50	98	1	0.1687
3:29143020:G:T	50	100	1	0.01253
3:29143167:G:A	50	100	1	0.05719
3:29143264:T:C	50	96	1	0.2037
3:29143275:G:A	50	98	0.99	0.2598
3:29143554:T:C	50	100	1	0.07516
3:29143659:A:G	50	98	1	0.3989
3:29144025:G:A	50	98	1	0.3676
3:29144679:C:T	50	100	1	0.01416
3:29144863:C:A	50	98	0.93	0.0118
3:29144885:C:A	50	100	1	0.02015
3:29144911:C:T	50	98	0.99	0.04212
3:29145239:G:A	50	98	0.99	0.04212
3:29145420:A:G	50	100	1	0.28
3:29146445:C:T	50	100	0.99	0.01616
3:29146727:A:G	49	98	1	0.1663
3:29146813:C:T	49	98	1	0.3551
3:29146849:G:A	50	98	1	0.3874
3:29146966:A:G	50	98	1	0.1171
3:29147233:G:A	50	98	1	0.1688
3:29147652:G:T	50	98	0.99	0.04267
3:29147741:T:C	50	100	0.99	0.2271
3:29147973:C:A	50	98	1	0.02269
3:29148059:C:G	50	100	0.99	0.3883
3:29148171:G:A	50	98	1	0.1687
3:29148265:A:C	50	100	1	0.169
3:29148693:A:G	50	98	1	0.165
3:29148734:A:G	50	100	1	0.3894
3:29149413:G:C	50	100	0.99	0.3922
3:29149791:A:G	50	100	1	0.04158
3:29150038:A:C	50	100	1	0.07335
3:29150045:A:T	50	100	1	0.07516
3:29150289:T:C	50	96	0.77	0.03922
3:29150537:T:C	50	100	1	0.03322
3:29150582:T:C	50	98	1	0.4212
3:29150601:A:G	50	100	0.99	0.3809
3:29150689:C:T	50	98	1	0.362
3:29150787:C:G	50	98	0.99	0.1068
3:29150886:C:T	50	100	0.99	0.1634
3:29150983:A:C	50	100	0.95	0.01126
3:29151515:A:G	50	100	1	0.4
3:29151637:T:G	50	98	0.98	0.01017
3:29151714:G:A	50	98	0.98	0.1728
3:29151902:C:T	50	100	1	0.358
3:29152819:G:A	50	98	1	0.1667
3:29152998:G:A	50	100	0.99	0.1723
3:29153055:T:C	50	100	0.99	0.2122
3:29153385:A:G	50	100	1	0.02033
3:29153520:A:G	49	100	1	0.1698
3:29153896:T:C	50	98	0.95	0.0394
3:29154289:T:C	50	100	1	0.2102
3:29154820:G:T	50	100	1	0.02524
3:29154821:A:G	50	100	1	0.3651
3:29155218:A:C	50	100	1	0.04158
3:29155419:G:T	50	100	1	0.158
3:29155488:T:C	50	100	1	0.1934
3:29155976:C:T	50	98	1	0.3566
3:29156507:G:A	50	100	1	0.1639
3:29156801:A:G	50	100	1	0.07389
3:29156969:G:A	50	100	1	0.03322
3:29157554:G:A	50	100	1	0.03322
3:29158175:C:T	50	98	1	0.3569
3:29158907:T:A	50	100	0.86	0.01452
3:29159261:C:T	50	100	1	0.1599
3:29159355:A:G	50	100	0.99	0.2066
3:29159393:A:G	50	98	0.99	0.2378
3:29159871:C:G	50	100	1	0.1645
3:29159969:C:T	50	98	0.99	0.2464
3:29160181:A:G	50	100	0.99	0.1696
3:29160469:C:T	50	100	0.99	0.02996
3:29161067:G:T	50	100	1	0.1932
3:29161276:C:T	50	98	1	0.3546
3:29161563:G:A	50	100	0.99	0.1596
3:29161567:G:A	50	98	1	0.3631
3:29161585:G:A	50	100	0.99	0.04158
3:29161706:A:G	50	100	0.99	0.04158
3:29161836:A:T	50	100	1	0.06935
3:29162003:A:G	50	100	1	0.3631
3:29162132:G:A	50	100	0.75	0.02633
3:29162282:C:G	50	98	1	0.4049
3:29162616:C:A	50	100	0.96	0.0325
3:29163401:T:C	50	100	0.99	0.07389
3:29163611:G:A	50	100	1	0.3546
3:29164053:A:G	50	100	1	0.3611
3:29164074:A:G	50	100	0.97	0.02996
3:29164241:G:A	50	100	0.97	0.1276
3:29164417:C:A	50	100	0.99	0.4671
3:29164513:T:G	50	100	0.99	0.1623
3:29164942:A:T	50	100	0.98	0.03686
3:29164989:G:A	50	98	0.95	0.1581
3:29165450:C:T	50	100	0.95	0.01489
3:29166451:T:C	50	98	0.92	0.1093
3:29166560:T:C	50	96	0.9	0.06609
3:29166672:A:G	50	100	0.92	0.4611
3:29166926:A:T	50	100	0.96	0.04121
3:29166971:C:G	50	100	0.99	0.01416
3:29167253:A:C	50	98	0.94	0.01852
3:29167468:C:T	50	98	0.7	0.01216
3:29167503:G:T	50	98	0.96	0.04975
3:29167660:T:C	50	100	0.94	0.4898
3:29167783:C:T	50	100	0.95	0.08007
3:29169693:T:A	50	92	0.98	0.2173
3:29169954:T:A	50	94	0.9	0.303
3:29170200:T:A	50	96	0.96	0.1806
3:29171109:G:A	50	94	0.9	0.3386
3:29171411:C:T	50	96	0.92	0.07153
3:29171444:T:A	50	96	0.93	0.09804
3:29172263:C:T	50	100	0.89	0.03195
3:29172297:C:G	50	100	0.88	0.01162
3:29172386:T:C	50	98	0.95	0.02887
3:29172645:G:A	50	100	0.8	0.09985
3:29172906:C:T	50	98	0.9	0.3043
3:29172995:A:C	50	100	0.96	0.04993
3:29173382:G:T	50	100	0.84	0.1351
3:29173405:T:C	50	94	0.96	0.2266
3:29173592:A:G	50	98	0.93	0.03214
3:29173600:A:C	50	92	0.95	0.2219
3:29173836:A:G	50	96	0.88	0.394
3:29173930:T:C	50	98	0.9	0.4199
3:29174563:A:G	50	96	0.87	0.3137
3:29174612:A:C	50	100	0.86	0.01507
3:29175124:A:G	50	96	0.83	0.09822
3:29175787:T:C	50	88	0.85	0.1374
3:29175870:C:T	50	80	0.73	0.2507
3:29176768:T:C	50	88	0.82	0.4528
3:29176975:A:G	50	100	0.94	0.02269
3:29176985:T:C	50	98	0.78	0.01271
3:29177405:G:A	50	100	0.89	0.02723
3:29177621:G:C	49	100	0.88	0.2736
3:29177721:G:A	50	100	0.92	0.05102
3:29177732:T:G	50	100	0.84	0.04503
3:29178082:G:T	50	100	0.82	0.01598
3:29178183:C:T	50	98	0.89	0.213
3:29178450:A:G	50	100	0.9	0.04775
3:29178718:T:C	50	100	0.97	0.01797
3:29178779:C:T	50	100	0.93	0.0463
3:29179004:A:G	50	96	0.94	0.2215
3:29179155:A:G	50	96	0.92	0.2202
3:29179484:C:T	50	100	0.93	0.179
3:29179709:A:T	50	98	0.95	0.2867
3:29179823:G:A	50	100	0.99	0.03431
3:29179947:T:G	50	100	0.98	0.01525
3:29179974:G:A	50	100	0.95	0.07843
3:29179983:T:A	50	100	0.93	0.07026
3:29180021:T:C	50	100	0.94	0.2796
3:29180312:T:C	50	98	0.96	0.02832
3:29180982:A:G	50	100	0.98	0.04847
3:29180983:T:C	50	98	0.92	0.05991
3:29181581:C:G	50	100	0.97	0.1885
3:29181756:C:T	50	98	0.97	0.3796
3:29181847:G:A	50	98	0.97	0.2758
3:29182014:A:G	50	100	0.98	0.03468
3:29182071:A:G	50	100	0.99	0.07389
3:29182312:T:C	50	98	0.98	0.0345
3:29182362:G:A	50	100	0.98	0.1048
3:29182715:C:G	50	100	0.9	0.01779
3:29183196:G:A	50	100	0.98	0.09423
3:29183295:T:C	50	100	0.97	0.2941
3:29183409:G:A	50	100	0.98	0.1035
3:29183847:A:G	50	100	0.97	0.2948
3:29183876:C:G	50	100	0.99	0.01525
3:29184512:G:A	50	100	0.96	0.2416
3:29184892:A:G	49	100	0.99	0.1347
3:29184956:A:G	50	100	0.99	0.0728
3:29185248:A:T	50	100	0.99	0.1362
3:29185457:C:T	50	100	1	0.01271
3:29185531:C:G	50	100	0.98	0.191
3:29185765:A:G	50	100	0.95	0.01961
3:29186279:C:T	50	100	0.98	0.02578
3:29186899:C:G	50	100	0.96	0.01906
3:29187022:C:T	50	100	0.98	0.01761
3:29187108:G:C	50	100	0.94	0.02941
3:29187185:T:C	50	98	0.99	0.1483
3:29187381:A:G	50	100	0.98	0.02505
3:29187477:C:T	50	100	0.98	0.3963
3:29187609:A:C	50	100	0.99	0.1483
3:29187703:G:A	50	100	0.96	0.02015
3:29187868:A:G	50	100	0.99	0.1483
3:29188119:T:C	50	100	1	0.01198
3:29188150:C:A	50	100	0.99	0.03976
3:29188694:G:A	50	98	0.97	0.04176
3:29188787:T:C	50	100	0.98	0.0305
3:29188808:C:T	50	100	0.98	0.3139
3:29189044:G:A	50	100	0.87	0.04357
3:29189268:T:C	50	100	0.97	0.2901
3:29189455:A:C	50	100	0.97	0.2934
3:29189564:A:T	50	100	0.98	0.01761
3:29189900:C:T	50	100	0.98	0.3139
3:29189958:A:G	50	100	0.98	0.3066
3:29190070:C:A	50	98	0.77	0.01616
3:29190845:G:A	50	100	0.99	0.03177
3:29191020:G:A	50	100	0.99	0.03341
3:29191163:T:C	50	100	0.97	0.2761
3:29191315:A:T	50	100	0.98	0.04248
3:29191555:C:A	50	98	0.98	0.04394
3:29191658:C:T	50	98	0.95	0.1147
3:29191669:A:T	50	100	0.99	0.03395
3:29192247:A:G	50	100	0.82	0.01725
3:29192294:C:T	50	100	0.99	0.03195
3:29192410:C:T	50	98	0.96	0.3912
3:29192494:G:A	50	100	0.99	0.03214
3:29192522:G:C	50	100	0.97	0.03377
3:29192538:G:C	50	98	0.99	0.0394
3:29192786:C:T	49	100	0.99	0.03214
3:29193048:G:T	50	100	0.97	0.01198
3:29193284:C:A	50	98	0.99	0.03214
3:29193495:A:T	50	100	0.96	0.2745
3:29193608:C:A	50	98	0.98	0.1353
3:29193660:T:C	50	100	0.96	0.2938
3:29193902:G:T	50	96	0.97	0.0659
3:29193968:T:C	50	100	0.95	0.4167
3:29194347:A:C	50	98	0.95	0.112
3:29194608:T:G	50	100	0.97	0.05283
3:29194807:C:G	50	100	0.99	0.02578
3:29194823:G:T	50	100	0.94	0.02324
3:29195342:T:C	50	100	0.94	0.392
3:29195387:G:T	50	100	0.98	0.0256
3:29195429:C:T	50	100	0.94	0.3903
3:29195450:C:T	50	100	0.98	0.03922
3:29195453:T:C	50	100	0.94	0.3947
3:29196121:G:A	50	100	0.96	0.01543
3:29196126:G:T	50	100	0.98	0.02996
3:29196132:G:A	50	100	0.89	0.07516
3:29196474:T:C	50	100	0.93	0.06118
3:29196522:G:A	50	100	0.92	0.05501
3:29196568:A:G	50	98	0.9	0.4993
3:29196590:G:A	50	100	0.96	0.05065
3:29196668:T:C	50	100	0.9	0.03431
3:29196875:T:C	50	100	1	0.01053
3:29196973:C:T	50	98	0.94	0.01307
3:29197108:T:C	50	94	0.85	0.159
3:29197869:G:A	50	98	0.7	0.02705
3:29198111:A:G	50	100	0.94	0.1184
3:29198173:G:T	49	95.9	0.94	0.4532
3:29198264:G:A	50	98	0.96	0.01525
3:29198338:T:C	50	100	0.94	0.04884
3:29198499:A:T	50	100	0.96	0.04993
3:29198651:T:A	50	100	0.99	0.02578
3:29199284:T:C	50	100	1	0.0345
3:29199318:C:A	50	98	0.95	0.299
3:29199385:G:A	50	98	0.95	0.3099
3:29199398:A:G	50	98	0.98	0.1115
3:29199501:A:G	50	100	1	0.03577
3:29200108:G:A	50	100	0.97	0.3822
3:29200187:C:T	48	97.9	0.95	0.2999
3:29200403:G:A	50	100	0.92	0.1024
3:29201235:A:G	50	100	0.99	0.02124
3:29201248:G:A	50	100	0.93	0.1124
3:29201319:T:C	50	100	0.99	0.3364
3:29201569:G:A	50	100	0.95	0.01035
3:29201999:T:C	50	100	1	0.03431
3:29202350:A:G	50	100	0.98	0.3912
3:29202387:C:G	50	100	0.98	0.411
3:29202743:G:T	50	100	0.99	0.3549
3:29203503:A:G	50	100	1	0.01235
3:29203556:G:A	50	100	0.97	0.3208
3:29203573:G:A	50	100	0.99	0.4365
3:29203786:A:C	50	100	0.94	0.1363
3:29203826:T:G	50	100	1	0.06935
3:29204156:T:A	50	100	0.98	0.3809
3:29204626:T:C	50	100	1	0.02124
3:29204656:A:G	50	100	1	0.03377
3:29204690:A:C	50	100	0.99	0.4746
3:29204701:C:T	50	100	0.97	0.06627
3:29205013:A:G	50	100	0.94	0.01107
3:29205358:A:G	50	100	1	0.06863
3:29205403:G:A	50	100	1	0.02487
3:29205841:T:C	50	100	0.99	0.4791
3:29206015:C:G	50	100	1	0.01452
3:29206228:G:T	50	98	0.97	0.455
3:29206264:G:A	49	100	1	0.03304
3:29206351:T:C	50	100	0.99	0.4011
3:29206466:C:G	50	100	1	0.06736
3:29206476:G:C	50	100	1	0.06736
3:29206477:G:A	50	100	1	0.06736
3:29206521:G:T	50	100	0.95	0.01961
3:29206534:C:T	50	100	1	0.03304
3:29206688:C:T	50	100	0.99	0.3362
3:29206770:C:T	50	100	1	0.06736
3:29206910:A:G	50	100	0.99	0.4581
3:29206978:A:G	50	100	1	0.06754
3:29207045:A:G	50	100	0.99	0.4699
3:29207319:A:G	50	100	0.99	0.4034
3:29207343:C:T	50	100	1	0.06736
3:29208196:C:T	50	100	1	0.02542
3:29208486:A:G	50	100	1	0.02033
3:29208505:A:G	50	100	0.99	0.4127
3:29208595:T:A	50	100	1	0.1013
3:29208802:C:A	50	100	1	0.01107
3:29208871:G:A	50	100	1	0.03395
3:29209205:C:T	50	100	0.98	0.4828
3:29209284:C:T	50	98	0.72	0.01725
3:29209485:T:C	50	100	1	0.03994
3:29209698:G:A	50	100	1	0.03395
3:29209794:A:G	50	100	1	0.03395
3:29209985:T:A	50	100	0.97	0.02251
3:29210011:G:A	50	100	0.99	0.4818
3:29210057:G:A	50	100	0.76	0.01035
3:29210108:A:G	50	100	1	0.01489
3:29210363:A:G	50	100	1	0.06826
3:29210501:A:G	50	100	0.98	0.343
3:29210707:G:A	50	100	0.96	0.1147
3:29210852:G:A	50	100	1	0.02542
3:29210894:A:T	50	100	0.94	0.08406
3:29211616:A:G	50	100	0.93	0.07389
3:29212457:A:C	50	100	0.98	0.03758
3:29212464:C:T	50	100	0.92	0.0158
3:29212506:A:G	50	100	0.98	0.3241
3:29212510:C:T	50	100	0.93	0.0285
3:29212707:C:T	50	100	0.98	0.03413
3:29213165:T:C	50	100	0.99	0.3952
3:29213317:C:G	50	100	1	0.03976
3:29213385:A:G	50	98	0.99	0.4699
3:29213438:G:A	50	100	1	0.02542
3:29213785:G:A	50	100	1	0.03468
3:29213855:G:A	50	100	0.97	0.1124
3:29213873:T:C	50	100	0.98	0.466
3:29214316:C:T	50	100	1	0.05447
3:29214700:G:A	50	100	0.99	0.4975
3:29214789:G:A	50	100	0.81	0.01997
3:29214793:T:C	50	100	1	0.03304
3:29214925:A:G	50	100	1	0.0256
3:29214959:T:C	50	100	1	0.03431
3:29215353:T:C	50	100	1	0.03431
3:29215456:G:A	50	100	1	0.02687
3:29215992:G:T	50	98	0.95	0.1113
3:29216686:A:G	50	96	0.96	0.2598
3:29216915:C:G	50	100	1	0.02905
3:29217260:T:C	50	98	0.98	0.4359
3:29217376:T:G	50	100	0.95	0.01035
3:29217425:G:C	50	100	1	0.09949
3:29217953:T:C	50	100	1	0.02524
3:29218027:C:G	50	100	0.61	0.01307
3:29218116:G:T	50	100	1	0.01471
3:29218161:C:T	50	100	0.94	0.01797
3:29218368:A:G	50	100	1	0.02887
3:29218375:A:C	50	98	1	0.03105
3:29218690:G:A	50	100	1	0.01471
3:29218775:C:A	50	100	1	0.02451
3:29218942:G:A	50	100	0.97	0.03577
3:29219149:T:C	50	100	1	0.0541
3:29219529:T:C	50	100	0.97	0.4633
3:29219548:T:A	50	100	0.97	0.03649
3:29219766:C:T	50	100	1	0.03431
3:29219865:C:T	50	100	0.97	0.2564
3:29219978:G:A	50	100	0.96	0.2578
3:29220438:G:A	50	100	1	0.05247
3:29220645:C:T	50	100	1	0.05247
3:29220725:G:A	50	100	1	0.03431
3:29220854:G:A	50	100	0.99	0.01362
3:29221281:A:T	50	100	0.96	0.3751
3:29221512:T:C	50	100	0.97	0.06028
3:29221782:A:T	50	100	1	0.03867
3:29222035:C:T	50	100	0.94	0.01943
3:29222159:C:A	50	100	0.97	0.2505
3:29222442:C:A	50	100	0.96	0.3135
3:29223008:T:A	50	100	1	0.03885
3:29223015:A:G	50	100	1	0.03885
3:29223485:A:G	50	100	1	0.03431
3:29223662:A:T	50	100	0.99	0.03431
3:29223985:C:T	50	100	0.96	0.2994
3:29224409:C:A	50	100	0.96	0.2357
3:29224461:T:C	50	100	0.97	0.4198
3:29224943:A:G	50	100	1	0.03885
3:29225209:A:G	50	100	1	0.03141
3:29225317:G:T	50	98	0.97	0.272
3:29225728:A:G	49	100	0.87	0.02306
3:29226044:A:G	50	100	1	0.03431
3:29226059:T:C	50	100	0.98	0.02324
3:29226241:G:A	50	100	0.97	0.1696
3:29226514:A:G	50	100	1	0.03849
3:29227158:C:T	50	98	0.96	0.3264
3:29227161:T:C	50	100	0.98	0.2328
3:29228490:C:T	50	100	0.96	0.2643
3:29228938:G:A	50	100	0.99	0.03413
3:29229004:G:A	50	100	0.98	0.07426
3:29229157:A:T	50	100	0.96	0.03195
3:29229404:A:C	50	100	0.98	0.2344
3:29229598:C:T	50	100	1	0.0285
3:29229652:T:C	50	100	0.99	0.03831
3:29229742:A:G	50	100	0.96	0.3488
3:29230252:G:A	50	100	0.99	0.03831
3:29230279:G:T	50	100	0.98	0.2302
3:29230835:C:G	50	98	0.96	0.2682
3:29230874:T:A	50	100	0.97	0.0354
3:29231107:A:G	50	100	0.89	0.01035
3:29231294:C:A	49	100	0.98	0.1304
3:29231361:G:T	50	100	0.98	0.1373
3:29231755:C:A	50	100	0.95	0.02832
3:29232643:T:G	50	100	0.97	0.03631
3:29232870:T:G	50	100	0.97	0.06445
3:29233149:A:G	50	100	0.98	0.1304
3:29233366:G:C	50	100	0.97	0.13
3:29233888:G:T	50	100	0.95	0.03359
3:29234130:C:A	50	98	0.93	0.1244
3:29234155:G:A	50	98	0.94	0.4735
3:29234172:G:T	50	98	1	0.02996
3:29234295:T:A	50	100	0.95	0.03214
3:29234717:C:A	50	98	0.95	0.2803
3:29234796:T:C	50	98	0.94	0.3707
3:29234803:A:G	50	100	0.92	0.04975
3:29234920:A:G	50	98	0.95	0.3816
3:29234968:C:T	50	100	0.95	0.197
3:29235093:C:A	50	98	0.98	0.3019
3:29235435:C:T	50	100	0.98	0.1126
3:29235477:C:T	50	96	1	0.02905
3:29235512:G:A	50	100	0.98	0.0305
3:29235706:G:T	50	100	0.97	0.1127
3:29235783:C:G	50	100	0.99	0.3094
3:29235920:T:C	49	100	0.95	0.2137
3:29235963:G:A	50	100	0.97	0.1131
3:29236000:A:G	50	100	0.99	0.1923
3:29236095:A:C	50	100	0.9	0.06282
3:29236495:G:A	50	100	0.99	0.3065
3:29237282:C:T	50	100	0.99	0.03068
3:29237467:A:C	50	100	0.97	0.08134
3:29237551:A:G	50	100	1	0.165
3:29237705:G:A	49	98	0.99	0.1483
3:29237709:A:T	49	98	0.99	0.1483
3:29237722:C:T	47	97.9	0.99	0.1483
3:29237746:A:G	50	98	1	0.1262
3:29237853:G:A	50	94	0.99	0.1498
3:29237913:T:C	50	100	1	0.03068
3:29237941:A:G	50	100	0.99	0.157
3:29237949:G:T	50	100	0.97	0.08007
3:29237995:C:G	50	100	1	0.1258
3:29238069:G:A	50	100	0.97	0.1545
3:29238115:A:C	50	100	0.93	0.03704
3:29238121:G:C	50	100	0.99	0.1545
3:29238288:A:G	50	98	0.99	0.1545
3:29238540:T:A	50	100	0.99	0.1547
3:29238553:A:C	50	100	1	0.03214
3:29238627:G:A	50	100	1	0.1587
3:29238765:A:G	50	100	0.94	0.06627
3:29238831:G:C	50	100	0.98	0.1781
3:29239035:G:A	50	100	0.99	0.1549
3:29239234:G:A	50	100	0.98	0.1547
3:29239278:C:G	50	100	1	0.03068
3:29239443:T:C	50	100	0.99	0.1885
3:29239665:A:T	50	100	0.99	0.1547
3:29239969:T:G	50	100	1	0.1632
3:29240066:C:G	50	100	1	0.03177
3:29240125:A:G	50	100	0.9	0.03613
3:29240225:G:T	50	100	1	0.1256
3:29240898:G:A	50	100	0.99	0.2495
3:29240978:T:C	50	100	0.99	0.3108
3:29241101:T:C	50	100	0.99	0.3154
3:29241346:G:A	50	100	1	0.1207
3:29241700:T:G	50	100	0.98	0.03431
3:29241728:G:A	50	100	1	0.03068
3:29241753:T:A	50	100	1	0.3155
3:29242271:A:G	50	100	0.94	0.0423
3:29242303:A:G	50	100	0.98	0.297
3:29242542:A:G	50	100	1	0.03867
3:29242592:A:G	50	100	0.97	0.2157
3:29242795:T:C	50	100	1	0.03613
3:29242898:C:T	50	100	1	0.3135
3:29243506:A:C	50	100	1	0.3134
3:29243569:G:A	50	100	1	0.0305
3:29243690:A:G	50	100	0.99	0.2024
3:29243801:A:G	50	100	1	0.03068
3:29244013:A:G	50	100	1	0.03214
3:29244073:C:T	50	100	1	0.02832
3:29244088:C:T	50	96	0.94	0.09041
3:29244158:A:C	50	100	1	0.03268
3:29244236:T:G	50	100	1	0.3139
3:29244246:C:T	50	100	0.76	0.01344
3:29244861:A:T	50	100	1	0.1224
3:29245021:A:G	50	100	1	0.3206
3:29245250:A:G	50	100	1	0.03086
3:29245271:A:G	50	100	0.99	0.2048
3:29245404:G:A	50	100	1	0.03068
3:29245530:A:G	50	100	0.71	0.02342
3:29245678:A:G	50	100	0.99	0.205
3:29246160:G:A	50	100	0.93	0.1806
3:29246179:G:A	50	100	1	0.03304
3:29246458:A:G	50	100	1	0.2796
3:29246570:A:C	50	98	1	0.1215
3:29246583:C:G	50	98	1	0.3146
3:29246653:G:T	50	100	1	0.1895
3:29246727:A:G	50	100	1	0.1227
3:29247094:T:C	50	100	0.99	0.1946
3:29247146:G:A	50	100	0.91	0.04739
3:29248048:G:A	50	100	0.96	0.08206
3:29248152:C:A	50	100	1	0.1516
3:29248355:T:G	50	100	0.99	0.1874
3:29248753:G:A	50	100	1	0.03758
3:29248848:C:T	50	100	0.99	0.1275
3:29249018:C:T	50	100	0.98	0.451
3:29249310:C:A	50	96	0.94	0.1728
3:29249328:A:G	50	100	0.91	0.04975
3:29249557:G:A	50	100	1	0.0679
3:29249841:G:A	50	100	0.92	0.04975
3:29250066:G:A	50	100	1	0.0345
3:29250353:G:C	50	100	0.8	0.01216
3:29250576:G:A	50	100	0.97	0.03214
3:29250625:C:G	50	100	1	0.03214
3:29251133:G:A	50	100	1	0.03014
3:29251199:C:G	50	100	0.97	0.1565
3:29251623:G:T	50	100	0.98	0.2968
3:29251729:C:T	50	100	0.98	0.152
3:29252487:A:T	50	100	0.98	0.1521
3:29252686:C:T	44	93.2	0.87	0.04793
3:29252688:C:T	45	97.8	0.89	0.04757
3:29252690:C:T	46	87	0.95	0.2816
3:29252692:C:T	45	93.3	0.94	0.1973
3:29252694:C:T	48	89.6	0.93	0.1707
3:29252745:G:A	49	100	0.97	0.1498
3:29253401:T:C	50	100	0.98	0.1821
3:29253425:G:A	50	100	0.99	0.1222
3:29253609:C:T	50	100	0.92	0.03195
3:29253672:G:C	50	100	0.94	0.03214
3:29254040:T:C	50	100	0.96	0.03014
3:29254563:G:C	50	100	0.96	0.03014
3:29254701:G:A	50	100	0.98	0.1516
3:29254990:G:A	50	100	0.93	0.02905
3:29255033:G:A	50	100	0.98	0.3938
3:29255300:G:A	50	100	0.98	0.3932
3:29255407:C:G	50	100	0.96	0.3016
3:29255909:T:A	50	100	0.83	0.01852
3:29256403:T:A	50	100	0.78	0.01071
3:29256913:G:A	50	100	0.9	0.07407
3:29256939:A:C	50	100	0.9	0.02251
3:29257154:T:C	50	98	0.87	0.0443
3:29257282:C:T	50	100	0.91	0.03794
3:29257303:A:G	50	100	0.95	0.04648
3:29257384:C:T	50	98	0.91	0.07335
3:29257411:A:G	50	96	0.96	0.2889
3:29258559:A:C	50	100	0.94	0.2157
3:29258668:G:A	50	98	0.89	0.08751
3:29258753:G:C	50	100	0.9	0.06336
3:29258834:C:T	50	100	0.89	0.01779
3:29259118:A:T	50	100	0.86	0.02052
3:29259343:C:A	50	100	0.95	0.1184
3:29259566:T:C	50	100	0.94	0.04121
3:29259681:G:A	50	98	1	0.01071
3:29259790:G:A	50	100	0.96	0.0158
3:29259807:C:T	50	98	0.77	0.04466
3:29259819:G:A	50	100	0.96	0.0158
3:29259962:T:C	50	98	0.96	0.4798
3:29260172:G:T	50	100	0.94	0.04121
3:29260210:C:A	50	100	0.96	0.1819
3:29261255:A:T	50	100	0.9	0.03958
3:29261712:G:C	50	98	0.96	0.4793
3:29261751:A:G	50	100	0.94	0.1073
3:29262111:T:A	50	100	0.88	0.01489
3:29262236:T:C	50	100	0.89	0.01634
3:29262311:T:A	50	100	0.9	0.01634
3:29262353:C:T	50	100	0.9	0.01489
3:29262471:G:T	50	96	0.94	0.2731
3:29262599:A:G	50	100	0.94	0.1754
3:29262620:C:T	50	100	0.9	0.01489
3:29262660:G:A	50	100	0.89	0.01525
3:29262737:G:A	50	100	0.9	0.01489
3:29262829:A:G	50	100	0.86	0.03722
3:29262842:T:A	50	100	0.9	0.01489
3:29262866:C:G	50	100	0.9	0.01489
3:29262937:C:T	50	100	0.89	0.02015
3:29263012:T:C	50	98	0.93	0.4499
3:29263222:C:A	50	100	0.95	0.1447
3:29263313:G:A	50	100	0.9	0.02106
3:29263363:T:G	50	98	0.92	0.114
3:29263525:T:G	50	98	0.91	0.3043
3:29263687:G:A	50	100	0.65	0.01362
3:29264000:T:C	50	100	0.96	0.1418
3:29264225:A:G	50	98	0.92	0.4822
3:29264692:T:G	50	100	0.9	0.06391
3:29265576:T:G	50	98	0.88	0.1616
3:29266067:C:T	50	100	0.99	0.01325
3:29266686:A:C	50	100	0.92	0.4956
3:29266707:A:C	50	100	0.85	0.03486
3:29267000:T:C	50	98	0.9	0.1178
3:29267530:T:A	50	100	0.69	0.01289
3:29267531:G:A	50	100	0.7	0.01235
3:29267690:G:C	50	100	0.69	0.01271
3:29268372:T:C	50	100	0.92	0.1583
3:29268479:C:T	50	98	0.9	0.2936
3:29268522:G:A	50	100	0.92	0.1841
3:29269229:C:T	50	98	0.87	0.04666
3:29269253:C:T	50	96	0.87	0.2553
3:29269304:T:C	50	98	0.91	0.02905
3:29269403:T:C	50	100	0.87	0.1347
3:29269438:C:T	50	100	0.91	0.1058
3:29269509:A:T	50	100	0.88	0.04248
3:29269781:A:G	50	100	0.92	0.03268
3:29270379:G:T	50	100	0.9	0.07407
3:29270595:T:C	50	98	0.88	0.2629
3:29270787:A:C	50	98	0.81	0.02052
3:29270796:A:C	50	98	0.88	0.1721
3:29270927:T:A	50	94	0.89	0.2411
3:29271319:A:C	50	98	0.91	0.3001
3:29271683:G:A	50	100	0.63	0.02941
3:29271684:G:A	50	100	0.91	0.07317
3:29271905:G:T	50	100	0.84	0.01198
3:29272427:T:C	50	100	0.91	0.07752
3:29272444:A:G	50	100	0.84	0.01416
3:29272710:A:G	50	100	0.92	0.01362
3:29272984:A:G	50	96	0.88	0.2725
3:29273035:A:C	50	96	0.84	0.06028
3:29274430:A:C	50	100	0.9	0.08007
3:29274538:C:T	50	100	0.78	0.01852
3:29276035:G:A	50	100	0.85	0.03958
3:29276140:T:C	50	98	0.91	0.1102
3:29276347:A:G	50	98	0.86	0.1028
3:29276549:C:T	50	96	0.88	0.4355
3:29276581:C:T	50	92	0.87	0.431
3:29276755:T:C	50	100	0.91	0.2685
3:29276773:A:G	50	100	0.88	0.01834
3:29276786:T:C	50	100	0.86	0.04267
3:29276918:G:T	50	98	0.9	0.2899
3:29277006:G:A	50	100	0.9	0.05229
3:29277059:C:G	50	100	0.93	0.02614
3:29277551:T:C	50	98	0.87	0.1458
3:29277718:C:T	50	96	0.82	0.4604
3:29278396:G:A	50	88	0.8	0.2741
3:29278570:G:A	50	96	0.77	0.3261
3:29278762:A:G	50	98	0.68	0.07571
3:29279342:A:G	50	96	0.78	0.1048
3:29279441:C:G	50	96	0.86	0.305
3:29279540:G:A	50	92	0.69	0.1305
3:29280127:A:G	50	90	0.76	0.2605
3:29280277:A:T	50	92	0.75	0.163
3:29280576:C:T	50	88	0.85	0.364
3:29280602:G:T	50	100	0.75	0.0532
3:29280806:A:C	50	90	0.87	0.2703
3:29280872:C:T	50	98	0.91	0.06645
3:29281001:C:T	50	98	0.91	0.06481
3:29281220:C:T	50	92	0.8	0.2932
3:29281364:G:C	50	100	0.68	0.03177
3:29283759:C:T	50	94	0.89	0.2124
3:29283977:C:A	50	94	0.9	0.2075
3:29284272:C:T	50	100	0.84	0.01834
3:29284307:T:G	50	94	0.91	0.1841
3:29284671:G:C	50	100	0.9	0.01071
3:29284815:G:C	50	88	0.85	0.193
3:29285195:C:G	49	83.7	0.81	0.2943
3:29285204:A:C	50	100	0.96	0.01471
3:29287529:C:A	50	100	0.93	0.1641
3:29287714:T:G	50	100	0.97	0.3208
3:29287878:A:G	50	98	0.93	0.07698
3:29287882:A:C	50	100	0.98	0.02923
3:29288245:G:A	50	100	0.94	0.02487
3:29288731:A:T	50	100	0.76	0.02487
3:29288795:C:G	50	96	0.94	0.1253
3:29288894:C:A	50	100	0.98	0.02923
3:29289065:T:C	50	100	0.94	0.02923
3:29289208:A:G	50	100	0.99	0.01452
3:29289212:G:C	50	98	0.95	0.05701
3:29289323:A:T	50	100	0.94	0.1302
3:29289801:A:G	50	100	0.94	0.02542
3:29290368:C:T	50	100	0.93	0.1759
3:29290560:G:A	50	96	0.94	0.1318
3:29291039:G:A	50	100	0.93	0.1636
3:29291139:T:G	50	100	0.92	0.1398
3:29291870:C:T	50	98	0.9	0.1741
3:29292822:T:A	50	100	0.86	0.01634
3:29293133:C:T	50	100	1	0.02814
3:29293329:C:A	50	96	0.9	0.1743
3:29293555:C:T	50	98	0.96	0.134
3:29293762:C:T	49	100	0.96	0.4726
3:29293933:A:G	50	98	0.92	0.03758
3:29293935:A:G	50	100	0.93	0.08606
3:29294025:T:G	50	100	0.98	0.02905
3:29294354:G:A	50	100	0.84	0.0118
3:29294713:C:G	50	98	0.94	0.0345
3:29295305:C:A	49	93.9	0.66	0.02015
3:29295334:C:T	49	100	0.92	0.0305
3:29295344:T:C	50	100	0.96	0.02905
3:29295358:C:T	50	96	0.94	0.169
3:29295456:T:A	50	100	0.97	0.02887
3:29295707:T:G	50	100	0.95	0.1345
3:29295993:T:C	50	98	0.98	0.348
3:29296114:A:T	50	100	0.95	0.02778
3:29296275:A:T	50	100	0.99	0.02887
3:29296578:C:T	50	100	0.82	0.01162
3:29296772:G:A	50	100	1	0.02887
3:29297004:C:T	50	100	0.96	0.1678
3:29297119:T:G	50	100	0.99	0.2765
3:29297258:A:G	50	100	0.98	0.04031
3:29297411:T:C	50	100	0.98	0.2816
3:29298150:A:G	50	100	0.98	0.2731
3:29298459:T:C	50	98	0.96	0.02977
3:29298527:A:G	50	100	0.8	0.01997
3:29300170:G:A	50	98	0.96	0.02941
3:29300416:A:G	50	100	0.96	0.4817
3:29300642:T:C	50	98	0.98	0.03849
3:29300840:A:G	50	98	0.98	0.03849
3:29301139:A:G	50	100	0.97	0.02887
3:29301226:C:A	50	98	0.98	0.2553
3:29301446:A:G	50	98	0.95	0.02905
3:29301909:T:C	50	98	0.97	0.03867
3:29301974:C:T	50	98	0.96	0.1716
3:29302015:T:A	50	98	0.96	0.1728
3:29302138:T:C	50	100	0.93	0.01089
3:29302337:T:A	50	100	0.96	0.02469
3:29302525:A:G	50	100	0.93	0.08442
3:29302636:T:A	50	100	0.91	0.01017
3:29303257:A:G	50	100	0.95	0.04194
3:29303438:T:A	50	100	0.96	0.02542
3:29303690:G:A	50	100	0.9	0.04648
3:29303920:T:C	50	96	0.92	0.1097
3:29304041:C:T	50	100	0.96	0.1914
3:29304098:G:A	50	100	0.87	0.02269
3:29305521:T:A	50	98	0.93	0.2179
3:29305689:G:A	50	98	0.96	0.2088
3:29306063:A:G	50	98	0.9	0.05229
3:29306442:T:C	50	96	0.94	0.435
3:29306727:A:G	50	94	0.94	0.2017
3:29307035:G:A	50	100	0.86	0.02233
3:29307579:A:C	50	100	0.91	0.07789
3:29307656:G:A	50	100	0.92	0.02451
3:29307688:A:G	50	100	0.95	0.2139
3:29307805:T:C	50	100	0.94	0.2001
3:29307825:G:A	50	98	0.92	0.02469
3:29308548:G:A	50	98	0.95	0.4326
3:29308756:C:A	50	92	0.9	0.2113
3:29308758:A:C	50	96	0.94	0.2473
3:29309420:C:T	50	100	0.88	0.02469
3:29309427:C:G	50	100	0.92	0.1398
3:29309611:G:C	50	100	0.91	0.02524
3:29309627:C:T	50	98	0.92	0.4867
3:29309628:G:A	50	100	0.92	0.03649
3:29309646:C:G	50	98	0.75	0.06046
3:29309687:G:C	50	100	0.94	0.03595
3:29309981:G:A	50	100	0.78	0.02306
3:29310339:G:A	50	100	0.9	0.2279
3:29310860:T:C	50	96	0.94	0.2313
3:29311265:A:G	50	98	0.92	0.2162
3:29311339:G:A	50	100	0.94	0.1521
3:29311360:G:A	50	100	0.84	0.02288
3:29312624:C:G	50	96	0.93	0.03014
3:29312957:C:T	50	98	0.86	0.03359
3:29313392:C:T	50	100	0.84	0.02179
3:29313674:G:T	50	100	0.94	0.07171
3:29314436:T:A	50	100	0.93	0.09949
3:29314461:G:A	50	100	0.8	0.02106
3:29314953:C:T	50	100	0.88	0.01652
3:29315082:A:G	50	100	0.77	0.05356
3:29315572:C:T	50	100	0.96	0.4864
3:29315597:G:A	50	100	0.99	0.1298
3:29315649:G:A	50	98	0.92	0.08932
3:29315671:T:C	50	100	1	0.1298
3:29315824:T:G	50	100	0.94	0.03359
3:29316047:G:A	50	98	0.92	0.02542
3:29316156:G:A	50	100	0.95	0.03377
3:29316369:T:C	50	100	0.98	0.4789
3:29316603:T:C	50	100	0.82	0.0394
3:29316680:T:G	50	98	0.98	0.1946
3:29316835:C:T	50	100	0.97	0.1659
3:29317022:G:A	50	98	1	0.116
3:29317111:A:G	50	96	0.99	0.1106
3:29317125:A:C	50	98	0.9	0.0955
3:29317310:T:C	50	100	0.96	0.03903
3:29317480:T:C	50	98	0.99	0.1946
3:29317524:A:G	50	98	0.98	0.1986
3:29317612:G:T	50	98	0.98	0.1957
3:29317839:T:G	50	100	0.91	0.09513
3:29318418:A:C	50	100	0.97	0.04303
3:29318461:T:C	50	100	0.98	0.3564
3:29318584:G:A	50	100	0.81	0.02469
3:29318638:C:T	50	100	0.91	0.0472
3:29318809:G:A	50	100	0.94	0.03922
3:29318885:G:T	50	100	0.99	0.2564
3:29318954:G:A	50	96	0.99	0.2609
3:29319548:G:A	50	100	0.98	0.1639
3:29320090:C:G	50	100	0.86	0.08805
3:29320300:G:A	50	100	1	0.02197
3:29320301:G:A	50	96	0.98	0.3223
3:29320758:T:C	50	100	0.97	0.03504
3:29320781:G:A	50	100	0.99	0.1273
3:29321004:G:A	50	100	0.97	0.03413
3:29321578:C:T	50	100	0.9	0.02378
3:29321852:G:A	50	100	0.98	0.06118
3:29321920:C:T	50	100	0.92	0.0138
3:29322090:A:T	50	100	0.98	0.1391
3:29322145:G:A	50	100	0.96	0.3635
3:29322938:A:C	50	100	0.97	0.03431
3:29323289:T:C	50	100	0.99	0.1173
3:29323832:G:A	50	100	1	0.02197
3:29324428:C:T	50	100	1	0.02469
3:29324499:C:T	50	100	0.73	0.01344
3:29324673:T:C	50	98	0.99	0.2046
3:29325192:A:G	50	98	0.97	0.1175
3:29325473:A:G	50	100	0.95	0.112
3:29325474:G:A	50	100	0.95	0.112
3:29325663:C:T	49	100	0.95	0.1117
3:29325665:T:C	50	96	0.94	0.4332
3:29325972:G:C	50	100	0.98	0.4985
3:29326214:A:G	50	98	1	0.02233
3:29326220:T:C	50	98	0.98	0.4913
3:29326293:A:C	50	100	0.98	0.2168
3:29326675:T:C	50	100	1	0.02233
3:29326729:C:A	49	100	0.96	0.1543
3:29326766:G:C	50	100	0.99	0.02378
3:29326884:C:G	50	100	0.95	0.1075
3:29326918:G:T	50	100	0.98	0.08914
3:29326941:A:G	50	100	1	0.02233
3:29326980:C:T	50	100	0.99	0.02215
3:29327296:T:A	50	100	0.97	0.1781
3:29327869:T:C	50	100	0.89	0.02179
3:29327873:G:A	50	100	0.88	0.09277
3:29328102:T:C	50	100	0.75	0.02778
3:29328194:C:A	50	96	0.96	0.1554
3:29328286:G:A	50	98	0.95	0.3691
3:29328714:C:G	50	98	0.88	0.05192
3:29328949:T:G	50	100	0.91	0.1064
3:29329000:A:G	50	96	0.96	0.2591
3:29329043:T:G	50	98	0.99	0.0581
3:29329178:C:T	50	100	0.98	0.3203
3:29329335:T:C	50	100	0.95	0.03413
3:29329439:G:A	50	100	0.98	0.1679
3:29329533:G:A	50	100	0.95	0.1412
3:29329890:T:G	50	96	0.99	0.02324
3:29329912:A:G	50	98	0.97	0.2593
3:29330040:A:G	50	100	0.83	0.02741
3:29330148:C:A	50	94	0.98	0.4711
3:29330345:A:G	50	94	0.97	0.4256
3:29330449:A:G	50	100	0.97	0.03232
3:29330648:G:A	50	94	0.97	0.4958
3:29330666:C:T	50	100	1	0.05792
3:29330913:G:A	50	98	0.95	0.3194
3:29331390:T:C	50	100	0.97	0.3671
3:29331655:T:A	50	100	0.98	0.3528
3:29331783:A:G	49	100	0.98	0.4862
3:29331933:A:G	50	100	0.97	0.06954
3:29331974:G:C	49	100	0.98	0.4276
3:29332230:C:T	50	100	1	0.05864
3:29332728:G:C	50	98	0.96	0.1621
3:29332984:A:G	50	100	0.92	0.01216
3:29333114:T:A	50	100	0.97	0.0158
3:29333372:T:C	50	98	0.97	0.3704
3:29333416:C:G	50	98	0.98	0.2538
3:29333888:T:C	50	100	0.97	0.4272
3:29334006:G:A	50	98	0.99	0.2024
3:29334016:T:C	50	98	0.97	0.427
3:29334200:C:A	50	96	0.98	0.2024
3:29334261:A:T	50	98	1	0.05901
3:29334271:G:A	50	100	0.95	0.02778
3:29334615:T:A	50	100	0.96	0.08588
3:29334657:T:C	50	98	0.99	0.2108
3:29334664:G:A	50	100	0.9	0.02996
3:29334692:G:A	50	98	0.99	0.2111
3:29334780:A:C	50	100	0.97	0.3577
3:29334801:G:A	50	100	0.94	0.0118
3:29335151:G:T	50	98	0.97	0.2765
3:29335279:C:T	50	98	0.98	0.3408
3:29335353:T:C	50	100	0.97	0.4933
3:29335491:C:T	50	100	0.95	0.063
3:29335545:G:T	50	100	0.96	0.3164
3:29335735:G:A	50	96	0.94	0.24
3:29336498:T:C	50	100	0.96	0.3168
3:29336599:A:C	50	100	0.96	0.2269
3:29337484:A:T	50	100	0.98	0.02487
3:29337839:G:A	50	98	0.98	0.2202
3:29338042:T:C	50	100	1	0.05719
3:29338175:G:T	50	100	0.99	0.06245
3:29338425:T:C	50	100	0.96	0.02796
3:29338495:A:G	50	100	0.95	0.03504
3:29338764:A:C	50	98	0.93	0.04484
3:29339035:C:T	50	100	0.99	0.1229
3:29339220:C:T	50	100	0.99	0.2375
3:29339567:G:A	50	100	0.99	0.2028
3:29339819:A:G	50	100	0.94	0.05592
3:29339837:C:T	50	100	1	0.1218
3:29339891:G:C	50	100	0.94	0.02433
3:29340239:G:A	50	100	0.98	0.1442
3:29340389:T:A	50	100	0.99	0.118
3:29340835:A:G	50	100	0.98	0.2876
3:29340863:T:C	50	100	0.98	0.293
3:29341050:C:T	50	98	0.97	0.3638
3:29342630:G:C	50	100	0.98	0.06554
3:29342736:C:T	50	98	0.99	0.3598
3:29343134:A:G	50	100	0.99	0.1089
3:29343234:G:A	50	98	0.99	0.3589
3:29343296:C:T	50	100	0.98	0.04484
3:29343518:C:T	50	100	0.98	0.02197
3:29343573:A:C	50	100	0.86	0.05882
3:29343674:G:A	50	98	0.97	0.1015
3:29343690:G:A	50	98	0.98	0.4897
3:29344319:A:C	50	98	0.98	0.1304
3:29344489:C:T	50	100	0.99	0.1507
3:29344575:G:A	50	98	0.98	0.3802
3:29345396:A:G	50	96	0.97	0.4363
3:29345592:A:G	50	96	0.98	0.4299
3:29345655:T:A	50	94	0.99	0.3119
3:29345786:C:G	50	96	0.98	0.301
3:29346079:C:T	50	100	0.95	0.01235
3:29346080:G:T	50	100	0.97	0.01943
3:29346090:G:A	50	100	1	0.02923
3:29346140:G:A	50	98	0.99	0.4388
3:29346168:C:A	50	98	0.93	0.01997
3:29346444:C:T	50	98	1	0.02106
3:29346455:A:T	50	98	0.99	0.2593
3:29346551:C:T	50	100	0.96	0.01289
3:29346552:G:C	50	100	1	0.04775
3:29346615:A:G	50	100	0.98	0.3086
3:29346766:A:G	50	100	0.99	0.2513
3:29346965:A:G	50	100	1	0.3709
3:29347711:T:G	50	100	0.98	0.08787
3:29347862:G:A	49	98	0.99	0.3742
3:29348317:A:C	50	100	0.99	0.1458
3:29348473:G:A	50	100	1	0.01906
3:29348478:T:C	50	98	1	0.2574
3:29348702:G:A	50	98	1	0.2484
3:29348739:T:C	50	100	1	0.01888
3:29349079:T:C	50	100	0.98	0.1449
3:29349284:G:T	50	98	0.99	0.4793
3:29349381:G:T	50	100	0.98	0.1654
3:29349444:G:C	50	100	1	0.02505
3:29349488:C:G	50	98	0.98	0.4243
3:29349496:T:G	50	98	0.99	0.372
3:29349664:C:T	50	100	1	0.04975
3:29349680:T:C	50	100	0.98	0.08932
3:29349823:T:C	50	100	1	0.3805
3:29350067:A:G	50	98	1	0.4637
3:29350192:T:C	50	100	0.99	0.1692
3:29350672:G:A	50	100	1	0.1783
3:29350733:A:G	50	100	1	0.1848
3:29350962:C:T	50	100	0.99	0.2647
3:29351023:T:C	50	100	0.99	0.2529
3:29351028:A:G	50	100	0.98	0.1674
3:29351598:T:G	50	100	1	0.02451
3:29351696:T:A	50	100	1	0.3562
3:29351868:C:T	50	100	1	0.03341
3:29351924:G:A	50	100	1	0.2932
3:29351945:C:A	50	100	0.77	0.02814
3:29351995:C:T	50	100	0.87	0.02578
3:29352099:A:G	50	100	1	0.07553
3:29352153:A:G	50	100	1	0.3962
3:29352198:C:T	50	100	1	0.01598
3:29352201:C:T	50	100	1	0.01598
3:29352261:A:T	50	100	1	0.01598
3:29352333:C:T	50	100	1	0.01598
3:29352345:C:T	50	98	1	0.05265
3:29352377:T:C	50	100	1	0.372
3:29352442:C:A	50	100	1	0.01834
3:29352466:C:T	50	100	1	0.01598
3:29352690:T:C	50	100	0.96	0.01289
3:29352783:T:C	50	100	1	0.01598
3:29352879:G:A	50	100	1	0.3065
3:29352977:G:A	50	100	1	0.2667
3:29352987:G:A	50	100	1	0.3001
3:29353005:A:G	50	100	1	0.01924
3:29353007:G:T	50	100	1	0.3001
3:29353157:G:C	50	100	1	0.03086
3:29353164:G:A	50	98	1	0.1943
3:29353234:C:A	50	100	1	0.3922
3:29353290:C:T	50	100	0.99	0.3088
3:29353387:C:T	50	100	1	0.2513
3:29353408:C:T	50	100	1	0.01598
3:29353678:C:T	50	100	1	0.3758
3:29353863:A:C	50	100	1	0.1291
3:29354015:G:T	50	100	0.99	0.2551
3:29354117:T:A	50	100	1	0.01834
3:29354147:G:A	50	98	0.99	0.3785
3:29354151:G:A	50	98	0.99	0.3784
3:29354195:C:A	50	98	0.99	0.2582
3:29354211:C:T	50	98	0.99	0.2584
3:29354488:G:A	50	100	1	0.1629
3:29354654:G:A	50	100	1	0.06427
3:29354703:A:C	50	100	1	0.06481
3:29354873:A:G	50	100	1	0.05265
3:29355396:C:T	50	100	1	0.06427
3:29355524:G:A	50	100	0.99	0.2665
3:29355558:G:A	50	100	0.97	0.07244
3:29355629:C:T	50	100	1	0.06427
3:29355727:A:T	50	98	1	0.01924
3:29355908:T:C	50	100	1	0.07244
3:29355983:C:T	50	100	0.93	0.01616
3:29356153:A:C	50	100	1	0.04902
3:29356341:A:G	50	100	0.99	0.1309
3:29356403:T:C	50	100	1	0.1454
3:29356440:C:A	50	100	1	0.01507
3:29356554:T:C	50	100	1	0.06137
3:29356585:G:A	50	100	1	0.06137
3:29356665:G:T	50	98	0.94	0.01271
3:29356995:T:C	50	98	1	0.3486
3:29357049:A:G	50	100	1	0.05211
3:29357125:T:G	50	94	0.99	0.2963
3:29357223:G:A	50	98	1	0.1481
3:29357243:C:T	50	100	1	0.06137
3:29357269:A:G	50	98	1	0.1089
3:29357293:G:A	50	98	1	0.1489
3:29357363:A:G	50	98	1	0.08678
3:29357451:G:T	50	100	0.99	0.3172
3:29357459:T:C	49	100	0.98	0.05229
3:29357589:G:A	50	98	0.99	0.2229
3:29357618:T:C	50	96	0.98	0.2239
3:29357745:T:C	50	100	1	0.2229
3:29357748:A:G	50	100	1	0.04503
3:29357876:A:G	50	100	1	0.1307
3:29358106:G:A	50	100	1	0.09659
3:29358123:G:A	50	100	1	0.09223
3:29358251:T:G	50	100	1	0.1305
3:29358287:A:G	50	100	1	0.1305
3:29358324:T:C	50	100	1	0.01888
3:29358452:C:T	50	100	1	0.06118
3:29358470:G:C	49	100	1	0.1305
3:29358477:T:C	50	98	1	0.1305
3:29358519:G:A	50	98	1	0.04503
3:29358675:T:G	50	100	1	0.03105
3:29358681:T:G	50	100	1	0.01507
3:29358758:T:C	50	100	0.98	0.2867
3:29359078:A:G	50	100	1	0.02705
3:29359244:G:T	50	100	1	0.02197
3:29359253:T:A	50	100	1	0.02179
3:29359280:C:T	50	100	1	0.1456
3:29359294:G:A	50	100	0.97	0.07843
3:29359343:T:G	50	100	0.89	0.02088
3:29359432:G:T	50	100	1	0.07825
3:29359523:G:T	50	100	0.97	0.1104
3:29359529:A:C	50	100	0.97	0.1102
3:29359768:G:A	50	100	0.99	0.08715
3:29359771:T:C	50	100	0.99	0.08715
3:29359899:C:T	50	98	1	0.3617
3:29359914:G:A	50	100	1	0.08751
3:29359924:G:A	50	100	1	0.07861
3:29359967:G:A	50	100	1	0.449
3:29360266:C:G	50	98	1	0.08696
3:29360619:A:G	50	100	1	0.1191
3:29360631:A:C	50	100	1	0.01707
3:29360874:G:A	50	98	1	0.1117
3:29360911:C:T	50	98	1	0.2593
3:29360918:C:T	50	94	1	0.2502
3:29361003:G:T	50	98	1	0.1206
3:29361047:A:T	50	100	1	0.01634
3:29361186:G:A	50	100	0.97	0.1649
3:29361292:C:T	50	100	1	0.02651
3:29361352:A:C	50	100	1	0.04593
3:29361394:G:T	50	98	1	0.3635
3:29361417:A:G	50	98	0.99	0.01452
3:29361479:C:A	50	100	1	0.1456
3:29361551:T:A	50	100	1	0.1503
3:29361632:T:C	50	100	1	0.1309
3:29361668:G:A	50	100	1	0.1456
3:29361731:G:A	50	100	1	0.01507
3:29361742:T:C	50	100	1	0.1189
3:29361769:A:G	50	100	1	0.1462
3:29361806:C:A	50	96	1	0.1187
3:29361841:G:A	50	96	0.99	0.0443
3:29361866:A:G	50	100	1	0.2498
3:29361868:T:G	50	98	0.99	0.2569
3:29361878:T:C	50	100	1	0.1186
3:29361982:A:G	50	100	1	0.1313
3:29362014:A:G	50	100	0.94	0.01198
3:29362111:G:C	50	100	1	0.1184
3:29362317:A:G	50	100	1	0.02705
3:29362321:C:T	50	100	1	0.4365
3:29362328:G:T	50	100	1	0.3175
3:29362331:T:A	50	100	1	0.02687
3:29362425:G:T	50	98	1	0.4363
3:29362431:G:C	50	100	0.99	0.1305
3:29362487:C:T	50	100	0.98	0.05174
3:29362578:G:T	50	100	1	0.01834
3:29362598:C:T	50	100	0.96	0.01235
3:29362609:G:T	50	100	1	0.2638
3:29362613:C:G	50	100	1	0.01525
3:29362681:A:C	50	100	1	0.1309
3:29362692:T:A	50	100	1	0.02687
3:29362764:A:G	50	100	1	0.2638
3:29362804:G:A	50	100	1	0.08442
3:29362822:C:T	50	100	1	0.01507
3:29362886:A:T	50	100	1	0.08442
3:29362939:T:G	50	100	0.99	0.06137
3:29363005:C:T	50	100	1	0.01961
3:29363038:G:A	50	100	1	0.319
3:29363074:G:C	50	100	0.96	0.0886
3:29363437:G:C	50	100	1	0.06009
3:29363602:G:A	50	100	0.97	0.1049
3:29363646:C:T	50	100	1	0.25
3:29363746:C:T	50	100	0.98	0.05991
3:29363783:C:G	50	100	1	0.02705
3:29363813:A:C	50	100	0.98	0.07607
3:29363814:A:C	50	100	0.99	0.04375
3:29363869:A:T	50	100	0.92	0.04466
3:29364155:G:A	50	100	0.99	0.2062
3:29364394:T:A	50	98	0.96	0.04902
3:29364474:T:G	50	100	0.97	0.02905
3:29364701:C:T	50	100	0.94	0.0216
3:29365007:G:A	50	100	0.97	0.4207
3:29365280:C:T	50	100	0.98	0.1574
3:29365506:G:A	50	100	0.97	0.4179
3:29365525:A:T	50	100	0.99	0.0236
3:29365582:G:A	50	100	0.97	0.3762
3:29365604:C:T	50	100	0.97	0.376
3:29365738:A:G	50	100	0.94	0.04557
3:29365779:A:C	50	100	0.98	0.3515
3:29365859:T:C	50	100	0.96	0.09786
3:29365947:T:C	50	100	0.96	0.4063
3:29365953:C:A	50	100	0.96	0.4105
3:29365954:C:A	50	100	0.96	0.4107
3:29366002:C:T	50	100	0.98	0.3566
3:29366025:A:G	50	100	0.97	0.1708
3:29366075:T:C	50	100	0.98	0.3506
3:29366198:A:G	50	100	0.98	0.3564
3:29366300:A:C	50	100	0.97	0.05338
3:29366309:T:C	50	98	0.97	0.1529
3:29366422:T:C	50	100	0.97	0.03014
3:29366427:T:C	50	100	0.97	0.3459
3:29366446:G:A	50	100	0.98	0.0236
3:29366525:T:C	50	100	0.97	0.3794
3:29366535:C:A	50	100	0.97	0.3794
3:29366652:G:T	50	100	0.97	0.3789
3:29366917:G:T	49	98	0.94	0.179
3:29367040:T:A	50	98	0.97	0.3531
3:29367125:A:G	50	100	0.9	0.04031
3:29367165:A:G	50	98	0.97	0.3755
3:29367223:G:A	50	100	0.93	0.01652
3:29367281:A:G	50	100	0.94	0.03014
3:29367486:G:A	50	100	0.96	0.3755
3:29367534:G:T	50	100	0.95	0.4105
3:29367581:T:C	50	98	0.96	0.3691
3:29368056:C:T	50	98	0.9	0.4317
3:29368071:A:G	50	100	0.89	0.03014
3:29368098:G:C	50	98	0.93	0.3431
3:29368656:T:C	50	100	0.88	0.02251
3:29369078:A:G	50	96	0.82	0.04847
3:29369079:T:C	50	100	0.83	0.04103
3:29369084:T:C	50	96	0.83	0.2111
3:29369416:A:G	50	96	0.82	0.1545
3:29369782:A:G	50	90	0.79	0.1222
3:29369922:T:C	50	94	0.75	0.09259
3:29370038:C:T	50	100	0.86	0.05792
3:29370132:T:G	50	98	0.84	0.1218
3:29370258:G:A	50	88	0.69	0.2266
3:29370288:A:T	50	94	0.76	0.1117
3:29370397:T:C	50	92	0.8	0.3684
3:29370641:A:G	50	96	0.75	0.1363
3:29370710:C:T	50	94	0.82	0.3214
3:29370819:G:C	50	100	0.85	0.02088
3:29371057:C:T	50	100	0.84	0.179
3:29371289:A:G	50	100	0.88	0.02124
3:29371356:A:T	50	100	0.92	0.02687
3:29371709:A:G	50	100	0.86	0.1852
3:29371861:A:G	50	100	0.88	0.08025
3:29371874:A:T	50	98	0.76	0.1803
3:29372026:C:T	50	98	0.81	0.1
3:29372078:G:A	50	100	0.93	0.01253
3:29372132:G:T	50	100	0.88	0.08061
3:29372270:C:T	50	98	0.86	0.07879
3:29372356:C:T	50	100	0.9	0.08134
3:29372800:T:C	50	98	0.91	0.03032
3:29373126:C:G	50	98	0.91	0.02687
3:29373154:T:G	50	98	0.86	0.06427
3:29373205:C:T	50	100	0.97	0.03032
3:29373370:C:A	50	98	0.82	0.07716
3:29373682:G:A	50	98	0.87	0.15310000000000001
3:29373759:T:C	50	100	0.98	0.0187
3:29373796:G:C	50	100	0.97	0.01997
3:29374159:C:T	50	98	0.94	0.2291
3:29374607:T:C	50	100	0.95	0.01452
3:29375012:A:G	50	100	0.95	0.2284
3:29375111:A:G	50	100	0.97	0.1781
3:29375449:A:G	50	100	0.91	0.05991
3:29375603:T:A	50	98	0.95	0.3969
3:29375656:A:G	50	98	0.92	0.02869
3:29375897:G:A	50	100	0.96	0.2251
3:29375920:T:C	50	100	0.9	0.02324
3:29376644:A:G	50	100	0.94	0.01271
3:29376664:T:C	50	100	0.95	0.2068
3:29376673:C:T	50	98	0.91	0.03613
3:29376767:G:A	50	98	0.97	0.07244
3:29377065:G:A	50	100	0.99	0.02542
3:29377100:A:G	50	100	0.94	0.02324
3:29377105:A:C	50	100	0.97	0.4319
3:29377118:G:A	50	98	0.96	0.348
3:29377487:C:T	50	100	0.94	0.07952
3:29377814:T:C	50	96	0.95	0.1941
3:29378142:G:T	50	100	0.94	0.05991
3:29378329:G:C	50	98	0.98	0.4931
3:29378427:G:A	50	98	0.96	0.1719
3:29378440:G:C	50	98	0.98	0.4929
3:29378641:T:C	50	100	0.97	0.2313
3:29379541:C:T	50	96	0.95	0.1275
3:29379703:C:T	50	100	1	0.02651
3:29380297:T:G	50	100	0.96	0.1347
3:29380479:C:A	50	100	0.98	0.1774
3:29380688:C:G	50	100	0.97	0.03304
3:29380867:A:G	50	100	0.98	0.2055
3:29381202:A:T	50	98	0.96	0.4161
3:29381271:G:A	50	100	0.97	0.4159
3:29381506:T:C	50	100	0.98	0.1541
3:29381737:T:C	50	100	0.87	0.0325
3:29381793:C:A	50	100	0.96	0.1042
3:29382236:A:T	50	100	1	0.02578
3:29382260:T:C	50	98	0.97	0.3056
3:29382381:T:C	50	100	1	0.02578
3:29382439:C:T	50	100	0.74	0.01126
3:29382632:G:A	50	100	0.97	0.07643
3:29382845:C:T	50	100	0.98	0.05901
3:29382920:T:C	50	100	0.96	0.1665
3:29383263:A:G	50	100	0.98	0.3112
3:29383303:C:T	50	100	0.99	0.1645
3:29383360:T:A	50	100	0.97	0.07625
3:29383364:A:T	50	100	0.96	0.07625
3:29383545:G:A	50	100	1	0.02778
3:29383608:T:C	50	100	0.98	0.03304
3:29383691:C:A	50	100	1	0.02669
3:29384146:T:C	50	100	0.8	0.01797
3:29384208:A:G	50	100	0.97	0.2082
3:29384334:A:C	50	100	0.9	0.03413
3:29384432:T:G	50	94	0.7	0.02505
3:29384435:T:G	50	84	0.72	0.09931
3:29384438:G:T	49	83.7	0.72	0.13
3:29384441:G:T	50	96	0.62	0.05846
3:29384584:C:A	50	100	0.97	0.1534
3:29384588:T:C	50	100	0.99	0.01525
3:29384715:C:G	50	100	0.94	0.08424
3:29384831:G:C	50	100	0.96	0.2124
3:29384997:T:G	50	100	1	0.01434
3:29385110:G:A	50	100	0.98	0.2373
3:29385230:C:A	50	100	0.98	0.234
3:29385629:C:G	50	100	1	0.02015
3:29385632:A:T	50	100	0.97	0.15310000000000001
3:29385760:A:T	50	100	0.98	0.4156
3:29386185:T:G	50	100	0.97	0.3081
3:29386562:C:G	50	100	0.92	0.0187
3:29386612:G:T	50	100	0.98	0.413
3:29386696:C:T	50	100	0.98	0.4132
3:29386864:G:A	50	100	0.99	0.02015
3:29387019:G:A	50	100	0.97	0.4473
3:29387028:T:C	50	100	0.86	0.02633
3:29387474:G:A	50	100	0.88	0.01471
3:29387629:G:A	50	100	0.93	0.0492
3:29387678:G:A	50	100	0.91	0.1458
3:29387684:T:C	50	98	0.86	0.05301
3:29388111:A:G	49	98	0.86	0.1825
3:29388112:T:C	48	97.9	0.9	0.2026
3:29388246:C:T	50	96	0.96	0.1287
3:29388614:G:A	50	98	0.89	0.0768
3:29388764:C:T	49	100	0.78	0.0276
3:29388766:A:G	50	100	0.93	0.02487
3:29388859:T:C	50	100	0.87	0.06899
3:29388894:T:C	50	100	0.96	0.09949
3:29388904:C:A	50	100	1	0.01053
3:29389172:C:T	50	100	0.95	0.03794
3:29389252:T:C	50	100	0.95	0.3606
3:29389348:A:T	50	100	0.99	0.01743
3:29389350:G:A	50	100	0.94	0.02052
3:29389826:G:A	50	100	0.99	0.1574
3:29389915:G:A	50	100	1	0.1592
3:29389927:G:A	50	100	0.99	0.02215
3:29389934:A:G	50	98	0.99	0.4918
3:29389940:G:A	50	100	1	0.01089
3:29390074:A:G	50	100	0.99	0.2424
3:29390104:C:A	50	100	1	0.3633
3:29390108:A:G	50	100	1	0.1696
3:29390307:A:G	50	100	1	0.3633
3:29390321:A:G	50	100	1	0.02269
3:29390498:A:G	50	100	1	0.03377
3:29390556:A:T	50	100	1	0.3046
3:29390620:G:A	50	96	0.95	0.04503
3:29390802:A:T	50	98	0.92	0.08569
3:29390901:G:A	50	100	1	0.03068
3:29390971:T:C	50	100	1	0.1465
3:29391059:G:C	50	100	1	0.191
3:29391114:A:G	50	100	0.99	0.4958
3:29391438:C:T	50	100	1	0.0305
3:29391549:T:C	50	100	1	0.0216
3:29391608:C:A	50	100	1	0.1912
3:29391651:T:C	50	100	1	0.1117
3:29391698:C:T	50	100	1	0.1912
3:29391935:A:G	50	100	1	0.05247
3:29391939:T:G	50	100	0.99	0.3017
3:29392037:G:T	50	100	1	0.01852
3:29392076:C:T	50	100	1	0.01834
3:29392143:G:T	50	100	1	0.1605
3:29392198:C:T	50	100	1	0.1603
3:29392199:G:A	50	98	0.96	0.02088
3:29392236:G:T	50	100	1	0.1391
3:29392436:C:A	50	100	1	0.1888
3:29392527:A:T	50	100	1	0.02796
3:29392718:T:C	50	100	1	0.02487
3:29392775:T:A	50	100	1	0.01053
3:29392925:G:A	50	100	1	0.3584
3:29393143:G:A	50	100	0.98	0.02505
3:29393315:A:G	50	100	1	0.2153
3:29393438:A:G	50	100	0.99	0.4564
3:29393492:G:A	50	100	1	0.1899
3:29393635:G:A	50	100	1	0.04339
3:29393846:C:T	50	100	0.98	0.1278
3:29393849:G:A	50	100	0.99	0.1899
3:29393869:A:T	50	100	0.97	0.04739
3:29393923:A:T	50	100	0.99	0.1271
3:29393938:C:T	50	100	0.98	0.1271
3:29394021:G:A	50	100	0.72	0.02542
3:29394254:A:G	50	100	0.99	0.3308
3:29394267:T:C	50	100	0.99	0.1547
3:29394548:T:C	50	100	0.95	0.05229
3:29394630:A:G	50	100	1	0.2151
3:29394963:C:T	50	100	1	0.3526
3:29395360:A:G	50	100	0.99	0.1685
3:29395437:G:A	50	100	1	0.1416
3:29395914:A:G	50	100	1	0.1491
3:29395975:A:G	50	100	1	0.01107
3:29395977:A:G	50	100	1	0.02269
3:29396025:A:T	50	100	0.97	0.05501
3:29396077:C:G	50	100	0.99	0.215
3:29396091:C:T	50	100	1	0.0256
3:29396330:G:A	50	100	1	0.1908
3:29396412:T:C	50	100	1	0.01852
3:29396424:G:A	50	100	1	0.1848
3:29396441:G:A	50	100	1	0.02415
3:29396681:G:A	50	100	1	0.1797
3:29396889:G:C	50	100	1	0.2413
3:29396917:G:A	50	100	0.99	0.06028
3:29396981:A:G	50	100	0.97	0.05664
3:29397009:C:T	50	100	1	0.2747
3:29397121:G:A	50	100	1	0.2422
3:29397233:A:G	50	100	1	0.01852
3:29397392:T:C	50	100	1	0.01126
3:29397474:A:G	50	100	0.98	0.02378
3:29397604:T:C	50	100	0.94	0.0276
3:29397969:A:G	50	100	1	0.4597
3:29398628:G:A	50	100	1	0.01852
3:29398728:C:T	50	100	1	0.02505
3:29398791:C:T	50	100	0.71	0.02179
3:29399481:A:G	50	100	0.99	0.1636
3:29399515:A:T	50	100	1	0.2061
3:29399529:A:G	50	100	1	0.4403
3:29399636:G:C	50	100	1	0.1905
3:29399712:T:G	50	100	1	0.2057
3:29400345:C:T	50	100	1	0.05937
3:29400650:G:A	50	100	1	0.1106
3:29400680:G:A	50	100	0.99	0.2182
3:29400713:G:A	50	100	1	0.01434
3:29400803:C:T	50	100	1	0.1109
3:29401068:C:A	50	100	1	0.1285
3:29401507:G:A	50	100	1	0.1505
3:29401713:C:A	50	100	1	0.108
3:29401995:T:C	50	100	0.99	0.04593
3:29402012:C:T	50	100	1	0.1106
3:29402247:A:G	50	100	0.97	0.02959
3:29402328:G:A	50	100	0.99	0.01434
3:29402472:C:G	50	100	1	0.4897
3:29402528:T:C	50	100	0.98	0.02397
3:29402604:T:A	50	100	0.68	0.01344
3:29402620:A:G	50	100	1	0.1106
3:29402835:A:G	50	98	0.85	0.06463
3:29402923:G:A	50	100	1	0.3014
3:29403544:T:G	50	100	1	0.01107
3:29403763:A:G	50	100	1	0.3836
3:29403873:T:C	50	100	0.99	0.05701
3:29403972:G:A	50	100	1	0.2734
3:29404059:G:A	50	100	1	0.1106
3:29404243:G:T	50	100	0.97	0.01943
3:29404252:C:T	50	100	1	0.04357
3:29404392:G:T	50	100	1	0.2429
3:29404440:G:A	50	100	1	0.3016
3:29405267:G:A	50	100	1	0.06009
3:29405334:T:C	50	100	1	0.1394
3:29405461:T:C	49	100	1	0.2607
3:29405462:G:A	49	100	1	0.1509
3:29405491:G:T	50	100	0.99	0.1529
3:29405492:T:C	49	100	1	0.1494
3:29405963:A:G	50	100	0.98	0.07462
3:29406098:T:C	50	100	1	0.01852
3:29406196:T:C	50	100	0.99	0.1487
3:29406320:C:T	50	100	1	0.01961
3:29406460:A:G	50	100	0.99	0.05174
3:29406590:C:A	50	100	0.99	0.05156
3:29406689:C:A	50	100	0.93	0.02251
3:29406816:T:C	50	100	0.99	0.2743
3:29406823:T:C	50	100	0.99	0.1485
3:29407228:C:A	50	100	1	0.1109
3:29407243:A:G	50	100	0.98	0.09332
3:29407893:G:A	50	100	1	0.04938
3:29408010:C:T	50	100	1	0.02542
3:29408021:C:T	50	100	1	0.1256
3:29408132:T:C	49	98	0.97	0.3288
3:29408144:T:C	50	96	0.99	0.3284
3:29408153:C:T	50	98	0.99	0.2023
3:29408204:G:C	50	100	1	0.07716
3:29408259:G:A	49	98	1	0.3695
3:29408604:T:A	50	100	1	0.1124
3:29408806:C:T	50	100	1	0.01943
3:29408816:C:T	50	100	0.99	0.2048
3:29408959:A:C	50	100	0.99	0.1485
3:29409306:C:A	50	100	0.98	0.07534
3:29409371:C:T	50	100	0.99	0.1236
3:29409491:T:G	50	100	0.99	0.47
3:29409931:A:G	50	100	0.98	0.1681
3:29409980:T:C	50	100	1	0.07789
3:29409991:A:G	50	100	0.98	0.1371
3:29409997:C:T	50	100	1	0.02215
3:29410478:T:C	50	100	1	0.02215
3:29410634:G:T	50	100	0.93	0.02542
3:29410713:A:G	50	100	1	0.1127
3:29410732:T:C	50	100	0.98	0.04793
3:29411228:C:T	50	100	1	0.189
3:29411554:A:G	50	100	1	0.02505
3:29412260:G:A	50	100	1	0.146
3:29412376:G:A	50	100	0.95	0.09332
3:29412448:C:A	50	98	1	0.01126
3:29412546:C:T	50	100	1	0.01961
3:29412675:A:C	50	100	1	0.1309
3:29412691:G:C	50	100	0.96	0.03123
3:29412697:C:T	50	100	1	0.04285
3:29412956:C:G	50	100	1	0.05683
3:29413037:T:G	50	100	0.98	0.03522
3:29413078:A:T	50	100	1	0.09913
3:29413127:T:C	50	100	1	0.4483
3:29413419:T:C	49	100	0.71	0.01906
3:29413423:T:C	49	89.8	0.86	0.2801
3:29413688:A:T	50	100	1	0.1905
3:29413742:G:T	50	100	1	0.07807
3:29413822:A:T	50	100	1	0.3655
3:29413946:C:T	50	100	1	0.01688
3:29414203:C:G	50	100	1	0.02524
3:29414362:C:T	50	100	1	0.1892
3:29414564:C:G	50	100	1	0.08606
3:29414666:T:G	50	100	1	0.07988
3:29414707:A:G	50	100	1	0.2148
3:29415076:C:A	50	100	0.97	0.02142
3:29415177:G:A	50	100	1	0.08061
3:29415204:A:T	50	100	1	0.07789
3:29415223:T:G	50	100	1	0.07789
3:29415663:A:C	50	100	0.98	0.02996
3:29415901:T:C	50	100	1	0.3155
3:29416411:C:A	50	100	1	0.1901
3:29416429:C:A	50	100	1	0.4141
3:29416488:A:G	50	100	1	0.4139
3:29416601:A:G	50	100	0.99	0.3894
3:29416643:G:T	50	100	0.99	0.124
3:29416667:T:G	50	100	0.97	0.3896
3:29416898:T:G	50	100	1	0.09641
3:29417030:A:G	50	100	1	0.4132
3:29417039:C:G	50	100	1	0.4132
3:29417093:G:C	50	100	1	0.1115
3:29417168:A:G	49	100	1	0.4134
3:29417225:A:G	50	100	0.98	0.07498
3:29417376:A:T	50	100	1	0.01707
3:29417544:T:C	50	100	1	0.1728
3:29417759:T:G	49	100	1	0.1908
3:29417806:C:T	50	100	0.92	0.03468
3:29417864:C:T	50	100	1	0.1115
3:29417869:G:A	50	100	1	0.07789
3:29417911:C:A	50	100	1	0.2691
3:29417943:A:G	50	100	1	0.4116
3:29417982:G:T	50	100	0.99	0.189
3:29418048:G:T	50	100	1	0.2878
3:29418070:A:G	50	100	1	0.01834
3:29418186:G:A	50	100	1	0.063
3:29418201:A:G	50	100	1	0.01707
3:29418252:A:G	50	100	1	0.2148
3:29418382:C:T	50	100	1	0.116
3:29418476:G:A	50	100	1	0.1975
3:29418503:T:C	50	100	0.99	0.07789
3:29418557:A:G	50	100	1	0.2148
3:29418604:G:A	50	100	1	0.2148
3:29418715:A:G	50	100	1	0.01997
3:29419407:T:C	50	100	1	0.1124
3:29419747:G:T	50	100	1	0.1707
3:29419830:C:T	50	100	1	0.05701
3:29419963:A:G	50	100	1	0.1124
3:29420133:G:T	50	100	1	0.05646
3:29420206:T:C	50	100	1	0.01797
3:29420510:C:G	50	100	1	0.05047
3:29420595:A:G	50	100	1	0.07807
3:29420625:T:G	50	100	1	0.03359
3:29420817:A:G	50	100	1	0.1373
3:29420843:G:A	50	100	0.96	0.02633
3:29420871:G:A	50	100	1	0.01924
3:29420968:C:A	49	98	0.97	0.1097
3:29420970:G:T	49	98	1	0.1111
3:29420993:G:A	50	98	1	0.1906
3:29421122:A:G	50	98	1	0.04339
3:29421314:T:G	50	100	0.99	0.2228
3:29421381:C:T	50	100	1	0.02505
3:29421414:T:A	50	100	0.88	0.01416
3:29421468:C:A	50	100	1	0.03322
3:29421509:A:G	50	100	1	0.02505
3:29421768:C:G	50	100	0.9	0.01561
3:29421828:A:T	50	100	1	0.07807
3:29422197:C:G	50	100	0.98	0.02651
3:29422200:T:C	50	100	0.98	0.04466
3:29422247:A:G	50	100	1	0.1997
3:29422477:C:T	50	100	1	0.2177
3:29422704:T:C	50	100	1	0.03704
3:29422977:A:T	50	100	0.99	0.04357
3:29423332:G:T	50	100	1	0.1714
3:29423727:T:C	50	100	0.98	0.08079
3:29424263:C:T	50	100	1	0.08043
3:29424407:G:A	50	100	0.96	0.02397
3:29424433:T:C	50	100	1	0.4158
3:29424549:T:C	50	100	1	0.03304
3:29424981:A:G	50	100	1	0.01688
3:29425202:C:A	50	94	0.96	0.1024
3:29425211:A:C	50	100	0.9	0.01961
3:29425221:A:C	49	100	0.99	0.05192
3:29425460:C:T	50	100	1	0.01688
3:29425667:G:A	49	100	0.98	0.07898
3:29425735:C:G	50	100	0.98	0.1244
3:29425826:A:G	50	100	1	0.02505
3:29426021:G:A	50	100	0.91	0.04067
3:29426440:A:G	50	100	0.99	0.1776
3:29427192:T:G	50	100	0.9	0.01561
3:29427920:T:C	50	100	0.96	0.02669
3:29427942:A:G	50	100	0.98	0.1442
3:29428022:T:A	50	100	1	0.07879
3:29428184:T:G	50	100	1	0.1325
3:29428514:T:C	50	100	0.99	0.07498
3:29428586:A:G	50	100	1	0.07879
3:29428698:T:G	50	100	0.95	0.01688
3:29428702:C:G	50	100	1	0.08097
3:29429097:C:T	50	100	1	0.08097
3:29429098:G:A	50	100	0.99	0.07444
3:29430294:G:A	50	100	1	0.08061
3:29430406:C:T	50	100	1	0.1881
3:29430555:G:A	50	100	0.98	0.2654
3:29430812:G:A	50	100	1	0.08007
3:29430921:G:C	50	98	0.99	0.1794
3:29430937:C:T	50	100	0.99	0.01688
3:29431290:T:C	50	94	0.97	0.1418
3:29431296:C:T	50	96	0.97	0.1418
3:29431301:C:T	49	95.9	0.94	0.1427
3:29431467:A:G	50	100	0.79	0.01525
3:29431563:C:T	50	90	0.96	0.181
3:29431872:C:T	50	100	0.9	0.01198
3:29431947:C:T	50	100	0.94	0.10780000000000001
3:29432213:G:A	50	98	0.96	0.3551
3:29432530:G:C	50	100	0.98	0.1654
3:29432714:C:G	50	100	0.98	0.2244
3:29432790:A:G	50	100	0.99	0.05483
3:29432805:G:T	50	96	0.93	0.06754
3:29433470:C:A	50	100	0.99	0.1463
3:29433800:T:A	50	100	0.98	0.4706
3:29434203:G:A	50	100	1	0.01924
3:29434653:G:A	50	100	0.88	0.03086
3:29434697:A:G	50	100	0.86	0.02397
3:29434937:G:A	50	100	0.98	0.4706
3:29435069:G:T	50	100	0.87	0.01271
3:29435091:G:T	50	100	0.98	0.4198
3:29435129:A:G	50	100	0.94	0.02705
3:29435328:C:T	50	100	0.94	0.02778
3:29435355:A:T	50	100	0.92	0.05628
3:29435382:T:C	50	100	0.97	0.3584
3:29435635:A:T	50	100	0.96	0.05265
3:29435832:G:A	50	98	0.97	0.4973
3:29435847:C:T	50	100	0.97	0.05047
3:29435986:G:A	49	98	0.97	0.3577
3:29436001:A:C	50	100	0.84	0.02397
3:29436013:T:A	50	98	0.97	0.3578
3:29436323:T:C	50	100	0.85	0.03032
3:29437861:T:C	50	100	0.97	0.2251
3:29438010:T:C	50	100	0.78	0.01071
3:29438370:T:C	50	100	0.94	0.05574
3:29438628:G:A	50	100	0.99	0.01924
3:29438955:G:A	50	100	0.94	0.04902
3:29438962:A:G	50	96	0.94	0.4802
3:29439796:T:C	50	100	0.89	0.04684
3:29440373:T:A	50	96	0.94	0.4702
3:29440520:A:T	50	96	0.95	0.4895
3:29440555:C:T	50	96	0.95	0.4898
3:29440749:G:A	50	92	0.93	0.1743
3:29440835:T:G	50	96	0.95	0.2397
3:29440993:A:C	50	100	0.92	0.06173
3:29441221:G:A	50	96	0.97	0.2057
3:29441423:A:T	50	96	0.94	0.1191
3:29441424:C:T	50	96	0.95	0.1196
3:29441516:G:C	50	96	0.95	0.447
3:29441578:G:A	50	98	0.98	0.04684
3:29441851:A:G	50	98	0.97	0.2516
3:29441882:G:A	50	100	1	0.02687
3:29442441:A:T	50	100	0.98	0.10780000000000001
3:29442554:A:G	50	100	0.98	0.1093
3:29442590:C:G	50	100	0.96	0.1093
3:29442619:G:C	50	100	0.98	0.04811
3:29442953:G:A	50	100	0.97	0.08406
3:29442958:C:G	50	100	0.97	0.05483
3:29443019:T:G	50	100	0.98	0.1865
3:29443198:C:T	50	100	1	0.02814
3:29443420:T:C	50	100	0.94	0.01852
3:29443441:T:A	50	100	0.88	0.01543
3:29443718:T:C	50	98	0.98	0.4099
3:29443775:A:T	50	100	0.96	0.03105
3:29443812:T:G	50	100	0.99	0.4457
3:29444070:G:A	50	100	1	0.02832
3:29444368:A:T	50	100	0.98	0.1436
3:29444478:T:A	50	100	0.98	0.04829
3:29444787:C:T	33	100	1	0.02923
3:29445058:C:T	50	100	0.61	0.01144
3:29445081:A:G	50	100	0.98	0.4218
3:29445095:A:G	50	98	1	0.01089
3:29445438:C:T	50	100	0.88	0.01126
3:29445539:T:C	50	98	0.98	0.3339
3:29445584:T:A	50	100	1	0.05628
3:29446021:T:C	50	100	1	0.1057
3:29446073:A:G	50	98	1	0.0167
3:29446146:C:A	50	100	0.98	0.08624
3:29446147:A:G	50	100	0.98	0.451
3:29446438:G:A	50	98	0.99	0.4537
3:29446556:C:T	50	100	0.97	0.01598
3:29446655:G:A	50	100	1	0.4539
3:29446863:C:T	50	100	1	0.4537
3:29447064:C:T	50	100	1	0.01071
3:29447137:T:C	50	100	0.99	0.3885
3:29447544:G:A	50	100	0.98	0.2073
3:29447775:C:T	50	100	0.99	0.3796
3:29448116:G:A	50	100	0.99	0.06572
3:29448262:G:C	50	100	1	0.05664
3:29448267:T:C	50	100	1	0.3519
3:29448665:A:G	50	100	0.98	0.01198
3:29448706:T:A	50	100	1	0.3557
3:29448929:T:C	50	100	1	0.3557
3:29448966:A:G	50	100	1	0.1227
3:29449058:A:G	50	100	0.98	0.06645
3:29449109:T:C	50	100	1	0.183
3:29449174:C:T	50	100	1	0.2242
3:29449365:A:G	50	100	0.83	0.0236
3:29449431:C:G	50	100	1	0.1242
3:29449732:C:A	50	100	0.97	0.07607
3:29449814:C:T	50	100	0.95	0.01017
3:29450443:A:C	50	100	0.99	0.2511
3:29450577:C:T	50	100	1	0.01144
3:29450847:G:A	50	100	1	0.01561
3:29450933:C:A	48	81.2	0.91	0.3502
3:29450936:C:A	50	100	1	0.02415
3:29451074:C:G	50	100	1	0.3439
3:29451138:G:T	50	100	1	0.3491
3:29451182:A:G	50	100	1	0.01126
3:29451245:A:G	50	100	1	0.03922
3:29451262:T:C	50	100	0.99	0.3627
3:29451390:C:G	50	98	1	0.3711
3:29451528:C:T	50	98	1	0.3435
3:29451576:T:G	50	94	1	0.3041
3:29451579:G:T	50	98	0.99	0.3435
3:29451735:A:G	50	98	0.99	0.474
3:29451824:A:G	50	100	0.99	0.3086
3:29451845:C:T	50	100	1	0.06391
3:29451902:C:T	50	100	0.99	0.4951
3:29451947:C:T	50	100	0.99	0.3077
3:29451952:A:G	50	100	0.99	0.47
3:29451977:A:G	50	100	1	0.06663
3:29452109:C:T	50	100	1	0.1868
3:29452218:G:A	50	100	0.99	0.4325
3:29452241:C:T	50	100	0.99	0.0256
3:29452303:T:C	50	100	0.99	0.4713
3:29452326:G:A	50	100	0.99	0.4706
3:29452341:C:T	50	100	0.99	0.03558
3:29452425:T:G	50	100	0.99	0.471
3:29452560:C:A	50	100	0.99	0.04829
3:29452656:C:T	50	100	0.99	0.1215
3:29452688:A:T	50	100	0.99	0.1215
3:29452750:C:T	50	100	1	0.02524
3:29452821:A:G	50	100	0.97	0.04158
3:29452849:G:A	50	100	1	0.0276
3:29452939:C:T	50	100	1	0.1262
3:29452991:G:A	50	100	0.98	0.06772
3:29452996:G:C	50	100	0.99	0.04684
3:29453009:G:A	50	100	1	0.1262
3:29453023:A:G	50	100	1	0.02524
3:29453091:G:A	50	100	1	0.1262
3:29453120:C:T	50	100	1	0.1262
3:29453774:C:A	50	100	1	0.04757
3:29453806:G:C	50	100	0.99	0.3776
3:29453993:G:T	50	100	0.99	0.03885
3:29454111:G:C	50	100	0.99	0.2709
3:29454391:T:C	50	100	1	0.01071
3:29454456:A:T	50	100	1	0.02524
3:29454535:C:T	50	100	1	0.0276
3:29455705:A:G	50	100	1	0.01144
3:29455765:G:T	50	100	0.99	0.2427
3:29456163:G:A	50	100	1	0.06736
3:29456258:A:G	50	100	1	0.3814
3:29456498:A:G	50	100	0.99	0.2462
3:29456516:C:T	50	100	0.99	0.4559
3:29456668:T:A	50	100	1	0.01434
3:29456731:T:C	50	100	0.99	0.2106
3:29457027:A:G	50	100	1	0.01416
3:29457037:A:G	50	100	1	0.05084
3:29457041:C:G	50	100	1	0.1609
3:29457108:A:C	50	100	0.99	0.2284
3:29457152:C:T	50	100	1	0.215
3:29457268:A:T	50	100	1	0.0423
3:29457538:A:G	50	100	1	0.04031
3:29457762:A:G	50	100	1	0.3791
3:29457820:A:C	50	100	1	0.4604
3:29457897:A:G	50	100	1	0.1006
3:29457899:A:G	50	100	1	0.2896
3:29458107:G:C	50	100	0.97	0.01598
3:29458306:G:C	50	100	0.99	0.01434
3:29458601:C:A	50	100	1	0.2556
3:29458626:T:A	50	100	1	0.09168
3:29458719:A:C	50	100	1	0.09168
3:29458910:C:T	50	100	1	0.06754
3:29459118:C:T	50	100	1	0.2553
3:29459311:G:C	50	100	1	0.161
3:29459343:G:A	50	100	1	0.04212
3:29459471:C:G	50	100	1	0.3863
3:29459600:C:T	50	100	1	0.2556
3:29459646:A:G	50	100	1	0.102
3:29459811:T:C	50	100	0.98	0.01053
3:29460164:A:T	50	100	1	0.2685
3:29460185:A:G	50	100	1	0.03613
3:29460323:T:C	50	100	1	0.0935
3:29460898:C:A	50	100	1	0.474
3:29461149:C:T	49	100	1	0.02669
3:29461407:C:A	50	100	0.98	0.06718
3:29461791:T:C	50	100	1	0.4944
3:29461793:A:G	50	100	0.99	0.2544
3:29461966:T:C	49	95.9	0.98	0.03359
3:29462066:C:T	50	98	1	0.4944
3:29462262:A:T	50	100	1	0.4009
3:29462733:G:A	50	100	0.97	0.01362
3:29462803:G:T	50	100	1	0.09132
3:29462899:C:A	50	100	1	0.04067
3:29462933:A:G	50	100	1	0.01507
3:29463378:T:C	50	100	1	0.02778
3:29463398:G:A	50	100	1	0.06899
3:29463527:C:T	50	100	1	0.03359
3:29463711:A:G	50	100	1	0.02723
3:29463910:A:G	50	100	1	0.4336
3:29463987:T:C	50	100	1	0.03649
3:29464206:C:T	50	100	1	0.04085
3:29464326:G:A	50	100	1	0.0915
3:29464531:G:A	50	100	1	0.1342
3:29464537:T:C	50	100	1	0.09168
3:29464585:A:T	50	100	0.84	0.01198
3:29464949:T:C	50	100	1	0.4655
3:29464980:G:A	50	98	0.99	0.063
3:29465131:A:G	50	100	1	0.07026
3:29465313:T:C	50	100	1	0.2208
3:29465798:C:A	50	100	0.99	0.0886
3:29465840:T:C	50	100	1	0.3775
3:29466009:T:G	50	100	1	0.03577
3:29466202:A:G	50	100	1	0.2489
3:29466209:T:C	50	100	1	0.0285
3:29466340:G:T	50	100	1	0.03413
3:29466434:T:G	50	100	1	0.218
3:29466995:G:A	50	96	0.99	0.2504
3:29467014:G:C	50	96	0.99	0.3495
3:29467019:A:G	50	96	0.99	0.3495
3:29467030:T:C	49	95.9	0.99	0.4715
3:29467031:G:A	50	96	0.98	0.3495
3:29467042:G:A	50	96	0.99	0.3493
3:29467044:C:G	50	96	0.99	0.3493
3:29467062:A:C	50	100	1	0.04938
3:29467081:T:C	50	96	0.99	0.3493
3:29467218:G:C	50	100	0.9	0.02723
3:29467468:T:G	50	98	0.99	0.3778
3:29467599:T:C	50	98	1	0.3428
3:29468571:T:G	50	100	1	0.09223
3:29468675:C:T	50	100	1	0.03976
3:29468874:T:C	50	98	1	0.3522
3:29468903:C:T	50	98	0.97	0.1287
3:29469185:C:T	50	100	0.93	0.0276
3:29469280:T:C	50	100	1	0.09223
3:29469317:G:T	50	100	1	0.02251
3:29469779:A:G	50	96	0.99	0.3406
3:29470121:G:A	50	100	1	0.07789
3:29470660:T:C	50	98	0.99	0.3842
3:29470730:A:T	50	98	0.99	0.3842
3:29470799:T:A	50	100	0.93	0.04902
3:29471345:T:G	50	100	0.97	0.02015
3:29471429:C:G	50	100	1	0.07934
3:29471703:T:C	50	100	0.89	0.02977
3:29471718:G:T	49	95.9	0.94	0.01107
3:29472017:C:G	50	100	1	0.04884
3:29472164:G:A	50	100	1	0.04902
3:29472226:G:A	50	100	0.98	0.04085
3:29472273:C:T	50	100	0.98	0.01906
3:29472305:C:T	50	100	0.97	0.03613
3:29472309:C:A	50	98	1	0.4938
3:29472385:G:A	50	100	0.95	0.02778
3:29472715:C:T	50	100	1	0.2382
3:29473038:T:G	48	100	0.98	0.05574
3:29473161:T:G	43	86	1	0.4
3:29473183:T:A	50	98	0.83	0.01943
3:29473359:A:G	31	80.6	0.88	0.1627
3:29473384:T:G	37	97.3	0.98	0.15310000000000001
3:29473455:G:A	50	100	0.99	0.1184
3:29473490:C:G	50	100	1	0.2558
3:29473500:G:A	50	100	0.99	0.4586
3:29473540:C:T	50	100	1	0.05592
3:29473543:C:T	50	100	1	0.2473
3:29473544:G:A	50	100	1	0.0394
3:29473560:C:T	50	100	1	0.09205
3:29473577:C:T	50	100	1	0.05592
3:29473583:C:T	50	100	0.96	0.02977
3:29473698:C:T	50	100	1	0.0768
3:29473771:C:T	49	100	0.89	0.02941
3:29473772:G:A	50	100	1	0.2475
3:29473847:G:A	50	100	1	0.07771
3:29473851:C:G	50	98	0.99	0.04684
3:29473889:A:G	50	100	0.97	0.04394
3:29474000:T:C	50	100	0.99	0.2761
3:29474220:A:G	50	100	0.99	0.2458
3:29474522:T:A	50	100	0.97	0.03976
3:29475148:G:A	50	100	0.98	0.09858
3:29475310:G:A	50	100	0.99	0.1184
3:29475327:C:T	50	100	1	0.3397
3:29475379:G:T	50	100	1	0.09241
3:29475493:G:A	50	100	0.98	0.02796
3:29475555:C:T	50	100	1	0.3397
3:29475638:C:T	50	100	0.98	0.01543
3:29475688:C:T	50	100	0.97	0.09259
3:29475712:G:C	50	100	1	0.09241
3:29476063:A:C	50	100	1	0.09822
3:29476225:A:G	50	100	1	0.05646
3:29476271:C:G	50	100	1	0.01725
3:29476370:A:G	50	100	1	0.2544
3:29476438:A:G	50	100	1	0.05628
3:29476512:A:G	50	100	0.99	0.0492
3:29476728:C:G	50	100	0.99	0.05356
3:29477057:C:T	50	100	1	0.09277
3:29477233:T:C	50	100	0.99	0.1284
3:29477586:C:T	50	98	1	0.2516
3:29477604:C:T	50	100	0.98	0.065
3:29477745:A:G	50	100	1	0.04866
3:29477818:T:C	50	100	1	0.1124
3:29477825:G:A	50	100	1	0.06899
3:29478207:C:T	50	100	1	0.0394
3:29478268:T:A	50	100	1	0.1006
3:29478327:T:A	50	100	0.99	0.3041
3:29478433:G:A	50	100	1	0.09495
3:29478440:G:C	50	100	1	0.1008
3:29478558:A:G	50	100	0.94	0.05919
3:29478772:T:C	50	100	0.98	0.065
3:29478858:A:G	50	100	1	0.1236
3:29479010:T:G	50	100	1	0.3027
3:29479017:A:G	50	100	0.95	0.01906
3:29479044:G:A	50	100	1	0.09495
3:29479053:A:G	50	100	1	0.1294
3:29479173:T:C	50	100	1	0.3958
3:29479515:G:A	50	100	0.92	0.02415
3:29479554:G:C	50	100	1	0.09241
3:29480020:G:C	50	100	1	0.01634
3:29480470:A:G	50	100	1	0.1009
3:29480493:T:C	50	100	0.95	0.01906
3:29480700:A:C	50	100	1	0.09241
3:29480837:A:G	50	100	1	0.1008
3:29480964:C:G	50	100	1	0.1218
3:29481082:A:G	50	100	1	0.3036
3:29481249:G:C	50	100	0.95	0.01906
3:29481275:A:G	50	100	1	0.09241
3:29481595:A:G	50	98	1	0.04866
3:29482749:C:T	50	100	1	0.02869
3:29483240:C:T	50	98	0.98	0.1196
3:29483322:A:G	50	100	1	0.02378
3:29483574:C:T	50	100	1	0.1189
3:29483577:G:A	50	98	0.99	0.2288
3:29484057:T:G	50	100	1	0.09804
3:29484301:A:G	50	100	1	0.0561
3:29484773:T:C	50	100	1	0.3046
3:29484835:C:A	50	100	0.98	0.05828
3:29485004:G:A	50	100	1	0.06118
3:29485103:T:C	50	100	1	0.1667
3:29485212:G:T	50	100	1	0.01598
3:29485352:G:A	50	100	1	0.06118
3:29485486:C:T	50	100	1	0.06518
3:29485574:G:A	50	100	0.98	0.01507
3:29485595:A:G	50	100	0.89	0.04593
3:29485602:T:G	50	100	1	0.1676
3:29485698:C:T	50	100	1	0.06536
3:29486077:T:C	50	100	1	0.0394
3:29486088:C:T	50	100	1	0.02469
3:29486220:T:A	50	100	1	0.154
3:29486325:T:C	50	100	0.93	0.01144
3:29486497:C:G	50	100	1	0.1572
3:29486512:C:G	50	100	0.99	0.03195
3:29486640:G:A	50	100	1	0.158
3:29486705:T:C	50	100	1	0.09641
3:29486823:T:C	50	100	1	0.0561
3:29486924:C:T	50	100	1	0.3117
3:29487041:A:G	50	100	1	0.1614
3:29487302:A:G	50	100	1	0.09641
3:29487409:C:T	50	100	1	0.03649
3:29487460:A:G	50	100	1	0.1211
3:29487475:T:G	50	100	0.99	0.158
3:29487476:T:G	50	100	0.99	0.158
3:29487789:G:A	50	100	0.99	0.1572
3:29487933:C:T	50	100	0.99	0.157
3:29488355:G:A	50	100	1	0.154
3:29488416:G:A	50	100	0.98	0.4129
3:29488517:C:T	50	100	1	0.1532
3:29488581:C:A	50	100	1	0.02342
3:29488651:A:C	50	100	1	0.1639
3:29488870:C:A	50	100	0.99	0.2015
3:29489322:A:G	50	100	1	0.03958
3:29489471:A:T	50	100	1	0.1521
3:29489493:C:T	50	100	1	0.1521
3:29489731:C:T	47	95.7	1	0.4931
3:29489862:G:A	50	100	1	0.01561
3:29490000:G:A	50	100	1	0.04866
3:29490225:G:A	50	100	1	0.04884
3:29490357:G:C	50	100	1	0.01489
3:29490407:A:G	50	100	0.95	0.01779
3:29490486:C:T	50	100	1	0.154
3:29490547:G:A	50	100	1	0.2734
3:29490762:G:A	50	100	1	0.1538
3:29490833:A:G	50	98	1	0.1529
3:29491106:C:T	50	100	1	0.2774
3:29491183:G:C	50	100	1	0.08769
3:29491333:T:A	50	100	1	0.1195
3:29491358:T:A	50	100	1	0.07026
3:29491715:C:T	50	100	1	0.02306
3:29491801:G:C	50	100	0.99	0.03159
3:29491820:T:C	50	100	1	0.01761
3:29491843:A:T	50	100	1	0.03667
3:29491952:C:T	50	100	1	0.04557
3:29492441:C:T	50	100	1	0.1088
3:29492476:A:C	50	100	1	0.08769
3:29492524:A:G	50	100	1	0.09659
3:29492702:C:T	50	100	1	0.03958
3:29493061:C:T	50	100	1	0.4904
3:29493082:G:A	50	100	1	0.0394
3:29493226:C:A	50	100	1	0.09677
3:29493235:G:A	50	100	1	0.4871
3:29493493:C:T	50	100	1	0.09731
3:29493597:T:C	50	100	1	0.1124
3:29493630:T:C	50	100	0.99	0.07081
3:29493653:T:C	50	100	1	0.0236
3:29493731:G:A	50	100	1	0.0236
3:29493826:A:G	50	100	1	0.3355
3:29494496:A:C	50	100	1	0.09749
3:29494635:C:A	50	100	0.95	0.01797
3:29494865:C:T	50	100	0.98	0.01017
3:29495020:C:T	50	100	1	0.0167
3:29495055:A:C	50	100	1	0.08751
3:29495311:T:C	50	98	1	0.1004
3:29495421:T:C	50	100	0.99	0.04176
3:29495429:T:C	50	100	1	0.01017
3:29495503:C:T	49	100	1	0.1275
3:29495541:G:A	50	100	1	0.02269
3:29495873:A:T	50	100	1	0.2493
3:29496300:T:A	50	100	1	0.03214
3:29496749:A:T	50	100	1	0.01017
3:29496861:A:G	50	100	0.98	0.08787
3:29496953:T:C	50	100	0.99	0.3566
3:29497033:T:G	50	100	1	0.09477
3:29497426:T:C	50	100	1	0.09477
3:29497506:C:T	50	100	1	0.01017
3:29497838:T:C	50	100	1	0.1763
3:29497886:A:T	50	100	1	0.0472
3:29497971:T:C	47	97.9	0.92	0.02288
3:29498274:C:T	50	100	1	0.03686
3:29498279:A:G	50	100	1	0.354
3:29498321:A:G	50	100	0.99	0.0886
3:29498617:C:T	50	100	1	0.1745
3:29498752:C:A	50	100	1	0.1745
3:29498855:C:G	50	100	1	0.1745
3:29498929:T:G	50	100	1	0.03232
3:29499045:G:A	50	100	0.99	0.0187
3:29499209:T:C	50	100	1	0.1765
3:29499383:A:C	50	100	1	0.04012
3:29499403:C:A	50	100	1	0.1745
3:29499410:C:T	50	100	1	0.0886
3:29499604:T:C	50	100	1	0.1745
3:29499730:A:C	50	98	1	0.0886
3:29499821:A:G	50	100	1	0.1745
3:29499826:G:A	50	100	0.9	0.02015
3:29499835:T:A	50	100	1	0.1745
3:29499840:C:G	50	100	1	0.1745
3:29500066:C:T	50	98	0.94	0.03704
3:29500152:T:C	50	100	1	0.02923
3:29500174:T:A	50	98	1	0.0216
3:29500191:C:T	50	100	0.98	0.03177
3:29500236:T:C	50	100	1	0.1743
3:29500251:T:C	50	100	1	0.1743
3:29500338:G:A	50	100	1	0.1712
3:29500660:G:T	50	100	1	0.08878
3:29500735:G:A	50	100	1	0.02923
3:29500749:G:T	50	100	1	0.469
3:29500945:T:C	50	100	1	0.09332
3:29501118:A:G	50	100	1	0.08769
3:29501222:C:T	50	100	1	0.1743
3:29501298:T:C	50	100	0.95	0.01779
3:29501313:A:G	50	100	1	0.01416
3:29501482:G:A	50	100	0.99	0.05556
3:29501528:T:G	50	100	0.94	0.02451
3:29501592:G:A	50	100	1	0.0886
3:29501733:A:T	50	100	1	0.09622
3:29501749:C:T	50	98	1	0.1705
3:29501919:C:A	50	98	1	0.1745
3:29502035:A:T	50	100	1	0.08769
3:29502041:T:C	50	100	1	0.01634
3:29502106:C:T	50	100	1	0.1743
3:29502109:G:A	50	100	1	0.1741
3:29502474:G:A	50	96	1	0.01053
3:29502549:C:T	50	100	1	0.1741
3:29502603:C:A	50	100	0.99	0.3626
3:29503027:T:C	50	100	1	0.1739
3:29503119:A:T	50	100	1	0.1739
3:29503171:T:G	50	100	1	0.03195
3:29503321:C:A	50	100	1	0.01398
3:29503602:G:A	50	100	1	0.1739
3:29503686:A:C	50	100	1	0.02269
3:29503691:A:G	50	100	1	0.1737
3:29503901:G:T	50	100	1	0.1737
3:29504191:C:T	50	98	0.94	0.02142
3:29504289:G:A	50	100	1	0.03631
3:29504307:T:C	50	100	1	0.1737
3:29504308:G:A	50	100	1	0.1737
3:29504478:A:C	50	100	1	0.1737
3:29504739:A:G	50	100	1	0.03177
3:29504742:C:T	50	100	0.95	0.01761
3:29504920:C:T	50	100	1	0.02796
3:29505515:T:G	50	100	0.96	0.03649
3:29505518:T:G	49	91.8	0.88	0.03105
3:29505519:G:T	50	88	0.89	0.07553
3:29505522:G:T	50	96	0.97	0.02633
3:29505526:G:T	50	98	0.98	0.02015
3:29505688:A:G	50	100	1	0.02869
3:29505900:T:C	50	100	0.96	0.4032
3:29505912:G:T	50	100	0.98	0.08588
3:29506427:T:C	50	100	1	0.1347
3:29506447:G:A	50	100	0.97	0.2371
3:29506462:A:C	50	100	1	0.1345
3:29507066:G:A	50	100	0.99	0.1445
3:29507119:C:G	50	100	0.99	0.08678
3:29507306:A:T	50	100	0.99	0.1445
3:29507655:T:G	50	100	0.99	0.1445
3:29508308:C:T	50	100	0.99	0.1503
3:29509047:G:T	50	100	0.97	0.1645
3:29509077:T:G	50	100	0.98	0.1496
3:29509369:G:A	50	100	0.98	0.1501
3:29509679:T:A	50	100	0.98	0.1501
3:29509916:A:G	50	100	0.96	0.05537
3:29510198:C:T	50	98	0.97	0.3715
3:29510230:G:C	50	100	0.98	0.15
3:29510414:C:T	50	100	0.98	0.15
3:29510448:C:T	50	100	0.98	0.15
3:29511081:T:G	50	100	0.96	0.2524
3:29511124:T:C	50	98	0.96	0.2068
3:29511163:G:A	50	100	0.78	0.01924
3:29511219:C:T	50	100	0.98	0.1652
3:29512048:G:A	50	100	0.99	0.15
3:29512144:T:C	50	100	0.99	0.1503
3:29512214:C:T	50	100	0.99	0.1503
3:29512531:C:T	50	100	0.97	0.144
3:29512549:T:C	50	100	0.98	0.4582
3:29512630:T:C	50	100	0.99	0.262
3:29513066:C:G	50	100	0.94	0.09768
3:29513161:G:C	50	100	0.99	0.2466
3:29513329:C:T	50	100	0.98	0.02814
3:29513351:C:G	50	100	0.99	0.246
3:29513409:G:A	50	100	0.98	0.02814
3:29514142:T:C	50	100	0.99	0.1445
3:29514219:A:T	50	100	1	0.05174
3:29514485:C:A	50	100	0.99	0.1941
3:29514491:C:T	50	100	0.99	0.1941
3:29514634:A:G	50	98	1	0.05174
3:29514857:C:T	50	100	0.99	0.1943
3:29514862:C:T	50	100	0.99	0.1941
3:29515128:C:T	50	100	0.99	0.01452
3:29515177:G:T	50	100	1	0.01471
3:29515712:C:A	50	100	0.98	0.01507
3:29515888:G:A	50	100	0.98	0.04012
3:29516054:T:G	50	100	1	0.01471
3:29516989:G:A	49	100	1	0.05174
3:29517191:C:T	49	98	0.99	0.2622
3:29517307:G:A	48	95.8	0.98	0.04884
3:29517309:A:G	44	86.4	0.95	0.2191
3:29517311:A:G	47	97.9	0.88	0.02015
3:29517319:A:T	46	91.3	0.86	0.1004
3:29517326:T:A	49	91.8	0.98	0.08805
3:29517327:T:G	47	100	0.96	0.02814
3:29517480:G:A	50	98	0.98	0.0512
3:29517563:T:C	50	100	0.91	0.01707
3:29517826:G:A	50	100	0.99	0.05592
3:29518035:G:A	50	100	1	0.01325
3:29518304:G:T	50	100	0.99	0.1959
3:29518360:G:C	50	100	0.98	0.0285
3:29518409:C:T	50	100	1	0.05047
3:29518551:G:A	50	100	0.99	0.195
3:29518970:G:A	50	100	0.99	0.04012
3:29519486:A:G	50	100	1	0.05592
3:29519542:A:G	50	100	1	0.05029
3:29519897:C:G	50	98	0.99	0.2614
3:29520178:G:A	50	98	0.99	0.2471
3:29520428:C:T	50	100	0.97	0.1265
3:29520436:T:C	50	98	0.98	0.4911
3:29520471:G:A	50	98	0.99	0.2531
3:29520934:G:C	50	100	0.98	0.01816
3:29521318:T:C	50	98	0.97	0.2455
3:29521673:T:C	50	100	0.99	0.03086
3:29522646:A:T	50	100	1	0.05211
3:29522877:G:C	50	100	0.98	0.4279
3:29523174:G:A	50	100	0.98	0.2714
3:29523223:C:T	50	100	0.99	0.04212
3:29523513:T:A	50	100	0.99	0.4156
3:29523826:T:C	50	100	0.99	0.2827
3:29524607:A:T	50	94	0.99	0.05174
3:29524615:A:T	50	92	0.94	0.2184
3:29524658:G:A	50	100	0.98	0.2936
3:29524703:C:A	50	100	0.97	0.09877
3:29524825:G:A	50	100	1	0.01725
3:29524890:A:G	50	100	1	0.01253
3:29525225:T:A	50	100	1	0.01561
3:29525981:G:A	50	100	1	0.01707
3:29525998:C:T	50	100	0.99	0.08733
3:29526167:G:A	50	100	1	0.04012
3:29526168:T:G	50	98	0.98	0.1549
3:29526475:C:T	48	97.9	1	0.06082
3:29526715:A:G	50	100	1	0.01707
3:29527188:A:T	46	80.4	0.88	0.2288
3:29527189:A:T	44	84.1	0.65	0.02306
3:29527214:G:A	38	86.8	0.98	0.2997
3:29527421:C:T	50	100	0.97	0.09731
3:29527500:T:G	50	100	0.99	0.05138
3:29527624:A:C	50	98	0.99	0.3086
3:29528149:G:T	50	100	1	0.01344
3:29528197:C:G	50	98	1	0.01035
3:29528550:C:A	50	100	0.99	0.05646
3:29528557:T:G	50	100	0.94	0.02869
3:29528718:T:A	50	100	0.99	0.05646
3:29528932:T:C	50	98	0.99	0.2821
3:29529569:A:G	50	100	0.99	0.03086
3:29530797:A:G	50	100	0.99	0.4172
3:29531024:T:C	50	98	0.98	0.08188
3:29531143:G:A	50	100	0.85	0.0305
3:29531218:C:T	50	100	1	0.01325
3:29531256:C:T	50	100	0.99	0.01943
3:29531361:G:T	50	100	0.91	0.01725
3:29532058:C:T	50	100	0.98	0.4838
3:29532236:G:A	49	93.9	0.98	0.09985
3:29532246:G:A	49	81.6	0.71	0.1498
3:29532330:A:G	48	95.8	0.96	0.2645
3:29532497:T:C	50	100	0.99	0.05628
3:29533231:A:G	50	100	1	0.01071
3:29533276:G:T	50	100	1	0.04012
3:29533508:G:A	50	100	0.94	0.02397
3:29533514:C:T	50	100	0.98	0.08333
3:29533560:G:A	50	98	0.98	0.05102
3:29533772:G:A	50	100	0.98	0.05174
3:29533972:G:T	50	100	1	0.05138
3:29534169:A:G	50	100	0.89	0.02524
3:29534596:G:A	50	100	1	0.0512
3:29534706:T:C	50	100	0.98	0.3108
3:29535046:A:G	50	100	0.99	0.05102
3:29535474:A:C	50	98	0.99	0.2159
3:29535698:G:C	45	86.7	0.96	0.2623
3:29535796:T:A	49	100	0.98	0.01979
3:29536066:T:C	50	100	1	0.01652
3:29536319:C:G	50	100	0.97	0.05084
3:29536440:C:T	50	100	0.98	0.01707
3:29537594:G:C	50	100	1	0.01598
3:29538222:G:A	50	100	0.97	0.02324
3:29538327:A:G	50	98	0.99	0.3564
3:29538400:A:G	50	98	1	0.02415
3:29538557:C:T	50	100	0.96	0.2927
3:29539219:G:A	50	100	0.98	0.01289
3:29539495:T:C	50	98	1	0.05192
3:29539765:C:A	50	100	1	0.04993
3:29539788:T:C	50	96	0.99	0.3528
3:29540206:G:A	50	98	0.98	0.2994
3:29540599:T:G	50	100	1	0.05265
3:29540789:C:T	50	100	1	0.0423
3:29540822:A:G	50	100	0.99	0.01761
3:29540921:T:C	50	96	0.99	0.3043
3:29540989:T:G	50	98	0.96	0.02469
3:29541141:T:G	50	100	0.97	0.01507
3:29541317:A:G	50	98	0.99	0.3019
3:29541443:T:C	50	96	0.98	0.02469
3:29541445:G:C	50	100	1	0.3106
3:29541694:A:G	50	98	0.96	0.02487
3:29541774:A:T	50	100	1	0.02451
3:29541849:A:T	50	98	0.99	0.2858
3:29541883:T:C	50	100	1	0.3226
3:29541995:A:T	50	100	1	0.3226
3:29542057:T:C	50	100	1	0.3226
3:29542259:A:C	50	100	1	0.1886
3:29542295:T:A	50	100	1	0.3215
3:29542312:C:T	50	100	0.99	0.02215
3:29542410:G:A	50	100	1	0.3223
3:29542424:A:G	50	100	1	0.3223
3:29542606:C:G	50	98	0.99	0.25
3:29543437:G:C	50	100	1	0.3027
3:29543790:G:A	50	100	0.84	0.01126
3:29543833:G:A	50	100	1	0.06046
3:29543943:A:G	50	100	0.99	0.2863
3:29544067:A:G	50	100	1	0.01307
3:29544138:T:C	50	100	0.74	0.01398
3:29544288:A:G	50	100	1	0.01325
3:29544365:C:T	49	100	1	0.3197
3:29544368:C:G	50	100	1	0.1236
3:29544844:G:C	50	100	0.99	0.08097
3:29544898:G:A	50	100	1	0.3199
3:29544954:T:C	50	100	0.99	0.1817
3:29545652:T:G	50	100	1	0.01289
3:29546457:A:G	50	98	1	0.05229
3:29546551:A:T	50	100	1	0.01797
3:29546767:T:C	50	98	0.99	0.2524
3:29547013:T:G	50	98	0.99	0.2533
3:29547151:G:T	50	100	1	0.01198
3:29547196:C:A	50	100	0.99	0.3206
3:29547463:T:G	50	100	1	0.1492
3:29547488:G:T	50	100	0.99	0.2516
3:29547491:C:T	50	100	0.97	0.05991
3:29547893:C:T	50	100	0.98	0.478
3:29547895:C:T	50	100	0.98	0.478
3:29548014:C:T	50	100	1	0.01779
3:29548119:A:G	50	100	0.99	0.06536
3:29548548:T:A	50	100	0.99	0.4886
3:29548591:G:A	50	100	1	0.2649
3:29548748:C:A	50	100	1	0.01797
3:29548908:C:T	50	100	0.99	0.2972
3:29548932:A:G	50	100	1	0.1149
3:29549033:A:G	50	100	0.99	0.06917
3:29549374:A:G	50	100	1	0.4346
3:29549430:C:T	50	100	1	0.09985
3:29549446:C:G	50	100	0.96	0.01852
3:29549710:A:G	50	98	0.91	0.1068
3:29549715:C:G	50	100	1	0.1806
3:29549790:A:G	50	100	1	0.3007
3:29549881:G:C	50	100	1	0.05374
3:29550026:C:G	50	100	1	0.01107
3:29550062:A:G	50	98	1	0.1144
3:29550314:G:C	50	100	0.98	0.02959
3:29550668:T:C	50	100	1	0.4361
3:29550741:A:C	50	100	1	0.2636
3:29551523:A:C	50	98	1	0.4361
3:29551559:T:C	50	98	1	0.4361
3:29551741:G:C	50	100	1	0.01126
3:29551880:A:C	50	100	1	0.08206
3:29551891:G:A	50	100	0.97	0.01325
3:29551916:C:G	50	98	1	0.4995
3:29551921:A:G	50	100	0.99	0.05574
3:29551935:C:T	50	98	1	0.494
3:29552595:C:A	50	98	1	0.4938
3:29552869:A:G	50	98	1	0.06899
3:29552919:A:G	50	98	1	0.2939
3:29553165:T:G	50	98	1	0.4897
3:29553174:T:C	50	98	1	0.4897
3:29553497:A:G	50	98	0.99	0.02251
3:29553775:T:C	50	100	1	0.01779
3:29554074:T:G	50	98	1	0.06881
3:29554162:A:T	50	98	1	0.496
3:29554171:T:C	50	100	1	0.2636
3:29554635:T:G	50	100	0.96	0.01852
3:29554921:G:A	50	100	1	0.01144
3:29555252:T:G	50	100	1	0.06318
3:29555321:G:A	50	98	1	0.4802
3:29555446:T:C	50	98	1	0.4944
3:29555633:A:G	50	98	1	0.4944
3:29555952:A:C	50	100	0.94	0.05011
3:29555999:T:C	50	100	0.94	0.05011
3:29556180:T:A	50	98	1	0.4893
3:29556272:C:A	50	100	0.98	0.02996
3:29556273:A:T	50	100	0.98	0.02996
3:29556300:A:G	50	98	1	0.4898
3:29556329:C:T	50	98	0.99	0.05592
3:29556477:C:A	50	100	1	0.01144
3:29556494:A:G	50	100	1	0.06318
3:29556534:C:A	50	98	1	0.4985
3:29556691:G:T	50	98	1	0.4927
3:29556814:G:A	50	100	0.98	0.02052
3:29556887:A:G	50	100	1	0.04212
3:29556946:C:G	50	100	1	0.01144
3:29556976:C:A	50	98	1	0.06935
3:29557001:A:G	50	98	1	0.1129
3:29557114:C:T	50	100	1	0.1997
3:29557220:C:G	50	100	0.98	0.02996
3:29558020:T:A	50	100	0.97	0.01471
3:29558172:C:T	50	98	0.99	0.2721
3:29558361:T:A	50	98	0.99	0.2736
3:29558551:A:G	50	100	1	0.05792
3:29558622:T:C	50	100	1	0.02233
3:29559032:T:G	50	98	1	0.0797
3:29559098:G:A	50	98	1	0.4653
3:29559132:C:A	50	98	1	0.2375
3:29559145:C:G	50	98	1	0.0797
3:29559650:C:T	50	100	1	0.01779
3:29560078:A:G	50	100	1	0.07879
3:29560095:A:T	50	100	1	0.02142
3:29560290:T:C	50	98	1	0.0581
3:29560350:G:A	50	100	1	0.01071
3:29560650:A:G	50	100	1	0.3036
3:29561036:C:T	50	100	0.89	0.02669
3:29561095:A:T	50	100	0.99	0.04503
3:29561176:C:T	50	98	1	0.02197
3:29561252:C:T	50	100	0.88	0.02342
3:29561270:G:C	50	100	1	0.02106
3:29561368:A:C	50	100	1	0.2979
3:29561402:T:C	50	100	1	0.05065
3:29561531:C:T	50	100	1	0.2756
3:29561654:T:C	50	100	1	0.01797
3:29561768:A:G	50	100	1	0.1126
3:29561990:A:G	50	100	1	0.01906
3:29562284:T:C	50	100	0.98	0.0285
3:29562406:G:T	50	100	1	0.01325
3:29562618:G:T	50	100	1	0.07643
3:29562956:T:A	50	100	1	0.4463
3:29563293:C:T	50	100	1	0.4428
3:29563450:T:G	49	100	1	0.3233
3:29563469:G:T	50	98	0.62	0.01471
3:29563580:G:A	50	100	1	0.2531
3:29563682:A:T	50	100	1	0.1124
3:29564114:C:T	50	100	1	0.1941
3:29564212:C:T	50	100	0.99	0.03032
3:29564461:G:A	50	100	1	0.03577
3:29564624:A:C	50	100	1	0.4477
3:29564843:A:G	50	100	1	0.1077
3:29564940:G:A	50	100	0.96	0.1897
3:29565165:G:A	50	100	1	0.04158
3:29565354:G:T	50	100	1	0.1077
3:29565800:G:A	50	100	1	0.1137
3:29565914:A:T	50	100	0.99	0.2638
3:29565996:T:C	50	100	1	0.01089
3:29567063:T:A	49	100	1	0.01943
3:29567549:T:C	50	100	1	0.2631
3:29567575:G:A	50	100	1	0.07625
3:29567844:A:G	50	100	0.75	0.02941
3:29567874:G:A	50	100	0.84	0.02179
3:29568346:G:A	50	100	1	0.3809
3:29568356:G:T	50	100	1	0.05392
3:29568997:G:T	50	98	0.89	0.1084
3:29569331:C:T	50	100	1	0.07625
3:29570025:T:C	50	100	1	0.07607
3:29570100:T:C	49	100	1	0.04575
3:29570157:A:G	50	100	1	0.06318
3:29570217:A:T	50	100	0.99	0.0719
3:29570487:A:C	50	100	1	0.0216
3:29571454:G:A	50	100	0.95	0.04575
3:29571469:T:A	50	100	1	0.07208
3:29571488:A:G	50	100	1	0.1863
3:29571590:G:A	50	100	1	0.1131
3:29571732:G:T	50	98	1	0.01834
3:29571853:T:C	50	100	1	0.06336
3:29571862:A:G	50	100	1	0.4479
3:29572243:T:C	50	100	1	0.01906
3:29572246:G:C	50	100	1	0.4452
3:29572397:A:G	50	100	0.95	0.09041
3:29572436:G:T	50	100	1	0.08115
3:29572469:A:G	50	100	1	0.06336
3:29572585:A:G	50	100	1	0.1905
3:29572763:C:T	50	100	1	0.1098
3:29572918:T:C	50	100	1	0.04575
3:29573186:C:A	50	100	1	0.1098
3:29573207:G:A	50	100	1	0.03377
3:29573243:C:G	49	100	1	0.01307
3:29573519:G:A	50	100	1	0.08115
3:29573600:T:C	50	100	1	0.02215
3:29573689:T:C	50	100	1	0.01307
3:29573937:T:C	50	100	1	0.06481
3:29573972:A:T	50	100	1	0.08134
3:29574239:C:T	50	98	1	0.01852
3:29574262:T:A	50	100	1	0.03359
3:29574314:C:T	50	100	1	0.03068
3:29574446:G:A	50	100	1	0.08134
3:29574465:G:A	50	100	1	0.04575
3:29574704:G:A	50	100	1	0.02142
3:29574970:T:C	50	100	1	0.01852
3:29575067:A:G	50	98	1	0.06808
3:29575120:C:T	50	100	1	0.4388
3:29575159:C:A	50	98	1	0.06808
3:29575454:T:G	50	98	0.98	0.0236
3:29575577:T:C	50	100	1	0.1992
3:29575827:C:T	50	100	1	0.1093
3:29576131:T:C	49	100	0.98	0.06518
3:29576261:T:C	50	100	1	0.01816
3:29576436:C:A	50	100	1	0.03141
3:29576878:A:G	50	100	0.99	0.07226
3:29577703:G:C	50	100	1	0.02233
3:29577998:A:G	50	100	0.95	0.03522
3:29578150:A:G	50	100	0.98	0.02033
3:29578396:A:T	50	100	0.98	0.0236
3:29578594:A:G	50	100	1	0.04666
3:29578624:A:G	50	100	1	0.4472
3:29578672:A:G	50	100	1	0.4473
3:29578758:C:G	50	96	1	0.1422
3:29578887:C:T	46	93.5	0.99	0.1476
3:29578962:C:T	49	100	0.99	0.02941
3:29579113:C:T	50	98	0.98	0.2306
3:29579183:C:T	50	100	1	0.03377
3:29579616:G:T	49	100	1	0.03377
3:29579746:A:G	50	100	0.8	0.01107
3:29579951:G:A	50	100	1	0.2128
3:29580211:A:G	50	100	1	0.06028
3:29580640:C:A	50	100	1	0.02106
3:29580658:G:A	50	100	1	0.1
3:29580880:A:C	50	100	1	0.06064
3:29581171:G:A	50	100	0.99	0.04575
3:29581386:A:C	50	100	0.98	0.4472
3:29581726:C:T	50	100	1	0.01834
3:29581960:C:T	50	100	1	0.06009
3:29582618:A:G	50	100	1	0.02269
3:29582714:T:A	50	100	1	0.05991
3:29583118:G:A	50	100	1	0.3326
3:29583161:T:G	50	98	0.98	0.3241
3:29583197:C:T	50	100	0.99	0.3399
3:29583300:C:G	50	96	0.98	0.07444
3:29583318:G:T	50	100	1	0.06354
3:29583346:G:A	50	98	1	0.04611
3:29583350:G:A	50	98	1	0.04611
3:29583448:A:G	50	100	0.98	0.06028
3:29583479:G:A	50	100	0.99	0.02887
3:29584040:T:C	50	100	1	0.01017
3:29584479:A:C	50	100	1	0.2033
3:29584851:T:C	50	100	1	0.06264
3:29584923:T:G	50	100	1	0.06245
3:29585310:T:C	50	100	0.96	0.02215
3:29585694:C:G	50	100	1	0.01253
3:29585762:T:C	50	100	1	0.06227
3:29585781:G:A	50	100	1	0.06227
3:29585895:C:T	50	100	0.98	0.0187
3:29585926:C:T	50	98	1	0.02269
3:29585937:G:A	50	100	1	0.06227
3:29586080:A:G	50	100	1	0.177
3:29586106:G:C	50	100	1	0.1772
3:29586206:T:A	50	100	0.97	0.02397
3:29586240:A:T	50	100	1	0.07643
3:29586345:A:G	50	100	1	0.04557
3:29586403:A:G	50	100	1	0.01561
3:29586988:A:T	50	100	1	0.1772
3:29587148:C:T	49	100	1	0.04412
3:29587231:T:C	35	97.1	0.77	0.01416
3:29587234:T:C	36	100	0.98	0.02687
3:29587246:T:G	40	100	0.98	0.01253
3:29587254:G:T	35	82.9	0.75	0.01852
3:29587524:T:C	50	100	1	0.1772
3:29587557:T:C	50	100	1	0.3595
3:29587802:T:C	50	100	1	0.1106
3:29587837:A:G	50	100	1	0.177
3:29588093:A:G	50	100	1	0.1774
3:29588269:C:T	50	98	0.86	0.08932
3:29588540:T:C	50	100	1	0.02524
3:29588681:T:C	50	100	1	0.1776
3:29589227:C:A	50	100	1	0.04575
3:29590090:A:T	50	100	0.99	0.3689
3:29590160:T:C	50	100	1	0.03086
3:29590433:A:G	50	100	1	0.344
3:29590654:T:C	50	100	1	0.1774
3:29590902:C:A	50	100	0.85	0.01834
3:29590932:A:C	50	100	1	0.02269
3:29591167:C:A	50	100	0.96	0.4065
3:29591196:A:G	50	100	1	0.1774
3:29591584:T:C	50	100	1	0.04557
3:29591666:T:C	50	100	1	0.06028
3:29591733:A:G	50	100	1	0.3706
3:29591932:T:C	50	100	1	0.1759
3:29592074:C:T	50	100	1	0.1759
3:29592087:C:T	50	100	1	0.02197
3:29592177:T:G	50	100	1	0.1761
3:29592407:A:C	50	100	1	0.02524
3:29592598:G:A	50	100	1	0.1759
3:29592733:T:C	50	100	1	0.177
3:29592897:C:G	49	95.9	1	0.1759
3:29592906:G:A	49	95.9	1	0.1759
3:29592990:A:C	48	97.9	1	0.04539
3:29592995:C:T	49	98	1	0.09768
3:29593048:G:C	49	95.9	1	0.1759
3:29593091:C:T	50	100	1	0.09786
3:29593092:G:C	50	100	1	0.1759
3:29593593:T:C	50	100	1	0.01271
3:29593629:G:T	50	100	1	0.04212
3:29593637:A:G	50	100	0.99	0.1759
3:29593659:T:C	50	100	1	0.1761
3:29593730:C:T	50	100	1	0.04557
3:29593738:G:T	50	100	1	0.1757
3:29593800:C:T	50	100	1	0.1759
3:29593987:A:G	50	100	1	0.1759
3:29594088:A:T	50	100	0.99	0.1759
3:29594171:C:T	50	100	1	0.1759
3:29594303:G:A	50	100	1	0.1759
3:29594450:T:G	50	100	1	0.1759
3:29594668:T:C	50	100	1	0.01561
3:29595056:G:A	50	100	1	0.1757
3:29595163:C:T	50	100	1	0.1757
3:29595234:T:G	50	100	1	0.1757
3:29595291:C:T	50	100	1	0.02197
3:29595363:C:T	50	100	0.98	0.01707
3:29595385:T:C	50	98	1	0.1757
3:29595529:T:C	50	100	1	0.01816
3:29595537:C:T	50	100	1	0.1757
3:29595556:C:T	50	100	1	0.09858
3:29595630:G:C	50	100	1	0.1759
3:29595665:C:T	50	100	1	0.03086
3:29595848:T:C	50	100	1	0.1772
3:29595920:T:C	50	100	1	0.3593
3:29595941:C:G	50	100	1	0.02542
3:29595996:A:T	50	100	1	0.1772
3:29596170:T:G	50	100	1	0.1772
3:29596303:A:C	50	100	1	0.1774
3:29596466:C:T	50	100	1	0.09786
3:29596582:A:G	50	100	1	0.1772
3:29596588:C:T	50	100	1	0.09786
3:29596678:A:C	50	100	0.99	0.02215
3:29596955:A:G	50	100	0.93	0.2367
3:29597150:T:G	50	100	1	0.1774
3:29597239:G:C	50	100	1	0.1774
3:29597674:T:C	50	100	1	0.1774
3:29597789:A:G	50	100	1	0.1765
3:29597836:T:A	50	100	1	0.0984
3:29598036:A:C	50	100	1	0.0423
3:29598038:C:T	50	100	1	0.173
3:29598226:A:G	50	98	1	0.1765
3:29598380:A:G	50	100	1	0.0423
3:29598415:C:T	50	100	1	0.03595
3:29598481:T:C	50	100	0.91	0.01235
3:29598537:T:C	50	98	0.98	0.02669
3:29598540:T:C	50	100	1	0.04484
3:29598643:T:G	50	100	1	0.3947
3:29598720:A:G	50	100	1	0.1768
3:29598965:T:C	50	100	1	0.3725
3:29599141:G:A	50	100	1	0.1768
3:29599281:C:T	50	100	1	0.04212
3:29599663:A:G	50	100	1	0.0354
3:29599723:G:A	50	98	1	0.04575
3:29599828:G:A	50	100	1	0.04212
3:29600097:G:A	50	100	1	0.02977
3:29600167:C:T	50	100	1	0.01797
3:29600258:T:C	50	100	1	0.04575
3:29600354:G:C	50	100	1	0.03558
3:29600390:A:G	50	100	1	0.1781
3:29600420:G:T	50	100	0.94	0.01471
3:29600482:A:T	50	100	1	0.04212
3:29601246:G:A	50	98	0.86	0.03413
3:29601577:T:C	50	100	0.96	0.1445
3:29601623:A:G	50	100	0.94	0.02741
3:29601752:A:C	50	100	0.98	0.05156
3:29602037:A:G	50	100	0.99	0.1734
3:29602103:G:A	50	100	1	0.1734
3:29602308:C:T	50	100	1	0.1734
3:29602380:A:G	50	100	1	0.01816
3:29602382:G:A	50	100	1	0.04575
3:29602683:A:G	50	100	0.98	0.02269
3:29602743:C:T	50	100	1	0.1736
3:29602824:G:A	50	100	1	0.1736
3:29602828:G:A	50	100	1	0.1736
3:29602982:T:C	50	100	1	0.08261
3:29602987:C:T	50	100	1	0.1736
3:29603197:C:T	50	100	1	0.1736
3:29603209:G:A	50	100	1	0.1736
3:29603318:A:G	50	100	1	0.1736
3:29603436:A:G	50	100	1	0.1736
3:29604052:A:G	50	100	1	0.0354
3:29604114:G:A	50	100	1	0.02542
3:29604245:T:C	50	100	1	0.2968
3:29604309:T:C	50	100	1	0.07662
3:29604535:T:C	50	100	1	0.05901
3:29604781:A:G	50	100	1	0.08297
3:29604862:C:T	50	100	1	0.04575
3:29605009:T:C	50	100	1	0.3569
3:29605073:C:A	50	100	1	0.01816
3:29605095:A:T	50	100	1	0.0354
3:29605197:A:G	50	100	1	0.1745
3:29605321:G:T	50	98	1	0.3905
3:29605400:C:T	50	100	1	0.1745
3:29605440:C:T	50	100	1	0.02977
3:29606193:G:C	50	98	1	0.1779
3:29606633:A:G	50	98	1	0.3903
3:29606671:T:G	50	98	1	0.1743
3:29606674:G:A	50	98	1	0.319
3:29606875:T:C	50	98	1	0.1743
3:29606885:T:G	50	100	0.98	0.02778
3:29607022:C:G	50	100	1	0.04956
3:29607050:A:G	50	100	1	0.03086
3:29608105:T:C	50	100	1	0.07662
3:29608290:G:A	50	100	1	0.1736
3:29608782:A:G	50	100	0.96	0.02197
3:29608857:T:C	50	100	1	0.02542
3:29609159:A:C	50	100	1	0.01271
3:29609222:C:T	50	100	1	0.01688
3:29609328:A:G	50	100	1	0.07607
3:29609359:A:G	50	98	1	0.3934
3:29609437:G:A	50	98	1	0.3312
3:29609498:C:A	50	100	1	0.3186
3:29609863:G:A	50	98	1	0.3925
3:29609947:A:G	50	100	1	0.05882
3:29610008:C:A	50	96	0.96	0.03522
3:29610067:A:G	50	100	1	0.02596
3:29610505:T:C	50	100	1	0.03922
3:29610669:A:T	50	100	1	0.07607
3:29610906:A:C	50	96	1	0.2531
3:29610929:A:G	50	100	1	0.04666
3:29610995:C:T	50	98	1	0.3829
3:29611306:A:G	50	100	1	0.01707
3:29612526:G:A	50	100	1	0.01489
3:29612990:A:G	50	100	1	0.02487
3:29613086:A:G	50	100	1	0.03958
3:29613186:C:T	50	100	1	0.02142
3:29613217:G:A	50	98	0.99	0.02415
3:29613668:G:A	50	100	0.94	0.1229
3:29613950:A:G	50	100	0.96	0.3611
3:29614085:A:G	50	100	0.99	0.0216
3:29614183:C:A	50	100	1	0.07208
3:29614298:G:A	50	100	0.99	0.02197
3:29614350:C:T	50	100	1	0.02306
3:29614409:T:C	50	100	1	0.01107
3:29615164:A:G	50	100	1	0.0305
3:29615196:A:G	50	100	1	0.3208
3:29615299:T:C	50	100	0.93	0.0659
3:29615323:G:T	50	100	1	0.1846
3:29615581:A:C	49	100	0.98	0.01797
3:29616103:T:C	50	100	1	0.02215
3:29616394:G:A	50	100	0.98	0.01761
3:29616525:T:C	50	100	1	0.05701
3:29616921:A:T	50	100	1	0.2133
3:29616937:G:A	50	100	0.99	0.01162
3:29616956:C:T	50	100	0.94	0.2515
3:29616986:A:G	50	100	1	0.02251
3:29617442:G:A	50	100	0.97	0.0118
3:29617531:A:G	50	100	1	0.3903
3:29617931:C:A	50	100	0.98	0.01779
3:29618232:A:T	50	100	1	0.3893
3:29618452:G:A	50	100	1	0.05955
3:29618772:C:T	50	100	1	0.03994
3:29618773:G:A	50	100	0.98	0.0256
3:29618940:A:G	50	100	1	0.1861
3:29618942:A:G	50	100	1	0.1861
3:29619139:C:T	50	100	1	0.06046
3:29619309:T:A	50	100	1	0.2224
3:29619515:C:G	50	100	0.98	0.01761
3:29620082:G:C	50	100	0.97	0.02179
3:29620139:G:A	50	100	1	0.1432
3:29620508:A:G	50	100	0.98	0.01834
3:29620703:C:A	50	100	0.87	0.01834
3:29620772:C:T	50	100	1	0.03068
3:29620862:T:G	50	98	1	0.3166
3:29620864:C:T	50	98	1	0.3889
3:29621281:A:G	50	100	1	0.1265
3:29621313:C:G	50	100	1	0.06445
3:29621472:T:C	50	100	0.98	0.01761
3:29621608:C:T	50	98	1	0.05065
3:29621753:G:A	50	100	0.94	0.01089
3:29622005:G:A	50	100	0.97	0.04684
3:29622230:T:A	50	100	1	0.02233
3:29622847:G:A	50	100	0.98	0.1176
3:29622943:C:G	50	100	0.93	0.0472
3:29623169:C:T	48	91.7	0.96	0.1865
3:29623172:G:T	40	97.5	0.99	0.05447
3:29623342:C:T	50	100	0.99	0.2611
3:29623355:C:G	50	100	0.96	0.04739
3:29623461:G:A	50	100	0.94	0.02033
3:29623841:T:C	50	100	1	0.03086
3:29623845:C:G	50	100	1	0.03758
3:29623970:T:G	50	100	0.99	0.3722
3:29624151:A:G	50	100	1	0.01652
3:29624210:A:C	50	100	1	0.0374
3:29624226:T:C	50	100	1	0.0374
3:29624477:C:T	50	100	1	0.05664
3:29624820:C:T	50	100	1	0.0167
3:29624895:A:T	50	100	1	0.3987
3:29624941:C:T	50	100	0.96	0.01471
3:29625062:G:C	50	98	1	0.1073
3:29625196:G:A	50	100	0.99	0.04739
3:29625210:T:C	50	100	1	0.3996
3:29625353:C:T	50	100	0.99	0.1073
3:29625575:A:G	50	100	1	0.01507
3:29625641:T:A	50	100	0.76	0.03831
3:29625708:A:G	48	100	0.97	0.04884
3:29625739:A:T	49	95.9	0.94	0.268
3:29626071:T:C	50	100	1	0.1367
3:29626226:G:A	50	100	1	0.01707
3:29626362:G:A	50	100	1	0.02197
3:29626381:T:C	50	100	1	0.1334
3:29626432:A:G	50	100	1	0.1334
3:29626466:A:G	50	100	1	0.2046
3:29626707:T:C	50	100	1	0.07571
3:29627109:C:G	50	100	0.97	0.02033
3:29627665:A:T	50	100	1	0.3689
3:29627749:T:C	50	98	0.9	0.01362
3:29627774:G:A	50	100	1	0.1138
3:29627922:T:C	50	100	1	0.114
3:29628061:A:T	50	100	1	0.01688
3:29628136:C:T	50	100	1	0.1131
3:29628290:C:A	50	100	1	0.114
3:29628363:G:A	50	100	1	0.1298
3:29628987:C:T	50	100	1	0.03976
3:29629091:T:A	50	100	1	0.03086
3:29629142:G:A	50	100	1	0.03105
3:29629231:A:C	50	100	1	0.1514
3:29629287:G:C	50	100	1	0.1476
3:29629438:A:G	50	100	1	0.1476
3:29629492:A:G	50	100	1	0.1476
3:29629660:A:G	50	100	1	0.1476
3:29629690:A:G	50	100	1	0.1476
3:29629823:A:G	50	100	1	0.03123
3:29629951:G:T	50	100	1	0.1476
3:29630103:T:C	50	100	1	0.1476
3:29630259:C:A	50	100	1	0.1476
3:29630275:G:A	50	100	1	0.03976
3:29630417:G:A	50	100	1	0.1478
3:29630462:T:C	50	100	1	0.1478
3:29630557:A:G	50	100	1	0.1478
3:29630685:C:G	50	100	1	0.04739
3:29630895:G:T	50	100	1	0.1984
3:29631060:A:G	50	100	0.9	0.01398
3:29631075:G:A	50	100	1	0.1474
3:29631078:G:A	50	100	1	0.04739
3:29631126:T:C	50	100	1	0.02142
3:29631144:A:T	50	100	1	0.04739
3:29631264:A:G	50	100	1	0.03994
3:29631425:G:A	50	100	1	0.01707
3:29631460:G:A	50	100	0.99	0.1262
3:29631461:C:G	50	100	1	0.4
3:29631493:C:A	50	100	1	0.1102
3:29631576:C:T	50	100	1	0.1262
3:29631652:A:T	50	100	1	0.0216
3:29631857:C:A	50	100	1	0.1478
3:29631963:C:T	50	100	1	0.0216
3:29632013:T:C	50	100	1	0.1478
3:29632030:A:G	50	100	1	0.4009
3:29632032:C:A	50	100	1	0.1478
3:29632347:A:G	50	100	1	0.3965
3:29632358:A:G	50	100	1	0.1478
3:29632514:T:C	50	100	1	0.388
3:29632576:C:T	49	100	1	0.04212
3:29632596:C:T	50	100	1	0.126
3:29632701:G:A	50	100	1	0.126
3:29632887:G:A	50	100	1	0.248
3:29633121:A:G	50	100	1	0.1476
3:29633343:A:G	50	100	1	0.1476
3:29633390:A:G	50	100	1	0.0216
3:29633616:G:A	50	100	1	0.01598
3:29633801:A:G	50	100	1	0.4003
3:29633970:A:G	50	100	1	0.04739
3:29634137:T:A	50	100	1	0.07861
3:29634443:C:T	50	100	1	0.07879
3:29634498:A:G	50	100	1	0.3833
3:29634599:G:T	50	100	1	0.2173
3:29634766:G:C	50	100	1	0.3789
3:29635127:T:C	50	100	1	0.2482
3:29635144:A:G	50	100	1	0.04739
3:29635351:C:G	50	100	1	0.1275
3:29635735:G:A	50	100	1	0.03123
3:29635782:A:G	50	100	1	0.2482
3:29635893:G:A	50	100	1	0.1275
3:29635931:C:T	50	100	1	0.126
3:29635968:A:C	50	100	0.76	0.02015
3:29636106:A:G	50	100	1	0.03976
3:29636219:G:T	50	100	1	0.3989
3:29636240:A:G	50	100	1	0.08007
3:29636475:G:T	50	100	1	0.3985
3:29636945:T:C	50	100	1	0.1275
3:29637283:G:A	50	98	0.93	0.1285
3:29637316:A:T	50	100	1	0.04739
3:29637335:T:C	50	100	1	0.1253
3:29637358:C:T	50	100	1	0.1253
3:29637403:G:A	50	100	1	0.1253
3:29637976:C:A	50	100	1	0.1253
3:29637981:T:C	50	100	1	0.1253
3:29638022:G:T	50	98	1	0.1253
3:29638057:A:G	50	100	1	0.01688
3:29638198:A:G	50	100	1	0.1255
3:29638420:A:C	50	100	0.99	0.04739
3:29638527:A:G	50	100	1	0.1253
3:29638604:G:T	50	100	1	0.07789
3:29638892:G:A	50	100	1	0.04739
3:29638902:G:A	50	100	1	0.2502
3:29639048:A:G	50	100	1	0.1253
3:29639070:C:T	50	100	1	0.1253
3:29639141:C:T	50	100	1	0.1253
3:29639274:G:A	50	100	1	0.1253
3:29639750:G:A	50	100	1	0.1251
3:29639796:C:G	50	100	1	0.3727
3:29639995:A:C	50	100	1	0.04739
3:29640017:G:C	50	100	0.95	0.01634
3:29640284:A:C	50	100	0.95	0.02324
3:29640286:C:A	49	93.9	0.79	0.04067
3:29640305:G:C	50	100	1	0.3773
3:29640367:C:G	50	100	1	0.04012
3:29640416:A:G	50	98	1	0.1253
3:29640685:C:T	50	100	1	0.01253
3:29640720:T:G	50	100	1	0.1253
3:29640909:A:G	50	100	1	0.01688
3:29641148:C:T	50	100	1	0.1253
3:29641255:A:C	50	100	1	0.3784
3:29641462:G:A	50	100	1	0.1253
3:29641671:T:C	50	100	1	0.1253
3:29641903:A:T	50	100	1	0.0472
3:29642027:C:T	50	100	1	0.1253
3:29642065:C:T	50	100	1	0.01471
3:29642127:G:T	50	100	1	0.0167
3:29642780:G:C	50	100	1	0.02015
3:29642808:G:A	50	100	1	0.03994
3:29643763:T:C	50	100	1	0.3695
3:29644380:A:G	50	100	0.99	0.1494
3:29644557:G:A	50	100	1	0.01688
3:29644684:A:G	50	100	1	0.01688
3:29644697:C:T	50	100	1	0.02796
3:29644699:T:C	50	100	1	0.02796
3:29645073:T:C	50	100	1	0.03141
3:29645670:C:G	50	100	1	0.3558
3:29646034:C:T	50	100	1	0.1451
3:29646060:T:C	50	100	1	0.09622
3:29646140:A:G	50	100	0.92	0.0187
3:29646311:G:A	50	100	1	0.1449
3:29646555:T:A	50	98	1	0.3555
3:29646858:G:A	50	100	1	0.1451
3:29646993:C:T	50	100	1	0.3568
3:29647088:G:A	50	100	1	0.01688
3:29647137:C:T	50	100	1	0.01997
3:29647402:A:C	50	100	1	0.2237
3:29647434:C:T	50	100	1	0.03123
3:29647536:A:G	50	100	1	0.3555
3:29647791:T:C	50	100	0.9	0.08696
3:29648101:A:G	50	100	1	0.01471
3:29648107:T:C	50	100	0.72	0.01616
3:29648360:G:C	50	100	1	0.1451
3:29648421:C:T	50	100	1	0.09441
3:29648894:T:C	50	100	1	0.2983
3:29649019:G:A	50	100	1	0.03086
3:29649154:C:A	50	100	1	0.01688
3:29649486:T:C	50	100	1	0.04739
3:29649523:C:G	50	100	1	0.03994
3:29649561:T:C	50	100	1	0.1454
3:29649621:T:G	50	100	0.89	0.01035
3:29649706:C:G	50	100	1	0.1841
3:29650146:T:G	50	100	1	0.06627
3:29650279:C:T	50	92	0.92	0.05156
3:29650657:G:T	50	100	1	0.06627
3:29650959:C:G	50	100	0.99	0.05465
3:29651027:A:G	50	100	1	0.01906
3:29651111:C:T	50	100	1	0.03086
3:29651125:G:A	50	100	1	0.01906
3:29651208:A:G	50	100	1	0.3793
3:29651661:C:G	50	100	1	0.2863
3:29651753:G:A	50	100	1	0.2671
3:29651789:T:A	50	100	1	0.03086
3:29652028:C:T	50	100	1	0.03849
3:29652254:T:C	50	100	1	0.05519
3:29652640:T:C	50	100	1	0.06518
3:29652730:G:A	49	100	1	0.01997
3:29653329:A:T	50	100	1	0.287
3:29653395:G:A	50	100	1	0.01997
3:29653419:C:T	50	100	1	0.01725
3:29653454:C:T	50	100	1	0.04666
3:29653816:G:A	50	100	1	0.2671
3:29653886:T:G	50	100	1	0.01688
3:29653895:A:C	50	100	0.99	0.05483
3:29654081:C:G	50	100	1	0.1344
3:29654097:T:C	50	100	1	0.317
3:29654591:C:T	46	95.7	1	0.3168
3:29654714:T:C	50	100	0.98	0.01979
3:29654763:C:T	50	100	0.99	0.2629
3:29654952:A:G	50	100	1	0.01688
3:29655130:C:A	50	100	1	0.378
3:29655179:G:A	50	100	1	0.01688
3:29655233:A:C	50	100	0.99	0.05356
3:29655249:T:C	50	100	1	0.065
3:29655279:G:T	50	100	1	0.06518
3:29655371:A:G	50	100	0.95	0.03831
3:29655395:G:A	50	100	1	0.03086
3:29655426:G:A	50	100	1	0.04739
3:29655513:T:C	50	100	0.97	0.1436
3:29655588:C:T	50	100	1	0.01107
3:29655800:A:G	50	100	1	0.03813
3:29655829:A:G	50	100	1	0.3179
3:29655839:C:T	50	100	1	0.2006
3:29656373:C:T	50	100	0.8	0.01398
3:29656432:C:T	50	100	1	0.06518
3:29656448:A:G	50	100	1	0.04993
3:29656495:C:T	50	100	1	0.05011
3:29656742:C:T	50	98	1	0.04993
3:29656806:G:A	50	100	1	0.14
3:29657080:C:T	50	100	1	0.06518
3:29657081:C:G	50	100	1	0.06518
3:29657100:C:T	50	100	1	0.03105
3:29657118:G:A	50	100	1	0.01906
3:29657197:G:A	49	100	1	0.01688
3:29657364:C:T	50	100	1	0.03086
3:29657365:G:A	50	100	1	0.04739
3:29657472:G:T	50	100	1	0.01471
3:29657527:G:A	50	100	1	0.06518
3:29657962:A:G	50	100	1	0.2981
3:29658095:T:C	50	100	1	0.2985
3:29658150:C:T	50	100	1	0.2674
3:29658153:T:C	50	100	1	0.2987
3:29658218:T:C	50	100	1	0.0305
3:29658425:T:C	50	100	1	0.01525
3:29658454:C:T	50	100	1	0.2672
3:29658523:G:T	50	100	0.99	0.2674
3:29658734:G:A	50	98	1	0.1984
3:29658769:G:A	50	100	1	0.01688
3:29659097:A:G	50	100	1	0.01416
3:29659144:A:G	50	100	1	0.03304
3:29659276:G:C	50	100	0.99	0.1409
3:29659334:C:T	50	100	1	0.08152
3:29659675:A:T	50	100	1	0.0817
3:29659723:A:G	50	100	1	0.04684
3:29659750:G:A	50	100	1	0.08097
3:29659893:T:G	50	98	0.99	0.2215
3:29659973:G:T	50	100	0.99	0.1418
3:29660196:G:T	50	100	1	0.01652
3:29660243:A:G	50	100	0.97	0.01071
3:29660276:A:G	50	100	0.99	0.1498
3:29660527:C:A	50	100	0.92	0.06373
3:29661082:G:C	50	100	1	0.06463
3:29661086:T:A	50	100	0.99	0.2226
3:29661130:T:C	50	100	1	0.3371
3:29661131:G:A	50	100	1	0.2226
3:29661160:G:C	50	100	0.92	0.2282
3:29661310:G:A	50	100	1	0.0472
3:29661378:A:G	50	100	1	0.1144
3:29661391:A:G	50	100	0.99	0.1494
3:29661667:T:C	50	100	1	0.08115
3:29661703:G:A	50	100	1	0.08097
3:29661718:T:C	50	100	1	0.08097
3:29661745:G:T	50	100	1	0.114
3:29661874:T:C	50	100	1	0.08097
3:29661884:T:A	50	100	1	0.04702
3:29661894:C:T	50	100	1	0.03504
3:29662013:C:T	50	100	1	0.01688
3:29662223:T:C	50	100	0.99	0.08079
3:29662329:A:G	50	100	1	0.08079
3:29662396:G:A	50	100	0.97	0.08533
3:29662442:T:A	50	100	1	0.08061
3:29662501:T:C	50	100	1	0.08061
3:29662921:G:C	50	100	1	0.08061
3:29662937:A:G	50	100	1	0.08061
3:29662945:A:T	50	100	1	0.08079
3:29663044:C:G	50	100	1	0.0167
3:29663072:G:T	50	100	0.97	0.3422
3:29663163:T:C	49	100	1	0.08079
3:29663757:A:T	50	98	0.95	0.132
3:29663765:A:T	50	100	1	0.01707
3:29663766:T:A	50	100	1	0.0472
3:29664075:C:G	50	100	1	0.08097
3:29664196:T:G	50	100	1	0.08079
3:29664217:C:T	50	100	1	0.01017
3:29664264:A:C	50	100	1	0.08079
3:29664297:A:G	50	100	1	0.08079
3:29664380:C:T	50	100	1	0.08097
3:29664490:A:G	50	100	1	0.03486
3:29664552:A:G	50	100	1	0.08061
3:29664719:T:C	50	100	1	0.1153
3:29664799:A:G	49	100	1	0.08025
3:29664891:T:G	50	100	1	0.08025
3:29665297:C:T	50	100	0.99	0.07988
3:29665324:T:C	50	100	0.98	0.0463
3:29665442:A:G	50	98	0.98	0.04321
3:29665535:C:T	50	100	0.93	0.04539
3:29665627:A:G	50	100	0.92	0.195
3:29665648:T:C	50	100	0.9	0.1973
3:29665666:C:T	50	100	0.89	0.0216
3:29665724:C:A	50	100	0.85	0.06518
3:29665788:C:G	50	100	0.87	0.04339
3:29666021:A:G	50	100	0.88	0.04303
3:29666078:C:T	50	94	0.72	0.07208
3:29666121:G:A	50	98	0.92	0.03322
3:29666387:C:G	50	88	0.81	0.3804
3:29666436:T:C	50	96	0.83	0.1616
3:29666576:T:C	50	100	0.92	0.09114
3:29666618:C:A	49	100	0.9	0.4023
3:29666695:C:A	50	100	0.92	0.1235
3:29666735:A:T	50	100	0.64	0.01216
3:29666762:T:A	50	100	0.66	0.01216
3:29666781:G:T	50	100	0.95	0.01943
3:29666839:C:T	50	100	0.95	0.1447
3:29666846:C:T	50	100	0.75	0.01253
3:29666932:A:G	50	100	0.96	0.0236
3:29667230:G:A	50	100	0.96	0.05701
3:29667297:T:G	50	100	0.98	0.4074
3:29667631:C:G	50	100	0.99	0.1483
3:29667886:A:G	50	100	0.98	0.05265
3:29668328:A:G	50	100	0.99	0.05701
3:29668418:G:A	50	100	0.97	0.05683
3:29668631:G:T	50	100	0.96	0.04757
3:29668715:A:T	50	100	0.97	0.05683
3:29668730:C:T	50	100	0.98	0.1429
3:29668759:G:A	50	100	0.98	0.1429
3:29668802:T:A	50	100	0.99	0.4094
3:29668920:C:A	50	100	0.97	0.05229
3:29668988:G:A	50	100	1	0.0561
3:29669114:A:G	50	100	1	0.05701
3:29669222:T:C	50	100	0.93	0.2912
3:29669245:C:T	50	100	0.99	0.05737
3:29669347:T:A	50	100	1	0.01725
3:29669352:C:A	50	100	1	0.0256
3:29669469:A:T	49	100	1	0.05592
3:29669550:C:A	50	100	1	0.08588
3:29669750:T:A	50	100	1	0.01725
3:29669847:A:G	50	100	0.98	0.152
3:29670179:G:A	50	100	1	0.05701
3:29670204:C:T	50	100	0.93	0.01144
3:29670289:C:A	50	100	1	0.02578
3:29670309:G:C	50	100	1	0.1431
3:29670666:C:A	50	100	1	0.0423
3:29670916:C:T	50	100	1	0.06481
3:29670933:G:T	50	100	1	0.3785
3:29670979:C:A	50	100	1	0.06028
3:29671184:G:A	50	100	1	0.08588
3:29671382:C:T	50	100	0.99	0.1142
3:29671649:T:C	50	100	1	0.01507
3:29671737:A:G	50	100	0.65	0.01017
3:29671801:A:C	50	100	1	0.3893
3:29671830:G:C	50	100	1	0.0256
3:29671993:C:T	50	100	1	0.0256
3:29672354:A:G	50	100	1	0.1498
3:29672488:T:C	50	100	1	0.02469
3:29672725:A:G	50	100	1	0.08588
3:29672997:G:A	50	100	0.98	0.1518
3:29673105:G:A	50	100	1	0.08588
3:29673142:T:C	50	100	1	0.4297
3:29673245:G:A	50	100	1	0.3878
3:29673477:A:T	50	98	0.78	0.01271
3:29673521:A:T	50	100	1	0.05701
3:29673561:A:G	50	100	1	0.05701
3:29673563:A:G	50	100	0.95	0.01289
3:29673627:T:G	50	100	0.9	0.0256
3:29673713:G:C	50	100	1	0.05701
3:29673718:C:T	50	100	0.96	0.1581
3:29673825:C:G	50	100	1	0.01507
3:29673918:C:T	50	100	1	0.08569
3:29674022:G:A	50	100	1	0.0561
3:29674069:T:C	50	100	1	0.06009
3:29674084:T:C	50	100	1	0.1431
3:29674105:A:G	50	100	1	0.0138
3:29674288:G:T	50	100	1	0.08569
3:29674445:C:G	50	100	1	0.1423
3:29674574:G:A	50	100	1	0.1422
3:29674642:C:T	50	100	0.98	0.01507
3:29674779:C:G	50	100	1	0.0256
3:29674890:T:C	50	100	1	0.05719
3:29674959:A:G	50	100	0.95	0.01289
3:29675024:A:C	50	98	1	0.08606
3:29675060:T:A	50	100	1	0.4243
3:29675081:T:C	50	100	0.99	0.04339
3:29675529:C:G	50	100	1	0.01253
3:29675537:G:C	50	100	1	0.0256
3:29675637:C:G	50	100	0.95	0.01289
3:29675708:C:T	50	100	0.96	0.02342
3:29675778:A:G	50	100	1	0.3782
3:29675867:T:C	50	100	1	0.1431
3:29675872:C:T	50	100	1	0.04321
3:29676094:C:G	50	100	1	0.0256
3:29676233:C:T	50	100	1	0.06009
3:29676474:C:T	50	100	0.99	0.01017
3:29676721:G:A	50	100	0.99	0.01471
3:29676768:A:G	50	100	1	0.06028
3:29677025:G:A	50	100	1	0.06009
3:29677036:A:C	50	100	1	0.01725
3:29677100:C:T	50	100	1	0.08569
3:29677198:A:G	50	100	1	0.1432
3:29677491:G:C	50	100	1	0.08588
3:29678080:C:A	50	100	0.98	0.05247
3:29678358:G:T	50	100	1	0.01761
3:29678661:A:G	50	100	1	0.0256
3:29678786:A:G	50	100	1	0.05664
3:29678838:C:T	50	100	1	0.01725
3:29679014:A:C	50	100	0.92	0.01017
3:29679182:T:C	50	100	0.96	0.03595
3:29679573:G:C	50	100	1	0.0256
3:29679957:A:G	50	100	1	0.0256
3:29680048:T:G	50	100	1	0.04684
3:29680516:T:C	50	100	0.92	0.0423
3:29680585:T:C	50	100	0.96	0.03214
3:29680696:T:C	50	100	0.98	0.04684
3:29680727:A:G	50	100	1	0.1423
3:29681179:T:G	50	100	0.94	0.02505
3:29681338:T:G	50	100	1	0.01289
3:29681367:T:C	50	100	1	0.02614
3:29681497:A:C	50	100	1	0.4138
3:29681683:C:T	50	100	1	0.08551
3:29681731:C:A	50	100	1	0.08569
3:29682295:G:A	50	100	1	0.05265
3:29682318:T:C	50	100	0.98	0.1385
3:29682345:G:A	50	100	0.89	0.05773
3:29682420:G:A	50	100	1	0.06009
3:29682444:T:C	50	100	1	0.4147
3:29682719:T:A	50	100	1	0.04248
3:29683130:A:T	50	100	1	0.4152
3:29683378:A:G	50	100	1	0.0256
3:29683566:C:T	50	100	1	0.0256
3:29683571:T:C	50	100	1	0.4185
3:29684444:A:C	50	100	1	0.05265
3:29684486:G:T	50	100	0.88	0.02288
3:29684546:G:A	50	100	1	0.3949
3:29684692:C:T	50	100	1	0.01707
3:29684849:T:C	50	100	1	0.0138
3:29684890:T:C	50	100	1	0.04357
3:29684915:G:A	50	98	0.96	0.07716
3:29684933:G:C	50	98	1	0.05973
3:29685149:C:T	50	98	1	0.08515
3:29685183:C:G	50	98	1	0.0886
3:29685362:G:A	50	98	1	0.4862
3:29685473:C:T	50	98	1	0.4321
3:29685654:A:G	50	100	1	0.01489
3:29685761:G:A	50	96	1	0.4822
3:29685807:T:G	50	100	0.88	0.2111
3:29686151:C:T	50	100	1	0.06173
3:29686173:C:T	50	100	0.99	0.4722
3:29686549:A:G	50	100	1	0.4713
3:29686581:A:G	50	100	1	0.4713
3:29686632:C:T	50	100	1	0.01362
3:29686653:G:C	50	100	0.97	0.06137
3:29686924:C:G	50	100	0.97	0.06137
3:29687013:A:G	50	98	1	0.4424
3:29687101:T:C	50	100	1	0.3809
3:29687252:T:G	50	98	1	0.4759
3:29687269:G:T	50	98	1	0.4757
3:29687405:G:T	50	98	1	0.03377
3:29687629:G:A	50	100	1	0.4757
3:29687872:A:G	50	100	0.97	0.06118
3:29688022:C:T	50	100	1	0.4759
3:29688214:C:A	50	100	0.97	0.06118
3:29688393:G:C	50	100	1	0.4759
3:29688519:G:A	47	97.9	1	0.4579
3:29688618:C:T	49	87.8	1	0.3789
3:29688729:G:C	50	100	1	0.476
3:29688881:T:C	50	100	1	0.4762
3:29688991:A:T	50	100	1	0.02433
3:29689253:A:C	50	100	1	0.04829
3:29689417:A:G	50	100	1	0.3782
3:29689654:C:T	50	100	1	0.04829
3:29689790:A:G	50	100	1	0.01017
3:29689806:G:A	50	100	1	0.01271
3:29689836:T:C	50	100	1	0.04829
3:29690033:G:T	48	100	1	0.4773
3:29690132:A:G	50	100	1	0.03431
3:29690401:G:A	50	100	0.97	0.06118
3:29690486:T:G	50	100	1	0.0345
3:29690539:T:C	50	100	1	0.4797
3:29690970:G:A	50	100	1	0.4777
3:29691007:G:A	50	100	1	0.3784
3:29691205:T:A	50	98	0.91	0.01961
3:29691371:C:T	50	100	1	0.4775
3:29691472:C:T	50	100	1	0.4395
3:29691698:C:A	50	100	1	0.4443
3:29691881:A:G	50	96	1	0.3782
3:29692154:G:A	50	100	1	0.4773
3:29692453:G:A	50	100	1	0.4775
3:29692601:T:G	50	100	1	0.02433
3:29692661:T:G	50	100	1	0.3731
3:29692672:G:C	50	100	1	0.3782
3:29692730:A:T	50	100	1	0.02433
3:29692733:G:A	50	98	0.91	0.01943
3:29692895:T:A	50	100	1	0.4773
3:29692999:A:G	50	100	1	0.04829
3:29693243:G:T	50	100	1	0.02433
3:29693330:A:G	50	100	1	0.3733
3:29693431:G:A	50	100	1	0.0167
3:29693458:C:T	50	100	1	0.02378
3:29693533:G:A	50	100	0.97	0.0345
3:29693569:G:A	50	100	1	0.4775
3:29693766:A:G	50	100	1	0.02397
3:29693772:T:A	50	100	1	0.04811
3:29693788:G:A	50	100	0.89	0.06118
3:29693872:C:T	50	100	1	0.4592
3:29694515:C:T	50	100	1	0.03431
3:29694541:C:A	50	100	1	0.03395
3:29694769:A:T	50	100	1	0.4775
3:29694770:A:T	49	100	1	0.061
3:29694862:A:T	49	91.8	0.96	0.4021
3:29694863:A:T	50	94	0.98	0.3771
3:29694864:A:T	49	95.9	0.99	0.345
3:29695302:A:G	50	100	1	0.02433
3:29695390:C:T	50	100	1	0.3733
3:29695477:A:G	50	100	1	0.3778
3:29696032:G:A	50	100	1	0.06118
3:29696118:A:T	50	100	1	0.4882
3:29696130:A:T	50	100	1	0.01289
3:29696131:C:A	50	100	0.93	0.01289
3:29696133:C:T	50	100	0.97	0.06173
3:29696303:G:A	50	100	1	0.1436
3:29696315:A:C	50	100	1	0.09586
3:29696340:T:C	50	100	1	0.1436
3:29696354:C:T	50	100	1	0.1436
3:29696408:C:T	50	100	1	0.0138
3:29696534:A:G	50	100	1	0.1492
3:29696560:C:G	50	100	1	0.02015
3:29696677:C:T	50	100	1	0.3727
3:29696754:G:A	50	100	1	0.061
3:29696839:G:A	50	100	1	0.0955
3:29697083:A:G	50	100	0.99	0.1494
3:29697337:G:T	50	100	1	0.1492
3:29697395:C:T	50	100	1	0.061
3:29697509:T:C	50	100	1	0.04448
3:29697583:A:G	50	98	1	0.1055
3:29697637:T:C	50	100	1	0.488
3:29697852:T:G	50	100	1	0.1494
3:29698242:G:T	50	100	0.99	0.1251
3:29698320:C:G	50	100	0.98	0.1049
3:29698529:G:A	50	100	1	0.1049
3:29698540:C:G	50	100	1	0.1249
3:29698844:C:G	50	100	1	0.02433
3:29698983:C:T	50	100	1	0.1489
3:29699080:A:T	50	100	1	0.1489
3:29699124:C:A	50	100	1	0.1489
3:29699349:T:C	50	100	1	0.1489
3:29699398:T:C	50	100	1	0.04466
3:29699505:A:C	50	100	1	0.09568
3:29699636:G:A	50	100	1	0.1494
3:29699850:A:T	50	100	1	0.1492
3:29699882:A:G	50	100	0.99	0.1492
3:29699891:C:A	50	100	1	0.1492
3:29699893:G:A	50	100	0.86	0.02669
3:29699909:T:C	50	100	1	0.1494
3:29699981:A:G	50	100	1	0.02433
3:29700094:G:A	50	100	1	0.1494
3:29700323:G:C	50	100	1	0.4506
3:29700690:A:G	50	100	1	0.02959
3:29700840:A:G	50	100	1	0.3891
3:29700911:T:G	50	100	1	0.1445
3:29701077:G:A	50	100	0.99	0.09314
3:29701201:T:C	50	100	1	0.1554
3:29701290:A:T	50	100	1	0.132
3:29701298:A:G	50	100	1	0.01489
3:29701313:T:G	50	100	1	0.108
3:29701391:T:A	50	100	1	0.06645
3:29701576:G:T	50	100	1	0.03086
3:29701596:C:A	49	100	1	0.03141
3:29701597:T:C	50	100	0.96	0.1472
3:29701621:C:A	50	100	1	0.01525
3:29701625:G:A	50	100	1	0.01416
3:29701628:T:C	50	100	1	0.1472
3:29701687:C:T	50	100	1	0.01525
3:29701736:A:G	49	100	0.98	0.1474
3:29701772:C:T	50	100	1	0.06609
3:29701773:G:A	50	100	0.94	0.03794
3:29701792:C:G	50	100	1	0.3851
3:29701844:C:T	50	100	1	0.02415
3:29701870:C:T	50	100	0.9	0.01816
3:29701886:G:A	50	100	1	0.1235
3:29701898:C:T	50	100	1	0.01525
3:29701970:G:A	50	100	1	0.1084
3:29702240:C:T	50	100	1	0.09877
3:29702334:A:G	50	100	1	0.1538
3:29702401:T:C	50	100	1	0.09877
3:29702421:G:T	50	100	1	0.02415
3:29702463:C:A	50	100	0.95	0.01725
3:29702465:G:A	50	100	0.95	0.01725
3:29702478:C:A	50	100	0.99	0.02215
3:29702554:A:G	50	100	1	0.1289
3:29702691:C:G	50	100	1	0.09822
3:29702734:C:T	50	100	1	0.15310000000000001
3:29703047:C:T	50	100	1	0.1278
3:29703176:G:A	50	100	1	0.01362
3:29703201:A:G	50	100	1	0.1278
3:29703219:C:T	50	100	1	0.1278
3:29703242:G:A	50	100	1	0.0305
3:29703485:G:A	50	100	1	0.01543
3:29703500:A:G	50	100	1	0.01561
3:29703545:C:G	50	100	1	0.01507
3:29703767:A:G	50	100	1	0.03159
3:29703789:T:C	50	100	1	0.01489
3:29703890:A:G	50	100	1	0.15310000000000001
3:29703905:C:T	50	100	1	0.02433
3:29703967:G:A	50	100	1	0.1289
3:29704328:A:T	50	100	1	0.3513
3:29704329:C:T	50	100	1	0.1142
3:29704372:C:T	50	100	1	0.1532
3:29704573:G:A	50	98	0.86	0.06173
3:29704699:A:T	50	100	1	0.01507
3:29704725:G:A	50	100	1	0.02415
3:29704813:T:C	50	100	1	0.1532
3:29704946:A:G	50	100	1	0.02415
3:29704984:A:G	50	100	0.93	0.02433
3:29705100:G:A	50	100	1	0.09804
3:29705192:C:T	50	100	1	0.4659
3:29705246:A:G	50	100	0.8	0.02778
3:29705287:G:T	50	98	1	0.2159
3:29705462:C:G	50	100	1	0.1532
3:29705492:G:A	50	100	1	0.01053
3:29705706:G:A	50	100	1	0.1718
3:29705823:A:T	50	100	1	0.1142
3:29705898:G:T	50	100	1	0.03068
3:29705921:G:A	50	100	1	0.1137
3:29706063:T:A	50	100	1	0.1142
3:29706413:A:G	50	100	1	0.3893
3:29706678:C:T	50	98	0.9	0.1661
3:29706907:A:G	50	100	1	0.1481
3:29706928:T:C	50	100	1	0.02415
3:29707170:T:C	50	100	1	0.03014
3:29707403:G:A	50	100	1	0.1077
3:29707506:A:C	50	100	1	0.1077
3:29707532:C:T	50	100	1	0.01979
3:29707533:A:G	50	100	1	0.1481
3:29707600:G:A	50	100	1	0.148
3:29707606:T:C	50	100	1	0.1077
3:29707867:G:A	50	100	1	0.463
3:29707941:C:T	50	100	1	0.1449
3:29707974:G:A	50	100	0.97	0.04557
3:29708047:C:T	50	100	1	0.1044
3:29708110:G:A	50	100	1	0.1044
3:29708198:C:A	50	100	1	0.02651
3:29708369:C:T	50	98	1	0.1042
3:29708467:A:G	50	100	1	0.02651
3:29708565:A:C	50	100	1	0.02433
3:29708686:G:A	50	100	1	0.01525
3:29708728:C:G	50	100	1	0.02415
3:29708860:A:G	50	100	1	0.1046
3:29708874:C:T	50	100	1	0.1044
3:29708971:G:T	50	100	1	0.06645
3:29709077:C:T	50	100	1	0.06699
3:29709078:G:A	50	100	0.98	0.01779
3:29709088:C:T	50	100	1	0.1044
3:29709159:T:G	50	100	1	0.1044
3:29709383:C:T	50	100	1	0.1042
3:29709408:G:C	50	100	1	0.1042
3:29709424:T:C	50	100	1	0.1451
3:29709592:A:G	50	100	1	0.358
3:29709685:T:A	50	100	1	0.1449
3:29709701:G:A	50	100	1	0.104
3:29709717:G:A	50	100	1	0.1207
3:29709732:G:T	50	100	1	0.4624
3:29709737:A:G	50	100	1	0.104
3:29709859:A:G	50	100	1	0.02433
3:29709980:A:G	50	100	1	0.02433
3:29710074:T:C	50	100	1	0.3925
3:29710079:T:C	50	100	1	0.104
3:29710369:C:T	50	100	1	0.4826
3:29710487:A:C	50	100	1	0.1024
3:29710637:G:A	50	100	1	0.0167
3:29710666:G:A	50	100	1	0.1006
3:29710679:G:A	50	100	1	0.1006
3:29710724:C:T	50	100	1	0.01634
3:29710725:G:A	50	100	1	0.02433
3:29710977:G:A	50	100	0.98	0.1387
3:29711168:G:A	50	100	1	0.1414
3:29711260:T:C	50	100	1	0.01053
3:29711298:T:C	50	100	1	0.01688
3:29711597:A:C	50	100	1	0.3586
3:29711612:G:A	50	100	1	0.1
3:29711700:G:A	50	100	1	0.02433
3:29711713:T:C	50	100	1	0.1171
3:29711940:G:A	50	100	1	0.1429
3:29712183:G:A	50	100	1	0.3934
3:29712303:A:C	50	100	1	0.02542
3:29712447:G:A	50	100	1	0.02433
3:29712450:C:A	50	100	1	0.01688
3:29712618:A:G	50	100	1	0.01997
3:29712898:C:T	50	100	1	0.02433
3:29712956:C:G	50	100	1	0.03577
3:29713258:T:C	50	100	1	0.01725
3:29713275:C:A	50	100	1	0.04158
3:29713452:G:A	50	100	1	0.02433
3:29713784:G:A	50	100	1	0.09132
3:29713926:G:A	50	100	1	0.01598
3:29713980:G:A	50	100	1	0.06645
3:29714011:T:C	50	100	1	0.4637
3:29714362:G:A	50	100	1	0.03958
3:29714887:T:C	49	100	1	0.4635
3:29714902:T:C	50	100	1	0.04139
3:29714971:G:C	50	100	1	0.0394
3:29715216:G:A	50	100	1	0.02433
3:29715472:C:T	50	100	1	0.0719
3:29716677:A:G	50	100	1	0.06681
3:29717022:T:C	50	98	1	0.0236
3:29717279:T:G	50	100	1	0.05156
3:29717845:G:T	50	100	1	0.2818
3:29718093:C:T	50	100	1	0.2974
3:29718105:T:A	50	100	1	0.2656
3:29718137:G:T	50	100	1	0.2979
3:29718164:T:C	50	100	1	0.2889
3:29718177:A:C	50	100	0.97	0.04285
3:29718260:A:G	50	100	0.89	0.0167
3:29718321:G:A	50	100	1	0.4967
3:29718349:C:T	50	100	1	0.04321
3:29718473:C:T	50	100	0.82	0.01652
3:29718530:T:C	50	100	1	0.02179
3:29718569:G:T	50	100	1	0.2836
3:29718574:A:G	50	100	1	0.2222
3:29719016:T:C	50	100	1	0.2947
3:29719097:G:A	50	100	1	0.06718
3:29719162:C:G	50	100	0.91	0.02342
3:29719262:A:G	50	100	1	0.02306
3:29719353:C:T	50	100	1	0.2987
3:29719355:T:A	50	100	1	0.2987
3:29719705:A:T	50	100	1	0.3778
3:29720015:C:T	50	100	1	0.2663
3:29720033:C:T	50	100	1	0.4949
3:29720116:T:G	50	100	0.97	0.06354
3:29720158:A:C	50	100	1	0.218
3:29720452:G:T	50	100	1	0.3778
3:29720562:T:C	50	100	1	0.3117
3:29720638:G:A	50	100	1	0.3117
3:29720647:A:G	50	100	1	0.05646
3:29720717:A:T	50	96	0.99	0.471
3:29720988:G:A	50	100	0.85	0.01289
3:29721000:G:T	50	100	1	0.114
3:29721437:G:A	50	100	1	0.02306
3:29721458:G:A	50	100	0.99	0.4926
3:29721509:C:T	50	100	1	0.07934
3:29721747:G:A	50	100	1	0.2451
3:29721823:T:C	50	100	0.94	0.01434
3:29721904:A:G	50	100	1	0.2598
3:29722037:T:G	50	100	1	0.02306
3:29722159:C:T	50	100	1	0.179
3:29722252:C:T	50	100	1	0.2598
3:29722259:C:T	50	100	1	0.02306
3:29722434:T:A	50	98	1	0.05737
3:29722610:G:A	50	100	1	0.02124
3:29722698:T:C	50	100	1	0.4277
3:29722748:G:A	50	100	1	0.0187
3:29722812:G:A	50	100	1	0.2242
3:29722824:A:G	50	100	1	0.4904
3:29722944:C:A	50	100	1	0.0158
3:29723034:G:A	50	100	1	0.1806
3:29723060:C:T	50	100	1	0.2495
3:29723067:C:A	50	100	1	0.2587
3:29723121:G:A	50	100	1	0.1576
3:29723185:T:C	50	100	1	0.4686
3:29723201:C:T	50	100	1	0.05719
3:29723286:G:A	50	100	1	0.1576
3:29723289:T:C	50	98	1	0.07898
3:29723359:C:T	50	100	1	0.4686
3:29723447:A:G	50	100	0.94	0.02687
3:29723899:G:A	50	100	0.99	0.1652
3:29724035:T:A	50	100	1	0.02306
3:29724351:A:G	50	100	1	0.4308
3:29724356:C:A	50	100	1	0.1808
3:29724537:C:T	50	100	0.98	0.26
3:29724599:G:A	50	100	0.99	0.1808
3:29724619:T:C	50	100	0.97	0.1135
3:29724634:G:A	50	100	1	0.02306
3:29724721:C:T	50	100	1	0.02596
3:29724919:T:G	50	100	1	0.1806
3:29724959:G:C	50	100	1	0.2496
3:29725078:G:A	50	100	1	0.1187
3:29725182:A:G	49	100	1	0.1138
3:29725474:A:T	50	100	1	0.02306
3:29725526:A:G	50	100	1	0.1024
3:29725597:T:C	50	100	1	0.07952
3:29725690:C:T	50	100	1	0.01598
3:29725903:C:G	50	100	0.99	0.07952
3:29725955:C:T	50	100	1	0.02306
3:29726086:A:G	50	100	1	0.1572
3:29726222:G:A	50	100	1	0.1569
3:29726256:C:T	50	100	1	0.02306
3:29726310:G:A	50	100	1	0.07952
3:29726347:A:G	50	100	1	0.01598
3:29726674:A:G	50	100	1	0.2544
3:29726773:A:G	50	100	1	0.05701
3:29726791:A:G	50	100	1	0.07952
3:29727331:A:G	50	100	1	0.0797
3:29727721:G:C	50	100	1	0.01616
3:29727799:C:T	50	100	1	0.1342
3:29727907:T:C	50	100	1	0.1309
3:29727930:T:G	50	100	1	0.1131
3:29727951:C:A	50	100	1	0.07916
3:29728142:T:C	50	100	1	0.0187
3:29728199:G:T	50	100	1	0.07916
3:29728279:C:T	50	100	1	0.07916
3:29728284:C:T	50	100	1	0.1147
3:29728413:C:T	50	100	1	0.1345
3:29728897:T:A	50	100	1	0.07916
3:29729136:G:C	48	97.9	1	0.1147
3:29729150:C:T	49	98	0.99	0.05737
3:29729451:C:T	50	100	0.97	0.08152
3:29729605:C:T	50	100	1	0.01598
3:29729606:G:A	50	100	1	0.1153
3:29729658:T:G	50	100	1	0.0216
3:29729739:T:C	50	100	1	0.2502
3:29729766:A:G	50	100	0.91	0.02887
3:29729804:C:T	50	100	1	0.02306
3:29729810:G:T	50	100	0.99	0.1129
3:29730211:A:C	50	100	1	0.2496
3:29730472:A:G	50	100	0.96	0.05773
3:29730603:G:A	50	100	1	0.1338
3:29730619:C:G	50	100	0.9	0.0167
3:29731073:T:C	50	100	1	0.0216
3:29731219:T:C	50	100	1	0.2498
3:29731695:A:G	50	100	0.95	0.02215
3:29731738:T:C	50	100	0.95	0.02215
3:29731802:T:C	50	100	1	0.01198
3:29732143:A:G	50	100	0.79	0.02778
3:29732217:A:C	50	100	1	0.01198
3:29732554:G:A	50	100	1	0.4744
3:29732573:A:G	50	100	1	0.2496
3:29732699:T:C	50	100	1	0.02324
3:29732788:A:T	50	100	0.9	0.01688
3:29733085:G:C	50	100	1	0.02324
3:29733302:T:C	50	100	0.95	0.01344
3:29733342:C:T	50	98	1	0.02342
3:29733586:T:C	50	100	1	0.4907
3:29733589:G:T	50	100	1	0.01797
3:29733590:G:T	50	100	1	0.1714
3:29733852:A:T	50	100	1	0.07607
3:29733941:T:G	50	100	1	0.4916
3:29734028:A:C	50	100	1	0.01906
3:29734064:A:G	50	100	1	0.134
3:29735559:A:C	50	100	1	0.4688
3:29735902:C:G	50	100	1	0.02324
3:29735929:G:A	50	100	0.99	0.02179
3:29735959:A:G	50	100	1	0.0187
3:29736213:T:C	50	100	0.84	0.01271
3:29736449:T:C	50	100	1	0.01943
3:29736478:T:C	50	100	1	0.4911
3:29736548:T:G	50	100	1	0.01761
3:29736668:C:T	50	100	0.99	0.4644
3:29736720:C:T	50	100	1	0.05156
3:29736752:T:C	50	100	0.99	0.3263
3:29736985:T:C	50	100	1	0.4922
3:29737015:C:T	50	100	1	0.01598
3:29737258:A:C	50	100	0.99	0.02124
3:29737598:A:G	50	100	0.69	0.01071
3:29738201:A:T	50	100	1	0.01235
3:29738467:C:A	50	100	0.98	0.03813
3:29738471:A:T	50	98	0.98	0.09296
3:29738548:A:G	50	100	0.99	0.474
3:29738616:A:G	50	100	0.99	0.3348
3:29739252:G:C	50	100	0.97	0.4515
3:29739253:G:A	50	98	0.97	0.4553
3:29739328:C:T	50	100	0.73	0.02814
3:29739385:A:G	50	100	0.88	0.02796
3:29739388:A:G	50	100	0.84	0.0285
3:29739435:T:G	50	100	0.88	0.01253
3:29739553:A:G	50	98	0.97	0.02869
3:29739614:T:C	50	100	1	0.02614
3:29739696:T:C	50	100	1	0.0285
3:29740090:G:C	50	100	1	0.03613
3:29740220:A:C	50	100	1	0.03631
3:29740256:G:A	50	100	1	0.03631
3:29740360:G:A	50	100	0.98	0.4345
3:29740443:A:G	50	100	1	0.03613
3:29740448:A:G	50	100	0.98	0.03413
3:29740689:T:A	50	100	1	0.03631
3:29740779:C:T	50	100	1	0.05973
3:29740896:C:T	50	100	1	0.01943
3:29741028:G:C	50	100	1	0.03667
3:29741221:C:G	50	100	1	0.01797
3:29741227:C:G	50	100	0.98	0.3974
3:29741317:A:G	50	100	0.9	0.0305
3:29741439:G:A	50	100	1	0.03649
3:29741516:C:T	50	100	0.89	0.04593
3:29741531:C:T	50	100	1	0.01797
3:29741592:A:G	50	100	1	0.03667
3:29741693:A:G	50	100	1	0.01797
3:29741708:G:A	50	100	1	0.01797
3:29741897:C:T	50	100	1	0.03667
3:29742578:A:T	50	100	1	0.04267
3:29742981:T:G	50	100	1	0.01797
3:29743019:A:G	50	100	0.92	0.09949
3:29743203:T:G	50	100	1	0.01797
3:29743308:T:A	50	100	1	0.03577
3:29743410:G:A	50	98	0.99	0.4644
3:29743512:C:T	50	100	0.79	0.01943
3:29744015:A:G	50	100	1	0.03558
3:29744602:C:T	50	100	1	0.03577
3:29744645:G:A	50	100	1	0.03577
3:29744654:C:T	50	100	0.98	0.3724
3:29744668:G:C	50	100	0.98	0.4655
3:29744677:G:T	50	100	1	0.03468
3:29744716:A:G	50	100	1	0.03649
3:29745116:C:T	50	100	1	0.01943
3:29745351:T:C	50	100	1	0.03595
3:29745556:C:T	50	100	0.97	0.3361
3:29745773:C:T	50	100	1	0.04031
3:29745788:C:G	50	98	0.97	0.03123
3:29745921:G:A	50	100	1	0.01525
3:29746115:C:T	50	100	0.9	0.158
3:29746455:G:C	50	100	0.89	0.02959
3:29747394:A:G	50	98	0.78	0.01162
3:29747862:C:A	50	98	0.98	0.4626
3:29747909:A:G	50	98	0.99	0.463
3:29748097:A:C	50	98	0.99	0.4306
3:29748288:T:C	50	98	0.99	0.4602
3:29748426:G:T	50	98	1	0.1521
3:29748620:C:T	50	100	0.99	0.4562
3:29748773:C:T	50	100	1	0.1521
3:29748854:T:C	50	100	0.93	0.1382
3:29748863:C:A	50	100	0.99	0.4562
3:29748875:G:C	50	100	0.99	0.4562
3:29748876:G:A	50	98	0.96	0.1467
3:29748877:G:C	50	100	0.99	0.4562
3:29749069:G:A	50	100	0.99	0.4566
3:29749160:A:C	50	98	0.99	0.4613
3:29749272:G:A	50	100	0.99	0.4562
3:29749871:C:T	50	100	0.99	0.4572
3:29750059:A:G	50	100	0.99	0.4572
3:29750100:C:T	50	100	0.99	0.4572
3:29750149:C:G	50	100	0.99	0.4615
3:29750207:C:A	50	100	0.99	0.4615
3:29750230:T:G	50	100	0.99	0.457
3:29750277:C:T	50	100	0.82	0.01271
3:29750379:G:T	50	98	0.88	0.02306
3:29750430:T:C	50	100	0.99	0.4564
3:29750436:A:G	50	100	0.99	0.4566
3:29750773:A:G	50	100	0.99	0.461
3:29751107:C:T	50	100	0.86	0.02233
3:29751565:G:T	50	100	0.99	0.4737
3:29751779:G:A	50	100	0.99	0.4735
3:29752250:T:G	50	100	0.99	0.4786
3:29752272:A:G	50	100	0.99	0.4924
3:29752300:T:C	50	100	1	0.1113
3:29752436:T:C	50	100	0.97	0.01888
3:29753023:A:G	50	100	1	0.3568
3:29753130:A:T	50	100	1	0.3569
3:29753518:C:G	50	100	0.99	0.03086
3:29753579:T:C	50	100	0.9	0.01888
3:29753734:G:A	50	98	0.9	0.161
3:29754192:A:T	50	100	0.96	0.1131
3:29754486:C:T	50	98	0.81	0.01779
3:29754869:A:G	50	100	1	0.3575
3:29755613:A:G	50	100	0.99	0.4755
3:29755661:G:T	50	100	1	0.01017
3:29755670:G:T	50	100	0.98	0.1058
3:29755721:G:A	50	100	0.99	0.4711
3:29755808:A:G	50	98	0.9	0.04484
3:29755832:C:T	50	100	0.97	0.03613
3:29756943:C:G	50	100	0.86	0.04521
3:29757664:A:G	50	100	1	0.01017
3:29758222:A:G	50	100	1	0.4139
3:29758230:G:A	50	100	0.99	0.03032
3:29758672:T:C	50	100	0.99	0.0276
3:29758779:G:A	50	100	0.98	0.2426
3:29759212:A:G	50	100	1	0.01017
3:29759422:G:T	50	100	1	0.4771
3:29759754:C:T	50	100	0.99	0.03014
3:29760270:T:C	50	90	0.96	0.3992
3:29760787:T:C	50	100	0.98	0.08878
3:29760935:C:T	50	100	1	0.4666
3:29760939:T:G	50	100	1	0.4132
3:29761238:G:A	50	100	1	0.4668
3:29761274:A:G	50	100	0.99	0.4666
3:29761278:T:C	50	100	1	0.4123
3:29761326:C:A	50	100	1	0.4668
3:29761346:T:C	50	100	1	0.467
3:29761735:G:A	50	100	1	0.467
3:29762014:C:T	50	100	1	0.467
3:29762088:G:A	50	100	1	0.01216
3:29762113:A:T	50	98	0.93	0.01253
3:29762220:C:T	50	100	1	0.4677
3:29762224:G:A	50	100	0.99	0.02741
3:29762809:C:A	50	100	1	0.4715
3:29762996:A:T	50	100	1	0.4428
3:29763018:T:C	50	100	1	0.4818
3:29763438:T:A	50	100	0.99	0.01035
3:29763465:C:G	50	100	1	0.4711
3:29763854:T:G	50	100	1	0.4711
3:29764026:T:C	50	100	1	0.472
3:29764085:A:T	50	100	1	0.4711
3:29764507:T:C	50	100	0.99	0.4817
3:29764986:C:T	50	100	0.99	0.4156
3:29765416:G:T	50	98	0.98	0.4737
3:29765938:T:C	50	100	0.94	0.01107
3:29765982:C:G	50	94	0.96	0.2908
3:29765996:C:T	50	94	0.96	0.2623
3:29766079:C:G	50	100	0.71	0.0158
3:29766631:A:G	50	98	0.98	0.1975
3:29766756:C:G	50	98	0.98	0.1939
3:29766852:A:G	50	100	0.98	0.01634
3:29766917:A:C	50	98	0.98	0.2037
3:29767261:C:T	50	100	0.99	0.01235
3:29767481:A:T	50	100	1	0.03522
3:29767796:T:C	50	100	1	0.01543
3:29768024:G:A	50	98	0.92	0.0541
3:29768379:T:C	50	100	0.89	0.0472
3:29768467:A:G	50	98	0.98	0.1816
3:29768648:G:A	50	98	0.95	0.02088
3:29768774:G:A	50	100	0.82	0.02451
3:29768995:T:C	50	100	0.79	0.01216
3:29769048:C:A	50	98	0.81	0.04775
3:29769092:G:A	50	100	0.81	0.02469
3:29769221:C:T	50	96	0.9	0.1104
3:29769350:A:G	50	100	0.83	0.02469
3:29769573:T:C	50	96	0.91	0.05211
3:29769737:A:G	50	98	0.96	0.01344
3:29769843:G:T	50	94	0.8	0.1438
3:29770041:G:A	50	100	0.77	0.02923
3:29770227:G:A	50	92	0.75	0.3676
3:29770374:G:A	50	100	0.86	0.1474
3:29770427:A:G	50	96	0.77	0.1144
3:29770482:T:A	50	100	0.94	0.01344
3:29770955:C:G	50	100	0.95	0.09423
3:29770973:C:T	50	98	0.89	0.2397
3:29771360:A:G	50	100	0.94	0.132
3:29771597:A:T	50	98	0.91	0.2072
3:29771668:T:A	50	100	0.97	0.02233
3:29771766:T:C	50	98	0.9	0.2602
3:29771776:A:T	50	100	0.97	0.02905
3:29771801:T:C	50	100	0.98	0.1333
3:29771862:G:C	50	100	0.98	0.02887
3:29772311:G:A	50	98	0.96	0.2072
3:29772380:A:G	50	100	0.97	0.3092
3:29772896:A:G	50	100	0.99	0.4444
3:29772953:C:T	50	100	0.99	0.3101
3:29773224:T:G	50	100	0.99	0.4452
3:29773412:C:T	50	100	0.99	0.4417
3:29773428:C:A	50	100	0.99	0.03849
3:29773639:G:A	50	100	1	0.03322
3:29773844:T:G	50	100	0.99	0.4454
3:29773858:A:G	50	100	1	0.06572
3:29773996:T:C	50	98	0.98	0.2068
3:29774484:A:T	50	100	0.6	0.01924
3:29774707:A:T	50	96	0.79	0.05882
3:29775194:G:A	50	94	0.91	0.1138
3:29775459:T:C	50	100	1	0.01235
3:29775590:G:A	50	100	0.98	0.4515
3:29776012:T:G	50	100	0.98	0.3776
3:29776167:C:T	50	100	0.98	0.4512
3:29776355:G:A	50	100	0.98	0.4519
3:29776364:G:C	50	100	0.72	0.0325
3:29776496:C:G	50	98	0.97	0.3043
3:29777275:T:C	50	100	1	0.01888
3:29777327:T:G	50	100	0.94	0.01053
3:29777706:T:A	50	100	0.98	0.3132
3:29777937:G:A	50	100	1	0.03994
3:29778064:C:T	50	100	0.99	0.02887
3:29778251:C:T	50	100	0.94	0.02832
3:29778262:T:C	50	96	0.91	0.1029
3:29778425:T:C	50	100	1	0.01107
3:29778444:G:C	50	100	0.97	0.2589
3:29778455:T:C	50	100	0.99	0.02215
3:29778571:A:G	50	98	0.97	0.2513
3:29778577:T:C	50	98	0.97	0.2099
3:29778691:T:C	50	100	0.99	0.02723
3:29779047:A:C	50	100	0.98	0.01489
3:29779454:C:A	50	98	0.82	0.0561
3:29779649:T:C	50	98	0.97	0.3072
3:29779677:A:T	49	98	0.98	0.4426
3:29779874:A:T	50	100	0.97	0.3016
3:29780641:T:C	50	96	0.87	0.02633
3:29780798:A:G	50	100	0.95	0.2703
3:29780990:G:C	50	100	0.94	0.05719
3:29781211:C:A	50	98	0.78	0.03577
3:29781366:A:G	50	100	0.97	0.3698
3:29781810:T:C	50	100	0.97	0.4946
3:29781820:T:G	50	100	0.98	0.4966
3:29781823:C:T	50	96	0.96	0.2869
3:29781948:G:A	50	100	0.98	0.3965
3:29782505:C:G	50	100	0.97	0.01126
3:29782824:G:A	50	98	0.91	0.0354
3:29782985:G:A	50	98	0.82	0.05447
3:29783249:G:A	50	100	0.97	0.4962
3:29783274:A:C	50	100	0.97	0.1218
3:29783347:T:A	50	100	0.99	0.01162
3:29783367:C:T	50	100	1	0.03232
3:29783369:G:A	50	100	0.99	0.0118
3:29783655:G:T	50	98	0.98	0.4867
3:29783668:A:T	50	100	0.98	0.1224
3:29783877:A:G	50	100	1	0.02887
3:29783915:C:T	50	100	0.97	0.02941
3:29784182:C:T	50	100	0.99	0.08842
3:29784225:C:T	50	98	0.98	0.1294
3:29784485:G:T	50	98	0.82	0.01107
3:29784490:A:T	50	100	0.89	0.01816
3:29784781:G:A	50	100	0.92	0.02033
3:29784830:T:A	50	100	0.98	0.1017
3:29784958:T:A	50	100	0.93	0.0158
3:29785077:A:G	50	100	0.99	0.102
3:29785181:C:T	50	100	0.98	0.102
3:29785215:A:C	50	100	0.96	0.1863
3:29785888:T:G	50	100	0.99	0.2838
3:29786035:G:C	50	100	0.99	0.2836
3:29786113:A:T	50	96	0.96	0.1514
3:29786273:G:C	50	100	0.99	0.2838
3:29786497:G:A	50	100	0.99	0.2832
3:29786502:G:A	50	100	0.96	0.0354
3:29786518:T:C	50	100	1	0.08243
3:29786519:G:A	50	100	0.99	0.2832
3:29786691:C:T	50	100	0.9	0.01906
3:29787011:T:C	50	100	0.98	0.01743
3:29787039:C:T	50	100	1	0.02052
3:29787099:T:C	50	100	0.97	0.04158
3:29787332:A:G	50	100	0.95	0.03014
3:29787732:C:T	50	100	0.98	0.09713
3:29788093:G:T	50	100	0.96	0.0354
3:29788312:G:C	50	100	0.98	0.1146
3:29788351:G:A	50	96	0.98	0.2291
3:29788384:T:C	50	100	0.99	0.2881
3:29788415:C:T	50	100	0.99	0.1146
3:29789249:C:T	50	98	0.98	0.2019
3:29789258:C:T	50	100	0.75	0.01452
3:29789341:T:C	50	100	1	0.03649
3:29789498:T:C	50	100	1	0.01924
3:29789519:C:T	50	100	1	0.2876
3:29789602:T:G	50	100	1	0.03014
3:29789634:T:C	50	100	1	0.2885
3:29789641:C:A	50	100	1	0.2876
3:29789792:T:A	50	100	1	0.2876
3:29789859:A:G	50	100	1	0.1149
3:29789883:C:A	50	100	1	0.01906
3:29790174:C:T	50	100	1	0.2878
3:29790456:C:G	50	100	0.94	0.02324
3:29790505:T:G	50	100	1	0.1149
3:29790751:G:A	50	100	1	0.01816
3:29790971:C:T	50	100	1	0.1718
3:29791098:T:C	50	100	1	0.01126
3:29791421:A:C	50	96	0.98	0.4831
3:29791426:A:G	50	96	0.98	0.4833
3:29791503:G:T	50	100	1	0.09713
3:29792155:G:T	50	100	0.93	0.02705
3:29792343:T:A	50	100	0.98	0.1037
3:29792705:T:G	50	100	1	0.03014
3:29793212:T:C	50	100	1	0.289
3:29793356:C:T	50	100	1	0.2889
3:29793540:A:G	50	100	0.99	0.1307
3:29793737:T:G	50	100	1	0.03214
3:29794277:C:A	50	100	1	0.2881
3:29794307:C:T	50	100	0.99	0.2832
3:29794325:G:A	50	100	1	0.01743
3:29794528:G:A	50	98	0.94	0.04793
3:29794768:G:A	50	100	0.83	0.0138
3:29794954:T:C	50	100	0.99	0.1311
3:29794961:C:T	50	100	1	0.01216
3:29795048:T:G	50	100	0.99	0.1235
3:29796254:G:A	50	96	0.98	0.2357
3:29797199:C:T	50	100	1	0.2836
3:29797485:T:C	50	100	0.96	0.03431
3:29797752:T:C	50	100	1	0.0354
3:29797786:T:C	50	100	1	0.01906
3:29797820:G:A	50	100	1	0.09423
3:29798353:G:C	50	100	0.92	0.03086
3:29798536:T:C	50	100	0.98	0.02687
3:29798539:G:T	50	100	1	0.01216
3:29798560:C:A	50	100	1	0.2854
3:29798755:G:T	50	100	1	0.01216
3:29799214:C:A	50	100	1	0.01816
3:29799559:C:T	50	96	0.98	0.4788
3:29799612:A:G	50	100	0.99	0.1151
3:29799849:G:A	50	100	0.99	0.1663
3:29799954:A:C	50	96	0.98	0.4744
3:29799969:A:T	50	100	1	0.05102
3:29800131:A:G	50	96	0.98	0.4788
3:29800353:A:G	50	94	0.93	0.148
3:29800489:C:T	50	100	0.8	0.04067
3:29800722:A:C	50	100	0.9	0.06137
3:29800775:C:T	50	98	0.98	0.3954
3:29800991:G:A	50	100	0.83	0.02633
3:29801178:C:A	50	100	0.98	0.4927
3:29801183:C:G	50	100	0.98	0.4927
3:29801245:C:A	50	100	1	0.05664
3:29801329:G:A	50	100	0.9	0.04012
3:29801429:A:G	50	100	0.98	0.3985
3:29801493:C:A	50	100	0.98	0.335
3:29801597:A:T	50	100	0.99	0.4924
3:29801735:C:G	50	100	0.99	0.3962
3:29801824:T:C	50	100	0.96	0.06445
3:29801920:C:T	50	100	0.99	0.396
3:29801928:T:A	50	100	0.99	0.3958
3:29802085:T:G	50	100	0.99	0.3962
3:29802200:T:G	50	100	0.97	0.02415
3:29802244:G:A	50	100	0.94	0.03195
3:29802292:C:G	50	100	0.96	0.04847
3:29802342:G:A	50	100	0.96	0.04866
3:29802508:C:T	50	100	0.86	0.0207
3:29802543:G:A	50	100	0.99	0.03686
3:29802624:A:G	50	100	0.96	0.03704
3:29802948:G:T	50	100	1	0.2489
3:29803271:T:C	50	100	0.99	0.2894
3:29803470:T:A	50	100	0.98	0.1688
3:29803679:T:A	50	100	0.99	0.2892
3:29804345:T:C	50	100	0.99	0.4782
3:29804626:A:G	50	100	0.98	0.03468
3:29804646:C:T	50	100	0.92	0.01089
3:29804773:A:G	50	100	0.99	0.4357
3:29804902:G:A	50	100	0.96	0.1175
3:29805501:G:A	50	100	1	0.4806
3:29805752:T:A	50	100	1	0.4748
3:29805911:C:T	50	100	1	0.4503
3:29806529:C:G	50	100	1	0.457
3:29806575:C:A	50	98	0.77	0.07371
3:29806849:C:G	50	100	1	0.4601
3:29806914:G:A	50	100	0.99	0.3021
3:29807297:T:C	50	100	1	0.03885
3:29807405:C:T	50	100	1	0.4936
3:29807878:T:C	50	100	1	0.4183
3:29807962:A:G	50	100	1	0.4599
3:29808801:T:A	50	100	1	0.3301
3:29808833:A:G	50	100	0.88	0.01525
3:29809171:G:C	50	100	0.99	0.3125
3:29809198:T:C	50	100	1	0.4562
3:29809338:G:A	50	100	1	0.4584
3:29809442:G:A	50	100	1	0.01688
3:29809607:C:T	50	100	1	0.03885
3:29809954:G:A	50	100	1	0.4592
3:29810139:T:A	50	100	1	0.01126
3:29810335:G:C	50	100	1	0.4592
3:29810441:T:C	50	100	1	0.4592
3:29810636:T:G	50	100	1	0.03885
3:29810689:A:T	50	100	0.98	0.1213
3:29810827:T:C	50	100	1	0.4786
3:29810828:G:A	50	100	0.98	0.07371
3:29810908:G:A	50	100	1	0.4183
3:29811151:T:G	50	100	1	0.3317
3:29811362:G:A	50	100	1	0.4944
3:29811778:T:C	50	100	1	0.4183
3:29811912:G:A	50	100	0.99	0.3014
3:29813124:A:T	50	100	1	0.4938
3:29813335:T:C	50	100	1	0.419
3:29813550:C:A	50	100	1	0.03831
3:29813653:C:G	50	98	0.76	0.06227
3:29814105:A:T	49	93.9	1	0.465
3:29814150:A:G	49	93.9	0.98	0.1146
3:29814194:C:T	50	100	0.84	0.01126
3:29814377:G:T	50	100	1	0.01707
3:29814381:C:G	50	100	1	0.01725
3:29814394:T:G	50	98	0.98	0.06264
3:29814791:T:G	50	100	0.98	0.108
3:29814940:A:T	50	100	1	0.4651
3:29815287:G:C	50	100	0.98	0.08097
3:29815351:A:G	50	100	1	0.0167
3:29815486:C:T	50	100	1	0.04375
3:29815762:A:C	50	100	1	0.4188
3:29815905:C:G	50	100	1	0.4187
3:29815906:G:A	50	100	0.81	0.02251
3:29815932:T:C	50	100	1	0.04648
3:29816349:C:T	50	100	1	0.04375
3:29816522:T:C	50	100	1	0.3337
3:29816602:G:C	50	100	1	0.03813
3:29816612:G:A	50	100	1	0.01507
3:29816631:T:G	50	100	1	0.01652
3:29816782:C:T	50	100	1	0.4655
3:29816855:A:G	50	100	1	0.0463
3:29816874:G:C	50	100	1	0.03813
3:29816923:C:T	50	100	1	0.02269
3:29817070:G:A	50	100	1	0.03813
3:29817366:G:C	50	100	1	0.03577
3:29818264:C:A	50	100	1	0.4929
3:29818439:G:A	50	100	0.98	0.102
3:29818696:C:G	50	98	1	0.02378
3:29818919:A:G	50	100	1	0.01652
3:29819199:A:G	50	100	0.98	0.187
3:29819881:A:G	50	100	1	0.3655
3:29820126:T:C	50	100	1	0.01035
3:29820744:G:T	50	100	1	0.01035
3:29820842:A:G	50	100	1	0.4588
3:29821672:A:G	50	100	1	0.3653
3:29821681:C:T	50	100	1	0.03468
3:29821803:T:G	50	100	1	0.3856
3:29821883:T:G	50	100	1	0.3653
3:29823163:C:A	50	100	1	0.03794
3:29824078:A:T	50	100	1	0.4582
3:29824461:T:C	50	100	1	0.3649
3:29824593:T:C	50	100	1	0.05084
3:29825587:G:A	50	100	1	0.0167
3:29826124:G:A	50	100	1	0.03813
3:29826149:A:G	50	100	1	0.03813
3:29826261:A:C	50	100	1	0.4704
3:29826419:T:C	50	100	1	0.4582
3:29826522:T:G	50	100	0.91	0.01289
3:29827122:T:C	50	98	1	0.3649
3:29827230:A:G	50	100	1	0.3686
3:29827275:G:A	50	100	1	0.3644
3:29827290:A:C	50	100	0.91	0.03577
3:29827355:A:G	50	100	1	0.0167
3:29828158:C:T	50	100	1	0.0167
3:29828402:T:C	50	100	0.99	0.3638
3:29829746:G:A	50	98	0.84	0.01344
3:29829844:G:A	50	100	1	0.01035
3:29829960:A:G	50	98	0.73	0.0236
3:29830114:A:C	50	100	1	0.4566
3:29830227:C:T	50	100	1	0.09132
3:29830252:G:A	50	100	0.99	0.455
3:29830266:C:T	50	100	1	0.03813
3:29830328:T:C	50	100	0.99	0.4562
3:29830502:C:T	50	100	0.99	0.453
3:29830814:A:T	50	100	0.84	0.01071
3:29830954:G:A	50	100	1	0.05047
3:29831130:G:A	50	100	1	0.01634
3:29831341:G:A	50	98	0.98	0.191
3:29831402:T:G	50	100	0.83	0.01398
3:29831420:G:T	50	98	0.98	0.175
3:29831618:C:G	50	100	1	0.01198
3:29831880:A:T	50	96	0.96	0.1325
3:29831912:G:A	50	100	1	0.4542
3:29832431:G:A	50	100	1	0.08969
3:29832537:C:T	50	100	1	0.09005
3:29832624:G:A	50	100	0.99	0.3631
3:29832722:A:G	50	100	1	0.4684
3:29832775:C:A	50	98	1	0.08969
3:29832776:T:C	50	98	1	0.08969
3:29832806:G:T	50	100	1	0.08987
3:29832949:T:C	50	98	0.99	0.01888
3:29833212:G:C	50	100	1	0.09096
3:29833314:C:A	50	100	1	0.03794
3:29833506:A:G	50	98	0.98	0.02687
3:29833800:C:A	50	100	0.99	0.364
3:29833863:G:A	50	100	0.97	0.02687
3:29834107:C:G	50	100	0.99	0.4771
3:29834262:C:G	50	100	0.99	0.3647
3:29834285:A:G	50	98	0.99	0.364
3:29834742:A:G	50	100	0.97	0.10780000000000001
3:29835374:A:G	50	100	0.99	0.01107
3:29835508:T:C	50	100	0.96	0.4713
3:29835563:A:C	50	98	0.95	0.1966
3:29835896:A:G	50	100	0.91	0.0541
3:29836238:G:C	50	100	1	0.01634
3:29836429:G:A	50	100	1	0.01634
3:29836727:G:A	50	100	0.9	0.03704
3:29836873:G:C	50	100	0.9	0.02306
3:29837510:A:G	50	100	0.99	0.0158
3:29837931:C:T	50	98	0.72	0.05447
3:29838464:G:A	50	90	0.8	0.2491
3:29838565:C:T	50	100	0.83	0.201
3:29838664:T:A	50	100	0.81	0.02015
3:29838864:T:C	50	100	0.94	0.02378
3:29838939:T:C	50	100	0.89	0.03504
3:29839183:G:A	50	98	0.89	0.01816
3:29839344:G:A	50	100	1	0.01906
3:29839439:T:C	50	100	0.96	0.0276
3:29840585:T:C	50	100	0.94	0.1661
3:29841505:C:T	50	100	0.96	0.4866
3:29842131:G:T	50	100	1	0.02052
3:29842191:A:T	50	100	0.88	0.02215
3:29842193:T:G	50	100	1	0.02052
3:29842293:C:T	50	100	1	0.02052
3:29842346:A:C	50	100	0.94	0.03068
3:29842512:T:C	50	100	0.92	0.03068
3:29842665:G:A	50	100	1	0.02052
3:29843008:A:G	50	100	1	0.02088
3:29843294:C:G	50	100	1	0.01525
3:29843803:G:C	50	100	1	0.01525
3:29843841:C:T	50	100	1	0.0207
3:29843873:G:A	50	100	0.94	0.03068
3:29844243:G:T	50	100	1	0.02651
3:29844554:A:G	50	100	0.98	0.3557
3:29844651:T:C	50	100	1	0.0207
3:29844890:C:T	50	100	0.97	0.4544
3:29844943:A:G	50	100	0.78	0.01834
3:29845270:G:A	50	100	0.98	0.3676
3:29845328:T:C	50	96	0.89	0.2422
3:29845762:C:T	50	100	0.98	0.02033
3:29845947:G:A	50	100	0.99	0.02033
3:29846058:T:C	50	100	0.99	0.02033
3:29846167:C:A	50	100	0.99	0.02033
3:29846233:A:G	50	100	0.99	0.382
3:29846449:A:G	50	100	0.98	0.02033
3:29846690:C:G	50	100	0.96	0.03667
3:29847022:C:T	50	100	0.99	0.1647
3:29847037:T:C	50	100	0.98	0.4506
3:29847531:G:A	50	100	0.98	0.02778
3:29847652:T:A	50	100	0.97	0.07335
3:29847685:T:G	50	100	0.96	0.03105
3:29847709:G:C	50	100	0.98	0.3348
3:29847712:G:T	50	100	0.98	0.3301
3:29847951:T:C	50	100	0.96	0.02633
3:29848122:C:T	50	98	0.8	0.02124
3:29848336:C:T	50	100	1	0.02269
3:29848433:C:T	50	100	0.99	0.1649
3:29848799:G:T	50	100	0.96	0.1245
3:29849089:G:T	50	100	0.96	0.03558
3:29849241:C:T	49	100	0.96	0.03758
3:29849351:T:G	50	100	1	0.01888
3:29849457:T:C	50	100	0.96	0.02669
3:29849489:G:C	50	98	0.98	0.3322
3:29849762:T:G	50	100	0.97	0.1641
3:29850310:T:C	50	100	0.97	0.3863
3:29850394:A:G	50	100	0.97	0.3123
3:29850464:T:C	50	100	0.95	0.03359
3:29850503:T:C	50	100	0.94	0.03177
3:29850530:G:A	50	100	0.95	0.03431
3:29850815:C:T	50	100	0.98	0.2446
3:29851177:T:C	50	100	0.97	0.3121
3:29851408:C:T	50	100	0.97	0.0748
3:29851488:C:T	50	100	0.96	0.03813
3:29851726:G:C	50	100	0.98	0.3148
3:29852124:G:A	50	100	0.96	0.05483
3:29852769:C:T	50	100	0.99	0.1652
3:29852939:A:G	50	100	0.98	0.3123
3:29852943:A:G	50	100	0.98	0.01107
3:29853604:T:C	50	98	0.98	0.3675
3:29853718:C:T	50	100	0.98	0.254
3:29853816:G:A	50	100	0.99	0.0256
3:29853908:C:T	50	100	1	0.02197
3:29854052:T:C	50	98	0.94	0.2629
3:29854584:C:T	50	98	0.97	0.04521
3:29854738:G:C	50	98	0.98	0.3878
3:29855247:C:A	50	100	0.81	0.02015
3:29855252:T:A	50	100	0.97	0.3834
3:29855396:T:G	50	98	0.96	0.04956
3:29855734:A:G	50	100	0.95	0.08297
3:29856062:A:C	50	94	0.92	0.4268
3:29856865:T:G	50	98	0.92	0.01289
3:29856888:G:A	50	100	0.92	0.03359
3:29856945:A:G	50	100	0.96	0.1652
3:29857057:T:C	50	100	0.97	0.2168
3:29857217:G:A	50	100	0.99	0.1324
3:29857355:T:G	50	100	0.98	0.134
3:29857464:T:C	50	100	0.99	0.142
3:29857604:A:T	50	100	0.88	0.1501
3:29857693:C:T	50	100	0.99	0.1418
3:29857699:C:A	50	100	0.99	0.1418
3:29857743:A:G	50	100	0.95	0.07553
3:29857771:G:A	50	100	0.97	0.1616
3:29857782:C:T	50	98	0.98	0.1656
3:29857792:G:A	50	98	0.81	0.02215
3:29858076:T:C	50	100	0.97	0.1616
3:29858181:T:C	50	100	0.96	0.4435
3:29858313:A:G	50	100	0.94	0.061
3:29859953:A:G	50	98	0.97	0.405
3:29860383:T:G	50	100	0.98	0.1358
3:29860521:A:G	50	100	0.82	0.03922
3:29860611:C:T	50	100	0.97	0.02415
3:29860865:T:G	50	100	0.94	0.02996
3:29861285:T:G	50	100	1	0.01053
3:29861421:A:G	50	94	0.97	0.1561
3:29862008:C:A	50	96	0.92	0.2691
3:29862426:C:G	50	96	0.96	0.1449
3:29862699:C:A	50	96	0.94	0.1296
3:29862841:T:A	50	98	0.97	0.213
3:29863223:G:C	50	100	0.77	0.01416
3:29863868:T:C	50	98	0.93	0.01289
3:29864049:T:A	49	100	0.94	0.01688
3:29864586:C:T	50	100	0.95	0.0285
3:29864683:A:C	50	100	0.95	0.0285
3:29864722:A:T	50	100	0.92	0.0187
3:29864835:A:G	49	100	0.88	0.01743
3:29865054:A:C	44	93.2	0.95	0.1454
3:29865484:G:T	50	98	0.97	0.09513
3:29865729:G:A	50	100	0.87	0.03232
3:29865808:A:T	50	100	0.97	0.3241
3:29865819:G:A	50	100	0.97	0.3243
3:29865909:G:T	50	100	0.92	0.01743
3:29865988:C:T	50	98	0.89	0.1273
3:29866202:A:G	50	100	0.97	0.3243
3:29866274:T:C	50	98	0.93	0.01997
3:29866344:G:A	50	98	0.81	0.0216
3:29866428:C:T	50	100	0.92	0.01688
3:29867041:G:C	50	100	0.93	0.02977
3:29867494:T:C	50	100	0.99	0.1285
3:29867548:C:T	50	100	0.97	0.3775
3:29868001:A:T	50	100	0.92	0.01797
3:29868286:T:A	50	100	0.88	0.02814
3:29868362:G:A	50	100	0.94	0.1122
3:29870875:G:T	50	100	0.94	0.01053
3:29870876:C:T	50	100	0.94	0.01053
3:29871964:G:A	50	98	1	0.01271
3:29872002:A:G	50	98	0.99	0.3497
3:29872147:T:G	50	100	0.96	0.09985
3:29872328:A:G	50	98	0.91	0.01271
3:29872489:A:C	50	100	0.99	0.1144
3:29872493:T:C	50	100	0.99	0.2687
3:29873058:G:T	50	100	0.98	0.02397
3:29873676:C:G	50	100	0.99	0.2574
3:29873768:C:T	50	98	1	0.01344
3:29874259:A:T	50	100	0.98	0.1354
3:29874320:T:C	50	100	0.97	0.1155
3:29874369:T:C	50	100	0.99	0.2689
3:29874777:C:T	50	100	0.99	0.07988
3:29874788:C:T	50	100	0.98	0.07988
3:29875575:A:G	50	100	0.99	0.3497
3:29876378:A:G	50	100	0.98	0.3954
3:29876723:G:A	50	98	0.98	0.1142
3:29876962:A:G	50	100	0.99	0.3497
3:29877065:G:C	50	100	0.99	0.3499
3:29877115:A:G	50	100	0.99	0.2687
3:29877148:C:T	50	100	0.9	0.01344
3:29878026:G:A	50	100	0.95	0.02869
3:29878373:A:G	50	100	0.93	0.02651
3:29878868:C:T	50	100	0.94	0.03377
3:29879029:A:C	50	96	0.87	0.2184
3:29879174:T:C	50	96	0.91	0.3295
3:29879459:C:T	50	100	0.95	0.05084
3:29880101:C:A	50	100	0.98	0.2545
3:29880213:T:C	50	100	0.98	0.01797
3:29880622:A:C	50	100	0.99	0.01144
3:29880842:C:T	50	100	0.99	0.2545
3:29880970:C:T	50	100	0.74	0.01943
3:29881464:C:G	50	94	0.81	0.03141
3:29881788:A:G	50	100	1	0.0472
3:29881867:C:T	50	98	0.99	0.06663
3:29882795:T:C	50	100	0.98	0.1739
3:29883275:G:A	49	100	1	0.01471
3:29884027:A:G	50	96	0.98	0.3827
3:29884375:A:G	50	100	1	0.02832
3:29885186:T:C	50	98	0.99	0.3255
3:29885371:T:C	50	100	0.91	0.04267
3:29885562:T:C	50	100	0.99	0.04757
3:29885852:A:G	50	100	0.98	0.1739
3:29886101:G:A	50	98	1	0.02905
3:29886164:T:G	50	100	0.98	0.01071
3:29886367:G:T	50	100	1	0.02832
3:29886388:C:A	50	98	0.96	0.03304
3:29886440:G:C	50	98	1	0.05755
3:29886698:T:G	50	100	0.98	0.03413
3:29886818:A:G	50	98	1	0.05755
3:29886828:G:A	50	100	0.99	0.2571
3:29887177:C:T	50	100	0.89	0.0207
3:29887616:G:A	50	100	0.99	0.2542
3:29887790:G:A	50	100	0.99	0.01507
3:29887833:G:A	50	100	0.99	0.258
3:29887854:A:G	50	100	1	0.02832
3:29888155:C:A	50	100	0.87	0.01634
3:29888261:A:T	50	98	0.99	0.3152
3:29888315:A:G	50	100	0.99	0.2534
3:29888583:A:G	50	98	0.99	0.01507
3:29889206:C:T	50	100	0.91	0.03686
3:29889504:A:G	50	100	1	0.02832
3:29889536:T:C	50	98	0.99	0.02905
3:29890341:G:T	50	100	0.99	0.2524
3:29890394:G:A	50	96	0.97	0.4886
3:29890717:A:G	50	100	0.91	0.05229
3:29890722:A:T	50	100	1	0.3622
3:29891168:A:G	50	98	0.99	0.4316
3:29891438:T:C	50	98	1	0.3341
3:29891472:C:G	50	100	0.99	0.05828
3:29891512:A:C	50	100	0.95	0.01344
3:29891592:C:T	50	100	1	0.05247
3:29891607:T:G	50	100	1	0.3261
3:29891997:A:T	50	98	0.99	0.1639
3:29892226:G:T	50	100	1	0.2594
3:29892455:G:A	50	96	0.98	0.05828
3:29892732:T:C	50	98	0.99	0.1038
3:29892839:G:T	50	100	0.67	0.01089
3:29892843:G:T	50	98	0.9	0.04938
3:29892970:G:A	50	96	0.8	0.04466
3:29893142:C:T	50	100	1	0.01471
3:29894496:G:A	50	98	0.96	0.06972
3:29894741:A:G	50	98	0.99	0.1122
3:29895016:C:G	50	94	0.9	0.1645
3:29895182:G:A	50	100	0.98	0.1736
3:29895787:C:A	50	100	0.98	0.05519
3:29896488:T:C	50	100	0.87	0.02451
3:29896733:T:C	50	98	0.98	0.03159
3:29896875:T:C	50	100	0.98	0.02487
3:29898015:A:G	50	96	0.99	0.02524
3:29898583:C:T	50	98	0.98	0.2264
3:29899030:A:G	50	100	1	0.02796
3:29899281:G:A	50	98	0.89	0.08896
3:29900006:G:A	50	100	1	0.02796
3:29900110:C:T	50	100	0.98	0.02887
3:29900243:C:A	50	98	0.95	0.05864
3:29900399:T:C	50	100	1	0.02778
3:29900422:A:G	50	100	0.99	0.02705
3:29900515:A:G	50	100	1	0.02778
3:29900670:T:G	50	98	0.93	0.03304
3:29900781:G:A	50	100	0.98	0.01707
3:29901345:G:A	50	98	0.91	0.08079
3:29901350:G:A	50	96	0.95	0.1594
3:29901455:T:A	50	100	0.99	0.02887
3:29901502:T:C	50	98	0.88	0.03214
3:29901817:G:A	50	100	1	0.02524
3:29901883:A:G	50	100	0.99	0.02542
3:29901892:C:T	50	100	0.99	0.02542
3:29902091:A:G	50	100	0.99	0.08079
3:29902166:T:C	50	100	1	0.02796
3:29902896:C:T	50	100	1	0.02887
3:29903309:C:T	50	100	1	0.02669
3:29903469:A:G	50	100	1	0.08642
3:29903652:A:G	50	100	1	0.02669
3:29904424:T:C	50	100	1	0.02887
3:29904576:A:G	50	100	1	0.02869
3:29905073:C:T	50	100	1	0.02832
3:29905210:A:T	50	94	0.94	0.1805
3:29905273:C:A	50	100	0.98	0.02778
3:29905381:C:A	50	100	1	0.02887
3:29905641:T:C	50	100	0.81	0.02233
3:29905724:C:A	50	100	1	0.02869
3:29906758:T:G	50	98	0.84	0.01834
3:29907024:G:A	50	100	1	0.02869
3:29907383:G:A	50	100	1	0.02869
3:29907445:G:A	50	100	1	0.02869
3:29908221:A:G	50	100	1	0.04684
3:29908244:T:C	50	98	0.98	0.1491
3:29908379:G:A	50	100	0.94	0.02923
3:29908582:G:A	50	100	0.99	0.02542
3:29908678:G:A	50	100	1	0.07317
3:29909270:C:T	50	100	0.99	0.02869
3:29909343:A:G	50	100	0.87	0.01017
3:29909725:G:A	50	100	1	0.0138
3:29909776:C:T	50	100	0.92	0.02869
3:29909811:C:T	50	100	1	0.02869
3:29909894:G:A	50	100	1	0.02869
3:29910018:T:C	50	100	1	0.03123
3:29910229:C:T	50	100	1	0.0138
3:29910621:G:T	50	100	1	0.02796
3:29910721:G:A	50	100	1	0.07062
3:29910770:C:T	50	98	0.76	0.06028
3:29910802:G:A	50	100	1	0.02869
3:29910860:G:C	50	100	1	0.02869
3:29910887:A:C	50	100	1	0.02487
3:29910927:G:A	50	100	1	0.02869
3:29911077:A:G	50	100	0.94	0.01071
3:29911234:T:A	50	100	1	0.02869
3:29911371:T:C	50	100	1	0.03068
3:29911461:C:T	50	100	1	0.02869
3:29911470:T:A	50	100	1	0.05574
3:29911616:C:T	50	100	1	0.02869
3:29911653:C:G	50	100	1	0.02487
3:29911715:C:T	50	100	1	0.02869
3:29911746:A:G	50	100	0.99	0.02524
3:29911880:T:C	50	100	1	0.02487
3:29911983:C:A	50	100	0.99	0.05483
3:29912074:G:A	50	100	1	0.02778
3:29912696:A:T	50	100	1	0.05574
3:29912908:C:T	50	100	0.99	0.1113
3:29913060:G:T	50	100	1	0.05556
3:29913199:A:G	50	98	0.83	0.07099
3:29913346:T:C	50	100	1	0.02487
3:29913396:C:A	50	100	1	0.02487
3:29913550:G:C	50	100	1	0.02796
3:29913747:C:T	50	100	0.99	0.02233
3:29914416:C:T	50	100	1	0.02487
3:29914441:A:T	50	100	0.98	0.01216
3:29915363:A:G	50	100	1	0.02469
3:29915364:A:C	50	100	1	0.03086
3:29915386:G:A	50	98	0.89	0.01834
3:29915411:C:A	50	100	0.98	0.1111
3:29915452:G:A	50	92	0.94	0.1614
3:29915628:A:G	50	100	0.99	0.02542
3:29916150:G:A	50	100	0.99	0.03522
3:29916200:C:T	50	100	1	0.08406
3:29916518:A:G	50	100	1	0.02469
3:29916898:T:C	50	100	0.99	0.1215
3:29917319:C:T	50	100	1	0.02487
3:29917463:A:G	50	100	0.99	0.02142
3:29917751:C:T	50	100	0.98	0.02215
3:29918270:G:C	50	100	0.95	0.01344
3:29918315:G:C	50	100	1	0.06935
3:29918525:A:C	50	100	0.89	0.01725
3:29918609:G:A	50	100	0.98	0.1129
3:29918876:G:A	50	100	1	0.05283
3:29918906:A:G	50	100	1	0.06754
3:29920042:A:G	50	100	0.96	0.1389
3:29920068:G:A	50	100	1	0.0276
3:29920446:A:T	50	100	0.99	0.05283
3:29920794:C:A	50	100	0.96	0.02778
3:29921487:T:A	50	96	0.7	0.0866
3:29921516:G:A	49	79.6	0.81	0.2224
3:29922067:A:G	50	98	0.96	0.04611
3:29922124:G:T	50	100	0.9	0.1529
3:29922214:A:G	50	96	0.93	0.4581
3:29922314:C:T	46	95.7	0.93	0.4492
3:29922426:T:G	49	98	0.9	0.1015
3:29922510:A:G	50	98	0.93	0.2662
3:29923061:G:A	50	100	0.97	0.4279
3:29923076:C:A	50	100	0.97	0.134
3:29923143:G:A	50	100	0.95	0.03776
3:29923226:G:A	50	100	0.99	0.02996
3:29925318:A:G	50	100	0.97	0.07807
3:29925381:A:G	50	100	0.96	0.03214
3:29925405:C:T	50	100	0.96	0.01416
3:29925485:A:G	50	100	0.99	0.4303
3:29925514:G:C	50	100	0.98	0.134
3:29925817:C:T	50	100	1	0.01126
3:29925821:A:G	50	100	0.98	0.134
3:29926147:C:A	50	100	0.97	0.221
3:29926311:C:G	50	100	0.98	0.4395
3:29926332:A:C	50	100	0.99	0.4397
3:29926513:C:T	50	100	0.88	0.01416
3:29926787:C:T	49	100	0.97	0.205
3:29926912:A:G	50	100	0.99	0.425
3:29927216:C:T	50	100	0.98	0.2738
3:29927549:G:A	50	100	0.96	0.205
3:29927692:T:G	50	100	0.95	0.02578
3:29927850:T:C	50	100	0.96	0.0374
3:29928046:A:G	50	100	0.98	0.2711
3:29928201:T:C	48	100	0.88	0.0167
3:29928203:T:C	48	97.9	0.91	0.02106
3:29928205:T:C	48	97.9	0.91	0.02778
3:29928207:T:C	46	91.3	0.87	0.04829
3:29928209:T:C	47	87.2	0.71	0.1066
3:29928213:C:T	49	87.8	0.86	0.05465
3:29928237:T:C	49	91.8	0.94	0.3778
3:29928374:A:G	50	100	0.99	0.06445
3:29928808:T:A	49	98	0.95	0.01924
3:29928999:A:T	50	100	0.82	0.0187
3:29929257:G:T	50	100	0.98	0.2732
3:29929428:T:C	50	100	0.99	0.4138
3:29929631:A:C	50	100	0.92	0.03105
3:29930355:G:A	50	100	0.75	0.01307
3:29930536:T:C	50	100	0.95	0.06391
3:29931043:C:T	50	100	0.98	0.2711
3:29931844:A:C	50	100	0.99	0.3635
3:29932440:T:C	50	98	1	0.02887
3:29932619:T:C	50	100	0.89	0.04757
3:29933468:T:A	50	100	0.83	0.02869
3:29933637:G:T	50	100	0.9	0.01089
3:29933815:T:C	50	100	0.99	0.065
3:29933947:C:T	50	100	0.95	0.01888
3:29934102:A:T	50	100	0.93	0.02469
3:29934210:A:G	50	100	0.99	0.065
3:29934254:C:T	50	100	0.99	0.065
3:29934295:A:G	50	100	0.95	0.1373
3:29935088:T:G	50	100	0.97	0.4375
3:29935399:A:G	50	100	0.95	0.1249
3:29935435:T:G	50	98	0.99	0.06463
3:29935589:C:A	50	98	0.9	0.03322
3:29935801:G:T	50	100	0.98	0.01126
3:29935949:T:C	50	100	0.99	0.06336
3:29935957:A:C	50	100	0.99	0.06354
3:29935980:G:C	50	100	0.86	0.01652
3:29936248:T:C	50	100	0.96	0.1694
3:29936398:T:C	50	100	0.96	0.01344
3:29936532:T:C	50	100	0.97	0.05011
3:29937001:A:C	50	100	0.88	0.01652
3:29937004:A:G	50	100	0.96	0.01852
3:29937103:A:T	50	100	0.95	0.1215
3:29937152:G:A	50	100	0.88	0.03141
3:29937217:C:A	50	100	0.97	0.2137
3:29937816:G:A	50	100	0.96	0.01362
3:29937897:C:T	50	100	0.85	0.0305
3:29938494:G:A	50	100	0.97	0.01362
3:29938676:T:A	50	100	0.98	0.01144
3:29938935:A:T	49	100	0.91	0.01652
3:29939837:C:G	50	100	0.9	0.02397
3:29940205:G:A	50	100	0.97	0.01852
3:29940979:G:A	50	100	0.96	0.1245
3:29941163:T:G	50	100	0.98	0.1899
3:29941437:G:A	50	100	0.97	0.1714
3:29941548:T:G	50	100	0.97	0.1716
3:29941593:G:A	50	100	0.97	0.1242
3:29941628:G:A	50	98	0.97	0.1901
3:29942464:A:G	50	94	0.98	0.486
3:29942728:A:G	50	100	0.98	0.01126
3:29943454:A:G	49	98	0.97	0.2725
3:29943707:A:G	50	98	0.96	0.1158
3:29943854:C:T	50	100	0.99	0.01906
3:29944443:G:A	50	98	0.98	0.4533
3:29944891:T:C	50	98	0.78	0.03377
3:29945427:G:A	50	96	0.98	0.4533
3:29945457:A:G	50	98	0.98	0.4541
3:29946013:T:C	50	100	0.86	0.0285
3:29946459:C:T	50	100	0.99	0.01071
3:29946598:A:G	50	98	0.96	0.01906
3:29946621:A:G	50	98	0.95	0.4929
3:29946669:T:C	50	100	1	0.01725
3:29946934:A:G	50	100	0.93	0.1574
3:29946993:T:C	50	98	0.85	0.0423
3:29947986:A:G	50	100	0.93	0.09078
3:29947996:C:A	50	100	0.85	0.06935
3:29948038:G:A	50	100	0.93	0.08061
3:29948195:T:A	50	100	0.96	0.02088
3:29949205:T:C	50	100	0.98	0.02288
3:29949543:C:T	50	100	0.93	0.0276
3:29949556:C:A	50	100	0.86	0.03522
3:29949777:A:T	50	100	0.97	0.02288
3:29951242:C:T	50	100	0.95	0.1801
3:29951249:G:A	50	100	1	0.01725
3:29951548:C:G	50	100	0.91	0.01398
3:29952486:T:G	50	100	0.98	0.01743
3:29953650:C:T	50	100	0.97	0.01216
3:29953849:T:G	50	100	0.98	0.01743
3:29954406:A:G	50	100	0.96	0.02596
3:29954556:A:G	50	100	0.97	0.1325
3:29954911:C:T	50	100	0.96	0.14
3:29954933:A:G	50	100	0.99	0.04702
3:29955639:C:T	50	100	0.94	0.0256
3:29956012:A:G	50	100	0.89	0.01398
3:29956056:A:G	50	100	0.98	0.02233
3:29956504:G:T	50	98	1	0.01198
3:29956727:G:A	50	100	1	0.0187
3:29956845:C:T	50	98	0.89	0.1634
3:29957259:A:G	50	100	0.97	0.1336
3:29957524:G:A	50	100	1	0.01398
3:29957793:C:T	50	100	0.99	0.04448
3:29957891:T:C	50	98	0.99	0.2529
3:29958444:T:A	50	100	1	0.01725
3:29958496:C:T	50	100	1	0.09168
3:29958672:C:A	50	100	0.99	0.124
3:29959016:A:G	50	96	0.99	0.2763
3:29959314:G:C	50	98	0.99	0.4918
3:29959718:G:A	50	100	0.99	0.03268
3:29960030:C:G	50	100	1	0.01725
3:29960055:G:A	50	100	0.96	0.01362
3:29960115:T:C	50	100	1	0.1634
3:29960134:G:A	50	98	1	0.02324
3:29960333:T:G	50	100	0.95	0.07353
3:29960385:C:A	50	98	0.8	0.03867
3:29960691:T:G	50	100	1	0.1572
3:29960720:C:T	50	100	1	0.1572
3:29960878:G:A	50	100	0.99	0.421
3:29961095:T:A	50	100	0.99	0.08206
3:29961812:A:G	50	100	0.99	0.405
3:29962106:C:A	49	100	0.99	0.1561
3:29962158:A:G	50	100	1	0.0138
3:29962190:T:C	50	100	0.98	0.04139
3:29962329:G:A	50	100	1	0.0138
3:29962445:C:T	50	100	0.99	0.142
3:29962565:T:C	50	98	1	0.0256
3:29962571:A:G	49	98	1	0.0256
3:29962692:T:G	50	100	0.99	0.4121
3:29962824:C:T	50	100	0.97	0.01235
3:29963094:G:A	50	100	1	0.01725
3:29963152:T:C	50	100	0.99	0.2338
3:29963828:C:A	50	98	0.85	0.01307
3:29964394:C:T	50	100	1	0.0138
3:29964541:T:G	50	100	0.96	0.08243
3:29964632:G:A	50	100	1	0.1563
3:29964639:T:C	49	100	1	0.02269
3:29965173:A:G	50	100	0.99	0.2406
3:29965614:G:C	50	100	0.99	0.0345
3:29965736:A:G	50	100	0.99	0.4119
3:29965768:A:G	50	100	0.98	0.04902
3:29966752:G:A	50	100	0.98	0.07534
3:29966793:G:A	50	100	0.99	0.3154
3:29967040:C:T	50	100	0.68	0.0167
3:29967357:A:T	50	98	1	0.1307
3:29967441:G:A	50	100	0.99	0.05719
3:29967536:T:C	50	100	0.98	0.3175
3:29967584:T:C	50	100	1	0.1639
3:29967822:A:G	50	100	1	0.4098
3:29967874:A:G	50	100	1	0.1629
3:29969318:T:C	50	100	1	0.1629
3:29969515:C:G	50	100	1	0.01743
3:29969681:T:C	50	100	0.98	0.04176
3:29970066:C:T	50	100	1	0.2593
3:29970110:G:A	50	100	0.99	0.236
3:29970451:T:C	50	100	1	0.2407
3:29970731:T:C	50	100	1	0.2402
3:29970825:T:C	50	100	0.96	0.02832
3:29970839:G:A	50	100	1	0.01743
3:29970939:C:T	50	100	0.98	0.01979
3:29970976:C:T	50	100	1	0.01362
3:29971456:T:A	50	100	1	0.1625
3:29971532:A:T	50	100	1	0.1625
3:29971571:T:C	50	100	1	0.163
3:29971667:A:T	50	100	1	0.1625
3:29971986:A:G	50	100	1	0.01398
3:29972107:A:G	50	100	1	0.1625
3:29972567:T:A	50	100	0.99	0.3854
3:29972610:G:T	50	100	1	0.02633
3:29972897:G:A	50	100	0.99	0.1625
3:29973246:G:A	50	100	1	0.01743
3:29973505:T:C	50	100	1	0.01344
3:29973530:C:T	50	100	0.94	0.03486
3:29973542:C:T	50	100	0.99	0.06427
3:29973650:A:C	50	100	1	0.01743
3:29973855:T:C	50	100	0.77	0.01325
3:29973921:C:A	50	98	0.99	0.1745
3:29974177:T:C	50	100	0.99	0.05338
3:29974800:C:T	43	97.7	0.92	0.03123
3:29974831:A:C	50	100	1	0.01888
3:29974894:G:A	35	91.4	0.83	0.15
3:29975622:C:A	50	100	1	0.0187
3:29976104:C:T	50	98	0.98	0.1305
3:29976119:T:G	50	100	0.97	0.01634
3:29976415:C:T	50	100	1	0.01707
3:29976929:C:T	50	100	1	0.02814
3:29976963:A:C	50	100	0.99	0.07662
3:29977027:G:T	50	100	1	0.02814
3:29977104:G:A	50	100	1	0.0187
3:29977362:G:A	50	100	0.97	0.01652
3:29977491:A:G	50	100	0.99	0.1783
3:29977868:T:C	50	100	1	0.02923
3:29978428:C:G	50	100	1	0.05465
3:29978451:A:G	50	100	1	0.02905
3:29978710:C:T	50	100	1	0.02905
3:29978981:G:A	50	100	0.96	0.01598
3:29979162:A:G	50	100	1	0.2611
3:29979175:A:G	50	100	1	0.2603
3:29979303:T:C	50	100	1	0.01725
3:29979430:A:T	50	100	1	0.2037
3:29979772:T:G	50	100	1	0.05592
3:29979831:A:G	50	100	0.99	0.08243
3:29979917:G:T	50	100	0.75	0.01888
3:29980007:C:A	50	100	1	0.1966
3:29980108:G:C	50	100	1	0.1964
3:29980353:C:T	50	100	1	0.2818
3:29980354:T:G	50	100	0.99	0.1777
3:29980667:T:C	50	100	1	0.1957
3:29981279:T:A	50	100	1	0.01725
3:29981342:G:A	50	100	1	0.03958
3:29981384:A:G	50	100	0.99	0.1732
3:29981459:A:G	50	100	0.92	0.1924
3:29981522:G:A	50	100	1	0.2558
3:29981919:C:T	50	100	1	0.05792
3:29982335:A:C	50	100	1	0.1954
3:29982894:G:A	50	100	1	0.05428
3:29983005:A:G	50	100	0.99	0.2554
3:29983194:T:C	50	100	0.98	0.0187
3:29983234:G:C	47	97.9	0.89	0.02233
3:29983239:C:T	50	92	0.95	0.02415
3:29983269:T:C	50	98	0.99	0.1915
3:29983299:C:T	50	100	1	0.01761
3:29983596:G:A	50	100	1	0.06373
3:29984055:C:T	50	100	1	0.01325
3:29984153:A:T	50	100	1	0.05592
3:29984210:G:T	50	100	0.99	0.1776
3:29984281:T:C	50	100	0.99	0.1964
3:29984518:T:C	50	100	0.99	0.1939
3:29984556:A:G	50	100	1	0.05447
3:29984676:C:T	50	100	1	0.02505
3:29985033:G:T	50	100	0.98	0.1748
3:29985143:A:G	50	100	0.99	0.1935
3:29985159:T:C	50	100	0.99	0.1935
3:29985305:A:T	50	100	0.98	0.1748
3:29985320:G:A	50	100	0.98	0.175
3:29985399:G:A	50	100	0.98	0.1937
3:29985418:G:A	50	100	1	0.02505
3:29985426:C:G	50	100	0.98	0.1937
3:29985563:A:T	50	100	1	0.01725
3:29985913:T:C	50	100	0.96	0.05556
3:29986174:C:T	50	100	0.99	0.2507
3:29986575:A:G	50	98	1	0.01779
3:29986742:G:A	49	100	0.99	0.2469
3:29986857:C:T	50	100	1	0.02651
3:29986957:A:C	50	100	1	0.01888
3:29987090:A:G	50	100	1	0.02542
3:29987328:A:G	50	100	1	0.05029
3:29987536:T:C	50	100	0.99	0.2854
3:29987816:A:G	50	100	1	0.01906
3:29987953:G:A	50	100	1	0.173
3:29987966:C:G	50	100	1	0.01725
3:29988233:C:T	50	100	1	0.2493
3:29988557:A:G	50	100	1	0.1796
3:29988685:T:G	50	98	0.99	0.2643
3:29988857:T:G	50	100	0.93	0.02433
3:29988975:A:G	50	100	1	0.1752
3:29989139:G:A	50	100	1	0.09695
3:29989280:A:T	50	100	0.93	0.02378
3:29989564:C:T	50	100	1	0.1737
3:29989632:G:T	50	100	1	0.01725
3:29989636:A:G	50	100	1	0.1747
3:29989744:C:T	50	100	1	0.01725
3:29989929:T:G	50	100	1	0.1736
3:29989933:C:T	50	96	0.88	0.03885
3:29990146:G:C	50	98	0.9	0.1416
3:29990272:T:A	50	100	0.97	0.2391
3:29990428:G:A	50	100	0.98	0.05955
3:29990864:A:G	50	100	0.99	0.2928
3:29990979:T:C	50	100	1	0.2574
3:29991314:A:G	50	100	1	0.02996
3:29991541:G:A	50	98	0.93	0.0305
3:29991552:A:C	50	100	1	0.1973
3:29991789:T:A	50	100	1	0.03486
3:29991844:A:T	50	100	1	0.01707
3:29992492:G:T	50	100	0.98	0.3949
3:29992572:A:T	50	98	0.86	0.03486
3:29992592:A:G	49	100	1	0.1881
3:29992776:C:G	50	100	1	0.1946
3:29992930:A:G	50	98	0.87	0.02288
3:29992931:C:T	50	100	1	0.128
3:29993073:C:T	50	100	1	0.01688
3:29993478:T:C	50	100	1	0.1946
3:29993524:T:A	50	100	1	0.02142
3:29993645:G:C	50	100	1	0.01089
3:29993762:T:C	50	100	0.97	0.063
3:29993769:G:C	50	100	1	0.09604
3:29993927:A:G	50	100	1	0.3281
3:29993977:C:T	50	100	1	0.04158
3:29994087:C:T	50	100	0.93	0.02451
3:29994211:A:G	50	100	1	0.3896
3:29994218:C:T	50	100	1	0.1029
3:29994219:C:G	50	100	1	0.3902
3:29994287:G:A	50	100	1	0.02124
3:29994335:C:T	50	100	1	0.01852
3:29994336:G:A	50	100	1	0.1329
3:29994400:C:G	50	100	1	0.3898
3:29994430:A:G	50	100	1	0.132
3:29994437:G:C	50	100	1	0.09677
3:29994472:G:T	50	96	1	0.1934
3:29994474:A:G	50	100	1	0.01325
3:29994516:A:G	50	100	1	0.01688
3:29994580:T:G	50	84	1	0.1943
3:29994588:T:C	50	84	1	0.1944
3:29994678:G:A	50	100	0.94	0.02088
3:29994894:T:A	50	100	1	0.04158
3:29994916:G:T	49	100	0.99	0.415
3:29994960:A:C	50	100	0.99	0.4056
3:29995082:G:A	50	100	0.93	0.02052
3:29995305:G:C	50	96	0.99	0.1645
3:29995557:G:A	49	98	1	0.06881
3:29995559:G:A	49	100	0.98	0.01688
3:29995570:C:T	49	79.6	1	0.1739
3:29995713:G:A	50	100	0.99	0.3718
3:29995791:C:T	50	100	0.96	0.05683
3:29996030:T:A	50	100	0.98	0.09513
3:29996086:A:C	50	100	1	0.01089
3:29996304:C:G	50	100	0.97	0.02687
3:29996414:G:A	48	100	1	0.07643
3:29996430:T:C	49	100	1	0.01943
3:29996525:T:C	45	100	1	0.0354
3:29996697:A:G	50	100	0.98	0.06173
3:29997001:A:C	50	96	0.99	0.1333
3:29997015:C:T	50	100	1	0.1741
3:29997026:C:G	50	100	0.93	0.01834
3:29997094:C:T	50	98	0.99	0.1309
3:29997095:G:A	50	100	1	0.01107
3:29997305:T:C	50	100	1	0.1333
3:29997384:C:T	50	86	0.99	0.3731
3:29997470:G:T	48	75	1	0.1434
3:29997617:C:T	49	100	1	0.01943
3:29997663:A:G	50	100	1	0.01943
3:29997720:C:A	50	100	1	0.1739
3:29997754:C:T	50	96	0.88	0.02397
3:29998021:C:T	50	100	0.99	0.07135
3:29998166:T:C	50	100	1	0.04194
3:29998248:G:T	50	100	0.77	0.0138
3:29998321:G:A	50	100	1	0.1739
3:29998426:A:C	50	100	1	0.07589
3:29998452:C:T	50	100	1	0.1471
3:29998526:T:C	50	100	0.99	0.02106
3:29998594:C:A	50	100	1	0.03667
3:29998610:C:T	50	100	0.83	0.01398
3:29998630:A:G	50	100	1	0.01688
3:29998777:G:A	50	100	1	0.1739
3:29998857:T:C	49	95.9	1	0.1897
3:29998858:G:A	49	93.9	1	0.1788
3:29999009:G:A	50	100	0.98	0.0699
3:29999607:A:G	50	100	0.91	0.01852
3:29999903:T:C	50	100	1	0.1342
3:29999972:C:G	50	96	0.94	0.1826
3:30000097:G:A	50	100	1	0.1737
3:30000110:G:A	49	100	0.95	0.01688
3:30000529:C:G	50	100	1	0.0216
3:30000737:A:G	50	100	1	0.1269
3:30000747:A:G	50	100	1	0.1347
3:30000760:C:T	50	100	1	0.01089
3:30000835:C:T	50	100	0.97	0.04067
3:30000864:G:A	50	100	0.98	0.04793
3:30000898:A:G	50	100	1	0.1621
3:30001428:G:T	50	100	0.99	0.134
3:30001523:G:A	50	100	0.96	0.02088
3:30001813:A:G	50	100	0.99	0.1785
3:30001991:G:T	50	98	0.85	0.06318
3:30002129:A:G	50	100	0.99	0.1324
3:30002532:A:G	50	100	0.91	0.01834
3:30002669:A:G	50	100	1	0.01688
3:30003287:T:C	50	100	0.94	0.2039
3:30003474:G:A	50	100	0.99	0.0886
3:30004133:C:A	50	100	0.97	0.03958
3:30004700:G:T	50	100	0.99	0.2411
3:30004944:A:C	49	85.7	0.99	0.1923
3:30004945:C:A	48	89.6	0.99	0.1928
3:30005149:T:A	50	100	0.99	0.2447
3:30005187:T:C	50	100	0.99	0.09895
3:30005683:A:T	50	100	0.99	0.4867
3:30005973:A:G	50	100	0.99	0.08315
3:30007531:T:C	50	100	1	0.02142
3:30007750:C:G	50	100	0.97	0.03849
3:30007926:T:C	50	100	1	0.2544
3:30008060:T:C	50	100	1	0.2614
3:30008568:T:C	50	100	0.97	0.03558
3:30008574:G:A	50	100	0.99	0.2542
3:30009007:T:C	50	100	0.99	0.2754
3:30009419:A:G	50	100	0.91	0.01688
3:30009641:G:A	50	100	0.98	0.01525
3:30009694:A:G	50	100	0.98	0.01543
3:30009726:G:C	50	100	1	0.01888
3:30010042:A:G	50	100	0.98	0.1592
3:30010277:T:C	50	100	0.97	0.04394
3:30010456:G:C	50	100	1	0.03395
3:30010582:T:C	50	100	1	0.03377
3:30010861:C:T	50	100	1	0.08115
3:30010908:G:A	50	100	0.99	0.4386
3:30011126:T:G	50	100	0.99	0.01543
3:30011156:A:T	50	100	1	0.01144
3:30011362:G:T	50	100	1	0.05301
3:30011869:G:T	50	100	1	0.01053
3:30011877:G:A	50	100	1	0.01144
3:30011903:G:A	50	100	1	0.06318
3:30011942:G:C	50	100	1	0.01144
3:30011953:C:T	50	100	1	0.0138
3:30011972:A:G	50	100	0.99	0.01144
3:30012247:G:T	50	100	1	0.01144
3:30012269:C:T	50	100	1	0.0167
3:30012399:C:G	50	100	1	0.1445
3:30012637:C:A	50	100	1	0.0167
3:30012723:C:A	50	100	1	0.01144
3:30013034:T:G	50	100	0.99	0.08152
3:30013042:A:G	50	100	1	0.02887
3:30013327:C:T	50	100	1	0.1262
3:30013548:A:G	50	98	1	0.3856
3:30013838:G:C	50	100	1	0.02905
3:30013898:G:T	50	100	1	0.1307
3:30014383:T:C	50	100	1	0.02869
3:30015209:G:C	50	100	1	0.0167
3:30015241:G:T	50	100	1	0.01888
3:30015670:T:G	50	96	0.87	0.03813
3:30015794:C:T	50	100	1	0.01543
3:30015807:A:G	50	100	1	0.02869
3:30016154:A:G	50	100	1	0.2317
3:30016256:C:T	50	100	0.99	0.03613
3:30016512:C:T	50	100	1	0.4597
3:30016784:C:T	50	100	0.99	0.03776
3:30016800:A:T	50	96	0.83	0.04012
3:30016972:T:C	50	98	1	0.01507
3:30016994:C:T	49	93.9	0.9	0.1307
3:30017423:C:G	50	100	1	0.1084
3:30017621:G:A	50	100	1	0.3203
3:30018089:T:C	50	100	1	0.0138
3:30018105:G:A	50	100	1	0.1365
3:30018270:C:A	50	100	0.97	0.05102
3:30018344:T:C	50	100	1	0.171
3:30018360:C:T	50	98	0.96	0.1796
3:30018400:G:A	50	100	1	0.2289
3:30018503:G:A	50	100	1	0.419
3:30018557:G:T	50	100	1	0.01852
3:30018974:A:G	50	100	1	0.01416
3:30018994:A:G	50	100	1	0.171
3:30019081:T:G	50	100	1	0.0305
3:30019414:T:C	50	100	0.99	0.1097
3:30019686:T:G	50	100	1	0.01852
3:30020094:G:T	50	100	1	0.0138
3:30020242:G:T	50	100	1	0.1712
3:30020300:C:T	50	100	1	0.171
3:30020330:G:A	50	100	1	0.1698
3:30020375:T:C	50	100	0.99	0.4388
3:30020711:G:A	50	100	1	0.01852
3:30020854:T:C	50	100	1	0.171
3:30021321:C:T	50	100	1	0.01489
3:30021397:A:G	50	100	1	0.1356
3:30021427:A:G	50	100	1	0.2326
3:30021666:A:C	50	100	1	0.01543
3:30021703:G:T	50	98	0.98	0.05338
3:30021747:G:A	50	100	0.99	0.4873
3:30021805:A:C	50	100	1	0.01543
3:30021943:G:C	50	100	1	0.01489
3:30022026:T:C	50	100	1	0.01489
3:30022065:T:C	50	100	1	0.171
3:30022106:T:C	50	100	1	0.01852
3:30022107:C:T	50	100	1	0.01852
3:30022211:A:G	50	100	1	0.4399
3:30022409:A:G	50	100	1	0.1712
3:30022578:G:A	50	100	1	0.07771
3:30022643:C:T	50	100	1	0.4561
3:30022791:A:G	50	100	1	0.4871
3:30022828:T:C	50	100	1	0.3417
3:30022966:C:A	50	100	1	0.171
3:30023053:T:A	50	100	1	0.3402
3:30023076:T:C	50	100	1	0.01543
3:30023141:A:G	50	100	1	0.3214
3:30023197:T:C	50	100	1	0.3402
3:30023210:G:A	50	100	1	0.01561
3:30023304:T:C	50	100	1	0.4408
3:30023427:A:G	50	100	1	0.01561
3:30023535:A:C	50	100	1	0.3406
3:30023733:G:A	50	100	1	0.488
3:30023863:A:G	50	100	1	0.0305
3:30023874:A:G	50	100	1	0.3292
3:30023935:C:T	50	100	1	0.01362
3:30023985:A:G	50	100	1	0.01852
3:30024329:C:T	50	100	1	0.01852
3:30024350:A:G	50	100	1	0.0472
3:30024386:A:G	50	100	1	0.01543
3:30024416:T:A	50	100	1	0.3529
3:30024575:G:A	50	100	1	0.4878
3:30024607:T:C	50	100	1	0.01852
3:30024674:A:G	50	100	1	0.1714
3:30024699:G:C	50	100	1	0.01852
3:30024826:A:G	50	100	1	0.3404
3:30025103:C:G	50	100	0.99	0.09513
3:30025308:C:T	50	100	0.99	0.03595
3:30025404:C:T	50	100	0.98	0.07444
3:30025474:A:T	50	100	0.99	0.3404
3:30025669:C:T	50	98	1	0.1714
3:30025773:C:T	50	100	1	0.0167
3:30025803:C:T	50	100	0.99	0.04176
3:30025821:A:G	50	100	0.99	0.3404
3:30026030:C:T	50	100	0.98	0.07643
3:30026084:A:C	50	100	0.99	0.3239
3:30026667:G:A	50	100	0.99	0.4426
3:30026896:T:G	50	100	0.99	0.4426
3:30027054:T:C	50	100	1	0.1716
3:30027071:G:T	50	100	1	0.1765
3:30027640:C:A	50	100	1	0.01489
3:30027796:C:T	50	100	1	0.0167
3:30027831:T:C	50	100	1	0.1714
3:30027908:C:A	50	100	0.98	0.3241
3:30028154:C:T	50	100	0.99	0.4403
3:30028323:C:A	50	100	1	0.1714
3:30028352:A:T	50	100	0.98	0.0167
3:30028379:C:A	50	100	0.99	0.4989
3:30028713:C:T	50	100	0.98	0.02142
3:30029365:G:C	50	100	1	0.0138
3:30029843:C:T	50	100	0.97	0.03994
3:30029871:T:C	50	100	0.95	0.0138
3:30029889:A:G	50	100	0.99	0.4306
3:30029907:A:G	50	100	0.97	0.04158
3:30029936:G:A	50	100	1	0.1708
3:30029954:T:C	50	100	0.99	0.1358
3:30030317:G:A	50	100	0.89	0.01543
3:30030775:T:C	50	100	0.97	0.04775
3:30030816:T:C	50	100	1	0.136
3:30030861:T:C	50	100	0.99	0.4871
3:30030960:T:C	50	98	0.99	0.4873
3:30031297:C:A	50	100	0.93	0.0158
3:30031672:T:A	50	100	0.99	0.1705
3:30031829:C:T	50	100	0.97	0.01743
3:30032063:C:T	50	100	1	0.1705
3:30032129:G:A	50	100	0.99	0.4875
3:30032266:G:A	50	100	1	0.1705
3:30032491:G:A	50	100	1	0.0167
3:30032558:C:A	50	100	1	0.1705
3:30032737:G:C	50	100	0.99	0.4882
3:30032792:T:C	50	100	1	0.01126
3:30032839:G:A	50	100	0.98	0.05773
3:30032865:C:A	50	100	1	0.1701
3:30032911:G:A	50	100	0.99	0.02142
3:30033023:A:G	50	100	0.99	0.2491
3:30033145:G:A	50	100	0.96	0.03922
3:30033199:T:C	50	98	1	0.0354
3:30033201:G:T	50	100	0.88	0.01543
3:30033298:T:C	50	100	1	0.0167
3:30033383:A:G	50	98	0.99	0.4904
3:30033498:C:T	50	100	0.96	0.0325
3:30033559:A:G	50	100	0.97	0.06354
3:30033746:C:T	50	100	0.95	0.02306
3:30033828:T:C	50	100	1	0.01398
3:30033906:T:G	50	100	1	0.1721
3:30033966:T:C	50	100	0.92	0.01398
3:30034042:T:C	50	100	0.99	0.1943
3:30034213:A:G	50	100	1	0.0167
3:30034416:G:A	50	100	0.98	0.02142
3:30034465:G:A	50	100	1	0.01452
3:30034513:C:G	50	100	0.99	0.2536
3:30034792:G:A	35	82.9	0.9	0.1772
3:30034794:G:A	49	98	0.86	0.0167
3:30034872:G:C	50	100	0.99	0.1296
3:30034918:C:T	50	100	0.99	0.1932
3:30034962:C:A	50	100	0.99	0.2213
3:30035195:G:A	50	100	1	0.01107
3:30035201:G:A	50	100	0.99	0.4889
3:30035574:G:A	50	100	0.94	0.01652
3:30035646:A:G	50	100	1	0.4851
3:30035687:T:G	50	100	1	0.0167
3:30035710:C:T	50	100	1	0.01398
3:30035890:G:A	50	100	1	0.09586
3:30035903:T:C	50	100	1	0.01398
3:30035938:T:C	49	100	0.99	0.2355
3:30035939:C:T	50	100	1	0.193
3:30035957:G:A	50	100	0.99	0.2215
3:30035991:T:C	50	100	0.99	0.2357
3:30036094:C:T	50	100	0.98	0.03377
3:30036127:G:T	50	100	0.98	0.02142
3:30036245:A:G	50	100	1	0.193
3:30036294:C:G	50	100	1	0.0167
3:30036412:A:G	50	100	1	0.0167
3:30036531:C:T	50	100	1	0.02179
3:30036780:G:A	49	98	1	0.4949
3:30036866:T:C	50	98	1	0.4975
3:30036901:C:T	50	98	0.99	0.4891
3:30036923:G:C	50	100	1	0.1928
3:30037090:A:G	50	100	1	0.0394
3:30037143:G:A	50	98	1	0.4944
3:30037147:A:T	50	94	0.99	0.2947
3:30037411:T:C	50	100	1	0.0167
3:30037575:T:A	50	100	0.99	0.2115
3:30037584:G:A	50	100	1	0.01126
3:30037732:T:G	50	98	0.99	0.2974
3:30037789:T:C	50	100	1	0.01107
3:30037815:G:A	50	100	1	0.01289
3:30037853:T:G	50	98	0.99	0.2958
3:30037888:G:T	50	100	0.95	0.01325
3:30037933:G:A	50	98	0.99	0.2139
3:30038192:T:C	50	100	0.99	0.2934
3:30038193:A:G	50	100	0.99	0.1954
3:30038395:T:C	50	98	0.99	0.2293
3:30038986:T:C	50	100	1	0.09786
3:30039001:C:T	50	96	0.99	0.2807
3:30039542:T:C	50	100	0.99	0.0167
3:30039818:T:C	50	98	0.98	0.07771
3:30039952:C:T	50	98	0.98	0.1979
3:30039962:T:C	50	100	0.99	0.0158
3:30040294:T:C	50	96	0.99	0.4947
3:30041131:T:C	50	100	1	0.01416
3:30041186:C:G	50	96	0.97	0.2602
3:30041312:T:C	50	96	0.98	0.2745
3:30041416:A:C	50	100	0.94	0.02451
3:30041650:G:A	50	100	1	0.01416
3:30042543:T:C	50	100	0.95	0.04103
3:30042971:C:T	50	100	0.94	0.08932
3:30043070:T:A	50	100	0.96	0.08987
3:30043444:G:A	50	100	0.98	0.01543
3:30043461:C:T	50	100	0.98	0.01543
3:30043696:C:T	50	100	0.98	0.01543
3:30043731:C:A	50	96	0.98	0.1238
3:30043733:C:A	50	98	1	0.04394
3:30043888:A:G	50	100	0.97	0.08787
3:30044251:A:G	50	98	0.97	0.3001
3:30044266:T:C	50	100	0.99	0.1649
3:30044828:C:T	50	100	0.98	0.1258
3:30045228:C:T	50	100	0.98	0.01543
3:30045996:T:A	50	100	1	0.04375
3:30046005:A:G	50	100	0.98	0.1262
3:30046408:T:A	50	100	1	0.0236
3:30046466:A:G	50	100	0.99	0.01598
3:30047823:C:T	50	100	0.98	0.01852
3:30047915:G:A	50	96	0.99	0.03867
3:30048172:A:T	50	100	0.98	0.2496
3:30048809:T:C	50	100	0.99	0.2567
3:30049049:G:A	50	100	1	0.02505
3:30049281:T:C	50	100	0.99	0.2533
3:30049470:C:T	50	100	0.99	0.01525
3:30049606:G:T	50	98	1	0.04375
3:30049979:C:T	50	98	0.91	0.02142
3:30050102:C:A	50	100	0.99	0.01543
3:30050250:C:A	50	100	0.97	0.0492
3:30050285:G:T	50	100	0.99	0.2509
3:30050351:G:A	50	98	0.99	0.05102
3:30050384:G:A	50	100	0.99	0.1581
3:30050610:A:G	50	100	1	0.05901
3:30050618:G:C	50	100	1	0.05955
3:30050648:G:A	50	100	1	0.01943
3:30050772:C:G	50	100	1	0.05901
3:30050859:C:T	50	100	0.99	0.01543
3:30050874:A:G	50	100	1	0.05901
3:30051014:G:A	50	100	0.96	0.05047
3:30051244:C:T	50	100	1	0.01979
3:30051249:C:G	50	100	1	0.04357
3:30051314:C:T	50	100	1	0.01924
3:30051407:G:A	50	98	1	0.0187
3:30051453:C:T	50	100	0.97	0.03794
3:30051486:T:C	50	98	0.99	0.0561
3:30051490:A:G	50	100	1	0.02469
3:30051763:T:C	50	100	0.99	0.3123
3:30051795:C:A	50	100	0.98	0.1247
3:30052178:A:T	50	100	0.78	0.01471
3:30052517:G:A	50	100	1	0.01543
3:30052525:C:T	50	100	0.94	0.01126
3:30052702:G:A	50	98	0.98	0.1698
3:30052781:C:T	50	100	0.99	0.08624
3:30052893:A:G	50	100	0.98	0.2854
3:30053129:T:C	50	100	0.93	0.03123
3:30053220:G:A	50	100	0.9	0.04012
3:30053337:G:C	50	100	1	0.01961
3:30053508:C:T	50	100	0.94	0.0216
3:30053524:T:A	50	100	1	0.01543
3:30053826:A:G	50	100	1	0.01961
3:30053880:A:T	50	100	0.98	0.01834
3:30053974:G:A	50	100	0.98	0.1238
3:30054058:A:C	50	100	0.99	0.4386
3:30054108:A:T	50	100	0.99	0.3121
3:30054172:A:C	50	100	1	0.01561
3:30054639:A:G	50	98	0.97	0.03032
3:30054684:G:C	50	100	1	0.02505
3:30054752:A:G	50	100	0.99	0.165
3:30054843:G:A	50	98	0.99	0.165
3:30054906:A:G	50	100	1	0.01543
3:30054945:A:C	50	100	0.98	0.3083
3:30054959:A:C	50	100	0.99	0.2518
3:30054989:C:G	50	100	1	0.01471
3:30055086:C:T	50	100	0.79	0.01688
3:30055152:A:G	50	98	0.99	0.08606
3:30055231:G:A	50	98	0.99	0.2518
3:30055283:G:T	50	100	0.99	0.1658
3:30055496:C:A	50	94	0.99	0.2518
3:30055499:G:A	50	94	0.99	0.2518
3:30055586:T:C	50	98	1	0.01598
3:30055661:G:C	50	100	1	0.01543
3:30055680:T:C	50	100	0.99	0.165
3:30055826:C:A	50	98	0.99	0.124
3:30055857:A:C	50	100	0.95	0.01997
3:30055941:T:G	50	98	0.98	0.1774
3:30056072:A:G	50	100	0.98	0.04847
3:30056419:T:G	50	100	0.99	0.1262
3:30056494:T:C	50	98	1	0.01543
3:30056721:C:T	50	100	0.98	0.03867
3:30056807:C:T	50	100	0.99	0.1242
3:30056810:G:A	50	100	1	0.01543
3:30057077:C:T	50	100	1	0.3773
3:30057209:C:T	50	98	1	0.01943
3:30057326:C:A	50	100	0.99	0.2113
3:30057552:C:T	50	100	0.99	0.1231
3:30057712:C:T	50	100	0.99	0.2531
3:30057861:G:A	50	100	1	0.01688
3:30057871:A:G	50	98	0.99	0.2549
3:30057991:C:T	50	100	1	0.01688
3:30058119:A:T	49	100	1	0.01688
3:30058277:T:C	50	100	0.97	0.05047
3:30058325:T:C	50	100	0.99	0.1661
3:30058593:A:G	50	98	0.98	0.3809
3:30058734:T:C	50	100	0.99	0.1245
3:30059178:T:C	50	100	0.98	0.1245
3:30059271:T:C	50	100	0.98	0.1249
3:30059363:T:C	50	100	0.99	0.1658
3:30059763:G:A	50	100	1	0.4412
3:30060034:T:G	50	100	0.99	0.12
3:30060124:C:T	50	100	1	0.1701
3:30060209:T:G	50	100	1	0.1701
3:30060930:T:A	50	100	1	0.01543
3:30061319:T:C	50	100	1	0.01816
3:30061793:G:A	50	100	0.98	0.1191
3:30061917:C:G	50	100	0.89	0.01144
3:30062522:A:T	50	100	1	0.1698
3:30062684:C:T	50	100	0.97	0.12
3:30063005:T:C	50	100	0.99	0.01561
3:30063128:A:C	45	100	0.96	0.01943
3:30063186:T:A	45	97.8	0.98	0.06137
3:30063292:T:A	43	97.7	0.98	0.01543
3:30063619:G:A	50	100	0.99	0.0374
3:30064293:G:A	50	100	1	0.01561
3:30064568:C:A	50	100	0.98	0.1643
3:30064678:G:A	50	98	0.97	0.3279
3:30064717:G:A	50	96	0.97	0.09659
3:30064832:G:A	50	100	0.97	0.01289
3:30065074:T:C	50	100	1	0.03631
3:30065094:C:T	50	100	0.99	0.2202
3:30065333:T:C	50	100	1	0.0138
3:30065463:T:C	50	96	0.94	0.06718
3:30065464:T:A	50	96	0.94	0.06736
3:30065465:T:A	50	100	0.97	0.1678
3:30065867:G:T	50	100	1	0.2734
3:30065889:T:C	50	98	1	0.01543
3:30066028:G:A	50	100	0.97	0.1678
3:30066033:C:T	50	100	0.97	0.1678
3:30066075:G:A	50	100	0.98	0.09187
3:30066330:G:A	50	100	0.99	0.1256
3:30066725:G:A	50	98	1	0.01525
3:30066990:A:T	50	98	0.9	0.01089
3:30067125:C:T	50	100	1	0.1334
3:30067864:G:T	50	98	0.99	0.2869
3:30067901:C:T	50	98	0.99	0.2869
3:30068112:G:A	50	100	1	0.01035
3:30068291:C:T	50	98	0.99	0.2869
3:30068863:C:T	50	98	0.99	0.287
3:30069141:C:T	50	98	0.99	0.2869
3:30069202:G:A	50	96	0.98	0.09277
3:30069868:G:A	50	100	0.98	0.4038
3:30070070:C:T	50	100	0.94	0.01144
3:30070489:A:G	50	100	0.97	0.07807
3:30070527:C:T	50	98	0.97	0.07825
3:30070566:G:A	50	98	1	0.04593
3:30070690:C:T	50	98	1	0.1383
3:30070749:G:T	50	100	1	0.05374
3:30070777:G:A	50	98	1	0.04593
3:30071019:G:A	45	93.3	0.99	0.07643
3:30071086:C:T	50	98	0.94	0.02397
3:30071130:A:G	50	100	1	0.1385
3:30071208:G:A	50	100	1	0.02614
3:30071293:A:G	50	100	0.69	0.02505
3:30071592:T:C	50	94	0.94	0.02796
3:30071626:C:T	49	98	0.98	0.3735
3:30071884:G:A	50	100	0.99	0.1251
3:30072003:C:T	50	98	0.97	0.06463
3:30072065:A:T	50	100	1	0.05773
3:30072169:G:A	50	100	1	0.1345
3:30072366:C:T	50	98	1	0.0276
3:30072416:T:C	50	98	1	0.01452
3:30072453:C:T	50	100	1	0.1369
3:30072530:C:T	50	100	0.96	0.1422
3:30073007:A:G	50	98	1	0.04176
3:30073160:T:C	50	100	0.99	0.1284
3:30073168:A:T	50	96	1	0.01616
3:30073445:C:T	50	100	0.97	0.07589
3:30073538:T:C	50	100	0.99	0.0541
3:30073623:A:G	50	98	0.99	0.3404
3:30073913:C:A	49	100	1	0.0541
3:30074122:C:T	50	100	0.97	0.01707
3:30074272:T:C	50	98	0.99	0.1276
3:30074652:C:A	50	98	1	0.4737
3:30074773:G:A	50	100	1	0.0541
3:30075586:G:A	50	100	0.97	0.01471
3:30075909:G:A	50	98	0.99	0.3889
3:30076259:T:A	50	100	0.83	0.01743
3:30076260:T:A	50	100	0.83	0.01743
3:30076295:T:A	50	100	0.97	0.03577
3:30076310:T:C	50	100	0.83	0.01743
3:30076407:A:G	50	98	0.99	0.3824
3:30076683:T:G	50	100	0.99	0.136
3:30076802:G:C	50	100	1	0.06754
3:30077012:C:A	50	100	0.99	0.1986
3:30077227:A:C	50	98	0.96	0.4818
3:30077362:G:A	50	100	0.97	0.01725
3:30077366:C:T	50	98	0.97	0.3893
3:30077396:T:C	50	98	0.97	0.287
3:30077427:T:G	50	96	0.97	0.3725
3:30077502:A:G	50	100	0.94	0.2306
3:30077909:G:A	50	100	0.92	0.02397
3:30078183:G:A	50	100	0.78	0.01525
3:30078466:C:T	50	98	0.98	0.4973
3:30078484:C:T	50	100	0.99	0.1487
3:30079216:C:G	50	100	0.99	0.1487
3:30079470:T:A	50	98	0.9	0.0167
3:30079504:T:C	50	100	0.97	0.04684
3:30079525:T:C	50	98	0.98	0.3424
3:30079526:G:A	50	100	0.97	0.1336
3:30079651:T:C	50	100	0.95	0.03395
3:30079667:A:G	50	100	0.97	0.1338
3:30080200:T:C	50	100	0.99	0.1861
3:30080560:A:G	50	98	0.96	0.03758
3:30080667:C:T	50	100	1	0.05247
3:30080955:C:T	48	93.8	0.77	0.02977
3:30080957:C:T	47	93.6	0.98	0.4314
3:30080959:C:T	47	93.6	0.98	0.4929
3:30080961:C:T	48	93.8	0.97	0.4437
3:30080977:C:T	50	100	0.99	0.1489
3:30081007:C:T	50	98	0.99	0.2729
3:30081008:G:A	50	100	0.98	0.07698
3:30081024:A:G	50	100	0.93	0.2171
3:30081089:G:A	50	100	1	0.04666
3:30081115:G:A	50	100	1	0.04212
3:30081162:T:C	50	98	0.97	0.0167
3:30081202:T:A	50	100	0.94	0.02397
3:30081305:T:C	50	98	0.98	0.4537
3:30081894:G:A	50	100	1	0.05247
3:30082019:A:G	50	98	0.99	0.342
3:30082081:G:A	50	100	1	0.05247
3:30082145:T:C	50	100	0.99	0.01779
3:30082217:T:C	50	100	0.98	0.1342
3:30082248:A:C	50	100	0.99	0.2046
3:30082278:G:A	50	98	0.98	0.4517
3:30082682:C:T	50	98	0.99	0.156
3:30082700:T:C	50	98	0.99	0.156
3:30082738:G:A	50	98	0.99	0.156
3:30082766:A:G	50	98	0.99	0.156
3:30082909:T:C	50	100	0.95	0.02578
3:30083150:T:C	50	100	0.99	0.1527
3:30083174:A:G	50	100	0.99	0.1881
3:30083322:C:T	50	100	1	0.06954
3:30083329:A:G	50	100	0.98	0.1342
3:30083449:A:C	50	98	0.98	0.451
3:30083459:C:G	50	96	0.99	0.4541
3:30083581:T:C	50	100	0.91	0.01325
3:30083612:C:T	50	100	1	0.06954
3:30083774:C:T	50	100	1	0.15310000000000001
3:30083807:C:T	50	100	1	0.06935
3:30083842:A:C	50	100	1	0.06935
3:30084026:G:A	50	100	1	0.2226
3:30084050:T:C	50	100	1	0.04956
3:30084241:G:A	50	100	1	0.1492
3:30084309:T:A	50	100	0.99	0.1374
3:30085122:G:A	50	100	0.99	0.4537
3:30085245:G:C	50	100	1	0.01725
3:30085262:A:G	50	100	0.99	0.4624
3:30085311:G:A	50	100	1	0.01344
3:30085550:T:C	50	100	0.99	0.06391
3:30085642:T:C	50	100	0.99	0.3455
3:30085654:T:C	50	100	0.99	0.4631
3:30085755:G:A	50	98	0.99	0.1342
3:30085777:T:C	50	100	0.99	0.4631
3:30085786:C:T	50	100	0.98	0.1503
3:30085850:T:C	50	100	1	0.0472
3:30085995:C:T	50	100	1	0.07008
3:30086570:T:G	50	100	1	0.01725
3:30086626:A:G	47	95.7	0.92	0.06554
3:30086645:A:G	49	98	1	0.01235
3:30086738:A:T	50	100	0.99	0.2918
3:30087004:C:A	50	100	1	0.0472
3:30087064:A:G	50	100	0.99	0.06391
3:30087146:C:T	50	100	1	0.05229
3:30087317:G:A	50	100	0.85	0.02052
3:30087327:A:T	50	100	0.99	0.4628
3:30087426:C:T	50	100	1	0.06954
3:30087489:C:T	50	100	1	0.1547
3:30087504:G:A	50	98	0.99	0.1342
3:30087671:G:A	47	87.2	0.96	0.1331
3:30087723:C:T	49	98	0.99	0.4619
3:30087782:C:A	50	100	0.99	0.345
3:30087813:G:A	50	100	1	0.01344
3:30088040:C:A	50	100	1	0.4626
3:30088106:T:C	50	100	1	0.01725
3:30088293:C:T	50	98	1	0.3586
3:30088317:G:T	50	100	0.98	0.01253
3:30088411:A:G	50	100	0.82	0.02578
3:30088434:G:A	50	100	1	0.2919
3:30088566:C:T	50	100	1	0.3929
3:30088729:G:C	50	98	1	0.1345
3:30089052:A:G	50	100	1	0.0472
3:30089452:C:T	50	100	0.92	0.01816
3:30089573:A:G	50	98	1	0.1373
3:30089617:G:T	50	100	0.99	0.2001
3:30089657:G:A	50	98	1	0.1543
3:30089681:G:A	50	100	1	0.4626
3:30089963:G:T	50	100	1	0.0472
3:30089971:G:C	50	100	1	0.06972
3:30090312:T:C	50	98	0.93	0.01198
3:30090406:T:A	50	100	1	0.4626
3:30090617:A:G	50	100	1	0.1547
3:30090707:C:T	50	100	1	0.283
3:30090737:G:A	50	100	1	0.3925
3:30090961:C:T	50	100	1	0.15
3:30090984:C:T	50	100	1	0.2449
3:30091348:C:A	50	98	1	0.2885
3:30091519:C:T	50	100	0.98	0.01725
3:30091561:C:T	50	100	1	0.05229
3:30091565:C:T	50	100	1	0.04357
3:30091765:G:T	50	100	1	0.05229
3:30092222:T:C	50	100	1	0.24
3:30092257:G:T	50	100	1	0.1498
3:30092519:T:G	50	100	1	0.04775
3:30092558:A:G	50	100	1	0.04739
3:30092631:A:C	48	95.8	0.83	0.03976
3:30092848:C:T	50	100	1	0.2239
3:30092974:C:T	50	100	1	0.2231
3:30093002:T:C	50	100	1	0.3793
3:30093117:G:A	50	100	1	0.2239
3:30093139:C:T	50	100	1	0.22
3:30093245:A:G	50	100	1	0.3794
3:30093246:T:C	50	100	1	0.1378
3:30093319:A:G	50	100	1	0.138
3:30093394:C:T	50	100	1	0.01344
3:30093541:C:T	50	100	1	0.3486
3:30093544:C:A	50	100	1	0.2409
3:30093594:G:A	50	100	1	0.2409
3:30093717:T:C	50	100	1	0.2714
3:30093762:C:T	50	98	1	0.4276
3:30093781:C:T	50	98	1	0.3796
3:30094157:G:A	50	100	1	0.2976
3:30094281:G:A	50	100	1	0.2406
3:30094324:A:T	50	100	0.99	0.05192
3:30094871:G:A	50	96	1	0.4276
3:30094918:C:T	50	98	1	0.01035
3:30095012:A:G	50	98	1	0.3796
3:30095071:C:T	50	98	1	0.3796
3:30095227:T:C	50	98	1	0.3796
3:30095274:G:C	50	96	1	0.1351
3:30095388:A:G	50	96	1	0.1351
3:30095414:T:C	50	98	1	0.3789
3:30095460:T:C	50	98	1	0.3787
3:30095541:C:T	50	100	1	0.3488
3:30095609:T:C	50	98	1	0.3787
3:30095688:T:C	50	100	1	0.04775
3:30095850:C:G	50	100	1	0.2406
3:30095907:T:C	50	96	1	0.1351
3:30096015:G:T	50	100	1	0.4192
3:30096070:A:G	50	100	1	0.419
3:30096222:G:A	50	100	1	0.2954
3:30096265:A:T	50	100	0.94	0.01743
3:30096292:C:T	50	96	1	0.1351
3:30096352:G:T	50	100	1	0.4183
3:30096395:T:A	50	100	1	0.04739
3:30096443:T:A	50	100	1	0.04285
3:30096787:A:G	50	100	1	0.04775
3:30096963:C:T	50	98	0.89	0.0236
3:30096979:C:T	50	96	1	0.4464
3:30097152:G:T	50	100	1	0.05683
3:30097327:A:G	50	100	1	0.04739
3:30097382:C:T	50	100	1	0.05683
3:30097775:C:T	50	100	1	0.4187
3:30097944:T:A	50	100	1	0.04757
3:30098503:T:C	50	100	1	0.04739
3:30098543:A:T	50	100	1	0.04938
3:30098693:C:A	50	94	1	0.1347
3:30098917:C:T	50	100	0.99	0.3117
3:30099077:G:T	50	96	1	0.1926
3:30099337:A:T	50	96	1	0.1347
3:30099383:G:T	50	100	1	0.04811
3:30099647:G:T	50	100	1	0.04793
3:30099723:A:C	50	100	1	0.04793
3:30099803:C:A	50	98	0.98	0.02487
3:30100245:T:C	50	100	1	0.04793
3:30100403:G:A	50	100	0.82	0.02542
3:30100850:A:G	50	96	0.98	0.1349
3:30101272:G:C	50	100	0.98	0.06972
3:30101356:G:A	50	100	0.98	0.08733
3:30101459:A:G	50	100	0.98	0.06972
3:30101539:G:T	50	100	0.94	0.04811
3:30101731:G:A	50	100	1	0.04811
3:30102067:C:A	50	100	1	0.04829
3:30102113:G:A	50	100	1	0.2958
3:30102260:G:A	50	100	1	0.05265
3:30102293:G:A	50	100	0.99	0.2004
3:30102582:A:G	50	100	1	0.04793
3:30102771:C:T	50	100	1	0.04739
3:30103017:T:A	50	100	1	0.1347
3:30103058:G:A	50	100	1	0.04847
3:30103223:C:A	50	100	1	0.01344
3:30103532:G:A	50	100	1	0.04847
3:30103666:G:A	50	100	1	0.01725
3:30104125:C:T	50	100	1	0.2059
3:30104468:A:C	50	100	1	0.2476
3:30104503:A:G	50	100	1	0.3139
3:30104697:G:A	50	100	1	0.2947
3:30104875:A:G	50	98	1	0.1407
3:30105163:T:C	50	98	1	0.2438
3:30105252:A:G	50	100	1	0.04466
3:30105308:C:T	50	100	1	0.04466
3:30105425:A:T	50	100	1	0.04466
3:30105474:A:G	50	100	1	0.01725
3:30105523:C:T	50	100	0.97	0.06391
3:30105627:C:A	50	100	1	0.04466
3:30105664:A:C	50	100	1	0.2956
3:30105861:T:C	50	100	1	0.04466
3:30106136:G:A	50	100	0.85	0.02378
3:30107287:T:A	50	100	0.94	0.04067
3:30107518:G:A	50	100	0.99	0.1532
3:30107679:A:G	50	98	0.95	0.09659
3:30107948:G:A	50	100	0.96	0.03177
3:30108183:C:T	50	100	1	0.04521
3:30108298:G:C	50	100	0.98	0.04303
3:30108303:A:G	50	100	1	0.1507
3:30108709:G:T	50	98	0.93	0.0118
3:30108796:G:T	50	100	0.98	0.04375
3:30109118:C:A	50	100	1	0.04702
3:30109128:T:A	50	100	1	0.04539
3:30109186:C:A	50	100	1	0.2462
3:30109625:G:A	50	100	0.99	0.2947
3:30109843:C:T	50	100	1	0.01598
3:30110033:A:G	50	100	1	0.04539
3:30110072:G:A	50	100	1	0.01598
3:30110110:A:G	50	100	0.91	0.01688
3:30110474:G:T	50	100	1	0.1362
3:30110652:C:T	50	98	1	0.4504
3:30110653:G:T	49	100	0.99	0.06536
3:30111151:G:A	50	100	0.91	0.01198
3:30111443:C:G	50	96	0.98	0.0443
3:30111641:T:C	50	100	1	0.3126
3:30111812:T:C	50	100	1	0.04503
3:30112002:T:A	49	100	0.97	0.02197
3:30112035:A:G	50	100	1	0.1612
3:30112307:C:T	37	83.8	0.64	0.02705
3:30112311:T:C	42	83.3	0.86	0.04829
3:30112371:C:T	50	100	1	0.2867
3:30112454:A:G	50	100	1	0.1592
3:30112535:A:G	50	100	0.99	0.04993
3:30112751:A:T	50	100	1	0.1592
3:30112829:G:A	50	100	1	0.04503
3:30112958:G:A	50	100	1	0.04503
3:30112984:C:A	50	100	1	0.2863
3:30113371:G:A	50	100	0.99	0.3125
3:30113601:T:G	50	100	0.98	0.04176
3:30113685:A:G	50	100	0.94	0.04067
3:30113979:C:A	50	100	0.98	0.0207
3:30114016:C:G	50	100	1	0.04503
3:30114017:A:G	50	100	0.97	0.03849
3:30114849:A:T	50	100	0.98	0.01489
3:30115069:G:A	50	100	0.73	0.01362
3:30115320:A:C	50	96	0.98	0.3128
3:30115382:A:G	50	100	1	0.1601
3:30115417:C:T	50	100	0.98	0.01053
3:30116210:T:C	50	100	0.96	0.07389
3:30116553:G:A	50	96	0.98	0.3609
3:30117043:C:T	50	100	0.98	0.03141
3:30117152:T:C	50	98	0.98	0.04648
3:30117172:C:T	50	100	0.96	0.05919
3:30117452:T:C	50	98	0.98	0.02469
3:30117468:T:C	50	98	0.98	0.04521
3:30117504:G:T	50	98	0.98	0.04684
3:30117728:G:A	50	100	0.99	0.06155
3:30118077:C:T	50	100	0.99	0.1886
3:30118389:C:T	50	100	0.95	0.01107
3:30118591:A:C	50	100	0.92	0.01816
3:30118691:T:C	50	100	0.98	0.03123
3:30119748:C:T	50	100	1	0.1616
3:30120033:T:C	49	100	0.98	0.04539
3:30120231:C:T	50	100	0.98	0.3177
3:30120363:T:C	50	100	0.98	0.04539
3:30120914:A:C	50	100	0.96	0.2977
3:30121094:G:A	50	100	0.99	0.02324
3:30121223:C:T	50	100	1	0.142
3:30121871:C:T	50	100	1	0.04194
3:30122076:A:C	50	100	0.95	0.07861
3:30122198:A:G	50	100	0.98	0.2571
3:30122786:A:G	50	100	0.89	0.01688
3:30122961:A:C	50	100	1	0.167
3:30124205:A:T	50	100	1	0.01779
3:30124289:C:G	50	100	0.99	0.4397
3:30124328:G:A	50	100	1	0.03032
3:30124601:C:T	50	100	0.84	0.01216
3:30124610:G:C	50	98	0.99	0.465
3:30124653:C:T	50	100	0.98	0.03177
3:30124820:C:T	50	100	0.97	0.065
3:30125049:G:A	50	100	0.97	0.09005
3:30125063:T:A	50	100	1	0.136
3:30125311:C:T	50	100	1	0.1365
3:30125603:G:T	50	100	1	0.1365
3:30125914:C:T	50	100	0.97	0.06518
3:30126067:T:G	50	100	1	0.1668
3:30126431:C:A	50	100	1	0.1365
3:30126661:G:A	50	100	0.97	0.01852
3:30126724:T:C	50	100	1	0.04176
3:30126735:C:G	50	100	0.96	0.01634
3:30127323:G:A	50	100	1	0.01816
3:30128038:C:T	50	100	0.99	0.2367
3:30128074:G:T	50	100	0.93	0.01652
3:30128138:C:T	50	98	0.99	0.4435
3:30128600:C:A	50	100	0.97	0.06518
3:30128662:T:C	50	100	0.94	0.01652
3:30128663:C:G	50	100	0.78	0.02814
3:30128732:C:T	50	100	1	0.2153
3:30128955:A:G	50	100	1	0.04176
3:30129244:T:C	50	100	0.94	0.0167
3:30129347:C:G	50	98	1	0.4397
3:30129719:A:G	50	100	0.98	0.08987
3:30129812:T:C	50	96	1	0.4374
3:30129848:T:A	50	100	1	0.1365
3:30130150:C:G	50	100	1	0.215
3:30130168:A:G	50	100	1	0.167
3:30130203:A:G	50	100	1	0.1367
3:30130607:C:T	50	100	0.99	0.08878
3:30130903:A:G	50	100	1	0.08715
3:30130967:T:C	50	100	1	0.03214
3:30131112:T:A	50	100	1	0.1668
3:30131151:G:A	50	98	0.92	0.05029
3:30131257:G:A	50	100	1	0.1363
3:30131448:A:C	50	100	1	0.246
3:30131837:A:G	50	100	1	0.1363
3:30132057:G:A	50	100	0.75	0.01089
3:30132076:T:G	50	100	0.99	0.01652
3:30132221:T:C	50	100	1	0.07807
3:30132354:A:T	50	100	1	0.1363
3:30132524:A:G	50	100	1	0.01652
3:30132675:C:G	50	100	1	0.1363
3:30132901:T:A	50	100	1	0.07771
3:30133168:C:T	50	100	1	0.01652
3:30133214:C:T	50	100	1	0.1429
3:30133342:G:A	50	98	1	0.4572
3:30133465:G:A	50	100	0.81	0.01271
3:30133487:G:A	50	100	0.91	0.03831
3:30133527:A:T	50	100	1	0.07752
3:30133791:T:C	50	100	1	0.09423
3:30133850:C:G	50	100	0.92	0.03141
3:30133858:A:G	50	100	1	0.1471
3:30134114:G:A	50	100	1	0.04176
3:30134394:A:C	50	100	1	0.2436
3:30134529:C:T	50	100	1	0.2175
3:30134572:T:C	50	100	0.98	0.2151
3:30134690:A:G	50	100	1	0.1826
3:30134804:T:C	50	98	1	0.1826
3:30134880:A:G	50	100	1	0.05864
3:30134960:C:T	50	98	1	0.49
3:30134983:C:A	50	100	1	0.2453
3:30135017:C:T	50	100	1	0.1365
3:30135171:C:T	50	100	1	0.04176
3:30135333:G:A	50	100	1	0.238
3:30135350:G:A	50	100	1	0.1363
3:30135471:C:G	50	100	1	0.07607
3:30135549:T:G	50	100	1	0.1363
3:30135842:A:T	50	98	1	0.4858
3:30135913:A:C	50	100	1	0.1363
3:30135934:A:G	50	100	1	0.1046
3:30136059:C:T	50	100	1	0.2382
3:30136157:A:G	50	100	1	0.1363
3:30136353:C:G	50	100	1	0.02124
3:30136517:G:T	50	98	1	0.3014
3:30136650:C:T	50	100	0.99	0.2467
3:30136672:C:A	50	98	1	0.3008
3:30136735:A:C	50	98	1	0.3014
3:30136758:G:A	50	98	1	0.4662
3:30136832:A:G	50	100	0.97	0.1614
3:30136884:T:C	50	100	1	0.1363
3:30137055:T:C	50	100	1	0.0187
3:30137608:C:T	50	100	0.94	0.05138
3:30137610:C:T	50	100	1	0.1363
3:30138019:G:A	50	100	1	0.01652
3:30138065:G:A	50	100	1	0.04176
3:30138137:G:C	50	100	1	0.1363
3:30138601:T:C	50	100	0.99	0.246
3:30138604:A:G	50	100	0.99	0.246
3:30138659:T:C	50	98	0.88	0.01961
3:30138666:C:T	50	100	1	0.144
3:30138905:A:G	50	100	1	0.1365
3:30139060:C:T	50	100	1	0.1425
3:30139342:G:C	50	100	1	0.1365
3:30139622:A:T	50	100	0.86	0.01398
3:30139687:C:T	50	100	1	0.1363
3:30139736:T:C	50	100	1	0.04739
3:30139908:A:G	50	86	0.7	0.03431
3:30140207:A:G	50	100	0.99	0.248
3:30140262:A:G	50	100	1	0.1363
3:30140370:T:C	50	100	1	0.04539
3:30140583:C:T	50	100	1	0.2634
3:30140608:C:T	50	100	1	0.01834
3:30140884:C:T	50	100	1	0.1363
3:30141375:A:C	50	100	1	0.1363
3:30141378:G:A	50	100	0.97	0.01906
3:30141612:G:C	50	100	1	0.01089
3:30141836:T:C	50	100	1	0.1363
3:30142037:C:T	50	100	1	0.04557
3:30142163:A:G	50	100	0.92	0.03849
3:30142590:G:A	50	100	0.93	0.03958
3:30142663:T:G	50	98	1	0.3003
3:30142931:T:C	50	98	1	0.4976
3:30143446:G:C	50	98	1	0.3115
3:30143582:C:G	50	100	1	0.2977
3:30143584:A:G	50	100	1	0.4993
3:30143615:T:C	50	100	1	0.4989
3:30143689:A:G	50	100	0.95	0.01253
3:30143790:A:G	50	100	1	0.07044
3:30144005:G:T	50	100	1	0.01834
3:30144671:T:A	50	100	0.95	0.05537
3:30145138:G:T	50	100	1	0.4993
3:30145777:T:C	50	100	1	0.4987
3:30145811:C:A	50	100	0.96	0.0423
3:30146159:A:G	50	100	0.91	0.05628
3:30146161:C:T	50	100	1	0.04557
3:30146220:C:T	50	100	1	0.04212
3:30146406:C:T	50	100	1	0.3092
3:30146417:C:T	50	100	0.9	0.01271
3:30146986:C:T	50	100	1	0.01616
3:30147010:A:G	50	98	1	0.1886
3:30147256:T:C	50	100	0.99	0.1549
3:30147406:G:A	50	100	1	0.04212
3:30147793:A:G	50	100	1	0.0423
3:30147813:G:A	50	100	1	0.287
3:30147967:T:C	50	100	0.99	0.1825
3:30148316:T:C	50	100	0.99	0.1354
3:30148711:C:A	50	100	1	0.04557
3:30148769:G:A	50	100	1	0.04212
3:30148773:A:G	50	100	0.99	0.4955
3:30148946:C:A	50	100	1	0.01834
3:30149357:T:C	50	100	1	0.01362
3:30149693:G:A	50	100	0.99	0.1353
3:30149695:G:A	50	100	0.91	0.03214
3:30149960:C:T	50	100	0.99	0.1351
3:30150380:A:G	50	100	1	0.04575
3:30150762:C:T	50	100	0.86	0.03159
3:30150927:G:A	50	100	0.98	0.4966
3:30151415:C:T	50	96	0.99	0.3077
3:30151967:C:T	50	100	0.99	0.1342
3:30152052:T:G	50	98	0.99	0.3253
3:30152086:A:G	50	100	0.99	0.4849
3:30152116:C:G	50	100	0.99	0.4813
3:30152371:C:A	50	100	1	0.04194
3:30152886:G:A	50	100	1	0.04521
3:30153081:A:T	50	98	0.99	0.1803
3:30153358:C:T	50	100	0.98	0.04557
3:30153511:T:C	50	100	0.99	0.4795
3:30154296:G:A	50	100	0.98	0.1837
3:30154501:A:G	50	100	0.99	0.4955
3:30155393:G:A	50	98	0.99	0.1874
3:30155640:C:A	50	96	0.99	0.3154
3:30155707:C:A	50	100	0.99	0.1347
3:30155934:T:C	50	100	1	0.01344
3:30155970:C:T	50	100	0.99	0.2963
3:30156262:T:C	49	95.9	0.99	0.3183
3:30156293:G:A	50	100	0.99	0.01616
3:30156401:G:T	50	100	0.97	0.14
3:30156423:A:G	50	100	0.98	0.3086
3:30156793:C:T	50	100	0.99	0.01961
3:30157039:C:T	50	100	0.95	0.2355
3:30157211:T:C	50	100	1	0.01271
3:30157450:T:G	50	100	0.96	0.01707
3:30157725:G:A	50	96	0.91	0.2881
3:30157883:A:C	50	100	0.91	0.0423
3:30158010:G:A	50	100	0.93	0.1344
3:30158199:G:A	50	98	0.88	0.07171
3:30158230:T:C	50	100	0.85	0.1892
3:30159022:T:A	50	96	0.81	0.04085
3:30159166:C:T	50	98	0.91	0.01943
3:30159167:A:G	50	94	0.75	0.3119
3:30159515:G:A	50	96	0.89	0.02633
3:30159824:G:C	50	100	1	0.0118
3:30160038:G:A	50	100	0.9	0.02814
3:30160118:A:T	50	100	0.92	0.3232
3:30160270:G:A	50	100	0.98	0.01071
3:30160586:T:A	50	100	0.86	0.01198
3:30160718:C:T	50	100	0.87	0.01289
3:30160722:G:A	50	98	0.85	0.01634
3:30160758:G:A	50	98	0.92	0.0679
3:30161016:G:A	50	100	0.96	0.01507
3:30161067:G:T	50	100	0.97	0.116
3:30161159:G:A	50	100	0.95	0.02415
3:30161374:T:C	50	96	0.96	0.4581
3:30161543:A:T	50	100	1	0.02687
3:30161692:C:A	50	100	0.98	0.1044
3:30161781:G:C	50	100	0.76	0.0167
3:30161841:C:A	50	100	0.96	0.06917
3:30161986:C:T	50	96	0.97	0.1253
3:30162193:T:A	50	98	0.96	0.09277
3:30162288:T:A	50	100	0.98	0.1037
3:30162846:C:T	50	98	0.97	0.09296
3:30162907:G:A	49	98	0.75	0.02433
3:30162922:C:T	50	98	0.94	0.02977
3:30163126:A:G	50	100	0.96	0.04503
3:30163366:A:G	50	100	0.97	0.05374
3:30163371:T:C	50	98	0.98	0.1905
3:30163901:A:T	50	98	0.97	0.09314
3:30164001:G:T	50	98	0.81	0.01053
3:30164251:A:C	50	100	0.92	0.03195
3:30164262:G:A	50	100	0.97	0.06935
3:30164554:A:G	50	98	0.64	0.02397
3:30164823:A:G	50	100	1	0.0118
3:30165648:C:T	50	96	0.98	0.1195
3:30165659:A:G	50	100	1	0.0118
3:30166176:C:T	50	94	0.98	0.4575
3:30166464:C:T	50	100	1	0.02687
3:30166545:G:A	50	96	0.98	0.1187
3:30166763:A:G	50	98	0.98	0.09386
3:30166787:C:T	50	100	0.94	0.05537
3:30166844:T:A	50	100	0.97	0.06935
3:30167031:C:G	50	100	0.92	0.01398
3:30167305:T:A	50	100	1	0.0118
3:30167404:T:C	50	96	0.98	0.1195
3:30167559:G:A	50	100	1	0.02687
3:30167624:C:T	50	100	1	0.0118
3:30167645:A:G	50	100	0.96	0.0345
3:30167886:T:C	50	100	0.92	0.04212
3:30167978:T:C	50	100	0.94	0.02814
3:30168109:T:C	50	100	0.96	0.01235
3:30168293:C:T	50	100	0.92	0.1983
3:30168548:A:G	50	100	1	0.0118
3:30168901:G:A	50	100	0.99	0.02542
3:30169180:A:T	50	100	0.98	0.1371
3:30169260:T:G	50	100	1	0.0118
3:30169375:T:C	50	98	0.97	0.09314
3:30169486:T:A	50	98	0.95	0.4038
3:30169615:T:C	50	98	0.95	0.3998
3:30169698:T:C	50	100	1	0.0118
3:30169858:C:T	50	98	0.98	0.345
3:30170119:G:C	50	100	1	0.01162
3:30170341:A:T	50	100	1	0.02033
3:30170832:C:T	50	100	0.98	0.3166
3:30171549:G:C	50	100	0.97	0.0581
3:30171883:A:T	50	100	1	0.01162
3:30172305:A:C	50	98	0.95	0.3998
3:30172934:A:T	50	100	0.96	0.05592
3:30172969:C:T	50	100	1	0.01144
3:30173015:C:T	50	100	0.97	0.03268
3:30173090:G:A	50	100	1	0.01162
3:30173104:G:A	50	100	0.76	0.01235
3:30173566:C:T	50	98	0.96	0.09314
3:30173820:T:C	50	100	0.98	0.04757
3:30174181:T:G	50	100	0.99	0.04557
3:30174371:T:C	50	100	1	0.07371
3:30174595:G:C	50	100	0.97	0.02124
3:30174829:C:T	50	100	1	0.04412
3:30174902:T:C	50	98	0.98	0.1068
3:30174929:T:C	50	100	1	0.0768
3:30174969:A:T	50	100	1	0.1026
3:30175178:A:C	50	98	0.98	0.1068
3:30176007:A:G	50	100	0.98	0.02959
3:30176024:C:A	50	100	1	0.02015
3:30176530:C:A	50	98	0.83	0.0236
3:30176632:G:A	50	100	1	0.01017
3:30176917:A:G	50	100	1	0.02015
3:30176926:G:A	50	100	0.93	0.02215
3:30177433:C:T	50	100	1	0.0728
3:30178164:C:T	50	100	1	0.04303
3:30178384:A:G	50	100	1	0.1171
3:30178521:G:T	50	100	1	0.06191
3:30178530:T:C	50	100	1	0.1171
3:30178579:C:T	50	100	1	0.1171
3:30178596:G:C	50	100	1	0.02015
3:30178634:A:G	50	98	0.98	0.1068
3:30178681:A:G	50	100	1	0.0492
3:30179119:A:G	50	100	1	0.1169
3:30179363:T:A	50	100	1	0.1169
3:30179507:A:C	50	100	1	0.1169
3:30179572:T:A	50	98	0.94	0.3682
3:30179576:T:A	50	100	1	0.02015
3:30180089:A:G	50	100	0.89	0.1296
3:30180361:T:A	50	100	1	0.04285
3:30180393:G:A	50	100	1	0.04902
3:30180527:C:A	50	100	1	0.1167
3:30181326:G:C	50	100	1	0.1176
3:30181864:A:G	50	98	1	0.1294
3:30181928:C:A	50	100	1	0.05864
3:30182347:A:C	50	100	0.97	0.02869
3:30182651:A:G	50	100	1	0.02052
3:30182652:T:G	50	100	0.89	0.1302
3:30182718:G:T	50	100	1	0.1293
3:30182894:A:C	50	100	0.97	0.04902
3:30182927:T:A	50	98	1	0.07317
3:30182929:T:C	50	100	1	0.07353
3:30183100:G:T	50	100	0.98	0.03377
3:30183127:T:C	50	98	1	0.02033
3:30183238:G:C	50	100	1	0.01525
3:30183404:C:T	49	100	1	0.01471
3:30183510:T:C	50	100	1	0.1291
3:30183524:A:G	50	100	1	0.02378
3:30183563:T:C	50	98	1	0.07335
3:30183832:C:A	50	98	0.98	0.1514
3:30183835:A:C	50	100	1	0.01235
3:30184137:T:C	50	100	1	0.09386
3:30184490:C:T	50	100	0.98	0.07353
3:30184494:C:A	50	100	0.93	0.01997
3:30184717:A:G	50	98	0.98	0.07335
3:30184770:C:A	50	100	0.98	0.1516
3:30184907:T:G	50	100	1	0.01471
3:30185402:T:C	50	100	0.9	0.01507
3:30185559:T:G	50	100	1	0.1273
3:30185697:G:A	50	98	0.98	0.2525
3:30185874:T:C	50	98	0.98	0.1732
3:30185911:T:C	50	100	0.97	0.144
3:30186155:A:T	50	100	0.96	0.09441
3:30186192:G:A	49	100	0.98	0.0463
3:30186380:C:T	50	100	0.99	0.2108
3:30186592:G:A	50	100	0.98	0.2251
3:30186672:G:C	50	94	0.91	0.1431
3:30186687:C:T	50	100	0.97	0.05102
3:30186696:A:G	50	100	0.96	0.02378
3:30186703:C:T	50	100	0.93	0.01543
3:30186751:G:A	50	100	0.93	0.01543
3:30186758:T:A	50	100	0.93	0.01543
3:30186776:T:A	50	100	1	0.01416
3:30186816:T:C	50	100	1	0.05392
3:30186841:C:T	50	100	1	0.01035
3:30187191:C:T	50	98	0.98	0.1767
3:30187220:A:C	50	98	0.97	0.1774
3:30187455:A:T	50	100	0.98	0.2431
3:30188064:C:G	50	100	0.98	0.2255
3:30188114:C:T	50	100	1	0.02124
3:30188201:T:C	50	96	0.87	0.01652
3:30188552:G:A	50	96	0.96	0.1202
3:30188613:A:G	50	100	1	0.01997
3:30188836:G:A	50	100	1	0.01924
3:30189019:T:C	50	100	0.98	0.1469
3:30189289:G:A	50	100	0.99	0.2358
3:30189500:T:C	50	100	0.97	0.09405
3:30189648:G:A	50	100	0.98	0.2173
3:30189743:C:T	50	100	1	0.04339
3:30189925:C:A	50	100	0.98	0.2175
3:30190036:C:T	50	100	0.83	0.02052
3:30190103:T:G	50	100	1	0.07498
3:30190297:G:T	50	100	0.99	0.2351
3:30190571:G:A	50	100	1	0.01979
3:30190650:T:C	50	100	1	0.0541
3:30190966:A:T	50	100	1	0.01979
3:30191151:A:G	50	100	1	0.08569
3:30191268:A:G	50	100	1	0.0541
3:30191357:A:G	50	100	0.98	0.1334
3:30191469:A:G	50	100	1	0.01979
3:30191534:C:T	50	100	1	0.01906
3:30191631:C:T	50	98	0.99	0.2355
3:30192273:G:A	50	100	0.99	0.02342
3:30192489:T:C	50	100	0.97	0.04321
3:30192520:A:G	50	100	0.99	0.02233
3:30192521:G:A	50	100	1	0.03849
3:30192810:C:T	50	98	0.98	0.4345
3:30192978:T:G	50	100	1	0.01216
3:30193091:A:G	50	100	0.98	0.03268
3:30193125:C:T	50	98	0.99	0.155
3:30193211:A:G	50	100	0.97	0.03794
3:30193275:G:A	50	98	0.98	0.158
3:30193524:T:C	50	100	1	0.03903
3:30193715:T:G	50	96	0.98	0.3809
3:30193730:G:A	50	96	0.98	0.2328
3:30193974:G:T	50	100	0.99	0.0541
3:30194115:T:C	50	94	0.98	0.2017
3:30194166:G:T	50	96	0.98	0.2865
3:30194329:A:G	50	100	1	0.03958
3:30194360:T:A	50	98	0.98	0.1984
3:30194530:T:A	50	100	0.99	0.1895
3:30194546:G:A	50	98	0.97	0.1629
3:30194611:C:T	50	100	0.99	0.02142
3:30194739:G:A	50	98	0.98	0.1612
3:30194818:G:T	50	94	0.98	0.2262
3:30195019:A:T	50	98	0.98	0.1772
3:30195485:C:T	50	100	1	0.09459
3:30195570:A:T	50	100	0.99	0.4388
3:30195728:C:T	50	98	1	0.08751
3:30195807:C:T	50	100	0.97	0.04938
3:30195931:A:G	50	100	0.98	0.2246
3:30196263:T:C	50	100	1	0.03885
3:30196405:C:G	50	100	1	0.05029
3:30196768:G:C	50	100	1	0.1363
3:30196783:G:C	50	100	1	0.01961
3:30196970:C:T	50	100	1	0.05029
3:30197097:C:G	50	100	0.99	0.4722
3:30197220:A:T	50	100	1	0.2173
3:30197240:G:T	50	100	0.99	0.04212
3:30197250:C:T	50	98	1	0.2489
3:30197553:A:G	50	100	1	0.2171
3:30197995:C:T	50	100	0.99	0.04085
3:30198276:G:A	50	100	1	0.4031
3:30198436:C:T	50	100	0.9	0.02651
3:30198658:A:G	50	100	1	0.2073
3:30198934:T:C	50	98	0.99	0.191
3:30199526:G:A	50	100	0.98	0.3745
3:30199926:C:T	50	98	0.98	0.2291
3:30200027:C:T	50	100	0.99	0.4328
3:30200029:C:T	50	100	0.99	0.4328
3:30200406:C:T	50	100	0.99	0.03922
3:30200420:A:G	50	100	1	0.4194
3:30200477:G:A	50	100	1	0.4194
3:30200498:C:T	50	100	1	0.01852
3:30200533:C:G	50	100	1	0.4192
3:30200546:C:G	50	100	1	0.4194
3:30200550:C:T	50	100	1	0.4198
3:30200586:T:G	50	100	0.99	0.07389
3:30200629:C:A	50	100	0.97	0.03758
3:30200665:C:T	50	100	0.76	0.01943
3:30200736:A:T	50	100	1	0.4192
3:30200764:G:A	50	100	1	0.4192
3:30200885:A:C	50	100	1	0.2997
3:30200971:C:T	50	100	1	0.01943
3:30201179:C:G	50	100	1	0.03758
3:30201237:T:C	50	100	1	0.417
3:30201401:T:G	50	100	1	0.2908
3:30201910:A:G	50	100	1	0.4083
3:30201958:T:A	50	100	1	0.3003
3:30202015:A:G	50	98	1	0.03958
3:30202053:A:G	50	100	1	0.4083
3:30202077:C:T	50	98	1	0.4083
3:30202193:G:A	50	100	1	0.03413
3:30202343:C:T	50	100	0.99	0.4087
3:30202512:T:C	50	100	1	0.1075
3:30202576:T:G	50	100	1	0.01017
3:30203350:T:A	50	100	1	0.09532
3:30203554:A:G	50	96	0.98	0.173
3:30203646:T:C	50	100	1	0.4083
3:30203749:A:T	50	100	1	0.4081
3:30203898:T:A	50	100	0.86	0.02633
3:30204087:G:C	50	100	0.99	0.01144
3:30204192:A:G	50	100	1	0.408
3:30204547:A:G	50	100	0.85	0.01888
3:30204657:C:T	50	100	1	0.4114
3:30204701:A:G	50	100	1	0.02487
3:30204883:C:T	50	100	0.96	0.03776
3:30205029:C:A	50	100	1	0.4114
3:30205136:A:G	50	100	1	0.2999
3:30205155:T:C	50	100	0.99	0.0955
3:30205256:T:C	50	100	1	0.4114
3:30205402:C:G	50	100	1	0.4248
3:30205446:T:G	50	100	1	0.05901
3:30205624:C:G	50	96	0.75	0.01289
3:30205642:A:G	50	100	0.97	0.1117
3:30205758:A:G	50	100	0.9	0.02651
3:30205896:G:A	50	100	1	0.408
3:30206104:C:T	50	100	1	0.01035
3:30206153:C:G	50	100	1	0.03958
3:30206255:G:T	50	100	1	0.04212
3:30206256:A:G	50	100	1	0.4021
3:30206260:T:C	50	100	0.99	0.04357
3:30206291:G:A	50	98	1	0.1895
3:30206527:A:T	50	100	1	0.01126
3:30206679:T:G	50	100	1	0.4021
3:30206733:T:G	50	100	1	0.2166
3:30206779:A:G	50	100	1	0.4021
3:30207120:T:C	50	100	1	0.4021
3:30207201:A:G	50	100	1	0.4021
3:30207403:T:C	50	100	1	0.3007
3:30207423:A:C	50	100	0.99	0.09586
3:30207681:C:T	50	100	1	0.3399
3:30208018:A:G	50	100	1	0.4163
3:30208351:G:A	50	100	1	0.4176
3:30208438:T:C	50	100	1	0.4176
3:30208628:A:G	50	100	0.99	0.4178
3:30208640:A:G	50	100	1	0.4178
3:30208664:G:A	50	100	0.98	0.01652
3:30208856:T:C	50	100	1	0.4081
3:30208864:C:T	50	100	1	0.4179
3:30208886:C:T	50	100	1	0.03958
3:30209085:T:G	50	100	1	0.1995
3:30209112:C:G	50	100	0.99	0.43120000000000003
3:30209137:G:A	50	100	0.98	0.05828
3:30209324:A:T	50	100	0.99	0.4306
3:30209352:A:G	50	100	1	0.03958
3:30209476:T:G	50	100	0.99	0.4107
3:30209537:C:T	50	100	0.99	0.3722
3:30209545:C:T	50	100	0.99	0.3722
3:30209787:G:C	50	100	0.99	0.1908
3:30209982:A:C	50	100	0.99	0.04012
3:30210012:T:C	50	100	1	0.2073
3:30210024:T:C	50	100	0.99	0.4107
3:30210125:T:C	50	100	0.98	0.05901
3:30210286:C:T	50	100	0.99	0.3248
3:30210298:A:G	50	100	0.99	0.3248
3:30210344:A:T	50	100	1	0.09132
3:30210531:C:T	50	100	0.99	0.3248
3:30210540:G:C	50	100	0.99	0.3248
3:30210598:T:C	50	100	1	0.05592
3:30210632:C:T	50	100	1	0.2654
3:30210652:A:T	50	100	0.99	0.3248
3:30210725:C:T	50	100	0.96	0.04176
3:30210726:G:A	50	100	0.99	0.3252
3:30210858:T:C	50	100	1	0.2073
3:30210998:A:G	50	100	1	0.09731
3:30211024:A:G	50	100	1	0.2075
3:30211368:A:T	50	100	0.99	0.3241
3:30211377:A:G	50	100	1	0.08533
3:30211423:T:C	50	98	1	0.05574
3:30211431:C:A	50	100	0.97	0.0305
3:30211434:T:G	50	100	0.99	0.3243
3:30211437:T:C	50	100	0.99	0.3239
3:30211450:G:A	50	100	1	0.09386
3:30211455:T:C	50	100	1	0.04176
3:30211537:T:C	49	100	1	0.268
3:30211571:G:A	50	100	0.99	0.3243
3:30211599:G:A	50	100	0.99	0.3255
3:30211917:A:C	50	96	1	0.1527
3:30211960:G:A	50	100	1	0.06736
3:30211984:A:G	50	100	1	0.01652
3:30212501:C:T	50	100	1	0.06354
3:30212636:C:T	50	98	0.99	0.2996
3:30212685:C:T	50	98	0.99	0.3637
3:30212694:G:T	50	100	1	0.2162
3:30212754:C:T	50	98	1	0.05519
3:30212765:T:A	50	100	1	0.06354
3:30212777:T:A	50	98	0.99	0.2614
3:30212844:T:C	50	100	1	0.06354
3:30212854:G:T	50	100	1	0.08533
3:30212875:A:G	50	100	1	0.06354
3:30212890:T:C	50	96	0.99	0.2996
3:30212898:C:T	50	100	1	0.06354
3:30212969:C:G	49	98	1	0.09114
3:30213013:C:T	49	95.9	0.99	0.2613
3:30213067:T:C	50	98	0.99	0.2943
3:30213170:A:T	50	86	0.95	0.06336
3:30213320:T:C	50	94	0.86	0.05737
3:30213366:C:T	50	100	0.98	0.06245
3:30213377:A:C	50	100	0.98	0.06245
3:30213543:G:A	50	100	0.98	0.06318
3:30213579:G:A	50	100	0.98	0.06318
3:30213824:T:C	50	100	0.98	0.06318
3:30213850:T:G	50	100	0.98	0.06336
3:30213903:G:A	50	98	1	0.09695
3:30213940:A:C	50	100	0.98	0.06318
3:30214029:T:G	50	100	1	0.2066
3:30214055:C:T	50	100	1	0.06318
3:30214056:G:A	50	100	0.95	0.01017
3:30214076:T:C	50	98	1	0.484
3:30214201:A:T	50	98	1	0.2996
3:30214203:C:T	50	94	0.76	0.03159
3:30214237:C:A	50	100	1	0.06354
3:30214282:G:A	50	100	1	0.06354
3:30214303:C:T	50	100	1	0.06391
3:30214486:T:C	50	100	1	0.06354
3:30214519:C:T	50	100	1	0.06373
3:30214691:C:G	50	100	1	0.06354
3:30214771:T:C	50	100	1	0.06354
3:30214894:A:G	50	100	0.99	0.06427
3:30214914:T:C	50	100	1	0.06445
3:30215005:C:G	50	98	1	0.299
3:30215020:A:G	50	100	0.96	0.01997
3:30215103:T:C	50	100	1	0.4809
3:30215171:G:A	50	100	0.98	0.05047
3:30215192:A:C	50	100	1	0.06354
3:30215247:T:C	50	100	1	0.06336
3:30215384:C:A	50	100	1	0.06373
3:30215407:G:A	50	98	1	0.09096
3:30215433:T:C	50	100	1	0.06354
3:30215438:A:G	50	100	1	0.06336
3:30215754:A:G	50	100	1	0.06354
3:30215917:A:T	50	100	1	0.06354
3:30215962:C:A	50	98	0.99	0.2987
3:30216157:A:T	50	100	1	0.06354
3:30216189:T:A	50	100	1	0.06354
3:30216273:T:C	50	100	1	0.06354
3:30216298:T:C	50	100	1	0.06354
3:30216335:G:A	50	100	0.99	0.2987
3:30216398:T:C	50	100	0.98	0.4791
3:30216399:G:A	50	100	1	0.06354
3:30216441:G:A	50	100	0.99	0.2987
3:30216450:A:G	50	98	0.99	0.474
3:30216483:G:A	50	98	1	0.09132
3:30216535:C:G	50	100	1	0.09187
3:30216638:C:T	50	98	1	0.06046
3:30217031:G:A	50	100	0.99	0.3027
3:30217066:A:G	50	98	1	0.06354
3:30217172:T:C	50	100	1	0.06354
3:30217347:T:C	50	100	1	0.06391
3:30217365:T:G	50	100	0.98	0.1964
3:30217417:A:G	50	100	1	0.06354
3:30217467:C:T	50	100	0.96	0.03994
3:30217637:C:T	50	100	1	0.06354
3:30217650:G:A	50	100	1	0.02487
3:30217682:C:A	50	98	1	0.09386
3:30217749:G:A	50	100	0.99	0.4751
3:30217806:T:C	50	100	1	0.06373
3:30217913:A:C	50	100	1	0.06354
3:30217957:G:A	50	100	1	0.06354
3:30218186:T:A	50	100	0.99	0.03849
3:30218189:A:T	50	100	0.98	0.05447
3:30218236:C:T	50	100	1	0.06354
3:30218261:T:A	50	100	0.98	0.2616
3:30218282:G:A	50	100	1	0.05901
3:30218431:G:T	50	100	1	0.06354
3:30218479:T:C	50	100	0.98	0.4847
3:30218621:A:G	50	100	1	0.06354
3:30218646:T:C	50	100	1	0.06354
3:30218669:A:G	50	100	1	0.06354
3:30218847:T:G	50	100	0.98	0.03359
3:30218943:G:T	50	100	0.98	0.2077
3:30219060:G:T	50	98	0.98	0.1912
3:30219266:C:T	50	100	1	0.06354
3:30219340:T:C	50	100	1	0.06354
3:30219553:A:T	50	100	1	0.06354
3:30219613:C:T	50	100	0.96	0.03086
3:30219710:C:T	50	100	1	0.06373
3:30219711:A:G	50	100	1	0.06391
3:30219730:G:A	50	100	0.99	0.06427
3:30219749:A:G	50	100	0.99	0.09332
3:30219751:C:T	50	100	0.99	0.06391
3:30220038:C:T	50	100	0.98	0.4702
3:30220180:C:G	50	100	1	0.06409
3:30220207:G:A	50	100	1	0.06409
3:30220338:A:G	50	100	1	0.06409
3:30220350:G:T	50	100	1	0.06409
3:30220370:T:A	50	100	1	0.06409
3:30220948:T:A	50	100	1	0.06409
3:30220957:G:A	50	100	1	0.06409
3:30220989:G:C	50	96	0.96	0.1716
3:30221462:A:G	50	100	1	0.06409
3:30221471:A:G	50	100	1	0.06409
3:30221674:G:A	50	100	0.98	0.063
3:30221726:A:C	50	98	0.97	0.09314
3:30221898:C:G	50	100	1	0.06427
3:30221962:G:T	50	98	0.99	0.09586
3:30221963:C:T	50	98	0.99	0.09586
3:30222498:T:C	50	100	0.98	0.2355
3:30222755:C:A	50	98	0.99	0.0935
3:30222786:A:G	50	100	0.98	0.08642
3:30222905:C:T	50	100	0.99	0.06463
3:30222926:T:C	50	100	0.99	0.06463
3:30222962:A:G	50	100	0.99	0.06463
3:30223033:C:G	50	98	0.97	0.173
3:30223262:C:T	50	100	0.96	0.2525
3:30223329:C:T	50	100	0.97	0.2703
3:30223660:T:C	50	98	0.98	0.09332
3:30223973:A:G	50	98	0.97	0.1719
3:30224430:A:G	50	100	0.97	0.2625
3:30224728:A:G	50	100	0.97	0.06409
3:30224790:T:G	50	100	0.97	0.06427
3:30224794:C:T	50	100	0.96	0.06427
3:30224992:T:C	50	100	0.97	0.06427
3:30225282:G:A	50	100	0.96	0.06427
3:30225418:T:C	50	100	0.96	0.06373
3:30225537:C:T	50	100	0.96	0.06572
3:30225578:C:A	50	100	0.9	0.3577
3:30225579:T:G	50	100	0.91	0.2386
3:30225636:C:T	50	100	0.92	0.06554
3:30225668:G:A	50	98	0.95	0.04067
3:30225701:T:C	50	98	0.89	0.01053
3:30225753:G:A	50	100	0.93	0.065
3:30225864:A:G	50	98	0.88	0.1318
3:30225878:T:C	50	98	0.88	0.128
3:30226021:T:C	50	100	0.75	0.04139
3:30226023:A:G	50	96	0.86	0.02397
3:30226025:A:T	50	96	0.88	0.02415
3:30226059:G:A	50	100	0.8	0.02251
3:30226084:G:C	50	98	0.88	0.04031
3:30226266:A:G	50	78	0.69	0.154
3:30226362:G:A	50	82	0.64	0.1845
3:30227026:G:A	50	88	0.7	0.1187
3:30227141:C:T	50	78	0.68	0.3284
3:30227819:T:A	50	100	0.85	0.04702
3:30228103:C:T	50	100	0.78	0.04103
3:30228668:C:A	50	98	0.75	0.04448
3:30228936:T:C	50	96	0.92	0.4405
3:30229006:T:C	50	100	0.92	0.1961
3:30229236:G:T	50	100	0.94	0.3622
3:30229343:T:G	50	96	0.94	0.1972
3:30229380:T:C	50	100	0.88	0.04611
3:30229594:T:C	50	96	0.94	0.4448
3:30229618:G:C	50	96	0.94	0.1926
3:30229800:G:C	50	98	0.83	0.06354
3:30230096:T:A	50	94	0.92	0.3437
3:30230155:T:C	50	100	0.94	0.2613
3:30230217:A:G	50	96	0.93	0.4292
3:30230749:C:A	50	96	0.95	0.1928
3:30231029:C:A	50	96	0.94	0.4428
3:30231165:G:A	50	100	0.96	0.01906
3:30231319:G:A	50	100	0.94	0.07317
3:30231352:T:A	50	96	0.94	0.4808
3:30231738:A:G	50	100	0.61	0.01834
3:30231922:T:G	50	100	0.86	0.01144
3:30231935:C:T	50	98	0.8	0.04139
3:30232038:G:A	50	100	0.91	0.1129
3:30232369:G:A	50	100	0.92	0.01289
3:30232537:T:A	50	100	0.94	0.1903
3:30232644:C:T	50	100	0.9	0.04085
3:30233155:A:G	50	96	0.88	0.1756
3:30233514:G:A	50	98	0.85	0.0463
3:30233649:G:T	50	100	0.8	0.03068
3:30233698:C:G	50	100	0.8	0.01089
3:30234324:C:T	50	100	0.95	0.02941
3:30234456:C:T	50	94	0.92	0.3085
3:30235201:C:T	50	100	0.77	0.01997
3:30235402:G:T	50	100	0.86	0.05664
3:30235422:T:C	50	98	0.86	0.06645
3:30235492:G:A	50	98	0.92	0.2482
3:30235633:T:C	50	94	0.94	0.2918
3:30236563:C:A	50	98	0.86	0.07099
3:30236567:A:C	50	94	0.92	0.1334
3:30236690:T:C	50	100	0.84	0.02487
3:30236799:G:A	50	100	0.91	0.1541
3:30236913:A:C	50	100	0.97	0.01162
3:30236967:G:A	50	100	0.95	0.3223
3:30237536:T:C	50	100	0.93	0.3544
3:30237579:A:G	50	100	0.87	0.01362
3:30237855:T:C	50	98	0.92	0.1462
3:30238455:C:A	50	100	0.96	0.01198
3:30238541:T:A	50	100	0.89	0.06772
3:30238995:G:T	49	100	0.93	0.2869
3:30239204:T:C	50	100	0.88	0.03341
3:30239237:G:A	50	98	0.94	0.1351
3:30239571:C:T	50	100	0.92	0.04593
3:30241224:A:G	50	100	0.88	0.02941
3:30241357:T:A	50	100	0.95	0.09695
3:30241829:C:A	50	100	0.98	0.211
3:30241871:C:T	50	100	0.97	0.01888
3:30241924:C:A	50	98	0.94	0.07371
3:30242003:T:G	50	100	0.98	0.2106
3:30242039:G:A	50	100	0.94	0.05392
3:30242810:G:A	50	98	0.96	0.1897
3:30242829:T:C	50	100	0.96	0.2776
3:30242835:C:T	50	100	0.95	0.2927
3:30243685:A:G	50	100	0.93	0.1276
3:30243755:A:C	50	100	0.96	0.2776
3:30243835:G:A	50	100	0.95	0.0541
3:30243931:G:T	50	100	0.96	0.2772
3:30244004:C:A	50	100	0.93	0.07498
3:30244533:C:T	50	100	0.95	0.0541
3:30244587:A:G	50	98	0.97	0.2794
3:30244636:A:C	49	100	0.96	0.06009
3:30244716:C:T	50	100	0.95	0.05574
3:30244857:A:T	43	79.1	0.96	0.278
3:30245057:G:T	50	96	0.97	0.1912
3:30245303:G:A	50	100	0.72	0.01398
3:30245417:C:A	49	98	0.96	0.278
3:30245670:A:T	50	98	0.94	0.2823
3:30245969:T:G	50	100	0.94	0.4014
3:30246043:A:G	50	100	0.97	0.2106
3:30246128:C:G	50	100	0.97	0.2106
3:30246168:T:C	50	100	0.99	0.03086
3:30246420:G:A	49	100	0.98	0.2106
3:30246790:A:G	50	98	0.93	0.08624
3:30246921:G:T	50	100	0.96	0.06917
3:30247505:G:A	50	100	0.98	0.06173
3:30247688:G:A	50	96	1	0.02977
3:30248609:C:G	50	100	1	0.2117
3:30248875:C:T	50	100	0.98	0.06155
3:30249212:G:A	50	100	0.85	0.02179
3:30249310:C:T	50	98	0.98	0.1334
3:30249492:C:T	50	100	1	0.2117
3:30250031:A:G	50	100	1	0.1458
3:30250048:A:G	50	100	1	0.1458
3:30250522:C:G	50	100	0.94	0.01017
3:30250931:G:A	50	100	1	0.242
3:30251063:A:G	50	100	1	0.1458
3:30251290:C:T	50	100	1	0.0305
3:30252013:C:T	50	100	0.97	0.03105
3:30252191:T:C	50	100	1	0.15310000000000001
3:30252315:C:T	50	98	0.92	0.06046
3:30252588:A:T	50	100	1	0.2128
3:30252939:C:T	50	100	0.96	0.01543
3:30253451:A:G	50	100	1	0.1454
3:30253584:C:T	50	98	1	0.06155
3:30253871:G:A	50	98	0.99	0.01616
3:30253939:G:A	50	100	0.98	0.09495
3:30254389:G:A	50	100	0.93	0.01979
3:30254483:G:T	50	100	0.96	0.05011
3:30254587:T:A	50	100	1	0.08588
3:30254912:A:G	50	100	1	0.1456
3:30254930:G:C	50	100	1	0.0158
3:30255378:T:C	50	98	1	0.2115
3:30255445:A:T	50	100	0.97	0.2395
3:30255496:G:T	50	100	1	0.2115
3:30255710:G:A	50	100	0.94	0.01979
3:30256177:T:C	50	100	0.99	0.1552
3:30256260:C:T	50	100	1	0.08515
3:30256754:A:T	50	98	1	0.08497
3:30256815:A:G	50	100	1	0.06409
3:30257075:A:G	50	100	1	0.2117
3:30257358:C:A	50	98	0.99	0.07643
3:30257451:G:A	50	100	1	0.2117
3:30257659:C:A	50	98	1	0.2117
3:30257774:A:C	50	100	1	0.1447
3:30258126:G:A	50	100	1	0.0158
3:30258448:C:T	50	100	1	0.07771
3:30258467:C:T	50	100	1	0.2117
3:30258824:A:G	50	100	1	0.1262
3:30258978:G:A	50	100	0.99	0.2489
3:30258996:C:T	50	100	1	0.2455
3:30259504:C:T	50	98	1	0.06155
3:30259688:G:T	50	100	1	0.2558
3:30259854:C:T	50	100	1	0.2464
3:30260255:G:A	50	100	1	0.2558
3:30261132:C:T	50	98	1	0.2464
3:30261414:T:C	50	100	0.93	0.01307
3:30261634:A:G	50	100	1	0.02033
3:30261895:A:G	50	100	1	0.2745
3:30262283:C:T	50	100	1	0.06173
3:30262715:G:T	50	98	1	0.3312
3:30262735:C:T	50	98	1	0.3943
3:30263271:C:T	50	98	1	0.3755
3:30263619:G:A	50	98	0.99	0.2404
3:30263930:G:A	50	100	0.81	0.01325
3:30264052:G:A	50	100	0.99	0.2229
3:30264275:C:A	50	100	0.99	0.3813
3:30264400:A:G	50	100	1	0.08424
3:30265178:G:A	50	100	1	0.394
3:30265194:T:A	50	98	1	0.3312
3:30265376:A:C	50	100	1	0.4562
3:30265438:T:A	50	100	1	0.4562
3:30265686:T:A	50	90	0.96	0.08406
3:30265826:T:C	50	98	1	0.4562
3:30265971:G:A	50	98	0.88	0.01271
3:30266491:A:G	50	100	1	0.4595
3:30266527:T:C	50	98	1	0.05919
3:30266614:C:G	50	100	1	0.4595
3:30266796:G:A	50	100	1	0.2326
3:30266919:A:T	50	100	1	0.2128
3:30267268:C:T	50	100	1	0.06808
3:30267477:A:T	50	100	1	0.4666
3:30267683:G:A	50	100	0.96	0.01289
3:30268043:A:G	50	100	1	0.01561
3:30268079:C:T	50	98	1	0.2324
3:30268156:G:T	50	100	0.99	0.06972
3:30268181:T:G	50	100	1	0.07734
3:30268257:A:G	50	100	1	0.3889
3:30268275:G:T	50	100	1	0.2191
3:30268355:G:T	50	100	1	0.2191
3:30268359:T:C	50	100	1	0.4065
3:30268419:G:A	50	100	1	0.2464
3:30268428:T:C	50	100	0.99	0.1405
3:30268454:G:A	50	100	1	0.02959
3:30268999:A:G	50	100	1	0.02941
3:30269017:T:C	50	100	0.96	0.01307
3:30269121:A:T	50	100	0.99	0.4087
3:30269309:G:A	50	98	1	0.232
3:30269546:T:C	50	100	1	0.3967
3:30270019:G:A	50	100	1	0.01561
3:30270158:A:G	50	100	1	0.2133
3:30270192:T:C	50	100	1	0.407
3:30270363:G:C	50	100	1	0.2195
3:30270663:T:G	49	100	1	0.4141
3:30270693:G:A	50	98	1	0.232
3:30270878:A:G	50	100	1	0.2195
3:30270906:C:T	50	100	1	0.4154
3:30271160:T:C	50	100	1	0.2324
3:30271273:A:G	50	100	1	0.2324
3:30271301:T:A	50	98	0.98	0.2293
3:30271302:T:A	50	100	1	0.4143
3:30271303:A:T	50	98	0.96	0.02088
3:30271621:G:A	50	100	1	0.4141
3:30271742:G:A	50	100	0.99	0.1374
3:30271755:G:A	50	100	1	0.1494
3:30272101:T:C	50	100	1	0.2326
3:30272326:G:A	50	98	1	0.232
3:30272419:G:A	50	100	1	0.1494
3:30272452:G:A	50	100	1	0.1329
3:30272472:G:C	50	100	1	0.06082
3:30272490:A:T	50	98	1	0.232
3:30273016:G:C	50	100	1	0.1318
3:30273179:T:C	50	100	1	0.2326
3:30273351:A:C	50	100	1	0.01979
3:30273454:C:T	50	100	1	0.2324
3:30273530:A:G	50	100	1	0.1329
3:30273756:C:T	50	98	1	0.2322
3:30274074:T:G	50	100	1	0.02941
3:30274247:T:C	50	100	1	0.2142
3:30274386:T:C	50	100	1	0.4129
3:30274529:T:C	45	82.2	0.82	0.06009
3:30274533:C:A	46	91.3	0.92	0.1786
3:30274535:A:C	43	95.3	0.79	0.02269
3:30274537:A:C	46	82.6	1	0.2335
3:30274539:A:C	47	83	1	0.2306
3:30274541:A:C	48	85.4	0.96	0.2086
3:30274701:T:C	50	100	1	0.4129
3:30274732:C:A	50	100	1	0.2451
3:30274825:T:C	50	100	1	0.2449
3:30275118:C:G	50	100	1	0.2317
3:30275176:A:C	50	100	1	0.04267
3:30275200:A:G	50	100	1	0.2453
3:30275277:C:T	50	100	1	0.2141
3:30275945:C:T	50	100	1	0.2322
3:30276061:G:A	50	100	1	0.4099
3:30276496:A:G	50	100	1	0.07716
3:30276525:T:C	50	100	1	0.2013
3:30277385:C:T	50	100	1	0.4143
3:30277418:A:T	50	100	1	0.1276
3:30277429:T:C	50	100	1	0.0158
3:30277573:A:G	50	100	1	0.4143
3:30278459:C:G	50	100	1	0.1276
3:30278463:T:G	50	100	1	0.1276
3:30278681:T:C	50	98	1	0.128
3:30278936:T:G	50	100	1	0.213
3:30279327:G:A	50	100	1	0.213
3:30279661:C:A	50	94	0.89	0.09405
3:30279710:A:C	50	100	1	0.2328
3:30279832:T:C	50	100	1	0.213
3:30280369:T:C	50	100	1	0.07698
3:30280378:T:A	50	100	1	0.2322
3:30280429:G:A	50	100	1	0.2329
3:30280674:T:C	50	100	1	0.01979
3:30281194:T:C	50	98	1	0.213
3:30281397:C:T	49	100	1	0.01598
3:30281762:C:A	50	100	1	0.2153
3:30282329:A:G	50	98	1	0.213
3:30282477:T:C	50	100	1	0.07752
3:30282852:A:G	50	100	1	0.3617
3:30282939:G:A	50	98	1	0.211
3:30283559:T:C	50	100	1	0.3678
3:30284033:G:A	50	100	1	0.02959
3:30284056:A:G	50	100	1	0.4136
3:30284341:C:T	50	98	0.99	0.07643
3:30284449:C:A	50	100	1	0.2464
3:30284887:G:A	50	100	0.99	0.1374
3:30285220:C:A	50	100	1	0.1262
3:30285509:T:C	50	100	1	0.2329
3:30285694:T:C	50	100	1	0.2464
3:30285756:A:T	50	100	0.99	0.07843
3:30286297:G:A	50	100	1	0.02941
3:30287000:T:G	50	100	1	0.02941
3:30287201:T:C	50	100	1	0.1888
3:30287206:C:A	50	100	1	0.1275
3:30287619:C:T	50	100	1	0.2126
3:30287719:C:T	50	100	1	0.2128
3:30287766:T:A	50	100	1	0.2188
3:30287849:T:A	50	100	0.99	0.1367
3:30287858:C:G	50	100	1	0.01961
3:30288068:G:A	50	100	1	0.1264
3:30288639:G:A	50	100	1	0.2186
3:30288911:G:A	50	100	1	0.126
3:30289007:C:T	50	100	1	0.1262
3:30289174:T:C	50	100	0.99	0.07062
3:30289443:T:G	50	100	1	0.01943
3:30289627:G:C	50	100	0.99	0.1324
3:30289660:T:C	50	100	0.99	0.126
3:30289747:T:C	50	100	1	0.2122
3:30289780:G:A	50	100	0.99	0.1324
3:30289931:G:A	50	100	0.99	0.1258
3:30289936:G:C	50	100	0.99	0.1258
3:30290056:A:G	50	100	0.99	0.2542
3:30290057:T:C	50	100	0.99	0.126
3:30290141:A:G	50	100	0.99	0.1275
3:30290325:G:A	50	100	0.99	0.218
3:30290627:G:A	50	100	1	0.272
3:30290858:A:G	50	100	0.99	0.3787
3:30291079:C:T	50	100	1	0.06009
3:30291220:C:T	50	100	1	0.2135
3:30291303:C:T	50	100	1	0.3453
3:30291318:C:T	50	100	1	0.06009
3:30291356:C:A	50	100	0.99	0.06009
3:30291716:T:C	50	100	0.96	0.06046
3:30291757:G:T	50	100	1	0.06826
3:30291877:A:G	50	100	1	0.01797
3:30292181:C:G	50	100	0.99	0.02378
3:30292897:G:A	50	98	0.77	0.0158
3:30293264:A:G	50	98	1	0.4441
3:30293396:T:G	50	100	0.98	0.01961
3:30293497:G:A	50	100	1	0.213
3:30293605:G:T	50	98	0.99	0.4713
3:30293986:A:C	50	100	0.98	0.0955
3:30294084:A:G	50	100	1	0.2133
3:30295197:T:C	50	98	0.99	0.3079
3:30296032:A:T	50	100	1	0.05192
3:30296331:A:G	50	100	1	0.05192
3:30296970:T:C	50	100	0.98	0.0216
3:30297089:T:C	50	98	0.99	0.278
3:30297400:C:A	50	98	0.99	0.03958
3:30297472:A:T	50	98	1	0.4385
3:30297473:A:T	50	100	0.97	0.148
3:30297659:C:T	50	100	1	0.02941
3:30297862:A:G	50	100	0.98	0.02179
3:30297940:A:C	50	98	1	0.3876
3:30298263:G:A	50	98	1	0.04394
3:30298834:G:A	50	100	0.98	0.07698
3:30299001:T:C	50	100	0.98	0.05792
3:30299914:A:G	50	98	0.98	0.3056
3:30299934:A:G	50	98	0.99	0.3785
3:30300167:C:T	50	100	0.98	0.2124
3:30300310:T:C	50	98	0.92	0.01235
3:30300461:C:A	50	100	0.98	0.2068
3:30300572:A:C	50	100	0.97	0.01616
3:30300597:G:A	50	96	0.96	0.01543
3:30300615:A:G	50	96	0.98	0.2133
3:30300675:T:C	50	100	1	0.01943
3:30300996:G:A	50	100	0.97	0.08115
3:30301320:A:G	50	98	1	0.01434
3:30301677:T:C	50	100	0.98	0.3137
3:30301914:G:A	50	100	0.93	0.06082
3:30302315:G:A	50	100	0.99	0.2164
3:30302327:G:A	50	100	0.97	0.06826
3:30302527:G:A	50	100	0.97	0.1064
3:30302533:G:A	50	100	0.99	0.02378
3:30302805:T:C	50	100	0.98	0.06935
3:30302927:A:T	50	100	0.98	0.09296
3:30302934:A:T	50	100	0.99	0.02378
3:30303154:C:A	50	100	0.99	0.01543
3:30303285:C:T	50	100	1	0.3105
3:30303286:G:A	50	100	1	0.01961
3:30303935:A:T	50	100	1	0.01525
3:30304065:A:G	50	100	1	0.02342
3:30304193:T:C	50	100	1	0.01525
3:30304222:C:T	50	100	0.96	0.02397
3:30304260:T:C	50	100	0.99	0.2159
3:30304565:C:A	50	100	0.99	0.3401
3:30304643:G:A	50	100	1	0.02397
3:30304752:C:A	50	100	1	0.2805
3:30304781:G:A	50	100	1	0.01344
3:30304842:G:A	50	100	0.99	0.1107
3:30305329:C:T	50	100	1	0.01943
3:30305477:A:G	50	100	0.99	0.11
3:30305713:T:C	50	100	0.99	0.221
3:30305798:G:T	50	100	1	0.02378
3:30305802:G:A	50	100	0.99	0.3417
3:30305810:G:A	50	100	1	0.02378
3:30305814:A:G	50	98	0.99	0.2162
3:30305863:G:T	50	100	1	0.3785
3:30305947:G:T	50	100	0.99	0.1256
3:30305964:G:A	50	100	1	0.3785
3:30306271:A:G	50	100	1	0.02378
3:30306490:A:G	50	100	1	0.02215
3:30306618:G:C	50	100	1	0.01525
3:30306939:A:G	50	98	0.99	0.2291
3:30307269:C:T	50	100	1	0.3778
3:30307287:G:A	50	100	0.99	0.2171
3:30307643:A:G	50	100	1	0.02378
3:30307752:G:T	50	98	1	0.01525
3:30308130:G:A	50	100	1	0.02378
3:30308571:C:T	50	100	1	0.01943
3:30308787:G:A	50	100	1	0.01525
3:30308791:A:G	50	100	1	0.03413
3:30308814:G:A	50	100	1	0.03413
3:30309017:A:G	50	100	1	0.3417
3:30309597:C:T	50	100	1	0.2259
3:30310045:T:G	50	100	1	0.02342
3:30310082:G:A	50	100	1	0.3428
3:30310313:T:C	50	100	1	0.02814
3:30310554:G:C	50	100	1	0.02342
3:30311294:G:A	50	100	0.94	0.061
3:30311789:C:T	50	100	0.99	0.02015
3:30311920:G:A	50	100	1	0.3322
3:30312413:C:T	50	100	1	0.01943
3:30312612:G:A	50	100	1	0.2458
3:30312784:G:A	50	100	1	0.246
3:30312868:C:T	50	100	1	0.3322
3:30312896:C:G	50	100	1	0.2456
3:30312972:C:T	50	100	1	0.03776
3:30313583:G:T	50	100	1	0.03522
3:30314038:T:C	50	100	1	0.3105
3:30314232:T:C	50	100	1	0.315
3:30314234:T:C	50	100	1	0.3106
3:30314277:G:A	50	100	1	0.08152
3:30314295:T:G	50	100	1	0.3411
3:30314622:A:C	50	100	1	0.1984
3:30314635:T:C	50	100	1	0.1984
3:30315075:G:A	50	100	1	0.01561
3:30315841:C:A	50	100	0.99	0.03649
3:30315935:T:G	50	100	1	0.199
3:30315945:G:A	50	100	1	0.217
3:30316766:G:A	50	100	1	0.217
3:30317034:C:T	50	100	1	0.2536
3:30317090:A:G	50	100	1	0.01979
3:30317245:C:G	50	100	1	0.01924
3:30317572:G:A	50	100	1	0.01561
3:30317578:C:T	50	96	0.67	0.01471
3:30317640:A:G	50	100	0.93	0.01035
3:30317680:T:C	50	100	1	0.01144
3:30317739:A:G	50	100	1	0.06736
3:30317975:T:C	49	100	1	0.2162
3:30318609:A:T	50	100	1	0.01924
3:30318794:T:A	50	100	0.91	0.02288
3:30319144:G:A	50	100	1	0.3313
3:30319264:T:C	50	100	1	0.3134
3:30319316:C:T	50	100	1	0.2547
3:30319362:C:A	50	100	1	0.3315
3:30319411:A:G	50	100	0.99	0.01561
3:30319489:T:C	50	100	0.99	0.1405
3:30319568:C:T	50	100	0.99	0.0236
3:30319588:C:A	50	100	0.99	0.1058
3:30319784:T:C	50	100	1	0.09913
3:30320980:C:T	50	100	1	0.02015
3:30321043:G:T	50	100	1	0.0236
3:30321400:C:A	50	100	1	0.2542
3:30321539:T:C	50	100	1	0.02887
3:30321757:T:G	50	100	0.99	0.2224
3:30321792:T:C	50	100	1	0.2168
3:30322014:A:T	50	100	1	0.01561
3:30322181:G:A	50	100	1	0.07371
3:30322533:G:A	50	100	1	0.1129
3:30322553:G:A	50	100	1	0.02015
3:30322635:T:C	50	100	1	0.02015
3:30322723:A:G	50	100	1	0.02887
3:30322748:A:T	50	100	0.99	0.1402
3:30324357:A:T	50	100	1	0.1009
3:30324440:C:T	50	100	1	0.1037
3:30324451:C:T	50	100	1	0.4405
3:30324627:G:T	50	100	0.87	0.0138
3:30324922:C:T	50	100	1	0.02887
3:30325447:C:T	50	100	1	0.2171
3:30325655:A:G	50	100	1	0.311
3:30325953:G:A	50	100	1	0.01924
3:30326449:A:C	50	100	1	0.2282
3:30326733:T:C	50	100	1	0.2279
3:30326905:A:C	50	100	1	0.07371
3:30326924:T:C	50	100	1	0.2122
3:30326978:G:A	50	100	1	0.09641
3:30327438:T:C	50	98	1	0.2053
3:30327530:C:A	45	93.3	0.99	0.3025
3:30327603:C:A	50	100	1	0.2416
3:30328506:G:A	50	100	1	0.2371
3:30328638:C:A	50	100	0.99	0.0118
3:30328883:A:G	50	100	1	0.2914
3:30329741:G:C	50	100	1	0.4443
3:30330236:A:G	50	100	1	0.02324
3:30330296:G:C	50	100	1	0.2918
3:30330397:C:T	50	100	1	0.06772
3:30330446:G:C	50	100	1	0.2415
3:30330561:C:A	50	100	1	0.4428
3:30331013:G:T	50	100	1	0.4426
3:30331039:G:A	50	100	1	0.25
3:30331171:G:A	50	100	1	0.4194
3:30331358:A:T	50	100	1	0.2249
3:30331849:C:T	50	100	1	0.3212
3:30332160:T:C	50	100	1	0.01924
3:30332222:C:A	50	100	1	0.01924
3:30332375:G:A	50	100	1	0.2377
3:30332397:C:T	50	100	1	0.08152
3:30332801:C:T	50	100	0.95	0.01198
3:30332842:C:T	50	100	1	0.01035
3:30332964:G:A	50	100	0.99	0.2041
3:30333848:G:A	50	100	1	0.01924
3:30333929:G:C	50	100	1	0.09804
3:30334034:A:C	50	100	0.99	0.04775
3:30334281:T:C	50	100	1	0.217
3:30334565:G:T	50	100	1	0.09695
3:30334973:T:C	50	100	1	0.2887
3:30335134:T:A	50	100	1	0.2427
3:30335147:C:T	50	98	1	0.1964
3:30335610:G:A	50	100	1	0.02124
3:30335825:C:T	50	100	1	0.2908
3:30335993:G:A	50	100	1	0.1131
3:30336004:C:A	50	100	1	0.04793
3:30336189:C:T	50	100	1	0.2235
3:30336248:T:A	50	100	1	0.01525
3:30336316:C:T	50	100	1	0.1465
3:30336317:G:T	50	100	1	0.02324
3:30336508:G:A	50	96	1	0.2338
3:30336671:C:T	50	98	1	0.1968
3:30336752:C:T	50	100	1	0.1367
3:30336859:T:C	49	98	0.77	0.01598
3:30336993:T:C	50	98	1	0.09695
3:30337153:A:G	50	100	1	0.01434
3:30337295:C:T	50	100	1	0.02415
3:30337549:T:G	50	100	1	0.02142
3:30337623:G:A	50	100	0.99	0.2992
3:30337636:T:C	50	98	1	0.1968
3:30337668:G:A	50	100	1	0.01561
3:30337782:G:A	50	100	1	0.09695
3:30337796:G:C	50	100	1	0.09695
3:30338391:G:A	50	100	1	0.289
3:30338440:C:T	50	100	1	0.02106
3:30338490:G:A	50	100	1	0.02324
3:30338496:C:T	50	100	1	0.1058
3:30338770:T:C	50	100	1	0.289
3:30338784:G:A	50	100	1	0.289
3:30339124:A:T	50	100	1	0.01434
3:30339285:A:T	50	100	1	0.04593
3:30339345:A:G	50	100	0.97	0.07934
3:30339853:A:T	50	100	0.9	0.01489
3:30339952:A:G	50	100	1	0.01434
3:30340177:C:T	50	100	1	0.1469
3:30340435:A:G	50	100	1	0.1467
3:30340487:G:T	50	100	1	0.06663
3:30340784:A:C	50	100	1	0.1207
3:30340830:G:C	50	100	1	0.2446
3:30341147:C:T	50	100	1	0.1207
3:30342376:C:T	50	100	0.98	0.01289
3:30342494:G:A	50	100	1	0.01924
3:30342573:A:G	50	100	0.97	0.126
3:30342648:G:T	50	100	1	0.3885
3:30342673:G:A	50	100	1	0.2095
3:30342690:A:T	50	100	1	0.01924
3:30342727:G:T	50	82	0.67	0.03468
3:30342729:G:T	50	84	0.82	0.4014
3:30342731:G:T	49	91.8	0.73	0.06554
3:30342733:G:T	50	92	0.84	0.01725
3:30343197:T:A	50	100	1	0.1979
3:30344018:C:T	50	100	1	0.07607
3:30344492:T:C	50	100	1	0.01253
3:30344694:A:G	50	100	1	0.02887
3:30345050:T:A	50	100	1	0.3691
3:30345133:C:T	49	100	1	0.2429
3:30345181:T:C	50	100	0.99	0.07244
3:30345368:C:T	50	100	0.99	0.2177
3:30346046:A:G	50	100	1	0.09622
3:30346074:A:G	50	100	1	0.1975
3:30346144:A:C	50	100	0.99	0.106
3:30346145:A:C	49	100	1	0.02397
3:30346652:A:G	49	89.8	0.99	0.2075
3:30346692:G:A	37	94.6	0.84	0.08007
3:30346694:G:A	37	83.8	0.95	0.1396
3:30346702:A:G	38	94.7	0.72	0.01017
3:30346727:C:T	48	97.9	1	0.01816
3:30346819:C:T	50	100	1	0.09513
3:30346992:C:A	50	100	0.99	0.04176
3:30347427:C:T	50	100	1	0.4279
3:30347702:A:T	50	100	1	0.02324
3:30347942:T:G	50	100	1	0.02324
3:30348219:A:T	50	100	1	0.09495
3:30348712:C:T	50	98	0.99	0.1812
3:30348857:T:C	50	100	1	0.02451
3:30349188:A:G	50	98	1	0.213
3:30349375:A:G	50	96	1	0.4288
3:30349728:G:A	50	100	0.98	0.01652
3:30350123:C:T	50	100	1	0.3266
3:30350129:A:G	50	100	1	0.01961
3:30350155:C:T	50	98	1	0.1309
3:30350156:G:A	50	98	1	0.2217
3:30350169:C:G	50	100	0.99	0.1389
3:30350487:A:G	50	98	1	0.222
3:30350783:A:T	50	100	1	0.01961
3:30351196:T:A	50	100	1	0.1356
3:30351565:T:C	50	98	1	0.2228
3:30351900:T:A	50	100	1	0.09895
3:30352209:T:C	50	100	0.99	0.02378
3:30352238:T:C	50	100	1	0.1038
3:30352451:C:T	50	98	1	0.4454
3:30352926:G:A	50	100	1	0.3822
3:30353241:T:G	50	100	1	0.2249
3:30353349:T:A	50	98	0.98	0.04539
3:30353385:T:C	50	100	1	0.09568
3:30353581:C:G	50	100	1	0.1672
3:30353625:C:T	50	100	0.91	0.01471
3:30353667:C:T	50	100	1	0.2271
3:30353763:C:G	50	100	1	0.382
3:30354459:T:C	50	100	1	0.1267
3:30354853:C:T	50	100	0.99	0.01471
3:30355219:T:A	50	100	1	0.09532
3:30355566:A:T	50	100	0.83	0.02197
3:30356076:G:A	50	100	1	0.382
3:30356211:G:A	50	100	0.99	0.09895
3:30356871:G:A	50	100	1	0.02342
3:30357508:A:G	50	100	0.94	0.01271
3:30357566:C:G	50	100	1	0.2458
3:30357676:G:A	50	98	1	0.4595
3:30357784:G:T	50	100	1	0.0216
3:30358086:C:T	50	98	1	0.4592
3:30358152:T:G	50	100	1	0.09459
3:30358613:C:T	50	100	1	0.02142
3:30358901:C:T	50	100	1	0.09441
3:30359179:G:A	50	100	1	0.02233
3:30360249:A:T	50	98	0.94	0.06064
3:30360439:T:G	50	100	1	0.108
3:30360533:C:T	50	100	1	0.0187
3:30360961:G:C	50	100	1	0.2255
3:30361003:G:A	50	98	1	0.1469
3:30361014:C:T	50	100	1	0.2547
3:30361278:T:C	50	98	1	0.2053
3:30361371:G:A	50	96	1	0.4904
3:30361372:T:C	50	100	0.99	0.02397
3:30361450:G:A	50	100	1	0.01797
3:30361500:G:C	50	98	1	0.1469
3:30361748:A:T	50	100	1	0.01906
3:30361872:G:A	50	100	0.99	0.01162
3:30361897:G:A	50	100	1	0.01906
3:30362432:C:T	50	100	0.99	0.04775
3:30362782:A:G	50	100	1	0.06082
3:30362851:T:C	50	100	1	0.2749
3:30362873:G:C	50	100	1	0.3079
3:30362940:T:A	50	100	1	0.2279
3:30363047:T:C	50	100	0.96	0.01126
3:30363085:A:T	50	98	1	0.2749
3:30363256:G:A	50	100	1	0.244
3:30363428:G:T	50	100	1	0.2059
3:30363663:A:G	50	100	1	0.2249
3:30363783:T:C	50	100	1	0.2749
3:30363812:G:T	50	100	1	0.02524
3:30363990:G:A	50	100	1	0.3573
3:30364067:T:A	50	100	1	0.2059
3:30364077:G:A	50	100	1	0.3577
3:30364125:G:A	50	100	0.98	0.1242
3:30364444:T:A	50	100	1	0.2059
3:30364529:T:A	50	100	1	0.02342
3:30364530:T:A	50	100	1	0.02524
3:30364702:T:C	50	100	1	0.02524
3:30364845:G:A	48	97.9	1	0.02687
3:30364878:C:T	47	93.6	1	0.09532
3:30365101:G:A	50	80	0.99	0.3622
3:30365179:C:T	50	100	0.9	0.01416
3:30365187:C:G	50	100	0.95	0.01235
3:30365199:T:G	50	100	0.95	0.01271
3:30365337:G:A	50	100	1	0.02524
3:30365530:G:C	50	100	0.99	0.04775
3:30365574:C:A	50	100	0.99	0.2544
3:30365603:G:C	50	100	0.99	0.07407
3:30365605:A:G	50	100	1	0.02124
3:30365763:C:T	50	98	1	0.09532
3:30365866:A:G	50	100	1	0.1075
3:30365867:C:T	50	100	0.99	0.1405
3:30365874:T:A	50	100	0.99	0.04775
3:30365882:C:G	50	100	1	0.1075
3:30365896:G:A	50	100	1	0.1075
3:30365940:G:C	50	100	1	0.06718
3:30366086:G:C	50	100	1	0.02142
3:30366359:A:T	50	98	1	0.1467
3:30366482:T:C	50	100	1	0.2536
3:30366509:A:C	50	100	1	0.3618
3:30366581:A:T	50	98	1	0.2061
3:30366593:C:T	50	96	1	0.02215
3:30366605:C:T	50	98	1	0.03068
3:30367619:C:T	50	100	1	0.2536
3:30367677:A:G	50	100	1	0.01906
3:30367974:G:A	50	100	1	0.2534
3:30368202:T:C	50	100	1	0.2547
3:30368743:G:T	50	98	1	0.1126
3:30368806:G:A	50	100	1	0.03286
3:30369205:A:G	50	100	1	0.2749
3:30369675:A:G	50	100	1	0.134
3:30369790:C:T	50	100	1	0.03286
3:30369920:G:T	50	98	1	0.4214
3:30369993:A:C	50	100	0.99	0.02397
3:30370245:G:A	50	100	1	0.09459
3:30370684:C:T	50	100	1	0.4443
3:30370786:C:T	50	100	1	0.02124
3:30371269:G:A	50	100	1	0.3985
3:30371480:C:T	50	100	1	0.02524
3:30371734:T:A	50	100	0.99	0.2734
3:30371737:C:T	50	100	1	0.01979
3:30371972:A:T	50	100	1	0.05174
3:30372913:G:A	50	98	1	0.435
3:30373006:G:A	50	100	1	0.2747
3:30373012:C:T	50	100	1	0.02524
3:30373354:G:A	50	100	1	0.09459
3:30373487:C:A	50	98	1	0.4348
3:30373776:T:C	50	100	1	0.2747
3:30373841:G:A	50	98	1	0.0216
3:30374120:T:G	50	100	1	0.2747
3:30374186:G:A	50	100	1	0.02524
3:30374237:G:A	50	100	1	0.09459
3:30374267:A:G	50	100	0.99	0.07426
3:30374278:C:T	50	100	1	0.2569
3:30374426:G:A	50	100	1	0.2747
3:30374569:T:C	50	100	1	0.2747
3:30374647:G:A	50	98	1	0.1265
3:30374844:A:G	50	100	1	0.2747
3:30374970:G:A	50	100	1	0.2496
3:30374986:A:G	50	100	1	0.2745
3:30375058:G:A	50	100	1	0.02524
3:30375135:A:G	50	100	1	0.2743
3:30375185:C:T	50	100	1	0.2743
3:30375225:C:G	50	98	1	0.4343
3:30375276:G:A	50	98	1	0.1264
3:30375330:G:A	50	100	1	0.0216
3:30375332:A:G	50	100	1	0.2743
3:30375371:T:C	50	100	1	0.05338
3:30375439:C:T	50	100	1	0.2533
3:30375529:T:A	50	100	1	0.2743
3:30375537:G:A	50	100	1	0.2743
3:30375831:C:T	50	100	1	0.2534
3:30375979:C:A	50	100	1	0.2745
3:30376198:G:C	50	100	1	0.2745
3:30376254:T:G	50	100	1	0.2745
3:30376493:T:C	50	100	1	0.2745
3:30376494:G:A	50	100	1	0.2745
3:30376603:G:T	50	100	0.98	0.1006
3:30376607:A:G	50	100	1	0.2745
3:30376808:C:T	50	100	1	0.2745
3:30376992:C:T	50	100	1	0.2745
3:30377047:A:G	50	100	1	0.2745
3:30377433:G:C	50	100	1	0.4535
3:30377450:G:A	50	100	1	0.2745
3:30377482:A:C	50	96	0.98	0.09713
3:30377574:A:G	50	100	1	0.2745
3:30377672:A:G	50	100	1	0.2745
3:30377734:C:G	50	100	1	0.2745
3:30377759:A:G	50	100	1	0.2745
3:30377837:C:T	50	100	1	0.2765
3:30377851:A:C	49	100	1	0.2743
3:30377877:T:C	49	98	1	0.264
3:30377980:C:T	50	100	1	0.2741
3:30378080:C:T	50	100	1	0.4343
3:30378081:A:C	50	100	1	0.2093
3:30378122:A:G	50	98	1	0.2745
3:30378348:C:A	50	100	1	0.2745
3:30378713:A:G	50	100	1	0.02524
3:30378812:T:C	50	100	1	0.2747
3:30379416:G:A	50	100	1	0.3001
3:30379506:G:A	50	100	1	0.02524
3:30379905:C:A	50	100	0.98	0.02687
3:30380032:C:T	50	100	1	0.2747
3:30380064:C:G	50	98	1	0.4098
3:30380075:G:A	50	100	1	0.2747
3:30380175:A:G	50	100	1	0.2747
3:30380430:C:T	50	100	1	0.2747
3:30380457:C:T	50	100	1	0.2747
3:30380579:C:G	50	100	1	0.2747
3:30380608:C:A	50	100	1	0.02524
3:30380648:T:C	50	100	1	0.02651
3:30380894:G:A	50	100	1	0.1019
3:30381035:G:T	50	100	1	0.02106
3:30381071:C:T	50	100	1	0.2092
3:30381192:C:T	50	100	1	0.2747
3:30381232:G:A	50	100	1	0.02524
3:30381560:T:C	50	100	1	0.2749
3:30381658:T:C	50	100	1	0.2747
3:30381710:T:C	50	98	0.8	0.01924
3:30381838:C:T	50	98	1	0.4524
3:30382005:T:C	50	98	0.99	0.09459
3:30382187:G:A	50	100	1	0.4414
3:30382253:A:G	50	100	1	0.2743
3:30382263:C:T	50	100	1	0.02524
3:30382466:G:A	50	100	0.99	0.2763
3:30382760:T:G	50	100	1	0.2741
3:30382803:C:T	50	100	0.99	0.02415
3:30382951:C:G	50	100	1	0.2741
3:30383370:A:G	50	100	0.99	0.2741
3:30383418:T:G	50	100	0.99	0.2531
3:30383438:G:C	50	100	0.99	0.453
3:30383600:C:A	50	100	0.97	0.0256
3:30383642:C:G	50	100	0.98	0.02651
3:30383793:G:T	50	100	0.98	0.4851
3:30384039:C:T	50	100	0.98	0.2529
3:30384625:A:G	50	98	0.93	0.2099
3:30384641:G:C	50	98	0.88	0.1434
3:30384647:G:C	50	100	0.9	0.01126
3:30385372:C:A	50	98	0.93	0.1536
3:30385443:T:A	50	100	0.94	0.1155
3:30385546:C:A	50	100	0.99	0.01126
3:30385587:G:A	50	100	0.94	0.1672
3:30385679:C:T	50	100	0.94	0.03522
3:30385688:A:T	50	100	0.97	0.4706
3:30385697:A:G	50	100	0.89	0.01543
3:30385795:C:T	50	98	0.96	0.2288
3:30385920:C:T	50	100	0.95	0.03504
3:30386130:A:C	50	100	0.97	0.4154
3:30386850:T:C	50	100	0.86	0.07498
3:30387021:A:G	50	100	0.98	0.07462
3:30387121:C:T	50	100	0.98	0.07008
3:30387518:G:T	50	100	0.84	0.0167
3:30387573:C:T	50	100	0.98	0.03649
3:30387597:G:T	50	100	0.93	0.0138
3:30387598:A:G	50	100	0.93	0.0138
3:30387819:T:C	50	96	0.95	0.26
3:30387922:T:C	50	100	0.99	0.03667
3:30388044:G:A	50	100	0.98	0.3963
3:30388234:G:T	50	100	0.98	0.1151
3:30388255:A:G	50	100	0.98	0.0138
3:30388414:G:C	50	100	0.99	0.03867
3:30388537:C:T	50	100	0.96	0.02052
3:30388579:T:A	50	100	0.88	0.07553
3:30388715:G:A	50	100	0.96	0.0138
3:30388832:A:G	50	98	0.99	0.03686
3:30389018:C:A	50	100	0.99	0.36870000000000003
3:30389151:T:C	50	100	0.98	0.03958
3:30389203:G:T	50	100	1	0.03958
3:30389325:G:C	50	100	1	0.03922
3:30389519:G:A	50	100	0.98	0.3126
3:30389730:A:C	50	100	0.96	0.0118
3:30389741:C:A	50	100	0.97	0.01489
3:30390062:G:A	50	100	1	0.07716
3:30390338:C:T	50	100	0.99	0.09568
3:30390466:C:T	50	100	0.98	0.03214
3:30390628:A:T	50	98	0.99	0.3967
3:30390712:T:C	50	100	1	0.07553
3:30390824:G:A	50	98	0.99	0.09386
3:30390980:G:A	50	100	0.88	0.01017
3:30391021:A:G	50	98	0.99	0.1135
3:30391503:A:T	50	100	1	0.03849
3:30391923:G:A	50	100	0.97	0.01489
3:30391968:G:C	50	100	1	0.07607
3:30391991:C:A	50	100	1	0.03849
3:30392262:G:A	50	100	0.98	0.234
3:30392329:C:T	50	100	0.96	0.01107
3:30392657:C:T	50	100	0.98	0.07607
3:30392711:C:T	50	100	1	0.03849
3:30392790:G:A	50	100	0.92	0.01107
3:30393034:G:A	50	100	0.98	0.09332
3:30393981:T:G	50	100	0.98	0.06572
3:30394688:T:C	50	100	1	0.03867
3:30394690:C:A	50	100	1	0.01888
3:30394912:T:C	50	100	1	0.03867
3:30394962:C:T	50	100	1	0.03595
3:30395036:C:T	50	100	0.99	0.4704
3:30395114:C:T	50	100	0.95	0.0492
3:30395187:C:T	50	100	1	0.03849
3:30395583:T:A	50	100	0.98	0.2338
3:30395641:T:C	50	100	0.98	0.3925
3:30395859:C:T	50	100	0.95	0.01144
3:30396083:G:A	50	100	0.99	0.3971
3:30396232:A:G	50	98	0.95	0.12
3:30396356:A:G	50	98	0.97	0.4172
3:30396593:C:T	50	100	0.73	0.01362
3:30396661:G:A	50	98	0.86	0.01979
3:30396663:G:A	50	96	0.96	0.1224
3:30396695:C:T	50	100	1	0.03613
3:30396852:A:G	50	98	0.98	0.09749
3:30396913:G:T	50	98	0.99	0.3969
3:30397226:G:T	50	98	0.99	0.3971
3:30397484:A:G	50	100	0.99	0.07553
3:30397606:A:C	50	100	0.98	0.1322
3:30397669:T:C	50	98	0.99	0.4005
3:30397756:T:A	50	100	0.99	0.07553
3:30397774:C:G	50	100	0.99	0.07553
3:30398299:G:T	50	100	0.98	0.05901
3:30400175:A:T	50	100	0.99	0.378
3:30400515:T:C	50	100	0.98	0.1302
3:30400758:C:T	50	100	0.99	0.1503
3:30401711:G:A	50	100	0.99	0.2531
3:30402168:C:A	50	100	0.99	0.3346
3:30402377:G:A	50	100	0.99	0.3344
3:30402740:C:T	50	98	0.99	0.3348
3:30403529:A:G	50	100	0.99	0.128
3:30404211:C:T	50	94	0.63	0.02052
3:30405514:T:C	50	100	1	0.07752
3:30405669:C:T	50	98	1	0.3784
3:30405752:A:G	50	100	1	0.07934
3:30406267:A:C	50	100	0.99	0.128
3:30406367:G:C	50	100	0.99	0.1048
3:30406388:A:C	50	100	1	0.07226
3:30406573:A:G	50	100	1	0.01107
3:30407137:A:G	50	100	1	0.07716
3:30407498:A:G	50	100	0.82	0.01979
3:30407762:A:G	50	100	0.99	0.1048
3:30407776:A:G	50	100	0.98	0.1901
3:30407954:A:G	50	100	0.98	0.1906
3:30408189:C:G	50	100	1	0.03577
3:30408242:C:A	50	100	0.99	0.2912
3:30408417:A:C	50	100	0.99	0.01634
3:30408867:A:G	50	100	1	0.04847
3:30409007:T:C	50	98	0.99	0.3631
3:30409450:C:T	50	100	1	0.03558
3:30409531:T:C	50	100	0.99	0.04412
3:30410495:C:T	50	100	1	0.04412
3:30410624:T:C	50	100	0.98	0.07807
3:30410816:G:A	50	100	1	0.04847
3:30411194:G:A	50	100	0.94	0.03504
3:30411677:T:C	50	100	0.93	0.04702
3:30411739:T:C	50	100	0.74	0.01416
3:30411844:G:A	50	100	1	0.04847
3:30411866:A:G	49	98	0.99	0.3725
3:30411973:G:A	50	100	0.99	0.01816
3:30412052:G:A	49	100	1	0.2268
3:30412077:C:A	49	100	1	0.04847
3:30412284:G:C	50	94	0.98	0.3782
3:30412292:C:T	50	92	1	0.3615
3:30412356:G:A	50	100	0.99	0.02869
3:30412368:T:C	50	100	1	0.04847
3:30412426:C:T	50	100	1	0.04847
3:30412471:C:A	50	100	1	0.2266
3:30412524:A:G	50	100	1	0.2266
3:30412846:A:G	50	100	1	0.01362
3:30413234:A:T	24	79.2	0.96	0.205
3:30413330:C:T	44	97.7	0.96	0.04829
3:30413455:C:T	50	100	1	0.04321
3:30413967:C:G	43	95.3	1	0.02487
3:30414128:T:C	44	93.2	1	0.2567
3:30414129:G:A	45	97.8	0.96	0.0138
3:30414232:T:C	50	98	1	0.2609
3:30414431:T:C	50	100	0.99	0.0236
3:30414444:G:A	50	100	0.95	0.0236
3:30414485:G:A	50	100	1	0.04321
3:30414647:T:G	50	100	1	0.2642
3:30414660:C:T	50	100	1	0.07371
3:30414940:A:T	50	100	0.99	0.01216
3:30415036:G:C	50	100	1	0.2636
3:30415221:G:A	50	98	0.99	0.06245
3:30415286:G:T	50	100	1	0.02977
3:30415387:G:C	50	100	1	0.0325
3:30415484:C:T	50	100	1	0.04847
3:30416797:G:A	50	100	1	0.3629
3:30416869:G:T	49	100	1	0.0394
3:30417158:T:C	50	100	1	0.07026
3:30417210:G:A	50	100	1	0.03758
3:30418846:T:A	50	100	1	0.1291
3:30419015:A:C	50	100	1	0.4454
3:30419411:G:A	50	100	1	0.3722
3:30419549:C:T	50	98	0.99	0.2522
3:30419551:T:C	50	100	1	0.01162
3:30420364:G:A	50	100	0.99	0.1191
3:30420894:T:A	50	98	0.82	0.0207
3:30420911:G:A	50	100	0.98	0.1943
3:30420923:C:T	50	100	1	0.04739
3:30421120:G:A	50	100	0.95	0.04739
3:30421278:G:A	50	100	0.73	0.01362
3:30421340:G:A	50	100	1	0.02778
3:30421410:T:G	50	98	1	0.07462
3:30421585:A:G	50	100	1	0.04103
3:30421603:T:G	50	100	1	0.02378
3:30421726:A:C	50	98	1	0.3669
3:30421934:A:G	50	100	0.96	0.01162
3:30422387:G:A	50	98	0.99	0.061
3:30422652:A:C	50	98	0.99	0.04866
3:30422745:T:C	50	100	0.94	0.06699
3:30422891:C:T	50	100	1	0.03758
3:30422944:A:G	50	100	1	0.08987
3:30423607:A:C	50	100	1	0.02778
3:30423757:G:A	50	100	1	0.4314
3:30424073:C:A	50	100	1	0.2627
3:30424369:T:A	50	100	1	0.04811
3:30424785:C:T	50	100	1	0.02233
3:30424828:T:A	50	100	1	0.03794
3:30425147:C:T	50	98	1	0.3716
3:30425359:A:G	50	100	1	0.05156
3:30425485:G:A	50	100	0.98	0.09187
3:30425663:G:A	50	100	1	0.3076
3:30425988:A:C	50	100	1	0.08914
3:30426048:C:T	50	100	1	0.0374
3:30426064:A:G	50	100	1	0.04847
3:30426100:C:G	50	100	1	0.03922
3:30426826:T:C	50	100	1	0.01089
3:30427105:A:G	50	100	1	0.1752
3:30427491:C:G	50	100	1	0.01561
3:30428435:A:G	50	100	1	0.1785
3:30428535:C:T	50	100	1	0.2322
3:30429259:A:T	50	100	1	0.01126
3:30429278:C:A	50	100	0.94	0.05065
3:30429298:G:A	50	100	1	0.02778
3:30429404:A:C	50	100	1	0.1639
3:30429689:C:G	50	100	1	0.3039
3:30429773:C:T	50	100	1	0.01071
3:30430277:A:G	50	100	1	0.01126
3:30430278:C:A	50	100	1	0.08969
3:30430591:T:C	50	100	1	0.0886
3:30430693:G:C	50	100	1	0.08914
3:30430710:T:C	50	100	1	0.09168
3:30430750:A:G	50	100	1	0.1797
3:30430767:A:C	50	100	0.98	0.106
3:30431246:G:C	50	98	1	0.3796
3:30431249:A:C	50	98	1	0.3796
3:30431294:G:A	50	98	0.98	0.2111
3:30431354:C:T	49	100	1	0.01434
3:30431365:A:T	50	100	1	0.01089
3:30431399:T:C	50	98	0.83	0.01779
3:30431680:G:A	50	100	0.94	0.05047
3:30431718:C:T	50	98	1	0.1616
3:30431839:C:T	50	98	1	0.305
3:30432224:A:G	50	100	1	0.01089
3:30432234:A:T	50	98	1	0.215
3:30432269:C:T	50	100	1	0.0374
3:30432307:T:G	50	98	1	0.3054
3:30432346:A:T	50	100	1	0.01089
3:30432754:A:C	50	100	1	0.08951
3:30432780:C:T	50	100	0.94	0.03613
3:30432830:C:T	50	100	1	0.04085
3:30433040:G:C	50	100	1	0.04085
3:30433085:A:G	50	100	0.99	0.2146
3:30433431:A:G	48	97.9	0.95	0.06155
3:30433432:A:T	48	97.9	0.99	0.06137
3:30433450:A:G	46	95.7	0.99	0.3785
3:30433682:T:A	50	100	0.99	0.01362
3:30433801:A:T	50	100	1	0.01089
3:30434062:G:T	50	100	1	0.01126
3:30434080:T:C	50	100	1	0.08951
3:30434161:A:T	50	100	1	0.0276
3:30434361:G:A	50	100	1	0.08914
3:30434544:A:G	50	100	1	0.01089
3:30434585:A:G	50	100	1	0.08951
3:30434814:G:A	50	100	0.99	0.04902
3:30434876:T:C	50	100	1	0.01089
3:30435144:G:C	50	100	1	0.3037
3:30435296:T:C	50	100	0.99	0.04702
3:30435327:C:G	50	100	1	0.2584
3:30435803:G:A	50	100	1	0.04975
3:30435886:T:C	50	100	1	0.0236
3:30436390:G:T	50	100	1	0.0394
3:30436525:A:G	50	100	1	0.01126
3:30436569:T:A	50	100	1	0.1238
3:30436703:A:C	50	98	1	0.2714
3:30437405:A:G	50	98	0.97	0.1892
3:30437462:G:A	50	100	0.72	0.01362
3:30437493:G:A	50	98	0.99	0.2714
3:30437832:G:A	50	100	1	0.0276
3:30438107:T:G	50	100	0.99	0.1126
3:30438110:G:A	50	100	0.99	0.3302
3:30438593:C:T	50	98	0.99	0.337
3:30438953:A:G	50	100	0.99	0.3858
3:30439067:C:T	50	98	0.98	0.2716
3:30439077:T:C	50	100	0.99	0.3858
3:30439454:T:C	50	100	0.99	0.06845
3:30439477:A:G	50	100	0.81	0.01235
3:30439886:C:T	50	100	0.98	0.01235
3:30439887:G:A	50	100	0.99	0.06826
3:30440046:A:G	50	100	0.99	0.06845
3:30440211:T:C	50	100	0.97	0.0512
3:30440332:A:T	50	100	0.99	0.3862
3:30440709:C:T	50	100	0.98	0.0276
3:30440818:C:T	50	98	0.99	0.1186
3:30440928:C:A	50	98	0.98	0.3248
3:30441056:T:C	50	100	0.99	0.02415
3:30441310:G:T	50	100	0.84	0.02233
3:30441336:G:A	50	100	0.87	0.02251
3:30441812:G:A	50	100	0.98	0.05029
3:30441875:A:G	50	98	0.98	0.1187
3:30441920:G:A	50	98	0.96	0.01743
3:30442225:C:T	50	100	0.94	0.02941
3:30443101:G:A	50	94	0.8	0.1256
3:30443133:G:A	50	94	0.83	0.09168
3:30443437:G:A	50	98	0.92	0.138
3:30443568:A:G	50	98	0.82	0.03068
3:30443874:T:A	50	100	0.92	0.065
3:30444095:A:C	50	98	0.93	0.2781
3:30444281:A:G	50	100	0.83	0.01253
3:30444656:T:C	50	100	0.96	0.3562
3:30444812:C:T	50	100	0.99	0.02705
3:30445154:T:C	50	100	0.76	0.05065
3:30445353:G:A	50	100	0.98	0.01017
3:30445486:G:A	50	100	0.98	0.01017
3:30445511:T:C	50	98	0.9	0.03813
3:30446262:A:G	50	100	0.98	0.01053
3:30446508:C:G	50	100	0.99	0.2613
3:30446856:T:C	50	100	0.99	0.3735
3:30447158:G:A	50	100	0.94	0.01634
3:30448808:T:C	50	100	0.99	0.3751
3:30449069:T:C	50	100	0.99	0.2752
3:30449208:C:T	50	96	0.77	0.02088
3:30449962:A:G	50	100	0.72	0.01816
3:30449995:A:G	50	100	0.99	0.2004
3:30451215:C:T	50	100	0.99	0.2502
3:30451216:C:A	50	100	0.99	0.2498
3:30451859:C:T	50	100	0.99	0.2584
3:30452002:G:C	50	100	0.98	0.2721
3:30452540:C:T	50	100	0.99	0.01162
3:30452681:G:A	50	100	0.98	0.01035
3:30453476:A:T	49	100	0.98	0.01325
3:30453576:C:T	50	100	0.98	0.0138
3:30453578:G:A	50	100	0.98	0.0541
3:30453840:A:G	50	100	0.98	0.1046
3:30454010:G:T	50	100	0.98	0.05392
3:30454200:C:T	50	100	1	0.08442
3:30454602:A:G	50	100	0.98	0.02741
3:30454676:C:G	50	100	0.99	0.01924
3:30455294:C:A	50	98	0.98	0.4041
3:30455439:T:C	50	100	0.94	0.01598
3:30456019:C:T	50	100	0.79	0.01525
3:30456791:C:T	50	100	0.99	0.04321
3:30457945:T:G	50	96	0.98	0.39
3:30458787:G:T	50	100	0.99	0.1845
3:30458807:T:C	50	98	0.98	0.06481
3:30459656:C:T	50	96	0.85	0.1075
3:30459959:G:A	50	100	0.97	0.04303
3:30460685:C:A	50	100	0.98	0.06264
3:30461440:T:G	50	100	1	0.03486
3:30461528:A:G	50	94	0.92	0.3691
3:30462299:A:T	50	96	0.78	0.01434
3:30462403:G:A	50	100	0.99	0.04212
3:30462552:T:C	50	100	1	0.03341
3:30462644:G:A	50	100	0.98	0.0512
3:30462911:G:A	50	100	0.98	0.02705
3:30463062:A:T	50	100	0.83	0.02106
3:30464600:A:G	50	100	1	0.03341
3:30464645:A:G	50	100	0.98	0.3228
3:30465053:A:G	50	100	0.95	0.02651
3:30465241:G:A	50	100	0.98	0.03831
3:30465314:G:A	50	100	0.73	0.02723
3:30465999:T:C	50	100	0.87	0.02288
3:30466232:C:G	50	100	0.97	0.02633
3:30466971:C:T	49	95.9	0.87	0.1431
3:30467076:C:T	50	100	0.95	0.03268
3:30467112:C:T	50	96	0.95	0.244
3:30467317:G:C	50	100	0.99	0.01416
3:30467680:A:G	50	100	1	0.01943
3:30467895:G:A	50	100	0.98	0.07062
3:30468228:T:A	50	100	0.97	0.3322
3:30468546:C:G	50	98	0.96	0.03849
3:30468658:A:G	50	100	0.9	0.01979
3:30469159:A:G	50	98	0.99	0.0561
3:30469380:A:G	50	100	0.94	0.01471
3:30469451:A:G	50	96	0.95	0.4942
3:30469838:G:A	50	100	0.99	0.1678
3:30469871:T:C	50	98	0.99	0.06173
3:30469880:T:C	50	98	0.99	0.2627
3:30470396:A:T	49	100	0.94	0.01652
3:30470502:G:A	50	100	1	0.02306
3:30470783:A:G	50	100	1	0.02142
3:30470968:A:G	50	98	1	0.03123
3:30471060:T:C	50	100	1	0.02142
3:30471101:A:G	50	98	0.96	0.03849
3:30471105:T:C	50	98	0.98	0.3241
3:30471108:C:T	49	100	0.99	0.3339
3:30471194:C:T	50	100	0.93	0.0276
3:30471221:G:A	50	100	1	0.02142
3:30471225:A:G	49	100	1	0.02142
3:30471950:A:C	50	100	1	0.01924
3:30472117:C:T	50	100	0.98	0.2072
3:30472628:G:C	50	100	0.96	0.03849
3:30472868:T:C	50	100	0.98	0.2264
3:30473520:G:C	50	100	0.96	0.01071
3:30473760:T:A	50	100	0.99	0.08551
3:30473911:C:T	50	100	0.97	0.03704
3:30474261:G:A	50	100	0.99	0.02669
3:30474578:T:C	50	100	1	0.02542
3:30474884:A:T	50	100	0.99	0.1472
3:30476941:A:T	49	100	0.97	0.1696
3:30477204:T:C	50	100	1	0.01997
3:30477264:A:G	50	100	1	0.01979
3:30477682:C:T	50	98	0.95	0.3858
3:30477899:T:C	50	100	1	0.03395
3:30478301:T:C	50	100	0.9	0.03704
3:30478368:C:T	50	100	0.93	0.4412
3:30479438:G:A	50	100	0.99	0.03068
3:30479884:C:T	50	100	0.9	0.1062
3:30480348:C:A	50	100	0.99	0.03068
3:30481238:C:A	50	98	0.72	0.03831
3:30481455:G:T	50	100	0.94	0.4412
3:30481823:C:A	50	98	0.94	0.3237
3:30481849:G:A	50	100	0.94	0.03068
3:30482338:T:C	50	100	0.99	0.03286
3:30482390:T:C	50	98	1	0.0216
3:30482517:T:C	50	100	0.96	0.2217
3:30482603:A:T	50	100	0.95	0.3916
3:30482854:C:T	50	100	0.99	0.02977
3:30482855:A:G	50	100	0.99	0.03014
3:30482949:A:T	50	100	0.95	0.4252
3:30482997:G:A	50	100	0.94	0.4417
3:30483485:G:A	50	100	0.99	0.03268
3:30483507:G:A	50	100	0.94	0.4419
3:30483525:A:G	50	100	0.96	0.04575
3:30483997:A:G	50	98	0.99	0.01289
3:30484644:C:T	50	100	0.94	0.04067
3:30484679:T:C	50	96	0.96	0.4098
3:30484798:T:C	50	98	0.97	0.3036
3:30484836:G:T	50	96	0.95	0.3295
3:30484936:C:T	50	100	0.95	0.1256
3:30485008:T:A	50	98	0.93	0.313
3:30485307:T:C	50	96	0.96	0.1988
3:30485364:A:G	50	98	0.93	0.2805
3:30485822:G:A	50	92	0.94	0.1614
3:30485965:G:A	50	96	0.98	0.02052
3:30485977:T:A	50	94	0.95	0.4377
3:30486129:T:A	50	96	0.92	0.1287
3:30486919:A:G	50	96	0.94	0.1383
3:30486982:A:C	50	100	0.98	0.09731
3:30486997:G:A	50	96	0.94	0.1385
3:30487253:T:C	50	100	0.98	0.09731
3:30488199:G:T	50	100	0.98	0.09677
3:30488223:A:G	50	100	0.98	0.09713
3:30488248:G:C	50	96	0.94	0.1291
3:30488525:A:G	50	98	0.95	0.437
3:30489293:T:A	50	94	0.95	0.1621
3:30489407:G:T	50	98	0.95	0.3949
3:30489472:T:C	50	96	0.93	0.1977
3:30489477:A:T	50	98	0.94	0.3947
3:30489637:A:T	50	98	0.93	0.1975
3:30489645:G:A	50	98	0.9	0.02977
3:30489980:T:A	50	94	0.93	0.1599
3:30490238:G:A	50	96	0.92	0.1966
3:30490868:C:T	50	92	0.88	0.4615
3:30490879:G:A	50	92	0.88	0.4434
3:30491503:T:C	50	100	0.93	0.0276
3:30491786:C:A	50	100	0.95	0.03794
3:30492197:C:T	50	98	0.92	0.2865
3:30492611:G:A	50	98	0.98	0.1038
3:30492851:G:A	50	98	0.92	0.09078
3:30492975:A:T	50	100	1	0.06336
3:30493088:C:T	50	100	1	0.0207
3:30493350:C:A	50	100	1	0.06354
3:30493581:C:T	50	100	0.86	0.0394
3:30493592:G:A	50	98	1	0.0207
3:30493675:G:A	50	100	0.99	0.04357
3:30493757:T:G	50	96	0.97	0.1505
3:30493931:A:G	50	94	0.93	0.4931
3:30494299:T:C	50	100	1	0.1042
3:30494329:A:C	50	100	0.88	0.02977
3:30494347:C:T	50	100	1	0.1044
3:30494459:G:A	50	100	0.82	0.03813
3:30495051:C:G	50	94	0.92	0.3991
3:30495100:T:C	50	100	1	0.03105
3:30495334:A:G	50	100	1	0.06572
3:30495449:G:A	50	100	1	0.06572
3:30495666:C:T	50	100	1	0.06572
3:30495697:C:A	50	100	1	0.06572
3:30496002:T:C	50	100	0.68	0.0138
3:30496120:A:G	50	100	1	0.06572
3:30496129:C:G	50	96	0.98	0.1037
3:30496344:G:A	50	100	1	0.04466
3:30496631:A:C	50	100	0.95	0.05628
3:30496649:C:T	50	100	1	0.03159
3:30496943:G:A	50	100	0.98	0.06064
3:30497152:T:C	50	100	0.99	0.0532
3:30497371:A:T	50	96	0.98	0.09477
3:30497467:T:C	50	100	0.85	0.01434
3:30497503:A:G	50	100	0.97	0.02015
3:30497578:C:G	50	96	0.97	0.2407
3:30497620:G:A	50	96	0.96	0.1583
3:30497635:T:C	50	96	0.96	0.402
3:30497996:C:T	50	100	0.95	0.03813
3:30498021:T:G	50	98	0.98	0.1037
3:30498532:G:A	50	100	0.97	0.1921
3:30498742:A:T	50	100	0.98	0.2179
3:30498743:C:T	50	100	0.98	0.2179
3:30498944:C:T	50	100	0.98	0.2983
3:30498957:A:T	50	100	0.98	0.2983
3:30499002:G:T	50	100	0.97	0.09513
3:30499028:C:T	50	100	0.96	0.01688
3:30499187:A:C	50	100	1	0.04775
3:30499375:A:G	50	100	0.99	0.3025
3:30499383:T:C	50	100	0.99	0.3001
3:30499459:C:T	50	100	0.99	0.3005
3:30499733:A:G	50	100	0.99	0.3025
3:30499934:A:G	50	100	0.99	0.3027
3:30499969:C:T	50	100	1	0.01779
3:30499980:T:C	50	100	0.99	0.3028
3:30500009:G:A	50	100	0.98	0.1946
3:30500236:A:G	50	98	0.97	0.1024
3:30500399:C:A	50	100	1	0.1062
3:30500756:T:C	50	100	0.96	0.03086
3:30500768:T:C	50	98	0.91	0.04031
3:30501064:A:G	50	100	1	0.04793
3:30501260:T:C	50	100	0.98	0.09459
3:30501432:C:T	50	98	0.98	0.1554
3:30501470:C:T	50	100	1	0.04793
3:30501511:A:C	50	100	0.99	0.406
3:30501818:A:G	50	100	1	0.04975
3:30501925:A:C	50	100	0.99	0.2242
3:30502980:C:A	50	100	0.98	0.09604
3:30503286:G:T	50	100	1	0.02614
3:30503338:T:C	50	100	1	0.04956
3:30503352:T:A	50	100	1	0.2055
3:30503551:A:T	50	100	1	0.09768
3:30503565:C:T	50	100	1	0.09768
3:30503852:G:A	50	100	1	0.04757
3:30504112:C:T	50	100	1	0.01452
3:30504455:C:T	50	98	0.98	0.1028
3:30505099:C:T	50	100	1	0.04811
3:30505947:G:A	50	100	1	0.1064
3:30506180:A:G	50	98	0.79	0.0138
3:30506246:T:G	50	100	1	0.1064
3:30507097:C:T	50	98	0.87	0.03849
3:30507156:A:G	50	100	1	0.08079
3:30507537:A:G	50	100	1	0.09985
3:30507616:G:A	50	98	1	0.08061
3:30507704:A:G	50	100	0.98	0.05973
3:30508134:G:A	50	100	0.99	0.4058
3:30508839:C:T	50	100	0.98	0.0187
3:30508956:G:A	50	100	1	0.01144
3:30508984:C:T	50	98	0.92	0.04031
3:30509024:G:A	50	100	0.98	0.05991
3:30509043:T:A	50	100	0.98	0.05991
3:30509091:A:T	50	98	0.92	0.295
3:30509185:T:C	50	100	0.99	0.406
3:30509737:A:C	50	100	0.99	0.4058
3:30509893:C:T	50	100	1	0.01906
3:30509960:G:T	50	96	1	0.06736
3:30510185:C:T	50	100	0.99	0.0955
3:30510261:C:T	50	100	0.97	0.03976
3:30510363:T:C	50	100	0.99	0.04739
3:30510448:G:T	50	100	0.95	0.01924
3:30510546:A:T	50	100	0.98	0.0817
3:30510603:A:G	50	98	0.97	0.1494
3:30510786:C:T	50	100	0.94	0.0207
3:30510800:G:C	50	98	0.98	0.3998
3:30510992:T:C	50	100	0.97	0.06463
3:30510996:C:T	50	100	0.98	0.03123
3:30511319:C:T	50	100	0.96	0.06046
3:30511471:G:A	50	100	0.95	0.0207
3:30512045:C:T	50	98	0.91	0.04176
3:30512171:T:C	50	100	0.96	0.07752
3:30512298:G:C	50	96	0.98	0.09241
3:30512303:A:T	50	98	0.93	0.06481
3:30512415:T:A	50	100	0.95	0.07407
3:30512506:G:A	50	100	0.96	0.04285
3:30512578:T:C	50	100	0.88	0.06118
3:30512720:G:A	50	96	0.96	0.3509
3:30512864:T:C	50	98	0.97	0.05592
3:30513457:A:G	50	100	0.92	0.05701
3:30513586:A:G	50	100	0.99	0.04394
3:30514256:A:G	50	100	0.96	0.07662
3:30514392:T:C	50	100	0.97	0.07662
3:30514861:T:G	50	98	0.99	0.07498
3:30514979:A:G	50	100	0.93	0.05664
3:30515422:G:T	50	100	0.97	0.05192
3:30515550:C:T	50	98	0.98	0.287
3:30515573:T:C	50	98	1	0.02524
3:30516022:C:T	50	98	0.98	0.07589
3:30516062:A:C	50	96	0.98	0.2968
3:30516201:G:A	50	100	0.94	0.05519
3:30516412:A:C	50	100	0.91	0.01906
3:30516528:A:T	50	100	0.98	0.07444
3:30516708:T:C	50	100	1	0.05084
3:30516921:G:A	50	100	0.99	0.1282
3:30517043:C:T	50	100	0.98	0.04684
3:30517919:A:C	50	100	0.98	0.04611
3:30518004:T:C	50	98	0.99	0.3854
3:30518100:T:G	50	100	0.98	0.02869
3:30518303:T:A	50	100	0.98	0.2053
3:30518370:A:G	50	100	0.9	0.1209
3:30518992:C:G	50	98	0.86	0.03032
3:30519187:C:A	50	100	1	0.04557
3:30519449:C:T	50	100	0.99	0.3744
3:30519762:C:G	45	97.8	0.99	0.0236
3:30520050:A:T	50	100	1	0.0236
3:30520082:A:T	50	98	0.99	0.06935
3:30520127:T:C	50	98	0.99	0.04575
3:30520129:G:A	50	100	0.99	0.07662
3:30520160:T:C	50	98	0.99	0.04593
3:30520242:A:G	50	100	0.98	0.1044
3:30520909:C:T	50	98	0.97	0.04611
3:30521387:G:C	50	100	1	0.02342
3:30521619:C:T	50	100	0.86	0.04031
3:30521855:C:G	50	100	1	0.02342
3:30521994:A:G	50	100	0.99	0.3847
3:30522025:C:T	50	100	1	0.02342
3:30522343:C:T	50	100	1	0.04575
3:30522401:A:G	50	100	1	0.02342
3:30522405:C:G	50	100	0.98	0.2055
3:30522721:G:A	50	100	0.98	0.3807
3:30522751:G:A	50	100	1	0.04575
3:30522877:C:T	50	100	0.98	0.3807
3:30523015:C:T	50	100	1	0.04575
3:30523114:A:G	50	100	1	0.02342
3:30523494:G:A	50	100	0.99	0.08824
3:30523534:G:C	50	100	1	0.04575
3:30523943:T:C	50	100	1	0.04412
3:30523955:G:C	50	100	0.98	0.3853
3:30524086:G:T	49	100	0.98	0.08842
3:30524318:G:A	50	100	0.98	0.2062
3:30524603:T:G	50	98	0.97	0.2084
3:30524620:T:G	49	98	0.98	0.06808
3:30524765:G:T	50	100	0.96	0.1202
3:30524818:T:C	50	100	0.96	0.1193
3:30525073:T:G	50	100	0.94	0.1206
3:30525164:T:C	50	100	0.95	0.3684
3:30525176:C:T	50	100	0.99	0.05338
3:30525382:A:T	50	100	0.96	0.02524
3:30525507:A:T	50	100	0.92	0.01561
3:30525621:C:A	50	100	0.97	0.04103
3:30525622:A:G	50	90	0.88	0.2932
3:30525652:A:C	50	100	0.9	0.04121
3:30525666:A:G	50	90	0.9	0.2651
3:30525670:T:C	50	90	0.9	0.2623
3:30525674:C:T	50	88	0.9	0.2082
3:30525690:G:T	50	88	0.87	0.4971
3:30525695:C:G	50	100	0.88	0.03504
3:30525706:T:C	50	90	0.9	0.3824
3:30525730:T:C	50	98	0.95	0.02324
3:30525837:T:C	50	92	0.92	0.3401
3:30525851:G:A	49	100	0.86	0.02869
3:30526135:A:G	50	96	0.93	0.05828
3:30526174:C:T	50	92	0.89	0.2705
3:30526278:A:C	50	92	0.9	0.4481
3:30526917:A:G	50	100	0.85	0.02633
3:30527064:C:T	50	98	0.96	0.04811
3:30527312:A:C	50	98	0.94	0.07262
3:30528528:T:G	50	100	0.99	0.04775
3:30528571:C:T	50	100	0.99	0.1763
3:30528689:G:A	50	100	0.98	0.01362
3:30528782:T:A	50	100	0.97	0.08079
3:30528789:A:T	50	100	0.99	0.1767
3:30528804:T:C	50	100	0.99	0.1765
3:30528810:C:T	50	100	0.99	0.1767
3:30528869:G:A	50	100	0.99	0.1767
3:30529013:T:C	50	100	0.98	0.08043
3:30529018:T:G	50	100	0.97	0.0158
3:30529106:G:A	50	100	0.99	0.1767
3:30529227:A:G	50	100	0.97	0.3981
3:30529325:T:C	50	100	0.99	0.177
3:30529436:T:G	50	100	0.98	0.1768
3:30529824:G:C	50	100	0.98	0.1772
3:30530023:C:T	50	100	0.98	0.08061
3:30530182:G:A	50	100	0.96	0.2151
3:30530276:A:G	50	98	0.96	0.2146
3:30530394:A:T	50	100	0.96	0.3301
3:30530700:C:G	50	98	0.96	0.2175
3:30531000:G:T	50	98	0.97	0.1307
3:30531245:A:C	50	100	0.97	0.1601
3:30531413:A:T	50	100	0.96	0.03867
3:30531498:G:A	50	92	0.65	0.02451
3:30531650:T:C	49	93.9	0.98	0.3849
3:30531878:A:G	50	98	0.96	0.1656
3:30532413:A:G	50	100	0.98	0.3914
3:30532936:G:A	50	100	0.98	0.06336
3:30533544:G:A	50	100	0.99	0.3918
3:30534086:T:C	50	100	0.83	0.0187
3:30534766:A:C	50	100	0.98	0.06064
3:30534799:G:A	50	98	0.93	0.01906
3:30535027:G:A	50	100	0.99	0.3912
3:30535162:T:A	50	98	0.99	0.4025
3:30535296:C:A	50	98	0.99	0.3916
3:30535522:T:A	49	95.9	0.99	0.4023
3:30535651:A:G	50	98	0.96	0.1645
3:30535945:C:T	50	100	0.99	0.3914
3:30536685:A:T	50	100	0.82	0.0187
3:30536720:C:T	50	100	0.98	0.05901
3:30536933:G:A	50	100	0.99	0.3905
3:30537076:C:G	50	100	0.98	0.3907
3:30537608:T:A	50	98	0.98	0.2259
3:30538043:C:A	50	100	0.97	0.08243
3:30538263:C:T	50	100	0.9	0.01344
3:30539394:T:C	50	100	0.97	0.1821
3:30539687:G:A	50	100	0.97	0.1821
3:30539700:G:A	50	100	0.98	0.06155
3:30540138:T:A	50	100	1	0.01216
3:30540207:G:A	50	100	0.93	0.03522
3:30540208:T:G	50	100	0.93	0.03522
3:30540400:G:A	50	98	1	0.01017
3:30540543:C:T	50	100	0.93	0.03522
3:30541107:A:G	50	100	0.97	0.08497
3:30541143:C:A	50	100	0.99	0.4176
3:30541181:G:A	50	100	0.95	0.1102
3:30541774:T:C	50	100	0.98	0.07135
3:30542002:C:T	50	100	0.98	0.1507
3:30542912:G:C	50	100	0.98	0.187
3:30543024:A:C	50	100	1	0.01089
3:30543210:G:A	50	100	0.99	0.4172
3:30544088:G:A	50	98	1	0.01017
3:30544099:T:C	50	100	0.98	0.06155
3:30544134:T:C	50	100	0.98	0.06028
3:30544340:A:G	50	100	0.99	0.01198
3:30544348:T:C	50	98	0.93	0.04085
3:30544462:C:A	50	100	0.99	0.4129
3:30544497:T:C	50	100	0.99	0.2206
3:30544522:G:A	50	100	1	0.01017
3:30544542:C:A	50	100	0.98	0.1812
3:30544621:T:G	50	100	0.99	0.4027
3:30544775:G:C	50	98	0.99	0.4955
3:30544921:T:C	50	100	1	0.413
3:30544958:G:A	50	100	1	0.01216
3:30545071:C:T	49	100	0.98	0.06064
3:30545119:T:C	50	100	1	0.1084
3:30545233:G:A	50	100	0.98	0.0374
3:30545235:G:C	50	100	0.98	0.02324
3:30545904:A:C	50	100	1	0.4134
3:30546202:C:G	50	100	1	0.1077
3:30546592:A:G	50	100	0.99	0.4147
3:30546763:C:T	50	100	0.96	0.03431
3:30546814:T:A	50	100	0.91	0.05065
3:30546936:T:C	50	100	1	0.01089
3:30546965:G:A	50	100	1	0.01089
3:30546980:C:A	50	100	1	0.01089
3:30547302:A:T	50	100	0.99	0.2206
3:30547360:C:T	50	100	0.99	0.4141
3:30547571:C:T	50	100	0.96	0.0374
3:30547614:G:A	50	100	0.99	0.2206
3:30547790:G:A	50	100	0.98	0.07426
3:30547865:A:G	50	100	0.98	0.2317
3:30548151:G:A	50	100	0.98	0.1812
3:30548188:A:G	50	100	1	0.01089
3:30548285:G:A	50	100	1	0.01834
3:30548351:T:C	50	100	1	0.01089
3:30548642:T:C	50	100	0.98	0.1781
3:30548721:T:G	50	100	0.97	0.4127
3:30548861:T:G	50	100	0.98	0.4001
3:30548874:G:T	50	100	0.98	0.43120000000000003
3:30548882:C:G	50	100	0.98	0.4306
3:30548913:G:T	50	100	0.96	0.2228
3:30549049:A:T	50	100	0.98	0.216
3:30549050:G:A	50	100	0.96	0.03631
3:30549216:C:T	50	96	0.82	0.07952
3:30549244:C:T	50	100	0.99	0.2246
3:30549822:T:C	50	100	0.94	0.04121
3:30550352:T:C	50	100	0.98	0.1776
3:30550452:A:T	50	100	0.91	0.03903
3:30550647:C:T	50	100	0.98	0.1895
3:30550774:C:G	50	100	0.98	0.1779
3:30550839:A:G	50	100	0.96	0.0354
3:30551010:G:A	50	98	0.98	0.3962
3:30551133:C:G	50	98	0.99	0.2821
3:30551176:G:A	50	98	0.99	0.282
3:30551310:C:T	50	100	0.92	0.03159
3:30551346:T:C	50	98	0.98	0.2751
3:30551756:G:T	50	100	0.96	0.0541
3:30552269:C:A	50	98	0.99	0.282
3:30552676:T:C	50	98	0.99	0.2801
3:30552698:C:T	50	98	0.96	0.0374
3:30553020:A:G	50	98	0.98	0.2814
3:30553094:G:A	50	98	0.98	0.2812
3:30553316:A:G	50	98	1	0.01688
3:30554515:C:T	50	100	0.95	0.02015
3:30554648:T:A	50	100	0.93	0.06409
3:30554865:A:C	50	98	0.98	0.08007
3:30554941:C:T	50	96	0.96	0.03649
3:30555202:G:T	50	100	0.9	0.04375
3:30555269:A:G	50	100	0.92	0.2825
3:30555286:G:C	50	100	0.83	0.01416
3:30555518:G:C	50	90	0.94	0.4871
3:30555626:C:T	50	98	0.91	0.02977
3:30555672:T:C	50	100	0.95	0.02524
3:30555919:G:A	50	96	0.95	0.1845
3:30556108:T:C	50	98	0.89	0.02959
3:30556389:G:A	50	100	0.98	0.05574
3:30556479:T:A	50	98	0.93	0.3204
3:30556504:T:C	50	100	0.99	0.07244
3:30557077:A:G	50	100	0.86	0.02124
3:30557526:C:T	50	100	0.9	0.02142
3:30557687:G:T	50	98	1	0.03758
3:30558017:T:C	50	100	0.97	0.01725
3:30558051:T:G	50	98	0.98	0.1429
3:30558902:G:T	50	100	1	0.03468
3:30558914:G:A	50	96	0.99	0.4094
3:30558961:C:T	50	96	0.99	0.2277
3:30559336:C:T	50	100	0.99	0.2279
3:30559789:T:A	50	100	0.99	0.2104
3:30559876:A:C	50	100	0.99	0.2104
3:30560596:C:T	50	98	0.99	0.3894
3:30560658:C:A	50	100	1	0.01743
3:30560715:T:C	50	100	1	0.2102
3:30560896:C:T	50	98	0.96	0.311
3:30561138:T:G	50	100	1	0.2097
3:30561300:C:T	50	100	0.99	0.1429
3:30561403:A:C	50	100	1	0.2106
3:30562062:T:G	49	89.8	0.73	0.02342
3:30562249:C:A	50	100	0.99	0.03813
3:30562437:C:T	50	100	0.99	0.1754
3:30562451:C:T	50	100	0.9	0.06754
3:30562485:A:G	50	100	1	0.03468
3:30562620:A:G	50	100	0.99	0.1756
3:30563932:G:A	50	100	1	0.05465
3:30564337:A:G	50	98	0.99	0.2674
3:30564431:C:T	50	98	0.99	0.1411
3:30564462:C:T	50	98	0.99	0.1411
3:30564478:G:T	50	100	1	0.03468
3:30564774:C:G	50	100	1	0.02142
3:30564900:G:A	50	100	0.91	0.02215
3:30564983:C:T	50	100	0.91	0.02197
3:30565099:A:G	50	98	0.97	0.3787
3:30565621:T:C	50	98	1	0.1333
3:30566092:G:A	50	100	0.91	0.02977
3:30566145:G:A	50	100	1	0.1427
3:30566149:C:T	50	100	1	0.1427
3:30566779:G:A	50	100	0.88	0.06899
3:30566845:G:A	50	100	1	0.02633
3:30566980:C:T	50	100	0.75	0.01834
3:30567056:C:A	50	100	1	0.2725
3:30567405:A:G	50	100	0.99	0.02288
3:30567528:A:G	50	100	1	0.1298
3:30567537:T:A	50	100	1	0.03504
3:30567646:T:C	50	100	1	0.02633
3:30568684:G:A	50	100	1	0.1013
3:30568729:C:T	50	100	1	0.2362
3:30569088:A:G	50	100	1	0.1013
3:30569603:G:A	50	100	1	0.1013
3:30569802:A:G	50	100	1	0.06627
3:30569859:T:A	50	100	0.99	0.1015
3:30569962:C:T	50	100	1	0.2364
3:30570347:C:A	50	100	0.99	0.01089
3:30570664:T:C	50	100	0.96	0.06881
3:30570892:A:C	50	100	1	0.1017
3:30570922:G:A	50	100	1	0.1017
3:30571319:A:T	50	100	1	0.1017
3:30571363:A:C	50	100	1	0.02142
3:30571389:G:A	50	100	1	0.03123
3:30571766:T:C	50	100	0.95	0.02977
3:30571838:T:C	50	100	1	0.02905
3:30572108:C:A	50	100	1	0.02905
3:30572115:G:A	50	100	0.97	0.07062
3:30572693:T:A	50	100	1	0.1302
3:30573037:G:T	50	100	0.91	0.06808
3:30573153:G:T	50	100	0.92	0.02269
3:30573462:G:A	50	100	1	0.06663
3:30573679:A:G	50	100	1	0.03105
3:30574135:C:T	50	100	1	0.1618
3:30574347:C:T	50	100	1	0.1298
3:30574366:T:C	50	100	1	0.03504
3:30574621:C:T	50	100	0.93	0.01489
3:30574777:T:C	49	100	1	0.02723
3:30575329:G:T	50	100	1	0.03123
3:30575438:T:G	50	98	1	0.1285
3:30575635:G:T	50	100	0.99	0.06881
3:30576139:C:A	50	100	0.93	0.02106
3:30576477:T:A	50	100	1	0.03068
3:30576714:G:A	50	98	1	0.2562
3:30576715:C:T	50	98	1	0.2562
3:30576791:T:C	50	100	0.98	0.1676
3:30576927:T:C	50	100	0.99	0.189
3:30577121:C:T	50	100	0.98	0.06481
3:30577219:C:G	50	100	1	0.1629
3:30577916:A:G	50	100	1	0.03123
3:30578246:C:T	50	100	1	0.2918
3:30579199:A:G	50	96	0.96	0.3306
3:30579241:A:C	50	100	1	0.0354
3:30579267:G:A	50	100	0.92	0.01743
3:30579451:A:C	50	100	1	0.02905
3:30579512:C:G	50	100	1	0.08206
3:30579730:A:C	50	100	1	0.1663
3:30580281:A:G	50	100	1	0.1284
3:30580288:G:A	50	100	1	0.2916
3:30581907:C:T	50	100	0.98	0.05683
3:30582154:G:T	50	100	1	0.02905
3:30583121:A:T	50	100	0.98	0.1362
3:30583431:C:T	50	100	0.93	0.01398
3:30583631:G:A	50	100	1	0.2593
3:30584074:A:C	50	100	1	0.02288
3:30584606:G:A	50	100	0.98	0.1276
3:30584670:G:A	50	100	1	0.2602
3:30585103:C:T	50	100	0.98	0.06463
3:30585309:G:A	50	100	1	0.3738
3:30586162:A:G	50	100	1	0.1275
3:30586636:T:G	50	100	1	0.03504
3:30586679:C:G	50	100	1	0.09405
3:30586758:G:A	50	100	0.9	0.02197
3:30587551:C:T	50	100	1	0.2502
3:30587593:G:A	50	100	0.92	0.01761
3:30587611:A:G	50	100	1	0.01089
3:30587803:G:A	50	100	1	0.1275
3:30587956:C:T	50	100	1	0.09259
3:30587970:G:A	50	100	1	0.03522
3:30588180:C:T	50	100	1	0.09277
3:30588384:G:A	50	100	1	0.1275
3:30588494:G:A	50	100	1	0.0374
3:30588498:T:G	50	100	1	0.0374
3:30588571:C:T	50	100	0.96	0.04303
3:30588573:A:T	50	100	1	0.04285
3:30588578:T:C	50	100	1	0.04285
3:30588592:G:T	50	100	1	0.02887
3:30588594:G:T	50	100	1	0.02905
3:30588598:G:A	50	100	1	0.02905
3:30588664:C:T	50	100	1	0.2996
3:30588665:G:A	50	100	1	0.0374
3:30588691:A:G	50	100	1	0.1402
3:30588718:G:A	50	100	1	0.02941
3:30588763:T:G	50	100	1	0.1028
3:30588891:A:G	50	100	1	0.1318
3:30588898:G:A	50	100	1	0.1318
3:30588978:C:A	50	92	0.74	0.02106
3:30589020:C:T	50	100	1	0.1028
3:30589413:G:C	50	100	1	0.2999
3:30589647:G:T	50	100	1	0.01943
3:30589760:C:A	50	100	1	0.0207
3:30590009:T:G	50	100	0.94	0.01107
3:30590187:T:A	50	100	1	0.1273
3:30590235:T:G	50	100	1	0.2996
3:30590703:C:G	50	100	0.82	0.01561
3:30591310:A:G	50	100	1	0.1271
3:30591428:G:T	50	100	1	0.02905
3:30591491:C:G	50	100	1	0.02288
3:30591654:G:A	50	100	1	0.1033
3:30592066:A:T	50	100	1	0.1271
3:30592691:G:A	50	100	0.94	0.01216
3:30593175:G:T	50	100	1	0.1273
3:30593348:T:A	50	100	1	0.2387
3:30593468:C:T	50	100	1	0.1031
3:30593544:A:G	50	100	1	0.3735
3:30593569:A:C	50	100	1	0.01561
3:30593852:A:G	50	100	0.99	0.1273
3:30594041:C:T	50	100	1	0.02288
3:30594315:G:T	50	100	1	0.03032
3:30594418:G:A	50	100	1	0.1273
3:30594434:G:A	50	100	1	0.02106
3:30594695:G:C	50	100	1	0.1029
3:30594830:A:T	50	100	1	0.2387
3:30595341:T:C	50	100	1	0.03014
3:30595574:T:A	50	100	0.98	0.08188
3:30595721:C:T	50	100	1	0.02106
3:30595781:G:A	50	100	1	0.1273
3:30595901:G:A	50	100	1	0.02633
3:30595904:A:G	50	100	1	0.3736
3:30596028:A:G	50	100	0.96	0.02905
3:30596037:T:A	50	100	0.97	0.04866
3:30596382:C:T	50	100	1	0.248
3:30596393:G:C	50	100	1	0.03522
3:30596583:A:T	50	100	1	0.1273
3:30596659:C:T	50	100	1	0.1273
3:30597148:A:T	50	100	1	0.1358
3:30597716:G:A	50	100	0.98	0.07898
3:30597751:C:T	50	100	0.98	0.07898
3:30597845:T:C	50	100	0.98	0.08115
3:30598314:T:G	50	100	0.97	0.1195
3:30598768:A:G	50	100	0.96	0.02905
3:30599081:A:G	50	100	0.97	0.01961
3:30599920:T:C	50	100	1	0.04321
3:30599953:T:C	50	100	0.92	0.03704
3:30600397:G:A	50	100	0.98	0.08715
3:30600494:G:A	49	100	0.99	0.3711
3:30600526:A:G	50	100	0.97	0.01924
3:30600825:C:T	50	100	0.94	0.01707
3:30600944:G:A	50	100	0.95	0.03686
3:30601091:T:C	50	100	0.96	0.02905
3:30601408:T:G	50	100	0.96	0.01834
3:30601716:A:G	50	100	0.96	0.01707
3:30602092:G:A	50	100	0.96	0.02905
3:30602723:G:A	50	100	0.98	0.1273
3:30602958:G:T	50	100	1	0.03032
3:30603015:G:T	50	100	0.98	0.09114
3:30603175:G:A	50	100	0.9	0.01398
3:30603527:T:G	50	100	1	0.0158
3:30603627:C:A	50	100	0.98	0.3686
3:30604587:T:C	50	100	0.97	0.09114
3:30604927:A:C	50	100	1	0.01525
3:30605058:G:C	50	100	0.98	0.2551
3:30605088:G:C	50	100	1	0.02324
3:30605604:G:T	50	100	0.93	0.0118
3:30605668:A:G	50	98	0.97	0.4005
3:30606582:A:G	50	100	1	0.01434
3:30606756:C:G	50	96	0.95	0.1839
3:30607793:T:A	47	93.6	0.92	0.1127
3:30607799:A:T	49	100	0.71	0.0512
3:30607801:T:A	47	93.6	0.82	0.1038
3:30608064:G:T	50	100	0.99	0.03068
3:30608415:C:A	50	96	0.98	0.3083
3:30608572:A:G	50	98	0.98	0.2818
3:30608835:T:C	50	98	0.98	0.2711
3:30608963:G:A	50	100	0.99	0.03776
3:30609830:C:T	50	100	0.99	0.03304
3:30610054:A:C	50	100	0.98	0.03758
3:30610553:T:A	50	100	0.99	0.0207
3:30611045:A:G	50	100	0.98	0.03794
3:30611296:G:A	50	100	0.98	0.1797
3:30612939:C:A	50	100	0.98	0.03431
3:30613989:A:G	50	96	0.98	0.4239
3:30614072:C:T	50	100	1	0.03177
3:30614202:T:C	50	100	0.94	0.07208
3:30614676:G:A	50	98	0.98	0.3735
3:30614982:C:A	50	98	0.98	0.4791
3:30615081:C:T	50	96	0.94	0.1273
3:30615147:A:G	50	100	1	0.03177
3:30615305:G:C	50	96	0.98	0.3157
3:30615307:G:A	50	100	0.95	0.03177
3:30615353:C:T	50	100	1	0.03177
3:30615424:A:G	50	98	0.99	0.4791
3:30615883:A:T	50	98	0.99	0.4793
3:30616308:C:T	50	98	0.99	0.01852
3:30616539:C:T	50	96	0.99	0.4795
3:30616603:T:G	50	98	0.99	0.0187
3:30616685:T:C	50	100	0.91	0.01089
3:30617049:T:A	50	94	0.96	0.3502
3:30617225:G:A	50	94	0.98	0.2596
3:30617437:C:T	50	100	0.94	0.01017
3:30617627:C:T	50	98	0.98	0.3651
3:30617759:C:T	50	100	0.98	0.03159
3:30617760:G:A	50	100	0.97	0.02015
3:30618112:T:G	50	98	0.96	0.01797
3:30618160:G:A	50	98	0.97	0.4847
3:30619188:C:T	50	96	0.93	0.3085
3:30619238:C:T	50	100	0.96	0.01434
3:30619277:A:T	50	100	0.82	0.03667
3:30619677:C:T	50	100	0.93	0.04357
3:30619718:C:T	50	98	0.93	0.3747
3:30619989:C:T	50	100	0.92	0.4828
3:30620046:G:A	50	98	0.92	0.03776
3:30620103:C:T	49	98	0.9	0.3005
3:30620119:G:A	50	100	0.91	0.02288
3:30620206:A:G	50	100	0.93	0.02796
3:30620340:G:A	49	100	0.92	0.03504
3:30620836:C:G	50	98	0.87	0.2317
3:30620957:G:T	50	98	0.86	0.1086
3:30621062:A:G	50	98	0.85	0.108
3:30621958:A:G	50	94	0.88	0.3676
3:30622422:A:G	50	98	0.84	0.1024
3:30622495:A:G	50	98	0.96	0.3052
3:30622588:G:A	50	98	0.88	0.04448
3:30622656:C:T	50	98	0.96	0.06282
3:30622829:G:A	50	88	0.97	0.4762
3:30623736:G:A	50	98	0.96	0.3061
3:30623772:A:G	50	100	0.96	0.01924
3:30624048:C:A	50	92	0.96	0.488
3:30624610:G:A	50	100	0.97	0.2126
3:30624960:C:G	50	96	0.97	0.3351
3:30625574:C:A	50	98	0.89	0.01071
3:30625882:C:T	50	100	0.94	0.01162
3:30625933:T:C	50	96	0.96	0.3549
3:30626522:A:G	50	100	0.97	0.0394
3:30627171:G:A	50	98	0.87	0.01743
3:30627192:A:G	50	92	0.97	0.4958
3:30627824:A:T	50	100	0.93	0.0118
3:30627866:G:A	50	98	0.96	0.3063
3:30628291:A:G	50	98	0.88	0.03577
3:30628933:G:C	50	98	0.95	0.2469
3:30628975:C:T	50	100	0.85	0.02433
3:30630092:G:C	50	98	0.92	0.03631
3:30630382:A:G	50	100	0.98	0.01943
3:30630765:A:G	50	98	0.93	0.06318
3:30630836:A:G	50	98	0.93	0.03613
3:30630870:C:T	50	100	0.96	0.2736
3:30631009:G:A	50	100	0.91	0.01325
3:30631014:C:G	50	96	0.93	0.03613
3:30631105:G:A	50	98	0.94	0.03613
3:30631143:T:C	50	98	0.94	0.03631
3:30631197:A:T	50	98	0.94	0.03649
3:30631239:G:A	50	100	0.97	0.3341
3:30631414:A:C	50	98	0.94	0.03613
3:30631626:T:C	48	97.9	0.89	0.03849
3:30631824:G:C	50	100	0.71	0.01616
3:30632187:A:G	50	100	0.95	0.0561
3:30632228:C:T	50	98	0.96	0.05084
3:30632373:C:T	50	98	0.97	0.01126
3:30632397:A:G	50	100	0.93	0.06808
3:30632700:G:A	50	100	0.91	0.04975
3:30632762:C:T	50	94	0.9	0.08079
3:30633179:A:G	50	98	0.96	0.0443
3:30633492:C:T	50	100	0.95	0.05556
3:30633541:T:C	50	100	0.95	0.05556
3:30633562:C:T	50	98	0.97	0.191
3:30633659:C:T	50	98	0.95	0.228
3:30633818:C:T	50	100	1	0.01089
3:30633834:G:A	50	96	0.98	0.3784
3:30634127:G:A	50	100	0.9	0.03431
3:30634388:A:T	50	98	0.98	0.2921
3:30634435:T:A	50	98	1	0.02197
3:30634465:T:G	50	98	0.99	0.2551
3:30634508:G:T	50	98	0.99	0.2549
3:30634525:G:C	50	100	0.99	0.3048
3:30634851:G:C	50	100	0.99	0.3043
3:30634954:C:T	50	100	1	0.01906
3:30635624:G:A	50	100	0.99	0.3048
3:30635777:A:G	50	100	0.98	0.2373
3:30635909:A:G	50	100	1	0.01089
3:30635957:A:G	50	100	0.78	0.04956
3:30635992:C:A	50	98	0.98	0.4021
3:30636001:T:C	50	100	1	0.02197
3:30636067:G:C	50	100	0.9	0.01652
3:30636206:A:G	48	97.9	0.99	0.305
3:30636326:T:A	50	100	0.99	0.3371
3:30636699:A:T	50	100	0.92	0.04702
3:30636722:A:C	50	94	0.98	0.3911
3:30636790:C:T	50	100	0.87	0.01071
3:30637021:G:A	50	100	1	0.02687
3:30637478:A:G	50	100	0.84	0.0207
3:30637727:G:A	50	100	0.99	0.03195
3:30638066:A:T	50	98	0.99	0.3028
3:30638120:T:C	50	98	0.99	0.3028
3:30638357:A:T	50	100	0.88	0.0285
3:30638367:A:G	50	100	0.97	0.04775
3:30638372:A:G	50	100	1	0.01071
3:30638391:A:G	50	100	0.98	0.02124
3:30638461:G:A	50	100	0.95	0.04956
3:30638478:C:A	50	100	0.98	0.2108
3:30638502:T:C	50	100	0.99	0.01779
3:30638644:C:A	50	98	0.96	0.05428
3:30638878:T:C	50	96	0.96	0.2769
3:30639379:G:A	50	100	1	0.01053
3:30639441:C:T	50	100	1	0.01053
3:30639603:A:G	50	96	0.98	0.346
3:30639982:T:C	50	100	0.97	0.02832
3:30640330:G:A	50	98	0.97	0.07516
3:30640625:A:G	50	100	0.98	0.04212
3:30640750:A:G	50	100	0.99	0.2102
3:30641447:G:C	50	100	0.99	0.2104
3:30641455:T:C	50	100	0.99	0.2104
3:30641485:G:A	50	96	0.98	0.2823
3:30641542:C:G	50	100	0.99	0.2104
3:30641624:T:A	50	100	1	0.01598
3:30641690:C:G	50	100	0.98	0.02142
3:30641709:A:G	50	100	0.99	0.2104
3:30641799:A:G	50	100	0.98	0.3807
3:30642014:C:T	50	96	0.98	0.2825
3:30642398:A:G	50	94	0.87	0.04847
3:30642549:A:G	50	98	0.98	0.3715
3:30642605:G:A	50	100	0.98	0.2698
3:30642683:G:A	50	100	0.98	0.2678
3:30643191:G:A	50	100	0.97	0.3095
3:30643348:G:C	50	100	1	0.01816
3:30643415:C:T	50	100	0.99	0.2674
3:30643636:T:G	50	100	1	0.02487
3:30643946:G:A	50	100	1	0.0236
3:30643947:G:C	50	100	0.94	0.06155
3:30644123:G:C	50	100	0.83	0.02814
3:30644128:A:G	50	100	1	0.0236
3:30644196:G:A	50	96	0.84	0.06118
3:30644922:A:G	50	100	0.99	0.2889
3:30645135:T:C	50	100	0.99	0.2883
3:30645155:T:C	49	100	0.99	0.2887
3:30645248:G:A	50	98	0.99	0.2887
3:30645290:C:G	50	100	1	0.0236
3:30645405:T:A	50	100	0.99	0.2883
3:30645439:T:G	50	100	0.99	0.2883
3:30645531:G:C	50	100	0.99	0.2647
3:30645538:T:C	50	100	0.99	0.2883
3:30645590:T:A	50	100	0.99	0.2883
3:30645781:C:T	50	100	0.99	0.2885
3:30646062:A:T	50	100	0.99	0.2654
3:30646223:C:G	50	100	0.99	0.2894
3:30646390:A:G	50	100	0.95	0.01035
3:30646477:T:C	50	100	0.99	0.2896
3:30647019:G:A	50	100	0.96	0.2653
3:30647148:C:T	50	100	0.95	0.2663
3:30647241:C:T	50	100	0.96	0.1681
3:30647265:T:G	50	98	0.95	0.2778
3:30647702:A:C	50	98	0.96	0.1919
3:30647710:A:G	50	98	0.96	0.1926
3:30647718:C:G	50	100	0.99	0.08333
3:30647737:C:T	50	100	0.9	0.01943
3:30647811:T:G	50	96	0.92	0.3137
3:30647929:G:A	50	98	0.96	0.1623
3:30648105:T:A	50	100	0.79	0.02651
3:30648263:G:A	50	98	0.93	0.2093
3:30648392:G:A	50	100	0.94	0.01525
3:30648460:A:C	48	85.4	0.7	0.07026
3:30648534:T:C	50	100	1	0.02977
3:30648576:G:A	50	100	0.95	0.01216
3:30648823:T:C	50	100	0.98	0.1512
3:30648824:T:A	50	92	0.95	0.1803
3:30648838:C:A	50	100	0.97	0.1507
3:30648901:A:G	50	100	0.98	0.1305
3:30648932:A:G	50	94	0.95	0.3691
3:30649166:G:T	50	98	0.98	0.1478
3:30649256:G:A	50	98	0.99	0.1585
3:30649259:T:C	50	96	0.95	0.08261
3:30649313:T:C	50	96	0.96	0.063
3:30649419:A:G	50	96	0.97	0.1621
3:30649586:C:T	50	100	0.96	0.04902
3:30649818:G:A	50	98	0.99	0.1698
3:30649827:G:A	50	98	0.99	0.1698
3:30649846:C:G	50	100	0.97	0.04884
3:30649981:G:A	50	100	0.98	0.06227
3:30650534:A:G	50	100	0.96	0.01398
3:30650626:G:C	50	100	0.98	0.01634
3:30650727:T:C	50	100	0.97	0.05465
3:30650959:C:T	50	100	0.99	0.1698
3:30651267:C:G	50	96	0.84	0.02378
3:30651436:A:G	50	96	0.82	0.02669
3:30651779:C:T	50	100	0.92	0.05465
3:30652030:T:A	50	100	0.98	0.4504
3:30652151:C:T	50	100	0.98	0.466
3:30652549:G:C	50	100	1	0.01543
3:30652628:G:A	50	100	0.99	0.1703
3:30652643:A:T	50	100	0.97	0.04956
3:30652795:A:G	50	100	0.97	0.01398
3:30652872:A:T	50	100	0.99	0.1699
3:30652921:C:A	50	100	0.99	0.1843
3:30653295:G:A	50	100	0.99	0.1843
3:30653316:G:A	50	100	0.99	0.1699
3:30653341:T:C	50	100	0.94	0.08787
3:30653424:A:G	50	100	0.99	0.1843
3:30653520:A:G	50	100	0.99	0.1843
3:30653541:C:T	50	100	0.99	0.1698
3:30653542:A:G	50	100	0.99	0.1841
3:30653599:G:A	50	100	0.99	0.1698
3:30653660:G:A	50	100	0.84	0.03758
3:30653737:A:G	50	100	0.89	0.02796
3:30654759:T:C	50	100	0.97	0.06336
3:30654782:C:G	50	100	0.97	0.01416
3:30655071:T:C	50	100	0.99	0.2453
3:30655152:G:A	50	100	0.99	0.1881
3:30655261:C:T	50	100	1	0.01216
3:30655324:T:C	50	100	0.96	0.1625
3:30655357:A:G	50	100	0.96	0.0325
3:30655490:A:T	50	100	1	0.01198
3:30655838:C:G	50	100	0.96	0.04975
3:30655945:C:T	50	100	0.95	0.07044
3:30656169:A:G	50	100	0.99	0.2019
3:30656397:A:G	50	100	0.99	0.2021
3:30656417:A:G	50	100	1	0.1837
3:30656444:A:G	50	100	0.98	0.2821
3:30656453:G:A	50	100	0.95	0.01253
3:30656484:A:G	50	100	0.95	0.03395
3:30656604:G:A	50	100	1	0.1839
3:30656671:A:G	50	100	0.83	0.01471
3:30656900:T:C	50	100	1	0.1837
3:30657128:G:A	50	100	0.95	0.03686
3:30657290:G:A	50	96	0.96	0.02996
3:30657310:G:C	50	100	1	0.1837
3:30657329:G:A	50	100	1	0.1839
3:30657408:G:A	50	100	0.97	0.01416
3:30657411:G:A	50	100	0.96	0.01253
3:30657425:G:T	50	100	0.97	0.01416
3:30657485:G:A	50	100	0.99	0.1694
3:30657735:G:A	50	100	0.97	0.01416
3:30658290:T:C	50	98	0.99	0.3377
3:30658399:T:C	50	100	0.93	0.05174
3:30658940:C:T	50	100	0.98	0.2119
3:30658949:T:C	50	100	0.99	0.3308
3:30659006:A:G	50	100	0.99	0.3306
3:30659210:T:G	50	100	0.97	0.01398
3:30659361:T:C	50	100	0.98	0.04938
3:30659430:A:G	50	100	0.99	0.3177
3:30660079:T:C	50	100	0.95	0.01852
3:30660089:T:A	50	100	0.92	0.04503
3:30660114:A:G	50	94	0.94	0.3802
3:30660212:T:G	50	100	0.95	0.01852
3:30660264:C:T	50	98	0.99	0.2037
3:30660309:T:C	50	100	0.97	0.0679
3:30660552:C:T	50	96	0.93	0.03322
3:30660648:A:G	50	100	0.98	0.05174
3:30660660:A:T	50	100	0.92	0.01979
3:30660720:G:T	50	100	0.98	0.1545
3:30660733:G:A	50	100	0.95	0.01271
3:30661073:T:C	50	100	0.95	0.02233
3:30662306:A:T	50	96	0.96	0.2059
3:30662350:G:A	50	100	0.98	0.01053
3:30662467:A:C	50	100	1	0.03322
3:30662515:A:G	50	98	0.97	0.4243
3:30662787:C:T	50	98	1	0.01017
3:30662954:T:C	50	100	0.97	0.4976
3:30662955:A:G	50	100	0.97	0.4272
3:30662984:G:A	50	100	1	0.03322
3:30663026:T:C	50	100	0.97	0.01344
3:30663028:A:G	50	100	0.99	0.03359
3:30663127:A:G	50	96	0.98	0.2387
3:30663310:G:A	50	98	1	0.01035
3:30663332:A:G	50	100	1	0.01198
3:30663363:G:A	50	100	0.92	0.1396
3:30663767:A:G	50	100	0.97	0.08152
3:30663888:G:A	50	98	0.97	0.3706
3:30663898:C:T	50	100	1	0.02015
3:30663905:G:C	50	100	0.99	0.03359
3:30664018:T:C	50	98	0.96	0.221
3:30664682:G:T	50	100	0.97	0.08115
3:30664898:A:T	50	98	0.98	0.2286
3:30665580:G:A	50	100	1	0.03359
3:30665623:A:G	50	98	0.97	0.05174
3:30666252:G:A	50	98	0.98	0.3361
3:30666639:C:A	50	98	0.99	0.03341
3:30666742:G:A	50	100	0.97	0.01344
3:30666765:G:C	50	98	0.98	0.3359
3:30666940:G:A	50	98	0.98	0.3357
3:30668019:A:T	50	98	0.97	0.2491
3:30668568:T:G	50	98	0.97	0.2337
3:30668637:G:C	50	98	1	0.01089
3:30668638:C:T	50	98	1	0.01089
3:30668645:C:T	50	100	0.97	0.1681
3:30668648:G:A	50	98	0.99	0.228
3:30668751:A:G	50	98	0.99	0.2275
3:30669003:C:T	50	100	0.94	0.04412
3:30669007:G:C	49	95.9	0.98	0.4455
3:30669273:A:T	50	98	0.9	0.1532
3:30669598:C:T	50	98	0.98	0.01053
3:30669764:A:G	50	98	0.98	0.2304
3:30669801:G:T	50	98	0.98	0.283
3:30670358:C:G	50	94	0.98	0.3094
3:30670389:A:G	50	100	0.99	0.05574
3:30670852:C:T	50	98	0.97	0.2829
3:30670968:C:G	50	98	0.98	0.3077
3:30671335:A:C	50	98	0.98	0.2335
3:30671634:T:A	50	96	0.98	0.3094
3:30672182:A:G	50	100	1	0.0354
3:30672350:C:T	50	100	0.98	0.01616
3:30673094:A:C	50	98	0.97	0.307
3:30673099:T:A	50	100	0.73	0.01543
3:30673131:T:C	50	100	0.91	0.03086
3:30673158:C:A	50	100	0.94	0.03504
3:30673173:A:G	50	100	0.98	0.0463
3:30673265:C:T	50	98	0.93	0.06082
3:30673603:G:T	50	100	0.94	0.03486
3:30673663:C:T	50	98	0.98	0.291
3:30673699:A:G	50	100	1	0.02923
3:30674116:A:G	50	100	0.98	0.04611
3:30674485:C:T	50	96	0.96	0.2333
3:30674767:G:A	50	100	0.94	0.2832
3:30674796:G:C	50	100	0.98	0.01198
3:30675110:G:A	50	98	0.96	0.3108
3:30675158:G:A	50	100	0.97	0.02633
3:30675451:A:G	50	100	0.97	0.01906
3:30675480:G:A	50	100	0.98	0.01216
3:30675655:G:T	50	100	0.84	0.01471
3:30675664:C:T	50	100	0.96	0.03468
3:30676169:A:G	50	98	0.93	0.3217
3:30676825:T:C	50	100	0.82	0.02415
3:30676835:T:C	50	100	0.85	0.01743
3:30676937:A:C	50	96	0.86	0.08878
3:30677450:G:A	50	94	0.9	0.4288
3:30677522:G:C	50	100	0.79	0.01144
3:30677579:G:A	50	100	0.84	0.02578
3:30677934:A:G	50	100	0.92	0.01071
3:30678280:G:A	50	98	0.93	0.4067
3:30678599:A:G	50	100	0.93	0.01071
3:30678812:G:A	50	100	0.92	0.1921
3:30679338:G:A	50	100	0.94	0.01325
3:30679367:A:G	50	96	0.92	0.2293
3:30679388:G:A	50	98	0.85	0.02832
3:30679552:G:C	50	100	1	0.02306
3:30679555:T:A	50	100	0.91	0.01053
3:30679709:A:G	50	98	0.93	0.1233
3:30680097:C:T	50	92	0.88	0.2976
3:30680136:A:C	50	90	0.87	0.1309
3:30680211:A:T	50	98	0.89	0.1213
3:30680447:C:T	50	96	0.91	0.3863
3:30680726:T:G	50	98	0.93	0.3635
3:30680920:T:G	50	98	0.93	0.1296
3:30680928:G:A	50	94	0.99	0.0236
3:30680986:G:A	50	100	0.79	0.02015
3:30681009:G:A	50	100	0.83	0.03177
3:30681015:A:G	50	100	0.89	0.3863
3:30681168:A:G	50	100	0.97	0.01598
3:30681559:G:A	50	100	0.97	0.01398
3:30681760:A:G	50	100	0.96	0.01253
3:30681978:A:G	50	98	0.94	0.3711
3:30682944:A:G	50	98	0.98	0.0866
3:30682954:T:A	50	100	0.99	0.02197
3:30683196:T:C	50	100	0.98	0.02687
3:30683229:A:G	50	100	0.93	0.01452
3:30683393:A:G	50	100	0.98	0.01416
3:30683591:G:A	50	100	0.98	0.01398
3:30683721:A:T	50	98	0.98	0.08678
3:30684153:T:C	50	98	0.97	0.1069
3:30684284:G:A	50	98	0.94	0.4343
3:30684717:A:C	50	100	0.96	0.04484
3:30684940:G:C	50	98	0.93	0.3729
3:30685094:A:C	50	98	1	0.02142
3:30685409:C:T	50	96	0.99	0.02197
3:30685591:A:G	50	100	1	0.0118
3:30685592:G:A	50	98	1	0.08424
3:30686209:T:C	50	100	1	0.02723
3:30686284:G:A	50	98	1	0.07734
3:30686346:G:A	50	94	0.88	0.08842
3:30686798:G:C	50	100	0.99	0.1066
3:30687098:C:A	50	98	0.99	0.08388
3:30687197:C:T	50	100	0.99	0.1011
3:30687380:T:G	50	98	0.94	0.3903
3:30687433:C:T	50	100	0.96	0.1614
3:30687493:G:T	50	100	0.91	0.01271
3:30687504:A:G	50	100	1	0.0276
3:30687737:G:C	50	98	0.94	0.3635
3:30687754:G:A	50	98	0.98	0.08188
3:30688144:G:A	50	94	0.87	0.472
3:30688244:A:C	50	100	0.92	0.0216
3:30688741:C:G	50	100	0.97	0.03014
3:30688747:C:T	50	100	0.96	0.1696
3:30689197:T:C	50	100	0.93	0.1398
3:30689230:T:C	50	100	0.98	0.05919
3:30689380:G:A	50	100	0.96	0.2965
3:30689631:G:C	50	100	0.96	0.1472
3:30689790:T:A	50	98	0.86	0.09695
3:30690899:C:T	50	100	0.94	0.02687
3:30691038:G:A	50	100	0.96	0.1743
3:30691039:A:C	50	100	0.97	0.0679
3:30691042:A:C	50	100	0.97	0.07353
3:30691208:G:C	50	100	0.99	0.06681
3:30691329:C:A	49	100	0.98	0.1333
3:30692346:C:G	50	100	0.93	0.1619
3:30693120:G:A	50	100	0.97	0.05229
3:30693408:A:G	50	100	0.96	0.08951
3:30693479:G:A	50	100	0.91	0.01707
3:30693664:C:T	50	100	0.94	0.0325
3:30693684:T:A	50	100	0.98	0.05955
3:30694232:C:A	49	98	0.98	0.10780000000000001
3:30694240:C:T	50	100	0.98	0.03105
3:30694445:G:A	50	100	0.99	0.1334
3:30694677:G:C	50	100	0.99	0.1336
3:30694856:A:G	50	100	0.99	0.1334
3:30694890:G:A	50	100	0.98	0.03086
3:30695059:C:T	50	98	0.98	0.1371
3:30695081:T:C	50	98	0.98	0.2493
3:30696402:G:A	50	100	0.98	0.134
3:30696690:G:A	50	100	0.9	0.01398
3:30697810:G:C	50	100	0.98	0.02832
3:30698093:C:T	50	100	1	0.01307
3:30698519:A:G	50	100	0.94	0.02142
3:30698616:C:A	50	100	0.98	0.1647
3:30698700:C:T	50	100	0.98	0.1678
3:30698717:G:A	50	100	0.95	0.09477
3:30698797:C:T	50	100	0.98	0.4207
3:30699378:C:T	50	100	0.98	0.3936
3:30699401:T:G	50	100	0.96	0.409
3:30699913:C:T	50	100	0.97	0.4078
3:30700086:C:A	50	100	0.97	0.244
3:30700276:C:T	50	100	0.98	0.03032
3:30700298:G:A	50	100	0.98	0.3622
3:30700588:G:C	50	100	0.91	0.02306
3:30700923:A:C	50	100	0.97	0.01289
3:30701070:C:T	50	100	0.97	0.2436
3:30701084:G:A	50	100	0.95	0.01797
3:30701433:A:G	50	100	0.88	0.01107
3:30701570:A:T	50	100	1	0.01253
3:30701926:A:G	50	100	1	0.01253
3:30702094:C:T	50	100	1	0.01253
3:30702104:C:T	50	100	0.78	0.01561
3:30702270:G:T	50	100	0.99	0.1055
3:30702584:A:G	50	100	1	0.01253
3:30702767:C:T	50	100	0.98	0.3925
3:30703013:G:T	50	100	0.95	0.4072
3:30703831:T:C	50	100	0.84	0.01307
3:30703874:G:A	50	100	0.84	0.01307
3:30704278:T:A	50	98	0.81	0.08533
3:30704449:A:G	50	98	0.93	0.3101
3:30704763:G:A	50	100	0.97	0.4777
3:30704772:T:C	50	98	0.94	0.1487
3:30704916:G:T	50	100	0.98	0.232
3:30704967:G:C	50	100	0.99	0.09641
3:30705376:A:G	50	100	0.99	0.2284
3:30705720:C:T	50	100	0.99	0.0305
3:30706205:G:T	50	98	0.99	0.3108
3:30706215:C:G	50	100	1	0.01089
3:30706278:G:C	50	100	1	0.05392
3:30706325:A:G	50	98	0.99	0.4116
3:30706349:C:G	50	100	0.9	0.02524
3:30706484:A:G	50	100	0.95	0.03722
3:30707448:C:T	50	100	0.99	0.3324
3:30707561:T:C	50	100	1	0.05628
3:30707678:A:G	50	100	1	0.09822
3:30708173:A:G	50	98	0.99	0.3052
3:30708460:A:G	50	100	1	0.2213
3:30708473:A:G	50	98	0.99	0.4664
3:30708584:A:G	50	98	1	0.08243
3:30708912:A:C	50	98	1	0.405
3:30709585:T:C	50	100	0.99	0.2407
3:30710769:G:T	50	100	1	0.06845
3:30712057:G:A	50	100	1	0.05882
3:30712081:A:G	50	100	1	0.3735
3:30712503:C:A	50	100	1	0.1968
3:30712524:C:T	50	100	1	0.3043
3:30712787:T:C	50	100	1	0.3045
3:30713023:T:C	50	100	1	0.05084
3:30713225:C:T	50	100	1	0.06718
3:30713601:A:G	50	100	1	0.09822
3:30714363:C:T	50	100	1	0.01725
3:30715137:C:A	50	100	0.98	0.3301
3:30715777:G:A	50	100	0.98	0.209
3:30715808:T:C	50	100	0.97	0.02233
3:30715927:C:G	50	100	1	0.01071
3:30715932:G:C	50	100	1	0.1912
3:30715950:G:A	50	100	1	0.1924
3:30716005:C:T	50	100	0.99	0.154
3:30716100:T:C	50	100	0.98	0.3077
3:30716152:C:T	50	100	1	0.191
3:30716182:C:T	50	100	1	0.09822
3:30716706:A:G	50	100	1	0.07008
3:30716956:T:C	50	100	1	0.2041
3:30717353:T:A	50	100	1	0.3046
3:30717464:C:T	50	100	1	0.4613
3:30717499:G:A	50	100	1	0.3686
3:30717676:C:G	50	100	0.96	0.02614
3:30717974:A:C	50	100	1	0.0984
3:30718315:T:C	50	100	1	0.0984
3:30718408:T:C	50	100	1	0.3046
3:30719110:C:T	50	100	0.99	0.3056
3:30719137:A:G	50	100	1	0.09949
3:30719747:G:A	50	100	0.96	0.01126
3:30720089:A:G	50	100	1	0.3228
3:30720105:G:A	50	100	1	0.01071
3:30720335:T:C	50	100	1	0.3704
3:30720495:T:A	50	100	1	0.05065
3:30720670:A:G	50	100	0.96	0.03704
3:30720959:G:A	50	100	1	0.09858
3:30721169:G:A	50	100	0.99	0.3046
3:30721509:T:A	50	100	0.99	0.02106
3:30721581:T:G	50	100	1	0.1912
3:30721906:T:C	50	100	1	0.01271
3:30723104:T:A	50	100	0.99	0.3046
3:30723623:C:T	50	100	1	0.2042
3:30723798:A:G	50	100	0.96	0.03704
3:30724162:C:G	50	100	0.99	0.1472
3:30724946:T:C	50	100	1	0.305
3:30725125:C:T	50	100	1	0.09822
3:30725397:C:T	50	100	1	0.2042
3:30725622:T:C	50	100	1	0.3054
3:30726002:C:T	50	100	1	0.09913
3:30726018:A:G	50	100	1	0.0728
3:30726318:A:C	50	100	1	0.01707
3:30727203:C:A	50	100	0.95	0.01035
3:30727295:T:C	50	100	1	0.0728
3:30727298:A:G	50	100	1	0.1009
3:30727410:A:G	50	94	0.99	0.2353
3:30727422:G:A	50	94	0.99	0.07807
3:30727424:A:G	50	98	1	0.09804
3:30727658:T:C	50	100	1	0.0728
3:30728022:A:T	50	100	1	0.2044
3:30728439:G:A	50	100	1	0.08097
3:30728456:C:T	50	100	1	0.2042
3:30728542:G:A	50	100	1	0.1015
3:30728795:G:A	50	100	1	0.07117
3:30728929:G:A	50	100	1	0.2042
3:30729028:C:T	50	100	1	0.2042
3:30729113:T:C	50	100	1	0.2042
3:30729250:A:G	50	100	1	0.1015
3:30729757:A:G	50	100	1	0.1015
3:30729851:T:C	50	100	1	0.01725
3:30729908:C:T	50	100	1	0.2705
3:30730105:T:A	50	100	1	0.05628
3:30730673:A:G	50	100	1	0.2763
3:30730946:T:A	50	100	1	0.1013
3:30731004:A:G	50	100	1	0.05628
3:30731134:G:C	50	100	1	0.05628
3:30731150:A:G	50	100	1	0.1013
3:30731295:C:T	50	100	1	0.1013
3:30731512:G:A	50	100	1	0.01271
3:30731616:C:T	50	100	1	0.09931
3:30731628:G:A	50	100	1	0.1763
3:30731858:A:G	50	100	1	0.01071
3:30731970:C:T	50	100	1	0.1683
3:30733294:G:A	50	98	1	0.3306
3:30733648:C:T	49	100	0.98	0.05537
3:30733923:G:A	50	100	1	0.09967
3:30733974:T:G	50	98	1	0.4285
3:30734287:G:A	50	98	1	0.1044
3:30734343:T:C	50	100	0.99	0.1044
3:30734471:A:C	50	100	0.98	0.3469
3:30734674:T:C	50	100	1	0.1044
3:30734774:T:C	50	100	1	0.1044
3:30734850:T:C	50	98	1	0.274
3:30734901:A:C	50	98	1	0.331
3:30735317:T:A	50	100	1	0.09967
3:30735764:G:A	50	100	1	0.07244
3:30736258:C:T	50	100	0.94	0.04666
3:30736452:A:G	50	98	1	0.4296
3:30736528:C:T	50	100	1	0.1046
3:30736621:G:T	50	100	0.94	0.01089
3:30736655:C:G	50	100	1	0.1046
3:30736817:G:A	50	100	1	0.09967
3:30736988:T:C	50	98	0.99	0.1182
3:30737327:C:G	50	100	1	0.01707
3:30737366:C:A	50	100	1	0.07262
3:30737478:T:C	50	100	0.98	0.3473
3:30738467:T:G	50	100	1	0.07389
3:30738481:T:C	50	100	0.98	0.1042
3:30738615:C:T	50	100	1	0.07952
3:30739460:T:G	49	100	1	0.09931
3:30739675:C:G	50	100	1	0.1011
3:30739752:T:C	50	100	1	0.01126
3:30739948:A:G	50	100	1	0.1011
3:30740091:G:C	50	100	1	0.1011
3:30740116:T:C	50	100	1	0.1011
3:30740195:A:G	50	100	1	0.1011
3:30740382:T:C	50	100	1	0.2046
3:30740541:C:T	50	100	0.98	0.1009
3:30740899:C:T	48	95.8	1	0.09768
3:30740910:C:A	48	95.8	1	0.09895
3:30740973:A:G	48	100	1	0.01126
3:30741053:G:A	47	100	1	0.1029
3:30741116:A:G	44	93.2	1	0.0984
3:30741261:C:T	50	100	1	0.01126
3:30741943:C:A	50	100	1	0.06427
3:30742185:C:A	50	100	1	0.01144
3:30742368:T:A	50	100	1	0.1008
3:30742629:T:C	50	100	1	0.1008
3:30742726:T:C	50	100	1	0.05683
3:30742921:A:T	50	100	1	0.3261
3:30742928:G:C	50	100	1	0.1681
3:30742994:C:T	50	100	1	0.1727
3:30743126:T:C	50	100	0.99	0.1231
3:30743304:C:A	50	100	1	0.1006
3:30743741:A:T	50	100	1	0.07462
3:30744040:A:G	50	100	1	0.01107
3:30744348:A:G	50	100	1	0.22
3:30744449:A:G	50	100	1	0.2202
3:30744506:T:C	50	98	0.96	0.02288
3:30744571:G:A	50	100	1	0.2182
3:30744575:A:G	50	100	1	0.2202
3:30744651:C:T	50	100	0.99	0.3451
3:30744881:T:A	50	100	0.99	0.02088
3:30744893:G:A	50	100	1	0.2184
3:30744939:C:T	50	100	1	0.1053
3:30745026:A:G	50	100	1	0.2184
3:30745195:A:G	50	100	1	0.1656
3:30745972:C:T	49	100	1	0.1055
3:30746066:G:A	50	100	1	0.01107
3:30746207:C:T	50	100	1	0.1055
3:30746661:A:G	50	100	1	0.3889
3:30746805:T:A	50	100	1	0.3865
3:30747042:A:G	50	100	0.98	0.3597
3:30747120:C:A	50	100	1	0.01107
3:30747129:G:A	50	100	1	0.2146
3:30747215:T:C	50	100	1	0.211
3:30747238:A:C	50	100	1	0.211
3:30747311:G:A	50	100	0.98	0.1926
3:30747487:T:C	50	100	0.99	0.1247
3:30747519:T:G	50	100	1	0.09641
3:30747750:C:T	50	100	1	0.09586
3:30747867:C:T	50	100	1	0.2041
3:30747962:T:C	50	100	1	0.2106
3:30747992:C:T	50	100	1	0.2042
3:30748369:T:C	50	100	0.99	0.4406
3:30748611:T:C	50	100	1	0.0492
3:30748633:C:A	50	100	1	0.1625
3:30748662:T:C	50	100	1	0.1621
3:30748815:C:A	50	100	0.99	0.1048
3:30749011:G:A	50	100	1	0.2146
3:30749213:A:C	50	100	1	0.01144
3:30749438:A:G	50	100	1	0.3751
3:30750213:G:A	50	100	0.99	0.1053
3:30750237:G:C	50	98	0.99	0.07062
3:30750306:G:C	50	98	0.98	0.3769
3:30750394:C:T	50	100	0.75	0.01253
3:30750576:G:A	50	98	0.99	0.1995
3:30750763:C:G	50	96	0.98	0.08025
3:30750968:C:T	50	100	0.98	0.01271
3:30751187:A:C	50	96	0.98	0.2889
3:30751282:T:A	50	100	1	0.01452
3:30751449:C:T	50	100	0.98	0.1244
3:30751461:C:T	50	96	0.97	0.2761
3:30751562:C:A	50	96	0.98	0.1685
3:30751673:C:T	50	100	1	0.01162
3:30751813:T:C	50	98	0.97	0.165
3:30751913:C:T	50	96	0.98	0.167
3:30751979:A:G	50	96	0.98	0.1674
3:30752031:C:T	50	98	0.98	0.1674
3:30752226:T:C	50	100	1	0.1068
3:30752244:T:C	50	100	1	0.3341
3:30752391:T:C	50	100	0.99	0.07298
3:30752393:G:C	50	100	1	0.01598
3:30752510:G:A	50	100	1	0.01416
3:30752703:T:C	50	98	0.95	0.0236
3:30752802:C:T	50	100	1	0.1071
3:30752856:C:G	50	96	0.87	0.1412
3:30753026:G:A	50	100	1	0.3371
3:30753179:A:C	50	100	0.99	0.3373
3:30753478:C:T	50	100	1	0.3359
3:30753523:G:A	50	100	1	0.3302
3:30753538:C:T	50	100	0.99	0.3046
3:30753574:C:T	50	100	1	0.3364
3:30753582:G:C	50	100	0.99	0.3362
3:30753715:G:A	50	100	1	0.01598
3:30754077:C:A	50	100	1	0.3366
3:30754481:C:T	50	100	0.98	0.07262
3:30754935:T:C	50	100	1	0.1071
3:30754978:C:G	50	100	1	0.3375
3:30755537:G:A	50	100	1	0.1073
3:30755633:G:A	50	100	0.98	0.1058
3:30755952:T:C	50	100	1	0.3379
3:30756245:C:A	50	100	1	0.3366
3:30756252:T:C	50	100	0.95	0.03177
3:30756431:C:T	50	100	1	0.3355
3:30756461:C:G	50	100	1	0.3292
3:30756700:C:T	50	100	1	0.01561
3:30756798:C:T	50	100	0.92	0.03504
3:30756846:G:T	50	94	0.89	0.02651
3:30757168:C:T	50	98	0.9	0.02977
3:30757483:G:A	50	100	1	0.106
3:30757484:G:C	50	98	0.99	0.1658
3:30757486:A:G	50	100	1	0.106
3:30757789:A:G	49	100	0.92	0.03486
3:30757879:A:C	50	100	0.93	0.01543
3:30758059:C:T	50	100	1	0.4426
3:30758312:C:T	50	100	1	0.3357
3:30758422:C:T	50	100	1	0.2171
3:30758482:C:T	50	100	1	0.4426
3:30758549:T:G	50	100	1	0.4417
3:30759010:A:G	50	100	1	0.217
3:30759128:G:T	50	100	0.99	0.2188
3:30759263:A:C	50	100	1	0.4488
3:30759402:C:G	50	100	0.87	0.01471
3:30759505:G:C	50	100	1	0.1051
3:30759582:T:G	50	98	0.98	0.2446
3:30759596:A:G	50	100	1	0.4426
3:30759683:T:C	50	100	1	0.4423
3:30759740:C:T	50	98	0.99	0.244
3:30759755:C:T	50	100	1	0.2222
3:30759759:G:A	50	98	0.99	0.307
3:30760221:C:A	50	98	0.99	0.1255
3:30760534:C:G	50	100	0.99	0.4426
3:30760770:C:A	50	100	0.99	0.309
3:30760826:G:A	50	100	1	0.4415
3:30760923:A:G	50	100	1	0.3371
3:30761061:T:C	50	100	1	0.2097
3:30761215:T:C	49	100	1	0.4424
3:30761217:T:C	50	100	0.79	0.01325
3:30761225:T:C	50	98	1	0.4414
3:30761432:A:G	50	100	0.97	0.05047
3:30761548:A:G	50	100	1	0.443
3:30761579:T:C	50	100	1	0.4424
3:30761652:C:T	50	100	0.9	0.01525
3:30761826:C:T	50	98	0.94	0.04539
3:30761828:A:G	50	98	0.98	0.1251
3:30761951:G:A	49	100	1	0.4424
3:30762081:A:G	50	100	1	0.4426
3:30762136:C:T	50	100	1	0.4426
3:30762357:G:A	50	100	1	0.2097
3:30762496:A:T	50	100	1	0.4553
3:30762637:T:C	50	100	0.95	0.03758
3:30762678:T:C	50	100	0.99	0.3495
3:30762699:C:T	50	100	1	0.4553
3:30762710:T:C	50	98	0.87	0.02832
3:30762747:C:T	50	100	0.99	0.4853
3:30763086:A:G	50	98	0.9	0.01452
3:30763327:T:C	50	100	1	0.4713
3:30763468:C:T	50	96	1	0.4475
3:30763558:C:A	50	98	0.96	0.1414
3:30763636:G:C	50	100	1	0.4648
3:30763721:A:G	50	100	1	0.4646
3:30763834:A:G	50	100	1	0.4644
3:30764012:C:T	50	98	0.97	0.07879
3:30764143:G:A	50	100	1	0.463
3:30764165:C:T	50	100	1	0.4646
3:30764326:G:A	50	96	0.98	0.0354
3:30764408:G:A	50	98	1	0.465
3:30764501:T:C	50	100	1	0.465
3:30764523:T:C	50	100	1	0.4648
3:30764605:A:G	50	100	1	0.4644
3:30764685:A:G	50	100	1	0.01434
3:30764759:C:A	50	100	1	0.01235
3:30764782:C:G	50	100	0.9	0.02179
3:30764996:A:G	50	100	1	0.4646
3:30765000:C:G	50	100	1	0.4646
3:30765092:A:G	50	98	0.97	0.1191
3:30765182:A:G	50	100	1	0.4495
3:30765221:T:C	50	100	1	0.4644
3:30765253:G:A	50	100	1	0.3341
3:30765407:T:C	50	100	1	0.4501
3:30765473:C:T	50	94	0.7	0.01924
3:30765675:C:A	50	100	0.99	0.3794
3:30765877:G:A	50	100	0.98	0.1569
3:30765972:T:G	50	100	1	0.1133
3:30766156:G:T	50	100	1	0.01434
3:30766349:C:T	50	100	1	0.01434
3:30766364:G:A	50	100	0.99	0.4642
3:30766433:C:T	50	100	0.99	0.4642
3:30766544:A:G	50	100	1	0.01434
3:30766564:T:C	50	94	0.77	0.03359
3:30766573:G:C	50	100	0.96	0.02633
3:30766669:A:G	50	100	1	0.1133
3:30766931:C:G	50	100	0.99	0.4492
3:30767116:T:C	50	100	0.98	0.4951
3:30767280:A:G	50	96	0.99	0.2042
3:30767566:G:A	50	100	0.98	0.3103
3:30767582:T:C	50	96	0.98	0.2398
3:30767877:G:A	50	100	0.92	0.04466
3:30767935:G:A	50	98	0.95	0.1422
3:30768040:C:T	50	86	0.95	0.3662
3:30768083:G:C	49	93.9	0.97	0.1333
3:30768585:C:A	49	95.9	0.9	0.1647
3:30769375:T:C	50	100	0.99	0.2324
3:30769420:C:T	50	100	0.99	0.2324
3:30769916:A:G	50	100	1	0.01525
3:30770097:A:G	50	100	0.98	0.2328
3:30770522:T:C	50	100	0.88	0.01598
3:30770808:A:G	50	100	0.87	0.03359
3:30770995:G:A	50	100	0.97	0.1786
3:30771041:C:T	50	100	1	0.2329
3:30771489:G:A	50	100	1	0.2329
3:30771514:G:A	50	98	0.99	0.2471
3:30771531:G:T	50	100	1	0.2328
3:30771745:A:G	50	98	0.97	0.3355
3:30771756:A:G	50	100	1	0.2326
3:30771775:G:A	50	96	0.96	0.451
3:30771804:T:C	50	100	1	0.2367
3:30772335:T:A	50	100	0.98	0.1313
3:30772348:G:A	50	100	1	0.2366
3:30772381:A:G	50	100	0.97	0.1737
3:30772636:G:T	50	100	0.61	0.02614
3:30772696:G:A	50	100	0.98	0.1186
3:30772741:T:C	50	100	1	0.06718
3:30772933:T:C	50	100	1	0.01979
3:30773014:G:A	50	100	0.98	0.06808
3:30773471:G:A	50	100	0.96	0.1035
3:30773538:T:C	50	100	0.99	0.0719
3:30773550:T:C	50	100	1	0.2226
3:30773568:C:T	50	100	0.98	0.07825
3:30773696:G:C	50	100	0.98	0.07843
3:30773765:T:C	50	96	0.95	0.1963
3:30773839:T:A	50	100	0.97	0.413
3:30774157:A:G	50	100	1	0.2228
3:30774448:G:A	50	100	1	0.2269
3:30774808:C:A	50	100	0.99	0.2342
3:30774916:C:T	50	100	1	0.2229
3:30775012:G:T	50	100	1	0.216
3:30775122:T:C	50	100	0.99	0.2248
3:30775279:G:C	50	100	0.99	0.05664
3:30775726:T:C	50	100	0.99	0.2217
3:30776247:G:A	50	100	1	0.01289
3:30776504:C:A	50	100	0.99	0.2211
3:30776555:T:A	50	100	1	0.05628
3:30776565:C:T	50	100	1	0.1594
3:30776627:G:A	50	100	1	0.01398
3:30776879:C:T	50	100	0.88	0.01507
3:30776930:G:A	50	100	1	0.05792
3:30777059:G:C	50	100	1	0.06518
3:30777943:C:G	50	100	1	0.1431
3:30778273:G:T	50	100	0.99	0.1289
3:30779353:G:A	50	100	1	0.221
3:30779456:G:A	50	100	0.98	0.1594
3:30779859:C:G	50	100	1	0.05701
3:30779893:A:T	50	100	1	0.1596
3:30780410:G:T	50	100	1	0.217
3:30780504:T:C	50	100	0.84	0.01216
3:30780506:C:T	50	100	1	0.2171
3:30780755:T:C	50	100	0.98	0.2171
3:30781367:T:C	50	100	0.99	0.2184
3:30781419:A:G	50	100	1	0.01017
3:30782593:T:C	50	100	0.75	0.02814
3:30783833:T:C	50	100	1	0.1302
3:30783929:C:T	50	100	0.96	0.1607
3:30784368:A:G	50	100	0.96	0.163
3:30784880:C:G	50	100	1	0.01398
3:30785147:G:A	50	100	0.97	0.1652
3:30785166:A:G	50	100	0.98	0.161
3:30785188:T:C	50	100	0.97	0.03359
3:30785579:A:G	50	100	0.96	0.1612
3:30785605:T:C	50	100	1	0.01089
3:30786412:A:G	50	98	0.98	0.2121
3:30786788:T:C	50	100	0.97	0.1619
3:30787379:A:G	50	94	0.96	0.4695
3:30787869:A:C	50	100	0.96	0.1743
3:30788070:A:G	50	100	0.98	0.1652
3:30788262:A:G	50	100	0.98	0.165
3:30789061:C:A	50	100	0.95	0.1536
3:30789658:G:A	50	100	0.98	0.2228
3:30789752:C:T	50	100	0.98	0.2228
3:30791148:T:C	50	100	0.94	0.158
3:30791674:C:T	50	100	0.93	0.01362
3:30791855:C:T	50	100	0.96	0.1462
3:30792155:C:T	50	100	0.97	0.05683
3:30792530:T:C	50	100	0.96	0.06609
3:30792717:C:A	50	100	0.81	0.02578
3:30792724:A:G	50	100	0.95	0.01398
3:30793073:C:T	50	98	0.98	0.1923
3:30793092:T:C	50	98	0.98	0.1944
3:30793275:A:G	50	98	0.98	0.1923
3:30793326:C:T	50	98	0.98	0.1923
3:30793569:T:C	50	98	0.98	0.1948
3:30793607:T:C	50	98	0.98	0.1946
3:30793812:C:T	50	100	0.99	0.01507
3:30794380:A:G	50	100	0.98	0.1948
3:30794492:T:C	50	100	0.99	0.4699
3:30794629:G:A	50	100	0.99	0.1541
3:30794789:G:A	50	100	0.98	0.148
3:30794961:T:C	50	100	0.99	0.06009
3:30795044:C:T	50	100	0.95	0.12
3:30795142:T:A	50	100	0.98	0.1661
3:30795147:A:G	50	100	0.98	0.1661
3:30795148:A:C	50	100	0.96	0.09078
3:30795481:C:A	50	100	0.97	0.1198
3:30795494:G:T	50	100	0.98	0.1543
3:30795962:A:G	50	100	0.98	0.1665
3:30796077:T:C	50	100	1	0.01398
3:30796444:A:G	50	100	0.96	0.09259
3:30796578:A:T	50	100	0.98	0.1712
3:30797142:A:C	50	100	0.98	0.4915
3:30797144:G:A	50	100	0.96	0.07662
3:30797223:T:C	50	100	0.97	0.1665
3:30797448:C:T	50	100	0.96	0.0906
3:30797670:G:T	50	100	0.96	0.02542
3:30797676:T:G	50	98	0.98	0.1683
3:30797681:G:T	50	98	0.94	0.04684
3:30797871:T:C	50	100	0.97	0.02269
3:30798003:T:C	50	100	0.97	0.1659
3:30798092:C:T	50	100	0.96	0.07662
3:30798192:G:C	50	100	0.92	0.03377
3:30799076:C:T	50	96	0.92	0.1888
3:30799316:C:T	50	92	0.94	0.4305
3:30800431:C:T	50	100	0.99	0.01089
3:30800684:C:T	50	98	0.85	0.02578
3:30800737:T:C	50	96	0.96	0.3272
3:30800779:T:A	50	100	0.86	0.01398
3:30800852:G:C	49	95.9	0.79	0.04956
3:30800858:G:A	49	93.9	0.79	0.05102
3:30802228:A:G	50	96	0.89	0.0955
3:30802499:T:A	50	98	0.91	0.05719
3:30802512:C:G	50	96	0.96	0.4259
3:30802521:A:G	50	100	0.89	0.01216
3:30802655:G:T	50	98	0.96	0.3838
3:30802852:C:T	50	100	0.97	0.4459
3:30803083:C:A	50	100	0.81	0.02996
3:30803391:T:G	50	100	0.95	0.01852
3:30803537:C:T	50	100	0.97	0.1322
3:30803626:G:T	50	100	0.98	0.06227
3:30803874:G:T	50	98	0.99	0.4025
3:30804332:C:T	50	100	0.99	0.1376
3:30804430:G:A	50	100	0.98	0.1786
3:30804539:T:C	50	100	0.91	0.07008
3:30804732:C:T	50	100	0.97	0.1371
3:30804962:C:T	50	98	0.95	0.01888
3:30805666:G:A	50	100	0.92	0.01779
3:30805818:G:T	50	100	0.96	0.03885
3:30805837:A:T	50	100	0.96	0.03885
3:30805884:C:T	50	100	0.94	0.01362
3:30806015:G:C	50	100	0.99	0.2235
3:30806760:A:C	50	100	0.99	0.1367
3:30806761:G:A	50	100	0.98	0.2193
3:30806873:T:C	50	98	0.99	0.4434
3:30807028:C:T	50	100	0.95	0.0187
3:30807056:C:T	50	100	0.93	0.01126
3:30807121:A:G	50	98	0.94	0.02614
3:30807132:G:C	50	98	0.96	0.06826
3:30807222:C:T	50	98	0.99	0.02397
3:30807349:G:T	50	98	0.99	0.1846
3:30807394:C:T	50	100	0.99	0.1371
3:30807497:C:T	50	100	0.99	0.3671
3:30807569:A:G	50	100	0.99	0.3666
3:30807704:T:C	50	100	1	0.3753
3:30807718:G:C	50	98	1	0.1048
3:30807815:G:T	50	100	1	0.3756
3:30808042:A:C	50	100	0.99	0.3736
3:30808047:G:A	50	100	0.98	0.09241
3:30808218:G:A	50	100	0.98	0.1311
3:30808673:T:C	50	100	0.95	0.01834
3:30808973:C:T	50	100	0.94	0.02505
3:30808984:C:T	50	100	0.97	0.09223
3:30809265:A:G	50	98	0.96	0.06718
3:30809552:C:T	50	100	0.98	0.1313
3:30810287:T:C	50	100	0.98	0.1309
3:30810318:A:C	50	100	0.87	0.03359
3:30810430:G:T	50	96	0.97	0.1943
3:30810593:C:T	50	96	1	0.1031
3:30810621:C:T	50	100	1	0.1147
3:30810727:C:T	50	100	0.99	0.063
3:30811759:G:C	50	100	0.98	0.1427
3:30812514:C:A	50	98	1	0.3776
3:30812636:G:C	50	100	1	0.3653
3:30813029:C:G	50	100	0.99	0.138
3:30813042:C:T	50	100	0.99	0.138
3:30813220:C:A	50	98	1	0.01071
3:30813784:A:C	50	100	0.99	0.3204
3:30813867:A:G	50	98	0.98	0.3753
3:30814229:T:A	50	100	0.96	0.01325
3:30814558:C:A	50	98	0.99	0.3727
3:30814674:A:C	50	98	1	0.1166
3:30814890:G:C	50	100	0.99	0.3137
3:30814981:A:T	49	100	0.98	0.1429
3:30814982:A:T	50	94	0.98	0.3001
3:30814983:T:A	50	88	0.93	0.2062
3:30814984:T:A	50	98	0.98	0.3074
3:30815186:C:G	50	100	0.88	0.01416
3:30815240:T:G	50	98	1	0.3863
3:30815369:G:A	50	100	0.94	0.0187
3:30815577:T:A	50	100	0.99	0.06282
3:30815736:A:G	50	100	1	0.4958
3:30815937:G:A	50	98	1	0.1042
3:30816523:T:A	47	89.4	0.78	0.1189
3:30816525:G:A	36	86.1	0.71	0.1216
3:30816527:T:A	44	88.6	0.76	0.1169
3:30816533:T:A	40	95	0.76	0.01471
3:30816540:T:G	44	90.9	0.63	0.09314
3:30816545:T:C	44	90.9	0.64	0.0955
3:30816988:C:T	50	100	0.98	0.1685
3:30817230:G:A	50	100	1	0.4907
3:30817257:C:T	50	100	0.99	0.1414
3:30817447:T:C	50	100	0.98	0.1367
3:30818166:A:G	50	100	0.99	0.3194
3:30818520:C:T	50	100	0.99	0.1737
3:30819235:A:G	50	100	0.94	0.01434
3:30819300:A:G	50	100	1	0.4911
3:30819465:C:T	50	100	1	0.4911
3:30819654:A:G	50	100	0.98	0.1376
3:30819933:C:T	50	100	1	0.1668
3:30820023:A:C	50	98	0.99	0.3656
3:30820151:G:A	50	100	0.94	0.03667
3:30820286:G:A	50	100	1	0.4911
3:30820912:G:A	48	100	0.99	0.1095
3:30821099:C:T	50	100	1	0.4995
3:30821128:A:G	50	100	0.96	0.01997
3:30821464:C:T	50	100	1	0.4918
3:30821470:C:T	50	100	1	0.1353
3:30821751:T:G	50	100	1	0.4918
3:30821969:A:T	50	100	0.99	0.3647
3:30822039:A:G	50	100	1	0.492
3:30822047:C:T	50	100	1	0.4996
3:30822193:C:A	50	100	0.94	0.0207
3:30822643:C:T	50	100	0.9	0.06681
3:30822831:C:T	50	100	1	0.4515
3:30823010:A:T	50	100	0.92	0.02378
3:30823045:A:C	50	98	1	0.1151
3:30823515:A:C	50	100	1	0.3164
3:30823559:A:C	50	100	1	0.4517
3:30823560:T:C	50	100	0.92	0.02378
3:30823561:T:G	50	100	1	0.1803
3:30823778:G:A	50	96	1	0.3655
3:30823790:G:A	50	100	1	0.1373
3:30824431:G:A	50	98	1	0.3217
3:30824821:G:A	50	100	1	0.3188
3:30824903:A:C	49	100	1	0.3188
3:30824975:T:C	50	100	1	0.4996
3:30825056:G:T	50	100	1	0.3121
3:30825684:G:A	50	100	1	0.4975
3:30825743:C:G	50	100	1	0.3651
3:30825873:A:G	50	100	1	0.3658
3:30826076:T:A	50	98	1	0.4991
3:30826106:T:C	50	98	1	0.4993
3:30827381:T:C	50	100	1	0.3642
3:30827430:A:G	50	100	0.99	0.1836
3:30827815:T:A	50	100	1	0.1799
3:30828274:A:G	50	100	0.94	0.0187
3:30828764:C:T	50	98	1	0.3119
3:30829181:C:T	50	98	1	0.4989
3:30829254:A:G	50	98	1	0.4995
3:30829330:T:C	50	98	1	0.4989
3:30829460:G:C	50	100	0.94	0.0187
3:30829469:T:G	50	100	0.93	0.01416
3:30829481:A:G	50	100	1	0.1859
3:30829573:C:T	50	98	0.99	0.1151
3:30829732:T:G	50	100	1	0.1859
3:30829748:T:C	50	98	1	0.4989
3:30830184:A:C	50	100	1	0.4985
3:30830365:G:T	50	98	0.88	0.0325
3:30830407:C:T	50	100	1	0.4991
3:30830440:T:C	50	100	1	0.1859
3:30830480:T:C	50	100	0.99	0.06282
3:30830585:C:A	50	100	1	0.4989
3:30830822:A:C	50	100	0.98	0.138
3:30830950:C:T	50	100	0.88	0.01416
3:30831160:G:A	50	100	1	0.4984
3:30831282:C:A	50	100	0.99	0.3112
3:30831648:G:A	50	98	1	0.3669
3:30831926:T:C	50	100	0.98	0.0256
3:30832152:A:G	50	100	0.98	0.1848
3:30832268:C:T	50	98	0.98	0.4811
3:30832728:A:G	50	100	0.9	0.01107
3:30832824:C:A	50	98	0.98	0.4989
3:30832927:A:C	50	100	0.96	0.02596
3:30833469:A:G	50	100	0.95	0.1794
3:30833825:C:A	50	96	0.94	0.01816
3:30835018:G:T	50	100	0.95	0.01616
3:30835233:T:C	50	100	0.92	0.06754
3:30836182:A:C	50	100	0.94	0.01997
3:30836700:G:A	50	100	0.97	0.2188
3:30836799:G:A	50	100	0.97	0.3097
3:30837375:G:C	50	98	0.98	0.2035
3:30837637:A:G	50	98	0.96	0.0719
3:30838280:C:A	50	98	0.98	0.36870000000000003
3:30838298:G:A	50	100	0.88	0.01471
3:30838349:C:T	50	98	0.98	0.3689
3:30839529:G:A	44	84.1	0.98	0.3905
3:30839534:A:C	42	90.5	0.98	0.3903
3:30839717:T:C	50	100	0.97	0.2059
3:30839805:C:T	50	100	0.94	0.07298
3:30840446:A:T	50	100	0.96	0.0837
3:30840539:C:A	50	100	0.96	0.1008
3:30840711:T:C	50	100	0.97	0.08351
3:30840854:A:G	50	98	0.98	0.3203
3:30842302:T:C	50	100	0.95	0.01725
3:30842442:C:G	50	100	0.97	0.4847
3:30842698:A:G	50	98	0.95	0.2317
3:30842793:C:T	49	100	0.94	0.01707
3:30842797:A:C	49	98	0.95	0.2573
3:30842822:T:A	50	86	0.93	0.2318
3:30842844:G:A	49	100	0.9	0.01943
3:30843871:G:T	50	100	0.82	0.02124
3:30843985:T:A	50	100	0.94	0.08696
3:30844314:T:C	50	100	0.98	0.4711
3:30844662:G:T	50	100	0.98	0.4887
3:30844666:G:A	50	98	0.95	0.24
3:30845136:C:A	50	100	0.97	0.4864
3:30845187:G:A	50	100	0.84	0.01852
3:30846032:T:C	50	98	0.96	0.4149
3:30846074:A:G	50	96	0.98	0.4225
3:30846133:G:A	50	100	0.86	0.02106
3:30846134:A:G	50	100	0.99	0.3827
3:30846352:T:C	50	98	0.92	0.08805
3:30846550:G:T	50	100	0.95	0.05029
3:30846655:C:G	50	100	0.98	0.3729
3:30846917:A:C	50	98	0.98	0.3893
3:30847029:T:C	50	98	0.98	0.3952
3:30847930:A:G	50	100	0.98	0.05174
3:30847979:G:T	50	100	0.99	0.05084
3:30848090:T:G	50	98	0.99	0.3698
3:30848152:T:G	50	100	0.96	0.06808
3:30848230:A:C	50	100	1	0.05174
3:30849418:G:A	50	98	0.91	0.02124
3:30849622:G:A	50	100	0.99	0.01543
3:30850123:A:C	50	100	1	0.05211
3:30850377:A:G	50	100	0.83	0.01634
3:30851227:G:T	50	100	0.97	0.2569
3:30851411:G:A	50	100	0.98	0.01707
3:30851561:T:C	50	100	1	0.05192
3:30851646:C:A	50	100	0.99	0.01634
3:30851687:T:C	50	100	0.96	0.3798
3:30851817:C:T	50	98	0.99	0.3927
3:30851848:A:G	50	100	0.96	0.01924
3:30852149:C:T	50	100	0.99	0.01543
3:30852586:A:C	50	100	1	0.05174
3:30852978:G:A	50	96	0.99	0.2594
3:30853285:C:G	50	100	0.99	0.01543
3:30853369:G:A	50	100	1	0.05174
3:30853602:A:G	50	100	1	0.04503
3:30853781:C:G	50	98	0.99	0.2558
3:30854382:G:A	50	98	0.9	0.01307
3:30855016:C:T	50	100	0.99	0.02052
3:30855088:C:T	50	100	0.99	0.01543
3:30855154:T:C	50	98	0.9	0.0394
3:30855208:T:C	50	100	0.98	0.04503
3:30855588:T:C	50	94	0.98	0.3255
3:30855759:A:T	50	100	0.99	0.01543
3:30856265:T:C	50	100	0.91	0.01235
3:30856330:C:T	50	100	0.98	0.04557
3:30856331:G:A	50	96	0.98	0.4012
3:30856363:G:T	50	100	0.99	0.01543
3:30857208:C:T	50	98	0.9	0.01434
3:30857855:T:C	50	100	0.88	0.02015
3:30858096:C:G	50	100	0.99	0.01543
3:30858522:C:T	50	100	1	0.38
3:30858733:C:T	50	100	0.99	0.0158
3:30859937:C:A	50	98	0.68	0.01035
3:30860018:A:G	50	100	1	0.04611
3:30860146:T:C	50	96	0.99	0.3215
3:30860245:C:T	50	98	0.99	0.1592
3:30860518:T:C	50	98	0.99	0.2734
3:30860613:A:C	50	98	0.99	0.2404
3:30860785:A:G	50	100	0.99	0.2404
3:30860834:G:A	50	98	0.98	0.2186
3:30861262:G:A	50	100	0.96	0.01924
3:30861516:T:C	50	100	1	0.2404
3:30861812:C:T	50	100	1	0.2404
3:30862028:G:A	49	98	0.97	0.03105
3:30862046:T:C	50	100	0.99	0.4296
3:30862154:T:A	50	100	0.99	0.2404
3:30862159:A:G	50	100	0.99	0.2404
3:30862251:T:G	50	100	0.99	0.2407
3:30862331:G:A	50	100	0.99	0.2407
3:30862422:G:T	50	100	0.99	0.2406
3:30862545:G:C	50	98	0.97	0.3709
3:30862571:T:A	50	100	1	0.04829
3:30862623:A:G	50	100	0.99	0.3922
3:30862758:C:T	50	100	0.99	0.4292
3:30862860:A:G	50	100	0.97	0.01053
3:30862885:T:C	50	98	0.99	0.392
3:30862893:G:T	50	98	0.99	0.3914
3:30863018:A:G	50	100	0.92	0.01906
3:30863019:T:C	50	98	0.99	0.3923
3:30863029:A:T	50	90	0.9	0.1667
3:30863055:T:A	50	94	0.96	0.2126
3:30863086:C:A	50	98	0.99	0.3922
3:30863112:A:G	50	98	0.99	0.1908
3:30863180:T:C	50	98	0.95	0.0374
3:30863305:A:G	50	98	0.99	0.3989
3:30863352:C:T	50	100	0.99	0.4297
3:30863375:G:A	50	98	0.95	0.03686
3:30863637:A:G	50	98	1	0.1977
3:30863892:T:C	50	98	1	0.3925
3:30864083:A:G	50	100	1	0.1999
3:30864147:A:T	50	100	1	0.1973
3:30864526:G:A	50	100	1	0.4346
3:30864781:T:C	50	100	1	0.1975
3:30864925:A:G	50	100	1	0.4319
3:30864977:C:G	50	100	1	0.1975
3:30865303:A:T	50	96	0.77	0.08969
3:30865305:A:T	50	88	0.95	0.3811
3:30865440:T:G	50	100	1	0.1972
3:30865822:C:G	50	100	1	0.1509
3:30865827:G:A	50	100	0.81	0.0325
3:30866146:A:T	50	100	0.99	0.1311
3:30866304:C:T	50	100	1	0.1975
3:30866833:A:T	50	98	1	0.1492
3:30867346:C:A	50	98	0.99	0.4014
3:30867598:A:G	50	96	1	0.2012
3:30867873:C:T	50	100	0.99	0.0118
3:30867928:T:C	50	100	0.94	0.01816
3:30868456:G:A	50	98	1	0.2026
3:30868475:C:T	49	100	1	0.05719
3:30868970:G:A	50	98	0.97	0.06264
3:30868982:A:G	50	96	0.99	0.3814
3:30869060:G:A	50	96	0.99	0.4087
3:30869235:G:T	50	100	0.97	0.01289
3:30869423:C:T	50	98	1	0.2095
3:30869435:A:C	50	98	0.87	0.01289
3:30869644:G:T	50	100	1	0.1496
3:30869657:C:T	50	98	0.99	0.388
3:30870226:T:C	50	98	0.99	0.2097
3:30870597:C:T	50	100	1	0.1501
3:30870680:C:T	50	98	0.99	0.2389
3:30870747:T:C	50	100	1	0.1485
3:30870773:G:A	50	98	0.99	0.2364
3:30871100:C:T	48	95.8	0.99	0.236
3:30871422:T:A	50	100	1	0.1429
3:30871681:C:T	50	96	0.98	0.3466
3:30872153:C:A	50	98	0.99	0.2052
3:30872596:C:T	50	100	1	0.07244
3:30872646:G:C	50	100	0.85	0.01997
3:30872848:G:A	50	100	1	0.3992
3:30873047:G:C	50	100	0.99	0.2948
3:30873114:T:A	50	100	1	0.2269
3:30873739:T:C	50	100	1	0.2954
3:30873788:G:A	50	100	0.98	0.06863
3:30874413:C:T	50	100	1	0.2204
3:30874502:C:T	50	100	0.99	0.03595
3:30874518:C:A	50	100	1	0.2202
3:30874659:G:A	50	98	0.93	0.01126
3:30874743:T:A	50	100	1	0.07516
3:30874832:G:A	50	100	1	0.1164
3:30874920:C:T	50	100	1	0.03595
3:30875477:T:G	50	100	0.95	0.07498
3:30875785:G:A	50	100	0.99	0.07135
3:30875790:G:A	50	100	1	0.2202
3:30875920:G:C	50	100	0.99	0.407
3:30875937:G:A	50	100	1	0.03613
3:30876245:C:G	50	100	1	0.07516
3:30876401:C:T	50	100	1	0.07916
3:30876434:G:A	50	100	1	0.04158
3:30876590:G:A	50	100	1	0.07244
3:30876594:T:G	50	100	1	0.289
3:30876732:T:C	50	100	1	0.407
3:30876886:G:T	50	100	1	0.03667
3:30876946:C:G	50	98	1	0.3644
3:30877009:T:C	50	100	1	0.3644
3:30877783:G:A	50	100	1	0.03649
3:30877921:G:T	50	100	1	0.2204
3:30878183:A:C	50	100	1	0.2963
3:30878392:A:C	50	98	1	0.2963
3:30878410:T:C	50	100	1	0.3649
3:30878720:A:G	50	100	1	0.3642
3:30879345:A:G	50	100	1	0.07099
3:30879825:T:C	50	100	1	0.4074
3:30880522:C:A	50	100	1	0.06627
3:30881019:T:A	50	100	0.99	0.07716
3:30881269:A:G	50	100	0.86	0.01979
3:30881403:C:T	50	100	1	0.04158
3:30881440:G:A	50	100	0.99	0.1859
3:30881859:G:A	50	100	1	0.03649
3:30882068:G:A	50	100	1	0.04139
3:30882855:T:C	49	100	0.98	0.06863
3:30882899:T:C	50	100	1	0.0728
3:30883082:T:A	50	100	1	0.2186
3:30883119:T:C	50	100	1	0.07008
3:30883509:G:A	50	100	1	0.2967
3:30883744:G:A	50	100	0.93	0.01162
3:30883771:T:G	50	100	1	0.03649
3:30884103:A:G	50	100	1	0.03649
3:30884147:C:G	50	100	0.91	0.03867
3:30884228:C:G	50	100	1	0.04139
3:30884260:G:C	50	100	1	0.06627
3:30884439:C:A	50	100	1	0.04139
3:30884641:A:T	50	100	0.99	0.01779
3:30884844:T:G	50	100	1	0.04139
3:30885140:G:A	50	100	1	0.2186
3:30885253:C:G	50	100	1	0.06845
3:30885368:A:G	50	98	1	0.0728
3:30885864:C:T	50	100	1	0.06627
3:30886009:C:T	50	100	1	0.2202
3:30886375:A:G	50	100	0.86	0.02651
3:30886387:A:G	50	100	1	0.0659
3:30886561:C:T	50	100	1	0.0659
3:30886837:G:T	50	100	0.92	0.04375
3:30887079:G:A	50	100	0.98	0.07226
3:30887554:C:T	50	100	1	0.0659
3:30887802:A:C	50	100	0.99	0.4501
3:30888137:T:A	50	100	1	0.07099
3:30888364:A:G	50	100	0.98	0.07262
3:30888544:A:T	50	100	0.97	0.0728
3:30888924:C:T	50	100	1	0.04176
3:30889067:G:C	44	93.2	1	0.406
3:30889085:A:T	27	85.2	0.82	0.0167
3:30889169:C:T	50	100	0.99	0.07353
3:30889223:G:A	50	100	1	0.0659
3:30889475:C:T	50	100	1	0.03649
3:30889556:C:A	50	100	0.98	0.07298
3:30889637:A:C	50	98	0.85	0.04938
3:30889660:C:T	50	100	0.98	0.2175
3:30889865:G:A	50	100	1	0.03867
3:30890039:C:G	50	100	1	0.1024
3:30890881:T:C	50	100	1	0.2197
3:30890978:G:T	50	100	1	0.06863
3:30891097:T:C	50	98	1	0.3393
3:30891557:T:C	50	100	0.96	0.06572
3:30891715:A:G	50	100	0.99	0.2197
3:30891735:G:T	50	100	1	0.05846
3:30891896:A:T	50	100	1	0.06554
3:30891919:T:C	50	100	0.98	0.07298
3:30892295:G:T	50	100	1	0.06536
3:30892345:G:A	50	100	1	0.1091
3:30893304:C:A	50	98	1	0.4016
3:30893456:C:T	50	100	1	0.03813
3:30893530:T:C	50	100	0.98	0.07789
3:30893850:A:G	50	100	0.99	0.3656
3:30894269:A:G	50	100	0.98	0.441
3:30894412:G:A	50	100	1	0.05937
3:30894672:G:T	50	98	1	0.06173
3:30895433:A:T	50	100	0.99	0.3063
3:30895500:G:A	50	100	0.97	0.01434
3:30895531:T:A	50	100	1	0.3059
3:30895953:G:A	50	98	1	0.4141
3:30896016:G:C	50	98	1	0.3931
3:30896392:A:G	42	100	0.99	0.2175
3:30896513:A:T	50	100	0.86	0.01017
3:30897196:C:T	50	100	1	0.3054
3:30897444:C:T	50	100	1	0.3052
3:30897481:A:C	50	100	0.99	0.01725
3:30897482:G:A	50	100	1	0.3052
3:30897761:C:T	50	100	1	0.05955
3:30897970:T:C	50	100	0.9	0.0216
3:30898015:C:T	50	100	1	0.3052
3:30898121:A:G	50	100	1	0.05973
3:30898263:T:C	50	100	1	0.3277
3:30898464:G:A	50	100	1	0.05991
3:30898586:C:A	50	100	0.99	0.2173
3:30898752:A:C	50	98	1	0.3056
3:30898766:T:A	50	100	0.98	0.07153
3:30898792:T:G	50	100	1	0.2916
3:30899249:C:T	50	100	1	0.3054
3:30899673:T:A	50	100	1	0.3054
3:30899986:A:G	50	100	1	0.3655
3:30900139:G:C	50	100	0.99	0.217
3:30900152:A:C	50	100	1	0.3656
3:30900231:G:C	50	100	1	0.4181
3:30900778:A:G	50	100	1	0.3653
3:30900793:C:T	50	98	1	0.3653
3:30900963:C:G	50	100	0.99	0.07008
3:30901138:C:T	50	100	0.9	0.02415
3:30901139:G:A	50	98	0.98	0.2729
3:30901322:T:G	50	100	1	0.01398
3:30901715:G:T	50	100	0.98	0.2297
3:30902161:T:A	50	100	0.99	0.2157
3:30902207:A:G	50	100	0.99	0.329
3:30902291:A:G	50	100	0.99	0.2293
3:30902440:G:T	50	100	0.99	0.03341
3:30902469:C:T	50	100	1	0.01362
3:30902532:G:A	50	100	1	0.3328
3:30902557:G:A	50	100	1	0.234
3:30902656:T:C	50	100	0.99	0.03341
3:30902679:C:A	50	100	0.99	0.03341
3:30902941:G:A	50	100	1	0.03341
3:30903080:T:C	50	100	1	0.06264
3:30903496:T:C	50	100	0.99	0.04394
3:30903596:A:G	50	100	0.99	0.07752
3:30903789:G:C	50	100	1	0.02977
3:30903878:A:G	50	100	0.99	0.04031
3:30903891:C:A	50	100	1	0.06155
3:30903973:A:G	50	100	0.99	0.04031
3:30904302:C:T	50	100	0.98	0.11
3:30904363:C:T	50	100	1	0.02869
3:30905097:G:A	50	100	1	0.04139
3:30905511:C:A	50	100	1	0.04031
3:30905756:T:A	50	100	1	0.04448
3:30906308:G:A	50	100	1	0.3362
3:30906452:T:C	50	100	0.99	0.04031
3:30907561:A:G	50	100	1	0.3393
3:30907590:T:C	50	100	0.97	0.02269
3:30907616:C:T	50	100	0.96	0.01961
3:30907984:G:T	50	100	0.97	0.01452
3:30908678:G:A	50	100	0.96	0.01307
3:30908732:C:A	50	100	0.98	0.0158
3:30908739:A:T	50	100	0.98	0.01471
3:30909089:C:A	50	100	0.97	0.01471
3:30909300:C:T	50	100	0.99	0.2159
3:30909376:T:C	50	100	0.95	0.01761
3:30909574:G:A	50	100	0.99	0.06736
3:30909763:A:G	50	100	0.96	0.02415
3:30909792:T:C	50	100	0.97	0.09985
3:30910030:C:T	50	100	0.88	0.02251
3:30910044:G:A	50	100	0.74	0.01107
3:30910309:G:T	50	100	0.98	0.08733
3:30910390:G:T	50	100	0.98	0.08751
3:30911677:A:G	50	100	0.99	0.4139
3:30911841:T:C	50	100	0.99	0.01471
3:30912226:C:T	50	100	0.79	0.01979
3:30912316:C:T	50	100	0.91	0.01688
3:30912398:A:T	50	100	1	0.06155
3:30912518:C:A	50	100	0.98	0.04067
3:30912683:T:G	50	98	0.99	0.07571
3:30913145:G:A	50	100	0.97	0.01089
3:30913374:C:T	50	100	0.85	0.01943
3:30913507:A:T	50	98	0.89	0.01235
3:30913511:T:A	50	98	0.99	0.04884
3:30913699:G:A	50	98	1	0.06118
3:30913743:T:C	50	100	1	0.01344
3:30913815:T:A	50	100	0.99	0.4232
3:30913867:T:C	50	100	0.99	0.01035
3:30913891:A:G	50	100	1	0.01344
3:30913920:G:C	50	100	1	0.0138
3:30913989:T:G	50	100	1	0.01344
3:30914048:C:A	50	100	0.99	0.03322
3:30914271:C:T	50	100	1	0.01344
3:30914309:T:C	50	100	1	0.01344
3:30914434:C:G	50	100	1	0.01344
3:30915094:T:G	50	100	0.99	0.2153
3:30915106:A:C	50	100	0.99	0.3936
3:30915175:T:C	50	100	0.99	0.1572
3:30915771:C:T	50	100	0.99	0.2139
3:30917274:T:C	50	98	0.98	0.4252
3:30917390:T:C	50	98	0.89	0.02977
3:30917742:A:G	50	100	1	0.01398
3:30918618:A:T	50	100	0.99	0.03322
3:30918888:A:G	50	100	0.99	0.04139
3:30919275:C:T	50	100	1	0.06572
3:30919751:C:T	50	98	0.93	0.0472
3:30920535:G:A	50	100	0.97	0.04176
3:30920567:A:G	50	100	0.98	0.413
3:30921440:A:G	50	100	0.89	0.01761
3:30921884:T:C	50	100	0.96	0.06245
3:30922685:T:C	50	100	0.93	0.01017
3:30923065:G:A	50	100	0.96	0.06227
3:30923085:A:G	50	100	1	0.04121
3:30923760:C:T	50	100	0.99	0.03885
3:30923862:C:G	50	100	1	0.01035
3:30924488:T:G	50	100	0.96	0.01053
3:30924768:T:C	50	100	0.99	0.04176
3:30925055:A:T	50	100	0.98	0.2146
3:30927185:G:T	50	100	0.99	0.03322
3:30928322:C:T	50	100	0.9	0.02179
3:30928410:G:A	50	100	0.76	0.01216
3:30928673:A:G	50	98	0.96	0.1723
3:30928906:A:T	50	100	0.97	0.0276
3:30929154:G:A	41	87.8	0.95	0.1888
3:30929289:C:T	50	100	0.99	0.04176
3:30930036:T:C	50	100	0.94	0.04194
3:30930298:G:A	50	100	0.77	0.02197
3:30930419:C:T	50	98	1	0.04085
3:30931067:C:T	50	100	1	0.01307
3:30931104:C:T	50	100	0.99	0.04158
3:30932760:T:A	50	100	1	0.01089
3:30932882:C:T	50	98	0.97	0.2153
3:30932924:T:G	50	100	1	0.1291
3:30933213:C:T	50	100	1	0.061
3:30933218:G:A	50	100	0.99	0.03867
3:30933292:G:T	50	100	0.99	0.1002
3:30933350:C:T	50	100	0.97	0.02832
3:30934533:A:G	50	100	1	0.02106
3:30935253:A:G	50	98	1	0.03722
3:30935264:G:C	50	100	1	0.06899
3:30935513:C:T	50	98	1	0.03758
3:30936720:T:A	50	100	1	0.03686
3:30936737:A:G	50	100	0.99	0.1022
3:30936964:T:G	50	100	0.99	0.04049
3:30937910:G:A	50	100	1	0.09132
3:30938260:T:A	50	100	1	0.061
3:30938576:G:A	50	100	0.99	0.08206
3:30938757:A:G	50	100	1	0.03286
3:30938809:G:A	50	100	0.99	0.09368
3:30939294:G:T	50	100	0.9	0.06554
3:30939296:C:A	50	100	0.9	0.06554
3:30939596:T:C	50	98	0.98	0.4092
3:30939951:G:T	50	100	0.9	0.01979
3:30940111:T:C	50	100	1	0.06155
3:30940159:G:A	50	100	0.99	0.0935
3:30940247:T:G	50	100	0.99	0.09405
3:30940494:A:G	50	100	1	0.03286
3:30941225:C:T	50	100	1	0.063
3:30941307:T:A	50	100	0.99	0.07444
3:30941325:G:A	50	98	0.94	0.2678
3:30941571:C:T	50	100	1	0.0394
3:30941572:G:A	50	100	1	0.03286
3:30941644:G:A	50	100	0.98	0.01126
3:30941691:G:T	50	100	1	0.03286
3:30942048:C:G	50	100	1	0.03286
3:30942108:A:G	50	100	1	0.03286
3:30942518:C:T	50	100	1	0.03286
3:30942817:C:T	50	100	1	0.0394
3:30942862:G:C	50	100	0.97	0.01126
3:30942946:T:C	50	100	0.99	0.03286
3:30943435:C:T	50	100	0.99	0.07335
3:30943647:C:T	50	100	0.95	0.01634
3:30944232:G:A	36	97.2	0.91	0.02542
3:30944610:T:G	50	100	1	0.02142
3:30945155:G:C	50	100	0.97	0.1066
3:30946248:C:T	50	100	0.97	0.1451
3:30946292:G:C	50	100	1	0.03086
3:30946322:G:A	50	100	0.97	0.1456
3:30946355:A:G	50	100	1	0.01053
3:30946401:T:A	50	100	1	0.03068
3:30946440:C:T	50	100	1	0.03068
3:30946531:G:A	50	98	1	0.03068
3:30946568:G:T	50	100	0.85	0.01707
3:30946794:C:A	50	100	1	0.01598
3:30946809:T:C	50	94	0.98	0.1207
3:30947795:G:A	50	98	1	0.04103
3:30948087:A:G	50	98	0.98	0.02487
3:30948410:A:T	50	98	1	0.04103
3:30948509:G:T	50	100	0.98	0.02469
3:30948576:A:G	50	100	0.96	0.05755
3:30948619:G:A	50	100	0.93	0.01053
3:30948818:T:A	50	100	0.98	0.04267
3:30948960:T:G	50	96	0.98	0.07571
3:30949197:C:T	50	98	1	0.04085
3:30949659:G:C	50	100	0.99	0.01961
3:30949777:C:T	47	100	0.89	0.0285
3:30949799:T:C	50	96	0.99	0.05047
3:30950226:T:C	50	98	0.99	0.04321
3:30950441:T:A	45	91.1	0.97	0.0167
3:30950462:A:C	50	98	0.99	0.04212
3:30950471:A:C	49	98	0.99	0.04067
3:30950679:A:G	50	96	0.94	0.02378
3:30951091:C:T	50	98	0.99	0.04031
3:30951234:T:C	50	96	0.98	0.3393
3:30951267:G:C	50	100	0.86	0.01071
3:30951292:G:A	50	98	0.98	0.04031
3:30951718:T:G	50	100	1	0.01071
3:30951903:A:G	50	100	1	0.02469
3:30952059:C:G	50	100	0.98	0.1866
3:30952067:T:C	50	96	0.98	0.3834
3:30952374:A:G	50	100	0.99	0.1992
3:30952517:C:G	50	98	0.69	0.02542
3:30952845:A:G	50	98	0.99	0.1935
3:30953004:G:T	50	100	0.96	0.0797
3:30953191:G:T	50	100	1	0.02033
3:30953333:G:T	50	100	0.98	0.05664
3:30953592:C:T	50	100	0.9	0.02451
3:30954097:A:T	50	100	0.99	0.2155
3:30954494:A:C	50	100	0.99	0.3767
3:30954903:G:C	50	100	0.98	0.3381
3:30955029:A:C	50	100	0.99	0.2814
3:30955039:C:G	49	100	0.99	0.2337
3:30955167:A:G	50	98	0.98	0.175
3:30955222:C:T	50	98	0.94	0.0118
3:30955325:T:C	50	98	0.9	0.02433
3:30955507:A:G	50	100	0.98	0.4045
3:30956185:C:T	50	100	0.99	0.02033
3:30956233:C:T	50	100	1	0.03522
3:30956550:C:T	50	100	0.99	0.05574
3:30957108:C:T	50	100	0.99	0.05537
3:30957257:C:G	50	98	0.97	0.1409
3:30957879:A:G	50	100	0.99	0.05519
3:30957991:C:G	50	100	1	0.1167
3:30958026:G:T	50	100	0.99	0.3775
3:30958151:T:C	50	100	0.99	0.2353
3:30958310:G:A	50	100	0.99	0.2337
3:30958380:G:A	50	98	0.94	0.01126
3:30958554:C:T	50	100	1	0.01888
3:30958718:G:A	50	100	0.99	0.2257
3:30958838:G:A	50	100	1	0.01888
3:30959130:A:T	50	100	0.99	0.2322
3:30959345:C:T	50	100	1	0.02251
3:30959585:C:G	50	100	1	0.01888
3:30959620:T:C	50	100	1	0.2328
3:30959638:G:C	50	100	1	0.2328
3:30959729:A:G	50	100	1	0.3731
3:30959780:G:A	50	100	0.99	0.05138
3:30959904:G:T	50	100	0.95	0.01743
3:30960148:T:G	50	100	0.99	0.2273
3:30960174:T:C	50	100	1	0.02251
3:30960650:C:T	50	100	0.99	0.01816
3:30960894:C:T	50	98	1	0.02215
3:30961031:G:C	50	100	0.98	0.1979
3:30961098:C:A	50	98	0.98	0.3775
3:30961401:C:T	50	100	0.98	0.05501
3:30961810:C:G	50	100	0.97	0.199
3:30962177:A:G	50	100	1	0.374
3:30962244:G:C	50	98	1	0.3847
3:30962698:G:C	50	100	1	0.01888
3:30962954:A:G	50	98	1	0.3853
3:30963512:C:T	50	100	1	0.02324
3:30963937:G:C	50	98	1	0.2311
3:30964197:A:G	50	100	0.97	0.01271
3:30964509:G:T	50	100	1	0.05483
3:30964642:T:C	50	100	1	0.01888
3:30964857:A:G	50	100	1	0.01688
3:30965253:A:G	50	100	1	0.03468
3:30965793:T:C	50	100	0.96	0.01235
3:30965992:G:C	50	100	1	0.02251
3:30966178:T:C	50	100	0.95	0.01543
3:30966355:T:C	50	98	0.99	0.2347
3:30966581:G:A	50	100	1	0.3725
3:30966712:C:A	50	100	1	0.3725
3:30966827:G:T	50	100	0.96	0.02269
3:30966877:A:C	50	100	0.93	0.01616
3:30966986:T:C	50	100	0.95	0.01761
3:30967116:G:A	50	98	0.96	0.1832
3:30967124:G:A	50	96	0.98	0.234
3:30967126:G:A	50	98	1	0.341
3:30967497:A:G	50	100	0.96	0.1741
3:30967902:C:T	50	98	1	0.01071
3:30968084:G:A	50	100	1	0.05447
3:30968150:G:A	50	100	1	0.0394
3:30968394:C:A	50	100	1	0.3669
3:30968465:G:T	50	100	0.97	0.0276
3:30968744:G:T	50	98	1	0.3782
3:30968952:T:G	50	100	1	0.4069
3:30969293:A:G	50	100	1	0.4074
3:30969822:T:A	50	100	0.95	0.01743
3:30970366:C:G	50	98	1	0.01071
3:30970595:G:A	50	98	1	0.2231
3:30970643:T:C	50	98	1	0.2282
3:30970771:T:C	50	100	1	0.01852
3:30971515:G:A	50	100	1	0.01797
3:30972412:G:A	50	100	1	0.05447
3:30972450:A:G	50	100	1	0.0167
3:30972498:T:G	50	98	1	0.02469
3:30973034:A:G	50	100	1	0.2818
3:30973159:C:A	50	100	0.96	0.02887
3:30973323:G:A	50	100	0.99	0.07934
3:30973532:C:T	50	100	0.92	0.03994
3:30973667:C:T	50	100	0.96	0.03195
3:30973694:C:T	50	100	0.99	0.3653
3:30973919:G:A	50	100	1	0.01779
3:30973952:A:C	50	100	1	0.0354
3:30974003:A:G	50	100	0.99	0.2153
3:30974068:C:A	50	100	1	0.01035
3:30974284:T:C	50	100	1	0.0354
3:30974705:G:A	50	100	0.99	0.3829
3:30974802:G:A	50	100	1	0.2102
3:30974844:T:C	50	98	1	0.05138
3:30974892:C:T	50	100	1	0.03794
3:30974953:C:A	50	100	0.99	0.3827
3:30975014:A:T	50	98	1	0.05138
3:30975143:C:A	50	100	1	0.05501
3:30975159:C:T	50	100	1	0.02832
3:30975292:G:A	50	100	1	0.02832
3:30975381:A:G	50	100	1	0.02832
3:30975458:G:A	50	100	1	0.2102
3:30975522:C:T	50	100	1	0.05501
3:30976271:G:T	50	100	1	0.02832
3:30976515:T:C	50	100	0.99	0.05265
3:30976592:T:C	50	100	1	0.01198
3:30976666:C:A	50	100	0.99	0.37
3:30976676:T:G	50	100	0.99	0.05211
3:30976776:C:A	50	100	1	0.02832
3:30977020:T:C	50	98	1	0.2104
3:30977125:C:T	50	100	1	0.08333
3:30977236:T:C	50	100	1	0.02741
3:30977473:C:T	50	100	1	0.0256
3:30977702:G:A	50	100	1	0.01035
3:30977746:G:C	50	100	1	0.2102
3:30977777:G:A	50	100	1	0.2102
3:30977817:T:G	50	100	1	0.01216
3:30977869:A:G	50	100	1	0.05501
3:30978004:C:T	50	98	1	0.2102
3:30978045:T:A	50	100	0.99	0.4103
3:30978239:C:G	50	100	1	0.03831
3:30978564:A:G	50	100	1	0.05501
3:30978610:A:G	50	98	1	0.01289
3:30978636:G:A	50	100	0.98	0.02669
3:30978674:G:A	50	98	1	0.01289
3:30978737:C:T	50	100	1	0.01089
3:30978812:C:T	50	100	1	0.05501
3:30978972:A:T	50	100	1	0.409
3:30979287:G:A	50	98	1	0.01289
3:30980132:T:C	50	100	1	0.01107
3:30980402:C:T	50	100	1	0.2095
3:30980521:G:A	50	100	1	0.2095
3:30980599:C:T	50	100	1	0.03558
3:30980719:T:A	50	98	1	0.01107
3:30980726:G:A	49	100	1	0.2095
3:30980809:A:G	50	96	1	0.08333
3:30981178:C:A	50	100	1	0.01089
3:30981207:A:G	50	98	0.98	0.07534
3:30981364:A:G	50	98	1	0.3326
3:30981530:T:G	50	98	1	0.2095
3:30981704:C:T	50	100	1	0.2095
3:30981746:A:G	50	98	1	0.2095
3:30981837:T:C	50	100	1	0.01107
3:30981869:G:A	50	100	0.97	0.01434
3:30981956:A:T	50	98	1	0.2095
3:30982114:C:T	50	100	0.94	0.04993
3:30982134:A:G	50	100	1	0.2095
3:30982277:T:C	50	100	1	0.0354
3:30982788:T:C	50	98	1	0.2095
3:30982793:G:A	50	100	1	0.2095
3:30983033:T:C	50	100	0.99	0.01271
3:30983040:C:T	50	100	0.98	0.01616
3:30983489:C:T	50	100	0.94	0.05773
3:30983648:T:C	50	100	1	0.2151
3:30983652:A:G	50	96	1	0.3891
3:30983746:A:G	50	98	1	0.4065
3:30983774:C:T	50	100	0.95	0.03704
3:30984047:T:A	50	100	1	0.01107
3:30984144:C:A	50	100	1	0.03558
3:30984182:T:C	50	100	1	0.03558
3:30984440:C:T	50	100	0.99	0.07698
3:30984488:C:G	50	100	1	0.1678
3:30984491:G:A	50	100	1	0.05501
3:30984572:C:T	50	98	0.92	0.06627
3:30984595:C:T	50	100	0.96	0.03631
3:30984909:A:G	50	98	1	0.3778
3:30985011:G:A	50	100	1	0.0354
3:30985090:A:C	50	100	0.96	0.03595
3:30985175:G:C	50	98	0.99	0.4078
3:30985394:A:G	50	98	1	0.4038
3:30985396:T:G	50	100	1	0.4036
3:30985419:G:A	50	100	1	0.2202
3:30985478:G:A	50	100	1	0.1322
3:30985535:A:G	50	100	1	0.1322
3:30985625:A:G	50	100	1	0.2095
3:30985704:T:C	50	100	0.99	0.3431
3:30985817:C:T	50	100	1	0.05519
3:30986072:C:A	50	100	1	0.05501
3:30986165:G:A	50	96	0.96	0.04194
3:30986272:T:G	50	98	1	0.3417
3:30986323:C:T	50	100	0.99	0.1071
3:30986329:T:A	50	100	1	0.05483
3:30986375:G:A	50	100	1	0.2095
3:30986428:A:G	50	100	1	0.1318
3:30986543:G:A	50	100	1	0.1316
3:30986587:T:C	50	98	1	0.2097
3:30986766:T:C	50	100	1	0.3411
3:30986886:C:T	50	100	1	0.2095
3:30986909:G:A	50	98	1	0.2095
3:30986934:T:G	50	100	1	0.2084
3:30987039:T:G	50	100	1	0.03522
3:30987041:A:G	50	100	1	0.2095
3:30987066:G:C	50	100	0.96	0.03577
3:30987187:A:G	50	100	1	0.2095
3:30987249:C:T	50	100	1	0.2095
3:30987277:C:G	50	98	1	0.4063
3:30987286:G:A	50	100	1	0.03522
3:30987376:T:C	50	100	1	0.2095
3:30987414:C:G	50	100	1	0.2095
3:30987421:C:T	50	100	1	0.03558
3:30987460:A:G	50	100	1	0.1313
3:30987785:A:G	50	100	1	0.2095
3:30987787:C:T	50	100	1	0.2095
3:30987855:T:C	50	100	1	0.01107
3:30988032:A:G	50	100	1	0.1316
3:30988050:C:T	50	100	1	0.2095
3:30988108:A:G	50	100	1	0.2095
3:30988177:T:C	50	100	1	0.1316
3:30988256:A:T	50	100	0.88	0.03504
3:30988443:A:T	50	100	1	0.2095
3:30988771:G:C	50	100	1	0.01107
3:30988790:C:T	50	98	1	0.3493
3:30989182:A:G	50	100	1	0.2093
3:30989263:A:C	50	100	1	0.07952
3:30989418:T:G	50	100	1	0.2093
3:30989431:A:G	50	100	1	0.01398
3:30990080:C:T	50	98	1	0.3947
3:30990349:C:T	50	100	1	0.2092
3:30990438:T:C	50	98	1	0.3945
3:30990471:T:A	50	100	1	0.2093
3:30990784:C:T	50	100	0.98	0.1534
3:30990928:A:G	50	100	1	0.209
3:30991144:G:A	50	100	0.98	0.09368
3:30991312:C:A	50	100	0.98	0.03667
3:30991757:G:A	50	100	0.99	0.1538
3:30991781:C:A	50	100	0.96	0.03867
3:30991788:G:T	50	100	1	0.2052
3:30991827:C:G	50	100	1	0.2028
3:30992194:G:A	50	100	1	0.3263
3:30992206:T:C	50	100	0.99	0.2647
3:30992250:G:T	50	100	0.99	0.272
3:30992640:C:A	50	100	1	0.3844
3:30992695:C:T	50	98	0.89	0.01888
3:30992771:T:C	50	100	0.98	0.07916
3:30993038:T:C	50	98	1	0.2544
3:30993103:A:G	50	100	1	0.03758
3:30993109:C:T	50	100	0.98	0.2899
3:30993140:C:G	50	100	1	0.2035
3:30993262:C:T	50	100	1	0.2538
3:30993289:C:T	50	98	0.93	0.06572
3:30993306:T:C	50	100	1	0.03522
3:30993332:C:A	50	100	1	0.2033
3:30993396:C:A	50	100	1	0.03758
3:30993514:C:T	50	100	1	0.0748
3:30993518:C:G	50	100	1	0.3497
3:30993773:T:C	50	100	0.99	0.175
3:30993816:G:A	50	100	1	0.02741
3:30993830:A:T	50	100	1	0.01089
3:30994030:G:A	50	100	1	0.2518
3:30994151:C:T	50	100	1	0.0276
3:30994236:A:G	50	100	1	0.2573
3:30994322:C:T	50	100	1	0.07298
3:30994592:T:C	50	100	1	0.2574
3:30994702:C:T	50	100	1	0.2032
3:30994905:G:A	50	98	1	0.3755
3:30994929:A:G	50	100	1	0.08134
3:30995174:A:G	50	100	1	0.07698
3:30995246:C:T	50	100	1	0.279
3:30995252:G:A	50	100	1	0.2032
3:30995361:T:C	50	100	1	0.2032
3:30995366:G:A	50	100	1	0.0728
3:30995415:C:T	50	100	1	0.0285
3:30995492:A:C	50	100	1	0.0728
3:30995539:C:T	50	100	1	0.07589
3:30995665:T:C	50	100	1	0.2518
3:30995815:C:T	50	100	1	0.3537
3:30996454:A:C	50	100	1	0.2569
3:30996723:C:T	50	98	1	0.3602
3:30996840:G:T	50	100	1	0.2035
3:30996843:A:G	50	100	1	0.3462
3:30996882:G:C	50	100	1	0.03486
3:30996902:A:C	50	100	1	0.3466
3:30997398:C:A	50	100	1	0.03486
3:30997603:T:C	50	100	1	0.3499
3:30997619:C:T	50	100	1	0.07752
3:30997712:C:T	50	100	1	0.3816
3:30997727:G:T	50	100	1	0.06935
3:30997936:C:T	50	100	1	0.3816
3:30998445:A:G	50	100	1	0.03776
3:30998549:A:G	50	100	1	0.2035
3:30998592:T:C	50	100	1	0.02869
3:30998744:C:A	50	100	1	0.0285
3:30998885:T:C	50	100	1	0.3588
3:30998907:C:T	50	100	1	0.2033
3:30999002:T:G	50	100	1	0.2033
3:30999011:G:T	50	100	1	0.2033
3:30999108:C:T	50	100	1	0.07898
3:30999215:C:T	50	100	1	0.2527
3:30999335:T:A	50	100	1	0.0748
3:30999690:C:A	50	100	1	0.2525
3:30999754:A:C	50	100	1	0.2781
3:30999845:C:T	50	100	1	0.06028
3:31000288:G:C	50	100	1	0.04139
3:31000373:A:G	50	100	1	0.2729
3:31000496:T:G	50	100	1	0.06954
3:31000864:C:T	50	100	1	0.2033
3:31000966:G:A	50	100	1	0.3529
3:31001175:A:C	50	100	1	0.2033
3:31001246:C:T	50	100	1	0.2729
3:31001249:T:A	50	100	1	0.03486
3:31001251:T:A	50	98	1	0.252
3:31001679:C:T	50	100	1	0.0276
3:31001910:T:C	50	100	1	0.06954
3:31001925:C:T	50	100	1	0.06954
3:31001956:C:T	50	100	1	0.0285
3:31002113:T:G	50	100	1	0.06954
3:31002133:A:G	50	100	1	0.06954
3:31002694:G:A	50	100	1	0.3785
3:31002833:T:G	50	100	1	0.06954
3:31003106:T:C	50	100	1	0.0285
3:31003435:C:T	50	100	1	0.3818
3:31003533:T:C	50	100	1	0.0748
3:31003615:G:A	50	100	1	0.2033
3:31004162:A:G	50	98	1	0.2554
3:31004189:T:C	50	100	0.95	0.01507
3:31004689:G:C	50	100	1	0.3782
3:31004977:C:T	49	100	1	0.0285
3:31005201:C:A	50	100	1	0.3838
3:31005232:G:A	50	100	1	0.3497
3:31005307:C:T	50	100	1	0.0699
3:31005358:C:A	50	100	0.87	0.0285
3:31005403:C:T	50	100	1	0.0285
3:31005415:C:A	50	100	1	0.0699
3:31005783:C:G	50	100	1	0.01107
3:31005969:T:G	50	98	1	0.2573
3:31006070:C:T	50	100	1	0.3787
3:31006114:G:T	50	100	0.98	0.0699
3:31006338:T:G	50	100	1	0.2033
3:31006594:T:A	50	100	1	0.3784
3:31007060:C:G	50	100	1	0.06064
3:31007317:C:G	50	100	1	0.03486
3:31007323:C:G	50	100	1	0.02324
3:31007466:C:A	49	98	1	0.2892
3:31007596:G:A	50	100	1	0.2006
3:31007708:C:T	50	100	1	0.0276
3:31007713:G:T	50	100	1	0.3499
3:31007852:G:C	50	98	1	0.2576
3:31007854:G:A	50	100	0.99	0.2751
3:31007963:C:T	50	100	1	0.03486
3:31008122:T:C	50	100	1	0.3497
3:31008301:G:A	50	100	1	0.3497
3:31008895:C:T	50	98	1	0.0285
3:31008940:A:G	50	100	1	0.2004
3:31009008:G:A	50	100	1	0.258
3:31009637:G:T	50	100	1	0.02469
3:31009638:G:A	50	100	1	0.2004
3:31009934:A:G	50	100	0.99	0.03867
3:31010056:C:T	50	100	1	0.06082
3:31010087:A:G	50	100	1	0.06064
3:31010163:C:T	50	100	1	0.03486
3:31010185:T:G	50	100	1	0.06064
3:31010217:T:C	50	100	1	0.3493
3:31010269:C:A	50	100	1	0.03776
3:31010401:A:G	50	100	1	0.2576
3:31011191:C:G	50	100	1	0.2578
3:31011207:T:C	50	100	1	0.06064
3:31011270:C:G	50	100	0.94	0.02614
3:31011662:A:G	50	100	1	0.06064
3:31011717:C:G	50	100	1	0.03486
3:31011733:G:A	50	100	1	0.2511
3:31012149:C:G	50	100	0.95	0.02433
3:31012241:T:C	50	100	1	0.06064
3:31012288:A:C	50	100	1	0.2006
3:31012381:C:A	50	100	1	0.2511
3:31012382:A:G	50	100	1	0.06064
3:31012404:G:A	50	100	1	0.0285
3:31012578:T:C	50	98	1	0.0285
3:31012700:G:A	50	100	1	0.3814
3:31012704:T:C	50	100	1	0.02088
3:31012746:C:T	50	100	1	0.2511
3:31013275:T:C	50	100	1	0.03504
3:31013576:T:G	40	97.5	0.88	0.01071
3:31013578:T:G	41	95.1	0.9	0.02015
3:31013582:C:G	41	95.1	0.98	0.02941
3:31013740:G:A	50	98	1	0.2769
3:31014259:G:T	50	100	1	0.0276
3:31014704:C:G	50	100	1	0.03486
3:31014818:G:C	50	100	1	0.3399
3:31014824:T:A	50	100	1	0.02088
3:31014906:T:C	50	100	1	0.2013
3:31015033:G:C	50	100	1	0.2515
3:31015486:A:G	50	98	0.93	0.03232
3:31015488:A:G	50	96	0.98	0.03613
3:31015490:A:G	50	98	0.82	0.04902
3:31015492:A:G	50	98	0.98	0.2086
3:31015494:A:G	50	90	0.99	0.2948
3:31015758:T:G	50	100	0.96	0.02832
3:31015846:G:A	50	100	1	0.0817
3:31015875:T:C	50	100	1	0.0817
3:31016268:A:G	50	100	1	0.06118
3:31016293:T:A	50	100	1	0.2578
3:31016527:A:C	50	98	0.94	0.06808
3:31016571:A:G	50	100	1	0.2013
3:31016593:T:C	50	100	1	0.2013
3:31016757:T:A	50	100	1	0.2013
3:31016927:A:C	50	100	1	0.07643
3:31017041:T:C	50	100	1	0.08333
3:31017128:G:A	50	100	0.99	0.1803
3:31017274:A:G	50	100	1	0.4198
3:31017532:T:C	50	98	0.99	0.2807
3:31018169:T:C	50	100	1	0.2689
3:31018489:C:T	50	100	1	0.3916
3:31018597:T:C	50	100	1	0.2691
3:31018846:G:A	50	100	1	0.2021
3:31019096:A:G	50	100	1	0.0285
3:31019424:C:T	50	100	0.9	0.03922
3:31019890:T:A	50	98	0.99	0.06736
3:31019941:A:G	50	100	1	0.01035
3:31020009:C:T	50	100	1	0.04394
3:31020069:C:T	50	100	0.86	0.01652
3:31020384:A:C	50	100	1	0.04394
3:31020506:A:G	50	98	0.98	0.03903
3:31020568:T:C	50	98	0.99	0.06754
3:31020831:A:C	50	100	1	0.02524
3:31020897:G:C	50	100	1	0.04357
3:31020952:G:C	50	100	0.99	0.368
3:31021090:C:A	50	94	1	0.4882
3:31021250:C:A	50	98	0.98	0.01725
3:31021947:T:C	50	100	0.99	0.02887
3:31022490:T:C	50	100	0.98	0.201
3:31022786:A:G	50	100	0.98	0.02923
3:31022920:A:G	50	100	0.86	0.01906
3:31022993:C:T	50	96	0.96	0.3426
3:31023127:T:G	50	100	0.96	0.0699
3:31023213:C:T	50	92	0.94	0.1298
3:31023930:G:A	50	100	0.81	0.01307
3:31024806:A:G	50	100	0.94	0.02415
3:31025106:C:G	50	98	0.95	0.09659
3:31025220:T:G	50	100	0.94	0.04466
3:31025233:C:A	50	100	0.93	0.2057
3:31025245:A:C	50	100	0.99	0.01452
3:31025693:C:T	50	100	0.93	0.03359
3:31025960:C:T	50	98	0.97	0.4504
3:31026436:G:A	50	100	0.94	0.02324
3:31026497:T:G	50	100	0.98	0.0118
3:31026599:T:G	50	98	0.96	0.1897
3:31026609:T:C	50	98	0.98	0.07534
3:31026879:C:G	50	98	0.98	0.03177
3:31026986:G:A	49	98	0.98	0.4602
3:31027531:G:A	50	100	0.97	0.01888
3:31027543:A:G	50	98	0.99	0.1999
3:31028507:G:A	50	98	0.99	0.2716
3:31028859:C:T	50	100	0.94	0.02451
3:31028910:G:C	50	98	0.99	0.01906
3:31028995:A:G	50	100	0.98	0.4372
3:31029358:C:T	50	100	1	0.01289
3:31029542:C:T	50	100	1	0.03032
3:31029658:T:C	50	100	1	0.02578
3:31029876:T:C	50	100	1	0.02578
3:31029940:T:C	50	98	1	0.05084
3:31029942:C:T	50	100	1	0.02578
3:31030507:G:A	50	100	1	0.02578
3:31030861:G:A	50	98	0.99	0.03141
3:31031519:A:G	50	98	0.98	0.1772
3:31031634:A:T	50	100	1	0.02378
3:31032069:T:C	50	100	1	0.01398
3:31032270:A:G	50	98	0.98	0.1776
3:31032520:T:C	50	100	1	0.02124
3:31032639:C:T	50	98	0.99	0.2714
3:31032676:G:C	50	100	1	0.02106
3:31032683:T:A	50	98	0.98	0.2306
3:31032832:C:A	50	100	0.98	0.07135
3:31033184:A:G	50	100	1	0.0236
3:31033264:C:T	50	100	1	0.02923
3:31033559:C:T	50	100	0.99	0.02633
3:31033593:A:C	50	100	0.99	0.02633
3:31033896:G:A	50	100	1	0.4719
3:31034335:T:C	50	100	1	0.4739
3:31034552:T:C	50	98	1	0.2019
3:31035354:G:A	50	100	1	0.4114
3:31035473:T:G	50	98	1	0.1977
3:31035551:G:T	50	98	0.95	0.0561
3:31035613:A:G	50	98	1	0.2729
3:31035635:G:A	50	100	1	0.4232
3:31035940:A:G	50	100	0.96	0.01253
3:31035965:T:C	50	100	1	0.4862
3:31035969:C:T	50	98	1	0.2716
3:31036357:G:A	50	98	1	0.2716
3:31036858:C:T	50	98	1	0.2282
3:31037047:T:C	50	100	1	0.01961
3:31037049:G:A	50	100	0.91	0.02215
3:31037075:T:A	50	100	1	0.3985
3:31037079:G:A	50	100	1	0.3985
3:31037272:A:T	50	100	0.91	0.01035
3:31037613:A:C	50	98	1	0.2015
3:31037778:C:T	50	100	1	0.2015
3:31037828:A:G	50	100	1	0.2347
3:31037951:G:A	50	100	1	0.3143
3:31038200:T:A	50	98	1	0.2859
3:31038349:A:C	50	100	1	0.0187
3:31038467:T:C	50	98	1	0.4076
3:31038722:T:C	50	100	1	0.01216
3:31038748:C:T	50	100	1	0.309
3:31038772:G:A	50	100	1	0.2731
3:31038799:G:T	50	100	1	0.02124
3:31038922:C:T	50	100	1	0.2932
3:31039633:T:G	50	100	1	0.2869
3:31039722:A:T	50	100	1	0.01888
3:31040206:G:A	50	100	1	0.3056
3:31040279:C:T	50	100	0.99	0.106
3:31040364:A:G	50	100	1	0.3057
3:31040547:C:T	50	100	0.98	0.02542
3:31040582:T:C	50	100	0.98	0.02669
3:31040791:A:C	50	100	0.97	0.01253
3:31041290:G:A	50	100	1	0.3052
3:31041435:G:A	50	100	1	0.03413
3:31041988:A:T	50	100	0.98	0.02542
3:31042099:T:C	50	100	1	0.2095
3:31042127:A:C	50	100	1	0.3134
3:31042289:G:C	50	100	1	0.02451
3:31042405:G:A	50	100	0.98	0.01489
3:31042753:T:A	50	100	0.97	0.01253
3:31042805:A:C	50	100	1	0.2019
3:31042873:C:T	50	100	0.99	0.1009
3:31043376:G:C	49	100	1	0.4552
3:31043626:G:A	50	100	1	0.03395
3:31043763:G:A	50	100	1	0.3061
3:31043948:A:G	50	100	0.91	0.01035
3:31044200:A:G	50	100	0.91	0.01307
3:31044339:A:G	50	100	1	0.3212
3:31044606:C:A	49	100	1	0.4428
3:31044918:T:A	50	100	0.91	0.01307
3:31045060:A:G	50	100	1	0.03141
3:31045484:A:G	50	100	1	0.2017
3:31045684:T:G	50	100	1	0.4426
3:31045721:G:C	50	100	1	0.4428
3:31045724:C:G	50	100	1	0.4428
3:31045773:C:T	50	100	1	0.4426
3:31045838:A:T	50	100	1	0.4428
3:31046079:A:T	50	100	1	0.4432
3:31046170:C:T	50	98	1	0.2729
3:31046497:A:G	50	100	1	0.4508
3:31046739:T:C	50	100	1	0.295
3:31046902:C:G	50	100	0.93	0.01525
3:31047123:T:C	50	100	0.99	0.2013
3:31047316:C:T	50	100	1	0.3128
3:31047556:C:T	50	100	1	0.3128
3:31047650:T:A	50	100	1	0.2255
3:31047659:C:A	50	100	1	0.443
3:31047680:C:A	50	100	1	0.451
3:31048038:A:G	50	100	1	0.4441
3:31048197:T:C	50	100	1	0.2015
3:31048296:T:C	50	100	1	0.2021
3:31048439:G:A	50	100	1	0.01198
3:31048962:C:T	50	100	1	0.4508
3:31049026:T:C	50	100	1	0.443
3:31049946:A:G	50	100	0.99	0.2269
3:31050555:C:T	50	98	1	0.3455
3:31050879:C:A	50	100	1	0.4448
3:31051118:C:T	50	100	1	0.305
3:31051251:G:A	50	100	0.99	0.01253
3:31051437:G:C	50	100	1	0.2317
3:31052183:T:C	50	100	1	0.01035
3:31052239:A:G	50	98	0.98	0.05664
3:31052246:C:G	50	100	1	0.01035
3:31052408:C:T	50	100	0.99	0.2015
3:31052803:A:G	50	100	1	0.1997
3:31052820:A:G	50	100	1	0.01235
3:31052907:C:T	50	100	1	0.02433
3:31053106:T:C	50	100	1	0.0236
3:31053274:T:C	50	100	1	0.3767
3:31053589:A:T	50	100	1	0.4005
3:31054166:T:A	50	100	1	0.02451
3:31054799:G:A	50	98	1	0.354
3:31055127:A:T	50	100	1	0.02469
3:31055257:T:A	50	100	1	0.02179
3:31055387:A:G	50	100	0.99	0.2008
3:31055404:T:C	50	98	1	0.307
3:31055483:C:T	50	98	1	0.3068
3:31056036:G:T	50	98	1	0.1102
3:31056323:C:T	49	98	1	0.3068
3:31056835:T:C	50	100	1	0.02469
3:31056884:C:A	50	100	1	0.02687
3:31057236:A:G	50	100	1	0.02469
3:31057430:G:A	50	100	1	0.02469
3:31057483:C:T	50	100	1	0.02469
3:31057517:C:A	50	98	1	0.3878
3:31057618:C:G	50	98	0.72	0.01162
3:31057980:T:C	50	100	0.96	0.01398
3:31058087:G:A	50	98	1	0.3399
3:31058361:A:C	50	100	1	0.02451
3:31058673:C:T	50	98	1	0.3066
3:31059022:T:C	50	100	1	0.03195
3:31059040:C:T	50	100	0.99	0.203
3:31059058:C:T	50	98	0.99	0.248
3:31060543:A:G	50	98	1	0.3771
3:31061144:C:A	50	98	1	0.4374
3:31061200:G:A	50	98	1	0.1055
3:31061207:A:C	50	100	1	0.02687
3:31061215:G:C	50	98	1	0.3072
3:31061244:T:C	50	100	1	0.0216
3:31061439:C:G	50	98	1	0.1026
3:31061443:A:G	50	98	1	0.1026
3:31061974:A:G	50	100	1	0.2021
3:31062087:G:C	50	98	1	0.3722
3:31062089:C:T	50	100	1	0.02342
3:31062217:G:A	50	98	0.99	0.2266
3:31062267:T:G	50	100	1	0.4524
3:31062531:C:T	50	100	1	0.02324
3:31062648:T:C	50	100	1	0.0236
3:31063197:C:T	50	100	1	0.01107
3:31063211:T:C	50	100	1	0.0118
3:31063278:A:G	50	98	0.99	0.3408
3:31063314:A:G	50	100	0.97	0.01598
3:31064226:C:T	50	98	1	0.3076
3:31064647:A:G	50	100	1	0.4635
3:31065042:G:A	50	100	1	0.4973
3:31065073:A:G	50	98	1	0.3076
3:31065077:A:G	50	98	0.99	0.3649
3:31065620:T:C	50	100	0.91	0.01053
3:31065886:T:G	50	98	1	0.3411
3:31066210:A:G	50	100	1	0.4633
3:31066533:A:G	50	100	0.93	0.02487
3:31066876:G:T	50	100	0.98	0.01398
3:31067138:G:A	50	98	0.99	0.3553
3:31067611:C:T	50	100	1	0.4858
3:31067774:T:C	50	100	1	0.4984
3:31067787:C:T	50	100	1	0.03322
3:31067916:C:T	49	100	1	0.01235
3:31067940:C:T	50	100	0.85	0.01598
3:31068695:C:A	50	98	1	0.4029
3:31068772:C:T	50	100	0.85	0.01816
3:31069377:A:G	50	98	1	0.4234
3:31069664:T:C	50	100	0.94	0.01616
3:31070184:C:T	50	100	0.97	0.01107
3:31070371:C:G	50	100	1	0.03322
3:31070695:T:G	50	100	0.98	0.0719
3:31070812:C:T	50	100	0.98	0.01035
3:31070985:A:G	50	100	1	0.03377
3:31071064:G:A	50	98	1	0.248
3:31071907:C:T	50	100	1	0.4072
3:31071977:G:A	50	98	1	0.3393
3:31072002:C:A	50	100	1	0.03413
3:31072611:G:A	50	98	1	0.3391
3:31072685:A:T	50	98	1	0.4728
3:31072733:A:T	50	98	1	0.4012
3:31073510:T:G	50	100	0.91	0.01071
3:31073604:C:T	50	100	1	0.01452
3:31074220:T:G	50	100	1	0.02959
3:31075107:C:T	50	100	1	0.3747
3:31075148:C:A	50	100	1	0.3747
3:31075155:A:C	50	100	1	0.3747
3:31075884:A:G	50	98	1	0.4938
3:31076084:T:C	50	100	1	0.0118
3:31076107:G:A	50	100	0.98	0.01035
3:31076603:C:T	50	100	1	0.4631
3:31076942:C:G	50	100	0.93	0.01707
3:31076952:T:A	50	100	0.99	0.2053
3:31076956:T:C	50	100	0.99	0.2053
3:31077384:G:A	50	98	1	0.3121
3:31077420:A:C	50	98	0.99	0.205
3:31078033:T:A	50	100	0.9	0.01743
3:31078452:T:C	50	100	0.99	0.2042
3:31079502:C:T	50	100	0.97	0.01489
3:31079526:A:G	50	100	1	0.03377
3:31080001:G:A	50	100	0.97	0.0236
3:31080371:T:C	50	100	0.97	0.01035
3:31080415:A:G	50	100	0.98	0.04012
3:31080538:C:T	50	100	0.97	0.02378
3:31080835:A:G	50	98	1	0.494
3:31082791:A:G	50	100	0.98	0.0256
3:31083194:T:C	50	96	0.99	0.3459
3:31083409:C:G	50	96	0.99	0.4199
3:31084214:A:G	50	100	1	0.02433
3:31084583:G:C	50	100	0.98	0.01452
3:31085329:T:A	50	100	0.99	0.2956
3:31085372:T:C	50	100	0.99	0.3226
3:31085420:A:C	50	100	0.99	0.2066
3:31085614:T:G	50	100	0.99	0.3282
3:31085615:T:G	50	100	0.96	0.01834
3:31086383:A:G	50	100	1	0.3224
3:31086419:T:C	50	98	0.99	0.2849
3:31086591:A:G	50	98	0.95	0.07298
3:31086990:A:G	50	98	0.99	0.3219
3:31087161:T:G	50	98	1	0.04484
3:31088776:T:G	50	98	0.99	0.01035
3:31088914:G:A	46	100	0.93	0.06118
3:31089654:G:A	50	98	0.71	0.01235
3:31089712:T:C	50	100	0.81	0.02269
3:31090131:C:T	50	98	1	0.01107
3:31090200:C:T	50	94	0.98	0.4789
3:31090487:C:A	50	100	0.97	0.0472
3:31090617:T:C	50	100	0.91	0.01053
3:31091332:G:A	50	98	0.98	0.02469
3:31091909:C:T	50	90	0.96	0.4635
3:31092167:G:A	50	100	0.98	0.01416
3:31092864:C:A	50	100	0.99	0.3273
3:31092954:C:G	50	100	0.95	0.02596
3:31093387:C:T	50	100	0.99	0.4938
3:31093884:A:G	50	98	0.97	0.04285
3:31094272:A:C	50	100	1	0.3382
3:31094377:G:A	50	100	0.96	0.04611
3:31094477:G:A	50	100	0.99	0.4895
3:31095480:C:T	50	100	0.99	0.4982
3:31095603:A:T	50	100	0.99	0.396
3:31095621:T:C	50	100	0.89	0.01743
3:31096138:G:A	50	100	0.99	0.3706
3:31096516:T:G	50	100	0.93	0.01779
3:31097350:G:A	50	100	1	0.1009
3:31097528:G:C	50	100	0.95	0.02524
3:31097959:A:G	50	100	0.99	0.04248
3:31098208:G:A	50	100	0.98	0.0541
3:31098715:T:A	50	100	0.93	0.01216
3:31098918:G:A	50	100	0.99	0.4809
3:31099034:G:A	50	98	1	0.4809
3:31099273:C:A	50	100	0.99	0.01126
3:31099314:A:G	50	100	0.91	0.0374
3:31100653:T:A	50	100	1	0.3626
3:31100783:C:T	50	100	1	0.4252
3:31101419:A:G	50	100	0.99	0.01616
3:31102796:A:G	50	100	0.99	0.386
3:31103125:C:T	50	100	1	0.3724
3:31103133:C:T	50	100	1	0.3724
3:31103345:T:C	50	100	1	0.1028
3:31103961:A:G	50	100	1	0.01924
3:31104509:C:T	50	100	1	0.4786
3:31104565:G:C	50	100	0.99	0.3715
3:31104842:G:A	50	98	0.7	0.01743
3:31105385:C:T	50	100	1	0.1707
3:31105695:A:G	50	100	0.99	0.118
3:31106431:C:T	50	98	0.96	0.03486
3:31107014:A:T	50	96	0.98	0.4828
3:31107363:C:A	50	100	0.96	0.06954
3:31107876:T:C	50	98	0.99	0.2939
3:31108192:T:C	50	100	0.99	0.3339
3:31108618:T:A	50	100	0.92	0.0207
3:31108839:C:T	50	98	1	0.2562
3:31109110:G:T	50	98	0.99	0.299
3:31109348:A:G	50	100	0.96	0.04956
3:31109510:C:T	50	100	0.99	0.3731
3:31109929:C:T	50	100	0.99	0.3733
3:31110864:G:A	50	100	1	0.04085
3:31111353:G:A	50	100	0.86	0.02088
3:31111501:C:T	50	100	0.95	0.01035
3:31111562:T:C	50	100	1	0.2578
3:31112315:G:A	50	100	0.87	0.02179
3:31112428:C:T	50	100	0.9	0.01961
3:31112904:G:A	50	98	0.88	0.03595
3:31113053:G:A	50	98	1	0.1997
3:31113100:A:T	50	100	0.95	0.02306
3:31113369:C:T	50	100	0.95	0.01017
3:31114309:C:T	50	100	1	0.05283
3:31114337:T:C	50	98	0.96	0.2151
3:31114526:C:T	50	100	0.99	0.3847
3:31115027:C:T	50	100	0.99	0.01816
3:31115127:G:T	50	100	0.99	0.0492
3:31115244:T:C	50	100	1	0.3896
3:31115792:G:A	50	98	1	0.01307
3:31115930:A:G	50	100	0.98	0.05011
3:31116017:C:A	50	100	1	0.317
3:31116142:C:T	50	100	0.99	0.3384
3:31116398:C:T	50	100	0.95	0.01089
3:31116455:C:T	50	100	1	0.39
3:31116460:C:T	50	100	0.97	0.06282
3:31116646:T:C	50	100	0.96	0.02415
3:31117277:C:T	50	100	0.89	0.02015
3:31117372:G:T	50	100	0.98	0.3074
3:31117657:G:T	50	100	0.99	0.3068
3:31118488:G:T	50	100	0.96	0.04448
3:31118612:T:C	50	100	0.97	0.3195
3:31118875:G:A	50	100	1	0.01707
3:31118902:G:A	50	100	0.97	0.1701
3:31118936:A:G	50	98	0.95	0.1344
3:31119565:T:G	50	100	1	0.3319
3:31120295:T:C	50	100	0.97	0.4245
3:31120302:T:C	50	98	0.98	0.4241
3:31121065:G:T	50	100	0.99	0.3455
3:31121119:C:T	50	100	1	0.2698
3:31121237:C:T	50	100	0.99	0.3635
3:31122141:T:C	50	100	0.99	0.2983
3:31122330:T:G	50	100	0.98	0.3609
3:31122348:A:G	50	100	0.94	0.01507
3:31122414:A:C	50	100	0.99	0.3204
3:31123239:A:G	50	100	0.99	0.392
3:31123474:A:G	50	100	0.99	0.3989
3:31123798:G:C	50	100	0.98	0.01307
3:31123819:A:G	50	100	0.98	0.05192
3:31123844:C:A	50	100	0.92	0.01489
3:31124883:C:T	50	100	0.98	0.05102
3:31125059:T:C	50	100	0.99	0.2703
3:31126056:G:A	50	100	1	0.2789
3:31126132:A:C	50	92	1	0.2573
3:31126201:C:T	49	100	1	0.2752
3:31126854:C:T	50	100	0.99	0.2832
3:31126931:C:T	50	100	0.99	0.2927
3:31126967:A:T	50	100	0.97	0.3925
3:31127031:A:G	50	100	0.99	0.285
3:31127104:C:A	50	100	0.99	0.2834
3:31127109:T:C	50	100	0.99	0.2927
3:31127110:G:A	50	100	0.99	0.2834
3:31127193:G:A	50	100	0.98	0.07117
3:31127196:G:A	50	100	0.98	0.07117
3:31127210:T:C	50	100	0.99	0.2838
3:31127392:T:A	50	100	0.98	0.07081
3:31127417:G:A	50	98	0.99	0.05192
3:31127549:T:C	50	100	1	0.01089
3:31127680:C:T	50	100	1	0.2838
3:31127683:C:T	50	100	1	0.2838
3:31127801:A:G	50	100	0.94	0.0118
3:31128038:C:T	50	100	0.96	0.02197
3:31128065:C:T	50	100	0.86	0.02651
3:31128167:A:G	50	100	1	0.3003
3:31128291:G:A	50	100	1	0.2934
3:31128407:A:G	50	98	1	0.0118
3:31128673:T:C	50	100	1	0.2934
3:31128879:G:A	50	100	0.97	0.05247
3:31128999:G:C	50	100	0.85	0.02288
3:31129026:A:T	50	100	1	0.2934
3:31129043:C:A	50	100	1	0.2934
3:31129044:A:G	50	100	1	0.2934
3:31129763:T:C	50	100	1	0.2914
3:31129911:G:A	50	98	0.99	0.09713
3:31129945:T:C	50	100	1	0.2936
3:31130059:C:T	50	100	0.93	0.01162
3:31130245:C:T	50	100	0.86	0.01489
3:31130447:C:A	50	100	1	0.2934
3:31130459:T:C	50	100	1	0.2934
3:31130711:T:G	50	100	1	0.2843
3:31130751:C:T	50	100	1	0.2934
3:31131135:G:A	50	100	1	0.2934
3:31131435:T:C	50	100	1	0.2932
3:31131679:C:T	50	98	1	0.2004
3:31131725:G:A	50	100	1	0.2934
3:31132034:G:A	50	100	1	0.2934
3:31132063:C:T	50	100	1	0.2934
3:31132234:A:C	50	100	0.93	0.02215
3:31132450:G:A	50	100	1	0.2934
3:31132633:G:A	50	100	0.95	0.05211
3:31132864:G:A	50	100	0.98	0.2416
3:31132932:T:A	50	100	1	0.3005
3:31133002:T:C	50	100	1	0.2584
3:31133392:A:G	50	98	1	0.01307
3:31133778:A:C	50	96	0.95	0.06409
3:31134009:T:C	50	98	0.98	0.3784
3:31135135:G:A	50	100	0.98	0.01362
3:31135383:A:G	50	100	0.96	0.3219
3:31135450:G:A	50	100	0.78	0.01743
3:31135457:T:C	50	100	0.98	0.3161
3:31135580:C:T	50	96	0.98	0.3148
3:31135585:T:C	50	98	0.98	0.2938
3:31135604:C:A	50	100	1	0.01216
3:31135691:C:G	50	98	0.96	0.04866
3:31135693:G:C	50	98	0.96	0.04847
3:31135846:C:T	50	100	0.97	0.08043
3:31136349:T:C	50	100	0.99	0.2698
3:31137035:G:T	50	100	1	0.01688
3:31137289:T:C	50	100	0.99	0.2694
3:31137317:G:A	50	100	1	0.01126
3:31137358:A:G	50	100	0.99	0.3914
3:31137847:C:A	50	100	0.98	0.203
3:31138055:C:T	50	100	0.99	0.2627
3:31139109:A:T	50	100	1	0.2331
3:31139434:A:T	50	98	1	0.254
3:31139782:G:A	50	100	0.99	0.03867
3:31140351:G:C	50	100	1	0.07208
3:31140800:T:G	50	100	1	0.2584
3:31141006:G:T	50	100	1	0.2584
3:31141040:C:A	50	100	1	0.3442
3:31141168:T:C	50	100	0.99	0.3014
3:31141390:A:C	50	100	1	0.2709
3:31141691:C:T	50	100	1	0.07208
3:31142147:C:T	50	100	1	0.02687
3:31142166:A:G	50	100	1	0.3357
3:31142549:C:A	50	100	1	0.06427
3:31142707:T:C	50	100	1	0.2603
3:31143176:G:A	50	98	0.95	0.05428
3:31143300:A:G	50	98	0.96	0.05846
3:31143609:G:A	50	100	1	0.4192
3:31144170:G:A	50	100	0.95	0.02487
3:31144491:A:G	50	100	1	0.01761
3:31144571:G:T	50	100	1	0.2476
3:31144596:T:C	50	100	0.94	0.03032
3:31145062:A:G	50	100	1	0.3232
3:31145194:C:G	50	100	1	0.01126
3:31145266:T:G	50	100	1	0.03922
3:31146898:T:G	50	100	1	0.01144
3:31147304:C:T	50	100	1	0.2293
3:31147656:G:T	50	100	1	0.03867
3:31148020:A:G	50	100	0.86	0.01144
3:31148155:G:A	50	98	0.96	0.05556
3:31148247:T:C	50	100	1	0.254
3:31148437:G:T	49	89.8	1	0.2484
3:31148443:A:G	49	89.8	1	0.2485
3:31148471:C:T	49	89.8	1	0.2484
3:31148488:C:T	49	89.8	1	0.2547
3:31148495:C:T	50	98	1	0.01688
3:31148704:G:A	50	100	0.99	0.1979
3:31148924:A:C	50	92	1	0.2302
3:31149385:T:A	50	100	1	0.2484
3:31149455:T:C	50	100	1	0.2672
3:31149692:G:T	50	100	0.99	0.08351
3:31150025:T:C	50	100	1	0.2678
3:31150073:T:C	50	100	0.98	0.01761
3:31150092:C:A	50	98	1	0.01634
3:31150307:G:A	50	100	1	0.01253
3:31150511:T:C	50	100	0.99	0.2206
3:31150828:T:C	50	98	1	0.01634
3:31151002:A:C	50	100	1	0.323
3:31151192:C:T	50	96	0.94	0.01725
3:31151615:G:A	50	100	0.99	0.1981
3:31151701:C:T	50	100	1	0.2545
3:31151833:A:G	50	100	1	0.3237
3:31151975:G:T	49	98	1	0.01634
3:31152240:A:C	50	100	0.96	0.05792
3:31152425:G:C	50	100	1	0.2496
3:31152855:A:G	50	98	0.93	0.05519
3:31153369:A:C	50	100	0.94	0.04412
3:31155202:G:A	50	98	1	0.2545
3:31155432:T:C	50	98	1	0.2476
3:31156332:T:C	50	100	0.99	0.08315
3:31156533:C:G	50	100	1	0.2295
3:31157096:A:G	50	98	1	0.2346
3:31157207:C:T	50	100	0.98	0.06245
3:31158091:T:C	50	100	0.96	0.0256
3:31158957:C:T	50	98	1	0.01634
3:31159362:G:T	50	98	1	0.01652
3:31159390:C:G	50	98	1	0.2549
3:31159424:A:G	50	100	0.98	0.02941
3:31159923:T:C	50	100	1	0.146
3:31159991:A:T	50	100	1	0.0187
3:31160206:T:C	50	100	1	0.01834
3:31160480:C:G	50	100	1	0.278
3:31160623:C:A	50	100	1	0.09985
3:31160922:C:T	50	100	1	0.01325
3:31161201:G:T	50	100	1	0.2807
3:31162495:A:G	50	100	0.99	0.08152
3:31162774:G:T	50	98	1	0.07698
3:31163285:G:A	50	98	1	0.2471
3:31164626:A:G	50	100	0.99	0.01797
3:31164944:G:A	50	98	1	0.3529
3:31165874:G:A	50	100	1	0.2384
3:31165961:A:T	50	100	0.98	0.01071
3:31166367:T:C	50	100	0.99	0.24
3:31166551:A:G	50	100	1	0.2487
3:31166699:A:G	50	100	1	0.2487
3:31166835:A:C	50	100	1	0.2487
3:31166939:C:G	50	100	1	0.06609
3:31167061:G:A	50	100	1	0.05102
3:31168788:T:C	50	100	1	0.07571
3:31169031:G:A	50	100	1	0.2362
3:31169365:A:G	50	100	1	0.2487
3:31169625:G:T	50	100	1	0.2487
3:31169645:C:A	50	100	0.99	0.2487
3:31169677:C:T	50	100	1	0.2487
3:31169678:T:C	50	100	1	0.2487
3:31169976:A:T	50	100	1	0.2487
3:31169980:C:T	50	100	1	0.04103
3:31170262:T:C	49	100	1	0.2623
3:31170351:A:T	50	100	1	0.2489
3:31170722:T:C	50	100	1	0.2489
3:31171101:A:G	50	100	1	0.2487
3:31171677:A:G	50	100	1	0.01743
3:31171716:G:A	50	100	1	0.2485
3:31172090:T:C	50	100	1	0.2487
3:31172197:A:G	50	100	1	0.2487
3:31172500:C:T	50	100	1	0.2491
3:31172790:C:T	50	100	1	0.2362
3:31172840:T:G	50	100	1	0.2487
3:31172905:G:A	50	100	1	0.2487
3:31172952:A:C	50	100	1	0.2489
3:31173080:C:T	50	100	1	0.2489
3:31173099:A:C	50	100	1	0.1062
3:31173339:A:G	50	100	1	0.2489
3:31173385:T:G	50	100	0.99	0.04811
3:31173892:A:G	50	100	1	0.2529
3:31174217:T:A	50	100	1	0.2585
3:31174390:G:A	50	98	1	0.2362
3:31174652:A:G	50	100	1	0.2527
3:31174668:A:G	50	100	1	0.2487
3:31174742:G:A	50	100	1	0.2362
3:31174758:G:A	50	100	1	0.2489
3:31174811:T:C	50	100	1	0.2487
3:31174898:C:A	50	100	1	0.2487
3:31174956:G:A	50	100	1	0.2487
3:31175478:T:G	50	100	1	0.2491
3:31175665:A:G	50	100	0.98	0.0561
3:31175832:C:T	50	100	1	0.2489
3:31175984:C:A	50	100	1	0.2489
3:31176088:G:T	50	100	1	0.2404
3:31176144:G:A	50	100	1	0.2489
3:31176452:C:T	50	100	1	0.2489
3:31176678:C:A	50	100	1	0.2507
3:31176715:T:C	50	100	1	0.4009
3:31176966:C:G	50	100	1	0.01598
3:31177352:A:G	50	100	1	0.2489
3:31177467:A:C	50	100	1	0.2491
3:31177673:T:C	50	100	1	0.2507
3:31178017:T:C	49	100	1	0.4641
3:31178028:G:A	49	100	1	0.1058
3:31178194:T:C	50	100	1	0.1062
3:31178426:G:A	50	100	1	0.2364
3:31178462:A:G	50	100	1	0.4005
3:31178592:A:G	50	100	1	0.3651
3:31178701:T:C	50	100	0.99	0.3573
3:31178845:T:C	50	100	1	0.2367
3:31178959:C:A	50	100	0.99	0.0463
3:31179001:A:G	50	98	0.69	0.02941
3:31179181:G:A	50	100	0.99	0.3549
3:31179208:G:A	50	100	0.99	0.3519
3:31179243:C:T	50	100	0.99	0.3479
3:31179307:T:C	50	100	0.99	0.3637
3:31179326:G:A	50	100	0.99	0.362
3:31179443:G:A	50	100	1	0.1029
3:31179462:T:G	50	100	0.95	0.01779
3:31179708:T:C	50	100	1	0.01071
3:31179919:T:C	50	100	1	0.01289
3:31180171:G:A	50	100	1	0.1029
3:31180318:G:T	50	100	0.99	0.398
3:31180395:A:T	50	100	1	0.3983
3:31180470:A:T	50	100	1	0.1029
3:31180704:G:A	50	100	1	0.1051
3:31181306:G:A	50	100	1	0.1037
3:31181557:C:T	50	100	0.99	0.1423
3:31181730:G:A	50	100	1	0.2362
3:31181808:G:A	50	100	1	0.09913
3:31181821:G:A	50	100	1	0.2342
3:31181895:G:T	50	100	0.96	0.01797
3:31182246:C:T	50	100	0.87	0.01144
3:31182289:A:G	50	100	1	0.2449
3:31182762:C:T	50	100	1	0.2424
3:31182921:A:T	50	100	1	0.01071
3:31182940:T:C	50	100	1	0.2444
3:31183065:A:G	50	100	1	0.2424
3:31183070:G:A	50	100	0.99	0.1189
3:31183211:C:T	50	100	1	0.2424
3:31183383:A:C	50	100	1	0.2424
3:31183411:G:A	50	100	0.92	0.01743
3:31183590:A:G	50	100	1	0.2424
3:31183850:T:C	50	100	1	0.2424
3:31184061:C:T	50	100	1	0.2426
3:31184131:T:C	50	100	1	0.2426
3:31184134:A:C	49	98	0.96	0.05755
3:31184214:C:T	50	100	0.99	0.03613
3:31184333:A:G	50	100	1	0.2424
3:31184678:A:G	50	100	1	0.2422
3:31184750:T:C	50	100	1	0.2422
3:31184781:G:T	50	100	1	0.01162
3:31184811:A:C	50	100	1	0.2427
3:31185040:G:A	50	100	1	0.2422
3:31185096:G:T	50	100	1	0.2422
3:31185434:C:T	50	100	1	0.2422
3:31185604:C:T	50	100	1	0.2422
3:31185645:A:C	50	100	1	0.3043
3:31185704:C:G	50	100	1	0.2422
3:31186078:G:A	50	100	1	0.01652
3:31186183:C:T	50	100	0.98	0.02288
3:31186206:G:A	50	100	1	0.2422
3:31186658:C:A	50	100	1	0.02542
3:31186850:A:G	50	100	1	0.2422
3:31186898:G:T	50	100	1	0.2591
3:31187710:A:G	50	100	1	0.2422
3:31187887:G:T	50	100	1	0.2422
3:31188117:G:T	50	100	1	0.2524
3:31188959:C:T	50	100	0.84	0.03214
3:31188993:G:A	50	100	0.98	0.1645
3:31189628:G:A	50	100	1	0.2671
3:31189639:A:G	50	100	1	0.2669
3:31189787:C:T	50	100	1	0.2672
3:31190089:T:C	50	100	1	0.2672
3:31190280:A:C	50	100	1	0.01126
3:31190555:G:T	50	100	1	0.2672
3:31190656:T:G	50	100	1	0.2672
3:31190691:A:G	50	100	1	0.2672
3:31191093:G:A	50	100	1	0.2672
3:31191181:G:A	50	100	1	0.2672
3:31191238:G:A	50	100	0.98	0.02633
3:31191378:A:G	50	100	1	0.2672
3:31191470:G:A	50	100	1	0.2672
3:31191494:G:A	50	100	1	0.2672
3:31191514:G:A	50	100	1	0.2672
3:31191601:G:A	50	100	0.95	0.02433
3:31192409:G:A	50	98	1	0.3335
3:31193118:T:G	50	100	0.91	0.01743
3:31193290:A:C	50	100	1	0.01017
3:31193976:C:T	50	100	0.99	0.1616
3:31194018:G:A	50	100	1	0.0305
3:31194076:G:C	50	100	1	0.2529
3:31194244:G:A	50	100	1	0.3335
3:31194287:G:A	50	100	1	0.2529
3:31194496:T:A	50	96	1	0.07789
3:31194973:C:T	50	100	0.99	0.05447
3:31195058:A:C	50	100	1	0.2674
3:31195180:G:A	50	100	1	0.2529
3:31195545:G:A	50	100	0.94	0.04811
3:31195552:C:T	50	100	1	0.01017
3:31195561:G:A	50	100	0.99	0.0216
3:31196387:G:A	50	98	0.86	0.01216
3:31196612:G:A	50	100	1	0.02542
3:31196933:G:A	50	100	0.99	0.2685
3:31196935:G:A	50	88	0.97	0.02233
3:31196937:G:A	49	93.9	0.98	0.2576
3:31196976:G:T	50	100	0.99	0.03177
3:31197131:A:G	50	100	1	0.2533
3:31197886:C:T	50	100	0.99	0.1565
3:31198302:T:C	50	100	0.96	0.01561
3:31198556:G:A	50	100	1	0.2574
3:31198786:C:G	50	100	1	0.01126
3:31198820:T:C	50	98	0.96	0.05792
3:31199268:G:C	50	100	0.99	0.01725
3:31199588:T:A	50	100	1	0.01017
3:31199749:C:T	50	100	0.99	0.278
3:31200221:G:T	50	100	1	0.2574
3:31200793:A:T	50	100	0.99	0.2676
3:31200983:G:C	50	100	0.99	0.2533
3:31201134:G:A	50	100	0.99	0.07208
3:31201855:T:C	50	100	0.98	0.02633
3:31202113:A:C	50	98	0.99	0.3072
3:31202364:T:C	50	100	0.99	0.2625
3:31202419:A:G	50	100	0.99	0.02542
3:31202480:C:T	50	100	0.99	0.3433
3:31202791:C:G	50	100	1	0.3433
3:31204848:A:G	50	100	1	0.2729
3:31206273:C:T	50	100	1	0.2482
3:31206903:G:T	50	100	1	0.2631
3:31207342:A:G	50	100	1	0.2731
3:31207554:T:G	50	100	1	0.272
3:31207648:G:T	50	100	0.99	0.4777
3:31207738:T:C	50	98	0.99	0.07789
3:31207840:A:G	50	100	1	0.264
3:31208576:G:C	50	100	1	0.2629
3:31208870:A:G	50	100	0.99	0.1505
3:31209238:C:T	50	100	0.99	0.03032
3:31209607:T:C	50	100	1	0.2485
3:31210650:A:T	50	100	1	0.2629
3:31210797:A:G	50	100	1	0.2729
3:31211277:C:T	50	100	0.97	0.02651
3:31211587:G:A	50	100	1	0.2718
3:31212633:G:A	50	100	0.98	0.02614
3:31213033:G:A	50	100	0.86	0.01035
3:31213610:G:A	50	100	0.92	0.02415
3:31213921:G:C	49	100	1	0.2629
3:31214394:G:A	50	100	1	0.01035
3:31214586:C:T	50	100	0.98	0.02124
3:31215013:T:G	50	100	1	0.2627
3:31216231:T:C	50	100	0.98	0.1805
3:31216857:C:T	50	100	0.97	0.01398
3:31217094:T:G	50	100	1	0.2609
3:31217495:G:T	50	100	1	0.2609
3:31219006:C:A	50	98	0.98	0.4065
3:31219760:A:G	50	98	0.99	0.3065
3:31220086:G:A	50	100	0.99	0.2633
3:31220148:G:A	50	100	0.91	0.01471
3:31220281:A:G	50	100	0.97	0.0797
3:31220382:G:C	50	100	0.97	0.3589
3:31220814:C:A	50	98	0.97	0.0345
3:31220841:G:A	50	100	0.85	0.01017
3:31220943:T:C	50	100	0.89	0.01035
3:31221135:G:A	50	96	0.94	0.3976
3:31221199:C:A	50	94	0.95	0.1407
3:31221561:T:C	50	98	0.98	0.1973
3:31222290:C:T	50	98	0.97	0.1374
3:31223383:A:G	50	98	0.98	0.1679
3:31223560:G:T	50	98	0.99	0.01017
3:31224215:A:G	50	98	0.93	0.01816
3:31224388:C:T	50	100	0.92	0.02197
3:31224576:T:G	50	98	0.97	0.1432
3:31224601:G:T	50	98	0.98	0.1759
3:31225045:G:C	50	96	0.95	0.1429
3:31225064:G:A	50	100	0.92	0.02179
3:31225385:G:A	50	100	0.92	0.1238
3:31225892:G:A	50	98	0.93	0.06082
3:31226024:A:C	50	98	0.94	0.3751
3:31226385:T:C	50	96	0.96	0.09822
3:31226408:G:T	50	98	0.96	0.1345
3:31226581:G:A	50	100	0.93	0.06137
3:31227037:A:G	50	98	0.92	0.05537
3:31227446:G:A	50	98	0.94	0.1049
3:31227581:T:G	50	100	0.94	0.04793
3:31227604:T:C	50	100	0.9	0.02796
3:31227981:T:C	50	100	0.91	0.02723
3:31228095:T:C	50	100	0.94	0.04793
3:31228169:A:G	50	98	0.95	0.1748
3:31228265:A:G	50	98	0.93	0.1547
3:31228331:C:T	50	98	0.92	0.05991
3:31228392:G:A	50	100	0.89	0.01507
3:31228420:T:A	50	98	0.92	0.1107
3:31228460:G:A	50	94	0.91	0.4339
3:31228562:G:A	50	100	0.88	0.01489
3:31228612:C:G	50	98	0.68	0.02324
3:31228766:T:C	50	96	0.89	0.4337
3:31229486:T:C	50	98	0.83	0.03776
3:31229515:T:C	50	98	0.87	0.01198
3:31229520:A:G	50	98	0.87	0.01307
3:31229623:A:G	50	100	0.86	0.03268
3:31230051:C:G	50	98	0.69	0.01707
3:31230244:A:G	50	78	0.78	0.4161
3:31230818:C:A	50	88	0.86	0.1961
3:31230927:A:G	50	98	0.85	0.05901
3:31231305:G:A	50	90	0.75	0.1264
3:31231541:G:C	50	92	0.82	0.161
3:31231863:G:A	50	92	0.81	0.1874
3:31231975:A:C	50	98	0.9	0.05029
3:31232378:C:T	50	96	0.72	0.07353
3:31232409:G:A	50	100	0.75	0.02651
3:31232490:T:C	50	90	0.81	0.262
3:31233253:T:C	50	98	0.84	0.08007
3:31233470:T:C	50	98	0.75	0.03758
3:31233601:A:G	50	90	0.77	0.09168
3:31233732:C:G	49	100	0.9	0.01126
3:31233850:C:T	50	96	0.79	0.04793
3:31233956:G:A	50	92	0.8	0.3105
3:31234001:T:G	50	86	0.83	0.1941
3:31234353:T:C	50	100	0.83	0.0423
3:31234367:C:T	50	98	0.94	0.1347
3:31234400:C:A	50	100	0.88	0.02233
3:31234575:C:G	50	94	0.93	0.1302
3:31234978:A:G	50	100	0.94	0.01144
3:31235235:G:A	50	96	0.94	0.04357
3:31235366:C:T	50	100	0.94	0.05084
3:31235373:G:A	50	100	0.7	0.02378
3:31235741:G:C	50	98	0.97	0.3101
3:31235877:A:G	50	100	0.92	0.04339
3:31235995:G:A	50	100	0.91	0.04484
3:31236041:T:A	50	96	0.96	0.3533
3:31236071:C:T	50	100	0.98	0.1941
3:31236101:G:A	50	100	0.94	0.0285
3:31236287:C:T	50	100	0.93	0.04357
3:31236878:A:G	50	100	0.96	0.01271
3:31237149:G:A	50	100	0.98	0.08279
3:31237261:T:C	50	100	0.98	0.2387
3:31237292:A:C	50	98	0.94	0.02923
3:31237294:C:A	50	100	0.99	0.0276
3:31237437:C:T	50	100	0.93	0.04321
3:31237725:A:C	50	96	0.97	0.3557
3:31237810:C:T	50	94	0.96	0.333
3:31238038:C:T	50	100	0.99	0.01362
3:31238053:G:A	50	98	0.85	0.03486
3:31238335:T:C	50	94	0.96	0.1699
3:31238503:G:T	50	94	0.96	0.3651
3:31238616:C:A	50	100	0.91	0.01162
3:31238676:G:A	50	92	0.96	0.3649
3:31239217:C:T	50	100	0.99	0.01344
3:31239911:G:A	50	96	0.96	0.1472
3:31239948:T:C	50	100	1	0.02651
3:31240058:T:C	50	100	1	0.1015
3:31240125:C:T	50	96	0.96	0.4648
3:31240175:G:T	50	100	1	0.01634
3:31240242:A:G	50	100	0.98	0.2967
3:31241003:A:G	50	98	0.99	0.2974
3:31241577:T:A	50	98	0.99	0.2979
3:31241605:G:A	50	98	1	0.01997
3:31241923:A:G	50	100	0.95	0.02741
3:31242083:T:C	50	100	0.98	0.01398
3:31242376:G:C	50	100	0.99	0.04139
3:31242617:C:A	50	98	1	0.02905
3:31242695:T:C	50	100	1	0.02887
3:31242778:A:C	50	96	0.99	0.3219
3:31243132:T:C	50	98	0.99	0.1207
3:31243180:C:A	50	100	0.67	0.01743
3:31243213:T:C	50	100	0.98	0.2015
3:31243505:A:G	50	100	0.99	0.1955
3:31243589:T:C	50	98	0.99	0.3172
3:31243868:C:T	50	100	1	0.02705
3:31244041:G:T	50	100	0.97	0.01253
3:31244283:T:C	50	100	0.99	0.1979
3:31244388:A:G	50	100	0.98	0.02869
3:31244847:C:T	50	100	0.99	0.1973
3:31245462:G:T	50	98	0.95	0.1432
3:31245515:C:T	50	100	0.99	0.1973
3:31245570:G:A	50	100	0.99	0.1973
3:31245604:T:C	50	100	0.98	0.01489
3:31245627:A:G	50	98	0.99	0.05084
3:31245778:A:C	50	98	0.97	0.12
3:31245883:A:T	50	92	0.9	0.1865
3:31245884:A:T	46	89.1	0.93	0.1347
3:31245885:A:T	49	93.9	0.98	0.2013
3:31245896:C:G	50	98	0.99	0.3177
3:31246183:T:C	50	100	0.94	0.01707
3:31246288:C:T	50	100	0.95	0.03014
3:31246965:T:C	50	100	0.99	0.197
3:31247051:A:G	50	98	0.98	0.3335
3:31247242:T:C	50	94	0.97	0.4479
3:31247248:C:A	50	94	0.96	0.4477
3:31247314:C:T	50	100	0.98	0.01107
3:31247842:G:A	50	100	0.99	0.2106
3:31248289:A:C	50	100	0.99	0.2106
3:31248659:T:C	50	100	0.98	0.2097
3:31248698:C:T	50	100	0.93	0.01053
3:31248791:T:C	50	98	0.93	0.03903
3:31248819:C:T	50	100	0.98	0.2093
3:31249086:A:G	50	100	1	0.01307
3:31249276:G:A	50	100	1	0.01289
3:31249281:C:G	50	100	0.98	0.2048
3:31249545:A:C	50	98	0.95	0.01162
3:31249916:A:G	50	100	0.84	0.02269
3:31250142:G:A	50	100	0.95	0.09949
3:31250151:C:A	50	100	0.94	0.09985
3:31250803:C:T	50	100	0.95	0.01325
3:31251017:T:A	50	100	0.94	0.0216
3:31251192:T:G	50	98	0.96	0.4966
3:31251197:A:G	50	100	0.96	0.01344
3:31251233:T:C	50	100	0.84	0.02378
3:31251314:T:C	50	100	0.96	0.06736
3:31251553:G:A	50	100	0.93	0.01471
3:31251650:T:A	50	100	0.98	0.4056
3:31251788:G:C	50	100	0.98	0.3246
3:31251931:G:T	50	100	0.99	0.1029
3:31252049:G:A	50	100	1	0.04575
3:31252097:T:G	50	100	1	0.04575
3:31252210:A:G	50	100	0.99	0.4052
3:31252275:C:T	50	100	0.98	0.01017
3:31252333:G:A	50	100	0.91	0.01924
3:31252456:G:C	50	100	0.97	0.04575
3:31252934:G:A	50	100	1	0.01888
3:31253000:G:A	50	100	0.99	0.3401
3:31253016:C:T	50	100	1	0.04575
3:31253175:G:A	50	100	1	0.04557
3:31253220:A:G	50	100	1	0.04557
3:31253274:G:T	50	100	1	0.04557
3:31253325:T:G	50	100	1	0.04557
3:31253346:A:G	50	100	1	0.04557
3:31253428:G:T	50	100	1	0.04539
3:31253603:G:A	50	100	0.99	0.1496
3:31253630:A:T	50	100	0.99	0.4245
3:31253717:G:A	50	100	1	0.04394
3:31253764:C:A	50	100	1	0.1639
3:31253813:A:G	50	100	1	0.01888
3:31253814:A:G	50	100	1	0.03903
3:31253942:C:G	50	100	1	0.04521
3:31254490:G:C	50	100	1	0.2411
3:31254551:C:A	50	100	0.86	0.04557
3:31254611:C:T	50	100	1	0.01561
3:31254727:C:G	50	100	1	0.04575
3:31254761:A:G	50	100	0.99	0.05283
3:31254939:A:T	50	100	1	0.04975
3:31255056:C:T	50	100	1	0.04956
3:31255085:G:A	50	100	1	0.04956
3:31255129:C:A	50	100	1	0.04575
3:31255309:C:T	50	100	1	0.04956
3:31255333:C:T	50	100	1	0.04956
3:31255593:G:A	50	100	1	0.1227
3:31255702:T:C	50	100	1	0.07298
3:31255740:G:A	50	98	0.91	0.08733
3:31255741:A:G	50	100	1	0.01888
3:31255810:A:G	50	100	1	0.04956
3:31255820:A:T	50	100	0.99	0.4722
3:31255931:A:G	50	96	0.93	0.1138
3:31256080:T:C	50	100	0.99	0.4112
3:31256683:T:A	50	100	1	0.04757
3:31256741:G:A	50	100	1	0.4123
3:31256796:C:A	50	100	0.99	0.03722
3:31256841:A:T	50	100	1	0.2184
3:31256923:C:A	50	100	1	0.463
3:31257081:C:T	50	100	1	0.0158
3:31257087:A:G	50	100	1	0.3027
3:31257248:A:G	50	100	1	0.01888
3:31257739:C:T	50	100	1	0.1162
3:31258052:T:A	50	100	1	0.3531
3:31258150:A:G	50	100	0.99	0.4639
3:31258283:T:G	50	100	1	0.3722
3:31258342:A:C	49	100	1	0.3722
3:31258406:T:G	50	100	0.99	0.0167
3:31258539:G:A	50	100	1	0.04739
3:31258725:T:C	50	94	0.84	0.03377
3:31259685:A:G	50	100	1	0.04648
3:31259748:C:T	50	100	0.99	0.03395
3:31259965:C:T	50	100	0.94	0.01961
3:31260022:A:G	50	100	1	0.3221
3:31260039:G:A	50	100	1	0.3172
3:31260070:G:A	50	100	1	0.3725
3:31260080:G:A	50	100	1	0.02469
3:31260107:A:G	50	100	1	0.1162
3:31260365:T:C	50	100	1	0.3261
3:31260455:A:G	50	100	1	0.3219
3:31260480:G:A	50	100	0.99	0.2447
3:31260533:A:G	50	100	1	0.3221
3:31260646:C:T	50	100	1	0.01888
3:31260762:A:G	50	100	1	0.3221
3:31261054:A:C	50	100	1	0.3221
3:31261339:T:A	50	88	0.96	0.2585
3:31261637:C:T	50	100	1	0.01979
3:31261767:G:A	50	100	1	0.2438
3:31262701:A:C	50	100	1	0.3259
3:31262793:G:T	50	100	1	0.02469
3:31262858:C:A	50	98	0.89	0.01834
3:31262920:T:A	50	100	1	0.0158
3:31262921:C:G	50	100	1	0.0158
3:31263033:A:G	50	100	1	0.3259
3:31263449:A:G	50	100	1	0.3264
3:31263516:T:G	50	100	1	0.3266
3:31263788:A:T	50	100	1	0.3341
3:31264157:G:A	50	100	1	0.3469
3:31264167:G:T	50	100	1	0.3469
3:31264172:C:A	50	100	1	0.3469
3:31264181:T:C	50	100	1	0.3471
3:31264321:T:C	50	100	1	0.3537
3:31264458:C:T	50	100	1	0.3471
3:31264498:T:C	50	98	1	0.2736
3:31265028:G:C	50	100	1	0.3163
3:31265673:T:C	50	100	1	0.4501
3:31265835:C:A	50	100	0.92	0.03032
3:31265989:A:G	50	100	1	0.4501
3:31265990:G:C	50	100	1	0.4501
3:31266209:A:T	50	100	0.8	0.0187
3:31266415:C:T	50	100	1	0.2649
3:31266658:G:C	50	100	1	0.3061
3:31267513:C:T	50	100	0.9	0.03032
3:31267554:T:A	50	100	1	0.3524
3:31267863:T:G	50	100	1	0.2647
3:31268265:C:G	50	100	1	0.01144
3:31268687:A:C	50	100	1	0.0728
3:31268691:T:C	50	100	1	0.02251
3:31268729:A:C	50	100	1	0.01144
3:31268860:A:G	50	100	1	0.0305
3:31269004:T:C	50	100	1	0.0187
3:31269008:G:C	50	100	0.99	0.01434
3:31269098:C:T	50	100	1	0.02251
3:31269202:C:T	50	100	1	0.07171
3:31269393:G:C	50	100	1	0.1031
3:31269396:C:G	50	100	1	0.07171
3:31269698:C:G	50	100	1	0.01144
3:31270745:A:G	50	100	1	0.04121
3:31271267:A:G	50	100	0.95	0.02977
3:31271378:C:A	50	96	0.96	0.1182
3:31271958:T:C	50	100	1	0.04121
3:31271992:G:T	50	100	1	0.02959
3:31272168:T:C	50	100	1	0.0719
3:31272185:G:T	50	100	1	0.04212
3:31272192:C:A	50	100	1	0.01525
3:31272382:G:A	50	100	1	0.02996
3:31272471:C:G	50	100	1	0.02251
3:31272608:C:T	50	100	0.98	0.03395
3:31272610:G:A	50	100	1	0.02977
3:31272686:G:A	50	100	1	0.02996
3:31272752:T:C	50	100	1	0.02996
3:31272829:T:A	50	100	1	0.02996
3:31272997:C:T	50	100	0.97	0.02941
3:31273240:C:T	50	100	1	0.03068
3:31273265:T:A	50	100	1	0.0305
3:31273451:T:A	50	100	0.97	0.1031
3:31273688:T:C	50	100	1	0.3339
3:31273714:T:C	50	100	1	0.04158
3:31273797:T:A	50	100	1	0.04139
3:31273867:G:A	50	100	1	0.01471
3:31274226:T:G	50	100	1	0.03922
3:31274499:A:G	50	100	1	0.3337
3:31274522:C:T	50	100	1	0.04648
3:31275073:C:T	50	100	1	0.01943
3:31275093:A:C	50	100	1	0.1621
3:31275268:A:G	50	100	1	0.1431
3:31275475:C:T	50	100	1	0.1029
3:31275547:G:A	50	100	0.9	0.04466
3:31275639:A:G	50	100	1	0.3333
3:31276198:C:A	50	100	1	0.0394
3:31276210:G:A	50	100	1	0.01271
3:31276274:C:T	50	100	1	0.352
3:31276587:G:A	50	100	0.99	0.07099
3:31276963:G:A	50	100	0.8	0.01162
3:31276985:G:T	50	100	0.93	0.01071
3:31277084:A:T	50	100	1	0.01398
3:31277530:T:C	50	100	1	0.02723
3:31277575:G:A	50	100	1	0.01943
3:31277781:C:T	50	100	1	0.01834
3:31277863:A:C	50	100	1	0.3339
3:31278169:G:A	50	100	1	0.01398
3:31278246:T:C	50	100	1	0.01398
3:31278319:G:A	50	100	0.99	0.1137
3:31278858:A:C	50	100	0.98	0.134
3:31278966:C:T	50	96	0.86	0.03922
3:31278970:C:G	50	100	1	0.03958
3:31279219:C:G	50	100	1	0.1031
3:31279341:C:T	50	100	1	0.04956
3:31279542:C:G	50	100	0.86	0.01416
3:31279635:G:A	50	100	1	0.1031
3:31279712:A:G	50	100	1	0.0492
3:31279944:G:A	50	100	1	0.04938
3:31279989:A:G	50	100	1	0.04884
3:31280261:G:A	50	100	1	0.04902
3:31280364:T:C	50	100	1	0.1367
3:31280365:G:A	50	100	0.99	0.07044
3:31280374:T:C	50	100	1	0.1356
3:31280584:G:A	50	100	1	0.01924
3:31280795:G:A	50	100	1	0.01924
3:31281162:C:T	50	100	1	0.1356
3:31281718:T:C	50	100	1	0.1371
3:31282163:T:C	50	100	1	0.01144
3:31282287:T:A	50	100	1	0.0492
3:31282506:T:C	50	100	1	0.04956
3:31282694:C:G	50	100	0.99	0.06972
3:31282780:A:G	50	98	1	0.02088
3:31282801:A:G	50	100	0.93	0.01307
3:31282822:C:T	50	100	1	0.1026
3:31282860:G:A	50	100	0.99	0.1629
3:31282898:G:T	50	100	1	0.02687
3:31282929:A:G	50	100	1	0.3508
3:31282957:T:C	50	100	1	0.04956
3:31282968:G:A	50	100	1	0.05029
3:31283091:T:G	50	100	1	0.07643
3:31283109:G:C	50	100	1	0.02687
3:31283382:T:C	50	100	1	0.04938
3:31283503:A:G	50	100	1	0.03958
3:31283781:A:G	50	100	1	0.04884
3:31283929:A:G	50	100	1	0.07643
3:31284077:C:A	50	100	1	0.1031
3:31284592:T:G	50	100	1	0.01126
3:31284915:A:G	50	100	1	0.02687
3:31284989:C:T	50	100	1	0.07625
3:31285049:G:A	50	100	1	0.1182
3:31285290:C:A	50	100	1	0.04975
3:31285481:T:G	50	100	1	0.02687
3:31285919:C:A	50	96	0.93	0.1173
3:31286060:G:A	50	100	1	0.02269
3:31286130:A:C	50	100	1	0.02269
3:31286133:A:G	50	100	1	0.01126
3:31286172:C:T	50	100	1	0.02669
3:31286219:A:G	50	100	1	0.01126
3:31286397:A:G	50	100	1	0.1029
3:31286459:C:T	50	100	1	0.2099
3:31286746:A:C	50	100	0.86	0.01725
3:31286962:G:T	49	100	0.96	0.02124
3:31286966:G:T	48	93.8	0.78	0.09477
3:31286970:T:G	49	91.8	0.93	0.1122
3:31286978:C:T	47	87.2	0.92	0.287
3:31286996:G:T	44	95.5	1	0.3482
3:31287449:G:A	50	100	1	0.0118
3:31287575:A:C	50	100	1	0.0187
3:31287583:T:C	50	100	1	0.065
3:31287593:C:T	50	100	1	0.01507
3:31287693:A:G	50	100	1	0.2099
3:31288532:T:C	50	100	1	0.1284
3:31288597:C:A	50	100	1	0.144
3:31288617:C:G	50	100	0.98	0.04285
3:31288846:G:A	50	98	0.6	0.01053
3:31288886:T:C	50	100	1	0.1028
3:31288994:C:T	50	100	1	0.01561
3:31288998:G:A	50	100	1	0.01543
3:31289366:C:T	50	100	0.99	0.146
3:31289492:G:A	50	100	1	0.02614
3:31289627:T:G	50	100	1	0.1187
3:31289781:A:T	50	100	1	0.1187
3:31289850:G:A	50	100	1	0.01561
3:31290060:T:C	50	100	1	0.04212
3:31290420:C:A	50	100	0.99	0.15
3:31290664:A:C	50	100	1	0.3475
3:31290920:C:T	50	100	1	0.04194
3:31291073:T:C	50	100	0.99	0.03994
3:31291503:G:T	50	100	1	0.1187
3:31291798:T:C	50	100	1	0.1189
3:31292188:T:A	50	100	1	0.3321
3:31292243:C:T	50	100	1	0.3479
3:31292292:G:A	50	100	1	0.01634
3:31293130:T:G	50	100	0.99	0.1688
3:31293224:T:C	50	100	1	0.01979
3:31293378:C:G	50	100	0.98	0.1409
3:31293540:T:C	50	98	0.94	0.0423
3:31293567:T:C	50	98	0.85	0.03849
3:31293847:T:C	50	100	0.99	0.3671
3:31294714:T:A	50	100	0.96	0.1089
3:31295711:A:G	50	100	0.98	0.3295
3:31295721:G:T	50	100	0.97	0.02542
3:31295760:T:A	50	100	0.97	0.02542
3:31295978:A:G	50	100	1	0.2224
3:31296068:T:C	50	100	0.99	0.05773
3:31296124:A:G	50	100	1	0.01616
3:31296452:A:G	50	100	1	0.3261
3:31296561:G:T	50	98	1	0.04866
3:31296589:A:G	50	100	1	0.01852
3:31296702:C:T	50	100	1	0.08715
3:31296852:A:T	50	100	1	0.2491
3:31296999:C:T	50	100	1	0.08696
3:31297044:A:G	49	100	1	0.08696
3:31297149:T:A	50	100	0.72	0.01943
3:31297150:A:T	50	100	0.97	0.258
3:31297151:A:T	50	100	1	0.08733
3:31297183:T:C	50	100	1	0.04503
3:31297243:G:A	50	100	1	0.01652
3:31297483:G:T	50	100	1	0.08678
3:31297654:G:T	50	100	1	0.03377
3:31297748:C:T	50	100	1	0.08696
3:31297752:C:T	50	100	1	0.08696
3:31298013:A:G	50	100	1	0.09459
3:31298176:C:A	50	100	1	0.08696
3:31298284:T:A	50	100	0.99	0.08842
3:31298850:T:C	50	100	1	0.01761
3:31298963:A:T	50	100	1	0.08842
3:31299030:T:C	50	100	1	0.2885
3:31299211:T:A	50	100	1	0.0394
3:31299325:A:G	50	100	1	0.01834
3:31299544:T:A	50	100	1	0.01816
3:31299630:G:C	50	100	1	0.01652
3:31299889:C:T	50	100	1	0.01834
3:31300061:G:A	50	100	1	0.04503
3:31300237:T:G	50	100	1	0.0866
3:31300585:C:T	50	100	1	0.02487
3:31300759:T:C	50	100	1	0.0886
3:31301104:G:C	50	100	1	0.01834
3:31301577:G:T	50	100	1	0.05174
3:31301853:C:T	50	100	1	0.0325
3:31301902:C:T	50	100	1	0.03468
3:31302219:C:A	50	100	1	0.01362
3:31302225:C:T	50	100	1	0.2491
3:31302494:A:G	50	98	1	0.1963
3:31303283:G:A	50	100	1	0.04484
3:31303305:C:T	50	100	1	0.03214
3:31303342:C:T	50	100	1	0.04884
3:31303575:A:G	50	100	1	0.3524
3:31303711:A:G	50	100	1	0.01852
3:31303729:T:C	50	100	1	0.1055
3:31303830:C:G	50	100	1	0.04484
3:31304473:T:G	50	100	1	0.01362
3:31304525:C:T	50	100	1	0.1053
3:31304629:A:C	50	100	1	0.09513
3:31304895:C:A	50	100	1	0.09495
3:31305750:C:A	50	100	1	0.1387
3:31305962:G:A	50	100	1	0.01652
3:31306059:G:A	50	96	0.91	0.01761
3:31306309:G:A	50	100	1	0.04375
3:31306589:G:A	50	100	1	0.04375
3:31306605:A:G	50	100	1	0.01761
3:31306752:C:T	50	100	1	0.04375
3:31306766:C:T	50	100	1	0.04375
3:31307107:A:T	50	100	1	0.04375
3:31307161:T:C	50	100	1	0.3342
3:31307275:G:A	50	100	1	0.1196
3:31307479:G:A	50	100	0.97	0.02869
3:31307658:G:C	50	100	1	0.04357
3:31308099:A:G	50	100	1	0.03504
3:31308146:G:A	50	100	1	0.09532
3:31308326:C:T	50	98	1	0.3342
3:31308425:T:A	50	100	1	0.0138
3:31309118:C:A	50	100	1	0.3342
3:31309366:C:T	50	100	1	0.06917
3:31309952:A:T	50	100	0.9	0.0118
3:31309990:C:T	50	100	1	0.05156
3:31310129:G:T	50	100	1	0.04375
3:31310479:T:A	50	100	1	0.04375
3:31310496:T:A	50	100	1	0.1955
3:31310824:C:A	50	100	1	0.1436
3:31310871:T:C	50	100	1	0.1436
3:31311337:T:A	50	100	1	0.0167
3:31311352:C:T	50	100	1	0.1383
3:31311392:A:G	50	100	1	0.09477
3:31311549:A:G	50	100	1	0.3524
3:31311881:C:T	50	100	1	0.0886
3:31312109:C:A	50	100	1	0.03958
3:31312532:C:T	50	100	1	0.01761
3:31312681:T:C	50	100	1	0.0138
3:31312903:T:C	50	100	1	0.1189
3:31313213:A:G	50	100	1	0.03322
3:31313273:C:G	50	100	1	0.01761
3:31313355:C:T	50	100	0.97	0.01071
3:31313384:G:A	50	100	1	0.3524
3:31313414:C:A	50	100	1	0.02451
3:31313418:G:A	50	100	1	0.05428
3:31313439:T:A	50	100	1	0.05156
3:31313491:A:G	50	100	1	0.05156
3:31313548:T:A	50	100	1	0.06972
3:31313552:C:G	50	100	1	0.01707
3:31313578:A:T	50	100	1	0.01816
3:31313728:C:T	50	100	1	0.01816
3:31313841:T:C	50	100	1	0.05174
3:31314149:A:C	50	100	1	0.06972
3:31314276:G:T	50	100	1	0.06972
3:31314727:C:T	50	100	1	0.01779
3:31314781:T:C	50	100	1	0.03486
3:31314928:G:A	50	100	1	0.01307
3:31315258:C:T	50	100	1	0.06917
3:31316220:C:T	50	100	1	0.01688
3:31316251:G:A	50	100	1	0.05174
3:31316569:A:T	50	100	1	0.1195
3:31316615:G:A	50	100	1	0.01634
3:31316833:T:C	50	100	0.97	0.1008
3:31317309:G:C	50	100	1	0.05192
3:31317330:T:C	50	100	1	0.09495
3:31317473:C:T	50	100	1	0.03486
3:31317552:G:A	50	100	1	0.05174
3:31317755:G:A	50	100	1	0.2184
3:31318049:G:A	50	100	0.97	0.06572
3:31318158:G:A	50	100	1	0.0886
3:31318197:T:G	50	100	1	0.05701
3:31318238:G:A	50	100	1	0.06572
3:31318318:A:T	50	100	1	0.06427
3:31318320:C:G	50	100	1	0.04067
3:31318331:C:G	50	100	1	0.02215
3:31318382:C:A	50	100	1	0.1235
3:31318488:G:A	50	100	0.98	0.05356
3:31318784:C:T	50	100	1	0.05683
3:31318961:A:G	50	100	1	0.01634
3:31319217:G:A	50	100	1	0.06863
3:31319361:G:A	50	100	1	0.01688
3:31319397:T:C	50	100	1	0.02542
3:31319783:G:C	50	94	0.87	0.03177
3:31319785:A:G	50	100	1	0.01797
3:31319804:T:G	50	100	1	0.3528
3:31320133:A:C	50	100	1	0.01652
3:31320270:G:A	50	100	0.99	0.04158
3:31320305:T:C	50	100	1	0.04938
3:31320840:T:G	50	100	1	0.01652
3:31321496:G:A	50	100	0.96	0.0207
3:31322025:A:G	50	100	1	0.01816
3:31322212:C:G	50	100	1	0.0256
3:31322238:A:G	50	100	1	0.01634
3:31322867:A:G	50	100	1	0.04285
3:31322977:G:C	50	100	1	0.01688
3:31323007:G:A	50	100	0.96	0.04339
3:31323194:G:A	50	100	1	0.2255
3:31323232:A:G	50	100	1	0.02832
3:31323338:A:C	50	100	1	0.2297
3:31323558:G:A	50	100	1	0.01634
3:31324778:A:G	50	100	1	0.04248
3:31325096:G:C	50	100	1	0.07752
3:31325515:C:A	50	100	1	0.05501
3:31325652:C:T	50	100	1	0.01688
3:31326151:G:A	50	100	1	0.04884
3:31326615:C:T	50	100	0.97	0.04339
3:31327006:G:C	50	100	1	0.01797
3:31327079:G:A	50	100	1	0.02832
3:31327254:G:A	50	100	1	0.05519
3:31327876:C:G	50	100	0.96	0.05991
3:31327897:C:A	50	100	1	0.05991
3:31328123:T:G	50	100	1	0.03214
3:31328139:C:T	50	98	0.98	0.01162
3:31328374:T:G	50	100	1	0.1206
3:31328411:T:C	50	100	1	0.02832
3:31328698:C:A	50	100	1	0.05501
3:31328748:G:A	50	100	1	0.05864
3:31328845:T:C	50	100	0.96	0.01198
3:31328933:A:T	50	100	1	0.05519
3:31329202:C:T	50	100	1	0.02614
3:31329327:T:C	50	100	1	0.3125
3:31329489:C:T	50	100	1	0.04847
3:31330299:A:G	50	100	0.99	0.01652
3:31331040:G:A	50	100	1	0.05683
3:31331160:T:C	50	98	1	0.01688
3:31331555:G:A	49	100	0.99	0.0158
3:31331790:T:C	50	100	1	0.158
3:31331845:C:T	50	100	1	0.158
3:31331916:G:A	50	100	1	0.158
3:31332476:C:T	50	100	1	0.01471
3:31332559:T:G	50	100	0.88	0.01071
3:31332663:C:T	50	100	1	0.04521
3:31332830:G:A	50	100	1	0.05683
3:31332968:C:T	50	100	1	0.05683
3:31333006:C:T	50	100	1	0.02832
3:31333711:G:A	50	100	1	0.02614
3:31334572:T:C	50	100	1	0.1411
3:31334975:A:G	50	100	1	0.01652
3:31335165:C:T	50	100	1	0.05683
3:31335209:C:T	50	100	1	0.01688
3:31335616:G:A	50	100	1	0.1785
3:31335702:T:C	50	100	1	0.04539
3:31335853:A:G	50	100	1	0.0659
3:31336243:T:C	50	100	0.96	0.04357
3:31336474:C:T	50	100	1	0.02832
3:31336487:G:A	50	100	1	0.03667
3:31336735:A:G	50	100	1	0.05701
3:31336800:G:A	50	100	1	0.2672
3:31336957:C:G	50	100	1	0.08315
3:31336979:C:T	50	100	1	0.04412
3:31337017:T:C	50	100	0.97	0.1743
3:31337026:C:A	49	95.9	1	0.3125
3:31337175:G:A	49	100	1	0.2672
3:31337354:C:A	50	100	1	0.04866
3:31337383:G:A	50	100	1	0.05084
3:31337422:C:G	50	100	1	0.08987
3:31337526:A:T	50	100	1	0.04158
3:31337712:A:T	50	100	1	0.3125
3:31337893:A:G	50	100	1	0.04484
3:31338272:C:T	50	100	1	0.08188
3:31338322:C:G	50	100	1	0.05211
3:31338323:G:A	50	100	1	0.0699
3:31338473:G:A	50	100	1	0.07008
3:31338481:G:T	50	96	0.98	0.2095
3:31338499:C:T	50	100	1	0.04466
3:31338661:A:G	50	100	1	0.01634
3:31338672:T:C	50	100	1	0.04884
3:31338744:C:T	50	98	1	0.1344
3:31338830:C:T	50	100	1	0.06572
3:31338929:T:G	50	100	1	0.04049
3:31339245:A:G	50	100	1	0.09259
3:31339809:T:C	50	100	1	0.07534
3:31340029:T:A	50	100	1	0.08479
3:31340155:G:T	50	100	1	0.08479
3:31340218:G:C	50	100	0.99	0.02705
3:31340290:G:A	50	100	1	0.03195
3:31340327:C:A	50	100	1	0.04049
3:31340466:T:C	50	100	1	0.08696
3:31340511:T:C	50	100	1	0.04448
3:31340633:A:G	50	100	1	0.1358
3:31340857:C:G	50	100	1	0.04049
3:31341272:T:C	50	100	1	0.08696
3:31341307:G:C	50	100	1	0.03468
3:31341507:C:T	50	100	1	0.03468
3:31341613:C:T	50	100	1	0.04484
3:31341670:G:A	50	100	1	0.09314
3:31341695:C:T	50	98	0.89	0.07516
3:31341715:C:G	50	100	1	0.04394
3:31341763:A:T	50	100	1	0.04829
3:31341771:C:G	50	100	1	0.04829
3:31341849:G:A	50	100	1	0.03468
3:31341850:C:T	50	100	1	0.03468
3:31341908:T:C	50	100	1	0.04049
3:31342136:A:T	50	96	0.95	0.09259
3:31342194:G:A	50	98	0.98	0.2122
3:31342483:A:G	50	100	1	0.08696
3:31342699:G:T	50	100	1	0.08733
3:31342889:A:G	50	100	1	0.08696
3:31342904:T:C	50	100	0.98	0.213
3:31343348:T:C	50	100	1	0.08696
3:31343496:C:T	50	100	1	0.1921
3:31343910:G:C	50	100	1	0.01634
3:31343932:A:G	50	100	1	0.04829
3:31344626:A:G	50	100	1	0.07952
3:31344667:G:A	50	100	1	0.02596
3:31344714:G:A	50	100	1	0.07789
3:31345657:G:A	50	100	1	0.3066
3:31345736:A:G	50	100	1	0.08497
3:31346077:A:C	50	100	1	0.06572
3:31346246:A:G	50	100	1	0.06409
3:31346609:C:T	50	100	1	0.04049
3:31346614:T:A	50	100	1	0.3134
3:31346665:G:A	50	100	0.96	0.02796
3:31346679:C:G	50	100	1	0.08479
3:31346846:G:T	50	100	1	0.02814
3:31347135:C:T	50	100	0.98	0.03994
3:31347188:C:T	50	100	1	0.02596
3:31347516:C:G	50	100	1	0.06772
3:31347772:G:A	50	100	1	0.04394
3:31348309:A:G	50	100	1	0.08479
3:31348668:G:A	50	98	1	0.02778
3:31349003:T:G	50	100	1	0.01471
3:31349113:G:A	50	100	0.97	0.05011
3:31349119:G:T	50	100	1	0.04847
3:31349196:C:G	50	100	1	0.08479
3:31349231:A:T	50	100	0.93	0.02251
3:31349402:A:G	50	100	1	0.01652
3:31349510:G:A	50	100	1	0.06046
3:31349604:T:C	50	100	0.99	0.01634
3:31350056:C:T	50	100	0.98	0.04993
3:31350667:G:A	50	100	1	0.02778
3:31350836:T:C	50	100	0.99	0.3558
3:31351494:A:G	49	100	0.96	0.08043
3:31351557:C:T	50	100	0.95	0.01888
3:31351799:A:C	50	100	0.98	0.02778
3:31352285:G:A	50	100	0.99	0.08007
3:31352328:A:T	50	100	0.96	0.05047
3:31352625:G:A	50	98	0.99	0.1138
3:31353071:C:T	50	100	0.96	0.01852
3:31353282:C:G	50	100	0.96	0.09586
3:31353451:T:C	50	98	0.96	0.1305
3:31353507:C:T	50	100	0.89	0.02088
3:31353534:T:C	50	98	0.96	0.4254
3:31353706:A:G	50	96	0.95	0.1443
3:31353707:G:C	50	100	1	0.02215
3:31353854:T:C	50	100	0.94	0.05973
3:31353880:G:T	50	100	0.92	0.05864
3:31354125:C:A	50	100	0.82	0.01906
3:31354294:A:G	50	100	0.97	0.1434
3:31354610:A:G	50	100	0.98	0.05955
3:31354879:T:C	50	100	0.99	0.01761
3:31354938:T:C	50	100	1	0.01071
3:31355068:C:T	50	100	0.99	0.09332
3:31355078:C:T	50	100	0.99	0.01761
3:31355237:T:C	49	100	0.98	0.4214
3:31355292:G:A	50	100	0.99	0.01761
3:31355589:A:C	50	100	0.99	0.01761
3:31356029:C:A	50	100	0.99	0.09277
3:31356048:C:A	50	100	1	0.03377
3:31356179:T:C	50	100	0.98	0.06681
3:31356193:T:C	50	100	1	0.03395
3:31356484:T:C	50	100	0.99	0.05864
3:31356492:G:A	50	100	1	0.05864
3:31356595:T:C	50	100	0.99	0.03413
3:31356721:C:T	50	100	1	0.04085
3:31356989:C:T	50	98	0.99	0.1403
3:31357076:G:A	50	98	0.94	0.04267
3:31357086:T:C	50	100	0.99	0.1153
3:31357550:C:A	50	100	0.98	0.05011
3:31358054:A:C	50	100	0.94	0.04321
3:31358282:G:A	50	100	1	0.04049
3:31358451:G:A	50	100	1	0.04031
3:31358623:T:A	50	100	0.99	0.1759
3:31358662:T:G	50	100	0.99	0.1759
3:31358784:C:T	50	100	0.94	0.04321
3:31359034:C:T	50	100	1	0.04267
3:31359227:T:C	50	100	1	0.04031
3:31359397:T:C	50	100	1	0.08025
3:31359428:G:A	50	100	1	0.04031
3:31359698:T:G	50	100	1	0.03105
3:31359770:G:A	50	98	1	0.07099
3:31360332:G:C	50	100	1	0.1191
3:31360637:A:G	50	100	1	0.04412
3:31360792:C:A	50	100	0.86	0.04339
3:31361022:T:C	50	100	0.94	0.04339
3:31361057:A:G	50	100	0.92	0.06264
3:31361101:C:T	50	100	1	0.04049
3:31361337:G:C	50	100	0.99	0.1763
3:31361417:C:G	50	100	1	0.04031
3:31361600:C:G	50	100	1	0.1166
3:31361723:T:G	50	100	1	0.07335
3:31361826:A:G	50	100	1	0.144
3:31361988:G:A	50	100	0.94	0.04339
3:31362601:G:A	50	100	0.91	0.0285
3:31362697:G:C	50	100	1	0.03105
3:31362915:T:C	50	100	0.98	0.4134
3:31362974:A:G	50	100	0.97	0.06373
3:31363197:C:T	50	100	0.91	0.0285
3:31363303:G:C	50	100	0.96	0.04339
3:31363452:A:C	50	100	0.99	0.2896
3:31363501:C:T	50	100	1	0.1156
3:31364052:G:A	50	100	1	0.04339
3:31364115:G:A	50	100	1	0.06282
3:31364390:C:T	50	100	1	0.1135
3:31364405:A:G	50	100	1	0.06282
3:31364559:A:G	50	100	1	0.04339
3:31364632:G:A	50	100	0.99	0.2135
3:31364635:C:T	50	100	1	0.04321
3:31364681:T:C	50	100	1	0.01035
3:31364942:C:T	50	100	1	0.01035
3:31365050:C:A	50	100	0.99	0.4218
3:31365141:A:G	50	100	0.99	0.09913
3:31365187:G:A	50	100	1	0.05084
3:31365309:T:C	50	100	0.99	0.4225
3:31365315:C:T	50	100	0.98	0.04103
3:31365505:T:G	50	100	1	0.05065
3:31365835:G:A	50	100	0.96	0.04666
3:31365959:C:T	48	100	1	0.1062
3:31365983:G:A	50	100	1	0.05556
3:31365987:G:C	50	98	0.99	0.4306
3:31365988:G:A	50	98	0.99	0.425
3:31366098:A:G	50	100	0.99	0.1242
3:31366200:A:G	50	100	0.99	0.1244
3:31366204:A:C	50	100	0.99	0.1634
3:31366253:C:A	50	100	0.98	0.4319
3:31366284:G:A	50	100	0.99	0.1088
3:31366321:T:G	50	100	0.99	0.2233
3:31366497:A:G	50	100	1	0.05628
3:31366516:A:C	50	100	1	0.01634
3:31366744:A:C	50	100	1	0.02832
3:31367355:C:T	50	100	0.99	0.1249
3:31367485:A:G	50	98	1	0.4397
3:31368057:A:G	50	96	1	0.03922
3:31368061:A:G	50	100	0.99	0.2064
3:31368063:A:G	50	94	0.97	0.3971
3:31368080:C:T	50	96	0.99	0.4306
3:31368082:C:T	50	100	0.99	0.09913
3:31368084:C:T	50	100	0.99	0.09913
3:31368086:C:T	50	100	0.99	0.09913
3:31368265:A:T	50	100	0.98	0.02778
3:31368402:T:C	50	98	0.99	0.4397
3:31368403:G:A	50	100	0.98	0.06118
3:31368420:T:C	50	98	0.99	0.4399
3:31368449:C:T	50	100	0.99	0.09913
3:31368565:T:C	50	100	0.97	0.05901
3:31368860:T:C	50	100	1	0.04158
3:31368862:G:A	50	100	1	0.05901
3:31368931:T:G	50	100	1	0.01235
3:31369264:A:G	50	100	1	0.01344
3:31369309:T:A	50	100	0.98	0.3286
3:31369489:C:T	50	100	0.98	0.02778
3:31369717:G:T	50	100	0.98	0.02778
3:31370383:G:C	50	100	1	0.04158
3:31370385:A:C	50	100	0.96	0.04666
3:31370388:C:T	50	98	1	0.1311
3:31371143:T:C	50	100	1	0.04158
3:31371467:G:A	50	100	1	0.05882
3:31371517:T:C	50	100	1	0.04158
3:31371684:T:C	50	100	1	0.1294
3:31371738:G:A	50	100	1	0.07081
3:31371788:T:C	50	100	1	0.0118
3:31371901:A:C	50	100	0.99	0.2427
3:31371966:A:T	50	98	0.96	0.01271
3:31371984:G:C	50	100	0.91	0.1008
3:31372017:G:T	50	100	0.99	0.06336
3:31372413:C:T	50	100	1	0.0118
3:31372596:C:A	50	100	1	0.04158
3:31372952:T:C	50	100	1	0.03885
3:31373007:C:T	50	100	1	0.05882
3:31373071:C:T	50	100	1	0.1436
3:31373411:T:C	50	100	0.99	0.06518
3:31373663:G:A	50	100	0.86	0.02306
3:31373703:G:A	50	98	1	0.1334
3:31374060:G:C	50	98	1	0.1333
3:31374194:C:T	50	100	0.98	0.08097
3:31374238:C:A	50	100	1	0.05882
3:31374501:T:C	50	100	1	0.1621
3:31374759:T:G	50	100	0.97	0.05628
3:31374773:A:G	50	100	0.89	0.02977
3:31374914:G:A	50	100	1	0.04139
3:31375549:G:A	50	96	0.99	0.1954
3:31375627:A:C	50	98	1	0.1311
3:31375679:G:A	50	100	1	0.05882
3:31376028:A:G	50	100	1	0.07625
3:31376078:T:C	50	100	1	0.04121
3:31376171:G:A	50	98	1	0.1334
3:31376389:A:G	50	98	1	0.1311
3:31376769:C:T	50	100	0.98	0.08188
3:31376770:G:A	50	100	1	0.04121
3:31376998:C:G	50	100	0.98	0.0276
3:31377105:C:T	50	100	1	0.01053
3:31377132:G:C	50	100	0.99	0.06336
3:31377346:G:A	50	100	1	0.08424
3:31377794:A:G	50	100	1	0.08606
3:31377807:A:G	50	100	1	0.08424
3:31377869:T:C	50	100	1	0.2213
3:31377984:G:A	50	100	0.98	0.05937
3:31378219:T:C	50	98	1	0.1358
3:31378558:A:G	50	100	1	0.04448
3:31378736:C:T	50	100	0.99	0.03631
3:31379206:A:G	50	98	1	0.4038
3:31379314:T:A	50	100	1	0.04158
3:31379734:T:C	50	100	1	0.0187
3:31380522:G:A	50	100	1	0.02633
3:31380546:T:C	50	100	1	0.1353
3:31380562:A:G	50	100	0.73	0.01416
3:31380580:G:C	50	98	1	0.1334
3:31380671:T:A	50	90	0.93	0.03268
3:31380762:C:T	50	100	0.99	0.05792
3:31380819:A:C	50	100	0.98	0.0276
3:31380849:T:C	50	96	0.81	0.0216
3:31380860:A:G	50	100	1	0.06046
3:31380881:C:T	50	98	1	0.4399
3:31380957:C:G	50	100	1	0.02197
3:31380959:C:T	50	100	1	0.04158
3:31381175:T:C	50	100	1	0.1391
3:31381186:G:A	50	100	1	0.02015
3:31381302:C:T	50	98	1	0.1607
3:31381464:A:G	50	98	1	0.1334
3:31381476:T:C	50	98	1	0.2228
3:31381585:A:G	50	98	0.99	0.37
3:31381597:T:C	50	98	0.99	0.4403
3:31381608:A:C	50	98	0.99	0.4403
3:31381997:T:G	50	100	1	0.01053
3:31382039:G:A	50	100	0.98	0.03177
3:31382171:G:A	50	98	0.99	0.1044
3:31382198:T:C	50	100	0.95	0.02015
3:31382293:G:T	50	100	0.99	0.08733
3:31382314:C:G	50	100	0.98	0.0955
3:31382401:A:G	50	100	1	0.1073
3:31382501:T:C	50	100	1	0.1434
3:31382591:A:G	50	100	1	0.118
3:31382622:C:A	50	100	1	0.04176
3:31382786:G:C	50	100	0.99	0.0581
3:31383102:C:G	50	100	1	0.1641
3:31383669:T:C	50	100	1	0.1619
3:31384235:T:C	50	100	1	0.04176
3:31384593:A:T	50	100	1	0.1324
3:31384829:G:C	50	100	0.99	0.1556
3:31385220:A:C	50	100	1	0.08751
3:31385303:T:A	50	100	1	0.04158
3:31385662:C:G	50	100	0.99	0.1808
3:31385727:T:G	50	100	0.99	0.1019
3:31386545:G:A	50	100	1	0.01253
3:31386775:C:A	50	100	0.99	0.1316
3:31386909:C:T	50	100	1	0.04121
3:31386933:A:G	50	100	1	0.3284
3:31387084:G:T	50	100	1	0.04121
3:31387252:T:C	50	100	1	0.02542
3:31387276:T:A	50	100	1	0.02542
3:31388220:G:A	50	100	0.99	0.06627
3:31388233:T:A	50	100	0.99	0.1057
3:31388509:A:C	50	100	0.99	0.2789
3:31388759:G:A	50	100	0.99	0.1053
3:31389262:T:C	50	100	0.99	0.3353
3:31389505:A:C	50	100	1	0.3353
3:31389532:T:A	50	98	0.99	0.2763
3:31389664:T:A	50	100	1	0.07734
3:31390166:C:T	50	100	1	0.04121
3:31390230:T:C	50	100	1	0.3353
3:31390236:C:T	50	100	0.99	0.1053
3:31390330:A:G	50	100	1	0.3353
3:31390440:A:G	50	100	0.99	0.1053
3:31391077:A:T	50	100	0.98	0.06645
3:31391138:G:T	50	100	0.99	0.4414
3:31391343:C:T	50	100	0.99	0.1387
3:31391664:A:C	50	100	1	0.3355
3:31391748:C:T	50	100	0.99	0.1676
3:31392256:A:G	50	100	1	0.4397
3:31392401:G:A	50	100	1	0.2672
3:31392891:G:A	50	100	0.92	0.02923
3:31393398:T:C	50	100	1	0.05937
3:31393551:T:C	50	100	1	0.05955
3:31393980:A:G	50	100	1	0.1698
3:31394062:T:C	50	100	0.94	0.05937
3:31394085:G:A	50	100	1	0.4345
3:31394409:C:A	50	100	1	0.3264
3:31394639:T:C	50	100	1	0.3282
3:31394686:T:C	50	100	1	0.1696
3:31395208:C:G	50	100	1	0.05937
3:31395330:C:T	50	100	1	0.285
3:31395575:A:G	50	100	1	0.3282
3:31395696:G:A	50	100	1	0.3266
3:31395707:A:G	50	100	1	0.3284
3:31395910:G:T	50	100	0.99	0.05937
3:31396017:G:A	50	100	0.91	0.104
3:31396133:T:G	50	100	1	0.1676
3:31396166:C:A	50	100	1	0.02723
3:31396258:A:C	50	100	0.99	0.1658
3:31396274:T:C	50	100	1	0.3253
3:31396438:A:C	50	100	1	0.05937
3:31396469:G:A	50	100	0.99	0.3259
3:31396592:T:C	50	98	1	0.2564
3:31396840:T:C	50	98	1	0.1071
3:31396847:A:C	50	100	1	0.2033
3:31397151:A:C	50	100	1	0.2035
3:31397220:A:G	50	100	1	0.04103
3:31397458:T:A	50	100	1	0.4306
3:31397764:C:T	50	100	1	0.2958
3:31397833:G:T	50	100	0.96	0.09332
3:31397844:C:A	50	100	0.98	0.09332
3:31397854:G:C	50	100	1	0.4308
3:31397946:G:A	50	100	0.98	0.02324
3:31397997:T:C	50	100	0.99	0.1129
3:31398457:C:T	50	100	1	0.1298
3:31398642:C:T	50	100	0.91	0.08715
3:31398643:G:A	50	100	1	0.01543
3:31398931:T:A	50	100	1	0.01543
3:31398996:A:T	50	100	1	0.05937
3:31399023:G:T	50	100	1	0.1042
3:31399166:C:A	50	100	1	0.05229
3:31399196:G:T	50	100	0.99	0.3192
3:31399299:C:T	50	100	0.98	0.1816
3:31399326:T:A	50	100	1	0.3713
3:31399329:A:G	50	100	0.98	0.02941
3:31399705:G:A	50	100	1	0.05646
3:31399714:A:C	50	100	0.98	0.09314
3:31400083:G:A	50	98	1	0.3134
3:31400102:G:C	50	100	1	0.01198
3:31400126:G:A	50	100	1	0.05701
3:31400134:C:T	50	100	1	0.05937
3:31400183:G:T	50	100	0.97	0.03123
3:31400564:A:G	50	100	1	0.04757
3:31400879:C:G	50	100	1	0.4098
3:31400909:C:T	50	100	0.99	0.02469
3:31401092:C:T	50	100	1	0.04829
3:31401196:G:A	50	100	1	0.04121
3:31401227:A:C	50	100	1	0.04847
3:31401452:C:G	50	100	1	0.04811
3:31401646:C:T	50	100	1	0.1298
3:31401661:C:T	50	100	1	0.04829
3:31401775:C:G	50	100	1	0.1966
3:31401806:G:A	50	100	1	0.04811
3:31402106:A:C	50	100	1	0.04829
3:31402222:A:G	50	100	1	0.04829
3:31402529:G:A	50	100	1	0.04829
3:31402610:T:C	50	100	0.95	0.05011
3:31402831:A:T	50	100	1	0.04811
3:31402864:C:T	50	100	1	0.04811
3:31402948:T:C	50	100	1	0.02378
3:31403029:T:C	50	100	0.98	0.04811
3:31403134:G:A	50	100	1	0.04811
3:31403162:T:C	50	100	1	0.04811
3:31403350:C:A	50	100	1	0.1298
3:31403484:T:A	50	100	1	0.04811
3:31403491:C:T	50	100	1	0.02578
3:31403559:T:C	50	100	1	0.04103
3:31403729:A:G	50	100	1	0.02451
3:31404017:C:T	50	100	0.99	0.03068
3:31404088:T:C	50	100	1	0.03159
3:31404103:T:G	50	100	0.96	0.05792
3:31404203:C:A	50	98	0.99	0.313
3:31404258:G:A	50	100	0.99	0.3404
3:31404290:G:C	50	100	1	0.04103
3:31404307:C:T	50	98	0.98	0.4352
3:31404379:C:G	50	100	0.99	0.3342
3:31404605:T:C	50	100	1	0.3649
3:31404618:A:G	50	100	1	0.376
3:31404921:A:C	50	100	1	0.3673
3:31405013:C:A	50	100	1	0.398
3:31405082:C:A	50	100	1	0.3824
3:31405370:A:T	50	100	1	0.3822
3:31405395:C:A	50	100	1	0.3825
3:31405449:T:C	50	100	1	0.3678
3:31405479:G:T	50	100	1	0.4811
3:31405576:G:A	50	100	1	0.04267
3:31405664:A:G	50	100	0.99	0.3342
3:31406703:C:T	50	100	1	0.0118
3:31406723:C:A	49	100	0.99	0.3756
3:31407611:A:G	50	100	1	0.3578
3:31407663:G:A	50	100	0.96	0.05574
3:31407723:T:C	50	100	1	0.1501
3:31407965:A:C	50	100	0.98	0.2157
3:31407997:G:A	50	100	1	0.3676
3:31408285:A:G	50	100	1	0.1806
3:31408350:G:T	50	98	1	0.0285
3:31408705:C:T	50	100	1	0.0118
3:31408888:C:A	50	100	1	0.4219
3:31408986:A:G	50	100	1	0.3804
3:31409125:A:G	50	100	1	0.01235
3:31409571:A:G	50	100	0.99	0.3963
3:31409759:T:C	50	100	1	0.3399
3:31409995:G:A	50	100	0.97	0.0719
3:31410229:G:A	50	100	0.99	0.3589
3:31410272:A:G	50	100	0.98	0.01471
3:31410503:C:A	50	98	1	0.04012
3:31411178:G:A	50	100	0.95	0.0305
3:31411223:A:T	50	100	0.99	0.431
3:31411471:G:T	50	100	1	0.3393
3:31412202:A:G	50	100	0.93	0.04139
3:31412204:T:C	50	100	0.99	0.4337
3:31412421:C:T	50	100	0.99	0.431
3:31412559:C:T	50	100	0.99	0.4455
3:31412632:A:G	50	100	0.99	0.3684
3:31412952:A:G	50	100	0.99	0.3566
3:31412956:G:C	50	100	1	0.01471
3:31413014:C:T	50	98	0.93	0.0118
3:31413050:A:G	50	100	1	0.04158
3:31413128:G:A	50	100	1	0.01235
3:31413359:T:C	50	100	1	0.01452
3:31413481:A:C	50	100	0.99	0.3395
3:31413546:T:C	50	100	0.98	0.157
3:31414003:A:G	50	100	0.98	0.1354
3:31414302:C:T	50	100	0.99	0.01452
3:31414531:C:A	50	100	0.98	0.2146
3:31414604:C:T	50	100	0.99	0.3201
3:31414669:C:T	50	100	0.99	0.3197
3:31414723:C:A	50	96	0.97	0.1129
3:31414776:C:A	50	100	0.99	0.1202
3:31414824:G:A	50	100	0.99	0.03032
3:31414859:G:A	50	98	0.99	0.12
3:31414865:C:G	50	100	1	0.311
3:31415287:C:G	50	100	0.98	0.396
3:31415435:C:A	50	100	1	0.01162
3:31415975:A:G	50	100	0.98	0.04194
3:31416033:G:A	49	100	0.91	0.02578
3:31416037:G:A	49	100	1	0.0118
3:31416385:A:G	50	100	1	0.0118
3:31416531:C:T	50	100	0.99	0.04194
3:31416684:C:A	50	100	1	0.0118
3:31416919:A:G	50	96	0.98	0.356
3:31417167:C:T	50	100	1	0.0118
3:31417267:G:A	50	100	1	0.01471
3:31417403:C:T	50	100	0.92	0.04394
3:31417439:T:C	50	100	1	0.02869
3:31418106:C:T	50	100	1	0.01434
3:31418922:T:C	50	98	0.99	0.0158
3:31419104:A:T	50	98	0.99	0.0158
3:31419154:T:A	50	100	0.95	0.05574
3:31419253:G:A	50	100	1	0.04884
3:31419390:T:G	50	100	1	0.04884
3:31419647:A:G	50	98	0.99	0.01162
3:31419676:T:G	50	96	0.98	0.4924
3:31420105:G:T	50	100	1	0.04902
3:31420160:A:G	50	100	0.98	0.02923
3:31420236:T:C	50	100	1	0.0492
3:31420646:G:A	50	100	1	0.0492
3:31420780:T:C	50	100	0.97	0.2689
3:31421002:C:G	50	98	0.98	0.4786
3:31421136:G:A	50	100	1	0.04248
3:31421214:A:G	50	96	0.98	0.3286
3:31421266:A:C	50	100	1	0.02778
3:31421306:C:T	50	100	1	0.04212
3:31421408:T:C	50	98	0.97	0.4795
3:31421674:A:G	50	98	0.98	0.4252
3:31421708:A:T	50	98	0.98	0.3716
3:31422333:T:A	50	96	0.78	0.03522
3:31422350:G:A	50	96	0.92	0.2378
3:31422462:A:G	50	98	0.76	0.0138
3:31423080:A:T	50	98	0.97	0.2282
3:31423656:C:T	50	100	0.97	0.02505
3:31423725:T:C	50	100	1	0.03922
3:31423729:T:C	50	100	0.98	0.3686
3:31425167:C:T	50	98	1	0.3359
3:31425545:A:G	50	100	1	0.02306
3:31426307:T:C	50	100	0.96	0.03903
3:31426479:G:A	50	98	0.99	0.2113
3:31426609:C:T	50	100	1	0.1075
3:31426972:A:G	47	95.7	1	0.03976
3:31426974:A:G	47	100	0.75	0.01634
3:31426976:A:G	47	85.1	0.97	0.1875
3:31426980:A:G	47	97.9	0.99	0.01834
3:31427167:G:A	50	96	1	0.2275
3:31427285:G:A	50	98	1	0.2275
3:31427605:A:G	50	98	1	0.3355
3:31428217:A:G	50	98	1	0.2275
3:31428460:T:G	50	100	0.99	0.4897
3:31428708:T:G	50	98	1	0.3357
3:31428719:G:A	50	98	1	0.2275
3:31428893:G:A	50	100	1	0.1075
3:31429250:C:A	50	100	1	0.1073
3:31429288:C:T	50	100	0.98	0.02469
3:31429550:C:G	50	98	1	0.2275
3:31429609:A:G	50	98	0.99	0.4898
3:31429710:C:T	50	100	0.98	0.1073
3:31429809:T:A	50	100	0.98	0.02433
3:31430536:T:C	50	100	1	0.2279
3:31430609:G:A	50	100	0.9	0.01216
3:31430614:A:T	50	100	1	0.1073
3:31431035:T:C	50	100	0.98	0.02451
3:31431115:T:C	50	100	1	0.2279
3:31431458:A:G	50	100	1	0.3357
3:31431728:A:T	50	100	1	0.03849
3:31432247:T:G	50	100	1	0.1068
3:31432419:T:G	50	100	1	0.1106
3:31432725:C:A	50	100	1	0.2242
3:31432966:C:G	50	100	1	0.02288
3:31433253:G:A	50	100	0.99	0.01325
3:31433548:G:A	50	100	1	0.1106
3:31433986:G:T	50	100	0.99	0.1068
3:31434110:C:T	50	100	1	0.2242
3:31434946:G:A	50	100	0.98	0.02215
3:31435045:G:T	50	100	0.99	0.1073
3:31435271:G:T	50	100	0.98	0.02397
3:31435525:C:G	50	100	0.99	0.1075
3:31435537:C:T	50	98	0.97	0.1117
3:31435580:G:A	50	100	0.91	0.01398
3:31435595:G:A	50	98	0.99	0.398
3:31435681:G:T	50	98	0.95	0.0236
3:31435790:T:C	50	100	1	0.2242
3:31436218:C:A	50	98	0.99	0.398
3:31436278:C:A	50	100	0.97	0.0581
3:31436510:G:A	50	100	1	0.49
3:31436516:A:G	50	100	1	0.49
3:31436994:C:T	50	96	0.97	0.02796
3:31437325:A:G	50	98	0.99	0.4014
3:31438589:A:G	50	100	0.9	0.01979
3:31438622:T:C	50	98	0.99	0.4898
3:31438648:T:C	50	100	0.98	0.02415
3:31438972:C:T	50	100	1	0.2244
3:31439050:A:T	50	100	0.99	0.1661
3:31439211:A:G	50	100	0.95	0.06899
3:31439432:A:T	50	100	1	0.03903
3:31439788:G:A	50	98	0.99	0.06881
3:31439834:C:T	50	98	0.99	0.4319
3:31439894:G:A	50	100	0.98	0.05301
3:31440579:C:T	50	100	0.99	0.1127
3:31440947:T:C	50	100	0.99	0.1127
3:31441121:G:C	50	98	0.98	0.1019
3:31441177:A:G	50	98	0.98	0.126
3:31441874:C:T	50	100	0.99	0.1271
3:31441962:A:G	50	100	0.97	0.06826
3:31441995:G:A	50	100	0.99	0.1118
3:31442517:T:G	50	100	1	0.03903
3:31442938:G:C	50	100	1	0.1104
3:31443081:A:G	50	100	0.99	0.3589
3:31443235:G:A	50	100	0.94	0.2133
3:31443237:G:A	50	92	0.97	0.11
3:31443257:G:A	50	98	0.92	0.02269
3:31443259:A:G	50	94	0.92	0.03613
3:31443416:T:C	50	98	1	0.1107
3:31443632:A:T	50	100	1	0.2257
3:31443681:C:T	50	100	1	0.2259
3:31443687:T:C	50	100	0.99	0.02269
3:31443732:A:G	50	100	1	0.2259
3:31443857:G:A	50	96	0.95	0.06046
3:31443910:G:T	50	98	1	0.1106
3:31443928:G:C	50	98	1	0.1106
3:31444062:G:C	50	100	0.89	0.02015
3:31444180:C:T	50	100	1	0.1117
3:31444394:G:A	50	98	0.87	0.02251
3:31444401:A:G	50	100	1	0.1113
3:31444402:G:C	50	98	0.99	0.06808
3:31444491:T:G	50	98	0.98	0.1122
3:31444670:A:G	50	98	0.98	0.4897
3:31444762:G:T	50	100	1	0.106
3:31444975:C:T	50	100	0.99	0.2211
3:31444979:T:C	50	100	0.99	0.2211
3:31445248:T:G	50	100	1	0.1104
3:31445344:C:T	50	100	0.99	0.09695
3:31445367:C:T	49	100	1	0.1104
3:31445565:G:A	50	100	0.97	0.05283
3:31445747:C:A	50	100	1	0.1104
3:31445890:C:G	50	100	1	0.1106
3:31446030:T:C	50	100	0.97	0.03903
3:31446031:A:T	50	100	0.97	0.03903
3:31446153:C:T	50	100	1	0.1104
3:31446198:T:A	50	100	1	0.2251
3:31446243:T:A	50	100	1	0.1102
3:31446639:T:G	50	100	1	0.1102
3:31446711:C:A	50	100	1	0.1102
3:31446730:T:G	50	100	1	0.2253
3:31446807:A:G	50	100	1	0.1102
3:31446888:C:T	50	100	0.99	0.05047
3:31447207:C:A	50	100	0.99	0.224
3:31447312:C:A	50	100	0.88	0.01725
3:31447316:C:T	50	100	0.97	0.03922
3:31447324:G:A	50	100	1	0.02233
3:31447451:G:A	50	100	0.99	0.05065
3:31447462:T:C	50	100	0.99	0.4833
3:31447525:C:T	50	100	0.92	0.02977
3:31447574:C:T	50	100	0.99	0.433
3:31447658:G:A	50	100	0.97	0.05392
3:31447768:G:C	50	100	0.99	0.4902
3:31447784:T:C	50	100	0.96	0.02941
3:31447965:C:T	50	100	0.98	0.1029
3:31448587:C:T	50	100	0.99	0.01107
3:31448595:G:A	50	98	0.95	0.02251
3:31448731:G:A	50	100	0.98	0.1095
3:31449181:C:T	50	100	0.97	0.01452
3:31449567:G:A	49	100	0.88	0.01707
3:31450595:C:T	50	100	0.96	0.1068
3:31451838:T:C	50	100	0.97	0.1189
3:31451919:C:A	50	98	0.94	0.0216
3:31452483:A:G	50	100	0.95	0.12
3:31452508:C:A	50	100	0.98	0.2239
3:31452664:C:T	50	100	0.97	0.0394
3:31453095:G:A	50	100	0.98	0.2859
3:31453501:C:T	50	100	0.98	0.4027
3:31453691:G:T	50	100	0.98	0.0463
3:31453727:C:A	50	100	0.98	0.2237
3:31454372:T:A	50	100	0.96	0.02433
3:31454385:T:C	50	100	0.98	0.03922
3:31454653:T:C	50	100	0.96	0.177
3:31454762:A:G	50	96	0.97	0.1133
3:31454803:T:G	49	100	0.99	0.08061
3:31455055:T:C	50	100	0.98	0.08025
3:31455090:T:C	50	100	1	0.02251
3:31455100:C:T	50	98	0.99	0.1113
3:31455110:T:G	50	98	0.99	0.07825
3:31455415:G:T	50	100	0.97	0.01961
3:31455720:G:A	50	100	1	0.02251
3:31455758:G:A	50	98	0.94	0.01561
3:31455905:T:C	50	100	0.96	0.01943
3:31455925:G:T	50	98	1	0.07898
3:31455952:C:T	50	98	0.99	0.1118
3:31456127:T:C	50	100	0.98	0.05828
3:31456138:C:A	50	100	1	0.02251
3:31456143:T:C	50	100	0.99	0.1118
3:31456175:G:A	50	100	1	0.02251
3:31456318:C:T	50	100	0.98	0.2683
3:31456509:G:C	50	100	0.98	0.05828
3:31457084:G:A	50	100	0.93	0.02614
3:31457278:T:C	46	89.1	0.89	0.1698
3:31457280:T:C	46	89.1	0.96	0.2028
3:31457284:T:C	47	95.7	0.94	0.06264
3:31457286:T:C	45	91.1	0.96	0.1275
3:31457288:T:C	47	93.6	0.92	0.1434
3:31457329:A:T	49	93.9	0.98	0.26
3:31458371:A:G	50	100	1	0.02269
3:31458570:C:T	50	100	0.98	0.05828
3:31458605:T:C	50	100	0.98	0.05828
3:31458611:T:C	50	100	0.99	0.2133
3:31458612:G:A	50	100	0.98	0.05828
3:31458617:A:T	50	100	0.98	0.05828
3:31458655:A:C	50	100	0.98	0.05828
3:31458679:C:T	50	100	0.98	0.0276
3:31458749:A:G	50	100	0.98	0.274
3:31458841:G:T	50	100	0.97	0.1278
3:31459089:C:T	50	100	1	0.02251
3:31459606:A:G	50	100	0.98	0.05828
3:31459627:A:T	50	100	0.98	0.1897
3:31460168:A:T	50	100	0.98	0.02741
3:31460833:G:A	50	100	0.99	0.2605
3:31461019:C:A	50	100	1	0.02251
3:31461233:G:A	50	100	0.98	0.0581
3:31461468:C:T	50	100	0.99	0.08061
3:31461540:G:A	50	100	0.99	0.2179
3:31461905:C:A	50	100	0.99	0.2602
3:31461927:C:A	50	100	1	0.02251
3:31461943:G:A	50	100	0.99	0.2602
3:31461967:C:T	50	100	0.96	0.14
3:31462228:A:G	50	100	0.99	0.3807
3:31462317:C:A	50	100	1	0.4862
3:31462333:G:A	50	100	0.98	0.05755
3:31462373:A:C	50	100	1	0.08079
3:31462381:A:T	50	100	0.99	0.1113
3:31462730:G:A	50	100	0.98	0.02687
3:31462736:C:G	50	100	1	0.02251
3:31462781:C:T	50	100	0.84	0.02251
3:31463269:C:A	50	100	0.98	0.05773
3:31463464:A:G	50	100	0.99	0.08043
3:31463623:C:T	50	98	0.95	0.0158
3:31464282:C:T	50	100	0.98	0.07734
3:31464779:A:T	50	100	0.99	0.08115
3:31464914:G:A	50	100	0.97	0.01979
3:31465199:C:G	50	100	0.99	0.193
3:31465468:T:A	50	100	1	0.03105
3:31465694:G:A	50	100	0.99	0.05937
3:31466021:C:T	50	100	1	0.1118
3:31466902:A:T	50	100	0.99	0.08043
3:31467021:G:A	50	100	0.98	0.05755
3:31467285:C:T	50	98	0.98	0.02251
3:31467514:G:A	50	100	1	0.1117
3:31467534:A:G	50	100	1	0.1117
3:31467552:A:G	50	100	0.98	0.02269
3:31467730:T:C	50	100	0.99	0.1928
3:31467743:G:A	50	100	0.99	0.1928
3:31467864:G:A	50	98	0.99	0.1928
3:31467881:T:C	50	98	0.99	0.3597
3:31468013:T:C	50	100	0.99	0.1928
3:31468225:A:G	50	100	1	0.02342
3:31468448:G:A	50	100	0.99	0.1937
3:31468514:G:A	50	100	0.99	0.1106
3:31468535:T:C	50	100	0.97	0.02215
3:31468557:G:A	50	100	0.97	0.1863
3:31468766:C:T	50	100	0.99	0.2525
3:31469182:G:A	50	100	1	0.02614
3:31469457:T:A	50	100	0.97	0.0354
3:31469754:A:T	50	98	0.99	0.4978
3:31469797:C:T	50	98	0.98	0.179
3:31470199:A:G	50	100	0.99	0.1659
3:31470463:G:A	50	100	1	0.2574
3:31471017:A:G	50	100	1	0.02596
3:31471095:A:G	50	100	1	0.02596
3:31471511:G:A	50	100	1	0.03849
3:31471551:A:T	50	100	0.99	0.02342
3:31471647:G:A	50	100	1	0.02197
3:31471717:T:C	50	100	1	0.02596
3:31471742:T:C	50	100	1	0.07534
3:31471888:T:C	50	100	1	0.03704
3:31472266:T:C	50	100	0.99	0.02342
3:31472736:G:A	50	100	0.95	0.01779
3:31473285:A:G	50	100	0.99	0.2968
3:31473290:G:A	50	100	1	0.02197
3:31473408:A:G	50	100	1	0.02197
3:31473655:A:G	50	100	1	0.02197
3:31473760:C:T	50	100	1	0.1409
3:31473773:T:A	50	100	1	0.03341
3:31474541:C:T	50	100	1	0.2571
3:31475113:G:C	50	100	1	0.05646
3:31475303:G:A	50	100	0.98	0.01126
3:31475651:A:T	50	100	1	0.02088
3:31475658:T:C	50	100	1	0.05792
3:31475741:C:A	50	100	0.87	0.02451
3:31475826:A:G	50	100	1	0.2574
3:31476152:A:G	50	100	1	0.0374
3:31476358:A:G	50	100	1	0.3493
3:31476577:G:C	50	100	1	0.1405
3:31477052:T:C	50	100	0.98	0.065
3:31477527:A:G	50	100	1	0.02977
3:31477570:A:G	50	100	1	0.03268
3:31478320:C:A	50	100	0.97	0.02542
3:31478383:C:T	50	100	1	0.2574
3:31478595:A:G	50	100	1	0.2576
3:31478853:G:A	50	98	0.98	0.01452
3:31478889:A:T	50	100	1	0.1118
3:31479039:C:T	50	100	1	0.2524
3:31479745:C:T	50	100	1	0.0236
3:31480090:T:C	50	100	0.97	0.01779
3:31480644:C:T	50	100	0.99	0.3987
3:31480651:T:C	50	100	1	0.2542
3:31480667:T:C	50	100	1	0.1425
3:31480720:C:T	50	100	1	0.2587
3:31480981:A:G	50	100	1	0.1416
3:31480992:A:G	50	100	1	0.2593
3:31481025:G:C	50	100	1	0.2587
3:31481295:G:A	50	100	0.97	0.01779
3:31481487:A:G	50	98	1	0.03286
3:31481749:A:G	50	100	0.99	0.3586
3:31481981:A:G	50	98	1	0.2504
3:31481998:T:A	50	100	1	0.3268
3:31482402:C:T	50	100	1	0.2493
3:31483352:G:C	50	100	0.99	0.118
3:31483436:G:A	50	100	1	0.02106
3:31483472:G:A	50	100	1	0.2609
3:31483579:A:T	50	100	0.99	0.01071
3:31483853:A:G	50	100	0.94	0.08678
3:31483888:G:T	50	100	1	0.3177
3:31483994:G:A	50	100	1	0.1175
3:31484040:T:C	50	100	0.98	0.01071
3:31484059:C:T	50	100	1	0.2611
3:31484300:G:A	50	100	1	0.03304
3:31484349:T:G	50	100	1	0.03304
3:31484450:A:T	50	100	1	0.1173
3:31484676:G:A	50	100	1	0.1173
3:31484744:C:T	50	100	0.98	0.01071
3:31484779:A:G	50	100	1	0.1171
3:31484806:C:A	50	100	1	0.08188
3:31485398:A:C	50	100	0.99	0.1222
3:31485401:C:T	50	98	0.9	0.02832
3:31485442:T:A	50	98	0.99	0.1694
3:31485516:T:C	50	100	0.99	0.05628
3:31485630:C:T	50	100	0.98	0.03522
3:31485640:G:A	50	100	0.88	0.01216
3:31485673:G:A	50	100	0.98	0.03177
3:31485731:A:T	50	100	1	0.3469
3:31485750:T:A	50	98	0.97	0.02542
3:31485767:A:C	50	100	1	0.3469
3:31486294:T:C	50	100	1	0.02342
3:31486344:A:G	50	98	0.98	0.2003
3:31486370:G:A	50	98	0.97	0.1353
3:31486459:A:G	50	100	0.98	0.3756
3:31486488:T:C	50	100	0.98	0.3346
3:31486636:C:G	50	100	0.97	0.3455
3:31486689:A:G	50	100	0.99	0.0354
3:31486762:T:C	50	100	0.95	0.01325
3:31486921:A:G	50	98	0.99	0.3682
3:31487022:T:C	50	100	0.89	0.02378
3:31487118:T:C	50	100	0.98	0.2667
3:31487166:A:T	50	100	0.97	0.06391
3:31487348:G:A	50	100	0.97	0.04248
3:31487418:T:G	50	100	0.99	0.05338
3:31487597:A:G	50	98	0.99	0.3686
3:31487614:G:C	50	100	1	0.07262
3:31487806:C:T	50	100	1	0.02415
3:31488002:A:T	50	100	1	0.01634
3:31488212:A:C	50	100	1	0.02397
3:31488276:C:T	50	98	0.99	0.09659
3:31488395:A:G	50	100	0.99	0.1029
3:31488432:T:A	50	100	1	0.2614
3:31488743:G:T	50	100	0.99	0.06209
3:31488892:G:A	50	100	0.98	0.01344
3:31488911:G:A	50	98	0.96	0.1175
3:31488916:G:A	50	100	0.99	0.04702
3:31489185:A:T	45	91.1	0.9	0.02197
3:31489234:T:C	50	100	1	0.2613
3:31489474:T:C	50	100	1	0.01616
3:31489546:A:T	50	100	1	0.02397
3:31489583:G:A	50	100	1	0.02397
3:31489616:G:T	50	100	0.96	0.1182
3:31489678:G:T	50	100	1	0.05792
3:31489873:G:T	50	100	1	0.02415
3:31490396:G:T	50	100	1	0.05592
3:31490427:C:T	50	100	1	0.02397
3:31490477:C:G	50	100	1	0.01598
3:31490689:C:G	50	100	0.84	0.01289
3:31490757:C:T	50	100	1	0.02433
3:31490766:T:G	50	100	0.98	0.3676
3:31491181:T:C	50	100	1	0.02614
3:31491292:G:T	50	100	1	0.2616
3:31491368:T:A	48	100	0.8	0.01452
3:31491388:A:G	42	97.6	1	0.2618
3:31491652:C:T	49	98	1	0.01307
3:31491669:A:G	49	98	0.97	0.3479
3:31491709:C:G	50	100	0.97	0.3794
3:31491713:G:A	50	100	0.98	0.03994
3:31491840:A:C	50	100	1	0.02614
3:31491841:G:A	50	100	1	0.02614
3:31491856:A:G	50	100	1	0.02614
3:31491934:G:A	50	100	1	0.04012
3:31492134:T:C	50	100	0.99	0.3682
3:31492266:C:T	50	100	1	0.02397
3:31492452:A:G	50	100	1	0.02614
3:31492491:A:C	50	100	1	0.01543
3:31492565:T:C	50	100	1	0.1587
3:31492776:G:C	50	100	0.98	0.01452
3:31492950:C:T	50	100	1	0.1585
3:31492972:A:G	50	100	1	0.1587
3:31493575:G:A	50	100	1	0.02397
3:31493682:T:G	50	100	0.99	0.04993
3:31494140:T:C	50	100	0.98	0.1594
3:31494268:G:A	50	100	0.99	0.185
3:31494356:G:A	50	100	0.98	0.01398
3:31494380:T:C	50	100	1	0.04031
3:31494474:C:T	50	100	0.99	0.1848
3:31494486:A:G	50	100	0.98	0.02633
3:31494566:C:T	50	100	0.98	0.185
3:31495336:A:G	50	100	0.99	0.09586
3:31495858:C:T	50	100	0.98	0.1587
3:31495954:G:A	50	100	0.99	0.03849
3:31496331:C:T	50	100	0.98	0.02397
3:31496338:T:C	50	100	0.98	0.3702
3:31496834:C:T	50	100	0.98	0.3706
3:31497443:C:A	50	100	0.97	0.06445
3:31497528:G:A	50	100	0.95	0.1106
3:31497878:C:T	50	100	0.96	0.02397
3:31497920:G:T	50	100	0.96	0.04158
3:31497981:A:G	50	100	0.79	0.01325
3:31498061:A:T	50	98	0.97	0.1402
3:31498073:A:C	50	98	0.98	0.4602
3:31498141:C:T	50	100	0.88	0.0236
3:31498269:C:T	50	96	0.96	0.3175
3:31498452:G:A	50	96	0.96	0.3244
3:31498627:G:A	50	100	0.98	0.02033
3:31499126:G:C	50	100	0.97	0.2179
3:31499384:G:A	50	100	0.99	0.063
3:31499496:C:G	50	100	0.98	0.1883
3:31499808:G:A	50	100	0.98	0.2188
3:31499891:G:A	50	100	1	0.02651
3:31500358:G:C	50	100	1	0.01507
3:31500377:C:T	50	98	0.99	0.4804
3:31500484:T:C	50	96	0.99	0.4804
3:31500947:C:T	50	100	0.69	0.01271
3:31500962:C:T	50	100	0.94	0.1362
3:31501401:T:A	50	100	0.82	0.01688
3:31501402:A:T	48	100	0.98	0.2422
3:31501403:A:T	50	100	0.97	0.2139
3:31501590:T:C	50	98	0.99	0.4804
3:31501615:A:T	50	100	0.98	0.05519
3:31501830:T:C	50	98	0.99	0.425
3:31502013:A:G	50	100	0.99	0.05501
3:31502147:C:T	50	100	0.99	0.063
3:31502446:G:A	40	82.5	0.98	0.4212
3:31502511:C:A	48	91.7	0.99	0.457
3:31502519:G:A	48	93.8	0.97	0.1954
3:31502576:A:G	50	100	0.99	0.063
3:31502602:A:G	50	100	0.99	0.05501
3:31502729:C:T	50	100	0.99	0.063
3:31502867:G:A	50	100	0.96	0.05755
3:31502886:C:A	50	100	0.98	0.1823
3:31503557:T:C	50	100	0.99	0.06354
3:31503626:T:A	50	100	0.72	0.01271
3:31503839:G:T	50	100	1	0.02469
3:31504005:C:A	50	100	1	0.05737
3:31504660:C:T	50	100	0.72	0.01271
3:31505031:G:A	49	100	1	0.05737
3:31505198:G:T	50	100	1	0.02451
3:31505368:G:T	50	100	0.96	0.04521
3:31505599:G:C	50	100	0.99	0.2569
3:31505740:C:T	50	100	0.98	0.2562
3:31505742:A:G	50	100	0.99	0.3798
3:31506044:G:T	50	100	1	0.02487
3:31506204:C:T	50	100	0.99	0.3706
3:31506295:C:T	50	100	1	0.02487
3:31506667:T:A	50	100	1	0.02705
3:31506865:G:A	50	100	1	0.02469
3:31506875:T:A	50	100	1	0.09241
3:31507233:A:T	50	100	1	0.02705
3:31507903:G:A	50	100	0.96	0.02941
3:31508097:T:C	50	100	0.99	0.478
3:31508145:G:A	50	100	0.97	0.02941
3:31508252:C:T	50	100	0.86	0.02578
3:31508266:A:G	50	100	0.98	0.3504
3:31508296:A:G	50	100	0.98	0.3504
3:31508461:T:C	50	100	0.98	0.2843
3:31508795:A:C	50	100	0.97	0.04012
3:31509016:G:C	50	100	0.98	0.3502
3:31509103:G:C	50	100	0.95	0.01325
3:31509139:C:A	50	100	0.97	0.04012
3:31509571:C:T	50	100	0.98	0.3502
3:31509613:C:T	50	100	0.98	0.35
3:31509687:G:C	50	100	0.98	0.05229
3:31510288:G:A	50	100	0.98	0.35
3:31510418:G:A	50	100	1	0.02633
3:31510706:T:A	50	98	0.98	0.02741
3:31510761:A:T	50	100	0.98	0.3502
3:31511344:T:C	50	98	1	0.01543
3:31511348:G:T	50	98	0.97	0.1463
3:31511436:C:G	50	98	0.9	0.03486
3:31511776:C:T	50	100	0.92	0.03214
3:31512308:C:T	50	94	0.98	0.3275
3:31512508:T:C	50	96	0.97	0.2277
3:31513033:C:T	50	100	0.98	0.06736
3:31513091:T:C	50	100	1	0.03214
3:31513134:C:T	50	98	0.99	0.06427
3:31513135:G:A	50	98	0.98	0.3279
3:31513321:C:T	50	98	0.99	0.4967
3:31513405:G:A	50	100	1	0.06663
3:31513902:C:T	50	100	0.99	0.07662
3:31514182:C:T	50	100	0.98	0.05428
3:31515534:A:T	50	100	0.99	0.4967
3:31515581:T:C	50	100	1	0.02415
3:31516254:A:C	50	100	0.99	0.4769
3:31516764:G:A	50	96	0.9	0.07062
3:31518371:C:A	50	100	1	0.02578
3:31518428:C:G	50	98	0.98	0.02905
3:31518474:C:T	50	96	0.98	0.01652
3:31518973:C:T	50	100	1	0.02578
3:31518997:G:C	50	100	0.95	0.0138
3:31519413:A:G	50	100	1	0.01707
3:31519980:A:C	50	100	1	0.01707
3:31520304:T:C	50	98	0.99	0.496
3:31520373:T:A	50	98	0.98	0.2275
3:31520698:G:T	50	100	0.92	0.01307
3:31520736:G:T	50	100	0.92	0.0345
3:31520820:C:A	50	100	1	0.02505
3:31521160:C:A	50	100	0.99	0.01471
3:31521593:T:C	50	100	0.94	0.02505
3:31521659:C:T	50	100	0.86	0.04575
3:31522027:T:C	50	100	1	0.02669
3:31522539:G:A	50	98	0.99	0.4263
3:31522583:T:C	50	100	0.95	0.01289
3:31522827:A:G	50	100	0.86	0.04575
3:31522995:A:T	50	98	0.98	0.2731
3:31523181:C:T	50	98	0.99	0.4259
3:31523247:C:G	50	100	1	0.02669
3:31525280:G:A	50	100	1	0.06663
3:31525288:C:A	50	100	0.95	0.07771
3:31525335:T:C	50	100	0.99	0.4942
3:31525796:T:C	50	100	1	0.03304
3:31525926:A:G	50	100	1	0.01652
3:31526188:T:C	50	100	1	0.02669
3:31527716:A:C	50	100	1	0.02669
3:31527853:C:T	50	100	1	0.02015
3:31527953:C:T	50	100	0.99	0.08878
3:31528058:C:G	50	100	0.86	0.04248
3:31528470:A:G	50	100	0.98	0.3339
3:31529290:G:T	50	100	0.93	0.04158
3:31529380:C:G	50	100	0.96	0.08007
3:31529563:C:T	50	100	0.99	0.4294
3:31529835:A:T	50	100	0.99	0.494
3:31530021:G:C	50	100	1	0.02669
3:31531033:T:C	50	100	1	0.05465
3:31531267:A:G	50	100	1	0.06609
3:31531563:T:C	50	100	1	0.01924
3:31531565:T:C	50	100	1	0.06609
3:31531851:G:C	50	100	0.98	0.01126
3:31531998:G:A	50	100	1	0.01362
3:31532004:G:A	50	100	0.94	0.01688
3:31532070:C:T	50	100	0.97	0.07516
3:31532151:G:A	50	100	0.99	0.1968
3:31532326:C:T	50	100	0.86	0.04248
3:31532402:G:T	50	100	0.99	0.01888
3:31532766:A:C	49	100	0.98	0.1999
3:31533564:A:G	50	100	0.98	0.2954
3:31533670:A:G	50	98	1	0.0561
3:31533680:G:C	50	100	1	0.4559
3:31533890:T:C	50	100	0.98	0.01525
3:31534680:G:A	50	100	0.92	0.01325
3:31534943:T:C	50	100	1	0.05447
3:31535339:T:A	50	100	0.99	0.2629
3:31535459:C:T	50	100	1	0.06536
3:31536035:A:G	50	100	0.86	0.04267
3:31536081:T:C	50	100	1	0.461
3:31536681:A:G	50	100	1	0.06264
3:31537096:C:T	50	100	0.94	0.01271
3:31537100:C:T	50	98	0.99	0.3557
3:31538129:A:G	50	100	1	0.02578
3:31538639:A:G	50	100	1	0.01652
3:31538657:C:T	50	100	1	0.02578
3:31538963:A:G	50	100	1	0.02578
3:31539004:G:T	50	100	0.98	0.0167
3:31539503:C:T	50	100	1	0.07698
3:31539801:T:C	50	100	1	0.07698
3:31539881:G:A	50	100	1	0.4611
3:31540335:C:T	50	100	1	0.01634
3:31540392:T:C	50	100	0.86	0.04248
3:31540457:G:A	50	100	0.99	0.03722
3:31540746:T:G	50	100	1	0.4577
3:31541066:G:A	50	100	0.89	0.02869
3:31541213:A:C	50	98	1	0.07625
3:31542402:G:A	50	100	1	0.0167
3:31542775:A:G	50	100	1	0.01634
3:31542791:C:G	50	100	1	0.06554
3:31542946:A:T	50	100	0.99	0.4568
3:31543061:A:G	50	98	1	0.06699
3:31543328:A:G	50	100	1	0.06554
3:31544154:A:G	50	100	0.88	0.04248
3:31544544:G:A	50	100	0.99	0.01271
3:31544737:C:T	50	100	0.93	0.04248
3:31545076:G:A	50	100	1	0.02578
3:31545171:G:T	50	100	1	0.02397
3:31545396:G:A	50	100	0.99	0.3542
3:31545814:G:T	50	98	1	0.04176
3:31546000:C:T	50	100	1	0.02397
3:31547199:C:T	50	100	1	0.06554
3:31547460:T:A	50	100	0.99	0.02469
3:31547520:C:T	50	100	1	0.02578
3:31547790:T:A	50	100	1	0.03468
3:31548573:T:A	50	100	1	0.4575
3:31548797:G:A	50	100	0.99	0.1667
3:31548878:C:G	50	100	1	0.4613
3:31549767:A:G	50	100	0.98	0.01688
3:31550308:A:C	50	100	1	0.02596
3:31550656:G:A	50	100	1	0.01634
3:31550765:T:C	50	100	1	0.02578
3:31550978:G:A	50	98	1	0.06282
3:31551226:T:G	50	100	0.88	0.01797
3:31551255:A:G	50	100	1	0.0728
3:31551261:A:G	50	100	1	0.0728
3:31551967:G:A	50	100	1	0.0728
3:31552328:G:T	50	98	1	0.4083
3:31552494:T:C	50	100	0.95	0.04339
3:31552595:A:G	50	100	1	0.02578
3:31552795:A:G	50	100	1	0.0374
3:31552823:G:T	50	98	1	0.0207
3:31553476:C:T	50	100	1	0.01162
3:31553992:A:G	50	98	1	0.3399
3:31554714:T:A	50	100	1	0.0728
3:31555119:C:T	49	98	1	0.4846
3:31555165:G:A	50	98	1	0.01053
3:31555475:G:A	50	100	0.88	0.02723
3:31555716:C:T	50	98	1	0.4847
3:31555942:A:G	50	100	1	0.06681
3:31555982:A:T	50	100	0.94	0.02215
3:31557224:G:T	50	100	1	0.02578
3:31557784:C:T	50	100	1	0.4085
3:31557806:A:G	50	100	1	0.4806
3:31557909:C:T	50	100	1	0.03304
3:31559148:T:G	48	85.4	0.78	0.1316
3:31559609:G:T	50	98	1	0.4092
3:31560001:C:T	50	100	0.99	0.06572
3:31560121:T:C	50	100	1	0.04938
3:31560331:G:A	50	100	1	0.0728
3:31560618:T:A	50	100	0.99	0.1805
3:31560799:C:G	50	100	0.84	0.04248
3:31560826:T:C	50	100	1	0.4094
3:31560983:A:G	50	100	0.99	0.3137
3:31561448:T:A	50	100	1	0.01707
3:31561586:T:C	50	100	0.83	0.0423
3:31561670:G:C	50	100	0.83	0.0423
3:31561724:G:A	50	100	1	0.02397
3:31561855:T:C	50	100	1	0.02578
3:31561982:G:A	50	100	1	0.1806
3:31563228:C:T	50	100	1	0.4083
3:31563833:C:T	50	100	0.82	0.04212
3:31563886:A:G	50	100	0.99	0.3141
3:31564053:A:G	50	100	0.93	0.04139
3:31564557:G:A	50	100	1	0.02578
3:31564595:A:G	50	100	1	0.3504
3:31564636:G:A	50	100	0.99	0.01924
3:31565288:C:G	50	100	0.99	0.1089
3:31565431:T:G	50	100	1	0.4562
3:31565556:T:C	50	100	0.93	0.01416
3:31566295:C:T	50	100	1	0.03722
3:31567527:C:T	50	100	1	0.01634
3:31568112:G:T	50	100	1	0.02578
3:31568868:A:G	50	100	0.82	0.04248
3:31568946:G:A	50	100	1	0.06572
3:31568974:A:G	50	98	0.98	0.03849
3:31569287:A:G	50	100	1	0.07298
3:31569609:A:G	50	100	0.94	0.01271
3:31570126:G:A	50	100	1	0.063
3:31570286:A:G	50	100	1	0.3504
3:31570524:G:A	50	100	1	0.03722
3:31570743:T:C	50	100	1	0.457
3:31570846:T:C	50	100	0.95	0.0285
3:31571029:A:G	50	100	1	0.02578
3:31571362:A:C	50	100	1	0.457
3:31571384:G:A	50	100	1	0.06572
3:31572094:G:A	47	87.2	1	0.3506
3:31572662:G:C	50	100	1	0.06572
3:31572820:G:A	50	100	0.98	0.01507
3:31573099:G:A	49	100	1	0.4633
3:31573701:A:G	50	100	1	0.02578
3:31574290:T:C	50	98	1	0.37
3:31574504:C:T	50	98	0.93	0.04575
3:31574590:A:G	50	100	1	0.06627
3:31575181:C:T	50	100	1	0.063
3:31575497:T:C	50	100	0.91	0.0187
3:31576204:G:T	50	100	0.99	0.2771
3:31576233:G:A	50	100	1	0.07389
3:31577178:C:T	50	98	1	0.4846
3:31577317:T:G	50	100	1	0.06718
3:31577643:C:A	50	100	0.93	0.01652
3:31577745:T:C	50	100	0.97	0.01307
3:31577784:T:C	50	98	0.99	0.4089
3:31578049:G:A	50	98	1	0.03286
3:31578630:G:A	50	98	0.99	0.4971
3:31579600:T:C	50	100	0.94	0.01271
3:31579862:A:G	50	100	0.95	0.01289
3:31580512:T:C	49	100	0.94	0.01271
3:31580652:T:C	50	100	1	0.01634
3:31581367:C:A	50	98	0.93	0.04575
3:31581386:A:G	50	100	0.92	0.06373
3:31582359:G:A	50	100	1	0.02778
3:31582394:C:G	50	100	1	0.06391
3:31582544:C:T	50	100	0.84	0.04267
3:31583380:A:G	50	100	1	0.03214
3:31583505:T:C	50	100	1	0.03286
3:31583779:T:G	50	100	0.97	0.01688
3:31584604:T:C	50	100	0.99	0.01943
3:31585108:T:G	50	100	0.94	0.01271
3:31585273:G:A	50	100	1	0.06863
3:31585839:T:G	50	100	1	0.03758
3:31586847:T:C	50	100	1	0.07262
3:31586870:T:G	50	98	0.98	0.02378
3:31587303:A:T	50	100	1	0.02397
3:31587309:C:T	50	100	1	0.02578
3:31588046:A:T	50	100	0.99	0.01289
3:31588096:C:T	50	100	0.84	0.04267
3:31588244:G:A	50	100	1	0.06554
3:31589112:G:C	50	100	1	0.07298
3:31589555:G:T	50	100	1	0.3515
3:31589684:T:A	50	100	1	0.06554
3:31590315:C:T	50	100	1	0.02778
3:31590643:A:G	50	100	1	0.02596
3:31591520:C:A	50	100	1	0.01471
3:31591540:A:G	50	100	1	0.01634
3:31591929:G:A	50	100	0.99	0.1687
3:31592137:G:A	50	100	1	0.06663
3:31592629:T:C	50	100	1	0.457
3:31592630:A:G	50	100	0.95	0.02869
3:31592967:C:T	50	100	0.98	0.04666
3:31592987:G:A	50	100	1	0.03286
3:31592996:G:A	50	100	1	0.03722
3:31592998:G:T	50	100	1	0.0728
3:31593045:G:A	50	100	1	0.4613
3:31593730:A:G	50	100	1	0.01216
3:31593752:C:T	50	100	1	0.02578
3:31593976:T:C	50	100	0.99	0.02524
3:31594018:T:C	50	100	1	0.02578
3:31594135:A:C	50	100	1	0.0659
3:31594618:C:G	50	100	0.78	0.0443
3:31594722:C:A	50	100	1	0.02596
3:31595155:G:T	50	100	1	0.02578
3:31595354:A:G	50	100	1	0.1688
3:31595401:G:A	50	100	1	0.01253
3:31595408:G:T	50	100	1	0.03794
3:31595745:A:T	50	100	1	0.0659
3:31595769:C:T	50	100	1	0.03722
3:31596490:T:C	50	100	0.94	0.02197
3:31596902:G:C	50	100	1	0.06845
3:31597182:C:T	50	100	0.94	0.01561
3:31597305:G:A	50	100	1	0.4575
3:31597635:A:G	50	100	1	0.0138
3:31597840:A:T	49	98	0.8	0.01888
3:31597843:A:T	50	96	0.96	0.3562
3:31597940:A:G	50	98	0.99	0.02524
3:31598079:G:C	50	100	1	0.03522
3:31598713:T:C	50	100	0.94	0.0659
3:31598735:A:G	50	100	1	0.01634
3:31599105:A:G	50	100	0.99	0.3239
3:31599415:C:G	50	100	1	0.06536
3:31599605:G:A	50	100	1	0.06554
3:31600201:G:A	50	100	1	0.0138
3:31600343:C:A	50	100	1	0.03468
3:31600545:A:T	50	100	1	0.4572
3:31600949:A:G	50	100	1	0.0138
3:31601553:C:A	50	100	1	0.0167
3:31601574:T:C	50	100	0.95	0.01198
3:31602824:C:G	50	100	1	0.02578
3:31602833:T:C	50	100	0.94	0.01289
3:31602885:T:A	50	100	1	0.0728
3:31602905:G:T	50	100	1	0.4573
3:31603145:T:C	50	100	1	0.02596
3:31603251:A:T	50	100	1	0.02142
3:31603330:T:A	50	100	1	0.0728
3:31603681:A:G	50	100	0.84	0.04285
3:31604069:T:C	50	100	1	0.02578
3:31604192:A:G	50	100	1	0.3239
3:31604227:T:A	50	100	1	0.0728
3:31604283:G:A	50	100	1	0.08134
3:31605772:G:A	50	100	1	0.07916
3:31606215:A:G	50	100	1	0.02397
3:31606224:G:A	50	100	1	0.3264
3:31606736:C:T	50	100	1	0.4606
3:31607214:T:G	50	100	1	0.02415
3:31607454:A:G	50	100	1	0.06318
3:31607692:A:G	50	100	1	0.0659
3:31607846:C:T	50	100	1	0.4582
3:31608213:G:A	50	100	0.99	0.2754
3:31608365:A:C	50	100	1	0.06699
3:31608796:C:T	50	100	1	0.4579
3:31609008:A:T	50	100	1	0.4581
3:31609795:G:A	50	100	0.99	0.1692
3:31609843:G:A	50	100	1	0.4566
3:31609877:A:G	50	100	0.94	0.01289
3:31610893:C:A	50	100	0.79	0.01362
3:31611062:G:C	50	100	0.84	0.04267
3:31611486:G:A	50	100	1	0.4611
3:31612546:A:G	50	100	1	0.457
3:31612567:A:G	50	100	0.84	0.04285
3:31612734:G:A	50	100	0.86	0.01307
3:31612974:A:G	50	100	0.97	0.01489
3:31613106:G:A	50	100	0.97	0.01325
3:31613134:G:T	50	100	1	0.03468
3:31613159:G:A	50	100	1	0.01271
3:31613194:A:G	50	100	1	0.06264
3:31613200:A:G	50	100	1	0.0659
3:31613624:C:G	50	100	1	0.07317
3:31613761:C:T	50	100	0.98	0.05919
3:31613927:G:A	50	100	1	0.07317
3:31614150:C:T	50	98	1	0.2404
3:31614296:G:A	50	100	0.79	0.02469
3:31615509:G:A	50	100	1	0.05828
3:31615710:G:A	50	100	1	0.06663
3:31616447:A:G	50	100	0.99	0.01688
3:31617282:C:G	50	100	1	0.02342
3:31618262:T:C	50	100	1	0.4575
3:31618628:G:C	50	100	1	0.02633
3:31619851:A:C	50	100	0.84	0.04085
3:31620148:G:A	50	100	1	0.06554
3:31620262:G:A	50	98	0.96	0.1051
3:31620356:G:A	50	100	1	0.06554
3:31620365:G:A	50	98	1	0.1694
3:31620417:C:T	50	100	1	0.06554
3:31620560:C:T	50	100	1	0.07317
3:31620681:G:T	50	100	1	0.02578
3:31620865:T:C	50	100	0.84	0.04285
3:31621583:A:G	50	100	1	0.01634
3:31621984:C:T	50	100	1	0.02397
3:31622679:C:T	50	100	0.99	0.2783
3:31623226:G:A	50	98	0.99	0.4207
3:31623281:A:G	50	100	1	0.02578
3:31624077:G:A	50	100	0.9	0.01471
3:31624865:C:A	50	100	1	0.02324
3:31625799:A:G	50	100	1	0.0728
3:31626808:A:G	50	100	1	0.1817
3:31627268:T:C	50	100	1	0.0728
3:31627694:G:A	50	100	1	0.06282
3:31628495:G:A	50	100	1	0.0236
3:31628526:T:C	50	100	0.96	0.03577
3:31628819:T:C	50	100	1	0.01888
3:31629594:A:G	50	100	1	0.03286
3:31629861:T:C	50	100	0.84	0.0345
3:31630665:G:A	50	100	1	0.3502
3:31630725:A:G	50	100	0.98	0.01507
3:31630796:T:G	49	100	0.98	0.1801
3:31630828:G:T	50	100	1	0.02505
3:31631583:T:A	50	100	1	0.02578
3:31631978:C:T	50	100	1	0.1796
3:31632670:T:G	49	95.9	0.99	0.1805
3:31632673:T:G	50	100	1	0.06808
3:31633276:G:A	49	100	0.94	0.01325
3:31633316:A:C	50	100	1	0.01271
3:31633422:T:C	50	100	1	0.06336
3:31633481:G:A	50	100	1	0.0138
3:31633904:T:A	50	100	0.78	0.01271
3:31634174:G:C	50	100	0.96	0.06627
3:31634655:C:T	50	100	0.99	0.0256
3:31634848:A:G	50	100	0.99	0.08115
3:31634876:C:A	50	100	1	0.06554
3:31635252:A:G	50	100	1	0.06282
3:31635567:C:G	50	100	1	0.01634
3:31635903:T:G	50	100	1	0.0728
3:31635989:C:A	50	100	0.99	0.01634
3:31636928:A:G	50	100	1	0.02578
3:31637020:A:G	50	100	1	0.06663
3:31637121:G:A	50	100	1	0.08533
3:31637933:A:G	50	100	0.99	0.1681
3:31638229:C:G	50	100	0.99	0.1681
3:31639032:G:A	50	100	1	0.06554
3:31639799:A:G	50	100	0.84	0.04575
3:31639836:A:G	50	100	1	0.06554
3:31639844:C:T	50	100	1	0.06118
3:31641035:C:T	50	100	1	0.4575
3:31642501:C:T	50	100	0.84	0.04248
3:31643152:T:G	50	100	1	0.03794
3:31643166:T:C	50	100	1	0.03794
3:31643218:A:G	50	100	0.99	0.1816
3:31643222:A:T	50	100	1	0.0138
3:31643539:C:G	50	100	1	0.2623
3:31643906:C:T	50	100	1	0.4521
3:31644075:T:C	50	100	1	0.065
3:31644792:T:G	50	100	1	0.02487
3:31644805:T:G	49	98	0.97	0.07262
3:31645259:C:T	50	100	1	0.03304
3:31645479:A:G	50	100	0.99	0.01271
3:31645740:A:G	50	98	0.99	0.2373
3:31646033:A:C	50	100	1	0.02469
3:31646207:C:T	50	100	0.84	0.04357
3:31646847:G:A	50	100	0.99	0.4439
3:31646900:G:A	50	100	0.99	0.06173
3:31647001:T:C	50	100	1	0.02306
3:31647367:A:G	50	100	0.92	0.02269
3:31648973:G:A	50	100	0.99	0.02469
3:31649238:G:C	50	100	0.97	0.02106
3:31649344:C:T	50	100	0.9	0.0443
3:31649608:A:G	50	100	1	0.4599
3:31649877:T:C	50	100	1	0.02524
3:31649896:C:T	50	100	0.99	0.02524
3:31650131:G:C	50	100	1	0.4817
3:31650186:C:T	50	100	0.99	0.07335
3:31650328:G:A	50	100	0.94	0.02415
3:31650435:C:T	50	100	1	0.03849
3:31650436:A:G	50	100	1	0.4611
3:31650583:A:C	50	100	0.98	0.2464
3:31650799:C:T	50	100	0.99	0.4524
3:31651081:A:G	50	100	0.94	0.01271
3:31651181:T:A	50	100	0.86	0.01216
3:31651428:C:T	50	100	1	0.02469
3:31651609:C:T	50	100	0.84	0.0443
3:31652179:G:C	50	100	0.84	0.0423
3:31652697:A:G	50	98	0.99	0.3569
3:31653226:G:C	50	96	0.99	0.4611
3:31653681:G:A	50	100	1	0.02687
3:31653753:T:C	50	98	0.99	0.461
3:31653942:T:A	50	100	0.98	0.07444
3:31654573:G:A	50	100	0.92	0.01816
3:31655552:A:G	50	100	0.99	0.01924
3:31655979:T:G	50	100	1	0.07371
3:31656053:A:G	50	100	1	0.07262
3:31656470:A:G	50	100	1	0.07262
3:31656658:T:C	50	100	0.98	0.06282
3:31657250:T:C	50	98	1	0.02052
3:31657686:G:T	50	100	0.98	0.01325
3:31657687:G:C	50	100	1	0.0659
3:31658631:G:A	50	100	1	0.01434
3:31659391:T:C	50	100	1	0.4597
3:31659400:G:C	50	100	0.96	0.02869
3:31659590:A:G	50	98	0.92	0.05574
3:31659620:A:G	50	100	1	0.08188
3:31659632:C:G	50	100	0.99	0.173
3:31659753:A:G	50	100	0.92	0.02251
3:31660165:G:A	50	100	1	0.03831
3:31660182:A:G	50	100	0.97	0.02469
3:31661972:T:C	50	100	0.99	0.2159
3:31662355:G:A	50	100	0.84	0.04158
3:31662555:A:T	50	100	1	0.0256
3:31662696:A:C	50	100	1	0.08043
3:31663603:T:C	50	100	1	0.2654
3:31663634:G:A	50	100	1	0.05719
3:31663788:G:A	50	100	1	0.4568
3:31663872:G:A	50	100	1	0.05737
3:31664157:C:T	50	100	1	0.02614
3:31664796:G:C	50	98	0.98	0.02288
3:31665408:G:A	50	100	0.98	0.2226
3:31665883:T:C	50	98	0.91	0.01598
3:31665907:C:T	50	100	0.94	0.07516
3:31666133:A:C	50	100	0.96	0.06518
3:31667032:A:G	50	100	1	0.01943
3:31667104:A:G	50	100	0.93	0.02015
3:31667221:C:G	50	100	1	0.01652
3:31667251:C:T	50	100	1	0.4777
3:31667378:A:T	50	100	1	0.01652
3:31668475:T:C	50	100	0.99	0.1806
3:31668946:G:C	50	98	0.88	0.04357
3:31669296:A:T	50	100	0.97	0.01707
3:31670036:C:T	50	100	0.98	0.0118
3:31670421:G:A	50	100	0.96	0.0118
3:31670482:T:C	50	100	0.99	0.1668
3:31670567:G:A	50	100	0.8	0.0423
3:31670678:T:C	50	100	0.98	0.07843
3:31670684:G:T	50	98	1	0.4866
3:31670901:C:T	50	98	1	0.4893
3:31671200:A:G	50	98	1	0.4842
3:31671278:G:A	50	100	0.92	0.02687
3:31671318:G:A	50	100	1	0.0167
3:31671483:G:C	50	100	1	0.01634
3:31671495:A:T	50	100	1	0.01634
3:31671545:A:G	50	98	1	0.4875
3:31671861:T:C	50	98	0.98	0.2473
3:31671947:T:C	50	100	1	0.0256
3:31672442:G:C	50	100	1	0.02342
3:31672564:C:G	50	100	0.98	0.06282
3:31672601:G:A	50	98	0.97	0.04956
3:31672682:T:C	50	98	1	0.4866
3:31672700:A:G	50	100	0.98	0.08424
3:31672770:A:T	50	96	1	0.4711
3:31673513:C:G	50	100	0.97	0.08442
3:31673696:A:G	50	100	1	0.02342
3:31673929:C:T	50	100	0.98	0.01634
3:31674339:A:T	50	98	0.98	0.1747
3:31674400:T:A	50	98	0.98	0.1674
3:31674401:T:A	50	96	0.99	0.492
3:31674426:G:A	50	98	0.97	0.04303
3:31674492:C:T	50	100	0.99	0.01634
3:31674493:G:A	50	96	1	0.4956
3:31674679:C:A	50	100	0.9	0.04611
3:31674833:A:G	50	96	1	0.468
3:31675527:A:G	50	96	0.99	0.4817
3:31675639:A:C	50	96	1	0.486
3:31675914:G:C	50	92	0.99	0.4867
3:31675941:A:G	48	95.8	0.99	0.469
3:31675996:T:C	50	100	1	0.02596
3:31676040:G:A	50	100	0.92	0.01543
3:31676266:C:A	50	100	0.98	0.01616
3:31676395:C:T	50	84	0.98	0.3932
3:31676396:A:T	49	87.8	0.87	0.02415
3:31676560:A:G	50	100	0.98	0.01344
3:31676638:G:A	50	100	0.98	0.02306
3:31676885:G:A	50	98	0.96	0.05592
3:31677068:C:G	50	100	0.95	0.01888
3:31677134:A:G	50	100	0.79	0.06627
3:31677301:C:G	50	100	0.94	0.02342
3:31677304:C:T	50	94	0.94	0.4897
3:31677913:C:T	50	98	0.94	0.09078
3:31678044:G:T	49	93.9	0.93	0.06627
3:31678160:C:A	50	100	0.98	0.02796
3:31678238:C:T	50	100	0.96	0.09677
3:31679005:C:T	50	100	0.96	0.02578
3:31679268:T:G	50	98	0.94	0.02614
3:31679693:T:G	50	100	0.91	0.02832
3:31680212:T:C	50	98	0.86	0.06954
3:31680282:A:G	50	88	0.91	0.4473
3:31681206:G:A	50	100	0.94	0.02596
3:31681271:C:T	50	100	0.95	0.02596
3:31681655:C:T	50	100	0.95	0.02614
3:31681818:T:C	50	100	0.95	0.02705
3:31681923:T:A	50	100	0.8	0.01362
3:31682431:A:G	50	100	0.84	0.03976
3:31682474:G:C	50	100	0.93	0.03032
3:31682597:T:C	50	100	0.98	0.02651
3:31682610:T:G	50	100	0.7	0.01307
3:31682876:C:A	50	88	0.84	0.2638
3:31682964:T:A	50	98	0.79	0.03068
3:31683221:T:C	50	100	0.96	0.02705
3:31683296:C:G	50	100	0.98	0.02542
3:31683368:C:T	50	100	0.83	0.03631
3:31683704:G:A	50	100	0.97	0.02542
3:31683824:G:A	50	88	0.82	0.2422
3:31683986:G:A	50	98	0.85	0.02088
3:31684146:C:T	50	98	0.86	0.02723
3:31684159:C:T	50	98	0.83	0.02723
3:31684199:T:C	50	96	0.82	0.3764
3:31684254:C:A	50	90	0.79	0.3157
3:31684337:C:T	50	100	0.87	0.08424
3:31684568:G:T	50	100	0.87	0.0935
3:31684633:C:G	50	78	0.74	0.325
3:31684822:G:A	50	88	0.81	0.1429
3:31685050:T:C	50	100	0.92	0.05065
3:31685111:A:G	50	90	0.75	0.4735
3:31685474:G:A	50	98	0.9	0.01126
3:31685999:G:A	50	100	0.94	0.02651
3:31686158:A:C	50	98	0.72	0.01089
3:31686530:C:T	50	98	0.77	0.03794
3:31686557:T:C	50	100	0.98	0.02887
3:31686974:A:G	50	100	0.92	0.02505
3:31687150:C:G	50	100	0.88	0.06935
3:31688281:T:A	47	87.2	0.78	0.08824
3:31689598:G:A	50	96	0.94	0.1151
3:31689654:G:A	50	100	0.94	0.02741
3:31689790:G:A	50	98	0.91	0.3301
3:31689842:A:C	50	98	0.92	0.2269
3:31690768:T:C	50	100	0.97	0.04884
3:31691212:G:C	50	100	0.97	0.2435
3:31691251:A:C	50	100	0.97	0.2654
3:31691853:C:T	50	100	0.98	0.4012
3:31691897:T:A	50	100	0.97	0.07462
3:31691982:C:A	50	100	0.95	0.06427
3:31692009:T:C	50	100	0.97	0.06972
3:31692180:A:G	50	100	0.98	0.2816
3:31692453:C:G	50	100	0.97	0.09895
3:31693196:G:A	50	100	0.96	0.05174
3:31693497:G:A	50	100	0.98	0.337
3:31693547:G:A	50	100	0.98	0.4978
3:31693689:A:T	50	100	0.99	0.4976
3:31693717:C:T	50	100	0.98	0.4481
3:31694241:A:G	50	100	0.99	0.4978
3:31694523:G:A	50	100	0.98	0.285
3:31694768:T:G	50	100	0.97	0.06627
3:31695433:T:C	50	100	0.93	0.02651
3:31696147:T:C	50	100	0.97	0.04902
3:31696160:C:T	50	100	0.98	0.4722
3:31696649:C:A	50	100	0.98	0.4757
3:31696773:C:T	50	100	0.98	0.4717
3:31697130:C:A	50	100	0.95	0.06409
3:31697226:T:C	50	100	0.95	0.06409
3:31697253:G:A	50	100	0.92	0.02669
3:31697398:G:T	50	100	0.97	0.3105
3:31697449:T:C	50	100	0.97	0.3105
3:31697823:A:C	49	98	0.97	0.3101
3:31698016:C:T	50	98	0.97	0.3106
3:31699529:A:G	50	100	0.94	0.1204
3:31699585:C:A	50	100	0.96	0.03722
3:31699805:C:G	50	100	0.96	0.4412
3:31700434:T:C	50	100	0.98	0.04829
3:31700833:A:G	50	98	0.98	0.4025
3:31700902:G:A	50	100	0.98	0.06899
3:31701017:A:G	50	100	0.98	0.3426
3:31701092:C:T	50	100	0.66	0.0118
3:31701275:T:C	50	100	0.93	0.02179
3:31701348:G:C	50	100	0.98	0.0837
3:31701535:C:T	50	98	0.98	0.4877
3:31701740:A:C	50	100	1	0.03758
3:31702549:T:C	50	98	0.97	0.04902
3:31702741:T:C	50	100	0.98	0.4381
3:31703562:A:G	50	100	1	0.04938
3:31703894:T:C	50	98	0.98	0.3455
3:31704058:C:A	50	100	0.97	0.02124
3:31704416:G:C	50	98	0.98	0.4599
3:31705485:T:C	50	100	1	0.02651
3:31705783:G:A	50	100	1	0.05229
3:31706050:G:C	50	100	1	0.02614
3:31706819:T:C	50	100	0.99	0.4891
3:31707054:T:C	50	100	0.98	0.02088
3:31707144:C:G	50	100	1	0.07135
3:31707179:T:C	50	100	0.91	0.06754
3:31707704:G:C	50	100	1	0.01634
3:31707780:A:G	50	100	0.95	0.05247
3:31708103:A:T	50	100	0.9	0.01235
3:31708233:C:T	50	96	0.99	0.4337
3:31708632:T:C	50	100	0.98	0.0138
3:31709028:G:A	50	98	0.98	0.3397
3:31709652:C:T	50	100	1	0.05846
3:31710017:G:C	50	98	0.99	0.3395
3:31710418:C:A	50	100	1	0.07008
3:31710704:G:A	50	100	1	0.02614
3:31710708:A:C	50	100	1	0.0719
3:31710888:A:G	50	100	1	0.02614
3:31710928:A:G	50	100	0.99	0.3433
3:31710945:A:C	50	100	0.99	0.2711
3:31710972:A:T	50	100	1	0.02596
3:31711115:C:A	50	100	0.99	0.2676
3:31711393:C:T	50	100	1	0.02814
3:31711844:T:G	50	98	1	0.1104
3:31711860:T:C	50	98	0.97	0.06754
3:31711886:A:T	50	100	1	0.05065
3:31711947:G:A	50	100	1	0.02596
3:31712282:C:T	50	100	0.98	0.0207
3:31712635:C:A	50	98	0.98	0.2489
3:31712705:G:A	50	98	0.98	0.2683
3:31712846:C:A	50	98	0.99	0.4101
3:31713026:G:A	50	100	0.92	0.01107
3:31713139:T:C	50	98	0.96	0.1291
3:31713236:G:A	50	100	0.9	0.01307
3:31713337:A:C	50	98	0.92	0.1093
3:31713465:T:C	50	98	0.99	0.3453
3:31713745:C:T	50	98	0.97	0.2364
3:31713914:G:A	50	98	0.98	0.238
3:31714346:C:T	50	100	0.98	0.01325
3:31715492:C:T	50	100	0.98	0.04375
3:31715518:C:T	50	100	0.92	0.0256
3:31715967:C:T	50	100	0.96	0.03105
3:31716032:A:C	50	100	0.96	0.03159
3:31716107:A:G	50	96	0.96	0.3656
3:31716224:A:G	50	100	0.99	0.06718
3:31716294:A:G	50	92	0.95	0.4466
3:31716969:C:T	50	100	0.98	0.3306
3:31716993:T:C	50	100	0.98	0.3617
3:31717385:C:G	50	100	0.98	0.4012
3:31717961:T:C	50	100	0.99	0.08315
3:31718944:A:G	50	98	0.99	0.3319
3:31719246:G:A	50	100	0.99	0.3263
3:31719393:T:C	50	100	1	0.04049
3:31719447:C:T	50	100	0.98	0.1138
3:31719588:G:A	50	100	0.99	0.3257
3:31719759:T:C	50	100	0.99	0.3651
3:31719973:C:T	50	100	0.99	0.1138
3:31720271:C:T	50	100	0.96	0.1113
3:31720826:G:A	50	100	0.86	0.03177
3:31720838:C:T	50	98	0.98	0.06536
3:31721129:T:C	50	100	1	0.02288
3:31721217:T:C	50	100	1	0.02288
3:31721304:C:T	50	100	0.97	0.01961
3:31722124:T:C	50	100	0.98	0.1051
3:31722147:A:C	50	100	0.99	0.1138
3:31722243:C:T	50	100	0.99	0.114
3:31722283:C:T	50	100	0.96	0.01852
3:31723016:T:C	50	100	0.99	0.1138
3:31723069:C:T	50	100	0.99	0.06518
3:31723329:C:T	50	100	0.99	0.1138
3:31723332:C:T	50	100	0.99	0.1138
3:31723477:A:G	50	100	0.99	0.06481
3:31723538:T:A	50	100	0.99	0.1138
3:31723794:T:C	50	100	0.99	0.114
3:31724288:T:C	50	100	1	0.1171
3:31724646:C:T	50	100	0.92	0.0256
3:31724815:T:C	50	100	1	0.1193
3:31724989:C:T	49	100	0.99	0.07171
3:31725073:T:C	50	100	1	0.1198
3:31725232:C:G	50	100	1	0.1195
3:31725278:A:C	50	100	0.98	0.07843
3:31725302:T:G	50	100	1	0.1195
3:31725423:A:G	50	100	1	0.1195
3:31725561:T:C	50	100	1	0.07081
3:31725609:A:T	50	100	1	0.1195
3:31725685:C:G	50	100	1	0.12
3:31725799:C:T	50	100	1	0.1193
3:31725878:A:G	50	100	1	0.1193
3:31726082:T:C	50	100	1	0.1193
3:31726144:T:G	50	100	1	0.1193
3:31726299:G:A	50	100	1	0.03831
3:31726456:G:A	50	100	1	0.1195
3:31726508:G:A	50	100	0.96	0.1013
3:31726529:C:T	50	98	0.98	0.4829
3:31726543:C:T	50	100	1	0.1193
3:31726570:A:G	50	100	1	0.1193
3:31726606:A:T	50	100	1	0.1193
3:31726665:A:G	50	100	0.99	0.1149
3:31726715:G:C	50	100	1	0.1155
3:31726736:G:A	50	100	0.99	0.0285
3:31726860:C:A	50	100	0.89	0.06808
3:31726893:A:G	50	100	1	0.1193
3:31726946:G:T	50	100	1	0.1193
3:31726969:A:G	50	100	1	0.1193
3:31726977:G:A	50	100	0.99	0.02306
3:31727033:A:G	50	100	0.91	0.02578
3:31727125:A:G	50	100	0.99	0.1195
3:31727215:A:G	50	100	0.99	0.1189
3:31727262:C:T	50	98	0.94	0.06046
3:31727601:T:G	50	100	0.98	0.1227
3:31727691:A:C	50	100	1	0.04847
3:31727711:T:G	50	100	0.97	0.1229
3:31727780:C:T	50	100	1	0.02306
3:31728304:T:C	50	100	1	0.02306
3:31728599:G:C	50	100	0.97	0.05428
3:31728784:T:C	50	100	0.99	0.02288
3:31729161:A:C	50	98	0.98	0.06064
3:31729295:C:A	50	98	0.98	0.4406
3:31729565:C:G	50	100	0.99	0.02306
3:31729793:C:G	50	98	0.74	0.02197
3:31729812:G:A	50	100	0.98	0.4847
3:31729821:T:G	50	100	0.98	0.4817
3:31729962:C:T	50	100	0.99	0.06064
3:31730172:C:A	50	100	0.68	0.03486
3:31730300:A:G	50	100	0.99	0.3767
3:31730516:T:C	49	100	0.99	0.3288
3:31730841:A:G	50	100	0.98	0.06064
3:31731348:G:C	50	98	0.92	0.02596
3:31731779:G:A	50	100	0.98	0.4877
3:31731782:C:T	50	100	0.98	0.4875
3:31732466:T:C	50	100	1	0.1118
3:31732958:C:T	50	100	1	0.1122
3:31733479:T:C	50	100	1	0.112
3:31733719:T:C	48	97.9	1	0.1086
3:31733879:G:A	50	100	1	0.0158
3:31733988:C:T	50	100	0.99	0.407
3:31734027:T:A	50	100	1	0.1086
3:31734095:T:G	50	100	1	0.05374
3:31734262:C:T	50	100	0.99	0.4069
3:31734330:T:G	50	98	0.96	0.01053
3:31734678:T:C	50	100	1	0.1082
3:31734722:T:C	50	98	0.99	0.01053
3:31734730:A:C	50	100	1	0.1082
3:31734975:A:G	50	100	1	0.1084
3:31735053:T:C	50	100	1	0.1082
3:31735188:A:C	50	98	0.99	0.4332
3:31735331:A:T	50	98	0.99	0.4325
3:31735347:A:G	50	98	0.99	0.4326
3:31735388:G:C	50	98	0.99	0.4316
3:31735389:G:T	50	98	0.99	0.4321
3:31735391:G:T	50	98	0.99	0.4321
3:31735488:G:A	50	98	0.99	0.4336
3:31735508:G:A	50	98	0.99	0.4337
3:31735530:A:T	50	98	0.99	0.4334
3:31735594:G:A	50	98	0.99	0.4339
3:31735764:T:C	50	100	0.98	0.04031
3:31736005:G:A	50	98	0.99	0.4277
3:31736107:T:C	50	98	0.99	0.4279
3:31736111:A:G	50	98	0.99	0.4279
3:31736355:T:G	50	100	1	0.4751
3:31736456:C:T	50	100	1	0.4753
3:31736478:G:A	50	100	1	0.4753
3:31736521:C:A	50	100	1	0.4751
3:31736750:A:G	50	100	1	0.4751
3:31736903:A:G	50	100	1	0.4755
3:31736930:A:G	50	100	1	0.4751
3:31737120:T:G	50	100	1	0.4769
3:31737161:A:G	50	100	1	0.0748
3:31737202:C:T	50	100	0.99	0.08025
3:31737304:G:A	50	100	1	0.3695
3:31737425:T:C	50	100	0.99	0.01053
3:31737607:C:T	50	100	1	0.4771
3:31737698:A:G	50	100	1	0.07153
3:31737786:G:A	50	100	1	0.05374
3:31737902:G:C	50	100	1	0.3682
3:31737938:G:T	50	98	1	0.3731
3:31738123:T:C	50	100	0.99	0.3117
3:31738130:G:C	50	100	1	0.3731
3:31738200:T:C	50	100	0.99	0.37
3:31738234:C:A	50	100	0.99	0.09041
3:31738475:C:T	50	100	0.99	0.4526
3:31738542:G:A	50	100	0.99	0.1033
3:31738751:A:G	50	100	0.98	0.3168
3:31739107:T:C	50	98	0.98	0.05991
3:31739127:A:G	50	100	0.98	0.474
3:31740137:A:G	50	100	0.98	0.3143
3:31740195:C:A	50	100	1	0.1454
3:31740289:G:A	50	94	0.79	0.05701
3:31740357:T:C	50	100	0.99	0.1478
3:31740601:A:G	50	100	1	0.06609
3:31740625:G:A	50	100	1	0.06609
3:31741046:C:T	50	100	0.99	0.08061
3:31741244:C:T	50	100	0.97	0.09931
3:31741349:C:G	50	100	0.93	0.01162
3:31741542:C:T	50	98	0.95	0.1402
3:31741629:A:C	50	100	0.95	0.1131
3:31741783:A:G	50	100	0.94	0.4717
3:31741785:T:C	50	100	0.99	0.05174
3:31741834:A:G	50	100	0.92	0.3716
3:31742148:C:A	50	100	0.73	0.02251
3:31742165:C:G	50	100	0.93	0.2006
3:31742255:G:A	50	100	0.77	0.0138
3:31742439:A:T	50	100	0.98	0.2718
3:31742469:T:A	50	100	0.92	0.06282
3:31742503:C:G	50	100	0.99	0.1897
3:31742687:A:G	50	100	0.99	0.4955
3:31742832:C:T	50	100	1	0.02052
3:31742975:C:T	50	100	1	0.01452
3:31743043:T:G	49	100	1	0.02052
3:31743048:T:G	49	100	1	0.02106
3:31743054:T:G	49	100	1	0.02106
3:31743143:C:T	50	98	0.98	0.2522
3:31743229:T:C	50	100	0.98	0.1053
3:31743287:G:C	49	100	0.98	0.2729
3:31743473:A:G	50	100	0.94	0.01307
3:31744068:G:A	50	100	0.99	0.4579
3:31744157:A:G	50	100	0.99	0.4096
3:31744269:G:A	50	100	0.88	0.03286
3:31744390:A:C	50	100	1	0.4016
3:31744402:A:T	50	98	0.99	0.4561
3:31744590:C:T	49	93.9	0.99	0.4704
3:31744879:A:G	50	100	0.99	0.1905
3:31744904:C:T	50	100	0.96	0.04757
3:31744950:A:G	50	100	0.99	0.4699
3:31745304:A:T	50	100	1	0.08279
3:31745375:A:G	50	100	0.99	0.4677
3:31745413:G:T	50	100	1	0.01017
3:31745479:C:T	50	100	0.99	0.3983
3:31745746:C:T	50	100	1	0.07861
3:31745793:G:A	50	100	1	0.02106
3:31745957:A:G	50	100	1	0.01452
3:31746310:G:A	50	100	1	0.0158
3:31746477:A:G	50	100	1	0.07825
3:31746697:G:A	50	98	0.99	0.4635
3:31747431:G:A	50	98	0.99	0.4472
3:31747490:A:C	47	91.5	0.99	0.01216
3:31747792:T:C	50	98	0.99	0.4419
3:31747886:T:C	50	100	1	0.1113
3:31748090:T:C	50	100	0.99	0.3989
3:31748133:A:C	50	100	1	0.04321
3:31748232:C:T	50	100	0.99	0.3936
3:31748417:T:C	50	98	0.99	0.4664
3:31748419:G:A	50	98	0.99	0.4664
3:31748589:T:C	50	100	1	0.01235
3:31748637:C:T	50	100	1	0.0138
3:31748716:C:A	50	100	0.98	0.169
3:31748949:A:C	50	100	0.93	0.01253
3:31749131:T:C	50	98	0.99	0.4671
3:31749515:T:G	50	98	1	0.01053
3:31749802:G:A	50	100	0.95	0.01761
3:31749950:G:A	50	100	0.99	0.1747
3:31749952:G:A	50	100	0.77	0.01235
3:31750039:A:G	50	100	0.98	0.1886
3:31750076:A:G	50	100	0.99	0.3791
3:31750160:C:G	50	98	1	0.0719
3:31750359:G:T	50	98	0.99	0.4036
3:31750472:A:G	50	100	1	0.01216
3:31750762:C:G	50	100	0.98	0.4828
3:31750820:G:A	50	100	0.97	0.04938
3:31751044:G:A	50	98	1	0.06899
3:31751099:A:G	50	98	1	0.1051
3:31751260:A:G	50	100	0.97	0.0492
3:31751307:G:A	50	100	1	0.08297
3:31751426:G:A	50	100	0.98	0.3001
3:31751719:A:C	50	100	1	0.06064
3:31751865:A:T	50	100	0.99	0.4742
3:31751901:G:T	50	100	0.98	0.2945
3:31752356:C:G	50	98	1	0.05465
3:31752365:A:G	50	96	0.98	0.4535
3:31752379:T:C	50	98	0.98	0.4552
3:31753471:C:T	50	100	0.97	0.3226
3:31753497:A:T	50	100	0.97	0.4755
3:31753543:T:C	50	98	0.99	0.126
3:31753850:C:A	50	100	0.97	0.484
3:31753936:C:A	50	100	0.94	0.1834
3:31754030:A:T	50	100	0.97	0.4706
3:31754078:C:T	50	100	0.98	0.4706
3:31754100:T:A	50	100	0.98	0.4704
3:31754215:C:A	50	100	0.98	0.4737
3:31754318:A:T	50	100	0.98	0.4704
3:31754377:G:T	50	100	0.98	0.06772
3:31754430:G:C	50	100	0.97	0.2832
3:31754488:C:T	50	100	0.97	0.4966
3:31754658:A:G	50	100	0.98	0.1267
3:31754964:T:C	50	100	0.72	0.02179
3:31755149:G:A	50	100	0.97	0.181
3:31755298:T:G	50	100	0.92	0.01253
3:31755435:T:C	50	98	0.96	0.4107
3:31755709:C:T	50	100	0.96	0.3219
3:31756091:C:A	50	100	0.88	0.03577
3:31756387:C:T	50	100	0.74	0.0138
3:31756416:A:G	50	100	1	0.0216
3:31756680:G:C	50	100	1	0.01906
3:31756960:A:G	50	98	0.86	0.01362
3:31757150:A:G	50	100	0.95	0.01089
3:31757762:T:C	50	100	0.96	0.4777
3:31758059:A:T	50	100	0.97	0.09858
3:31758761:T:C	50	100	0.99	0.1031
3:31758951:C:T	50	100	0.93	0.01107
3:31759026:G:A	50	100	0.99	0.3244
3:31759104:G:A	50	100	0.75	0.01307
3:31759165:T:C	50	100	0.99	0.2202
3:31759870:G:A	50	100	0.99	0.4081
3:31759914:A:C	50	98	0.98	0.1781
3:31759946:G:A	50	100	0.98	0.2137
3:31760662:G:A	50	100	1	0.02869
3:31761030:A:G	50	100	1	0.04339
3:31761824:A:C	50	100	0.99	0.04557
3:31762049:C:T	50	100	0.99	0.07171
3:31762171:A:G	50	100	1	0.02923
3:31762850:G:A	50	100	1	0.04521
3:31762853:G:A	50	100	1	0.04521
3:31763350:G:T	50	100	0.98	0.3969
3:31763460:C:T	50	100	0.91	0.07643
3:31763993:A:G	50	100	0.99	0.1004
3:31764579:T:C	50	100	0.99	0.4105
3:31764696:C:T	50	100	0.98	0.335
3:31764977:C:G	50	98	0.79	0.01325
3:31765024:T:C	50	100	0.77	0.02052
3:31765214:T:G	50	100	0.99	0.02397
3:31765310:A:G	49	100	1	0.01452
3:31765482:G:A	50	100	0.99	0.07571
3:31765514:G:C	50	100	0.99	0.3606
3:31765878:C:A	50	100	0.99	0.4706
3:31766021:G:T	50	100	0.98	0.333
3:31766084:C:T	50	98	0.93	0.276
3:31766182:A:G	50	98	0.99	0.07843
3:31766329:G:T	50	86	0.72	0.03994
3:31766337:G:T	50	76	0.85	0.1432
3:31766340:T:G	48	95.8	0.95	0.07335
3:31766347:G:T	49	77.6	0.86	0.1629
3:31766489:C:A	50	98	0.98	0.4704
3:31767023:C:A	50	100	0.96	0.02887
3:31767075:G:C	50	100	1	0.02905
3:31767581:C:T	50	100	0.99	0.4454
3:31767582:G:C	50	96	0.98	0.1068
3:31767716:A:T	50	100	0.99	0.4454
3:31768258:C:A	50	100	0.99	0.4112
3:31768376:A:C	50	98	0.99	0.07861
3:31768537:G:A	50	100	0.99	0.4454
3:31768676:C:T	50	100	1	0.07498
3:31768866:T:C	50	100	1	0.02905
3:31769066:A:G	50	100	0.99	0.2219
3:31769141:G:A	50	100	1	0.0748
3:31769270:C:T	50	100	0.99	0.3426
3:31769375:A:G	42	100	0.99	0.3008
3:31769467:A:C	36	94.4	1	0.01725
3:31769470:C:A	22	81.8	0.64	0.09259
3:31769564:T:C	47	89.4	0.99	0.4486
3:31769663:C:A	50	100	1	0.02905
3:31769948:T:C	50	100	1	0.07426
3:31770133:G:A	50	100	0.99	0.476
3:31770474:C:T	50	100	0.98	0.0748
3:31770555:G:A	50	100	1	0.01761
3:31770727:G:A	50	100	0.67	0.01235
3:31770732:A:G	50	100	0.98	0.358
3:31770782:G:A	50	100	1	0.03195
3:31771093:C:T	50	98	0.98	0.2627
3:31771445:C:T	50	100	1	0.02269
3:31772137:G:A	50	98	0.97	0.1674
3:31772191:T:C	50	100	1	0.01761
3:31772516:T:A	50	100	1	0.01997
3:31773019:C:T	50	100	1	0.07244
3:31773344:C:T	50	100	1	0.02015
3:31773396:C:A	50	100	1	0.01761
3:31773991:G:A	50	100	1	0.1754
3:31774186:C:A	50	100	0.98	0.07879
3:31774344:T:A	50	100	1	0.1963
3:31774406:G:A	50	100	0.83	0.01707
3:31774537:C:G	50	100	0.98	0.02015
3:31774751:T:C	50	100	0.98	0.4001
3:31775702:G:A	50	98	0.97	0.01979
3:31775960:A:G	50	100	0.99	0.04357
3:31776052:T:C	50	100	0.97	0.2829
3:31776118:A:C	50	100	0.97	0.1993
3:31776283:G:A	50	100	1	0.01761
3:31776392:G:A	50	100	1	0.1748
3:31777180:G:A	50	100	1	0.05065
3:31777571:T:C	50	100	1	0.09931
3:31777969:C:G	50	100	1	0.09949
3:31779083:C:G	50	100	1	0.03177
3:31779192:G:A	50	100	0.99	0.4926
3:31779425:A:G	50	100	1	0.09967
3:31779574:G:A	50	98	0.99	0.3019
3:31779863:A:C	50	100	1	0.01235
3:31780207:G:A	50	100	1	0.0207
3:31780226:G:C	50	100	1	0.07317
3:31780438:C:G	50	98	0.99	0.3172
3:31780470:G:C	50	100	0.94	0.02179
3:31780558:G:T	50	100	0.99	0.4321
3:31780717:G:C	50	100	0.98	0.02415
3:31780759:G:A	50	100	0.99	0.317
3:31780845:C:A	50	96	0.86	0.1333
3:31781195:C:A	50	100	0.99	0.3097
3:31781238:A:C	50	100	1	0.1002
3:31781678:A:C	50	100	1	0.01779
3:31781856:G:A	50	100	0.99	0.3475
3:31782854:G:A	50	100	1	0.1478
3:31783142:T:C	49	98	0.89	0.01507
3:31783144:T:C	49	98	0.94	0.03776
3:31783146:T:C	49	98	0.81	0.05265
3:31783490:C:T	50	100	1	0.0216
3:31783907:T:C	49	95.9	0.99	0.4704
3:31784093:C:T	50	90	0.66	0.09985
3:31785057:G:A	50	98	0.99	0.484
3:31785275:A:G	50	98	0.99	0.2402
3:31785636:G:A	50	98	0.99	0.498
3:31785823:T:C	50	98	0.99	0.4221
3:31786191:C:T	50	100	1	0.07262
3:31786849:C:G	50	100	1	0.1516
3:31787334:C:T	50	100	1	0.04267
3:31787385:A:G	50	98	0.92	0.01235
3:31787577:A:G	50	100	1	0.09985
3:31787635:T:C	50	96	0.98	0.3588
3:31787658:G:A	50	100	0.99	0.4771
3:31787892:T:C	50	100	1	0.01834
3:31788089:T:C	50	100	0.81	0.01598
3:31788258:T:C	50	100	1	0.02106
3:31788421:C:T	50	100	1	0.04684
3:31788487:T:C	50	100	0.98	0.1024
3:31788866:G:A	50	100	1	0.01416
3:31788963:T:C	50	100	1	0.06264
3:31789103:T:C	50	100	1	0.05773
3:31789617:A:G	50	98	0.98	0.4668
3:31789628:C:T	50	98	0.98	0.4339
3:31789888:C:G	50	100	1	0.01144
3:31790238:T:C	50	100	1	0.02215
3:31790376:T:C	50	100	1	0.02179
3:31790508:C:A	50	100	1	0.02215
3:31790554:T:A	50	100	0.99	0.04285
3:31791248:A:G	50	100	1	0.01707
3:31791874:A:C	50	100	1	0.07298
3:31792108:G:T	50	100	1	0.01707
3:31792371:C:T	50	100	1	0.02233
3:31792532:G:A	50	100	1	0.1186
3:31793326:T:G	49	100	0.99	0.09041
3:31793431:A:T	50	100	1	0.2013
3:31793607:T:C	50	100	1	0.02251
3:31794036:C:G	50	100	0.99	0.1409
3:31794125:G:A	50	100	0.98	0.01688
3:31794215:C:G	50	100	0.99	0.1178
3:31794249:A:G	50	100	0.99	0.1694
3:31794293:C:T	50	100	0.95	0.06518
3:31794740:G:C	50	100	0.98	0.07171
3:31795088:T:C	49	95.9	0.98	0.4276
3:31795109:T:C	50	100	1	0.01779
3:31795184:G:T	50	92	0.99	0.4032
3:31795527:G:A	50	100	0.97	0.07262
3:31795665:C:T	50	100	0.98	0.3286
3:31795712:A:T	50	98	0.98	0.2384
3:31795992:C:G	50	100	1	0.01126
3:31795997:A:G	50	100	0.97	0.02633
3:31796025:G:A	50	100	0.98	0.3426
3:31796412:G:A	50	100	0.98	0.3301
3:31796631:G:A	50	100	0.99	0.4793
3:31796730:G:A	50	100	0.99	0.4492
3:31797016:G:A	50	100	1	0.01943
3:31797240:T:G	50	100	1	0.02505
3:31797284:C:T	50	100	0.95	0.01235
3:31797605:C:T	50	100	0.98	0.303
3:31797643:A:G	50	100	0.99	0.4472
3:31797645:A:G	50	100	1	0.03849
3:31797709:G:A	50	100	1	0.01507
3:31797750:T:C	50	100	0.98	0.224
3:31797792:A:G	50	100	1	0.0463
3:31797833:A:T	50	100	1	0.04394
3:31798379:G:A	50	98	0.98	0.2665
3:31798917:C:G	50	100	0.98	0.291
3:31798923:G:A	50	100	0.86	0.02233
3:31799249:A:C	50	100	0.68	0.01035
3:31799379:T:A	47	100	0.98	0.01053
3:31799671:A:G	50	100	0.99	0.4388
3:31800746:C:T	50	100	0.99	0.01779
3:31801143:C:A	50	100	0.97	0.2306
3:31801337:A:G	50	100	0.8	0.04466
3:31802129:C:T	50	100	0.65	0.02215
3:31802180:C:G	50	100	0.92	0.01761
3:31802188:C:A	50	100	0.89	0.01089
3:31802465:C:T	50	100	0.84	0.02233
3:31802744:A:T	50	98	0.97	0.2351
3:31802942:C:T	50	98	0.98	0.1716
3:31802991:T:A	38	78.9	0.97	0.4686
3:31803186:C:T	50	100	0.96	0.06336
3:31803327:A:C	50	96	0.96	0.3148
3:31803328:T:C	50	96	0.96	0.3145
3:31803474:T:C	50	98	0.96	0.06209
3:31804000:C:T	50	100	0.86	0.02269
3:31804430:C:T	50	100	1	0.01525
3:31804481:A:C	50	100	0.96	0.07789
3:31804484:C:T	50	100	0.96	0.181
3:31804759:G:A	50	94	0.96	0.4717
3:31804985:C:T	50	96	0.95	0.4748
3:31805003:T:C	50	98	0.89	0.01162
3:31805050:G:T	50	96	0.94	0.4624
3:31805730:T:C	50	100	0.94	0.01961
3:31805868:T:C	50	94	0.9	0.3337
3:31805933:T:A	50	96	0.89	0.2151
3:31806195:G:A	50	100	0.85	0.02215
3:31806203:G:T	50	98	0.93	0.1044
3:31806421:G:A	50	100	0.99	0.01525
3:31806485:T:A	50	94	0.87	0.2422
3:31806604:C:T	50	96	0.84	0.1667
3:31806848:C:A	50	98	0.77	0.1786
3:31806906:A:T	50	100	0.78	0.01235
3:31807013:G:A	50	98	0.98	0.01525
3:31807241:G:A	50	100	0.82	0.05229
3:31807489:T:G	50	98	0.79	0.2151
3:31808133:G:A	50	98	0.63	0.0167
3:31808326:C:T	50	96	0.62	0.03958
3:31808666:G:A	50	96	0.68	0.06681
3:31808737:T:G	50	100	0.86	0.01507
3:31809165:C:T	50	100	0.69	0.01126
3:31809522:G:T	50	96	0.8	0.03994
3:31809558:G:A	50	100	0.83	0.03268
3:31809568:G:A	50	100	0.8	0.03341
3:31809587:A:C	50	86	0.63	0.05265
3:31809595:G:A	50	98	0.72	0.0354
3:31809596:T:C	50	98	0.73	0.03123
3:31810042:C:T	50	80	0.61	0.3137
3:31810234:T:C	50	86	0.67	0.317
3:31810510:A:G	50	98	0.75	0.0158
3:31810591:C:T	50	92	0.83	0.1885
3:31810774:T:A	50	92	0.84	0.1885
3:31810778:G:A	50	100	0.83	0.0354
3:31811057:A:G	50	98	0.82	0.07208
3:31811411:G:A	50	96	0.82	0.07099
3:31811944:A:G	50	96	0.84	0.1747
3:31812401:T:G	50	98	0.8	0.02669
3:31812531:T:G	50	100	0.77	0.05428
3:31812548:G:A	50	94	0.9	0.4682
3:31812838:A:C	47	97.9	0.96	0.02433
3:31812847:C:A	48	97.9	0.74	0.02233
3:31813382:C:T	50	100	0.77	0.01434
3:31813448:G:T	50	100	0.89	0.03577
3:31813564:C:T	50	100	0.9	0.02669
3:31813658:C:T	50	96	0.96	0.2997
3:31813659:G:C	50	100	0.77	0.01434
3:31814073:C:T	50	100	0.77	0.01434
3:31814142:A:G	50	100	0.99	0.2059
3:31814538:A:G	50	100	0.98	0.2055
3:31814886:A:C	50	98	0.99	0.2792
3:31814999:C:T	50	98	0.99	0.2905
3:31815041:C:T	50	98	0.99	0.2794
3:31815547:G:A	50	98	0.98	0.2774
3:31815638:T:C	50	98	0.98	0.2738
3:31815861:G:T	50	100	0.97	0.01035
3:31815866:G:A	50	100	0.97	0.01053
3:31815912:G:A	50	98	0.97	0.2938
3:31815989:T:C	50	94	0.94	0.4488
3:31816179:C:G	50	100	0.99	0.2077
3:31816344:C:T	50	94	0.94	0.478
3:31816422:G:A	50	100	0.98	0.2602
3:31816790:T:C	50	100	0.99	0.2061
3:31816816:G:A	50	100	0.77	0.01053
3:31816880:C:T	50	100	0.99	0.2515
3:31817155:G:A	50	100	0.99	0.2505
3:31817387:A:G	50	100	0.99	0.25
3:31817504:G:A	49	100	0.99	0.2064
3:31817507:G:A	50	96	0.92	0.2139
3:31817611:C:G	50	100	0.98	0.2654
3:31817726:T:C	50	100	0.98	0.2653
3:31817863:A:G	50	100	0.98	0.2647
3:31817978:T:C	50	100	0.99	0.2062
3:31818107:A:G	50	98	0.97	0.2643
3:31818418:C:T	50	98	0.97	0.2093
3:31818431:C:G	50	98	0.97	0.02614
3:31818442:G:C	50	98	0.98	0.2658
3:31818446:C:A	50	98	0.97	0.266
3:31818447:A:G	50	98	0.96	0.2622
3:31818455:G:A	50	98	0.91	0.2084
3:31818470:C:T	50	98	0.98	0.2669
3:31818566:A:G	50	98	0.98	0.2658
3:31818743:A:C	50	98	0.98	0.2656
3:31818959:T:C	50	98	0.87	0.2262
3:31819511:C:T	50	100	0.99	0.01071
3:31820123:A:G	50	100	0.99	0.01126
3:31820301:G:A	50	96	0.97	0.2712
3:31820391:C:T	50	96	0.97	0.2872
3:31820488:A:G	50	98	0.96	0.2489
3:31820505:G:C	50	98	0.89	0.04139
3:31821037:G:A	50	98	0.93	0.04194
3:31821189:T:C	50	100	0.92	0.2279
3:31821208:A:G	50	98	0.92	0.2792
3:31821460:T:C	50	98	0.94	0.04194
3:31821530:C:T	50	100	1	0.01017
3:31821707:T:C	50	98	0.96	0.2792
3:31821941:A:C	50	98	0.98	0.1745
3:31822141:A:G	50	98	0.94	0.03903
3:31822882:C:G	50	98	0.96	0.03341
3:31822987:C:T	50	98	0.95	0.03922
3:31823643:C:T	50	96	0.99	0.2122
3:31823730:C:T	50	100	0.98	0.4573
3:31823884:C:T	50	100	0.96	0.2142
3:31823886:C:G	50	98	0.98	0.04267
3:31823983:C:T	50	100	1	0.0354
3:31824343:T:C	50	98	0.98	0.04267
3:31824561:G:A	50	96	0.99	0.3282
3:31824898:T:C	50	98	1	0.02941
3:31825116:G:C	50	100	0.99	0.02959
3:31826201:T:A	50	100	0.93	0.02215
3:31826445:C:T	50	98	0.98	0.3386
3:31826675:G:A	50	100	0.96	0.03359
3:31826810:T:C	50	98	0.97	0.03014
3:31827221:T:C	50	100	1	0.01126
3:31827244:T:C	50	100	0.81	0.01216
3:31827313:A:G	50	100	0.96	0.2763
3:31827350:G:A	50	98	0.96	0.02342
3:31827544:A:G	50	98	0.74	0.04593
3:31828112:C:T	50	98	0.96	0.02778
3:31828377:T:C	50	100	1	0.03686
3:31828977:T:C	50	100	0.95	0.0236
3:31829008:G:A	50	100	0.74	0.01035
3:31829104:C:T	50	98	0.94	0.0158
3:31829314:A:G	50	98	0.97	0.02796
3:31829640:G:A	50	100	0.97	0.02505
3:31829756:G:A	50	100	1	0.0118
3:31831722:T:C	50	100	0.98	0.4797
3:31832053:A:G	50	98	0.99	0.2634
3:31832071:A:G	50	100	0.98	0.4795
3:31832073:T:C	50	100	0.95	0.1797
3:31832235:A:T	50	98	0.98	0.03395
3:31832238:T:C	50	98	0.95	0.03595
3:31832249:A:G	50	100	1	0.02197
3:31832334:T:C	50	96	0.98	0.2175
3:31832356:C:T	50	98	0.99	0.2124
3:31832371:T:C	50	96	0.98	0.2133
3:31832522:A:G	50	98	0.98	0.4846
3:31833269:C:T	50	98	0.98	0.02796
3:31833343:T:C	50	100	0.99	0.1875
3:31833705:G:A	50	78	0.86	0.4285
3:31833737:A:T	50	88	0.92	0.4535
3:31833762:T:C	50	96	0.96	0.2391
3:31834334:G:A	50	100	0.88	0.04303
3:31834608:A:G	50	96	0.98	0.2349
3:31835309:A:G	50	98	0.97	0.02741
3:31835989:T:C	50	100	0.98	0.02977
3:31836547:T:C	50	96	0.96	0.1581
3:31836612:T:C	50	92	0.98	0.4989
3:31837526:T:A	50	96	0.98	0.4809
3:31838030:C:T	50	96	0.98	0.4818
3:31838121:T:A	50	94	0.98	0.4946
3:31838563:A:G	50	98	0.97	0.03558
3:31838857:T:C	50	94	0.99	0.3422
3:31839492:G:A	50	100	0.98	0.1146
3:31840247:A:G	50	100	0.93	0.01416
3:31840679:A:G	50	96	0.84	0.05102
3:31841277:C:T	50	100	0.99	0.3072
3:31841806:T:C	50	100	0.99	0.4439
3:31842130:A:C	50	100	0.97	0.01126
3:31842279:T:C	50	100	0.97	0.2324
3:31842411:G:A	50	98	0.96	0.1117
3:31843474:T:C	50	100	0.94	0.02197
3:31843611:T:C	50	100	0.77	0.01107
3:31844243:C:T	50	100	0.92	0.01852
3:31844377:G:T	50	100	0.99	0.2092
3:31844742:C:T	50	98	0.93	0.05501
3:31844838:C:T	50	100	0.98	0.03649
3:31845015:A:G	50	100	0.99	0.2438
3:31845446:C:A	50	100	0.98	0.4559
3:31845766:G:A	50	98	0.94	0.163
3:31846144:C:T	50	96	0.99	0.2102
3:31846235:G:A	50	100	0.94	0.03922
3:31846356:A:G	50	98	0.99	0.2017
3:31846399:A:G	50	100	0.99	0.1983
3:31846564:G:A	50	100	0.94	0.03558
3:31846581:A:G	50	100	0.99	0.2228
3:31846895:T:A	50	98	0.98	0.3097
3:31847281:C:T	50	100	0.98	0.4099
3:31847314:G:A	50	100	0.98	0.228
3:31847485:A:G	50	100	0.98	0.2271
3:31847573:C:T	50	98	0.8	0.03468
3:31847972:G:A	50	100	0.98	0.03958
3:31848127:C:G	50	100	0.91	0.02306
3:31848219:G:T	50	100	0.99	0.01035
3:31849224:A:G	50	100	0.95	0.3887
3:31849233:A:G	50	98	0.96	0.1756
3:31849359:A:T	50	98	0.97	0.1649
3:31849626:G:A	50	98	0.96	0.4967
3:31849862:T:C	50	98	0.95	0.4789
3:31850536:C:T	50	100	0.99	0.03595
3:31850544:G:A	50	100	0.87	0.1491
3:31850936:T:C	50	100	0.91	0.0187
3:31850948:G:A	50	100	0.93	0.02487
3:31851595:G:C	50	100	0.98	0.02705
3:31851674:G:C	50	94	0.94	0.3263
3:31851792:G:A	50	98	0.92	0.06645
3:31851897:T:C	50	98	0.92	0.1019
3:31852297:G:A	50	94	0.92	0.2863
3:31852408:C:G	50	100	0.99	0.01598
3:31852647:C:T	50	96	0.91	0.2745
3:31853459:C:T	50	100	0.98	0.0158
3:31853470:G:A	50	98	0.97	0.0158
3:31853803:G:A	50	100	0.69	0.04503
3:31853849:A:T	50	100	1	0.01725
3:31853913:C:G	50	100	0.99	0.01725
3:31854037:G:C	50	100	1	0.01725
3:31854072:C:T	50	100	1	0.01725
3:31854116:A:T	50	100	1	0.01725
3:31854260:T:C	50	100	1	0.01725
3:31854761:A:C	50	100	1	0.01743
3:31855874:G:A	50	96	0.89	0.187
3:31856343:G:C	50	100	0.98	0.01289
3:31856369:G:C	50	100	0.98	0.02741
3:31856379:A:G	50	94	0.94	0.3891
3:31857201:C:T	50	100	0.96	0.04412
3:31857261:A:G	50	100	0.95	0.0463
3:31857290:T:G	50	94	0.94	0.3397
3:31857379:G:A	50	94	0.94	0.4065
3:31857398:C:T	50	100	0.97	0.01307
3:31858574:C:T	50	94	0.91	0.2683
3:31858840:A:G	50	96	0.99	0.05901
3:31859172:T:G	50	98	0.93	0.02415
3:31859175:G:T	50	96	0.99	0.0236
3:31859178:G:T	50	98	0.99	0.02378
3:31859181:G:T	50	98	0.99	0.02487
3:31859220:C:T	50	98	0.98	0.02505
3:31859355:C:T	50	100	0.97	0.04067
3:31859356:G:C	50	96	0.97	0.08824
3:31859363:T:C	50	98	0.99	0.02505
3:31859364:T:A	50	98	0.99	0.02505
3:31859529:G:A	50	98	0.98	0.06264
3:31859721:T:C	50	98	0.99	0.02524
3:31860029:G:A	50	98	0.98	0.1908
3:31860356:C:T	50	92	0.93	0.3179
3:31860859:T:G	49	100	0.98	0.05919
3:31860861:T:G	49	100	0.94	0.04267
3:31860868:T:G	49	93.9	0.87	0.2032
3:31860871:G:T	50	96	0.88	0.1921
3:31860872:T:G	48	100	0.99	0.01144
3:31861104:T:G	50	100	1	0.0374
3:31861237:A:G	50	100	1	0.0374
3:31861239:G:A	50	100	1	0.0374
3:31861413:T:C	50	94	0.93	0.3664
3:31861422:C:G	50	100	1	0.0374
3:31861635:G:T	50	98	0.99	0.05356
3:31861713:A:G	50	98	0.99	0.1022
3:31861821:C:G	50	98	0.99	0.09677
3:31862089:C:G	50	100	1	0.03195
3:31862139:G:A	50	98	0.99	0.08951
3:31862272:G:C	50	90	0.92	0.38
3:31862305:G:C	50	94	0.92	0.2689
3:31862488:T:G	50	98	0.98	0.1469
3:31862506:C:A	50	98	0.96	0.06445
3:31862582:A:C	50	100	0.98	0.04739
3:31862753:T:C	50	100	1	0.01126
3:31863138:T:C	50	100	0.99	0.04303
3:31863211:G:C	50	98	0.97	0.1639
3:31863261:C:G	50	90	0.92	0.4626
3:31863297:T:G	50	100	0.97	0.1293
3:31863461:C:A	50	100	0.98	0.1532
3:31863669:T:C	50	98	0.99	0.04049
3:31863852:G:A	50	98	0.98	0.02996
3:31863968:A:G	50	100	0.98	0.05828
3:31864056:G:A	50	100	0.99	0.02996
3:31864609:C:T	50	100	0.98	0.03686
3:31865057:C:T	50	98	0.95	0.2529
3:31865210:C:T	50	100	0.86	0.02505
3:31865249:G:T	50	98	0.98	0.08878
3:31865479:G:C	50	100	0.96	0.0719
3:31865523:T:C	50	96	0.96	0.2246
3:31865754:G:A	50	100	0.92	0.03377
3:31865966:G:T	50	98	0.93	0.2199
3:31866087:G:C	50	98	0.94	0.1845
3:31866139:G:A	50	96	0.85	0.1066
3:31866293:G:A	50	98	0.63	0.01507
3:31866352:A:G	50	96	0.94	0.2019
3:31866407:G:C	50	96	0.93	0.2013
3:31866442:G:C	50	98	0.93	0.2013
3:31866758:C:T	50	98	0.93	0.07607
3:31866785:A:G	50	100	0.91	0.02197
3:31866801:A:G	50	96	0.94	0.189
3:31866885:C:T	50	92	0.93	0.1881
3:31866900:T:A	50	100	0.9	0.02542
3:31866904:C:A	50	92	0.93	0.1881
3:31866916:A:G	50	92	0.93	0.1881
3:31867096:C:T	50	100	0.95	0.06064
3:31867199:T:C	50	100	0.88	0.02015
3:31867349:G:A	50	100	0.89	0.06681
3:31867410:C:G	50	98	0.88	0.07353
3:31867950:T:C	50	100	0.87	0.04139
3:31868349:A:G	50	100	0.87	0.01235
3:31868702:T:A	50	98	0.92	0.07734
3:31869051:G:C	50	100	0.89	0.01198
3:31869100:T:C	50	96	0.82	0.1245
3:31869892:C:A	50	100	0.97	0.04321
3:31870018:T:C	50	94	0.89	0.4007
3:31870086:G:C	50	100	0.99	0.04339
3:31870212:C:T	50	100	0.96	0.0443
3:31870302:C:T	50	100	0.82	0.01452
3:31870335:T:G	50	100	0.98	0.04412
3:31870499:G:A	50	98	0.84	0.04484
3:31870691:T:C	50	98	0.94	0.439
3:31870704:G:A	50	100	1	0.06118
3:31870914:C:T	50	100	1	0.03885
3:31871057:C:T	50	100	1	0.03903
3:31871268:T:C	50	98	0.95	0.4165
3:31871286:G:C	50	100	0.96	0.03577
3:31871387:G:A	50	100	0.95	0.1465
3:31871449:G:A	50	100	0.94	0.23
3:31871807:G:C	50	98	0.97	0.4203
3:31871886:G:A	50	98	0.9	0.0443
3:31872296:T:C	50	100	0.93	0.05084
3:31872370:T:C	50	100	0.99	0.03522
3:31872455:T:G	50	98	0.98	0.1376
3:31872790:T:C	50	100	0.97	0.4759
3:31873156:G:T	50	100	0.98	0.4642
3:31873871:T:C	50	98	0.92	0.04248
3:31874271:A:G	50	100	0.91	0.0325
3:31874394:A:G	50	100	0.97	0.1471
3:31874490:C:A	50	100	0.95	0.02451
3:31874595:C:T	50	100	0.97	0.2308
3:31874915:A:G	50	100	1	0.02397
3:31875178:C:T	50	100	1	0.02397
3:31875235:A:G	50	100	0.98	0.1768
3:31875379:G:A	50	100	0.97	0.1932
3:31875495:C:T	50	100	0.98	0.2289
3:31877289:G:C	50	100	0.9	0.01398
3:31877322:T:C	50	100	0.99	0.03595
3:31877512:C:G	50	100	0.87	0.01089
3:31878085:C:A	50	98	0.98	0.4357
3:31878098:T:G	50	100	0.99	0.04248
3:31878109:T:C	50	98	0.93	0.05846
3:31878455:G:A	50	100	0.99	0.05156
3:31878679:G:C	50	100	0.97	0.04357
3:31878815:A:G	50	92	0.79	0.05973
3:31878861:G:A	49	89.8	0.93	0.1511
3:31879155:T:C	50	100	0.97	0.2377
3:31880043:T:C	50	100	0.98	0.2289
3:31880132:A:G	50	96	0.97	0.258
3:31880353:C:G	50	100	0.97	0.02378
3:31880620:C:G	50	96	0.94	0.1009
3:31880945:G:A	50	100	0.95	0.05919
3:31881260:C:T	50	100	0.97	0.1812
3:31881463:C:T	50	98	0.97	0.2662
3:31881900:A:C	50	100	0.84	0.01688
3:31882589:C:T	50	98	0.98	0.4297
3:31882606:A:T	50	96	0.98	0.2634
3:31883168:G:A	50	98	0.93	0.05846
3:31883439:C:T	50	92	0.94	0.15
3:31883536:T:G	50	100	0.96	0.04448
3:31883713:G:C	50	100	0.99	0.2304
3:31883822:C:A	50	100	0.93	0.0158
3:31884176:A:G	50	94	0.98	0.2676
3:31884419:A:G	50	100	0.95	0.02269
3:31884475:G:A	50	92	0.98	0.3332
3:31885315:A:C	50	100	0.97	0.228
3:31885812:A:G	50	96	0.98	0.2705
3:31885927:G:A	50	100	0.99	0.1721
3:31886567:G:A	50	100	0.97	0.02941
3:31886950:A:G	50	100	0.91	0.01688
3:31887148:T:C	50	100	0.99	0.1699
3:31887596:T:C	50	100	0.98	0.06699
3:31887640:T:C	50	100	0.99	0.04357
3:31887994:C:A	50	100	0.83	0.02651
3:31888649:A:G	50	98	0.98	0.2738
3:31888981:C:G	50	98	0.97	0.2618
3:31889034:C:T	50	98	0.96	0.144
3:31889117:C:T	50	98	0.97	0.3186
3:31889163:A:G	50	100	0.97	0.03776
3:31889189:T:C	50	100	0.98	0.2133
3:31889206:C:T	50	100	0.97	0.3186
3:31889326:G:A	50	100	0.97	0.2749
3:31889449:A:G	50	100	0.96	0.4993
3:31890575:A:G	50	100	0.95	0.1737
3:31891018:A:G	50	100	0.94	0.173
3:31891315:T:G	50	98	0.93	0.3183
3:31891451:T:A	50	100	0.88	0.04902
3:31891460:T:C	50	100	0.92	0.1659
3:31891470:A:G	50	98	0.95	0.04248
3:31891506:C:T	50	96	0.94	0.1511
3:31892127:G:A	50	98	0.88	0.1398
3:31892258:A:G	50	100	0.83	0.08878
3:31892371:G:A	50	100	0.84	0.07589
3:31892471:T:C	50	100	1	0.0118
3:31892680:G:A	50	100	0.83	0.0325
3:31893041:G:A	50	96	0.94	0.3194
3:31893224:A:G	50	100	0.82	0.01271
3:31893650:A:G	50	100	0.95	0.325
3:31893787:C:T	50	96	0.91	0.3005
3:31894753:G:A	50	98	0.84	0.07062
3:31895244:A:G	50	98	0.9	0.01325
3:31895500:G:A	50	98	0.94	0.1585
3:31896107:A:G	50	100	0.86	0.04375
3:31896921:C:T	50	100	0.95	0.295
3:31896928:T:C	50	100	0.92	0.1144
3:31897745:C:G	50	100	0.95	0.293
3:31897824:A:T	50	98	0.93	0.1545
3:31897900:A:G	50	92	0.92	0.354
3:31898141:T:C	50	100	0.94	0.1233
3:31899141:C:T	50	100	0.93	0.03032
3:31899287:G:T	50	100	0.95	0.01235
3:31899474:G:A	50	100	0.85	0.01126
3:31899646:T:C	50	96	0.96	0.3796
3:31900278:A:G	50	100	0.87	0.01198
3:31900421:C:A	50	96	0.95	0.1004
3:31900618:T:C	50	98	0.94	0.03558
3:31901318:A:G	50	98	0.98	0.1698
3:31901396:G:A	50	98	0.96	0.03558
3:31901855:C:T	50	96	0.98	0.4877
3:31901900:C:T	50	100	0.9	0.01053
3:31902166:C:T	50	96	0.96	0.1596
3:31902214:G:A	50	100	0.97	0.2053
3:31902316:G:A	50	100	0.96	0.07716
3:31902332:G:A	50	96	0.96	0.2053
3:31902623:C:T	50	100	0.93	0.05138
3:31902632:G:A	50	100	0.97	0.2128
3:31902745:C:T	50	96	0.98	0.4869
3:31903117:T:C	50	100	0.84	0.04847
3:31903148:T:C	50	100	0.97	0.08025
3:31903172:G:A	50	100	0.98	0.1681
3:31903351:A:G	50	100	0.97	0.2015
3:31903370:C:T	50	100	0.99	0.1498
3:31903434:A:T	50	98	0.98	0.4791
3:31903658:C:T	50	100	0.96	0.01235
3:31903712:T:C	50	100	0.98	0.1621
3:31903950:G:A	50	98	0.97	0.2095
3:31904048:T:C	50	100	0.9	0.02723
3:31904832:C:A	50	100	0.94	0.01979
3:31904939:G:A	50	100	0.98	0.1536
3:31905181:A:G	50	100	0.98	0.1576
3:31905368:T:C	50	98	0.94	0.01943
3:31905442:C:T	50	96	0.93	0.1774
3:31907175:T:C	50	100	0.9	0.02869
3:31907367:G:A	50	100	0.94	0.02106
3:31907386:G:A	50	100	0.92	0.01943
3:31907454:C:T	50	100	0.92	0.01943
3:31907478:G:T	50	94	0.91	0.2335
3:31907696:C:G	50	96	0.95	0.1218
3:31907819:G:A	50	100	0.9	0.01943
3:31908059:A:T	50	100	0.96	0.1512
3:31908721:G:A	50	100	0.95	0.4306
3:31908973:C:A	50	100	0.95	0.2084
3:31909098:C:T	50	100	0.95	0.4548
3:31909837:C:A	50	100	0.97	0.1244
3:31909928:G:A	50	100	0.97	0.3259
3:31910357:G:A	50	100	0.97	0.1184
3:31911184:A:G	50	100	0.96	0.1242
3:31911791:C:T	50	96	0.94	0.4281
3:31912254:C:T	50	100	0.74	0.01253
3:31912284:C:A	50	98	0.94	0.281
3:31912343:G:A	50	100	0.92	0.2662
3:31912451:A:C	50	96	0.9	0.4789
3:31912606:C:T	50	98	0.92	0.3479
3:31912783:C:T	50	100	0.89	0.04902
3:31912856:T:G	50	98	0.93	0.1865
3:31913160:C:A	50	98	0.93	0.1836
3:31913241:T:G	50	98	0.93	0.1892
3:31913249:T:A	50	100	0.87	0.01071
3:31913334:C:T	50	100	0.82	0.01943
3:31913399:A:C	50	100	0.94	0.1926
3:31914008:T:G	49	100	0.93	0.1839
3:31914314:A:G	50	100	0.95	0.4067
3:31914317:A:T	50	100	0.95	0.4065
3:31914498:G:A	50	98	0.95	0.402
3:31914625:T:C	50	100	0.95	0.3048
3:31914658:T:G	50	98	0.95	0.423
3:31914971:T:C	50	98	0.92	0.207
3:31915056:T:C	50	100	0.93	0.04303
3:31915115:C:T	50	100	0.91	0.03286
3:31915196:A:G	50	98	0.95	0.3595
3:31915211:C:A	50	94	0.89	0.1759
3:31915251:T:C	50	96	0.85	0.1213
3:31915646:G:A	50	100	0.9	0.03341
3:31915647:C:T	50	100	0.95	0.108
3:31915666:A:G	50	100	0.94	0.1705
3:31915961:T:C	50	100	0.95	0.1088
3:31916564:C:A	50	100	0.97	0.1038
3:31916565:A:T	50	100	0.97	0.1037
3:31916604:C:T	50	98	0.97	0.3115
3:31916867:C:T	50	98	0.96	0.345
3:31916876:G:A	50	98	0.96	0.3448
3:31916920:G:A	50	98	0.96	0.2328
3:31917035:T:G	50	100	0.97	0.3451
3:31917037:C:T	50	100	0.97	0.28
3:31917143:G:A	50	100	0.99	0.3115
3:31917220:T:C	50	100	0.98	0.3284
3:31917497:A:G	50	100	0.98	0.3453
3:31917608:A:C	50	100	0.98	0.3471
3:31917831:T:A	50	100	0.98	0.2326
3:31918237:T:C	50	100	1	0.3046
3:31918334:T:C	50	100	0.97	0.03431
3:31918498:A:G	50	100	0.99	0.2404
3:31919223:G:A	50	100	1	0.3052
3:31919353:T:G	50	100	1	0.3054
3:31919374:C:A	50	100	1	0.348
3:31919694:G:A	50	100	1	0.04212
3:31920134:G:A	50	100	1	0.2487
3:31920198:A:G	50	100	0.98	0.242
3:31920244:T:C	50	96	0.99	0.2607
3:31920569:T:G	50	98	0.99	0.3054
3:31920570:G:A	50	100	1	0.2487
3:31920841:C:A	50	100	1	0.2485
3:31920901:G:A	50	100	0.99	0.2338
3:31921279:A:C	50	98	0.99	0.2609
3:31921372:T:G	50	100	0.96	0.02106
3:31922055:T:C	50	100	1	0.03722
3:31922119:C:T	50	100	0.98	0.3929
3:31922140:A:C	50	100	0.99	0.3046
3:31922416:C:T	50	100	0.99	0.2429
3:31922683:T:A	50	100	0.98	0.2442
3:31922684:A:T	50	100	0.96	0.0561
3:31922802:G:A	50	100	0.96	0.02088
3:31923117:G:A	50	100	0.99	0.242
3:31923216:G:A	50	100	0.98	0.09568
3:31923268:T:C	50	100	0.98	0.03014
3:31923406:G:A	50	98	0.99	0.3606
3:31923815:A:T	50	98	0.99	0.2614
3:31923978:G:A	50	100	0.97	0.09568
3:31923987:G:A	50	98	0.91	0.0118
3:31924026:G:A	50	100	0.99	0.06155
3:31924047:T:C	50	100	0.98	0.2422
3:31924091:G:A	50	100	0.96	0.02088
3:31924230:G:A	50	82	0.98	0.2829
3:31924266:C:A	50	100	0.99	0.453
3:31924307:G:C	50	100	0.97	0.06391
3:31924605:C:T	50	100	0.99	0.3032
3:31924807:T:A	50	100	0.98	0.06118
3:31925146:A:G	50	100	0.97	0.06082
3:31925157:A:G	50	100	0.95	0.02796
3:31925437:C:G	50	98	0.96	0.4336
3:31925454:A:T	50	100	0.94	0.09096
3:31925663:A:G	50	96	0.94	0.3698
3:31925958:G:C	50	96	0.97	0.4121
3:31926194:T:C	50	98	0.96	0.3076
3:31926475:G:A	50	100	0.96	0.1819
3:31926501:G:A	50	100	0.95	0.1857
3:31926955:T:C	50	98	0.98	0.3584
3:31927214:T:G	50	100	0.98	0.06209
3:31927873:G:C	50	100	1	0.1088
3:31928167:A:G	50	100	0.99	0.104
3:31928647:A:G	50	100	0.99	0.3729
3:31928686:A:G	50	100	0.99	0.3733
3:31928767:A:C	50	94	0.98	0.2377
3:31928870:G:A	50	100	1	0.1305
3:31929126:G:A	50	100	1	0.04811
3:31929195:G:A	50	98	0.99	0.3847
3:31929326:A:G	50	98	0.99	0.4809
3:31929368:G:A	50	96	0.99	0.3647
3:31929475:C:T	50	98	0.98	0.2351
3:31929476:G:A	50	98	0.91	0.04557
3:31929522:T:C	50	98	0.99	0.469
3:31929990:C:T	48	93.8	0.98	0.2458
3:31930003:C:A	40	92.5	0.77	0.02215
3:31930032:G:T	49	95.9	1	0.1304
3:31930167:T:A	49	98	0.99	0.1325
3:31930198:A:T	50	96	0.99	0.3851
3:31930673:T:G	50	100	1	0.1309
3:31930713:G:C	50	100	1	0.1309
3:31930869:C:A	50	100	1	0.05301
3:31930922:G:A	50	100	0.97	0.0541
3:31931242:A:C	50	100	0.96	0.01344
3:31931287:C:T	50	100	0.96	0.08152
3:31931713:G:A	50	100	0.98	0.05301
3:31932028:C:T	50	98	0.99	0.2444
3:31932568:G:A	50	100	1	0.04829
3:31932690:G:C	50	100	1	0.1318
3:31932970:T:C	50	100	0.98	0.2246
3:31933003:T:G	50	100	1	0.1362
3:31933080:G:A	50	100	0.99	0.3854
3:31933261:G:A	50	100	0.98	0.2246
3:31933400:C:A	50	100	1	0.4898
3:31933622:T:C	50	100	0.99	0.4165
3:31933667:C:T	50	100	1	0.1342
3:31933668:C:A	50	100	1	0.1342
3:31933829:C:G	49	100	1	0.1347
3:31933858:C:T	50	100	1	0.09405
3:31934073:G:C	49	98	0.98	0.06954
3:31934090:C:A	48	97.9	0.77	0.01761
3:31934190:C:T	50	100	0.98	0.05428
3:31934273:T:C	50	98	1	0.4793
3:31934304:C:A	50	100	0.95	0.02015
3:31934658:C:T	49	98	1	0.04829
3:31934732:G:A	50	98	1	0.3849
3:31934782:A:G	50	98	1	0.3849
3:31935466:T:C	50	98	0.98	0.1558
3:31935573:G:A	50	100	1	0.134
3:31936252:A:T	50	100	1	0.4915
3:31936602:A:G	50	100	0.98	0.1244
3:31936649:G:C	50	94	0.84	0.04303
3:31936652:T:C	50	100	1	0.1351
3:31936833:C:A	50	98	0.97	0.246
3:31936864:G:A	50	100	1	0.04121
3:31937232:C:T	50	100	1	0.2466
3:31937427:T:C	50	100	1	0.3551
3:31937535:A:C	50	100	1	0.3519
3:31937552:C:T	50	100	1	0.06863
3:31937572:G:T	50	100	1	0.06863
3:31937608:C:T	50	100	1	0.1311
3:31937664:C:A	50	100	1	0.04448
3:31937855:T:C	50	100	1	0.06863
3:31937892:G:T	50	100	1	0.04847
3:31937989:G:A	50	100	1	0.2467
3:31938499:T:C	50	100	1	0.06881
3:31938541:C:G	50	100	1	0.3874
3:31938543:T:C	50	100	1	0.04139
3:31938681:A:G	50	100	0.98	0.2876
3:31938754:A:T	50	100	1	0.1351
3:31938789:T:C	50	100	0.97	0.02469
3:31939114:T:G	50	100	1	0.3524
3:31939144:C:T	50	88	0.82	0.106
3:31939423:A:G	50	98	0.98	0.2952
3:31939735:T:C	50	100	1	0.1345
3:31939965:C:G	50	100	1	0.06863
3:31940001:A:G	50	100	1	0.3878
3:31940275:T:C	50	100	1	0.1385
3:31940613:C:T	49	100	1	0.04829
3:31940759:C:G	50	100	1	0.1331
3:31940769:G:T	50	100	1	0.1331
3:31940770:T:G	50	100	1	0.1331
3:31941752:A:G	50	100	0.99	0.1356
3:31941978:G:A	50	100	0.99	0.1347
3:31942837:T:A	50	98	1	0.1349
3:31943437:T:C	50	100	0.94	0.02651
3:31943602:T:C	50	100	1	0.06264
3:31944432:A:G	50	100	1	0.02052
3:31945054:G:A	50	100	0.89	0.0118
3:31945083:A:G	50	100	1	0.01797
3:31945123:C:G	50	96	0.99	0.246
3:31945266:G:A	50	100	1	0.01943
3:31945335:C:T	50	100	1	0.01961
3:31945693:C:T	50	100	0.99	0.08479
3:31945779:C:T	50	100	0.91	0.02306
3:31945852:G:A	50	100	0.98	0.0138
3:31946204:C:T	50	100	1	0.4049
3:31946273:C:T	50	100	1	0.3346
3:31946564:G:T	50	98	0.88	0.08043
3:31946602:T:C	50	98	1	0.3771
3:31946616:G:A	50	100	1	0.1077
3:31947207:G:A	50	100	1	0.2484
3:31947227:C:T	50	100	0.92	0.01652
3:31947693:G:A	50	100	1	0.01943
3:31947708:G:A	50	100	0.99	0.0699
3:31947882:G:C	50	100	1	0.193
3:31947995:A:C	50	100	0.98	0.4058
3:31948321:C:T	50	98	0.99	0.471
3:31948428:G:A	50	98	0.99	0.2538
3:31948961:C:G	50	98	0.99	0.2516
3:31949397:G:A	50	98	1	0.2518
3:31949711:T:C	46	100	1	0.01943
3:31949784:T:A	50	100	1	0.01943
3:31950004:G:T	50	98	0.97	0.301
3:31950082:C:G	50	100	0.95	0.06554
3:31950249:C:A	50	100	1	0.3295
3:31950599:G:A	50	100	1	0.2524
3:31950830:T:G	50	100	1	0.01943
3:31950940:C:G	50	98	1	0.335
3:31951014:C:T	50	100	1	0.2796
3:31951520:A:T	50	100	1	0.05574
3:31952423:G:A	50	100	1	0.01943
3:31952432:G:A	50	100	0.99	0.0679
3:31952854:G:A	50	100	0.99	0.2515
3:31952955:C:T	50	100	0.98	0.1169
3:31953123:G:A	50	98	0.98	0.2282
3:31953136:T:C	50	100	0.98	0.01398
3:31953212:C:T	50	100	0.99	0.2515
3:31953216:A:C	50	100	0.99	0.01525
3:31953248:T:C	50	100	0.99	0.04085
3:31953470:T:C	50	100	0.99	0.2852
3:31953694:C:T	50	100	0.98	0.01525
3:31954885:A:G	50	100	0.97	0.0207
3:31955649:C:T	50	100	0.99	0.2515
3:31955714:A:C	50	98	0.99	0.2716
3:31956473:T:C	50	98	0.99	0.468
3:31956684:C:T	50	98	0.99	0.2553
3:31957059:C:T	50	100	0.85	0.01107
3:31957577:G:A	50	100	0.99	0.2515
3:31958342:C:T	50	100	0.99	0.246
3:31958629:T:C	50	100	0.83	0.01107
3:31959527:G:A	50	94	0.96	0.2504
3:31959550:C:A	50	96	0.97	0.3155
3:31959558:A:G	50	94	0.97	0.2456
3:31959624:T:C	50	100	0.86	0.01852
3:31959702:C:T	50	100	0.96	0.2455
3:31960013:C:A	50	100	0.8	0.02179
3:31960149:A:G	50	96	0.96	0.3132
3:31960223:T:C	50	98	0.99	0.1073
3:31960977:A:C	50	98	0.95	0.2239
3:31961222:G:A	50	98	0.93	0.1574
3:31961473:A:G	50	98	0.92	0.2941
3:31961590:A:T	50	98	0.96	0.2211
3:31962074:C:A	50	100	0.93	0.02433
3:31962866:A:G	50	100	0.85	0.0118
3:31962870:G:T	50	100	0.97	0.221
3:31963524:G:A	50	100	0.97	0.2211
3:31964216:C:G	50	100	0.97	0.4203
3:31964409:G:A	50	100	0.96	0.1082
3:31964563:C:T	50	100	0.84	0.02269
3:31964595:G:A	50	98	0.95	0.01924
3:31964989:C:T	50	100	0.88	0.04121
3:31965019:C:T	50	100	0.92	0.01162
3:31965174:C:G	50	94	0.9	0.06663
3:31965318:T:C	49	100	0.88	0.01216
3:31965344:T:C	46	100	0.88	0.04121
3:31965435:T:A	25	76	0.96	0.392
3:31966825:G:A	50	100	0.99	0.01017
3:31966954:T:C	50	100	0.97	0.1992
3:31967368:C:T	50	100	0.98	0.224
3:31967382:A:C	50	100	0.98	0.2239
3:31967897:G:C	50	100	0.95	0.02342
3:31968032:A:G	50	100	0.98	0.3827
3:31968498:C:G	50	100	0.91	0.04139
3:31969010:C:T	50	100	0.95	0.02596
3:31969039:C:A	50	100	0.89	0.0118
3:31969129:C:A	50	100	0.87	0.02378
3:31970092:C:T	50	98	0.98	0.1828
3:31970160:C:T	50	100	0.96	0.1117
3:31970578:C:T	50	98	0.99	0.4733
3:31970765:T:C	50	98	0.99	0.4621
3:31970785:C:G	50	98	0.98	0.3012
3:31970786:T:C	50	100	0.97	0.1598
3:31971080:C:T	50	100	0.98	0.03613
3:31971121:T:G	50	100	0.97	0.1118
3:31971149:T:C	50	98	0.94	0.03032
3:31971150:T:C	50	100	0.97	0.1607
3:31971288:A:G	50	98	0.99	0.4624
3:31971391:C:T	50	100	0.98	0.1129
3:31971424:G:C	50	100	0.98	0.03613
3:31971643:C:T	50	100	0.97	0.03613
3:31971654:C:A	50	98	0.95	0.01779
3:31971890:G:A	50	100	0.98	0.04303
3:31972451:A:G	50	98	0.98	0.4493
3:31972505:G:A	50	100	0.95	0.03068
3:31972612:C:T	50	100	0.98	0.2404
3:31972892:A:G	50	100	0.98	0.03431
3:31973735:G:A	50	100	0.98	0.3735
3:31974506:A:T	50	100	0.96	0.03105
3:31974717:G:T	50	98	0.98	0.4804
3:31975115:C:T	50	98	0.99	0.437
3:31975443:A:G	50	100	0.98	0.08515
3:31975752:G:A	50	100	0.99	0.03631
3:31976210:T:G	50	100	0.99	0.08479
3:31976314:A:G	50	98	1	0.1422
3:31976862:C:T	50	100	1	0.08696
3:31977044:C:T	50	100	1	0.08515
3:31977252:G:A	50	98	0.99	0.4779
3:31977313:C:T	50	100	1	0.08696
3:31977524:T:C	50	100	1	0.08696
3:31977657:A:G	50	98	0.91	0.08769
3:31978193:T:C	50	98	0.99	0.3368
3:31978333:T:C	50	100	0.86	0.01198
3:31978408:G:C	50	100	1	0.08733
3:31979038:T:C	50	100	0.98	0.08479
3:31979041:T:G	50	98	1	0.08733
3:31980014:A:T	50	92	0.99	0.3531
3:31981188:G:C	50	98	1	0.09005
3:31981244:T:C	50	100	0.95	0.03086
3:31981279:C:G	50	98	0.99	0.08406
3:31981522:G:A	50	96	0.99	0.2476
3:31981783:G:C	50	100	0.99	0.1019
3:31981925:T:A	50	100	1	0.1685
3:31982149:G:C	50	100	1	0.09005
3:31982231:G:A	50	100	1	0.01107
3:31982287:T:C	50	100	1	0.0837
3:31982477:A:G	50	100	1	0.09005
3:31982529:C:T	50	100	1	0.09005
3:31982759:C:G	50	100	1	0.09005
3:31982783:T:C	50	100	1	0.08969
3:31982786:C:T	50	100	0.99	0.114
3:31982877:T:C	50	100	1	0.0915
3:31983401:A:G	50	100	0.95	0.01216
3:31983651:G:A	50	100	1	0.4268
3:31984103:C:T	50	100	0.99	0.102
3:31984402:T:A	50	100	0.99	0.09677
3:31984468:C:A	50	100	1	0.4399
3:31984851:A:G	50	100	0.97	0.1211
3:31984895:G:A	50	98	1	0.09023
3:31985025:G:A	50	100	0.93	0.0118
3:31985047:T:A	50	100	0.99	0.1331
3:31985554:T:C	49	100	1	0.3658
3:31985989:T:C	50	100	0.96	0.03613
3:31986163:G:C	50	100	1	0.228
3:31986180:T:C	50	100	1	0.4517
3:31986558:A:G	50	100	0.93	0.02015
3:31987157:C:T	50	100	1	0.2282
3:31987415:A:T	50	100	1	0.4052
3:31987518:G:A	50	100	1	0.4699
3:31987640:C:G	50	100	1	0.2269
3:31988619:T:C	50	100	0.98	0.177
3:31989052:C:T	50	100	1	0.4052
3:31989506:C:T	50	98	1	0.09187
3:31989532:C:T	50	100	1	0.4628
3:31989643:A:G	50	100	0.99	0.47
3:31989652:G:A	50	100	1	0.01107
3:31990123:A:C	50	100	1	0.47
3:31990130:T:C	50	100	1	0.4573
3:31990150:C:T	50	100	1	0.01271
3:31990151:A:G	50	100	1	0.4695
3:31990905:G:T	50	100	1	0.4697
3:31990958:C:T	50	100	0.94	0.03086
3:31990959:G:A	50	100	1	0.01289
3:31991251:T:G	50	100	1	0.4697
3:31991256:G:A	50	100	0.97	0.04412
3:31991313:A:G	50	100	0.99	0.04521
3:31991746:A:G	50	100	0.99	0.03141
3:31991756:A:C	50	100	1	0.4695
3:31992006:C:T	50	100	1	0.01271
3:31992007:G:A	50	100	0.96	0.04866
3:31992017:G:A	50	100	1	0.0846
3:31992030:C:T	50	100	1	0.2288
3:31992083:T:A	50	100	0.99	0.03123
3:31992103:C:G	50	98	1	0.47
3:31992162:A:C	50	100	1	0.01107
3:31992230:G:A	50	100	1	0.01271
3:31992256:C:G	50	100	1	0.4697
3:31992358:A:G	50	100	1	0.1451
3:31992531:T:C	50	100	1	0.4697
3:31992566:C:T	50	100	1	0.03558
3:31992723:G:T	50	100	1	0.01271
3:31992845:A:G	50	100	1	0.03558
3:31993055:G:A	50	98	1	0.4503
3:31993099:G:A	49	100	1	0.463
3:31993250:A:C	50	100	1	0.01271
3:31993312:C:T	50	100	1	0.01271
3:31993313:A:G	50	100	1	0.01271
3:31993369:C:T	50	100	1	0.01271
3:31993435:T:C	50	100	1	0.4697
3:31993914:T:A	50	100	1	0.4695
3:31994007:C:A	50	100	1	0.4697
3:31994015:G:T	50	100	1	0.4052
3:31994095:T:C	50	100	1	0.4697
3:31994127:C:T	50	100	1	0.4052
3:31994193:T:A	50	100	1	0.01271
3:31994222:G:A	50	100	1	0.01271
3:31994440:G:A	50	100	1	0.01271
3:31994500:G:T	50	98	0.96	0.03903
3:31994550:A:C	50	100	1	0.4697
3:31994657:G:T	50	100	1	0.01271
3:31994735:G:A	50	98	1	0.01271
3:31994786:G:T	50	100	1	0.03558
3:31994995:C:A	50	100	1	0.4628
3:31995017:G:A	50	100	0.99	0.0118
3:31995144:C:T	50	100	1	0.4503
3:31995295:A:G	50	98	1	0.4109
3:31995353:C:A	50	100	0.92	0.0216
3:31995397:C:T	50	100	1	0.4501
3:31995647:G:A	50	98	1	0.228
3:31995802:T:C	50	100	1	0.4699
3:31995803:G:A	50	100	0.93	0.01362
3:31996017:A:G	50	100	1	0.01289
3:31996113:G:A	50	100	1	0.08388
3:31996235:T:G	50	98	1	0.4695
3:31996360:C:G	50	100	1	0.4503
3:31996388:T:C	50	100	1	0.08424
3:31996507:A:G	50	100	1	0.4054
3:31996585:A:G	50	100	1	0.01089
3:31996822:C:A	50	100	1	0.01943
3:31997016:G:A	50	100	0.94	0.03086
3:31997297:A:G	50	98	1	0.4592
3:31997333:C:T	50	98	0.98	0.1879
3:31997335:G:A	50	100	1	0.01924
3:31997390:A:G	50	100	1	0.4401
3:31997546:G:A	50	100	1	0.01924
3:31997872:C:T	50	100	1	0.01289
3:31997981:C:A	50	100	0.92	0.01707
3:31998077:G:A	50	100	0.89	0.03776
3:31998372:T:C	50	100	0.99	0.09731
3:31998715:G:A	50	100	0.96	0.01325
3:31999364:T:C	50	100	0.99	0.07952
3:31999610:C:T	50	100	0.94	0.04993
3:31999737:T:C	49	100	0.99	0.07952
3:32000088:G:C	50	100	0.99	0.07952
3:32000459:G:C	50	98	0.98	0.4771
3:32000465:C:T	50	98	0.99	0.3241
3:32000995:G:T	50	100	0.99	0.01162
3:32001254:G:A	50	100	0.99	0.1302
3:32001338:G:T	50	100	0.96	0.01325
3:32001715:A:G	50	100	0.99	0.1489
3:32002246:A:G	50	100	0.97	0.03486
3:32002344:T:C	50	100	0.86	0.02033
3:32002405:G:A	50	100	0.94	0.0216
3:32002760:G:A	50	100	0.98	0.09604
3:32003870:A:G	50	100	0.97	0.05247
3:32003909:T:A	50	100	0.89	0.01107
3:32004666:T:C	50	100	0.98	0.01652
3:32004755:G:A	50	100	0.97	0.03486
3:32004843:G:T	50	100	1	0.03976
3:32005110:T:G	50	100	0.98	0.4156
3:32005649:G:C	50	100	0.97	0.02251
3:32005657:G:A	50	100	1	0.0138
3:32005844:C:T	50	100	0.98	0.07988
3:32006235:C:T	50	100	0.94	0.01997
3:32006239:C:T	50	100	0.92	0.01235
3:32006453:A:G	50	100	0.99	0.1088
3:32006687:C:T	50	100	0.97	0.1305
3:32006784:C:T	50	100	0.98	0.3317
3:32006963:T:C	50	100	1	0.01634
3:32007314:C:T	50	100	1	0.02033
3:32007503:A:C	50	100	1	0.01743
3:32007599:A:G	50	100	0.99	0.3749
3:32007640:A:G	50	100	0.99	0.1088
3:32007703:A:G	50	100	0.99	0.4016
3:32007855:C:T	50	100	0.99	0.01216
3:32007857:C:T	50	100	0.95	0.04357
3:32007894:A:G	50	100	0.99	0.3912
3:32008033:T:A	50	100	0.97	0.1305
3:32008064:T:G	50	100	0.92	0.02669
3:32008087:G:A	50	100	0.98	0.3911
3:32008233:C:T	50	100	0.99	0.02669
3:32008320:T:C	50	100	0.98	0.3747
3:32008436:A:C	50	100	0.92	0.01325
3:32008574:A:T	50	100	1	0.02669
3:32009446:G:A	50	100	0.98	0.03504
3:32009478:A:G	50	100	1	0.04176
3:32009494:A:G	50	100	0.95	0.01235
3:32009701:C:T	50	100	0.99	0.1084
3:32009838:T:A	50	100	1	0.01634
3:32010048:C:T	50	100	0.99	0.01507
3:32010073:T:A	50	100	1	0.01325
3:32010133:G:C	50	100	0.97	0.07988
3:32010168:C:G	50	100	0.98	0.2008
3:32010516:A:G	50	100	1	0.0581
3:32010956:G:A	50	100	0.98	0.08043
3:32010957:T:G	50	100	0.99	0.2591
3:32011014:G:A	50	100	1	0.01634
3:32011308:G:A	50	100	0.96	0.02651
3:32011561:C:T	50	100	0.99	0.02651
3:32011935:G:A	50	100	1	0.01144
3:32012641:G:A	50	100	0.98	0.03595
3:32013090:G:A	50	98	0.91	0.02741
3:32013113:C:T	50	100	0.98	0.2008
3:32013256:G:A	50	100	0.98	0.2589
3:32013580:G:A	50	100	1	0.02306
3:32014178:A:T	50	100	0.93	0.02052
3:32014279:C:T	50	100	1	0.03086
3:32014345:T:C	50	100	0.99	0.242
3:32014530:T:C	50	98	0.98	0.3139
3:32014542:G:A	50	98	0.98	0.3137
3:32014714:A:C	50	100	1	0.02651
3:32014830:G:C	50	100	0.99	0.1086
3:32015063:A:G	50	100	0.95	0.01325
3:32015269:T:C	49	100	0.94	0.02052
3:32015333:T:C	50	100	0.93	0.02052
3:32016025:G:T	50	100	0.98	0.03486
3:32016236:C:T	50	100	1	0.02306
3:32016274:T:G	50	100	0.98	0.1999
3:32017067:T:A	50	100	0.99	0.2852
3:32017077:C:G	50	100	1	0.01634
3:32017613:T:C	50	100	0.98	0.03504
3:32017676:T:C	50	98	0.98	0.3335
3:32017915:G:A	50	100	0.99	0.01634
3:32017964:C:A	50	100	0.8	0.01017
3:32018025:G:C	50	100	1	0.01144
3:32018314:C:A	50	100	0.94	0.01325
3:32018575:G:A	50	100	0.98	0.07879
3:32018690:C:T	50	100	1	0.01035
3:32018735:T:G	50	100	0.99	0.01216
3:32019172:T:C	50	100	1	0.05792
3:32019391:A:G	50	100	0.94	0.02596
3:32019488:G:A	50	100	0.99	0.01634
3:32020419:C:G	50	100	0.99	0.03504
3:32020513:G:A	50	100	0.97	0.02723
3:32020791:C:A	50	100	1	0.02324
3:32021085:T:C	50	100	0.99	0.02723
3:32021149:T:C	50	98	0.98	0.2861
3:32021331:C:T	50	100	0.99	0.07081
3:32021913:G:A	50	100	0.98	0.02814
3:32021939:T:C	50	100	0.85	0.01961
3:32021957:G:C	50	96	0.97	0.2885
3:32022230:T:C	50	100	0.88	0.02814
3:32022254:T:A	50	98	0.96	0.1146
3:32022956:T:C	50	98	0.95	0.07988
3:32023115:A:G	50	98	0.93	0.4221
3:32023787:A:G	50	100	0.98	0.01144
3:32024628:G:A	50	100	1	0.01652
3:32025714:A:T	50	98	0.99	0.06318
3:32025746:C:T	50	100	1	0.2485
3:32026610:G:T	50	100	0.99	0.2229
3:32027334:G:C	50	100	0.99	0.1127
3:32027459:C:T	50	98	1	0.319
3:32028142:T:C	50	96	0.79	0.01053
3:32028177:A:G	50	100	1	0.2732
3:32029979:C:A	50	100	1	0.01216
3:32030005:A:T	49	100	1	0.01216
3:32030426:G:T	50	100	1	0.02669
3:32031329:C:T	50	100	0.99	0.1242
3:32031382:G:C	50	100	0.98	0.02033
3:32031467:T:A	50	100	1	0.2413
3:32031470:T:A	50	100	1	0.2863
3:32031611:G:A	50	100	1	0.0118
3:32032292:G:A	50	100	0.97	0.01761
3:32032388:C:T	50	100	0.92	0.01743
3:32032703:C:G	50	96	0.95	0.317
3:32032715:G:A	50	100	0.99	0.2852
3:32033359:C:T	50	100	1	0.0167
3:32033634:A:G	50	100	0.97	0.0207
3:32034293:T:G	50	100	1	0.02687
3:32037370:C:T	50	100	1	0.03322
3:32037374:G:T	50	100	1	0.02832
3:32038076:C:T	50	100	1	0.02669
3:32038423:T:C	50	100	0.9	0.02197
3:32038594:T:A	50	100	0.97	0.02996
3:32039274:C:T	50	100	0.9	0.02052
3:32039340:A:T	50	96	0.95	0.3154
3:32039679:T:C	50	94	0.94	0.3066
3:32040201:G:A	50	100	1	0.03322
3:32040895:C:A	50	100	0.93	0.01198
3:32041029:C:T	50	100	1	0.03486
3:32041082:C:T	50	98	0.72	0.02288
3:32041297:C:T	50	100	1	0.2264
3:32041462:T:C	50	100	1	0.06808
3:32041592:T:C	50	100	1	0.02033
3:32041701:A:G	50	100	1	0.03322
3:32041936:T:A	50	100	1	0.04956
3:32041990:T:C	50	100	0.99	0.1077
3:32041991:G:A	50	100	0.99	0.03322
3:32042150:A:G	50	100	1	0.01652
3:32042412:C:T	50	100	0.9	0.01253
3:32042665:G:A	50	100	1	0.03359
3:32043007:C:T	50	100	1	0.01761
3:32043120:T:C	50	100	1	0.05356
3:32043229:C:T	50	100	1	0.3324
3:32043286:G:A	50	100	0.99	0.01779
3:32043421:A:G	50	100	0.99	0.01779
3:32043480:C:T	50	100	1	0.2801
3:32043518:G:A	50	100	1	0.06518
3:32043671:C:T	50	100	1	0.2266
3:32043787:T:C	50	100	0.98	0.01398
3:32043807:T:C	50	100	1	0.05356
3:32044205:C:T	50	100	1	0.05356
3:32044532:G:A	49	100	1	0.05374
3:32044541:C:T	50	100	1	0.05374
3:32044708:T:C	50	100	1	0.05374
3:32044729:G:A	50	100	1	0.03341
3:32045045:C:T	50	100	1	0.05374
3:32045635:G:T	50	100	1	0.293
3:32045687:G:T	50	100	1	0.01017
3:32046082:C:T	50	100	1	0.04049
3:32046642:G:A	50	100	1	0.3401
3:32047038:C:T	50	100	1	0.2898
3:32047082:G:C	50	100	1	0.1305
3:32047335:G:T	50	100	0.86	0.0138
3:32047819:C:T	50	100	1	0.05374
3:32047866:C:T	50	100	0.98	0.01398
3:32047884:A:C	50	100	1	0.2357
3:32048305:C:T	50	100	0.95	0.01162
3:32048378:G:A	50	100	1	0.03958
3:32048385:G:A	50	100	1	0.05374
3:32048611:T:C	50	100	1	0.2357
3:32048921:A:C	50	100	1	0.2351
3:32049321:C:T	50	98	1	0.3469
3:32049413:A:G	50	100	0.96	0.0492
3:32049648:T:A	50	100	0.96	0.0492
3:32050127:T:C	50	100	0.96	0.04902
3:32050354:T:A	50	100	0.96	0.0492
3:32050432:C:G	50	100	0.96	0.0118
3:32050595:A:G	50	100	0.95	0.03468
3:32050820:C:A	50	100	1	0.01634
3:32051217:G:A	50	98	1	0.05138
3:32051380:A:G	50	96	0.99	0.3468
3:32051430:A:T	50	100	1	0.01779
3:32051480:C:T	50	100	1	0.04775
3:32051546:A:G	50	100	1	0.03322
3:32051566:C:A	50	100	1	0.03322
3:32051723:C:T	50	100	1	0.2355
3:32051762:C:A	50	100	1	0.04757
3:32052606:C:T	50	100	1	0.2351
3:32052631:G:T	50	100	1	0.01598
3:32052843:T:C	50	100	1	0.06137
3:32052970:C:A	50	100	1	0.04793
3:32053239:C:T	50	100	1	0.2349
3:32053320:A:G	50	100	0.79	0.04194
3:32053496:C:T	50	96	0.92	0.1897
3:32053659:T:C	50	100	1	0.1305
3:32053723:C:T	50	100	1	0.2879
3:32053755:C:T	50	100	1	0.05065
3:32054182:T:C	50	100	1	0.05065
3:32054215:C:T	50	100	1	0.03341
3:32054521:G:T	47	97.9	0.99	0.2328
3:32054779:C:T	50	100	1	0.03341
3:32054883:A:C	50	100	1	0.05065
3:32055034:A:G	50	100	1	0.05065
3:32055134:T:A	50	100	1	0.05065
3:32055307:G:A	50	100	1	0.03341
3:32055409:G:C	50	98	0.99	0.293
3:32055560:T:C	50	100	1	0.1037
3:32055837:G:C	50	100	1	0.01598
3:32056010:T:C	50	100	1	0.01652
3:32056675:G:A	50	100	1	0.281
3:32056992:T:C	50	100	1	0.02142
3:32057196:C:T	50	100	0.99	0.03341
3:32057306:G:A	50	100	1	0.01906
3:32057416:A:G	50	100	1	0.02142
3:32057462:A:C	50	100	1	0.03341
3:32057700:T:C	50	100	1	0.05065
3:32057781:G:A	50	100	1	0.03341
3:32058362:G:C	50	98	0.99	0.3433
3:32058579:G:A	50	100	1	0.01616
3:32058642:G:A	50	100	0.69	0.01144
3:32058707:G:A	50	100	0.98	0.0256
3:32058991:C:T	50	100	0.93	0.01816
3:32059034:C:T	50	100	0.98	0.03341
3:32059167:A:G	50	100	1	0.1333
3:32060051:C:T	50	100	0.99	0.1816
3:32060063:C:T	50	100	0.99	0.307
3:32060206:A:G	50	100	0.93	0.01816
3:32060494:C:G	50	100	0.99	0.1926
3:32066419:C:G	50	100	1	0.01743
3:32066459:G:A	50	98	0.96	0.4887
3:32066760:A:G	50	100	1	0.01779
3:32067514:G:T	50	100	0.9	0.07298
3:32067774:C:T	50	96	0.97	0.1247
3:32067775:A:G	50	96	0.99	0.2068
3:32067783:T:C	50	98	0.99	0.189
3:32068139:C:A	50	100	0.97	0.1026
3:32068304:C:T	50	98	0.91	0.02306
3:32068377:G:T	50	100	0.88	0.01071
3:32068598:A:G	50	98	0.99	0.2411
3:32068887:A:G	50	100	0.91	0.0374
3:32068905:G:A	50	100	0.97	0.2489
3:32068913:T:C	50	98	0.97	0.03649
3:32068939:G:C	50	98	0.89	0.03359
3:32068947:C:T	50	98	0.96	0.03341
3:32068957:T:C	50	98	0.96	0.03341
3:32069203:A:G	50	100	0.98	0.01652
3:32069547:C:T	50	100	0.97	0.102
3:32069791:C:T	50	100	0.97	0.03032
3:32069991:G:A	50	100	0.99	0.1037
3:32070270:C:G	50	100	0.94	0.04793
3:32070386:A:G	50	100	0.87	0.01035
3:32070491:T:C	50	100	1	0.01688
3:32070863:C:T	50	100	0.81	0.01634
3:32071457:T:G	50	100	0.98	0.1015
3:32071464:C:A	50	98	0.98	0.378
3:32071582:G:A	50	92	0.93	0.3101
3:32071596:A:G	50	100	0.97	0.2015
3:32071781:A:G	50	100	1	0.01652
3:32071820:G:A	50	80	0.87	0.06754
3:32071880:G:C	50	100	0.97	0.1739
3:32071943:A:G	50	100	0.81	0.01144
3:32072033:C:A	50	100	0.98	0.01035
3:32072168:G:T	50	100	0.99	0.3573
3:32072823:C:T	50	100	0.95	0.02505
3:32072844:C:T	50	100	0.98	0.1098
3:32073067:T:A	50	100	0.98	0.3003
3:32073133:C:T	50	100	0.98	0.2938
3:32073646:T:C	50	100	0.98	0.3008
3:32073744:T:C	50	100	0.99	0.01307
3:32074666:G:T	50	100	0.99	0.3827
3:32075001:C:G	50	100	0.94	0.02124
3:32075431:C:A	50	100	0.93	0.03086
3:32075520:G:A	50	94	0.87	0.1169
3:32075695:A:G	50	100	0.96	0.2996
3:32075803:C:T	50	100	0.93	0.01924
3:32075930:G:A	50	98	0.98	0.1877
3:32076055:A:G	50	100	0.98	0.3255
3:32076185:T:C	50	100	0.91	0.03214
3:32076496:C:T	50	94	0.96	0.3077
3:32077955:T:C	50	100	0.98	0.1324
3:32078058:T:C	50	100	0.99	0.02251
3:32078093:G:C	50	100	1	0.01089
3:32078407:A:T	50	98	0.98	0.3063
3:32078410:T:A	50	100	0.97	0.02088
3:32078606:T:C	50	100	0.99	0.02451
3:32078614:T:C	50	98	0.98	0.3268
3:32078772:C:G	50	100	1	0.01089
3:32079353:T:G	50	100	1	0.06826
3:32079495:A:G	50	100	0.61	0.01525
3:32079535:C:A	50	100	0.93	0.05973
3:32079622:T:A	50	90	0.94	0.2077
3:32079677:C:T	50	100	0.99	0.339
3:32079689:T:C	50	100	0.98	0.08351
3:32079734:C:G	50	100	1	0.01126
3:32079754:C:G	50	100	1	0.01144
3:32079789:C:T	50	100	0.92	0.01198
3:32079813:T:G	50	100	1	0.01126
3:32079824:G:A	50	100	0.76	0.01216
3:32079945:C:T	50	100	1	0.01126
3:32079954:G:T	50	100	1	0.01126
3:32079962:C:T	50	100	1	0.01126
3:32079970:C:A	50	100	1	0.01126
3:32080059:T:C	50	100	1	0.01144
3:32080210:G:C	50	100	0.98	0.3813
3:32080487:C:A	50	100	0.98	0.3642
3:32080744:G:C	50	100	1	0.01107
3:32080897:G:A	50	96	0.85	0.04648
3:32080958:A:T	50	100	0.98	0.3577
3:32081032:A:G	50	100	1	0.0118
3:32081239:T:C	50	100	0.99	0.08115
3:32081344:A:G	50	98	0.98	0.1874
3:32081389:A:G	50	98	0.97	0.08642
3:32081402:G:A	50	100	1	0.01707
3:32081423:A:G	50	100	1	0.01725
3:32081429:G:A	50	100	0.91	0.0158
3:32081586:G:T	50	100	0.98	0.01707
3:32081842:T:G	50	100	0.96	0.1011
3:32082640:C:G	50	100	0.89	0.03976
3:32083204:T:C	50	100	0.9	0.01271
3:32083434:G:A	50	100	0.98	0.08043
3:32083518:G:A	50	98	0.91	0.3446
3:32083519:A:G	50	98	0.93	0.04938
3:32083661:A:G	50	100	0.83	0.01525
3:32083874:T:C	50	100	0.94	0.01035
3:32083910:A:G	50	100	0.94	0.116
3:32083990:G:A	50	100	0.97	0.3079
3:32084236:A:G	50	100	0.85	0.01017
3:32084785:C:T	49	98	0.88	0.04303
3:32085210:A:G	50	100	0.96	0.02905
3:32085621:T:C	50	100	1	0.01271
3:32085899:G:A	50	100	0.98	0.01543
3:32085938:T:A	50	100	0.99	0.2732
3:32086179:T:C	50	100	0.99	0.01979
3:32086576:T:A	50	100	0.98	0.1187
3:32086975:T:C	50	100	0.99	0.1115
3:32087015:G:A	50	98	0.99	0.4955
3:32087162:T:G	50	100	1	0.01271
3:32087195:A:C	50	100	1	0.494
3:32087225:C:T	50	100	1	0.494
3:32087250:G:A	50	98	0.96	0.04466
3:32087265:T:C	50	98	0.99	0.1536
3:32087293:G:A	50	100	0.98	0.02342
3:32087311:A:G	50	100	1	0.3195
3:32087480:G:T	50	100	0.98	0.08388
3:32087535:A:C	50	100	0.99	0.3246
3:32087587:G:A	50	100	1	0.4947
3:32087823:T:C	50	100	1	0.1743
3:32088221:C:A	50	100	0.97	0.1202
3:32088851:G:A	50	100	1	0.3066
3:32089001:C:A	50	98	0.98	0.1135
3:32089016:C:T	50	100	0.99	0.3885
3:32089098:G:A	50	100	0.94	0.02741
3:32089450:T:C	50	100	0.97	0.05955
3:32089748:T:C	50	100	1	0.4212
3:32090072:G:A	50	98	1	0.4099
3:32090540:A:T	50	100	0.99	0.3106
3:32091058:T:C	50	100	1	0.01289
3:32091191:G:C	50	100	0.99	0.3066
3:32091271:C:T	50	100	1	0.4116
3:32091514:C:T	50	100	1	0.4129
3:32091515:T:G	50	100	1	0.1107
3:32091812:A:G	50	100	1	0.4119
3:32091960:A:G	50	100	0.99	0.405
3:32092405:C:T	49	93.9	0.93	0.3922
3:32092455:G:A	49	98	1	0.04285
3:32092570:C:T	50	100	1	0.4049
3:32092689:G:A	50	100	1	0.396
3:32092726:T:G	50	100	0.99	0.419
3:32092758:A:G	44	90.9	0.97	0.1064
3:32093064:C:T	50	100	0.98	0.07444
3:32093110:A:G	50	100	1	0.01906
3:32093115:T:C	50	100	0.98	0.1238
3:32093258:C:G	50	100	0.98	0.02324
3:32093296:G:T	50	100	0.96	0.03014
3:32093609:C:T	50	100	1	0.3079
3:32094192:G:A	50	100	1	0.01398
3:32094536:G:C	50	100	1	0.4056
3:32094765:C:A	50	100	1	0.4054
3:32094775:T:C	50	100	1	0.4054
3:32094868:C:G	50	100	1	0.4054
3:32095507:G:A	50	100	1	0.4054
3:32095649:G:A	50	100	1	0.01398
3:32095855:G:T	50	100	0.98	0.04394
3:32095928:C:T	50	100	1	0.1109
3:32096170:G:A	49	100	0.98	0.03232
3:32096200:C:T	50	100	0.99	0.01398
3:32096286:T:C	50	100	1	0.3526
3:32096370:A:G	50	100	1	0.3598
3:32096488:A:C	49	98	1	0.3598
3:32096561:A:G	50	100	1	0.3598
3:32096623:G:T	50	98	0.99	0.07662
3:32096743:T:C	50	100	1	0.01507
3:32097214:T:A	50	100	0.99	0.3598
3:32097219:A:T	50	100	1	0.3595
3:32097257:G:A	50	100	1	0.3593
3:32097342:G:C	50	100	1	0.3043
3:32097795:A:C	50	100	1	0.3591
3:32097822:T:C	50	100	1	0.3591
3:32097871:C:G	50	98	0.99	0.3081
3:32097883:T:C	50	100	1	0.3591
3:32097991:T:G	50	100	1	0.36
3:32098184:A:T	50	98	1	0.1534
3:32098394:T:C	50	100	1	0.317
3:32098421:G:A	50	100	0.99	0.2743
3:32098501:G:A	50	92	0.97	0.3424
3:32098505:G:A	48	93.8	0.99	0.3833
3:32098954:G:A	50	100	1	0.08932
3:32099017:C:G	50	100	1	0.2903
3:32099063:T:A	50	100	0.98	0.02996
3:32099643:G:T	50	100	0.99	0.2469
3:32099646:C:T	50	100	0.99	0.1639
3:32099752:A:G	50	100	1	0.3057
3:32100052:C:T	50	98	1	0.3057
3:32100095:T:A	50	100	1	0.01489
3:32100391:T:G	50	100	1	0.01398
3:32100399:G:A	50	100	0.99	0.1489
3:32100475:A:C	50	100	0.99	0.3366
3:32100539:A:T	50	100	1	0.3057
3:32100613:A:G	50	100	1	0.01489
3:32100624:C:T	50	98	0.9	0.08842
3:32100903:G:A	50	100	1	0.01398
3:32101120:G:A	50	100	1	0.01997
3:32101452:A:G	50	100	0.97	0.0443
3:32102204:G:C	50	100	1	0.3054
3:32102361:T:A	50	100	1	0.01398
3:32102829:G:A	50	100	0.97	0.05773
3:32102914:G:A	50	100	1	0.3292
3:32102922:G:A	50	100	0.99	0.08188
3:32103265:C:G	50	98	0.84	0.1077
3:32103789:T:C	50	100	1	0.329
3:32103945:T:C	50	100	0.99	0.1427
3:32104017:G:A	50	100	1	0.01398
3:32104112:A:G	50	100	1	0.2905
3:32104339:C:T	50	100	1	0.01398
3:32104609:A:T	50	100	1	0.01398
3:32104619:C:T	50	100	0.99	0.05919
3:32104696:G:T	50	100	0.99	0.1422
3:32104747:T:G	50	100	1	0.01398
3:32104850:T:C	50	100	0.97	0.02397
3:32105183:C:T	50	100	1	0.08842
3:32105407:A:G	50	98	1	0.1009
3:32105704:G:C	50	96	1	0.2215
3:32105906:C:T	50	98	0.93	0.09931
3:32106298:G:A	50	100	0.98	0.02887
3:32106421:G:A	50	100	1	0.2213
3:32106485:T:G	50	100	1	0.1325
3:32106593:C:T	50	98	1	0.09296
3:32107105:A:G	50	100	0.99	0.05919
3:32107224:G:T	50	100	0.99	0.3157
3:32107837:C:T	50	100	0.98	0.2206
3:32108257:C:T	50	98	1	0.01852
3:32108365:G:A	50	100	0.99	0.09241
3:32108431:T:G	50	98	0.96	0.01307
3:32108999:G:A	50	100	0.99	0.1077
3:32109124:C:T	50	100	0.98	0.09677
3:32109325:C:T	50	100	1	0.03395
3:32109411:G:A	50	100	0.98	0.3731
3:32110154:G:A	50	100	1	0.03704
3:32110335:G:A	50	100	1	0.3662
3:32110788:G:A	50	100	0.98	0.06009
3:32110891:G:A	50	100	1	0.03286
3:32110922:A:G	50	98	1	0.04103
3:32110983:C:A	50	100	1	0.3756
3:32111245:C:G	50	100	1	0.3765
3:32111743:T:C	50	100	1	0.03286
3:32111899:T:A	50	100	1	0.09931
3:32112120:G:A	50	100	1	0.3767
3:32112230:T:C	29	89.7	0.96	0.3673
3:32112645:T:A	50	100	0.99	0.3707
3:32112832:G:A	50	100	0.99	0.1414
3:32112866:A:G	50	100	1	0.3725
3:32112930:G:T	50	100	1	0.3725
3:32113016:C:T	50	100	1	0.3738
3:32113444:A:C	50	100	0.99	0.1055
3:32113556:C:T	50	100	0.99	0.1414
3:32113851:C:T	50	100	1	0.3725
3:32113946:A:C	50	100	1	0.3725
3:32114247:T:C	50	100	1	0.3725
3:32114272:G:T	50	100	1	0.3724
3:32114326:T:G	50	100	1	0.03268
3:32114394:A:G	50	100	1	0.03268
3:32114513:A:G	50	100	0.98	0.3315
3:32114559:A:G	50	100	1	0.3725
3:32114697:C:T	50	100	0.99	0.1062
3:32114790:C:T	49	100	1	0.3725
3:32114791:A:G	50	100	1	0.3736
3:32114932:G:A	50	100	1	0.1029
3:32115035:G:A	50	100	1	0.3727
3:32115284:T:C	50	96	0.99	0.3691
3:32115300:T:C	50	100	0.99	0.2113
3:32115315:T:C	50	98	1	0.3731
3:32115425:C:T	50	100	0.98	0.05955
3:32115448:C:G	50	100	1	0.3731
3:32115526:C:T	50	100	0.69	0.01089
3:32115533:T:A	50	100	1	0.03268
3:32115615:G:A	50	100	1	0.3731
3:32115694:A:G	50	100	1	0.03704
3:32115822:T:C	33	87.9	0.99	0.3731
3:32115835:T:C	37	94.6	1	0.4149
3:32115912:C:T	50	100	0.97	0.0984
3:32115990:G:A	50	100	0.9	0.02215
3:32116079:T:C	50	100	0.99	0.3735
3:32116135:G:C	50	100	0.99	0.3735
3:32116296:G:C	50	100	0.99	0.3735
3:32116474:A:G	50	100	0.99	0.3736
3:32116486:G:A	50	100	0.99	0.3736
3:32116553:G:T	50	100	1	0.01144
3:32117061:G:A	50	100	0.99	0.3736
3:32117078:A:G	50	100	0.99	0.1058
3:32117491:T:C	50	100	0.99	0.2117
3:32117541:A:T	50	100	0.85	0.02505
3:32117670:T:C	50	100	1	0.3163
3:32118044:G:A	50	100	0.99	0.415
3:32118339:T:G	50	100	0.99	0.3738
3:32118748:A:G	50	100	0.99	0.3738
3:32119422:A:G	50	100	1	0.3725
3:32119562:T:C	50	100	0.99	0.03704
3:32119776:C:T	50	100	0.99	0.03704
3:32119777:G:C	50	98	0.99	0.3751
3:32119978:C:T	50	100	0.99	0.3753
3:32120046:C:T	50	100	0.99	0.3711
3:32120088:G:C	50	98	0.98	0.0935
3:32120392:C:G	50	100	0.99	0.2633
3:32120427:T:C	50	100	0.99	0.2633
3:32120464:T:C	50	100	0.99	0.2231
3:32120499:C:T	50	100	0.99	0.3644
3:32120660:C:T	50	100	0.99	0.3301
3:32120795:A:G	50	100	0.98	0.1198
3:32120962:C:T	50	100	0.97	0.1008
3:32121191:T:C	50	94	0.96	0.3833
3:32121195:T:C	50	100	0.99	0.1215
3:32121336:G:A	49	98	0.99	0.4183
3:32121353:G:T	48	97.9	0.98	0.2938
3:32121391:C:T	49	95.9	0.98	0.1888
3:32121473:C:A	35	82.9	0.78	0.1514
3:32121489:C:A	42	76.2	0.71	0.187
3:32121491:A:C	46	95.7	0.81	0.04194
3:32121519:C:A	38	84.2	0.65	0.1209
3:32121537:G:A	37	75.7	0.69	0.07716
3:32121652:T:A	39	92.3	0.98	0.1304
3:32121761:A:G	47	100	0.99	0.1431
3:32121781:A:T	49	95.9	0.91	0.04666
3:32121824:G:T	50	100	0.95	0.09423
3:32121881:T:G	50	100	0.98	0.1122
3:32121892:T:C	50	100	0.98	0.09713
3:32122343:C:T	50	100	0.99	0.03922
3:32122505:C:T	50	100	1	0.3807
3:32122584:A:C	50	100	1	0.1026
3:32122588:A:G	50	100	0.99	0.1594
3:32122736:C:T	50	100	1	0.1024
3:32123056:G:A	50	100	0.99	0.2665
3:32123103:A:G	50	100	1	0.09749
3:32123351:G:A	50	100	0.99	0.2923
3:32123496:G:A	49	100	0.99	0.2923
3:32123843:C:T	45	86.7	0.89	0.23
3:32123935:C:T	50	100	0.99	0.04793
3:32124545:C:A	50	100	1	0.04575
3:32124888:A:G	50	100	1	0.1029
3:32125184:C:A	50	100	0.87	0.01107
3:32125450:C:T	50	98	0.99	0.1022
3:32125782:C:A	50	100	1	0.0532
3:32125908:G:T	50	100	1	0.0394
3:32126001:G:A	50	100	0.99	0.04212
3:32126112:C:T	50	100	0.99	0.2858
3:32126216:A:C	50	100	0.97	0.02705
3:32126451:T:C	50	100	1	0.05901
3:32126707:C:T	50	100	0.95	0.03885
3:32127133:G:A	50	100	1	0.05901
3:32127157:A:G	50	100	1	0.05556
3:32127253:G:A	49	100	1	0.05556
3:32127261:G:A	50	100	1	0.04811
3:32127948:G:A	50	100	1	0.05211
3:32128428:T:G	50	100	0.98	0.05864
3:32128901:G:A	50	100	0.98	0.05138
3:32129355:G:T	50	98	1	0.1383
3:32129613:C:T	50	100	1	0.1044
3:32129623:G:A	50	100	0.99	0.01107
3:32129625:C:T	50	100	0.99	0.315
3:32129707:T:C	50	100	1	0.1044
3:32129764:A:G	50	100	1	0.05719
3:32129776:A:T	50	100	1	0.05719
3:32130125:C:T	50	100	1	0.1044
3:32130427:C:T	50	100	1	0.01162
3:32130428:A:G	50	100	1	0.05719
3:32130528:C:A	50	100	1	0.04829
3:32130693:G:A	50	100	1	0.04829
3:32130695:T:G	50	100	1	0.3951
3:32130787:C:T	50	100	0.98	0.05828
3:32130842:A:T	50	100	1	0.1042
3:32130907:C:T	50	100	0.99	0.1038
3:32130950:A:G	50	100	0.99	0.10780000000000001
3:32130975:G:A	50	100	0.96	0.03704
3:32131174:A:C	50	100	1	0.2342
3:32131486:G:A	50	100	1	0.3947
3:32131494:C:T	50	100	1	0.2825
3:32131509:G:A	50	100	1	0.1382
3:32131587:G:A	50	100	1	0.1042
3:32131929:T:C	50	100	1	0.04829
3:32132477:A:G	50	100	1	0.04847
3:32132716:G:T	50	100	1	0.1044
3:32132965:A:C	50	100	1	0.104
3:32132977:C:T	50	98	1	0.1008
3:32133101:A:G	50	100	0.91	0.0236
3:32133313:A:G	50	100	1	0.03922
3:32133499:G:T	50	100	1	0.104
3:32133528:G:A	50	100	1	0.104
3:32133625:C:T	50	100	1	0.104
3:32133689:A:G	50	100	1	0.1037
3:32133743:G:A	50	100	1	0.0394
3:32133845:C:T	50	98	1	0.03813
3:32134014:G:A	50	100	1	0.1037
3:32134044:G:A	50	100	1	0.104
3:32134047:T:G	50	100	1	0.104
3:32134056:A:G	50	100	1	0.104
3:32134167:G:C	50	100	1	0.1042
3:32134236:C:T	50	100	1	0.1042
3:32134249:G:T	50	100	1	0.1042
3:32134276:T:C	50	100	1	0.1042
3:32134475:A:C	50	100	1	0.1042
3:32134500:T:C	50	100	1	0.01471
3:32134578:C:G	50	100	0.86	0.01507
3:32134850:A:G	50	100	1	0.104
3:32134918:C:T	50	100	1	0.3949
3:32134938:G:A	50	100	0.93	0.02687
3:32135141:C:T	50	100	1	0.104
3:32135190:A:G	50	100	1	0.104
3:32135237:C:T	50	100	1	0.104
3:32135279:C:T	50	100	1	0.104
3:32135556:G:T	50	100	1	0.1117
3:32135756:T:G	50	100	1	0.1117
3:32135776:T:A	50	100	1	0.09405
3:32135852:T:A	50	100	1	0.1117
3:32135966:G:A	50	100	1	0.1117
3:32136128:C:T	50	100	1	0.03958
3:32136138:T:A	50	100	1	0.104
3:32136169:G:A	50	100	1	0.1117
3:32136175:T:C	50	100	1	0.1118
3:32136192:G:A	50	100	1	0.1118
3:32136403:C:A	50	100	1	0.1118
3:32136535:A:G	50	100	0.97	0.0472
3:32136636:G:A	50	100	1	0.112
3:32136744:T:C	50	100	1	0.112
3:32137555:G:C	50	100	1	0.1118
3:32137691:T:C	50	100	1	0.1042
3:32137730:G:A	50	100	1	0.1118
3:32137753:A:G	50	100	1	0.1118
3:32137852:G:C	50	100	1	0.03649
3:32137905:C:T	50	100	0.79	0.01144
3:32137961:A:G	50	100	1	0.1118
3:32138158:A:G	50	100	1	0.112
3:32138179:C:T	50	100	1	0.112
3:32138202:G:A	50	100	1	0.112
3:32138276:A:G	50	100	1	0.112
3:32138473:G:T	50	100	1	0.03922
3:32139143:C:G	50	100	0.98	0.1017
3:32139439:A:C	50	100	1	0.1494
3:32139509:G:A	50	100	1	0.01452
3:32139911:A:G	50	100	1	0.3066
3:32139957:G:C	50	100	0.97	0.02614
3:32140192:G:A	50	100	1	0.1042
3:32140269:C:T	50	100	1	0.1632
3:32140749:C:A	50	100	1	0.1046
3:32140881:T:C	50	100	1	0.03649
3:32140890:T:G	50	100	1	0.167
3:32141391:A:T	50	100	1	0.4119
3:32141657:G:A	50	100	1	0.3715
3:32141700:T:C	50	100	1	0.167
3:32141986:A:G	50	100	0.99	0.03922
3:32142016:G:A	50	100	1	0.2337
3:32142239:C:T	50	100	0.99	0.03922
3:32142516:A:G	50	100	0.99	0.03922
3:32142661:C:T	50	100	0.98	0.05156
3:32142842:C:T	50	100	1	0.1088
3:32143025:A:T	50	96	0.98	0.4795
3:32143026:A:T	50	96	0.95	0.2885
3:32143374:A:G	50	100	1	0.2366
3:32143711:C:T	50	100	0.99	0.05828
3:32144011:T:A	49	100	1	0.3715
3:32144203:C:T	50	100	1	0.1042
3:32144479:A:G	50	100	0.99	0.1514
3:32144517:G:A	50	100	0.99	0.1514
3:32144762:A:T	50	98	1	0.1765
3:32144911:C:T	50	100	1	0.4098
3:32144934:C:T	50	100	1	0.4098
3:32145000:G:T	50	100	1	0.4096
3:32145116:C:T	50	100	1	0.1051
3:32145196:A:G	50	100	1	0.4172
3:32145405:A:G	50	100	1	0.4172
3:32145584:A:G	50	100	0.99	0.4172
3:32145764:G:T	50	100	1	0.2476
3:32146215:T:G	50	100	1	0.2476
3:32146275:A:G	50	96	0.88	0.08932
3:32146280:G:A	50	100	1	0.104
3:32146388:A:G	50	100	1	0.417
3:32146451:G:T	50	100	1	0.417
3:32146498:C:G	50	100	1	0.104
3:32146514:G:A	50	100	1	0.4098
3:32147008:G:A	50	100	0.98	0.09749
3:32147533:A:G	50	100	1	0.364
3:32147719:G:C	50	100	0.99	0.06354
3:32147756:C:T	50	100	1	0.3706
3:32147799:T:C	50	100	0.99	0.3706
3:32147899:T:C	50	100	1	0.362
3:32148137:C:T	50	100	0.93	0.0285
3:32148309:T:C	50	100	1	0.362
3:32148963:T:A	50	100	1	0.06554
3:32148992:C:A	50	100	0.98	0.3978
3:32149313:A:G	50	100	0.98	0.3359
3:32149344:A:T	50	100	0.98	0.3355
3:32149730:G:A	50	100	0.99	0.104
3:32149839:C:T	50	100	0.99	0.0866
3:32149857:G:A	50	100	0.83	0.01089
3:32149928:G:A	50	100	0.99	0.05519
3:32150763:A:G	50	100	1	0.01398
3:32150777:G:C	50	100	0.99	0.4401
3:32150816:G:A	50	100	0.99	0.1048
3:32150844:C:G	50	100	0.98	0.3351
3:32151132:C:T	50	100	0.99	0.1046
3:32151133:A:G	50	100	0.99	0.4506
3:32151678:C:T	50	100	0.99	0.05537
3:32151699:A:C	50	100	0.95	0.02923
3:32151722:A:G	50	100	0.99	0.06445
3:32153249:A:G	50	100	0.98	0.3949
3:32153345:A:G	50	100	1	0.1178
3:32153449:T:C	50	100	0.99	0.3952
3:32153505:G:C	50	100	0.99	0.3949
3:32153507:C:A	50	100	0.99	0.104
3:32153635:A:C	50	100	0.99	0.2373
3:32153935:T:C	50	100	1	0.3448
3:32153937:C:T	50	100	1	0.01906
3:32154131:A:T	50	100	0.99	0.154
3:32154324:G:A	50	100	0.96	0.05465
3:32154385:A:G	50	100	1	0.3735
3:32154531:T:C	50	100	0.99	0.3784
3:32154824:T:G	50	100	0.99	0.2168
3:32154842:A:G	50	98	1	0.3891
3:32155038:T:C	50	98	1	0.02959
3:32155258:A:G	50	100	1	0.392
3:32155369:G:A	50	100	1	0.04339
3:32155477:G:T	50	100	1	0.04339
3:32155600:G:A	50	100	0.99	0.3905
3:32155839:G:T	50	100	1	0.3893
3:32156031:C:T	50	100	1	0.112
3:32156251:G:C	50	100	0.99	0.1044
3:32156423:G:T	50	100	1	0.1118
3:32156434:A:G	50	100	1	0.3798
3:32156591:A:G	50	100	1	0.3753
3:32156636:A:G	50	100	1	0.08715
3:32156708:C:T	50	100	1	0.01325
3:32157716:G:A	50	100	0.99	0.3934
3:32157726:T:C	50	100	1	0.4016
3:32157798:G:A	50	100	1	0.3798
3:32157948:G:A	50	100	1	0.01888
3:32158398:G:A	50	100	0.98	0.02741
3:32158631:A:G	50	100	1	0.1077
3:32158652:C:A	50	100	1	0.02451
3:32158741:G:A	50	100	1	0.3744
3:32158830:T:C	50	100	0.99	0.3983
3:32159357:G:A	49	100	0.92	0.04684
3:32159420:C:T	50	100	1	0.065
3:32159421:G:A	50	100	0.99	0.108
3:32159479:A:G	50	88	0.98	0.04267
3:32159480:A:G	50	88	0.99	0.3544
3:32159481:G:A	50	92	0.99	0.3549
3:32159527:T:G	50	100	1	0.01398
3:32159690:G:A	50	100	0.99	0.1042
3:32160037:G:A	50	100	1	0.1077
3:32160291:G:T	48	100	0.97	0.08043
3:32160720:T:C	50	100	1	0.1002
3:32160753:T:C	50	100	1	0.04049
3:32160891:T:C	50	100	1	0.4218
3:32160960:G:A	50	100	1	0.3802
3:32161024:T:C	50	100	0.98	0.3041
3:32161208:G:A	50	100	0.99	0.3967
3:32161265:A:T	50	100	1	0.4953
3:32161908:C:T	50	100	0.96	0.04285
3:32161928:A:G	50	100	1	0.4849
3:32162002:T:G	50	100	1	0.1077
3:32162063:G:A	50	100	1	0.06463
3:32162097:C:A	50	100	1	0.4956
3:32162140:G:A	50	100	1	0.1077
3:32162230:C:G	50	100	0.99	0.1038
3:32162294:C:T	50	100	1	0.06118
3:32162310:C:T	50	100	1	0.1077
3:32162672:A:G	50	100	1	0.496
3:32162680:A:G	50	100	1	0.08297
3:32162846:C:T	50	100	0.99	0.3963
3:32162876:A:C	50	100	1	0.3963
3:32162905:T:C	50	100	0.87	0.04593
3:32163034:A:C	50	100	1	0.1082
3:32163134:G:A	50	100	1	0.02505
3:32163196:T:A	48	97.9	1	0.3963
3:32163208:G:A	48	100	1	0.1075
3:32163254:C:T	50	100	0.93	0.02832
3:32163255:A:G	50	100	1	0.3814
3:32163325:C:A	50	100	1	0.3965
3:32163411:A:G	50	100	1	0.3963
3:32163577:G:A	50	100	1	0.3963
3:32163637:G:A	50	100	1	0.1075
3:32163704:T:C	50	100	1	0.104
3:32163751:A:G	50	100	0.87	0.0285
3:32163784:A:G	50	100	1	0.104
3:32163840:C:G	50	100	1	0.3963
3:32164155:C:G	50	100	1	0.3962
3:32164448:G:A	50	100	1	0.496
3:32164459:C:T	50	100	1	0.1075
3:32164721:G:A	50	100	1	0.3816
3:32164929:G:A	50	100	1	0.3965
3:32165071:G:A	50	100	1	0.104
3:32165114:C:G	50	100	1	0.4958
3:32165382:C:T	50	100	1	0.3963
3:32165523:G:A	50	100	1	0.3963
3:32166114:A:G	50	100	1	0.3963
3:32166210:C:A	50	100	0.98	0.02505
3:32166240:C:T	50	100	1	0.3963
3:32166245:A:T	50	100	1	0.3963
3:32166316:C:G	50	100	0.92	0.04085
3:32166415:T:C	50	100	1	0.3963
3:32166547:C:T	50	100	1	0.1075
3:32166629:A:C	50	100	0.97	0.08279
3:32166860:C:T	50	100	0.98	0.09259
3:32166939:A:G	50	100	0.99	0.4777
3:32166968:A:G	50	100	0.86	0.01452
3:32166975:T:G	50	100	0.99	0.4214
3:32167129:T:C	50	100	0.99	0.396
3:32167208:G:A	50	98	0.97	0.02524
3:32167382:C:T	50	100	0.95	0.04285
3:32167383:T:G	50	100	1	0.4041
3:32167738:T:C	50	100	0.99	0.4673
3:32168258:T:C	50	100	0.99	0.4798
3:32168435:A:G	50	100	0.99	0.4797
3:32168825:A:C	50	98	1	0.04067
3:32168948:C:G	50	100	0.99	0.4795
3:32169138:T:C	49	98	1	0.3971
3:32169241:C:A	50	98	0.99	0.4795
3:32169242:C:T	50	98	0.99	0.4795
3:32169247:C:T	50	100	0.99	0.01634
3:32169416:G:A	50	100	1	0.1033
3:32169485:A:G	49	100	1	0.3976
3:32169486:A:G	49	100	1	0.01634
3:32169504:G:A	48	100	0.99	0.06118
3:32169547:C:T	49	100	0.8	0.01888
3:32169563:C:T	49	100	0.99	0.4791
3:32169660:G:C	49	100	0.96	0.06627
3:32169748:A:G	50	100	0.98	0.4904
3:32169783:G:A	46	95.7	1	0.04067
3:32169895:T:C	47	93.6	0.99	0.4815
3:32169917:C:T	48	97.9	1	0.04031
3:32169925:G:C	47	85.1	1	0.1581
3:32169942:G:C	46	76.1	0.99	0.4181
3:32169943:G:A	28	96.4	0.96	0.0158
3:32169955:A:G	46	78.3	0.99	0.4045
3:32169964:G:A	32	93.8	1	0.1031
3:32169975:G:T	45	75.6	0.99	0.4653
3:32169979:G:T	45	95.6	1	0.1031
3:32169981:G:C	45	75.6	0.99	0.4671
3:32170003:T:C	46	87	0.99	0.4392
3:32170013:G:A	49	100	0.99	0.01598
3:32170402:A:G	50	100	1	0.01652
3:32170596:A:T	48	100	0.99	0.05664
3:32170652:G:C	50	100	0.96	0.01906
3:32170665:G:A	50	100	0.96	0.01906
3:32170753:T:C	50	100	0.98	0.03558
3:32170902:G:A	50	100	0.98	0.03558
3:32171383:C:G	50	100	1	0.04031
3:32171399:A:G	50	100	1	0.01652
3:32171749:T:C	50	100	1	0.2347
3:32171761:C:T	50	100	1	0.1035
3:32172029:C:T	50	100	0.98	0.03558
3:32172162:G:A	50	100	1	0.1035
3:32172297:T:G	49	100	1	0.3076
3:32172357:G:A	50	100	0.99	0.3918
3:32172491:G:A	50	100	0.9	0.01652
3:32172536:A:G	50	98	0.99	0.4633
3:32172603:A:G	50	100	1	0.04031
3:32172687:A:T	50	100	1	0.4686
3:32172720:A:C	50	100	1	0.4904
3:32172898:G:A	50	100	1	0.01598
3:32172906:G:T	50	98	1	0.04067
3:32172997:C:T	50	100	1	0.4958
3:32173220:C:T	50	100	0.98	0.03558
3:32173254:C:G	50	100	0.99	0.06718
3:32173258:G:A	50	98	1	0.01997
3:32173286:A:G	50	100	1	0.3611
3:32173407:T:C	50	100	1	0.03922
3:32173505:T:C	50	100	1	0.3903
3:32173597:G:A	50	100	0.96	0.01906
3:32173635:C:T	50	98	0.98	0.03595
3:32173879:T:C	50	98	0.99	0.1959
3:32173898:T:C	50	98	0.99	0.1963
3:32173907:A:C	50	98	0.97	0.1957
3:32174169:C:G	50	100	1	0.411
3:32174181:G:A	50	98	0.99	0.3077
3:32174241:T:C	50	100	1	0.1596
3:32174395:C:A	50	100	1	0.3922
3:32174522:C:T	50	100	1	0.1598
3:32174559:C:G	50	100	1	0.1598
3:32174696:T:C	50	100	1	0.1598
3:32174786:T:G	50	100	1	0.02324
3:32175042:C:A	50	100	1	0.1599
3:32175313:T:G	50	88	0.77	0.1009
3:32175314:T:G	50	94	0.98	0.2498
3:32175454:G:A	50	100	0.96	0.01816
3:32175955:C:A	50	100	0.99	0.1594
3:32176274:C:T	50	100	0.98	0.1004
3:32176297:A:G	50	98	0.99	0.3742
3:32177303:G:A	49	100	0.99	0.3905
3:32177320:G:C	49	100	0.99	0.3905
3:32177412:A:G	50	100	0.96	0.01126
3:32177454:A:G	50	100	0.94	0.03286
3:32177492:G:A	50	98	0.99	0.3992
3:32177603:A:C	50	100	0.94	0.05937
3:32177677:C:G	50	96	0.94	0.1463
3:32177703:T:G	50	100	0.94	0.03286
3:32177769:T:C	50	100	0.95	0.1049
3:32177873:C:G	50	100	0.98	0.1031
3:32177932:A:T	50	98	0.98	0.3793
3:32178234:G:A	50	98	0.99	0.09895
3:32178348:G:C	50	98	0.98	0.1028
3:32178850:T:C	50	100	0.98	0.1498
3:32178902:G:A	50	100	0.95	0.09259
3:32178990:G:C	50	100	0.99	0.03867
3:32179951:G:A	50	100	0.99	0.0354
3:32179975:G:A	50	100	0.98	0.2331
3:32179983:G:A	50	100	0.89	0.01216
3:32180681:C:T	50	100	0.92	0.04412
3:32180753:G:A	50	100	0.97	0.05737
3:32180942:A:G	50	100	0.97	0.3934
3:32180985:A:G	50	100	0.99	0.4256
3:32181711:A:T	50	100	0.9	0.04593
3:32181804:G:A	50	100	0.81	0.02033
3:32181989:G:A	50	100	0.99	0.2867
3:32182046:A:G	50	100	0.98	0.01489
3:32182273:T:C	47	91.5	0.62	0.02524
3:32182274:T:C	43	97.7	0.66	0.04684
3:32182515:G:A	50	100	0.98	0.4777
3:32182793:A:C	50	100	0.97	0.3916
3:32183163:T:G	50	100	0.95	0.05084
3:32183169:A:G	50	100	0.99	0.06699
3:32183370:A:G	50	100	0.66	0.01943
3:32183381:G:A	50	100	0.78	0.01017
3:32183390:T:C	50	100	0.88	0.01398
3:32183694:A:G	50	100	0.98	0.1959
3:32183711:C:T	50	100	0.98	0.106
3:32183834:C:T	50	100	0.98	0.4751
3:32183939:T:C	50	100	0.98	0.106
3:32184062:A:G	50	100	0.94	0.05265
3:32184134:G:A	50	100	0.99	0.1304
3:32184181:C:A	50	100	0.95	0.04684
3:32184307:C:G	50	100	0.97	0.4395
3:32184517:C:G	50	100	0.98	0.3998
3:32184857:G:T	48	79.2	0.87	0.3101
3:32184943:C:A	50	100	0.94	0.02397
3:32185000:T:G	50	100	0.99	0.0354
3:32185129:G:A	50	100	0.94	0.02397
3:32186834:G:A	50	100	0.94	0.01307
3:32186925:C:T	50	100	0.94	0.03849
3:32186959:C:A	50	100	0.94	0.1037
3:32187141:G:A	50	98	0.97	0.1643
3:32187204:G:A	50	100	0.97	0.03613
3:32187344:T:C	50	100	1	0.02233
3:32187425:A:G	50	100	0.99	0.0472
3:32187598:A:G	50	100	0.96	0.1423
3:32187905:T:G	50	94	0.67	0.01707
3:32187907:G:A	50	96	0.82	0.02179
3:32187942:C:T	50	100	0.96	0.1068
3:32188147:A:G	50	100	1	0.02233
3:32188169:C:T	50	100	0.94	0.0118
3:32188273:G:C	50	100	1	0.1169
3:32189084:T:C	50	100	0.98	0.216
3:32189435:G:A	50	100	1	0.02233
3:32189878:A:T	50	100	1	0.02233
3:32190706:T:C	50	100	0.99	0.04793
3:32190841:T:C	50	100	0.98	0.2872
3:32191090:C:T	50	100	0.97	0.2404
3:32191290:G:T	50	100	0.98	0.2159
3:32191578:C:T	50	100	0.98	0.01489
3:32191756:G:A	50	96	0.8	0.06536
3:32192116:A:G	50	100	0.96	0.06645
3:32192151:G:A	50	96	0.95	0.3981
3:32192280:A:G	50	100	1	0.03903
3:32192777:G:A	50	100	0.94	0.2215
3:32193055:A:G	50	98	0.93	0.2222
3:32193087:C:T	50	98	0.79	0.04412
3:32193122:G:A	49	98	0.89	0.4187
3:32193265:G:C	50	98	0.96	0.04739
3:32193595:G:A	50	100	0.8	0.01725
3:32193836:G:T	50	98	0.75	0.06427
3:32193989:C:T	50	90	0.84	0.4675
3:32194056:A:G	50	98	0.86	0.1189
3:32194103:A:G	50	98	0.87	0.102
3:32194196:A:C	50	96	0.84	0.154
3:32194255:C:T	50	92	0.84	0.268
3:32194544:G:A	50	98	0.97	0.08115
3:32194548:C:A	50	98	0.97	0.08243
3:32194566:A:G	50	94	0.77	0.1634
3:32194771:A:T	50	100	0.91	0.01416
3:32195507:A:G	50	100	0.87	0.1091
3:32195967:G:A	50	100	0.93	0.08515
3:32196004:G:C	50	100	1	0.01089
3:32196016:C:T	50	100	0.99	0.03958
3:32196480:A:G	50	100	0.96	0.1819
3:32196513:T:C	50	98	0.96	0.3299
3:32196582:T:A	50	98	0.94	0.09822
3:32196748:C:A	50	98	0.98	0.3034
3:32196782:A:G	50	100	0.99	0.01017
3:32196798:G:A	50	100	0.98	0.1826
3:32196929:C:T	50	98	0.98	0.2927
3:32196943:C:T	50	96	0.98	0.488
3:32197054:C:T	50	96	0.98	0.488
3:32197118:C:T	50	98	0.98	0.2928
3:32197583:C:T	50	98	0.98	0.488
3:32197617:C:T	50	98	0.98	0.293
3:32197624:A:G	50	98	0.98	0.2928
3:32197651:G:A	50	100	0.97	0.1855
3:32197757:T:C	50	96	0.98	0.4873
3:32197851:T:G	50	98	0.98	0.293
3:32197892:C:T	50	98	0.98	0.293
3:32197894:T:A	50	98	0.98	0.4804
3:32197909:C:T	49	98	0.98	0.329
3:32198167:G:T	50	98	0.98	0.2939
3:32198627:G:A	50	100	0.97	0.3769
3:32198848:G:C	50	98	0.97	0.06336
3:32198962:T:C	50	98	0.97	0.06227
3:32199516:A:G	50	100	0.96	0.1407
3:32199549:G:T	50	100	0.96	0.154
3:32199988:G:A	50	100	0.93	0.03922
3:32200254:C:T	50	100	0.92	0.04829
3:32200297:C:T	50	100	0.97	0.06245
3:32200364:T:C	50	100	0.96	0.1409
3:32200571:G:A	50	100	0.98	0.3764
3:32200589:G:A	50	100	0.99	0.2284
3:32200706:G:A	50	100	0.98	0.02977
3:32200816:T:C	50	100	0.98	0.142
3:32201114:G:A	50	100	0.96	0.1407
3:32201400:T:C	50	100	0.98	0.01053
3:32201451:G:A	50	100	0.99	0.01289
3:32201691:A:G	50	100	0.98	0.07571
3:32201973:C:T	50	100	1	0.03722
3:32202143:C:T	50	100	0.96	0.3257
3:32202425:G:A	50	100	0.97	0.01271
3:32202458:G:A	50	100	0.97	0.01253
3:32202631:T:A	50	100	0.94	0.03086
3:32202873:G:A	50	100	0.94	0.1048
3:32202986:G:A	50	100	0.99	0.03794
3:32203090:C:T	50	100	0.97	0.01253
3:32203152:G:A	50	100	0.98	0.08805
3:32203184:G:A	50	100	0.97	0.01253
3:32203227:A:C	50	100	1	0.03722
3:32203276:G:A	50	100	0.99	0.3591
3:32203498:A:G	50	100	0.95	0.06318
3:32203574:A:G	50	100	1	0.03722
3:32203763:C:A	50	100	0.93	0.0955
3:32204065:T:C	50	100	0.99	0.1077
3:32204536:A:C	50	100	1	0.03722
3:32205232:G:A	50	100	0.99	0.02578
3:32205389:G:A	50	100	0.99	0.03813
3:32205547:C:T	50	100	0.92	0.04539
3:32205650:A:T	50	100	0.93	0.07226
3:32205890:C:T	50	100	0.96	0.06282
3:32205897:C:T	50	98	0.99	0.2634
3:32205911:C:T	50	100	0.96	0.06282
3:32205989:A:G	50	100	1	0.03704
3:32206422:T:A	50	100	1	0.03704
3:32207032:G:A	50	98	0.98	0.4352
3:32207108:G:A	50	96	0.98	0.4348
3:32207151:G:C	50	96	0.98	0.1363
3:32207310:G:A	50	100	0.97	0.1757
3:32207470:G:A	50	98	0.96	0.2426
3:32208452:A:G	50	100	0.94	0.01253
3:32208698:T:C	50	100	0.95	0.1629
3:32208784:T:C	50	100	0.83	0.04793
3:32208834:A:G	50	100	0.99	0.2279
3:32209427:A:G	50	96	0.95	0.2308
3:32209902:G:A	50	100	0.98	0.2279
3:32209979:T:C	50	98	0.89	0.07153
3:32210191:T:C	50	98	0.98	0.2898
3:32210524:C:T	50	98	0.97	0.282
3:32210569:T:C	50	98	0.9	0.01816
3:32211343:G:A	50	100	0.98	0.09041
3:32211443:C:A	50	100	0.99	0.0906
3:32211561:C:T	50	98	0.84	0.1491
3:32212035:C:A	50	100	1	0.01162
3:32212146:G:T	50	96	0.93	0.4454
3:32212158:A:G	50	100	1	0.0118
3:32212284:G:A	50	100	1	0.07934
3:32212546:A:G	50	100	0.94	0.01943
3:32212575:A:G	50	100	1	0.05084
3:32212635:G:A	50	100	0.83	0.02923
3:32212668:T:C	50	100	0.94	0.01924
3:32212754:C:A	50	100	1	0.02869
3:32213103:A:G	50	100	1	0.01688
3:32213125:C:A	50	98	0.95	0.104
3:32213129:C:T	50	100	0.96	0.01707
3:32213130:G:A	50	100	0.93	0.1329
3:32213137:G:A	50	100	1	0.01707
3:32213286:C:T	50	100	1	0.02923
3:32213384:A:T	50	100	1	0.02814
3:32213395:A:C	50	100	1	0.01362
3:32213397:T:A	50	94	0.92	0.207
3:32213523:C:T	50	100	0.94	0.03195
3:32213534:T:A	50	100	0.98	0.02814
3:32213561:A:G	50	100	1	0.02796
3:32213616:G:A	50	100	1	0.02796
3:32213625:C:T	50	100	1	0.02778
3:32213884:C:T	50	100	1	0.0138
3:32213905:C:G	50	100	0.94	0.1743
3:32214119:C:A	50	100	0.92	0.1768
3:32214282:G:A	50	98	1	0.02869
3:32214337:T:C	50	100	1	0.02524
3:32214375:C:T	50	100	1	0.01144
3:32214803:A:G	50	100	1	0.02778
3:32214839:T:C	50	100	1	0.0276
3:32214903:G:A	50	100	1	0.02869
3:32215358:C:T	50	100	1	0.0276
3:32215369:G:A	50	100	0.85	0.01035
3:32215445:T:C	50	100	1	0.01162
3:32215651:T:C	50	100	1	0.0276
3:32215872:T:C	50	100	0.98	0.03667
3:32216080:T:C	50	98	0.94	0.1376
3:32216329:T:A	50	100	0.94	0.05447
3:32216349:G:A	50	98	0.95	0.2622
3:32216368:G:C	50	100	0.83	0.01561
3:32216410:C:T	50	100	0.93	0.05447
3:32216569:T:A	50	100	0.95	0.05447
3:32216601:G:T	50	98	0.95	0.2859
3:32216768:G:A	50	100	0.95	0.0541
3:32216839:G:A	50	98	0.92	0.05465
3:32216993:G:C	50	100	0.97	0.03577
3:32217355:A:G	50	100	0.99	0.02487
3:32217453:C:G	50	100	0.97	0.03577
3:32217507:A:G	50	100	0.94	0.05301
3:32217673:G:A	50	100	1	0.0138
3:32217897:G:A	50	100	0.93	0.4083
3:32218170:T:C	50	98	0.83	0.01634
3:32218662:C:A	50	98	0.9	0.4744
3:32219310:C:G	50	100	1	0.01017
3:32219333:A:G	50	100	0.92	0.1679
3:32219375:C:T	50	98	0.96	0.4118
3:32219600:C:T	50	98	0.96	0.4118
3:32220047:A:G	50	98	0.92	0.2395
3:32220121:A:G	50	100	1	0.01053
3:32220370:G:A	50	100	0.85	0.06009
3:32220389:A:C	50	98	0.96	0.3453
3:32220495:C:T	50	98	0.95	0.3464
3:32220549:G:A	50	100	0.92	0.05156
3:32220629:C:T	50	100	0.91	0.03522
3:32220882:C:T	50	98	0.95	0.3597
3:32221033:G:A	50	100	0.81	0.02124
3:32221240:A:G	50	100	0.83	0.01507
3:32221293:A:G	50	98	0.79	0.02397
3:32221326:A:G	50	100	1	0.01053
3:32221745:C:G	50	100	0.73	0.03667
3:32221877:T:C	50	94	0.81	0.1224
3:32222003:A:G	50	100	0.97	0.07607
3:32222176:T:C	50	100	0.64	0.02124
3:32222501:C:T	50	96	0.9	0.2208
3:32222566:C:T	50	96	0.9	0.3566
3:32222597:G:A	50	94	0.9	0.4599
3:32222773:A:C	50	100	0.91	0.3813
3:32222872:C:A	50	96	0.95	0.09568
3:32222927:C:G	50	100	0.93	0.04702
3:32223034:A:G	50	100	0.86	0.01271
3:32223147:G:C	50	98	0.88	0.1169
3:32223499:C:T	50	98	0.96	0.3898
3:32223692:G:C	50	98	0.97	0.3893
3:32224227:T:C	50	98	0.97	0.3676
3:32224292:C:T	50	100	0.97	0.1952
3:32224627:C:A	50	100	0.93	0.05156
3:32224818:A:G	50	100	0.95	0.2229
3:32224888:C:T	50	100	0.96	0.2228
3:32224915:A:G	50	100	0.96	0.2228
3:32225005:T:C	50	100	0.94	0.1917
3:32225006:G:A	50	100	0.95	0.2233
3:32225066:T:C	50	100	0.95	0.2228
3:32225142:C:T	50	100	0.94	0.3317
3:32225144:G:T	50	100	0.96	0.1703
3:32225436:T:C	50	100	0.94	0.04448
3:32225486:T:C	50	100	0.97	0.04394
3:32225940:T:G	50	100	0.99	0.01017
3:32225998:G:C	50	100	0.97	0.3003
3:32226041:C:T	50	100	0.95	0.04847
3:32226042:G:A	50	100	0.97	0.3001
3:32226119:C:A	50	100	0.95	0.04847
3:32226340:G:A	50	100	0.97	0.06445
3:32226455:G:A	50	100	0.97	0.1703
3:32226984:G:C	50	100	0.94	0.0118
3:32227037:C:A	50	100	0.99	0.01017
3:32227432:C:T	50	100	0.99	0.02451
3:32227452:T:C	50	100	0.98	0.2705
3:32227649:G:C	50	100	0.97	0.2694
3:32227697:G:A	50	100	0.98	0.2702
3:32227718:C:T	50	100	0.93	0.0167
3:32227800:T:C	50	100	0.98	0.2702
3:32227815:C:G	50	100	0.93	0.01906
3:32228468:C:T	50	100	0.9	0.01816
3:32228514:A:G	50	98	0.96	0.1178
3:32228649:A:G	50	100	0.98	0.2702
3:32229056:C:T	50	100	0.96	0.07662
3:32229199:C:T	50	100	0.9	0.1156
3:32229286:C:T	50	100	0.98	0.2983
3:32229458:G:T	50	100	0.98	0.2983
3:32229495:C:T	50	100	0.96	0.07662
3:32229628:A:G	50	100	0.97	0.04394
3:32229688:T:C	50	100	0.98	0.04412
3:32229739:C:T	50	100	0.99	0.2215
3:32230135:C:T	49	100	0.98	0.2219
3:32230598:G:A	50	100	0.93	0.04176
3:32230681:A:T	50	98	0.98	0.1215
3:32230983:T:C	50	98	0.98	0.3168
3:32231006:C:G	50	98	0.98	0.3168
3:32231042:T:C	50	96	0.97	0.3782
3:32231122:A:T	50	98	0.98	0.1218
3:32231249:G:A	50	100	0.99	0.02487
3:32231288:T:C	50	100	0.94	0.0236
3:32231487:T:C	50	90	0.92	0.4316
3:32231930:T:C	50	98	0.97	0.1222
3:32232300:A:G	50	100	0.91	0.04176
3:32232369:G:A	50	100	0.99	0.02487
3:32232710:C:G	50	100	0.93	0.0167
3:32232907:A:G	50	100	0.87	0.06173
3:32233080:C:T	50	98	0.91	0.364
3:32233164:C:T	50	100	0.92	0.04121
3:32233633:C:T	50	100	0.94	0.1532
3:32233937:G:A	50	100	0.94	0.3542
3:32233944:T:C	50	100	0.93	0.1467
3:32233979:G:C	50	100	0.95	0.1469
3:32234559:A:G	50	100	0.96	0.2927
3:32234563:T:C	50	98	0.93	0.1198
3:32234937:T:C	50	100	0.92	0.1198
3:32235089:A:G	50	100	0.97	0.08769
3:32235263:G:A	50	98	0.94	0.04829
3:32235645:C:G	50	100	0.92	0.02996
3:32235646:A:G	50	100	0.97	0.2077
3:32235711:C:A	50	100	0.97	0.207
3:32235789:C:T	50	98	0.96	0.1064
3:32235804:A:G	50	100	0.97	0.08442
3:32235811:G:T	50	100	0.7	0.01289
3:32236710:T:C	50	100	0.93	0.05356
3:32236733:C:T	50	98	0.91	0.05683
3:32237154:G:A	50	100	0.96	0.3577
3:32237317:C:T	50	98	0.94	0.08007
3:32237473:T:C	50	96	0.95	0.3491
3:32237688:T:G	50	98	0.95	0.4357
3:32237708:A:C	50	98	0.97	0.02996
3:32238241:T:C	50	100	0.92	0.1262
3:32238362:T:C	50	100	0.97	0.1206
3:32238447:A:G	49	95.9	0.94	0.1314
3:32238463:G:C	50	100	0.77	0.01017
3:32238503:T:G	50	98	0.96	0.02832
3:32238686:A:C	50	100	0.94	0.1353
3:32239370:C:T	50	100	0.92	0.09786
3:32239393:G:A	50	100	1	0.0138
3:32239575:T:C	50	100	0.87	0.0285
3:32240006:A:G	50	100	0.95	0.01688
3:32240164:G:A	50	100	0.95	0.01688
3:32240211:C:G	50	98	0.94	0.1265
3:32240552:T:C	50	98	0.93	0.4408
3:32240767:G:T	50	100	0.88	0.09187
3:32241173:G:A	50	98	0.93	0.1587
3:32241194:G:A	50	100	0.94	0.1236
3:32241616:G:A	50	100	0.94	0.1002
3:32241654:C:T	50	100	0.96	0.0167
3:32241786:T:G	50	100	0.9	0.09822
3:32241855:G:T	50	100	0.91	0.02741
3:32243288:T:C	50	98	0.91	0.04521
3:32243343:C:T	50	98	0.92	0.1097
3:32244502:C:T	50	100	0.94	0.01924
3:32245299:G:A	50	100	0.93	0.1903
3:32245325:A:G	50	100	0.96	0.05955
3:32245341:T:C	50	100	0.95	0.427
3:32245887:C:G	50	100	0.9	0.01344
3:32246016:C:T	50	100	0.94	0.4766
3:32246087:A:G	50	98	0.81	0.03268
3:32249089:G:A	50	100	0.94	0.4406
3:32249711:T:C	50	100	0.98	0.4257
3:32250453:G:A	50	100	0.98	0.02578
3:32250515:A:T	50	96	0.98	0.1309
3:32250873:G:A	50	98	0.96	0.1089
3:32251224:A:G	50	98	0.98	0.1712
3:32251510:T:C	50	100	0.98	0.4263
3:32252069:G:A	50	98	0.97	0.09023
3:32252115:C:T	50	100	0.97	0.1106
3:32252116:G:A	50	100	0.93	0.01816
3:32252302:A:G	50	100	0.98	0.4263
3:32253652:T:C	50	98	0.98	0.1708
3:32253877:T:C	50	100	0.98	0.02578
3:32253972:C:G	50	100	0.98	0.4292
3:32254294:T:C	50	98	0.98	0.1707
3:32254903:A:G	50	100	0.96	0.05664
3:32255013:A:G	50	98	0.98	0.1115
3:32255145:A:G	50	100	0.96	0.1107
3:32255792:T:G	50	100	0.98	0.02578
3:32256223:A:C	50	98	0.98	0.1716
3:32257137:C:T	50	100	0.98	0.02578
3:32257410:T:A	50	100	0.98	0.02578
3:32257702:A:G	50	98	0.96	0.1191
3:32257745:G:C	50	100	0.97	0.4227
3:32257843:A:G	50	100	0.89	0.06681
3:32258057:G:A	50	98	0.98	0.3092
3:32258546:G:A	50	100	0.88	0.01089
3:32258984:C:T	50	100	0.92	0.05011
3:32259098:C:T	49	98	0.96	0.3638
3:32259144:G:A	50	96	0.96	0.1919
3:32259355:G:A	50	100	0.94	0.07407
3:32259604:G:A	50	100	0.99	0.04176
3:32259614:C:T	50	100	0.98	0.1592
3:32259725:A:C	50	98	0.97	0.374
3:32259782:T:A	50	98	0.97	0.2141
3:32259860:T:C	50	98	0.96	0.2282
3:32259930:C:A	50	98	0.96	0.185
3:32259934:C:T	50	100	0.99	0.0423
3:32260018:C:T	50	100	0.93	0.06627
3:32260068:C:G	50	100	0.93	0.06645
3:32260103:A:G	50	98	0.96	0.2282
3:32260294:A:G	50	98	0.97	0.2166
3:32260312:C:T	50	100	0.81	0.01598
3:32260681:C:T	50	94	0.92	0.3148
3:32260817:A:G	50	100	0.99	0.06645
3:32260964:G:A	50	100	0.9	0.01725
3:32261037:C:T	50	100	0.99	0.3967
3:32261595:C:T	50	98	0.99	0.3745
3:32261648:G:A	50	100	0.99	0.0561
3:32262063:T:C	50	100	1	0.05229
3:32262079:A:G	50	100	1	0.01216
3:32262134:C:T	50	100	0.95	0.01888
3:32262211:A:C	50	98	0.98	0.01198
3:32262611:C:A	50	100	0.99	0.3967
3:32262640:C:T	50	100	1	0.06663
3:32262792:C:T	50	98	0.99	0.3745
3:32262797:C:T	50	100	0.98	0.0748
3:32263358:G:A	50	100	1	0.04793
3:32263913:A:G	50	100	1	0.09005
3:32263999:G:A	50	100	1	0.04793
3:32264059:A:G	50	100	0.98	0.05392
3:32264085:A:G	50	100	0.8	0.01924
3:32264364:G:A	50	100	1	0.04793
3:32264592:C:T	50	100	0.98	0.05392
3:32264625:C:T	50	100	1	0.01216
3:32264777:G:A	50	100	0.96	0.02705
3:32265347:A:G	50	100	0.99	0.06627
3:32265618:G:A	50	98	0.99	0.06609
3:32265621:A:G	50	96	0.96	0.1104
3:32265653:A:G	50	96	0.97	0.1574
3:32265701:C:T	50	100	0.96	0.01906
3:32266187:T:C	50	100	0.84	0.0187
3:32266204:A:C	50	100	0.89	0.01725
3:32266220:A:G	50	100	1	0.01216
3:32266455:C:T	50	98	1	0.04775
3:32266473:A:C	50	100	1	0.01216
3:32266548:C:A	50	100	0.97	0.01888
3:32266725:C:T	50	100	1	0.06554
3:32266887:T:C	50	98	0.99	0.0541
3:32267137:C:T	50	100	0.97	0.02687
3:32267394:C:A	50	98	0.98	0.01924
3:32267404:A:G	50	100	0.79	0.01997
3:32267447:A:C	50	98	0.99	0.06609
3:32267974:G:A	50	98	0.94	0.07008
3:32268171:G:A	49	100	0.97	0.02687
3:32268337:C:T	50	96	0.86	0.1403
3:32268638:C:T	50	96	0.98	0.3003
3:32268910:G:T	50	96	0.99	0.368
3:32268917:A:G	50	98	0.99	0.2162
3:32269061:T:G	50	98	0.88	0.02124
3:32269067:G:C	50	100	1	0.01216
3:32269143:G:C	50	98	0.99	0.1405
3:32269579:C:T	50	98	0.99	0.04139
3:32269961:C:T	50	98	0.99	0.185
3:32270094:T:A	49	100	0.94	0.01888
3:32270798:A:G	50	100	0.99	0.425
3:32270799:A:G	50	100	0.99	0.4252
3:32270853:C:A	50	100	0.99	0.4869
3:32270875:A:T	50	100	0.98	0.4336
3:32271400:A:G	50	100	0.98	0.06826
3:32271422:G:A	50	100	0.99	0.4773
3:32272134:G:C	50	100	0.99	0.04484
3:32272184:G:A	50	98	0.87	0.1427
3:32272386:A:T	50	100	0.99	0.1799
3:32272548:A:G	50	100	1	0.114
3:32272734:C:G	50	100	0.99	0.1828
3:32272866:G:T	50	100	0.99	0.2471
3:32273353:T:C	50	100	0.79	0.01943
3:32273418:G:C	50	100	0.99	0.1825
3:32273639:A:G	50	100	1	0.03141
3:32273675:C:T	50	100	1	0.1137
3:32273822:C:T	50	100	0.89	0.02124
3:32273891:T:C	50	100	0.99	0.2478
3:32274181:A:G	50	100	0.98	0.4835
3:32274623:G:A	50	100	0.99	0.183
3:32276128:C:T	50	100	0.89	0.01924
3:32276163:G:A	50	100	0.98	0.03831
3:32276222:G:C	50	100	0.99	0.4989
3:32276427:T:C	50	100	0.98	0.04503
3:32276510:A:G	50	100	0.97	0.01216
3:32277125:A:G	50	100	0.95	0.06064
3:32277296:G:C	50	100	0.97	0.2908
3:32277959:A:G	50	100	0.98	0.01216
3:32278404:T:A	50	100	0.98	0.1033
3:32278800:T:C	50	100	0.98	0.4192
3:32278916:G:T	50	100	0.99	0.474
3:32279180:A:T	50	98	0.95	0.0817
3:32279213:A:G	50	100	0.99	0.03813
3:32279266:G:A	48	100	1	0.02342
3:32279745:A:G	46	91.3	0.99	0.2727
3:32279860:T:C	48	81.2	0.99	0.4766
3:32279872:T:G	48	87.5	0.99	0.4791
3:32280107:A:T	50	100	0.99	0.4508
3:32280234:G:A	50	100	0.95	0.0463
3:32280789:G:A	50	100	0.99	0.03976
3:32281070:A:G	50	98	0.96	0.1097
3:32281071:G:C	50	98	0.83	0.0167
3:32281237:T:C	50	100	0.96	0.02977
3:32281483:A:T	50	100	0.98	0.4813
3:32281530:T:A	50	100	0.98	0.01688
3:32281546:T:C	50	100	0.96	0.03177
3:32282391:G:T	50	98	0.87	0.04412
3:32282511:T:C	50	100	0.95	0.04539
3:32282514:A:G	50	100	0.99	0.2618
3:32282625:G:A	50	98	0.95	0.08061
3:32282835:G:A	50	100	0.9	0.04466
3:32282855:T:C	49	100	0.96	0.03195
3:32282968:T:C	50	100	0.95	0.1273
3:32283374:T:C	50	100	0.98	0.3638
3:32283408:G:A	50	98	0.89	0.1679
3:32283520:G:A	50	98	0.95	0.06481
3:32283781:G:A	50	100	0.97	0.1765
3:32283998:T:C	50	100	0.99	0.2622
3:32284027:G:A	50	100	0.96	0.1006
3:32284050:G:A	50	100	0.99	0.07444
3:32284113:T:C	50	100	0.98	0.2622
3:32284185:A:T	50	100	0.96	0.03177
3:32284286:A:T	50	100	0.96	0.04539
3:32284299:A:G	50	100	0.87	0.08588
3:32284341:G:C	50	100	0.98	0.4886
3:32284487:A:G	50	98	0.98	0.1305
3:32284630:A:G	50	100	0.99	0.2618
3:32284848:G:A	50	100	0.96	0.01634
3:32285256:C:T	50	100	0.98	0.2663
3:32285308:A:C	50	100	0.97	0.1075
3:32285344:A:G	50	100	0.99	0.2665
3:32285489:G:C	50	100	0.99	0.05719
3:32285528:T:A	50	94	0.76	0.01816
3:32285847:G:C	50	100	0.99	0.05537
3:32285929:A:G	49	100	0.97	0.4822
3:32286078:G:A	50	98	0.92	0.07825
3:32286098:G:A	50	98	0.96	0.05011
3:32286841:T:C	50	100	0.98	0.2885
3:32287086:T:C	50	100	0.92	0.0728
3:32287724:G:A	50	100	0.92	0.04049
3:32287812:G:T	50	100	0.96	0.01834
3:32287837:T:C	50	100	0.96	0.01816
3:32288005:C:T	50	98	0.96	0.2758
3:32288119:G:T	50	98	0.92	0.07353
3:32288391:C:T	50	100	0.77	0.0285
3:32288527:G:A	50	100	0.87	0.02142
3:32288634:A:G	50	100	0.74	0.02215
3:32288717:T:G	50	90	0.84	0.1859
3:32288989:T:C	50	100	0.94	0.0285
3:32289119:T:G	50	100	0.95	0.09532
3:32289194:C:T	50	98	0.98	0.4434
3:32289317:A:G	50	100	0.98	0.4479
3:32289395:T:C	50	100	0.98	0.447
3:32289637:C:T	50	98	0.94	0.2609
3:32289769:T:C	50	100	0.94	0.2869
3:32289870:C:A	50	100	0.98	0.3243
3:32289941:G:A	50	100	0.99	0.3293
3:32289974:T:C	50	100	0.95	0.3453
3:32290171:G:A	50	100	0.99	0.329
3:32290196:A:G	50	100	0.98	0.08079
3:32290393:A:G	50	100	0.99	0.3373
3:32290480:A:C	50	100	0.98	0.03159
3:32290512:A:G	50	96	0.97	0.2462
3:32290611:C:T	50	100	0.98	0.01906
3:32290612:G:A	50	100	0.98	0.09423
3:32290913:C:T	50	100	0.96	0.03068
3:32291229:C:T	50	100	0.98	0.09368
3:32291254:G:T	50	100	0.97	0.0207
3:32291383:G:A	50	100	0.97	0.02088
3:32292178:G:A	50	100	0.98	0.4119
3:32292179:T:A	50	98	0.97	0.1472
3:32292311:C:T	50	100	0.98	0.08932
3:32292516:T:C	50	98	0.98	0.2718
3:32292642:A:T	50	100	1	0.01743
3:32292717:G:T	50	98	0.96	0.1478
3:32292997:T:C	50	96	0.94	0.15
3:32293079:A:G	50	98	0.87	0.02124
3:32293353:C:G	50	100	0.99	0.3464
3:32293356:A:T	50	100	0.98	0.03068
3:32294628:T:C	50	100	0.98	0.02324
3:32294784:G:A	50	98	0.96	0.148
3:32294869:A:G	50	100	0.97	0.08097
3:32294953:G:A	50	100	0.98	0.1149
3:32295493:G:T	49	95.9	0.98	0.1149
3:32295588:T:A	50	100	0.98	0.0325
3:32296142:A:T	50	94	0.99	0.2805
3:32297503:T:C	50	100	0.98	0.4161
3:32297504:A:G	50	100	0.99	0.3266
3:32298001:T:G	50	100	0.99	0.3203
3:32298354:G:A	50	98	0.96	0.1574
3:32298440:T:C	31	90.3	0.93	0.126
3:32298816:C:T	50	100	0.98	0.08224
3:32298847:G:A	50	100	0.97	0.1182
3:32298924:C:T	50	94	0.95	0.2001
3:32298955:A:T	48	100	0.95	0.1158
3:32298958:T:A	50	90	0.96	0.09877
3:32299726:G:T	50	100	0.97	0.02306
3:32300211:C:T	50	98	1	0.09495
3:32301047:G:T	50	100	0.88	0.01652
3:32301370:G:A	50	96	0.97	0.4336
3:32301905:G:C	50	100	0.74	0.01416
3:32302002:G:A	50	100	0.98	0.1233
3:32302348:T:C	50	100	0.98	0.1264
3:32302363:A:G	50	100	0.99	0.2805
3:32302814:A:G	50	98	0.95	0.1238
3:32302827:A:T	50	100	0.69	0.0138
3:32302858:T:C	50	98	0.73	0.03413
3:32302940:T:C	50	100	0.98	0.01144
3:32303096:G:A	50	100	0.97	0.4602
3:32303113:G:A	50	98	0.96	0.1167
3:32303439:T:A	50	100	0.98	0.4702
3:32303517:A:G	50	98	0.98	0.4021
3:32303547:C:T	50	100	0.98	0.1028
3:32304207:T:G	50	100	0.98	0.366
3:32304282:C:G	50	100	0.98	0.4702
3:32304306:G:A	50	100	0.93	0.01271
3:32304548:A:G	50	100	0.98	0.01924
3:32304624:A:G	50	100	0.98	0.08134
3:32304961:T:C	50	100	0.98	0.02669
3:32305054:C:T	50	100	0.91	0.04067
3:32305600:T:C	50	100	0.92	0.04049
3:32306212:A:G	50	100	0.96	0.04938
3:32306332:A:G	50	100	0.98	0.3066
3:32306703:A:G	50	100	0.98	0.2865
3:32306817:G:A	50	100	0.77	0.02378
3:32306849:A:G	50	96	0.93	0.1342
3:32306969:G:A	49	100	0.96	0.1325
3:32307007:G:C	49	100	0.94	0.1093
3:32307035:C:T	50	100	0.97	0.02324
3:32307479:G:A	50	100	0.99	0.03558
3:32307931:A:T	50	100	0.93	0.01253
3:32308158:G:A	50	98	0.97	0.1088
3:32308302:A:C	50	100	0.98	0.02106
3:32308309:A:G	50	98	0.92	0.1176
3:32309135:C:G	50	100	0.98	0.01924
3:32309207:G:A	50	100	0.93	0.02088
3:32309481:T:A	50	100	0.91	0.0463
3:32309548:T:C	50	100	0.95	0.01235
3:32309709:G:A	50	94	0.88	0.1298
3:32310152:A:T	50	98	0.88	0.08043
3:32310158:G:T	50	94	0.85	0.4946
3:32310912:T:C	50	100	0.91	0.01943
3:32310924:A:G	50	100	0.93	0.01943
3:32311530:C:T	50	96	0.8	0.07044
3:32311639:C:A	50	98	0.67	0.0561
3:32311885:G:T	50	94	0.8	0.06463
3:32312061:A:T	50	90	0.79	0.3003
3:32312236:T:A	50	100	0.84	0.03613
3:32312569:G:C	50	94	0.79	0.1503
3:32312651:G:A	50	100	0.81	0.01126
3:32312774:A:T	50	100	0.89	0.01235
3:32312895:G:A	50	90	0.83	0.433
3:32312930:C:A	50	100	0.92	0.03758
3:32313033:A:G	50	100	0.9	0.03686
3:32313315:T:G	50	98	0.79	0.07407
3:32313437:G:C	50	92	0.77	0.1752
3:32313769:G:A	50	98	0.86	0.03813
3:32313846:A:G	50	82	0.83	0.2834
3:32313869:A:G	50	96	0.78	0.03958
3:32313978:A:G	50	100	0.8	0.04775
3:32313980:C:T	50	100	0.64	0.01144
3:32314373:A:G	50	82	0.72	0.09768
3:32314749:C:T	50	86	0.84	0.2741
3:32314967:G:A	50	84	0.75	0.2682
3:32315128:C:T	50	80	0.79	0.4889
3:32315231:G:A	50	100	0.96	0.01398
3:32315279:G:A	50	96	0.86	0.4252
3:32316146:G:A	50	98	0.92	0.2253
3:32316219:G:A	50	100	0.86	0.01089
3:32316511:G:A	50	100	0.88	0.0768
3:32316598:A:G	50	98	0.94	0.2249
3:32316826:G:A	50	98	0.92	0.08188
3:32317170:G:A	50	98	0.92	0.2061
3:32317174:G:A	50	96	0.92	0.425
3:32317260:A:G	50	100	0.8	0.01107
3:32317517:A:C	50	98	0.92	0.4437
3:32317828:C:T	50	98	0.93	0.2053
3:32318161:G:A	50	100	0.91	0.08333
3:32318671:A:G	50	96	0.92	0.08224
3:32318692:G:A	50	100	0.78	0.01144
3:32318966:G:A	50	100	0.82	0.03994
3:32319234:A:G	50	98	0.92	0.1926
3:32319330:C:T	50	100	0.79	0.01053
3:32319486:C:T	50	98	0.91	0.2248
3:32320328:C:A	50	98	0.92	0.07898
3:32320669:T:C	50	98	0.92	0.07879
3:32320894:G:A	50	96	0.96	0.1641
3:32320933:A:T	50	100	0.95	0.05846
3:32321181:G:A	50	100	0.94	0.2987
3:32321340:G:A	50	98	0.94	0.06028
3:32321469:G:A	50	96	0.92	0.02215
3:32321506:T:C	50	100	0.94	0.2994
3:32321644:C:T	50	98	0.96	0.2347
3:32322048:A:G	50	100	0.96	0.03486
3:32322087:T:C	50	98	0.95	0.2349
3:32322827:G:A	50	96	0.94	0.408
3:32322932:C:T	50	100	0.95	0.03413
3:32323110:G:A	50	98	0.92	0.02288
3:32323840:A:C	50	100	0.84	0.01979
3:32323894:A:G	50	98	0.91	0.08134
3:32323957:A:G	49	93.9	0.94	0.2215
3:32324090:C:T	50	100	0.98	0.06209
3:32324296:C:T	50	100	0.98	0.05755
3:32324373:G:A	50	100	0.83	0.01961
3:32324621:C:G	50	100	0.82	0.03976
3:32324712:C:T	50	100	0.96	0.03413
3:32324733:T:G	50	100	0.89	0.08152
3:32325210:T:C	50	100	0.96	0.0345
3:32325738:C:T	50	94	0.91	0.1534
3:32325747:C:A	50	100	0.95	0.03413
3:32326122:C:T	50	100	0.8	0.01071
3:32326167:C:G	50	100	0.91	0.09168
3:32326262:T:C	50	98	0.98	0.0463
3:32326716:G:A	50	100	0.84	0.05247
3:32326970:A:G	50	98	0.87	0.06391
3:32327081:C:T	50	100	0.96	0.06118
3:32327248:T:C	50	100	0.92	0.1164
3:32327556:C:A	50	96	0.69	0.01253
3:32328228:T:A	50	98	0.86	0.06954
3:32328505:G:A	50	100	0.86	0.01126
3:32328769:G:A	50	96	0.9	0.167
3:32328929:G:A	50	96	0.88	0.1817
3:32329063:T:C	50	98	0.84	0.06681
3:32329292:C:T	50	100	0.92	0.0561
3:32329409:C:T	50	100	0.88	0.1055
3:32330249:A:G	49	98	0.81	0.2442
3:32330626:A:T	50	96	0.8	0.1888
3:32330904:G:C	50	90	0.76	0.252
3:32331110:A:C	50	96	0.66	0.08878
3:32331839:C:T	50	90	0.63	0.1794
3:32332038:G:A	50	80	0.62	0.2798
3:32332344:G:T	50	92	0.73	0.11
3:32332718:T:C	50	96	0.79	0.04158
3:32334376:G:A	50	100	0.76	0.03377
3:32334391:G:A	50	90	0.72	0.1452
3:32334479:G:A	50	98	0.72	0.01561
3:32334913:A:G	50	100	0.62	0.01725
3:32334970:C:T	50	92	0.81	0.4031
3:32336071:G:A	50	100	0.94	0.01289
3:32336601:G:A	50	88	0.88	0.3569
3:32336684:G:A	50	94	0.9	0.1547
3:32336779:G:A	50	92	0.86	0.3057
3:32336833:A:G	50	98	0.95	0.06009
3:32337282:G:C	50	98	0.93	0.1472
3:32337345:C:T	50	100	0.96	0.03468
3:32337437:C:T	50	100	0.91	0.03232
3:32337513:A:G	50	100	1	0.02106
3:32338378:T:C	50	100	0.95	0.4203
3:32339386:C:T	50	100	0.98	0.1082
3:32339777:C:T	50	100	0.98	0.02524
3:32339863:T:A	50	98	0.82	0.03431
3:32340137:A:T	50	100	0.86	0.04303
3:32340159:C:T	50	100	1	0.0187
3:32340227:C:T	50	100	0.98	0.01924
3:32340371:A:T	50	100	0.94	0.02614
3:32340412:C:T	50	100	0.97	0.04902
3:32340892:G:C	50	100	0.95	0.02415
3:32340960:C:T	50	100	0.94	0.02669
3:32341243:A:G	50	100	0.95	0.01325
3:32341256:T:C	50	100	0.97	0.4247
3:32341271:T:C	50	100	0.93	0.02687
3:32341809:G:A	50	100	1	0.02106
3:32342466:C:T	50	98	0.75	0.01943
3:32342823:C:T	50	100	1	0.02106
3:32342843:C:G	50	100	0.98	0.03577
3:32343108:A:G	50	100	0.92	0.1097
3:32343309:A:G	50	100	0.97	0.1002
3:32343554:T:G	50	100	0.91	0.02397
3:32343761:G:A	50	100	0.92	0.04448
3:32343857:G:A	50	100	0.89	0.03577
3:32344027:A:G	50	100	0.95	0.0472
3:32344079:A:G	50	100	0.98	0.03776
3:32344243:C:T	50	100	0.92	0.04448
3:32344308:A:G	50	100	0.91	0.02705
3:32344692:C:G	50	100	0.91	0.02723
3:32344704:G:A	50	100	0.98	0.01924
3:32344859:G:C	50	100	1	0.06518
3:32345158:G:A	50	96	0.92	0.1728
3:32345601:A:T	50	100	0.93	0.04521
3:32345875:G:C	50	100	1	0.06536
3:32345908:A:T	50	100	0.99	0.01707
3:32345984:G:A	50	100	0.98	0.03794
3:32346021:G:C	50	100	1	0.06518
3:32346041:A:C	50	100	1	0.06518
3:32346042:G:T	50	100	1	0.06518
3:32346184:A:T	50	100	1	0.06518
3:32346189:G:A	50	100	1	0.06518
3:32346271:T:A	50	98	1	0.06518
3:32346509:T:C	50	96	0.95	0.3108
3:32346758:G:A	50	100	0.98	0.03794
3:32346901:A:G	50	100	1	0.06536
3:32346940:G:T	50	100	0.97	0.2696
3:32347212:A:G	50	98	0.97	0.2282
3:32347282:G:T	50	98	1	0.06536
3:32347561:A:G	50	100	0.98	0.1098
3:32347641:G:A	50	100	0.98	0.03813
3:32347797:T:G	50	100	0.98	0.01053
3:32347818:C:T	50	100	1	0.06554
3:32347826:A:G	50	100	0.95	0.02723
3:32347879:G:A	50	100	0.98	0.03813
3:32347883:T:C	50	98	0.98	0.3059
3:32348421:G:A	50	100	1	0.06609
3:32348503:A:G	50	98	0.96	0.1102
3:32348579:G:T	50	100	0.99	0.06609
3:32348858:T:G	50	100	0.98	0.02324
3:32348912:G:A	50	100	0.95	0.02596
3:32348964:T:G	50	100	0.94	0.0443
3:32349164:T:G	50	100	1	0.01688
3:32349289:G:A	50	100	1	0.06609
3:32349449:G:C	50	100	1	0.06572
3:32349452:T:C	50	100	1	0.06572
3:32349457:T:C	50	98	0.98	0.1133
3:32349506:G:A	50	100	1	0.06572
3:32349511:G:A	50	100	1	0.06572
3:32349517:C:T	50	100	0.9	0.0276
3:32349521:A:C	50	100	1	0.06572
3:32349568:A:T	50	100	1	0.06572
3:32349581:A:G	50	100	1	0.06572
3:32349626:C:T	49	100	0.89	0.03595
3:32349642:C:G	50	98	0.98	0.2217
3:32349826:G:T	50	100	1	0.06536
3:32349938:A:G	50	100	1	0.06554
3:32350544:G:A	50	98	0.98	0.03813
3:32350575:C:T	50	100	0.95	0.02451
3:32351291:C:T	50	100	0.99	0.02869
3:32351318:A:G	50	100	1	0.0659
3:32351426:G:A	50	100	0.98	0.3008
3:32351709:C:T	49	98	0.95	0.08025
3:32351756:G:A	50	100	1	0.06572
3:32352008:T:C	50	100	1	0.06572
3:32352035:A:G	50	100	1	0.06572
3:32352124:G:A	49	93.9	0.93	0.1737
3:32352150:C:T	50	100	0.98	0.4855
3:32352571:C:A	50	100	0.94	0.1097
3:32352604:G:A	50	100	0.98	0.03794
3:32352616:G:T	50	100	0.9	0.02778
3:32353029:C:T	50	100	0.87	0.04375
3:32353096:C:G	50	98	0.83	0.0236
3:32353148:C:G	50	100	0.95	0.1273
3:32353476:A:G	50	100	0.98	0.466
3:32353632:A:G	50	100	0.98	0.07099
3:32353658:G:A	50	100	0.95	0.02088
3:32353724:C:A	50	100	0.98	0.3932
3:32353784:A:T	50	100	0.93	0.01198
3:32353807:C:T	50	98	0.99	0.02887
3:32353910:G:C	50	98	0.98	0.3829
3:32354085:A:T	50	98	0.98	0.3578
3:32354224:C:A	50	100	0.87	0.02977
3:32354390:T:G	50	100	1	0.01707
3:32354448:C:T	50	100	0.98	0.1759
3:32354554:C:G	49	100	1	0.02487
3:32355002:T:C	50	100	0.96	0.02106
3:32355089:A:G	50	100	1	0.05084
3:32355190:C:G	50	100	0.94	0.0216
3:32355259:A:C	50	100	0.88	0.07353
3:32355312:G:A	50	100	0.99	0.2498
3:32355580:C:T	50	100	0.98	0.2475
3:32355593:C:G	50	100	1	0.02996
3:32355599:G:A	50	100	0.98	0.2035
3:32356141:G:A	50	100	0.99	0.1819
3:32356446:G:A	50	100	0.99	0.1825
3:32356451:G:C	50	100	1	0.01707
3:32356460:T:C	50	100	0.99	0.1826
3:32356532:G:T	50	98	0.99	0.1823
3:32356684:G:A	50	100	0.99	0.1823
3:32356742:C:T	50	100	0.99	0.1576
3:32356759:C:T	50	100	0.99	0.1908
3:32356891:G:A	50	100	0.98	0.266
3:32357218:T:C	50	100	0.99	0.1908
3:32357226:G:A	50	100	0.97	0.04866
3:32357287:T:C	50	100	0.98	0.191
3:32357689:G:A	50	100	0.98	0.4038
3:32357831:T:C	50	100	0.98	0.404
3:32357886:G:A	50	100	0.98	0.4032
3:32357887:C:T	50	100	0.94	0.08569
3:32358367:T:A	50	100	0.98	0.4027
3:32358991:A:G	50	100	1	0.01707
3:32359092:T:G	50	100	0.99	0.1294
3:32359212:C:T	50	100	0.98	0.1073
3:32359508:C:T	50	100	0.99	0.4297
3:32359633:A:G	50	100	0.98	0.2048
3:32359651:A:G	50	100	0.98	0.4904
3:32359652:C:A	50	100	0.98	0.4902
3:32359748:T:G	50	100	0.98	0.1024
3:32359836:G:A	50	100	0.99	0.04993
3:32359874:G:A	50	100	0.98	0.1028
3:32359916:G:C	50	100	0.98	0.1026
3:32360093:C:T	50	100	1	0.02578
3:32360473:G:A	50	100	0.99	0.1028
3:32360501:C:T	50	100	0.98	0.2475
3:32360561:T:C	50	100	0.98	0.2304
3:32360570:C:G	50	100	0.98	0.1022
3:32360732:G:A	50	100	0.99	0.1029
3:32360943:T:C	50	100	0.98	0.1024
3:32361127:A:C	50	100	0.99	0.0472
3:32361139:G:A	50	100	0.98	0.1028
3:32361192:G:A	50	100	0.98	0.1024
3:32361296:C:T	49	98	0.96	0.1033
3:32361433:G:A	50	100	0.98	0.01906
3:32361573:C:T	50	100	0.96	0.01543
3:32362002:T:C	50	100	0.98	0.4889
3:32362003:G:A	50	100	0.98	0.4279
3:32362111:G:A	50	100	0.98	0.4288
3:32362197:C:T	50	96	0.94	0.1596
3:32362231:C:T	50	100	0.97	0.08115
3:32362293:T:G	50	100	0.98	0.3337
3:32362567:G:A	50	100	0.97	0.1024
3:32362719:A:G	50	100	0.98	0.1028
3:32362720:A:G	50	100	0.98	0.04775
3:32362784:G:A	50	100	1	0.01707
3:32362793:C:T	50	100	0.99	0.02124
3:32363033:T:C	50	100	0.98	0.2832
3:32363087:G:A	50	100	1	0.01707
3:32363156:A:G	50	100	0.95	0.02415
3:32363175:A:G	50	100	0.96	0.1026
3:32363291:G:A	50	100	0.98	0.1728
3:32363470:C:A	50	100	0.99	0.02106
3:32363537:C:T	50	98	0.97	0.01943
3:32363666:C:T	50	98	0.99	0.3123
3:32363958:G:A	50	98	0.97	0.3778
3:32364160:C:G	50	100	0.98	0.3012
3:32364198:C:A	50	100	1	0.02215
3:32364265:G:A	50	98	0.97	0.3994
3:32364364:C:T	50	100	1	0.02179
3:32364455:A:G	50	100	0.92	0.06064
3:32364600:G:A	50	100	0.98	0.2173
3:32364858:C:A	50	98	0.96	0.376
3:32364870:G:C	50	100	1	0.02179
3:32365092:C:A	50	100	0.92	0.1823
3:32365320:A:G	50	100	0.95	0.04702
3:32365505:G:A	50	98	0.92	0.08007
3:32365745:C:T	50	98	0.95	0.1171
3:32365990:G:A	50	98	0.82	0.04176
3:32366430:T:C	50	98	0.9	0.07607
3:32366553:C:G	50	100	0.89	0.03903
3:32366674:A:G	50	92	0.93	0.3462
3:32366680:C:T	50	94	0.93	0.423
3:32366689:A:G	50	100	0.89	0.0374
3:32366715:T:A	50	94	0.93	0.4118
3:32366724:T:C	50	94	0.93	0.4114
3:32366728:A:G	50	94	0.93	0.4119
3:32366851:A:G	50	96	0.94	0.4174
3:32366963:G:T	50	98	0.95	0.2823
3:32366993:T:C	50	100	0.94	0.106
3:32367001:T:C	50	100	0.89	0.0679
3:32367004:T:C	50	94	0.93	0.3791
3:32367247:C:T	50	100	0.96	0.05211
3:32367308:A:G	50	98	0.95	0.2814
3:32367396:C:T	50	98	0.95	0.2816
3:32367424:A:G	50	98	0.95	0.282
3:32367547:G:A	50	100	0.89	0.02033
3:32367634:G:C	50	100	0.99	0.02487
3:32368441:A:G	50	100	0.94	0.07444
3:32368448:A:G	50	100	0.95	0.2919
3:32368505:G:A	50	100	0.96	0.2916
3:32368761:C:T	50	100	0.95	0.03885
3:32368998:G:T	50	100	0.95	0.03885
3:32369170:C:T	50	100	0.94	0.02033
3:32369422:A:G	50	100	0.99	0.01362
3:32369538:C:T	50	100	0.99	0.02542
3:32369626:G:A	50	100	0.99	0.03014
3:32369800:G:A	50	100	0.96	0.02542
3:32370204:A:G	50	100	1	0.01344
3:32370366:C:T	50	100	0.93	0.04739
3:32370430:G:A	50	100	0.98	0.2698
3:32370465:T:A	50	100	0.99	0.02542
3:32370874:C:T	50	100	1	0.01344
3:32371155:C:T	50	100	0.99	0.02542
3:32371248:G:T	50	100	0.99	0.02542
3:32371540:A:G	50	98	0.97	0.3272
3:32371585:A:G	50	100	0.89	0.01489
3:32371633:C:T	50	100	0.94	0.02033
3:32371634:G:A	50	100	0.96	0.09804
3:32371703:T:C	50	100	0.95	0.09132
3:32371707:T:C	50	100	0.94	0.09132
3:32372130:C:T	50	100	0.95	0.09114
3:32372603:T:A	50	100	0.98	0.01107
3:32372866:G:A	50	100	0.91	0.07861
3:32373207:G:A	50	96	0.94	0.2765
3:32373394:A:T	50	100	0.94	0.02033
3:32373397:C:T	50	96	0.87	0.05029
3:32373615:T:C	50	100	0.99	0.01616
3:32373622:C:T	50	96	0.97	0.2905
3:32374063:C:T	50	98	0.96	0.1668
3:32374197:C:T	50	100	0.97	0.04684
3:32374451:T:G	50	100	0.96	0.03431
3:32374749:C:T	50	100	0.96	0.03431
3:32374855:C:T	50	90	0.98	0.2865
3:32374954:G:A	50	100	1	0.02505
3:32375077:G:A	50	100	0.9	0.02505
3:32375263:C:A	50	98	0.91	0.02705
3:32375440:T:A	50	100	0.98	0.3319
3:32375572:A:G	50	100	1	0.02669
3:32376012:G:A	50	96	0.99	0.1877
3:32376045:G:A	50	100	0.98	0.01017
3:32376152:T:G	50	100	0.99	0.3566
3:32376206:C:T	50	100	1	0.01253
3:32376649:A:C	50	100	0.9	0.06826
3:32376871:C:G	50	100	0.96	0.05102
3:32377024:A:G	50	100	0.96	0.1997
3:32377361:C:T	50	100	0.97	0.2059
3:32377669:C:T	50	100	0.98	0.2482
3:32377778:G:A	50	100	0.97	0.2317
3:32378053:T:C	50	100	1	0.01271
3:32378154:T:A	50	100	0.99	0.2008
3:32378155:C:A	50	100	0.99	0.2008
3:32378200:C:T	50	100	0.99	0.331
3:32379031:A:T	50	100	1	0.3313
3:32379072:T:C	42	95.2	0.98	0.3379
3:32379286:G:A	50	98	1	0.331
3:32379302:C:T	50	100	0.98	0.2351
3:32379317:A:C	50	100	0.96	0.03359
3:32379358:G:A	50	100	0.99	0.331
3:32379587:T:C	50	100	1	0.3308
3:32379588:G:A	50	100	0.97	0.02651
3:32379591:A:G	50	100	0.99	0.2353
3:32379776:C:T	50	100	1	0.01253
3:32379891:T:C	50	100	1	0.01598
3:32380131:G:C	50	100	1	0.331
3:32380165:C:A	50	100	0.97	0.1353
3:32380243:C:T	50	100	1	0.163
3:32380431:G:A	50	100	0.99	0.2315
3:32380458:A:C	50	100	1	0.1683
3:32380519:G:T	50	100	0.99	0.2694
3:32380793:A:G	50	100	1	0.2013
3:32380866:T:C	50	100	0.98	0.01307
3:32380927:G:A	50	100	0.99	0.2324
3:32381079:A:G	50	100	1	0.01253
3:32381112:A:T	50	100	0.99	0.01307
3:32381759:T:C	50	100	0.99	0.4795
3:32381800:T:C	50	100	1	0.2447
3:32381884:C:T	50	98	0.95	0.03032
3:32383198:G:A	50	100	0.91	0.01271
3:32383302:A:G	50	100	0.99	0.3273
3:32383325:C:T	50	100	0.91	0.01561
3:32383755:C:A	50	100	0.89	0.06409
3:32383878:G:C	50	100	1	0.2313
3:32384121:C:A	50	100	0.99	0.1885
3:32384468:A:G	50	98	0.98	0.278
3:32385119:C:T	50	100	0.99	0.3313
3:32385173:G:C	50	100	1	0.1883
3:32385459:C:T	50	100	0.99	0.03613
3:32385834:C:G	50	100	1	0.03649
3:32385951:G:A	50	98	0.94	0.01797
3:32386190:C:T	50	100	0.99	0.2081
3:32386456:C:T	50	100	0.99	0.2077
3:32386503:C:T	49	100	0.96	0.1325
3:32386978:G:A	50	98	0.98	0.1353
3:32387302:A:G	50	100	0.99	0.1993
3:32387373:T:G	50	100	0.99	0.1995
3:32387386:A:G	50	100	0.99	0.1993
3:32387825:T:A	50	100	0.86	0.01144
3:32387937:G:A	50	100	0.97	0.05265
3:32388014:C:T	50	100	0.98	0.2023
3:32388100:C:T	50	98	0.98	0.1917
3:32388207:C:T	50	98	0.99	0.1943
3:32388396:G:A	50	100	0.96	0.01507
3:32388466:G:A	50	100	0.99	0.2017
3:32388784:C:T	50	100	0.99	0.2017
3:32388808:A:G	50	100	0.99	0.2017
3:32388905:A:G	50	100	0.99	0.2017
3:32389110:G:A	50	100	0.99	0.1984
3:32389163:C:T	50	98	0.99	0.1854
3:32389253:A:C	50	100	0.99	0.2015
3:32389428:G:A	50	100	0.8	0.02614
3:32389477:A:G	50	100	0.99	0.2015
3:32389574:G:A	50	100	0.99	0.2932
3:32389610:C:T	50	100	0.99	0.2015
3:32389709:A:G	50	100	0.98	0.2691
3:32389928:G:T	50	98	0.98	0.1854
3:32390322:G:A	50	100	0.99	0.01888
3:32390494:A:C	50	100	0.98	0.2013
3:32390596:C:T	50	100	0.98	0.213
3:32390826:G:C	50	100	0.98	0.01053
3:32391029:G:C	50	100	0.98	0.2128
3:32391072:A:G	50	100	0.98	0.2128
3:32391114:T:C	50	98	0.98	0.1029
3:32391115:T:A	50	98	0.98	0.1029
3:32391389:T:A	50	100	0.97	0.02778
3:32391841:C:A	49	98	0.98	0.0984
3:32391850:T:C	50	98	0.98	0.09949
3:32392093:G:C	50	100	0.98	0.08551
3:32392400:C:T	50	98	0.99	0.09768
3:32392587:T:C	50	98	0.99	0.04103
3:32392715:C:T	50	100	1	0.02306
3:32392742:G:A	49	100	0.98	0.1935
3:32392764:G:A	50	100	1	0.02306
3:32393938:T:C	50	96	0.98	0.1042
3:32395924:C:G	50	100	1	0.1276
3:32396627:G:A	50	100	1	0.3459
3:32396642:A:T	50	100	1	0.2513
3:32396781:G:A	50	100	1	0.08733
3:32397100:G:T	50	100	0.99	0.2397
3:32397456:C:T	50	100	1	0.08406
3:32397790:A:C	50	100	0.96	0.01071
3:32397837:C:T	50	100	1	0.06663
3:32398293:G:A	50	100	1	0.4572
3:32398484:C:T	50	100	1	0.1369
3:32398526:A:G	50	100	1	0.08043
3:32398529:T:C	50	100	1	0.1369
3:32399464:G:C	50	100	1	0.02052
3:32399481:C:T	50	100	0.99	0.1104
3:32399489:G:A	50	100	1	0.335
3:32400066:T:C	50	98	0.99	0.2308
3:32400501:C:T	50	100	1	0.3351
3:32400626:C:G	50	100	1	0.2435
3:32400780:G:A	50	100	1	0.1202
3:32400985:A:G	50	100	1	0.1171
3:32401083:C:A	50	100	0.93	0.04448
3:32401177:A:G	50	100	1	0.01107
3:32401181:G:A	50	100	0.99	0.3451
3:32401294:A:G	50	100	0.92	0.01634
3:32401667:G:C	50	100	0.99	0.4152
3:32402093:A:G	50	100	1	0.1164
3:32402335:C:T	50	98	1	0.2398
3:32402599:G:A	50	100	1	0.2398
3:32402843:G:A	50	100	1	0.1752
3:32403128:C:T	50	100	0.99	0.1954
3:32403187:A:T	50	100	0.99	0.1954
3:32403217:C:T	50	100	0.99	0.1954
3:32403292:G:A	50	100	1	0.07916
3:32403378:G:A	50	100	0.99	0.195
3:32403597:C:T	50	100	1	0.2004
3:32403754:A:G	50	100	1	0.2068
3:32403789:C:T	50	100	0.91	0.0158
3:32404112:A:G	50	96	0.96	0.1796
3:32404162:C:T	50	86	0.95	0.1988
3:32404439:G:A	50	100	1	0.2369
3:32404660:C:A	50	100	1	0.1892
3:32404687:T:C	50	98	0.99	0.04103
3:32404973:G:A	50	100	1	0.1396
3:32405283:C:T	50	100	1	0.03268
3:32405300:C:T	50	100	1	0.4713
3:32405304:G:C	50	100	1	0.4713
3:32405628:G:A	50	100	1	0.1231
3:32405634:G:T	50	100	0.98	0.06282
3:32405813:C:T	50	100	1	0.4717
3:32405877:A:C	50	100	1	0.06954
3:32406177:G:T	50	100	1	0.3553
3:32406258:G:A	50	100	1	0.08134
3:32406384:C:T	50	98	1	0.2222
3:32406413:G:T	50	100	1	0.3551
3:32406916:A:G	50	100	1	0.09078
3:32406927:G:A	50	100	1	0.1331
3:32407414:C:A	50	100	1	0.2344
3:32407477:C:T	50	100	0.98	0.063
3:32407760:T:C	50	100	1	0.09078
3:32407888:C:T	50	100	1	0.2355
3:32408062:C:G	50	100	1	0.1327
3:32408921:T:A	50	100	1	0.3056
3:32409155:A:G	50	100	1	0.2358
3:32409273:C:T	50	100	1	0.09096
3:32409522:A:C	50	100	1	0.03922
3:32409761:G:C	50	100	1	0.04267
3:32409853:G:A	50	100	1	0.408
3:32410115:G:C	50	100	1	0.1327
3:32410205:C:A	50	100	1	0.1327
3:32410278:G:A	50	100	0.94	0.04884
3:32410335:C:G	50	100	1	0.1327
3:32410664:T:A	50	98	1	0.2947
3:32410704:C:T	50	98	1	0.1327
3:32410723:G:A	50	98	1	0.1331
3:32410838:G:A	50	100	1	0.04248
3:32411112:T:C	50	100	1	0.05047
3:32411135:C:G	50	100	1	0.03813
3:32411484:A:T	50	98	1	0.1204
3:32411525:C:T	50	100	1	0.1752
3:32411590:T:A	50	100	1	0.1329
3:32411761:A:G	50	100	1	0.1329
3:32411874:T:C	50	100	0.95	0.01035
3:32412042:G:C	50	98	0.99	0.04121
3:32412113:G:C	50	100	1	0.4069
3:32412344:G:A	50	100	1	0.1329
3:32412359:C:T	50	100	1	0.1329
3:32412430:C:T	48	100	1	0.4076
3:32412715:G:A	50	100	1	0.4076
3:32412717:G:T	50	100	1	0.09114
3:32412838:A:G	50	100	1	0.01598
3:32412908:A:G	50	100	1	0.06954
3:32413033:G:A	50	100	1	0.295
3:32413413:C:T	50	98	0.99	0.2429
3:32413471:T:C	50	100	1	0.01598
3:32413589:G:A	50	100	1	0.4984
3:32413638:T:C	50	100	1	0.4069
3:32413642:A:G	50	100	1	0.4069
3:32413655:G:A	50	100	1	0.4072
3:32413864:G:C	50	100	1	0.4069
3:32413918:A:G	50	100	1	0.02142
3:32414044:G:A	50	100	1	0.03794
3:32414167:A:G	50	100	1	0.09114
3:32414275:C:T	50	100	1	0.4978
3:32414279:G:T	50	100	1	0.4067
3:32414297:A:G	50	100	1	0.4067
3:32414479:C:G	49	100	1	0.4067
3:32414586:T:C	50	100	1	0.4065
3:32414654:T:C	50	100	1	0.4065
3:32414863:T:C	50	100	1	0.4054
3:32415213:T:A	50	100	1	0.03758
3:32415216:T:A	50	100	1	0.0463
3:32415222:T:C	50	100	1	0.4054
3:32415254:C:T	50	100	1	0.4056
3:32415314:T:A	50	98	0.99	0.02179
3:32415454:C:T	50	100	1	0.406
3:32415455:G:A	50	100	1	0.01997
3:32415706:G:A	50	100	1	0.2934
3:32415921:C:T	50	100	1	0.406
3:32415928:T:A	50	98	0.99	0.03195
3:32416136:A:G	50	100	1	0.461
3:32416239:A:C	50	98	1	0.4058
3:32416267:T:C	49	100	1	0.4058
3:32416340:C:T	41	87.8	1	0.4058
3:32416375:T:C	36	91.7	0.63	0.01398
3:32416546:G:A	46	80.4	1	0.4052
3:32416580:C:T	50	100	1	0.0167
3:32416582:G:A	50	100	0.97	0.03304
3:32416611:T:C	49	98	1	0.4052
3:32416634:A:C	49	98	1	0.4054
3:32416693:T:G	50	100	1	0.4054
3:32417155:A:G	50	100	1	0.01707
3:32417392:T:A	50	100	1	0.4049
3:32417491:G:A	50	98	0.99	0.03177
3:32417621:A:G	50	100	0.93	0.04212
3:32417949:A:G	50	100	1	0.4052
3:32418290:C:T	50	100	1	0.405
3:32418355:C:G	50	100	1	0.293
3:32418509:C:T	50	100	1	0.4608
3:32418750:G:A	50	100	1	0.04902
3:32418752:C:G	50	100	1	0.3633
3:32419083:A:G	50	100	1	0.405
3:32419525:C:T	50	100	1	0.4056
3:32419747:G:A	50	100	1	0.405
3:32419934:G:A	50	100	1	0.293
3:32420267:G:T	50	100	1	0.01688
3:32420901:C:G	50	98	1	0.2932
3:32421134:A:G	50	100	1	0.2932
3:32421479:C:T	50	100	1	0.02288
3:32421669:C:T	50	100	1	0.0305
3:32422206:C:G	50	100	0.99	0.132
3:32422328:A:G	50	100	0.92	0.02524
3:32422376:T:G	50	100	1	0.03885
3:32422385:T:C	50	100	0.99	0.09168
3:32422430:A:C	50	100	0.98	0.1354
3:32422502:C:A	50	100	0.93	0.04866
3:32423240:A:G	50	100	0.99	0.1353
3:32423288:A:T	50	100	1	0.01707
3:32423355:A:G	50	100	1	0.0207
3:32423637:G:A	50	100	0.9	0.01289
3:32423938:A:G	50	100	0.95	0.4739
3:32424193:C:T	50	100	0.94	0.0305
3:32424257:A:G	50	98	0.8	0.04158
3:32424295:C:T	50	100	0.9	0.02269
3:32424326:G:A	50	96	0.63	0.03159
3:32424425:C:T	50	88	0.63	0.03558
3:32424467:G:A	50	100	0.67	0.02433
3:32424615:A:G	50	100	0.86	0.05937
3:32424810:T:C	50	100	0.88	0.23
3:32424995:G:A	50	100	0.9	0.3758
3:32425305:C:T	50	98	0.95	0.148
3:32425502:A:T	50	98	0.99	0.0285
3:32425622:G:A	50	100	0.93	0.04847
3:32425815:A:G	50	98	0.96	0.1694
3:32425828:G:A	50	98	0.97	0.1425
3:32425831:C:A	50	100	0.96	0.01089
3:32425921:G:A	50	100	0.79	0.0216
3:32426363:G:A	50	100	0.96	0.4995
3:32426724:A:G	50	100	0.98	0.4256
3:32426797:T:C	50	98	0.92	0.01816
3:32426903:T:G	50	98	0.97	0.08152
3:32427539:A:G	50	100	1	0.01961
3:32427589:A:G	50	100	1	0.01035
3:32427680:A:G	50	100	0.93	0.02996
3:32427765:T:C	50	100	0.99	0.03105
3:32428364:A:G	50	100	0.99	0.02142
3:32428476:G:A	50	100	0.98	0.05628
3:32428556:G:T	50	100	0.98	0.05628
3:32428993:A:G	50	100	0.99	0.01289
3:32429745:C:T	50	100	0.99	0.4018
3:32429831:C:G	50	100	0.99	0.3969
3:32430215:C:A	50	100	1	0.01961
3:32430222:G:A	50	100	0.98	0.03268
3:32430525:C:A	50	100	0.96	0.03431
3:32430714:T:A	50	94	0.93	0.02505
3:32430788:T:C	50	100	1	0.1681
3:32430832:A:C	50	100	0.99	0.4049
3:32430851:G:A	50	100	1	0.09132
3:32431112:A:T	50	100	1	0.02033
3:32431113:G:T	50	100	1	0.02015
3:32431242:G:A	50	100	1	0.1476
3:32431488:T:C	50	100	0.89	0.0138
3:32431826:T:C	50	100	0.99	0.2562
3:32431941:G:A	50	100	1	0.02015
3:32431949:T:C	50	100	0.99	0.2562
3:32432020:C:T	50	100	0.9	0.02977
3:32432145:G:T	50	100	1	0.01307
3:32432330:T:A	50	98	0.99	0.4063
3:32433776:T:G	50	100	0.99	0.2513
3:32434080:G:T	50	100	0.99	0.236
3:32434137:C:T	50	100	1	0.1403
3:32434473:T:A	50	94	0.9	0.02433
3:32434583:A:G	50	100	0.99	0.04303
3:32435070:C:T	50	100	1	0.1422
3:32435169:C:G	50	100	0.99	0.4029
3:32435178:T:C	50	100	0.99	0.2311
3:32435352:G:A	50	100	0.99	0.02015
3:32435382:C:T	50	100	1	0.09078
3:32435419:G:A	50	100	0.98	0.02923
3:32435499:G:A	50	100	0.99	0.2533
3:32435580:A:G	50	100	0.99	0.2531
3:32435758:A:G	50	100	0.99	0.02015
3:32435965:C:T	50	100	0.99	0.2329
3:32436113:G:A	50	100	0.99	0.02015
3:32436274:G:A	50	100	0.93	0.01688
3:32436332:G:A	50	100	0.99	0.2331
3:32436675:C:T	50	100	0.96	0.03359
3:32437368:G:A	50	100	1	0.02015
3:32437504:G:T	50	100	0.99	0.04357
3:32437583:T:C	50	100	0.99	0.2529
3:32437760:G:T	50	100	0.99	0.2529
3:32438095:G:A	50	100	0.96	0.05192
3:32438202:C:T	50	100	0.99	0.02015
3:32438311:G:A	50	100	0.99	0.04321
3:32438808:A:G	50	100	1	0.09078
3:32439201:C:T	50	100	1	0.09241
3:32439348:A:G	50	100	0.99	0.02015
3:32439432:A:T	50	100	0.97	0.1899
3:32439527:C:T	50	100	1	0.1129
3:32439578:C:T	50	100	1	0.4704
3:32439718:G:A	50	100	1	0.02033
3:32439886:G:A	50	100	0.97	0.01144
3:32440423:T:C	50	100	1	0.4161
3:32440751:C:G	50	100	1	0.02033
3:32440901:G:A	50	100	0.86	0.01053
3:32441506:C:T	50	100	1	0.01888
3:32441576:C:G	50	100	0.92	0.01525
3:32441866:T:C	50	100	1	0.01997
3:32442208:A:G	50	100	1	0.01144
3:32442233:G:A	50	100	1	0.0187
3:32442455:G:A	50	100	1	0.0906
3:32442525:A:G	50	98	0.97	0.02633
3:32442580:G:A	50	100	1	0.01961
3:32442612:C:T	50	100	0.98	0.02179
3:32442993:G:A	50	100	1	0.0187
3:32443144:G:T	50	100	1	0.0187
3:32443275:T:G	50	100	0.9	0.0138
3:32443362:C:G	50	100	1	0.09078
3:32443418:T:A	50	100	1	0.2455
3:32443638:C:T	50	100	0.99	0.112
3:32443703:G:A	50	100	1	0.01888
3:32443848:A:G	50	100	0.9	0.01362
3:32444284:A:G	50	100	0.99	0.02651
3:32444375:T:C	50	100	0.94	0.0118
3:32444521:G:A	50	100	0.9	0.01126
3:32444544:C:A	50	100	1	0.0187
3:32444604:G:T	50	100	1	0.02015
3:32444638:T:C	50	100	0.92	0.01525
3:32444865:C:T	50	100	1	0.09078
3:32445338:G:T	50	100	0.89	0.06373
3:32445424:T:C	50	100	0.92	0.01525
3:32445537:G:A	50	98	0.98	0.01162
3:32445549:A:G	50	100	1	0.09078
3:32446387:T:C	50	98	0.92	0.0158
3:32446926:C:G	50	100	1	0.09078
3:32447042:A:G	50	100	0.98	0.02015
3:32447652:G:A	50	100	1	0.4158
3:32447840:C:T	50	100	0.99	0.01888
3:32448134:C:T	50	100	0.99	0.04775
3:32448996:A:T	50	100	1	0.09078
3:32449230:C:G	50	100	1	0.01162
3:32449238:C:T	50	100	0.91	0.01906
3:32449301:C:A	50	100	1	0.0118
3:32449402:G:A	50	100	1	0.09078
3:32449592:T:C	50	100	0.99	0.04775
3:32449813:G:A	50	100	1	0.01525
3:32449857:G:T	50	100	0.99	0.1118
3:32450481:G:A	50	100	0.99	0.04321
3:32450634:C:T	50	100	1	0.09078
3:32450725:G:A	50	100	0.97	0.02197
3:32451183:G:A	50	100	0.98	0.01943
3:32451460:A:T	50	100	0.99	0.02505
3:32452150:C:T	50	100	0.99	0.01797
3:32452190:A:G	50	98	1	0.2427
3:32452958:T:G	45	93.3	0.97	0.276
3:32452976:G:T	46	95.7	0.96	0.05084
3:32453345:T:G	50	100	0.96	0.05374
3:32453362:G:C	50	100	0.99	0.3969
3:32453367:T:A	50	100	0.92	0.01797
3:32453951:G:A	50	100	0.93	0.02415
3:32453975:A:C	50	100	0.97	0.03486
3:32454114:C:A	50	100	0.94	0.02415
3:32454153:G:A	50	100	0.83	0.01362
3:32454434:C:T	50	100	0.93	0.01797
3:32454515:T:C	50	100	0.97	0.0374
3:32454700:T:C	50	98	0.94	0.02397
3:32454921:C:G	50	100	1	0.1156
3:32454939:G:A	50	100	1	0.01961
3:32455055:G:A	50	100	1	0.1156
3:32455230:C:T	50	100	1	0.01961
3:32455427:G:A	50	100	1	0.01162
3:32455501:G:T	50	100	0.98	0.02651
3:32455613:T:C	50	98	0.99	0.2415
3:32455750:A:G	50	100	0.93	0.02415
3:32455782:A:C	50	98	0.98	0.2416
3:32455850:C:T	50	100	1	0.1156
3:32455987:A:G	50	100	0.99	0.138
3:32456082:G:T	50	100	0.98	0.1492
3:32456134:A:G	50	98	0.99	0.4768
3:32456337:C:G	50	98	0.99	0.2682
3:32456499:A:G	50	100	1	0.01906
3:32456547:G:T	50	98	0.98	0.09096
3:32456596:T:C	50	96	0.97	0.4138
3:32456654:T:C	50	100	1	0.01144
3:32456662:T:C	50	100	0.98	0.4214
3:32456944:A:T	50	100	0.98	0.3682
3:32457266:G:A	50	98	0.91	0.01089
3:32457496:A:G	50	98	0.99	0.3963
3:32457655:G:A	47	97.9	0.96	0.02142
3:32457932:G:A	50	100	0.95	0.3408
3:32457941:A:G	50	96	0.97	0.4168
3:32458043:G:A	50	98	0.99	0.1255
3:32458090:G:A	50	100	0.98	0.0463
3:32458235:T:G	50	98	0.98	0.4944
3:32458244:G:A	50	100	0.99	0.2164
3:32458325:A:C	50	96	1	0.08678
3:32458456:G:T	49	100	0.99	0.1058
3:32458751:G:A	50	100	0.98	0.1888
3:32458768:A:C	50	100	0.97	0.08007
3:32458864:T:C	50	98	0.98	0.2082
3:32458865:A:T	50	98	0.98	0.2108
3:32458935:C:T	50	98	0.88	0.01307
3:32459264:C:T	49	98	0.98	0.104
3:32459312:G:A	50	94	0.96	0.09731
3:32459504:C:T	50	100	0.91	0.0158
3:32459706:G:A	50	100	0.89	0.06354
3:32459938:G:A	50	100	0.92	0.01107
3:32460237:C:T	50	100	0.92	0.01507
3:32460347:G:A	50	98	0.96	0.05247
3:32460409:T:C	50	96	1	0.09913
3:32460563:G:A	50	100	0.96	0.2055
3:32460695:T:C	50	98	0.96	0.352
3:32460916:C:G	50	98	0.98	0.4967
3:32461007:A:G	50	100	1	0.01162
3:32461076:G:T	50	98	0.98	0.1293
3:32461082:T:G	50	98	0.97	0.3858
3:32461097:A:G	50	100	0.98	0.04412
3:32461121:T:C	50	98	0.97	0.3072
3:32461136:G:T	50	98	0.97	0.2974
3:32461279:A:G	50	100	1	0.01162
3:32461292:T:C	50	100	0.97	0.03123
3:32461377:T:G	50	100	0.96	0.01235
3:32461594:G:A	50	100	0.97	0.05084
3:32461838:C:G	50	98	0.97	0.4904
3:32461901:A:C	50	100	0.97	0.01834
3:32462040:A:G	50	98	0.98	0.2901
3:32462133:T:A	50	98	0.97	0.1861
3:32462489:G:C	50	100	0.97	0.01816
3:32462594:G:A	50	100	1	0.01162
3:32462654:C:T	50	100	0.97	0.1062
3:32462839:C:T	50	96	0.99	0.08206
3:32462934:T:A	50	98	0.96	0.3146
3:32463321:G:A	50	98	0.95	0.1955
3:32463368:C:T	50	100	0.98	0.01471
3:32463369:G:A	50	98	0.96	0.1939
3:32463440:G:A	50	100	0.95	0.1968
3:32463633:G:A	50	96	0.98	0.1126
3:32463718:C:G	50	94	0.96	0.4194
3:32463773:T:G	50	100	0.96	0.05047
3:32463787:C:T	50	98	0.99	0.06118
3:32463807:T:C	50	100	0.95	0.05029
3:32463836:G:C	50	100	0.96	0.2019
3:32463925:A:T	50	98	0.92	0.1006
3:32463936:A:G	50	98	0.93	0.1002
3:32463939:T:C	50	98	0.93	0.09985
3:32463955:A:G	50	100	0.91	0.01489
3:32463957:A:G	50	98	0.93	0.2273
3:32463976:A:G	50	92	0.95	0.4864
3:32463980:G:A	50	98	0.96	0.3017
3:32464248:A:C	50	96	0.9	0.1113
3:32464266:G:A	50	100	0.96	0.04884
3:32464337:C:T	50	98	0.97	0.04158
3:32464338:T:G	50	98	0.96	0.04158
3:32464341:G:A	50	98	0.97	0.04158
3:32464396:G:A	50	100	0.97	0.01525
3:32464455:G:A	50	100	0.88	0.01725
3:32464464:T:G	50	100	0.88	0.01725
3:32464505:C:T	50	98	0.92	0.03758
3:32464624:G:A	50	100	0.98	0.01507
3:32464714:C:T	50	98	0.97	0.1057
3:32464828:G:A	50	100	0.94	0.03377
3:32464902:A:G	50	98	0.96	0.234
3:32464973:T:G	50	100	0.99	0.01997
3:32465117:G:A	50	100	0.86	0.0158
3:32465151:A:C	50	100	0.91	0.1089
3:32465535:C:T	50	96	0.99	0.08606
3:32465566:G:A	50	100	0.91	0.03014
3:32465990:C:T	50	100	0.94	0.03014
3:32466063:T:G	50	98	0.98	0.459
3:32466138:C:G	50	100	0.96	0.07208
3:32466209:T:C	50	100	0.87	0.05192
3:32466250:A:G	50	98	0.98	0.4087
3:32466453:G:A	50	100	0.98	0.02905
3:32466487:G:A	50	100	0.88	0.04775
3:32466618:A:G	50	96	0.98	0.2578
3:32466650:G:A	50	100	0.98	0.06391
3:32466689:G:A	50	98	0.96	0.0748
3:32466690:C:T	50	98	0.96	0.0748
3:32466756:G:A	50	96	0.99	0.1006
3:32466829:T:G	50	98	0.94	0.0394
3:32466846:T:C	50	100	0.98	0.4715
3:32467006:T:C	49	98	0.98	0.4317
3:32467030:C:T	50	100	0.95	0.03504
3:32467222:G:A	50	100	0.94	0.02869
3:32467498:A:G	50	96	0.97	0.2771
3:32467695:A:T	50	100	0.99	0.02959
3:32468129:T:G	50	98	0.98	0.2179
3:32468157:T:C	50	96	0.95	0.0984
3:32468525:G:A	50	98	0.96	0.2191
3:32468771:T:C	50	98	0.97	0.03885
3:32468925:C:T	50	98	0.98	0.1
3:32469160:T:G	50	100	1	0.02778
3:32469241:T:G	50	100	0.96	0.05265
3:32469481:A:T	50	100	0.98	0.3519
3:32469724:G:C	50	100	0.98	0.06645
3:32469805:G:A	50	98	0.98	0.4488
3:32469954:C:G	50	100	0.98	0.01707
3:32470100:G:A	50	100	0.98	0.2217
3:32470130:G:A	50	100	0.95	0.08769
3:32470158:C:A	50	100	0.98	0.4365
3:32470546:T:C	50	100	0.99	0.07171
3:32470831:C:G	50	100	0.99	0.07571
3:32471025:A:G	49	93.9	0.96	0.461
3:32471031:A:G	47	100	0.97	0.1262
3:32471536:G:A	50	100	0.99	0.1064
3:32471724:A:G	50	100	0.99	0.07553
3:32472473:C:G	50	100	1	0.01525
3:32472497:G:A	50	100	1	0.03086
3:32472525:G:T	50	100	0.97	0.01198
3:32472526:T:A	50	100	0.97	0.01198
3:32472545:G:A	50	98	0.98	0.4575
3:32472553:G:T	50	98	0.98	0.3568
3:32472920:G:A	50	100	0.99	0.01452
3:32473146:A:G	50	100	0.97	0.04085
3:32473155:T:A	50	98	0.97	0.1452
3:32473168:C:G	50	100	0.97	0.04031
3:32473313:T:C	50	100	0.98	0.06518
3:32473710:C:T	50	100	0.98	0.01198
3:32474726:G:A	50	100	0.98	0.1191
3:32474855:A:T	50	100	0.99	0.07734
3:32476005:T:C	50	100	0.95	0.02142
3:32476292:A:G	50	100	0.92	0.01525
3:32476492:C:T	50	100	0.92	0.01035
3:32476805:C:T	50	100	0.98	0.07171
3:32477210:A:G	50	100	1	0.04158
3:32477247:T:C	50	94	0.99	0.3992
3:32477524:T:C	50	100	1	0.03214
3:32478039:T:C	50	100	1	0.04176
3:32478087:T:C	50	98	1	0.01017
3:32479115:G:C	50	98	1	0.05392
3:32479313:A:G	50	100	1	0.04176
3:32479927:G:A	50	100	1	0.04158
3:32479936:C:G	50	96	0.98	0.4132
3:32480373:A:C	50	100	0.99	0.07752
3:32480896:G:A	50	100	1	0.02215
3:32481795:A:C	50	100	1	0.06609
3:32482078:G:A	50	100	0.98	0.04902
3:32482263:T:C	50	100	0.96	0.04902
3:32482285:T:C	49	98	0.99	0.4753
3:32483215:T:C	50	100	0.96	0.04702
3:32483534:C:T	50	100	1	0.02996
3:32483598:A:G	50	100	1	0.04176
3:32483769:A:T	50	98	0.92	0.06391
3:32484240:A:T	50	96	0.99	0.4218
3:32484661:C:T	50	96	0.99	0.4069
3:32485024:T:A	50	100	0.97	0.04702
3:32485326:A:G	50	96	1	0.4179
3:32485530:A:G	50	100	0.98	0.0699
3:32485726:G:A	50	98	0.99	0.1244
3:32485794:T:C	50	100	0.99	0.04757
3:32485841:G:T	50	100	0.97	0.0443
3:32486118:C:T	50	98	0.92	0.04466
3:32486119:G:A	50	100	0.92	0.01616
3:32486549:T:G	50	100	1	0.01216
3:32488260:T:C	50	100	0.99	0.04902
3:32488271:A:T	50	100	1	0.3838
3:32488454:T:C	50	100	0.92	0.01053
3:32488641:T:C	50	100	0.94	0.05029
3:32489212:G:A	50	100	1	0.04194
3:32489533:C:T	50	100	1	0.04194
3:32489950:G:A	50	98	0.97	0.09041
3:32490219:C:G	50	100	0.98	0.01053
3:32491076:A:C	50	100	0.91	0.02052
3:32491518:C:T	50	98	0.99	0.148
3:32491754:T:C	50	100	0.99	0.01471
3:32491967:G:A	50	100	0.9	0.01416
3:32491986:A:T	50	100	0.99	0.0886
3:32492292:G:A	45	100	0.99	0.3985
3:32492472:T:G	50	100	0.98	0.0886
3:32492759:A:C	50	100	0.98	0.0659
3:32493336:C:T	50	100	1	0.03631
3:32493453:G:T	50	100	0.96	0.06718
3:32493536:A:T	50	100	1	0.04829
3:32493890:A:G	50	100	0.99	0.1276
3:32494716:A:C	50	100	0.98	0.01053
3:32495990:A:C	50	100	1	0.04176
3:32496133:A:G	50	100	0.99	0.4058
3:32496299:C:T	50	98	0.98	0.2191
3:32496691:G:C	50	100	0.91	0.01979
3:32496755:C:T	50	98	0.98	0.07171
3:32496840:A:G	50	100	0.97	0.08787
3:32497135:G:A	50	100	0.99	0.03667
3:32497253:C:T	49	98	0.97	0.07153
3:32497254:G:A	50	100	0.96	0.08987
3:32497397:A:G	50	94	0.65	0.01852
3:32497597:C:T	50	98	1	0.04176
3:32497996:A:G	50	100	0.99	0.3535
3:32498209:G:A	50	98	0.98	0.06972
3:32499718:G:A	50	100	0.98	0.08787
3:32500061:G:A	50	98	0.99	0.1465
3:32500090:A:T	50	100	0.99	0.06518
3:32500157:C:T	50	96	0.99	0.2197
3:32500297:T:C	50	100	0.99	0.0492
3:32500317:G:C	50	100	0.98	0.02342
3:32500553:T:C	50	100	0.99	0.1462
3:32502064:C:A	50	100	0.98	0.02342
3:32502356:G:C	50	100	0.99	0.08043
3:32502466:G:A	50	100	0.99	0.08043
3:32502516:C:T	50	100	0.9	0.01416
3:32503180:A:G	50	100	0.9	0.01416
3:32503232:G:C	49	100	0.98	0.05483
3:32503270:G:A	50	98	0.99	0.2188
3:32503449:C:T	50	100	0.99	0.4027
3:32504192:A:G	50	100	0.9	0.01416
3:32504199:C:A	50	100	0.99	0.2193
3:32504580:C:T	50	100	0.99	0.06826
3:32504743:T:G	50	100	0.9	0.05447
3:32504937:G:A	50	100	0.96	0.02251
3:32505003:C:G	50	100	0.98	0.3217
3:32505013:G:A	50	100	0.97	0.04121
3:32505056:G:A	50	100	0.97	0.02269
3:32505086:A:G	50	100	0.99	0.06826
3:32506461:T:C	50	100	0.99	0.455
3:32506477:A:G	50	100	0.99	0.455
3:32506648:T:C	50	100	1	0.3638
3:32507395:T:C	50	100	0.99	0.03776
3:32508406:T:G	50	100	0.93	0.0285
3:32508507:A:G	50	100	0.93	0.02905
3:32508760:C:A	50	100	0.93	0.02905
3:32508977:C:T	50	100	0.99	0.2473
3:32510136:T:C	50	100	0.99	0.2286
3:32510454:G:A	50	100	0.99	0.152
3:32510854:G:T	50	100	1	0.04085
3:32511484:C:T	50	100	0.98	0.02215
3:32511618:G:A	50	100	0.98	0.08152
3:32511793:C:A	50	100	0.99	0.1225
3:32511831:G:A	49	100	1	0.01362
3:32511886:C:T	50	100	0.99	0.04884
3:32511947:C:T	50	100	1	0.01344
3:32512368:T:A	50	100	0.99	0.1225
3:32512378:C:G	50	100	0.99	0.1244
3:32512573:T:C	50	100	1	0.06609
3:32512725:T:C	50	100	0.96	0.01307
3:32513056:T:A	50	100	0.99	0.2413
3:32513452:G:C	50	100	1	0.02269
3:32513454:C:T	50	100	0.99	0.02251
3:32513479:T:A	50	100	0.99	0.4286
3:32513688:A:C	50	100	1	0.3994
3:32513746:A:G	50	100	0.99	0.0216
3:32513774:C:T	50	100	1	0.06609
3:32514018:T:C	50	100	0.98	0.0817
3:32514362:T:C	50	100	0.99	0.0216
3:32514541:T:C	50	100	0.99	0.2275
3:32514874:T:C	50	100	0.95	0.01398
3:32515231:C:A	50	100	0.99	0.04884
3:32515456:G:A	49	100	1	0.4617
3:32515562:C:A	50	100	0.93	0.02959
3:32515755:T:C	49	98	0.98	0.2269
3:32515941:C:T	50	100	0.99	0.2271
3:32515959:G:A	50	100	1	0.04085
3:32516189:T:C	49	100	1	0.04085
3:32516682:A:C	50	100	0.92	0.04303
3:32516735:G:C	50	100	0.91	0.01271
3:32516825:T:C	50	100	0.98	0.0817
3:32517150:C:T	50	100	1	0.04085
3:32517271:G:A	50	100	0.74	0.03214
3:32517497:G:A	50	100	0.98	0.08188
3:32517757:C:G	50	100	0.96	0.03377
3:32517766:G:A	50	100	0.88	0.02959
3:32517771:C:T	50	100	0.88	0.02959
3:32517825:C:T	50	100	1	0.01344
3:32518033:G:T	50	100	0.99	0.06718
3:32518064:A:C	50	100	1	0.459
3:32518105:G:A	50	100	0.88	0.01398
3:32518181:A:C	50	100	0.99	0.1245
3:32518182:A:C	50	100	1	0.06645
3:32518809:C:G	50	100	1	0.1512
3:32518856:G:A	50	100	0.99	0.06282
3:32519384:G:A	48	85.4	0.68	0.03159
3:32519434:G:A	49	100	1	0.06391
3:32519445:A:C	49	93.9	0.95	0.05229
3:32519453:A:C	48	97.9	1	0.2266
3:32519675:C:T	50	100	0.9	0.04067
3:32519761:T:C	50	100	1	0.4619
3:32519874:T:A	50	100	1	0.01053
3:32520023:A:T	50	100	0.86	0.02397
3:32520056:A:G	50	100	0.93	0.01398
3:32520164:C:T	50	100	1	0.2406
3:32520340:G:A	50	100	1	0.04866
3:32521047:G:T	50	100	0.98	0.1193
3:32521732:A:C	50	100	0.99	0.4557
3:32522016:G:A	50	100	0.91	0.0394
3:32522163:C:G	50	100	0.98	0.4383
3:32522329:C:G	50	100	0.96	0.03268
3:32522379:T:C	50	100	0.94	0.02288
3:32522568:C:A	50	100	1	0.06681
3:32522580:T:G	50	100	0.98	0.4699
3:32522992:A:G	50	100	0.99	0.3834
3:32523208:G:A	50	100	1	0.03177
3:32523348:C:T	50	100	0.98	0.2438
3:32523366:G:C	50	100	0.97	0.03813
3:32523471:A:C	49	100	1	0.2745
3:32524093:G:T	50	100	1	0.0394
3:32524310:A:T	50	100	1	0.0118
3:32524824:C:T	50	100	1	0.0394
3:32524845:G:T	50	100	0.98	0.1204
3:32525026:C:T	50	100	0.98	0.01398
3:32525096:G:A	50	100	1	0.04121
3:32525150:C:T	50	100	1	0.02487
3:32525583:A:C	50	100	1	0.04375
3:32525669:G:A	50	100	1	0.0118
3:32525790:G:A	50	100	0.99	0.065
3:32526079:A:G	50	100	0.97	0.01053
3:32526235:T:A	50	100	1	0.01071
3:32527140:G:A	50	100	1	0.1411
3:32527467:G:T	50	100	1	0.04357
3:32527604:C:T	50	100	1	0.3471
3:32527616:T:C	50	100	1	0.04938
3:32528108:A:G	44	93.2	0.99	0.2044
3:32528668:C:T	50	100	1	0.04357
3:32528959:G:T	50	100	1	0.01198
3:32529259:T:C	50	100	1	0.04956
3:32529317:G:C	50	100	1	0.0394
3:32529323:A:C	50	100	1	0.04956
3:32529383:T:C	50	100	0.94	0.09895
3:32529655:G:A	50	100	1	0.01107
3:32530139:T:C	50	100	1	0.0118
3:32530364:C:A	50	100	0.99	0.01398
3:32530771:C:T	50	100	1	0.2044
3:32530848:T:C	50	100	1	0.4232
3:32531097:G:A	50	100	1	0.2044
3:32531785:A:G	49	100	1	0.03322
3:32531853:C:T	50	100	1	0.04285
3:32532358:C:T	50	98	0.94	0.03522
3:32532489:A:G	46	100	0.87	0.02397
3:32532756:T:G	50	100	1	0.04248
3:32533277:C:T	50	100	1	0.0118
3:32533586:G:T	50	100	1	0.03177
3:32533774:C:G	49	100	1	0.01089
3:32533833:A:G	50	100	1	0.03177
3:32534233:A:G	50	100	0.97	0.0236
3:32534297:C:A	50	100	1	0.03958
3:32534691:C:G	50	100	1	0.06681
3:32535261:C:G	50	100	1	0.01398
3:32535565:G:A	50	100	1	0.0118
3:32536745:A:G	50	100	0.97	0.0394
3:32536969:T:C	50	100	0.99	0.06518
3:32537013:T:C	50	100	1	0.06609
3:32537137:T:C	50	100	1	0.01398
3:32537345:C:A	50	100	1	0.01398
3:32537811:A:G	49	100	1	0.0394
3:32538214:T:G	50	100	1	0.08479
3:32538558:G:A	50	100	1	0.2289
3:32538594:G:A	50	100	1	0.0285
3:32538644:T:C	50	100	1	0.01416
3:32538658:G:A	50	100	1	0.0394
3:32538678:G:C	50	100	0.99	0.04956
3:32538714:A:T	50	98	0.96	0.03686
3:32539373:C:A	50	100	0.88	0.01307
3:32539728:G:C	50	100	1	0.02869
3:32539817:G:A	50	100	0.99	0.02869
3:32539898:T:C	50	100	1	0.08479
3:32540031:A:T	49	100	1	0.01198
3:32540160:T:C	50	100	1	0.02869
3:32540166:A:G	50	100	0.99	0.2013
3:32540304:T:C	50	100	0.99	0.2013
3:32540676:C:T	50	100	1	0.06518
3:32540677:G:T	50	100	0.84	0.01071
3:32540678:T:C	50	100	0.84	0.01071
3:32541220:T:G	50	100	1	0.0216
3:32541243:C:T	50	100	0.96	0.0512
3:32541403:T:C	50	100	1	0.02869
3:32541454:T:C	50	100	1	0.0394
3:32542194:C:T	50	100	0.97	0.05102
3:32542432:T:G	50	100	0.97	0.03522
3:32542886:C:G	50	100	0.96	0.02415
3:32542928:G:T	49	100	1	0.1478
3:32543196:C:A	50	100	1	0.06609
3:32543951:C:G	50	100	1	0.02869
3:32544157:T:C	50	100	1	0.06681
3:32544330:C:A	50	100	1	0.0118
3:32544494:G:T	50	100	1	0.06663
3:32544585:T:C	50	100	1	0.0285
3:32544753:A:G	50	100	1	0.04285
3:32544796:T:A	50	100	1	0.01398
3:32545004:A:G	50	100	0.9	0.01271
3:32546361:T:C	50	100	1	0.02869
3:32547174:T:C	50	100	0.86	0.01362
3:32548038:G:T	50	100	1	0.0118
3:32548216:C:A	50	100	1	0.0118
3:32548369:A:G	50	100	1	0.3469
3:32548435:T:C	50	100	1	0.03958
3:32549046:A:G	50	100	0.77	0.01253
3:32549445:T:C	50	100	1	0.2291
3:32549961:A:G	50	100	1	0.03177
3:32549990:T:A	50	100	0.99	0.06681
3:32550211:C:A	49	100	1	0.03123
3:32550346:G:A	50	100	1	0.1405
3:32550418:T:C	50	100	1	0.4132
3:32550564:A:G	50	100	1	0.01398
3:32550616:T:C	50	100	1	0.01398
3:32550757:T:C	50	100	1	0.0216
3:32550763:G:A	50	100	1	0.04956
3:32550940:C:A	50	100	0.83	0.01325
3:32550985:A:C	50	100	1	0.01398
3:32551134:A:C	50	100	1	0.03177
3:32551191:A:G	50	100	1	0.03214
3:32551335:T:C	50	100	1	0.03214
3:32551360:A:G	50	100	1	0.3529
3:32551396:G:A	50	100	1	0.4237
3:32551542:G:C	50	100	1	0.04956
3:32551620:G:T	50	100	1	0.01398
3:32551985:A:C	50	100	0.98	0.08115
3:32552194:C:T	50	98	0.8	0.01507
3:32552975:G:A	50	100	0.99	0.1109
3:32553130:T:C	50	100	1	0.0394
3:32553360:C:T	50	100	1	0.06572
3:32553428:A:T	50	100	1	0.01398
3:32554604:G:A	50	100	1	0.01398
3:32554861:G:T	50	100	1	0.02905
3:32554933:A:C	50	98	0.96	0.04466
3:32555208:C:T	50	100	1	0.4245
3:32555241:G:A	50	100	1	0.04267
3:32555431:C:G	50	100	1	0.02869
3:32555515:G:A	50	100	1	0.1429
3:32555640:G:C	50	100	1	0.4247
3:32555818:G:A	50	98	1	0.02832
3:32556162:A:G	50	100	1	0.01107
3:32556389:C:T	50	100	1	0.02869
3:32556658:C:A	50	100	1	0.02814
3:32557009:T:C	50	100	1	0.0394
3:32557335:A:G	50	98	1	0.4245
3:32557439:T:C	50	100	0.98	0.0659
3:32557448:G:A	50	100	1	0.04267
3:32557726:A:G	50	100	1	0.2008
3:32557744:C:A	50	100	1	0.2008
3:32557983:T:C	50	100	0.92	0.01198
3:32558042:G:A	50	100	1	0.2297
3:32558270:G:A	50	100	1	0.02869
3:32558331:C:T	50	100	1	0.02869
3:32558353:G:A	50	100	1	0.201
3:32558447:G:A	50	100	1	0.04049
3:32559033:G:T	50	100	0.98	0.02869
3:32559083:A:G	50	100	1	0.02869
3:32559147:C:T	50	100	1	0.1498
3:32559186:C:G	50	100	1	0.0846
3:32559326:G:A	50	100	1	0.0394
3:32559737:T:C	50	100	0.99	0.2295
3:32560153:G:C	50	100	0.98	0.01198
3:32560364:C:T	50	98	1	0.0285
3:32560382:G:A	50	100	1	0.02869
3:32561038:C:A	35	85.7	0.96	0.1727
3:32561505:G:A	50	100	0.98	0.08588
3:32561686:G:T	50	100	1	0.02052
3:32561866:A:C	50	100	1	0.1498
3:32562090:T:C	50	100	0.96	0.04702
3:32562935:C:G	50	100	0.98	0.1425
3:32563202:T:C	50	100	1	0.0118
3:32563325:T:C	50	100	1	0.2008
3:32563346:G:A	50	100	1	0.02288
3:32563360:G:A	50	100	0.94	0.09967
3:32563946:C:G	50	100	1	0.04448
3:32564026:T:C	50	100	1	0.02869
3:32564225:G:C	50	100	1	0.1498
3:32564520:C:T	50	100	1	0.0285
3:32564675:C:A	50	100	1	0.04267
3:32564986:G:T	50	100	1	0.02869
3:32565069:C:A	50	100	1	0.05102
3:32565088:A:G	50	100	1	0.2008
3:32565347:C:T	50	100	1	0.02814
3:32565883:T:C	50	100	1	0.01162
3:32566089:C:G	49	100	1	0.02869
3:32566185:C:T	50	100	0.98	0.0216
3:32566490:C:T	50	98	0.98	0.08606
3:32566628:C:T	50	100	1	0.04938
3:32566890:T:C	50	100	1	0.01107
3:32567700:G:C	48	100	1	0.02869
3:32567893:G:A	50	100	0.95	0.061
3:32567942:G:A	50	100	1	0.0394
3:32568001:C:T	50	100	0.99	0.03831
3:32568208:T:C	50	100	1	0.0394
3:32568210:C:T	50	100	1	0.02778
3:32568309:C:T	50	100	1	0.0207
3:32568319:T:C	50	100	1	0.01162
3:32569371:A:G	50	100	1	0.01089
3:32570179:G:A	50	100	1	0.04938
3:32570247:C:T	50	100	0.73	0.01489
3:32570569:C:T	50	100	1	0.03922
3:32570942:C:T	50	100	0.96	0.0906
3:32571096:G:A	50	100	1	0.05047
3:32571270:C:G	50	100	1	0.03903
3:32572159:T:G	50	100	1	0.04938
3:32572438:T:C	50	100	0.99	0.2088
3:32573927:C:G	50	100	0.94	0.02433
3:32574177:T:G	50	98	0.98	0.4533
3:32574863:T:A	50	100	0.9	0.02306
3:32575068:C:T	50	98	0.96	0.04956
3:32576003:A:C	50	100	0.96	0.04775
3:32576097:G:C	50	100	0.96	0.02469
3:32576483:T:C	50	100	1	0.04739
3:32576631:A:G	50	100	0.94	0.02469
3:32576654:C:T	50	100	1	0.05065
3:32576753:T:A	50	100	0.98	0.01144
3:32576771:T:C	50	100	1	0.04739
3:32577932:T:C	50	100	1	0.04739
3:32578390:A:G	50	100	1	0.03903
3:32578415:T:C	50	100	1	0.04739
3:32578483:T:C	50	100	1	0.0472
3:32578491:C:T	50	100	1	0.04739
3:32578595:G:C	50	100	1	0.01779
3:32578764:G:C	50	100	1	0.04757
3:32578857:C:T	50	98	0.98	0.3542
3:32578903:G:T	50	100	1	0.04739
3:32578957:T:C	50	100	1	0.04739
3:32579031:C:T	50	100	0.96	0.1387
3:32579041:C:T	50	100	0.91	0.02015
3:32579145:G:T	50	100	0.9	0.01489
3:32579203:A:C	50	100	0.99	0.1721
3:32579450:A:G	50	100	1	0.04739
3:32579554:G:C	50	100	1	0.04739
3:32579556:C:A	50	98	0.96	0.1609
3:32579562:G:T	50	100	1	0.04739
3:32579566:A:G	50	100	1	0.05029
3:32579568:G:C	50	98	0.96	0.1609
3:32579569:T:C	50	100	0.93	0.06863
3:32579570:T:C	50	100	0.96	0.02269
3:32579608:C:T	50	100	1	0.04739
3:32579609:A:C	50	100	0.9	0.01398
3:32579612:T:C	50	100	1	0.04739
3:32579670:C:T	50	98	0.75	0.01761
3:32579722:G:A	50	98	0.98	0.3564
3:32579732:G:A	50	100	1	0.04739
3:32579744:A:G	50	100	0.81	0.01561
3:32579798:C:T	50	100	1	0.03903
3:32579835:C:T	50	100	1	0.04739
3:32579851:G:T	50	100	1	0.03903
3:32579853:G:C	50	100	1	0.04739
3:32579867:C:A	50	98	0.98	0.3566
3:32579898:C:T	50	100	1	0.04739
3:32579951:G:A	50	100	1	0.04739
3:32580023:G:C	50	100	0.99	0.2694
3:32580086:G:T	50	100	0.98	0.01924
3:32580097:C:G	50	100	0.97	0.02469
3:32580289:T:G	49	100	1	0.04757
3:32580343:T:C	50	100	1	0.04757
3:32580454:T:A	50	96	0.96	0.3731
3:32580486:C:A	50	100	1	0.04757
3:32580567:C:G	50	100	1	0.04757
3:32580576:C:T	50	100	0.96	0.02469
3:32580606:C:T	50	100	0.9	0.0138
3:32580725:T:A	50	100	1	0.04938
3:32580769:C:T	50	100	1	0.04757
3:32580921:C:G	50	100	1	0.03922
3:32581041:G:A	50	100	0.98	0.3063
3:32581048:A:G	50	100	1	0.04775
3:32581079:G:A	50	100	0.9	0.0138
3:32581178:G:A	50	100	1	0.04757
3:32581333:G:A	50	100	0.8	0.02251
3:32581396:C:T	50	100	0.98	0.4548
3:32581488:A:T	50	100	0.96	0.02124
3:32581648:A:T	50	100	1	0.05047
3:32581708:A:C	50	100	1	0.04775
3:32581845:A:T	50	100	1	0.03922
3:32581914:A:T	50	100	0.94	0.09913
3:32582214:C:T	50	100	0.98	0.01416
3:32582312:C:G	50	100	0.96	0.0659
3:32582586:A:G	50	100	1	0.04793
3:32582640:A:G	50	100	1	0.04793
3:32582809:T:C	50	96	0.86	0.06826
3:32582861:T:C	50	100	0.98	0.04793
3:32583266:G:A	50	100	1	0.0394
3:32583504:T:C	50	98	0.97	0.4473
3:32583520:C:T	50	100	1	0.01089
3:32583637:T:A	50	100	0.97	0.1618
3:32583650:G:A	50	100	1	0.0394
3:32583908:A:G	50	100	1	0.04793
3:32583973:G:A	50	100	1	0.04793
3:32584112:A:C	50	100	0.95	0.02487
3:32584253:A:G	50	100	1	0.04793
3:32584333:C:T	50	100	1	0.04793
3:32584775:G:C	50	100	1	0.04793
3:32585019:T:C	50	100	1	0.04793
3:32585292:A:G	50	100	1	0.04793
3:32585368:A:G	49	100	1	0.04793
3:32585395:G:T	50	100	0.93	0.01107
3:32585661:C:T	50	98	0.93	0.02415
3:32585848:A:G	50	100	1	0.04793
3:32585917:G:T	50	100	1	0.04793
3:32586465:C:A	50	100	0.98	0.04847
3:32586531:C:T	50	100	1	0.04793
3:32586864:T:G	50	100	1	0.04793
3:32587667:T:C	50	100	1	0.04829
3:32587738:G:T	50	100	1	0.04829
3:32587873:G:A	50	100	1	0.08715
3:32587919:T:G	50	100	1	0.04847
3:32588089:G:T	50	98	0.92	0.01271
3:32588124:A:C	50	100	0.94	0.02469
3:32588480:T:C	50	100	0.98	0.04121
3:32588860:G:A	50	100	1	0.03867
3:32589195:C:T	50	100	0.96	0.06409
3:32589538:A:T	50	100	1	0.0394
3:32589980:C:G	50	100	0.96	0.06409
3:32590066:C:T	50	100	1	0.02578
3:32590167:C:G	50	100	0.95	0.05773
3:32590328:T:C	50	100	0.99	0.02614
3:32590422:C:A	50	98	0.94	0.03776
3:32590632:A:G	50	100	0.9	0.01362
3:32590869:T:C	50	100	0.84	0.01452
3:32591080:C:T	50	100	0.98	0.02832
3:32591109:C:T	50	100	0.95	0.4679
3:32591263:C:A	50	100	0.98	0.01888
3:32591333:A:T	50	100	1	0.03922
3:32591512:T:G	50	100	0.95	0.4334
3:32591577:A:T	50	100	0.95	0.4847
3:32591709:A:G	50	100	0.94	0.05229
3:32591999:G:T	50	100	0.87	0.01362
3:32592093:G:T	50	100	0.81	0.03577
3:32592419:T:C	50	96	0.67	0.09822
3:32592503:C:G	50	100	0.86	0.03649
3:32592531:C:T	50	100	1	0.01216
3:32592542:C:G	50	88	0.76	0.2545
3:32592669:G:A	50	98	0.77	0.08134
3:32592780:G:C	50	98	0.94	0.01307
3:32592788:G:C	50	98	0.94	0.03831
3:32592976:C:T	50	100	0.94	0.09459
3:32593020:C:T	50	98	0.95	0.09822
3:32593069:G:A	50	100	0.88	0.07135
3:32593083:A:G	50	100	0.97	0.01997
3:32593089:T:C	50	100	0.97	0.0207
3:32593106:A:G	50	100	0.97	0.0207
3:32593164:G:T	50	100	0.98	0.01017
3:32593573:C:T	50	98	0.9	0.09641
3:32593692:C:T	50	100	0.95	0.07643
3:32593886:T:C	50	100	0.96	0.01289
3:32594457:T:G	50	100	0.97	0.1033
3:32594657:G:A	50	100	0.89	0.01271
3:32594865:C:T	50	100	0.97	0.1077
3:32594910:G:T	50	100	0.99	0.2378
3:32594923:C:T	50	100	0.98	0.1019
3:32595080:G:C	50	100	1	0.01307
3:32595167:T:A	50	100	1	0.01616
3:32595226:C:T	50	100	0.94	0.02741
3:32595228:G:A	50	100	1	0.01598
3:32595546:A:C	50	100	0.96	0.02033
3:32595605:A:G	50	100	0.99	0.2478
3:32595752:C:T	50	100	0.98	0.03667
3:32595753:G:A	50	100	0.84	0.01289
3:32595931:T:C	50	100	1	0.2458
3:32596150:C:G	50	100	0.85	0.01035
3:32596165:G:T	50	100	1	0.03722
3:32596187:T:C	50	100	1	0.246
3:32596196:G:T	50	100	0.99	0.1019
3:32596401:C:T	50	100	1	0.246
3:32596610:T:G	50	100	1	0.1776
3:32596683:G:A	50	100	1	0.1776
3:32596854:T:C	50	100	1	0.03831
3:32597140:G:A	50	100	0.99	0.1255
3:32597303:T:C	50	100	1	0.1761
3:32597431:A:G	50	100	1	0.1761
3:32597517:G:A	49	100	1	0.1385
3:32597728:C:T	50	100	1	0.3727
3:32597812:T:A	50	100	1	0.1761
3:32597815:T:C	50	100	1	0.01398
3:32598096:T:C	50	100	1	0.1761
3:32598268:G:A	50	100	1	0.02052
3:32598393:C:T	50	100	1	0.1756
3:32598540:A:G	50	100	1	0.1761
3:32598565:T:C	50	100	1	0.1761
3:32598607:C:T	50	100	1	0.1761
3:32598638:C:T	50	100	1	0.02015
3:32598673:T:C	50	100	1	0.1757
3:32598745:G:A	50	100	1	0.1017
3:32598781:C:T	50	98	1	0.1777
3:32598810:G:A	50	100	1	0.02233
3:32598814:T:C	50	100	1	0.1759
3:32598979:C:T	50	98	1	0.138
3:32598980:A:G	50	98	1	0.1759
3:32599006:C:T	50	98	1	0.102
3:32599008:A:C	50	98	1	0.1761
3:32599061:G:A	50	100	0.99	0.01144
3:32599063:C:T	50	100	1	0.1759
3:32599126:C:T	50	100	1	0.1759
3:32599171:G:A	50	100	1	0.03649
3:32599212:T:C	50	98	1	0.3706
3:32599262:T:A	50	90	1	0.1596
3:32599266:T:A	50	94	1	0.1743
3:32599270:T:A	50	94	1	0.1745
3:32599312:A:G	50	100	0.99	0.02233
3:32599378:T:A	50	100	1	0.03722
3:32599616:G:A	50	100	1	0.1747
3:32599875:A:C	50	100	1	0.175
3:32599944:T:C	50	100	1	0.04031
3:32600422:C:T	50	100	1	0.01307
3:32600456:A:G	50	100	1	0.175
3:32600460:G:A	50	100	1	0.1378
3:32600494:G:A	50	100	1	0.1745
3:32600528:C:T	50	100	1	0.1745
3:32600556:A:G	50	100	1	0.3693
3:32600562:A:G	50	100	1	0.1006
3:32600730:G:C	50	100	1	0.1752
3:32600744:T:A	50	100	1	0.02251
3:32600988:T:C	50	100	1	0.175
3:32601013:G:T	50	100	1	0.01634
3:32601161:G:A	50	100	0.9	0.01053
3:32601195:G:A	50	100	1	0.175
3:32601290:G:A	50	100	1	0.02651
3:32601530:T:A	50	100	1	0.1745
3:32601604:A:G	50	100	1	0.175
3:32601688:C:T	50	100	1	0.1752
3:32601704:A:G	50	100	0.98	0.01997
3:32601896:C:T	50	100	1	0.01471
3:32601949:C:T	50	100	0.9	0.01053
3:32602010:G:A	50	100	1	0.01307
3:32602398:T:C	50	100	1	0.1812
3:32602454:G:A	50	100	1	0.1008
3:32602471:C:T	50	100	1	0.0374
3:32602509:T:C	50	100	1	0.1747
3:32602633:C:T	50	100	1	0.01525
3:32602634:G:A	50	100	1	0.0374
3:32602665:C:A	50	100	1	0.177
3:32602713:G:C	50	100	1	0.1008
3:32603182:G:A	50	100	1	0.1008
3:32603239:C:A	50	100	1	0.1623
3:32603245:G:A	50	100	1	0.142
3:32603538:A:G	50	100	0.91	0.01616
3:32603590:G:A	50	100	1	0.1367
3:32603646:G:C	50	100	1	0.1008
3:32603915:A:C	50	100	1	0.1712
3:32604317:G:C	50	100	1	0.02415
3:32604353:T:G	50	100	0.76	0.0118
3:32604440:A:G	50	100	1	0.1405
3:32605078:G:A	50	100	1	0.01616
3:32605712:T:C	50	100	1	0.1405
3:32605730:T:C	50	100	1	0.1407
3:32605795:T:C	50	100	1	0.3713
3:32605925:C:T	50	100	1	0.02433
3:32605926:G:A	50	100	1	0.1162
3:32605975:G:A	50	100	1	0.1405
3:32606185:A:G	50	100	1	0.01997
3:32606539:T:G	48	100	0.99	0.335
3:32606610:G:A	50	100	1	0.01307
3:32606804:G:C	50	100	1	0.02433
3:32606879:C:T	50	100	0.99	0.3713
3:32607033:C:T	50	100	1	0.01543
3:32607232:T:C	50	100	0.99	0.1585
3:32607443:A:T	50	100	1	0.02433
3:32607540:A:G	50	100	1	0.01543
3:32607548:G:T	50	100	1	0.02433
3:32607672:G:C	50	100	0.99	0.1576
3:32607823:T:A	50	100	1	0.02433
3:32607856:C:T	50	100	1	0.02433
3:32607936:C:T	50	100	0.98	0.04158
3:32607994:T:C	50	100	0.98	0.03667
3:32608110:G:A	50	100	0.99	0.3528
3:32608318:T:C	50	100	0.9	0.03631
3:32608349:G:T	50	98	1	0.03613
3:32608830:T:C	50	100	1	0.03595
3:32608936:A:G	50	100	0.99	0.01779
3:32609023:T:C	50	100	1	0.03595
3:32609037:G:A	50	100	0.96	0.08805
3:32609206:C:G	50	100	0.98	0.03686
3:32609465:G:T	50	100	1	0.03613
3:32609559:A:G	50	100	1	0.03613
3:32609677:C:G	50	100	1	0.106
3:32609715:G:A	50	100	0.99	0.01543
3:32609903:G:A	50	100	1	0.3607
3:32610070:C:G	50	100	1	0.03631
3:32610551:C:T	50	100	1	0.03686
3:32610692:G:A	50	100	0.91	0.04194
3:32610840:A:G	50	100	1	0.03686
3:32610984:A:G	50	100	0.99	0.1463
3:32610989:T:G	50	100	1	0.03686
3:32611076:C:G	50	100	0.99	0.01761
3:32611155:A:G	50	100	1	0.3747
3:32611342:C:T	50	100	1	0.03686
3:32611721:C:T	48	100	1	0.03686
3:32611744:G:A	49	100	1	0.102
3:32611789:A:G	50	96	1	0.03686
3:32611881:A:G	50	100	1	0.03686
3:32612098:C:T	50	100	0.99	0.01543
3:32612131:G:A	49	100	0.93	0.3359
3:32612132:C:T	50	100	0.99	0.03286
3:32612374:A:G	50	100	1	0.2046
3:32612392:T:C	50	100	1	0.03686
3:32612696:G:A	50	100	1	0.03686
3:32612884:G:C	50	100	1	0.02669
3:32612964:A:G	50	100	1	0.2046
3:32613278:A:G	50	100	1	0.03686
3:32613646:G:A	50	100	1	0.03686
3:32613759:A:G	50	100	1	0.03686
3:32613908:C:A	50	100	1	0.02669
3:32614006:T:C	50	100	1	0.03686
3:32614007:C:A	50	100	1	0.1062
3:32614194:T:C	50	100	1	0.03686
3:32614233:G:A	50	100	1	0.03686
3:32614237:T:C	50	100	1	0.03704
3:32614241:C:T	50	100	1	0.03686
3:32614267:T:C	50	100	1	0.03686
3:32614293:C:G	50	100	1	0.03686
3:32614334:C:T	50	100	0.96	0.02397
3:32614474:T:G	50	100	1	0.03686
3:32614624:T:C	50	100	1	0.03686
3:32614670:G:A	50	100	0.99	0.0167
3:32615001:C:T	50	98	1	0.03686
3:32615139:C:T	50	100	1	0.03686
3:32615326:A:G	50	100	1	0.03686
3:32615330:C:T	50	100	1	0.01997
3:32615331:C:T	50	100	1	0.2012
3:32616234:C:G	50	100	1	0.03686
3:32616278:G:A	50	100	1	0.03686
3:32616299:C:T	50	100	1	0.03686
3:32616330:C:T	50	100	0.96	0.08896
3:32616360:G:T	50	100	1	0.01017
3:32616417:T:G	50	100	1	0.03686
3:32616491:G:A	50	100	0.99	0.01797
3:32616492:A:G	50	100	0.62	0.01162
3:32616575:C:G	50	100	1	0.03686
3:32616671:T:C	50	100	1	0.03686
3:32617103:C:T	50	100	1	0.02088
3:32617459:C:T	50	100	1	0.3624
3:32617483:C:G	50	100	1	0.1062
3:32617607:T:C	50	100	1	0.03686
3:32617661:T:C	50	100	1	0.03704
3:32617687:C:G	50	100	1	0.03686
3:32617730:T:G	50	100	1	0.03686
3:32617824:T:C	50	100	1	0.03704
3:32618606:G:A	50	100	1	0.1351
3:32618985:G:A	50	100	1	0.01053
3:32619067:C:T	50	100	1	0.1066
3:32619560:T:G	50	100	1	0.2115
3:32619850:T:C	50	100	1	0.3627
3:32619997:G:A	50	100	1	0.01271
3:32620034:T:C	50	100	1	0.3624
3:32620302:G:C	50	100	1	0.3627
3:32620367:A:G	50	100	1	0.1064
3:32620469:A:G	50	100	1	0.3773
3:32620648:T:C	50	100	1	0.3506
3:32620836:T:G	50	100	1	0.02687
3:32621039:T:C	50	100	1	0.3896
3:32621054:T:C	50	100	0.99	0.01325
3:32621311:C:A	50	100	1	0.3771
3:32621315:T:C	50	100	1	0.3771
3:32621427:C:T	50	100	1	0.3771
3:32621446:T:C	50	98	1	0.2255
3:32621468:A:G	50	98	1	0.3769
3:32621470:T:C	50	100	1	0.1066
3:32621474:A:C	50	100	1	0.01761
3:32621548:T:C	50	98	1	0.3767
3:32621598:C:T	50	100	1	0.02669
3:32621609:G:C	50	98	1	0.3767
3:32621746:A:G	50	98	1	0.3767
3:32621944:G:A	50	100	1	0.01652
3:32622014:A:C	50	98	1	0.3767
3:32622225:A:C	50	100	1	0.02633
3:32622293:C:T	50	98	1	0.3765
3:32622334:T:C	50	100	1	0.02633
3:32622429:T:C	50	98	1	0.3764
3:32622627:A:G	50	98	1	0.3764
3:32622740:G:A	50	98	1	0.3764
3:32622799:T:G	50	98	1	0.3762
3:32622903:A:C	50	100	1	0.01652
3:32622952:G:A	50	100	1	0.1064
3:32623004:T:C	50	98	1	0.3762
3:32623030:C:T	50	98	1	0.2286
3:32623040:C:G	50	98	1	0.3762
3:32623059:T:C	50	98	1	0.3765
3:32623069:T:G	50	100	1	0.1064
3:32623103:C:T	50	98	1	0.2253
3:32623165:G:A	50	100	1	0.02633
3:32623296:C:T	50	100	1	0.1503
3:32623393:G:A	50	98	1	0.1503
3:32623413:G:A	50	98	1	0.01816
3:32623455:G:A	50	100	1	0.0158
3:32623531:T:A	50	98	1	0.3764
3:32623606:C:T	50	98	1	0.3767
3:32623735:C:G	50	98	1	0.2255
3:32623969:T:A	50	100	1	0.124
3:32623978:C:T	50	98	1	0.3764
3:32624106:G:A	50	98	1	0.3764
3:32624168:T:C	50	100	1	0.124
3:32624203:T:A	50	98	1	0.3762
3:32624311:C:T	49	93.9	0.63	0.01471
3:32624333:G:A	49	98	0.98	0.1195
3:32624390:C:A	50	100	0.96	0.08914
3:32624408:A:C	49	98	0.99	0.3764
3:32624426:G:C	50	96	1	0.2253
3:32624452:C:T	50	96	1	0.2253
3:32624521:A:T	50	98	1	0.2253
3:32624568:A:G	50	98	1	0.2253
3:32624591:G:A	50	98	1	0.376
3:32624642:T:G	50	98	1	0.376
3:32624654:T:C	50	98	1	0.376
3:32624842:A:T	50	98	1	0.2251
3:32624969:C:T	50	98	1	0.2249
3:32625124:T:C	50	100	1	0.02633
3:32625164:T:C	50	100	1	0.01253
3:32625200:G:C	50	98	1	0.3756
3:32625378:A:G	50	98	1	0.2251
3:32625386:A:G	50	98	1	0.3751
3:32625396:G:A	50	100	1	0.1058
3:32625454:C:T	50	100	1	0.1494
3:32625515:C:T	50	100	1	0.1233
3:32625526:G:C	50	98	1	0.3747
3:32625604:G:A	50	98	1	0.3747
3:32625608:T:C	50	98	1	0.3747
3:32625621:A:G	49	98	1	0.2246
3:32625653:G:A	50	100	1	0.01543
3:32625660:C:G	50	98	1	0.3745
3:32625665:A:G	50	98	1	0.3745
3:32625674:T:C	50	98	1	0.3591
3:32625724:C:T	50	100	1	0.02614
3:32625731:T:G	50	96	1	0.3782
3:32625783:T:C	50	100	1	0.3769
3:32625882:C:G	50	100	0.95	0.08987
3:32625943:G:T	50	100	1	0.3773
3:32625946:G:A	50	100	1	0.01834
3:32626021:C:T	50	100	1	0.01743
3:32626159:T:C	47	83	0.67	0.06518
3:32626166:G:C	45	86.7	0.73	0.0699
3:32626239:A:G	41	92.7	0.6	0.01943
3:32626277:C:G	41	80.5	0.82	0.1095
3:32626319:C:T	36	75	0.79	0.2491
3:32626336:C:T	38	92.1	0.84	0.11
3:32626349:A:T	40	95	0.78	0.06427
3:32626483:C:T	48	83.3	0.99	0.1322
3:32626586:T:A	50	100	0.85	0.01271
3:32627787:C:G	50	98	1	0.1055
3:32628140:C:T	50	100	1	0.02614
3:32628153:A:G	50	100	1	0.3798
3:32628194:T:C	50	100	1	0.1498
3:32628250:T:C	50	98	1	0.358
3:32628314:T:G	50	100	1	0.106
3:32628335:T:A	50	100	1	0.1498
3:32628347:C:G	50	100	1	0.01743
3:32628383:G:A	50	98	1	0.3758
3:32628387:A:C	50	98	1	0.3762
3:32628554:C:T	50	98	1	0.376
3:32628629:T:C	50	100	1	0.3626
3:32628680:G:A	50	100	0.99	0.4927
3:32628691:A:G	50	98	1	0.376
3:32628740:G:A	50	98	1	0.2255
3:32628789:T:C	50	98	1	0.3764
3:32628865:G:A	50	98	1	0.3762
3:32628906:T:G	50	100	1	0.1498
3:32628992:G:A	50	100	1	0.1325
3:32629041:G:C	50	98	1	0.3765
3:32629110:C:A	50	98	1	0.3765
3:32629120:C:T	50	100	1	0.02651
3:32629187:T:C	50	100	1	0.1503
3:32629216:C:T	50	98	1	0.1529
3:32629217:A:G	50	98	1	0.3765
3:32629227:C:T	50	98	1	0.3765
3:32629244:C:T	50	98	1	0.3764
3:32629246:A:C	50	100	1	0.1501
3:32629355:C:A	50	98	1	0.3764
3:32629386:A:G	50	100	1	0.0158
3:32629392:C:T	49	100	1	0.1322
3:32629657:G:A	50	100	1	0.02596
3:32629832:G:T	50	98	1	0.376
3:32629835:T:C	50	98	1	0.376
3:32629861:G:A	50	98	1	0.376
3:32629884:G:A	50	98	1	0.376
3:32629897:G:T	50	98	1	0.376
3:32630282:C:T	50	98	1	0.3762
3:32630283:A:G	50	98	1	0.3762
3:32630362:C:G	50	100	1	0.106
3:32630428:C:T	50	98	1	0.3762
3:32630552:G:C	50	100	1	0.3764
3:32630594:T:A	50	100	1	0.3762
3:32630666:T:A	50	100	0.98	0.0118
3:32630827:G:A	50	100	1	0.02614
3:32630859:T:A	50	100	1	0.3764
3:32631118:A:G	50	100	0.99	0.1066
3:32631465:A:C	50	100	0.99	0.1503
3:32631619:A:G	50	100	1	0.3891
3:32631659:T:G	49	100	1	0.2259
3:32631763:G:A	50	100	1	0.1064
3:32631766:C:T	50	100	1	0.01652
3:32631774:T:C	50	98	1	0.04884
3:32631910:T:C	50	100	1	0.3769
3:32631992:T:A	50	100	1	0.02614
3:32632044:G:T	50	100	1	0.3769
3:32632094:C:T	50	100	1	0.3769
3:32632154:C:T	50	100	0.99	0.08406
3:32632225:C:T	50	100	1	0.3769
3:32632289:G:A	50	98	1	0.3769
3:32632700:T:A	50	100	1	0.3771
3:32632923:A:G	50	100	1	0.3771
3:32633219:G:A	50	100	0.99	0.1398
3:32633258:C:T	50	100	1	0.3769
3:32633431:G:T	50	100	1	0.3769
3:32633535:C:T	50	100	1	0.3762
3:32633580:G:A	50	100	0.99	0.3771
3:32633768:C:T	50	100	1	0.3769
3:32634020:A:G	50	100	1	0.3769
3:32634114:T:A	50	100	1	0.3767
3:32634276:C:T	50	100	1	0.1066
3:32634345:C:T	50	100	1	0.3769
3:32634391:A:G	50	100	1	0.1503
3:32634806:C:G	50	100	1	0.1066
3:32634864:G:A	50	100	1	0.226
3:32635083:T:C	50	100	1	0.3767
3:32635136:G:T	50	100	1	0.1066
3:32635240:G:A	50	100	1	0.3767
3:32635250:C:T	50	100	1	0.3767
3:32635516:C:T	50	100	0.92	0.0138
3:32635584:C:A	50	100	1	0.3769
3:32635614:C:A	50	100	1	0.3769
3:32635637:C:T	50	100	1	0.3767
3:32635704:T:C	50	100	1	0.3767
3:32635706:C:T	50	100	1	0.3767
3:32635859:T:C	50	100	0.96	0.08224
3:32635881:C:T	50	100	1	0.1503
3:32635944:G:A	50	100	1	0.3769
3:32636135:C:T	50	100	1	0.3767
3:32636185:G:A	50	100	1	0.3765
3:32636265:A:G	50	100	1	0.3765
3:32636302:A:G	50	100	1	0.3765
3:32636359:A:G	50	100	1	0.1069
3:32636473:T:C	50	100	1	0.3765
3:32636483:G:A	50	100	1	0.3765
3:32636507:C:T	50	100	0.85	0.01144
3:32636784:G:A	50	100	1	0.01561
3:32636785:G:C	50	100	1	0.3765
3:32637005:T:A	50	100	1	0.2259
3:32637972:G:T	50	100	1	0.2259
3:32638214:T:C	50	100	0.99	0.4926
3:32638881:C:T	50	100	1	0.01344
3:32639391:T:C	50	100	1	0.1503
3:32639992:T:G	50	100	1	0.01652
3:32640243:A:G	50	100	1	0.01652
3:32640488:A:G	50	100	1	0.1494
3:32640535:C:G	50	100	0.99	0.0354
3:32640551:C:T	50	100	1	0.1068
3:32640765:C:T	50	100	0.99	0.1492
3:32641028:G:A	50	100	1	0.02088
3:32641532:G:A	50	100	0.96	0.0817
3:32641623:T:C	50	98	0.89	0.01943
3:32641883:T:A	50	100	1	0.01688
3:32641913:T:C	50	100	0.98	0.0423
3:32641917:C:T	50	100	1	0.1068
3:32641918:A:G	50	100	1	0.1068
3:32641926:C:T	50	100	1	0.1069
3:32642178:A:G	50	100	1	0.01561
3:32642683:T:C	50	100	1	0.01652
3:32642829:C:T	50	100	1	0.1071
3:32643557:G:A	50	100	1	0.01398
3:32643607:A:G	50	100	0.99	0.2257
3:32644129:G:T	50	100	0.99	0.2257
3:32644426:A:T	49	100	0.98	0.01144
3:32644431:T:A	45	97.8	1	0.1236
3:32644481:T:A	48	97.9	1	0.01906
3:32645365:T:C	50	98	0.97	0.3558
3:32645425:C:T	50	100	1	0.0167
3:32645428:C:T	50	100	1	0.01652
3:32646020:A:G	50	100	0.95	0.08134
3:32646021:A:T	50	100	0.95	0.08134
3:32646040:G:A	50	100	0.88	0.01053
3:32646094:A:G	50	100	0.9	0.01616
3:32646455:T:C	50	100	0.85	0.06409
3:32646698:A:G	50	100	0.97	0.2889
3:32646723:A:C	50	96	0.91	0.2567
3:32646735:A:G	50	98	0.93	0.2598
3:32646761:A:G	50	96	0.92	0.3816
3:32647213:C:T	50	100	0.98	0.2938
3:32647218:C:T	50	100	0.98	0.2936
3:32647411:C:T	50	100	0.97	0.01253
3:32649358:A:G	50	100	0.92	0.01362
3:32649403:T:C	50	100	1	0.01525
3:32649648:C:T	50	100	0.98	0.3326
3:32650423:G:A	50	100	0.95	0.02106
3:32650805:C:T	50	100	0.9	0.01888
3:32650999:G:A	50	100	0.98	0.443
3:32651059:G:A	50	100	0.99	0.427
3:32651188:C:T	50	100	0.99	0.427
3:32651212:A:T	50	100	1	0.01598
3:32651379:T:C	50	100	0.99	0.181
3:32651527:A:G	50	100	1	0.01525
3:32651580:C:G	50	100	0.99	0.02106
3:32651605:G:A	50	100	0.99	0.02052
3:32651726:C:T	50	98	0.97	0.02142
3:32651731:A:G	50	88	0.98	0.478
3:32651816:A:G	50	90	1	0.0216
3:32652358:T:C	50	98	0.98	0.1265
3:32652691:G:A	50	100	1	0.02124
3:32652736:G:A	50	100	1	0.02106
3:32652855:C:T	50	100	0.98	0.02197
3:32653211:T:C	50	98	0.99	0.1471
3:32653326:G:A	50	100	1	0.01525
3:32653543:G:C	50	100	0.91	0.01289
3:32653544:T:G	50	100	1	0.01525
3:32654505:G:A	50	100	0.99	0.4023
3:32654539:C:T	50	100	1	0.01362
3:32654718:G:C	50	100	1	0.02106
3:32654783:C:A	50	98	1	0.08896
3:32654958:G:A	50	100	1	0.01362
3:32655017:C:A	50	100	0.76	0.01289
3:32655084:G:A	50	100	1	0.04757
3:32655292:C:T	50	100	1	0.4018
3:32655404:G:A	50	100	1	0.01362
3:32655506:A:C	50	100	1	0.01543
3:32655559:A:G	50	100	1	0.01543
3:32655859:C:G	50	100	0.99	0.48
3:32655939:T:C	50	100	1	0.01525
3:32655963:G:A	50	100	0.97	0.01362
3:32655993:G:A	50	100	0.95	0.0207
3:32656082:T:C	50	100	1	0.02106
3:32656364:G:A	50	100	0.98	0.0256
3:32657362:A:G	50	100	0.96	0.01107
3:32657930:T:C	50	100	1	0.4412
3:32657985:C:T	50	100	0.98	0.0276
3:32658354:G:A	50	100	1	0.02106
3:32658715:C:T	50	100	0.99	0.4023
3:32659100:C:T	50	100	1	0.02088
3:32659324:C:A	50	98	0.96	0.03813
3:32659406:G:A	50	100	1	0.02052
3:32659447:G:A	50	100	1	0.01362
3:32659644:G:A	50	100	1	0.02033
3:32660114:C:T	50	100	0.99	0.02669
3:32660284:G:T	50	100	0.68	0.0472
3:32660288:A:G	50	100	1	0.01362
3:32660333:T:C	50	100	1	0.1289
3:32660510:A:G	50	100	1	0.01362
3:32660738:T:C	50	100	1	0.3604
3:32660856:C:T	50	100	1	0.1284
3:32661248:A:G	50	100	1	0.3353
3:32661304:T:C	50	100	1	0.01362
3:32661326:C:A	50	100	1	0.1289
3:32662100:A:T	50	100	1	0.1284
3:32662264:G:A	50	100	0.94	0.01834
3:32662382:G:A	50	100	1	0.1118
3:32662385:A:G	50	100	1	0.1289
3:32662599:G:A	49	100	1	0.4679
3:32662868:T:C	50	100	1	0.10780000000000001
3:32662965:C:T	50	100	1	0.3388
3:32663251:A:G	50	100	1	0.423
3:32663333:G:T	50	100	1	0.05792
3:32663468:C:T	50	100	1	0.3526
3:32663469:G:C	50	100	1	0.02088
3:32663555:G:A	49	100	0.98	0.01071
3:32663609:C:T	50	98	1	0.0138
3:32663627:G:A	50	98	1	0.3272
3:32663719:C:T	50	100	1	0.02052
3:32663729:A:G	50	100	1	0.02088
3:32663843:T:C	50	100	1	0.02233
3:32663896:C:A	50	100	1	0.1089
3:32663902:T:C	50	100	0.96	0.01271
3:32664123:C:T	50	100	0.92	0.01598
3:32664140:T:A	50	100	1	0.3379
3:32664228:T:C	49	91.8	1	0.3588
3:32664232:C:T	50	98	0.95	0.01725
3:32664252:C:T	49	93.9	1	0.3377
3:32664475:G:A	50	100	1	0.02106
3:32664600:T:G	50	100	1	0.02052
3:32664891:A:T	50	100	1	0.02106
3:32664892:T:A	50	94	0.98	0.4428
3:32665037:C:T	50	100	1	0.3589
3:32665065:G:C	50	100	1	0.4708
3:32665171:A:C	50	100	1	0.02088
3:32665227:A:T	50	100	1	0.01525
3:32666268:G:A	50	100	1	0.02106
3:32666382:C:G	50	100	1	0.08914
3:32666595:G:T	49	100	0.99	0.3204
3:32666598:C:T	50	98	0.83	0.01598
3:32666835:C:T	50	98	1	0.1098
3:32667148:G:T	50	100	0.97	0.01198
3:32667666:T:C	50	100	1	0.4083
3:32667717:G:A	50	100	1	0.01779
3:32667925:C:T	50	100	1	0.3375
3:32668215:C:T	50	100	1	0.1097
3:32668916:A:C	49	100	1	0.0138
3:32669035:C:T	50	100	1	0.02106
3:32669274:G:A	50	98	1	0.0679
3:32669323:T:G	50	100	1	0.3588
3:32669397:C:T	50	100	1	0.02106
3:32669678:A:G	50	100	1	0.02106
3:32669737:T:A	50	100	1	0.06972
3:32669743:C:T	50	100	1	0.1098
3:32669908:G:A	49	100	0.99	0.02687
3:32670021:G:A	50	100	0.96	0.01906
3:32670571:A:C	50	100	1	0.02106
3:32670717:C:T	50	100	0.98	0.01997
3:32670736:A:G	50	100	1	0.02124
3:32670798:T:C	50	100	1	0.02106
3:32670827:A:G	50	98	1	0.3722
3:32671084:C:T	50	100	1	0.1098
3:32671376:G:A	50	100	1	0.3511
3:32671534:G:A	50	100	1	0.3943
3:32671872:G:A	50	100	1	0.01507
3:32671994:T:C	50	100	1	0.0138
3:32672047:G:C	50	100	0.9	0.01107
3:32672259:A:T	50	100	0.96	0.03794
3:32672470:T:C	50	100	1	0.01507
3:32672520:C:T	50	100	1	0.0138
3:32672521:G:A	50	100	1	0.01906
3:32672564:G:T	49	100	0.99	0.2921
3:32672644:C:T	49	100	1	0.01997
3:32673038:A:G	50	100	0.99	0.3065
3:32673056:A:G	50	100	1	0.0207
3:32673125:A:G	50	100	1	0.3722
3:32673135:T:G	50	100	0.92	0.03105
3:32673385:G:A	50	100	1	0.3121
3:32673490:G:C	50	100	0.96	0.01289
3:32673726:G:C	50	100	1	0.11
3:32673739:G:A	50	100	1	0.0581
3:32673789:G:A	50	100	0.99	0.2447
3:32673804:A:G	50	100	1	0.343
3:32673811:C:T	50	100	0.97	0.01398
3:32673827:A:G	50	100	1	0.394
3:32673877:T:C	50	100	0.97	0.02033
3:32674532:A:T	50	100	1	0.02977
3:32674534:A:G	50	100	1	0.3263
3:32674744:C:A	50	100	0.99	0.11
3:32675148:G:A	50	100	0.99	0.3121
3:32675811:G:A	50	100	0.99	0.3203
3:32676738:C:G	50	100	1	0.3506
3:32676838:C:G	50	100	1	0.02741
3:32677048:G:A	50	98	1	0.01979
3:32677063:G:A	49	100	0.99	0.1102
3:32677365:G:A	50	100	1	0.0699
3:32677561:G:A	50	100	1	0.01997
3:32677742:A:C	50	100	0.93	0.01888
3:32677743:T:C	50	100	1	0.0699
3:32677746:C:T	50	100	1	0.3199
3:32677988:G:A	50	100	1	0.01979
3:32678150:G:A	50	100	1	0.3197
3:32678285:G:C	49	100	0.93	0.01852
3:32678429:C:T	50	100	1	0.07589
3:32678487:A:G	50	100	1	0.3502
3:32678731:T:G	50	100	1	0.01344
3:32678748:A:G	50	100	1	0.3994
3:32678888:G:A	50	100	1	0.04684
3:32679041:T:G	50	100	1	0.3195
3:32679043:T:A	50	100	1	0.3195
3:32679057:A:T	50	100	1	0.3994
3:32679224:G:T	50	100	1	0.3994
3:32679367:C:T	50	100	1	0.3996
3:32679678:T:A	50	100	1	0.01434
3:32679723:A:G	50	100	0.97	0.266
3:32679770:T:A	50	100	1	0.06463
3:32679895:G:T	50	100	1	0.01289
3:32679921:C:T	50	100	1	0.06409
3:32679947:C:A	50	100	1	0.01362
3:32680184:A:C	50	100	1	0.01344
3:32680270:G:A	50	100	0.99	0.0167
3:32680286:G:A	50	98	1	0.05301
3:32680290:T:C	50	100	1	0.05265
3:32680462:C:A	50	100	1	0.01961
3:32680558:G:A	50	100	1	0.06536
3:32680605:C:A	50	100	1	0.01344
3:32680622:C:G	50	100	0.98	0.2478
3:32681521:G:T	50	100	1	0.01961
3:32681613:G:A	50	100	1	0.4007
3:32682108:T:A	50	100	1	0.01344
3:32682153:C:T	50	100	1	0.04412
3:32682166:G:A	50	100	0.99	0.118
3:32682238:A:G	50	100	1	0.04139
3:32682346:G:A	50	100	1	0.01344
3:32682404:C:T	50	100	1	0.01344
3:32682526:C:T	50	100	1	0.04139
3:32682549:C:A	50	100	0.99	0.01071
3:32682803:A:G	50	100	0.99	0.01852
3:32682843:G:C	50	100	1	0.04139
3:32682984:C:T	50	100	1	0.05955
3:32683939:G:T	50	100	1	0.01289
3:32684083:C:T	50	100	0.99	0.01816
3:32684690:T:A	50	100	1	0.01344
3:32686073:T:C	50	100	1	0.0581
3:32686085:A:G	50	100	1	0.01979
3:32686160:T:G	50	100	1	0.0167
3:32686399:G:A	50	100	1	0.0581
3:32687286:G:A	50	100	1	0.0138
3:32687293:G:C	50	100	1	0.01543
3:32687295:T:C	50	98	1	0.01979
3:32687343:A:G	50	100	1	0.04139
3:32687420:C:G	49	100	1	0.01344
3:32687459:T:G	46	100	1	0.01344
3:32687538:G:A	49	100	1	0.01997
3:32687805:A:T	50	100	1	0.0581
3:32688354:T:A	50	100	1	0.01344
3:32688616:A:G	50	100	0.99	0.3175
3:32688927:C:T	50	100	1	0.05955
3:32689312:C:A	50	100	1	0.01398
3:32689745:G:C	50	100	1	0.01344
3:32690268:T:C	50	100	1	0.0581
3:32690414:T:A	50	100	1	0.05973
3:32690527:G:T	50	100	0.99	0.02397
3:32690539:T:C	50	100	1	0.0581
3:32690615:T:C	50	100	1	0.0581
3:32690749:A:G	50	100	1	0.01344
3:32690751:G:T	50	100	1	0.01344
3:32690754:G:A	50	100	1	0.01344
3:32690758:A:G	50	100	1	0.01344
3:32690761:C:A	50	100	1	0.01344
3:32690783:A:G	50	100	1	0.01344
3:32690807:A:G	50	100	0.96	0.01489
3:32690936:C:T	50	98	1	0.1111
3:32691162:T:A	49	98	1	0.04521
3:32691168:T:C	50	100	1	0.01344
3:32691593:T:C	50	100	1	0.0581
3:32692163:T:A	50	100	1	0.0581
3:32692429:T:C	50	100	1	0.04103
3:32692880:G:A	50	100	1	0.0581
3:32693312:A:G	50	100	1	0.0581
3:32693498:G:A	50	100	1	0.01344
3:32693690:C:T	50	100	1	0.04085
3:32693819:G:A	50	100	0.96	0.01471
3:32693822:G:A	50	100	1	0.0581
3:32694264:C:T	50	100	1	0.01979
3:32694598:T:C	50	100	1	0.0167
3:32694678:T:C	50	100	1	0.0581
3:32694734:T:G	50	100	1	0.4011
3:32694853:A:T	50	100	1	0.0581
3:32694960:G:A	50	100	1	0.01289
3:32696144:T:C	50	100	1	0.01344
3:32696213:G:A	50	100	1	0.01344
3:32696328:G:A	50	100	1	0.01888
3:32696446:A:C	50	100	1	0.2542
3:32696534:T:C	50	100	1	0.0581
3:32696566:G:T	50	100	1	0.0167
3:32696790:T:G	50	100	1	0.0581
3:32697255:C:A	50	100	1	0.01344
3:32697276:A:G	50	100	1	0.05828
3:32697450:T:G	50	100	1	0.2544
3:32697645:A:G	50	100	1	0.4846
3:32697667:G:T	50	100	1	0.01289
3:32697722:T:G	50	100	1	0.05828
3:32697813:A:G	50	100	1	0.0581
3:32697894:A:C	50	100	1	0.0581
3:32698611:T:C	50	100	1	0.0581
3:32698842:T:G	50	100	1	0.0581
3:32699032:C:T	50	100	1	0.05973
3:32699133:A:G	50	100	1	0.01289
3:32699274:A:G	49	100	1	0.4003
3:32699349:G:A	50	100	1	0.03177
3:32699535:C:T	50	100	1	0.01979
3:32699721:C:T	50	100	1	0.01543
3:32700107:C:G	50	100	0.96	0.01416
3:32700255:C:T	50	100	1	0.02505
3:32700639:G:A	50	100	1	0.01543
3:32700826:A:G	50	100	0.97	0.01071
3:32701167:T:C	50	100	1	0.0581
3:32701853:T:C	50	100	1	0.0581
3:32701898:T:C	50	100	1	0.1111
3:32702073:C:A	50	100	1	0.4842
3:32702087:C:T	50	100	0.98	0.01634
3:32702088:A:G	48	100	0.98	0.05828
3:32702257:A:C	50	100	0.99	0.2547
3:32702976:A:T	50	100	1	0.01344
3:32702985:C:G	50	98	0.97	0.04067
3:32703096:T:C	50	100	0.92	0.01725
3:32703104:T:C	50	100	0.93	0.07662
3:32703147:A:G	50	98	0.93	0.156
3:32703213:C:T	50	100	0.9	0.01216
3:32703215:T:C	50	98	0.98	0.4237
3:32703466:C:T	50	100	1	0.4005
3:32703623:A:G	50	100	1	0.01525
3:32703983:G:A	50	100	0.99	0.05755
3:32704304:T:G	50	100	1	0.2556
3:32704470:T:C	50	100	1	0.04085
3:32704545:A:G	50	100	1	0.04085
3:32705030:A:G	50	100	1	0.4241
3:32705709:A:T	50	100	1	0.01253
3:32705783:T:C	50	100	1	0.1115
3:32706152:G:A	50	100	1	0.05701
3:32706248:A:G	50	100	1	0.0167
3:32707422:G:A	50	100	1	0.04067
3:32708031:A:G	50	100	1	0.05737
3:32708037:G:C	50	100	1	0.01525
3:32708194:G:A	50	100	1	0.02469
3:32709113:C:T	50	100	1	0.01344
3:32709548:T:G	50	100	1	0.05737
3:32709620:C:G	50	100	1	0.04067
3:32709738:A:G	50	100	1	0.04031
3:32710086:G:A	50	100	1	0.0167
3:32710289:A:T	50	100	1	0.04012
3:32710421:C:T	50	100	1	0.02451
3:32710652:T:C	50	100	1	0.2556
3:32710780:G:T	50	100	1	0.0167
3:32711277:G:A	50	100	1	0.01725
3:32711704:G:C	50	100	1	0.04031
3:32711881:T:G	50	100	1	0.05701
3:32712133:G:T	50	100	1	0.05719
3:32712134:C:G	50	100	1	0.256
3:32712399:T:C	50	100	1	0.0167
3:32712524:T:A	50	100	1	0.01344
3:32713052:G:T	50	100	1	0.04049
3:32713124:T:C	50	100	1	0.01344
3:32713830:G:T	50	100	1	0.05719
3:32714044:C:G	50	100	1	0.04067
3:32714083:A:G	50	100	1	0.1113
3:32714461:C:T	50	100	1	0.0167
3:32714641:G:A	50	100	0.94	0.04085
3:32714926:C:A	50	100	1	0.0167
3:32715572:G:T	50	100	1	0.1117
3:32716405:A:G	50	100	1	0.04067
3:32716703:A:C	50	100	0.92	0.01344
3:32716764:C:T	50	100	1	0.2484
3:32716886:G:A	50	100	1	0.0167
3:32716991:C:T	50	100	1	0.07026
3:32717271:G:A	50	100	1	0.3998
3:32717659:A:C	50	100	1	0.04031
3:32718301:C:G	50	100	1	0.02669
3:32718833:G:A	50	100	1	0.0167
3:32718904:C:G	50	100	1	0.0167
3:32719204:G:A	50	100	1	0.05737
3:32719228:A:G	50	100	1	0.05755
3:32719429:A:C	50	100	1	0.07026
3:32719642:T:C	50	100	1	0.1687
3:32719945:A:G	50	100	1	0.1038
3:32720379:A:G	50	100	1	0.01725
3:32720517:A:T	50	100	1	0.05628
3:32720859:C:T	49	98	1	0.04049
3:32720949:T:C	47	91.5	1	0.1113
3:32721133:C:T	50	100	1	0.01979
3:32721536:T:G	50	100	1	0.04067
3:32721994:A:G	50	100	1	0.2489
3:32722204:C:T	50	100	1	0.05737
3:32722390:A:T	50	100	1	0.0167
3:32722458:C:T	50	100	1	0.01688
3:32722756:G:A	50	100	0.91	0.02687
3:32723078:T:G	50	100	1	0.05973
3:32723132:A:G	50	100	1	0.05737
3:32723220:C:T	50	100	1	0.2553
3:32723387:G:A	50	100	0.99	0.04085
3:32723743:G:A	50	100	1	0.01525
3:32723924:T:A	50	100	1	0.05465
3:32724135:A:G	50	100	1	0.2556
3:32724171:A:G	50	100	1	0.07026
3:32724213:A:G	50	100	1	0.0167
3:32724239:G:A	49	100	1	0.04067
3:32724314:C:T	50	100	1	0.1115
3:32724436:G:A	47	100	1	0.1113
3:32724514:G:A	49	100	1	0.03794
3:32724574:G:A	50	100	1	0.05737
3:32724687:C:T	50	100	1	0.04067
3:32724797:G:A	50	100	1	0.04067
3:32724805:C:T	50	100	1	0.04067
3:32724839:A:G	50	100	1	0.05737
3:32725140:G:A	50	100	1	0.0167
3:32725368:G:A	50	100	1	0.05737
3:32725413:A:G	50	100	1	0.3259
3:32725885:T:A	50	100	1	0.1111
3:32725920:T:G	50	100	1	0.01979
3:32726248:A:G	50	100	1	0.1037
3:32726694:C:A	49	98	0.86	0.01943
3:32726880:C:T	50	98	1	0.05737
3:32726902:A:G	49	98	1	0.2556
3:32726972:G:A	50	100	1	0.04067
3:32727291:A:G	50	100	1	0.1834
3:32727375:G:A	50	100	1	0.01888
3:32727406:C:T	50	100	1	0.0167
3:32727697:A:T	50	100	1	0.02451
3:32727945:A:C	50	100	1	0.01344
3:32728117:C:T	50	100	1	0.0167
3:32728276:G:A	50	98	1	0.2491
3:32728762:A:G	50	100	1	0.04031
3:32729053:G:A	50	100	1	0.0167
3:32729148:A:T	50	100	1	0.01525
3:32729425:G:A	50	100	0.99	0.01525
3:32729586:G:A	50	100	1	0.02179
3:32729908:A:C	50	100	1	0.04067
3:32729918:G:A	47	97.9	1	0.4746
3:32730335:G:A	50	100	1	0.01344
3:32730623:C:T	50	100	1	0.06082
3:32730948:T:C	50	100	1	0.0167
3:32731278:C:T	50	100	1	0.0167
3:32731630:C:T	50	100	1	0.01253
3:32731815:A:G	50	100	1	0.04049
3:32732081:A:G	50	100	1	0.3362
3:32732938:T:G	50	100	1	0.01961
3:32732980:A:G	50	100	0.99	0.01089
3:32733036:A:G	50	100	1	0.01543
3:32733191:C:G	50	100	0.96	0.0207
3:32733262:T:C	50	100	1	0.4857
3:32733290:A:G	50	100	1	0.1834
3:32734507:G:A	50	100	1	0.05719
3:32734740:A:G	50	100	1	0.1033
3:32735318:T:C	49	100	1	0.05973
3:32735320:T:G	49	100	1	0.05991
3:32735324:G:A	49	100	1	0.01616
3:32735369:T:C	50	100	0.94	0.03359
3:32735658:G:A	50	100	1	0.03304
3:32736142:G:A	50	100	1	0.04049
3:32736724:A:G	50	100	1	0.01344
3:32736831:C:T	50	100	1	0.01253
3:32737034:C:T	50	100	1	0.01888
3:32737104:G:A	50	100	1	0.02233
3:32737221:G:A	50	100	1	0.05755
3:32737795:A:T	50	100	0.99	0.4802
3:32738156:G:A	50	100	1	0.01253
3:32738191:G:A	50	100	0.99	0.01235
3:32738590:G:A	50	100	1	0.06954
3:32738608:G:A	50	100	1	0.02288
3:32738630:T:C	50	100	1	0.01107
3:32738664:G:A	50	100	1	0.06028
3:32738695:G:C	50	100	1	0.05719
3:32738785:G:A	50	100	1	0.04049
3:32738951:G:C	50	100	1	0.05719
3:32739201:C:T	50	100	1	0.04067
3:32739404:A:G	50	100	1	0.0167
3:32739533:T:C	50	100	1	0.0167
3:32739755:T:C	50	100	1	0.04956
3:32740033:G:A	50	100	1	0.04049
3:32740058:T:C	50	100	1	0.05719
3:32740153:G:T	50	100	1	0.0167
3:32740242:C:T	50	100	1	0.04049
3:32740299:A:C	50	100	1	0.3362
3:32740304:C:A	50	100	1	0.4003
3:32740432:A:G	50	100	1	0.05719
3:32740463:A:G	50	100	1	0.01253
3:32740637:T:C	50	100	0.99	0.03631
3:32740682:G:A	50	98	1	0.01979
3:32741052:T:G	50	100	1	0.1035
3:32741541:G:A	50	100	1	0.04049
3:32741544:C:T	50	100	1	0.01344
3:32741852:G:A	50	100	1	0.04012
3:32741988:A:T	50	100	1	0.02288
3:32741990:T:A	50	100	1	0.01344
3:32742139:A:G	50	96	0.73	0.02542
3:32742196:C:A	50	100	1	0.0167
3:32742301:A:G	50	100	1	0.01344
3:32742318:A:C	50	96	0.82	0.02905
3:32742393:C:T	50	100	1	0.1681
3:32742483:G:A	50	100	1	0.01344
3:32742655:C:T	50	100	1	0.01543
3:32743010:G:T	50	100	1	0.01144
3:32743019:C:A	50	100	1	0.0167
3:32743025:T:C	50	98	1	0.01543
3:32743026:C:T	50	100	1	0.0167
3:32743294:A:G	50	100	1	0.06808
3:32743343:G:T	50	100	1	0.04049
3:32743368:G:A	50	100	1	0.04049
3:32743410:G:A	50	100	1	0.01344
3:32743422:G:A	50	100	0.91	0.01598
3:32743525:A:G	50	100	1	0.05719
3:32743526:C:G	50	100	1	0.04049
3:32743625:C:G	50	100	1	0.1035
3:32743679:A:G	50	100	0.9	0.02614
3:32743863:T:G	50	98	1	0.02923
3:32743904:G:A	50	100	1	0.0167
3:32744284:G:A	50	100	1	0.06808
3:32744379:A:G	50	100	1	0.01344
3:32744771:C:T	50	100	0.88	0.01471
3:32745266:G:A	50	100	1	0.06808
3:32745392:A:G	50	100	1	0.01961
3:32745488:C:T	50	100	1	0.0167
3:32746055:T:C	50	100	1	0.01561
3:32746148:T:C	50	100	1	0.1035
3:32746279:A:G	50	100	0.92	0.02015
3:32746664:G:A	50	100	1	0.01344
3:32746698:G:A	50	100	1	0.0167
3:32746832:G:A	50	100	1	0.04012
3:32747014:G:T	49	100	1	0.1109
3:32747093:G:A	50	100	0.97	0.01035
3:32747307:A:G	50	100	1	0.04049
3:32747355:G:A	50	100	1	0.06808
3:32747745:G:C	50	100	1	0.05719
3:32747854:G:A	50	100	1	0.04049
3:32748422:T:A	50	100	1	0.01344
3:32748637:C:T	50	100	0.98	0.01616
3:32748669:C:T	50	100	1	0.01253
3:32748907:C:T	50	100	1	0.0167
3:32748914:C:T	50	100	1	0.0167
3:32748968:T:C	50	100	1	0.2682
3:32749278:C:G	50	100	1	0.0167
3:32749446:A:G	50	100	1	0.05719
3:32749479:G:A	50	100	1	0.02269
3:32749645:G:A	50	100	1	0.04049
3:32749843:G:C	50	100	0.99	0.01235
3:32749994:A:G	50	100	1	0.01344
3:32750091:T:G	50	100	0.98	0.05737
3:32750580:T:A	50	100	0.99	0.01071
3:32750786:G:A	50	100	1	0.04085
3:32750910:C:G	50	100	1	0.0394
3:32751056:G:A	50	100	1	0.05737
3:32751164:A:G	50	100	0.94	0.03813
3:32751776:T:C	50	100	0.71	0.04739
3:32752506:G:A	50	100	1	0.0167
3:32752561:A:G	50	100	1	0.4027
3:32752591:A:G	50	100	1	0.04031
3:32752841:C:T	50	100	1	0.01235
3:32753106:T:C	50	98	0.99	0.2593
3:32753142:C:T	50	100	1	0.02324
3:32753539:A:C	50	100	1	0.02687
3:32753725:C:T	50	100	1	0.02451
3:32754086:G:C	50	100	0.93	0.01162
3:32754274:G:A	50	100	1	0.4795
3:32754321:C:T	50	100	1	0.01362
3:32754406:G:A	49	100	0.76	0.01979
3:32754414:T:G	50	100	1	0.03595
3:32754464:A:G	45	97.8	1	0.05283
3:32754487:A:T	38	89.5	0.7	0.08878
3:32754565:G:A	47	97.9	0.95	0.02215
3:32754673:T:C	50	100	1	0.01216
3:32754846:C:T	50	100	1	0.0699
3:32755126:G:A	50	100	1	0.2594
3:32755171:G:A	50	100	1	0.03595
3:32755325:T:C	50	100	0.91	0.09187
3:32755341:A:G	49	98	1	0.05283
3:32755587:A:T	50	100	1	0.02451
3:32756313:G:A	50	100	0.96	0.02451
3:32756315:C:A	50	100	1	0.2585
3:32756382:G:T	50	100	0.81	0.01543
3:32756577:A:G	50	100	1	0.05283
3:32756979:A:G	50	100	1	0.01235
3:32757100:C:T	50	100	1	0.01688
3:32757142:A:G	50	98	0.95	0.02415
3:32757398:C:T	50	100	1	0.03286
3:32757443:T:C	50	100	1	0.01979
3:32757469:G:A	50	100	1	0.01398
3:32757940:A:G	50	100	1	0.05283
3:32758042:C:A	50	100	1	0.01362
3:32758214:A:G	50	100	1	0.05973
3:32758626:G:A	50	100	1	0.01253
3:32758796:C:T	50	100	0.93	0.01198
3:32758830:C:T	50	100	1	0.05283
3:32759045:A:G	50	100	1	0.1156
3:32759174:C:T	50	100	0.96	0.02469
3:32759681:A:G	50	100	1	0.3401
3:32760062:A:G	50	100	0.96	0.02088
3:32760070:T:C	50	100	1	0.01362
3:32760107:A:G	50	100	1	0.01961
3:32760270:C:A	50	100	1	0.1156
3:32760473:A:T	49	100	1	0.01688
3:32760609:G:C	50	100	1	0.03558
3:32760898:C:G	50	100	1	0.05283
3:32760903:C:G	50	100	1	0.06826
3:32761088:C:T	50	100	0.98	0.01634
3:32761198:C:T	50	98	1	0.2672
3:32761758:A:G	49	100	1	0.01707
3:32761780:G:A	49	100	1	0.2672
3:32761818:G:T	50	100	1	0.4005
3:32761899:A:G	50	100	0.95	0.0207
3:32762018:A:G	50	100	1	0.01525
3:32762239:G:A	50	100	1	0.1839
3:32762259:C:T	50	100	1	0.03558
3:32762693:C:T	50	100	1	0.05265
3:32763157:G:C	50	100	1	0.07298
3:32763270:A:G	50	100	1	0.05265
3:32763456:G:A	50	100	1	0.01398
3:32763506:A:G	50	100	1	0.03577
3:32763705:C:T	50	100	1	0.01525
3:32763984:G:T	49	100	1	0.01253
3:32764138:A:C	50	100	1	0.03577
3:32764351:G:T	50	100	0.99	0.07317
3:32764815:T:A	50	100	1	0.01961
3:32765018:A:G	50	100	0.99	0.0187
3:32765028:A:T	50	100	0.97	0.01362
3:32765036:T:A	49	100	1	0.01253
3:32766588:G:A	48	95.8	0.97	0.0138
3:32766622:G:A	50	100	1	0.06046
3:32766677:G:T	50	100	1	0.01688
3:32766678:C:T	50	100	1	0.01688
3:32766796:T:C	50	100	0.92	0.01398
3:32767442:G:C	50	98	1	0.01525
3:32767555:A:G	50	100	1	0.01943
3:32767616:G:A	50	100	1	0.01979
3:32767903:G:A	50	100	0.96	0.1227
3:32768244:A:G	50	100	0.92	0.01997
3:32768320:A:G	50	100	1	0.1351
3:32768537:C:T	50	100	0.94	0.02215
3:32768654:A:C	50	100	0.75	0.01216
3:32769162:G:A	50	100	1	0.02397
3:32769710:T:G	50	100	1	0.06245
3:32769777:C:T	50	100	1	0.04557
3:32770537:C:G	50	100	1	0.04557
3:32770547:G:A	50	100	1	0.06881
3:32770678:C:A	50	100	1	0.01362
3:32770859:A:G	50	100	0.92	0.01525
3:32770901:A:G	50	100	1	0.07044
3:32770964:C:T	50	100	0.99	0.04539
3:32771625:T:C	50	100	0.99	0.2574
3:32771793:C:A	50	100	0.99	0.1362
3:32772078:C:T	50	100	1	0.0276
3:32772096:A:C	50	100	1	0.06481
3:32772105:C:T	50	100	0.85	0.01344
3:32772292:T:C	50	100	0.99	0.01961
3:32772344:G:A	50	100	1	0.03086
3:32772651:C:T	50	100	0.94	0.01507
3:32772704:A:C	50	100	0.99	0.02814
3:32772969:A:T	50	100	0.98	0.02941
3:32773038:G:T	50	92	0.86	0.06481
3:32773207:A:G	50	98	0.97	0.1151
3:32773725:A:G	50	100	1	0.03195
3:32773739:A:T	50	100	1	0.01525
3:32773968:G:A	50	100	1	0.01525
3:32774074:G:T	50	100	1	0.01525
3:32774732:A:G	50	100	0.99	0.1158
3:32774779:A:G	50	100	0.99	0.04503
3:32774893:A:G	50	100	1	0.01525
3:32775121:T:C	50	100	1	0.04267
3:32775169:T:A	50	100	1	0.02578
3:32775176:G:A	50	100	0.88	0.01344
3:32775550:T:C	50	100	1	0.04267
3:32775695:G:A	50	100	1	0.01362
3:32775912:G:A	50	100	1	0.01688
3:32776079:A:G	50	100	0.99	0.01924
3:32776215:A:G	50	100	1	0.01416
3:32776396:A:T	50	100	1	0.122
3:32776891:A:G	50	100	1	0.05465
3:32776973:G:A	50	96	0.77	0.02487
3:32777499:C:G	50	100	0.98	0.02578
3:32777559:C:G	50	100	1	0.04267
3:32777636:G:A	50	100	0.99	0.3994
3:32778001:G:T	50	100	1	0.01362
3:32778142:T:C	50	100	0.99	0.04212
3:32778215:G:A	50	100	0.92	0.02578
3:32778356:T:G	50	100	0.92	0.0276
3:32778444:T:C	50	100	1	0.1258
3:32778597:G:A	50	100	0.98	0.04212
3:32778624:G:A	50	100	1	0.1273
3:32779236:T:C	50	98	0.99	0.4838
3:32779481:C:G	50	100	1	0.1278
3:32779525:C:T	50	100	0.98	0.04956
3:32779874:A:C	50	100	1	0.1276
3:32780372:T:G	50	100	0.99	0.07099
3:32781216:A:C	50	100	0.88	0.01144
3:32781776:A:G	50	100	0.88	0.02033
3:32781971:A:G	50	100	0.99	0.01924
3:32782236:C:G	50	100	1	0.0167
3:32783333:C:A	50	100	0.99	0.4001
3:32783391:T:A	50	92	0.95	0.08424
3:32783393:A:T	50	98	0.84	0.02251
3:32783428:C:G	50	100	0.99	0.4005
3:32783594:G:T	50	100	0.99	0.01162
3:32783909:G:A	50	100	1	0.04975
3:32784311:C:T	50	100	0.99	0.3716
3:32784434:C:T	50	100	0.99	0.03704
3:32784501:C:T	50	100	0.94	0.03722
3:32784736:T:G	50	100	1	0.01362
3:32784790:C:G	50	100	1	0.01362
3:32784868:T:C	50	100	0.99	0.06209
3:32785276:G:A	50	100	0.99	0.3983
3:32785479:A:G	50	100	0.99	0.2367
3:32785968:A:G	50	100	1	0.01362
3:32786707:A:C	50	100	0.92	0.01271
3:32786899:T:A	50	94	0.62	0.01162
3:32786900:T:A	50	100	0.95	0.1088
3:32787211:T:C	50	100	0.99	0.3987
3:32787232:A:G	50	100	0.99	0.2907
3:32787384:G:A	50	100	0.99	0.2424
3:32787651:G:A	50	100	0.99	0.03722
3:32788550:G:C	50	100	1	0.2901
3:32788557:A:C	50	100	1	0.04811
3:32788679:A:G	50	100	1	0.2905
3:32788875:G:C	50	100	1	0.01362
3:32789915:A:G	49	100	0.9	0.0167
3:32789917:T:C	50	100	0.96	0.02124
3:32789986:A:G	50	98	0.97	0.3907
3:32790621:G:A	50	100	0.99	0.02596
3:32790732:G:T	50	100	0.98	0.01053
3:32790830:C:T	50	100	1	0.02705
3:32791060:C:T	50	100	0.98	0.0935
3:32791184:C:T	50	100	0.98	0.4595
3:32791372:G:A	50	100	0.99	0.1191
3:32791667:A:G	50	100	0.96	0.03486
3:32792144:G:A	50	100	1	0.02796
3:32792151:C:G	50	98	0.99	0.2861
3:32792261:G:A	50	100	1	0.09368
3:32792527:C:T	50	98	0.98	0.2513
3:32793166:T:C	50	98	0.99	0.2952
3:32793426:G:C	50	100	0.98	0.1193
3:32793625:C:T	50	100	0.92	0.01162
3:32793724:A:C	50	100	1	0.01598
3:32793890:G:T	50	100	0.99	0.02723
3:32793944:A:G	50	100	0.99	0.02723
3:32794249:C:T	50	100	1	0.01162
3:32794269:T:C	50	100	0.98	0.2482
3:32794418:T:C	50	100	1	0.08333
3:32794468:C:T	50	100	0.98	0.425
3:32795214:G:A	50	100	0.97	0.02596
3:32795916:G:T	50	100	0.99	0.2821
3:32796101:C:T	50	100	0.94	0.03268
3:32796191:C:T	50	100	0.98	0.03322
3:32796307:G:A	50	100	1	0.01126
3:32796573:G:A	50	100	0.96	0.01816
3:32796676:G:A	50	100	0.99	0.2407
3:32796754:A:G	50	100	1	0.01906
3:32796955:T:C	50	100	1	0.03431
3:32797279:T:A	50	100	0.98	0.03304
3:32797304:T:C	50	100	0.97	0.03994
3:32797361:C:T	50	100	0.98	0.03304
3:32797568:T:A	50	98	0.99	0.4523
3:32797610:C:T	50	100	0.99	0.04067
3:32797654:A:T	50	100	0.99	0.04085
3:32797757:C:T	50	100	1	0.07571
3:32798019:A:C	50	98	0.98	0.4056
3:32798115:C:T	50	100	0.98	0.4388
3:32798282:C:T	50	98	1	0.04139
3:32798417:C:T	50	100	0.98	0.2847
3:32798505:C:T	50	98	0.98	0.0423
3:32798508:A:G	50	100	0.97	0.03468
3:32798830:G:A	50	98	1	0.04121
3:32799130:C:T	50	96	0.91	0.02887
3:32799325:T:C	50	100	0.97	0.01144
3:32799627:C:T	49	93.9	0.97	0.3175
3:32799643:C:T	50	98	0.99	0.01035
3:32799652:G:A	50	100	0.99	0.08515
3:32799737:C:T	50	100	0.99	0.01017
3:32800179:C:T	50	100	0.98	0.01743
3:32800459:T:A	50	96	0.97	0.4671
3:32800609:T:G	50	100	0.99	0.08515
3:32800735:A:G	50	98	0.93	0.02996
3:32800755:A:G	50	100	0.97	0.01507
3:32800930:G:T	50	100	0.98	0.04666
3:32801013:G:C	50	98	0.96	0.01344
3:32801099:G:A	50	100	0.97	0.01525
3:32801168:A:G	50	98	0.98	0.2527
3:32801322:G:A	50	100	0.97	0.01507
3:32801457:A:G	50	98	0.98	0.2527
3:32801915:C:A	50	100	0.98	0.01761
3:32801957:C:T	50	100	0.98	0.01743
3:32802081:C:T	50	100	0.99	0.08515
3:32802329:C:T	50	100	0.98	0.04702
3:32802330:T:C	50	96	0.96	0.2518
3:32802337:T:G	50	100	0.94	0.061
3:32802589:A:G	50	98	0.9	0.01834
3:32802619:C:T	50	100	0.77	0.01525
3:32802663:G:A	50	96	0.97	0.2585
3:32803350:A:G	50	100	0.93	0.04321
3:32803724:C:T	50	100	0.96	0.01489
3:32803857:C:T	50	100	0.91	0.09822
3:32804099:G:A	50	100	0.95	0.04593
3:32804121:A:G	50	100	0.95	0.01489
3:32804222:G:A	50	100	0.96	0.01688
3:32804631:C:T	50	98	0.77	0.02705
3:32804913:G:C	50	100	0.92	0.01035
3:32805300:T:C	50	100	0.88	0.01979
3:32805386:A:G	50	100	0.88	0.03341
3:32805404:A:T	50	100	0.9	0.01452
3:32805455:A:T	50	92	0.83	0.2462
3:32805584:T:G	50	98	0.8	0.09985
3:32805675:G:A	50	100	0.79	0.0187
3:32805875:C:T	50	98	0.91	0.05428
3:32805976:C:T	50	100	0.74	0.01398
3:32806046:A:G	50	100	0.98	0.0118
3:32806130:C:T	50	94	0.8	0.0374
3:32806501:A:G	49	93.9	0.78	0.3709
3:32806677:G:T	50	100	0.82	0.01107
3:32806999:C:T	50	78	0.69	0.1026
3:32807253:C:T	50	78	0.82	0.3584
3:32807429:C:A	50	94	0.75	0.03831
3:32807480:A:T	50	88	0.8	0.1701
3:32807779:A:T	50	98	0.86	0.4454
3:32808617:T:C	50	94	0.88	0.2202
3:32808692:C:T	50	100	0.96	0.01616
3:32809028:T:A	50	100	0.97	0.04412
3:32809429:A:G	50	96	0.94	0.2498
3:32810143:G:A	50	100	0.96	0.4426
3:32810494:C:T	50	100	0.98	0.2384
3:32810749:T:C	50	100	0.98	0.1594
3:32810830:T:C	50	98	0.9	0.0354
3:32811529:G:A	50	100	0.81	0.02723
3:32812017:C:T	50	100	0.96	0.4497
3:32812212:A:G	50	100	0.88	0.03831
3:32812426:C:T	49	98	0.85	0.0443
3:32812514:G:A	50	100	0.98	0.2467
3:32812661:T:C	49	100	0.96	0.02397
3:32813053:C:T	50	100	0.96	0.2912
3:32813358:C:A	50	100	1	0.03014
3:32813621:G:A	50	100	0.99	0.161
3:32814134:A:G	50	100	0.98	0.2567
3:32814201:G:C	50	100	0.93	0.02197
3:32814342:A:G	50	100	0.97	0.05701
3:32814933:C:T	50	100	0.99	0.01543
3:32815132:G:C	50	100	0.96	0.02324
3:32815267:C:T	50	98	0.97	0.305
3:32815358:A:T	50	100	1	0.01471
3:32815934:C:T	50	100	0.99	0.1598
3:32816366:G:C	50	100	1	0.161
3:32816407:C:G	50	100	0.99	0.01543
3:32816415:C:T	50	100	0.92	0.02397
3:32817547:C:T	50	100	0.94	0.01525
3:32817656:C:T	50	100	0.99	0.1173
3:32817821:G:C	50	100	1	0.01289
3:32819206:G:T	50	98	0.89	0.02741
3:32819237:G:A	50	100	0.99	0.04539
3:32819610:A:G	50	100	0.9	0.01107
3:32819634:C:G	50	98	0.87	0.01144
3:32820136:A:G	50	100	0.98	0.1894
3:32820828:A:G	50	100	0.99	0.01471
3:32821585:G:T	50	100	1	0.04539
3:32821789:A:T	50	98	0.98	0.4214
3:32822579:C:A	50	100	1	0.02124
3:32822584:G:A	50	100	0.85	0.0138
3:32822939:A:T	50	100	0.99	0.0167
3:32822946:A:T	50	98	0.98	0.228
3:32822958:G:T	50	100	0.99	0.1972
3:32823015:T:C	50	100	0.99	0.1984
3:32823049:C:T	50	98	0.98	0.2202
3:32824187:T:G	50	100	1	0.02996
3:32824486:C:T	49	100	1	0.0138
3:32824775:C:T	50	100	1	0.01434
3:32824792:C:G	50	100	0.98	0.4334
3:32825500:G:A	50	98	0.98	0.3506
3:32825612:C:T	50	100	0.99	0.1563
3:32826186:C:T	50	100	1	0.01598
3:32827489:T:C	50	100	0.98	0.156
3:32827782:G:T	50	98	0.98	0.2297
3:32828248:G:A	50	100	0.9	0.01107
3:32828430:G:A	50	98	0.98	0.187
3:32828606:C:G	50	100	0.94	0.01888
3:32828665:A:T	50	100	1	0.01471
3:32829342:A:G	50	100	1	0.04593
3:32829505:T:C	50	100	0.98	0.1603
3:32829544:A:G	50	100	0.98	0.4519
3:32829827:T:C	50	100	0.98	0.1599
3:32829945:T:C	50	98	0.97	0.1683
3:32829967:C:T	50	98	0.98	0.156
3:32830356:C:T	50	98	0.98	0.1879
3:32830400:C:A	50	100	0.98	0.4223
3:32830779:C:T	50	100	0.99	0.01525
3:32830821:T:A	50	100	0.98	0.4588
3:32830895:C:G	50	98	0.98	0.1558
3:32831388:T:G	50	98	0.98	0.1714
3:32833077:A:T	50	100	0.84	0.01053
3:32835196:C:A	50	100	0.96	0.03903
3:32835247:T:C	50	100	0.92	0.1629
3:32835394:G:A	50	98	0.68	0.01162
3:32836411:A:G	50	100	1	0.0158
3:32836648:T:A	50	100	1	0.01398
3:32836819:A:G	50	100	0.98	0.2309
3:32837190:T:C	50	100	0.95	0.2257
3:32838171:T:C	50	98	0.98	0.3119
3:32838331:A:T	49	100	0.96	0.2246
3:32838586:G:A	46	100	0.96	0.3776
3:32838692:T:C	50	100	0.8	0.01107
3:32838893:C:T	50	98	0.82	0.02524
3:32839506:A:G	50	100	0.75	0.01507
3:32839550:A:G	50	100	0.96	0.04539
3:32839748:C:T	50	100	0.95	0.01053
3:32839975:T:C	50	100	0.99	0.04539
3:32840515:G:A	50	100	0.96	0.3818
3:32840516:A:G	50	98	0.85	0.02524
3:32841551:T:C	50	98	1	0.01598
3:32841591:G:C	50	100	1	0.04938
3:32841697:G:A	50	100	1	0.04938
3:32842089:G:A	50	100	1	0.04938
3:32842104:G:A	50	98	0.96	0.39
3:32842587:C:T	50	100	0.99	0.02306
3:32843254:G:A	50	100	0.96	0.2073
3:32843602:C:G	50	100	0.74	0.01053
3:32844111:G:A	50	100	0.96	0.2233
3:32844491:G:C	50	100	0.92	0.05719
3:32844518:T:A	50	96	0.96	0.2026
3:32844519:C:T	50	96	0.95	0.2026
3:32844944:T:G	50	98	0.95	0.285
3:32844954:G:A	50	98	0.96	0.4826
3:32845663:A:G	50	96	0.97	0.207
3:32845688:A:G	50	100	1	0.01198
3:32845934:T:A	50	96	0.96	0.205
3:32846121:G:C	50	100	1	0.01198
3:32846345:G:A	50	100	0.97	0.01089
3:32846494:T:C	50	98	0.95	0.01017
3:32847273:C:T	50	100	0.96	0.2409
3:32847359:G:A	50	100	0.95	0.2836
3:32847606:A:G	50	100	0.96	0.01507
3:32847869:G:A	50	100	1	0.01198
3:32847948:A:G	50	98	0.96	0.2446
3:32848146:C:G	50	100	0.94	0.2881
3:32848503:G:A	50	98	0.98	0.3017
3:32848627:A:G	50	96	0.8	0.04484
3:32848822:C:A	50	98	0.98	0.3028
3:32849203:C:G	50	100	0.89	0.02887
3:32849225:T:C	50	100	1	0.01198
3:32849518:C:A	50	100	0.96	0.2865
3:32849784:C:T	50	100	0.89	0.02451
3:32849931:A:G	50	100	0.95	0.2879
3:32850017:T:C	50	100	1	0.01198
3:32850273:T:G	50	98	0.76	0.03468
3:32850275:G:T	50	98	0.97	0.226
3:32850947:G:A	50	98	0.97	0.2108
3:32850971:A:G	50	98	0.96	0.2462
3:32851593:C:T	50	100	1	0.03177
3:32851848:T:C	50	100	0.95	0.01107
3:32852868:A:C	50	98	0.89	0.02524
3:32853338:C:T	50	100	0.93	0.2805
3:32855548:A:G	50	94	0.81	0.02487
3:32855901:A:C	50	98	0.81	0.08152
3:32856519:A:G	50	98	0.93	0.08097
3:32856713:G:A	50	100	0.95	0.415
3:32857383:C:G	50	100	0.95	0.2589
3:32857498:G:A	50	94	0.72	0.03286
3:32857699:A:G	50	100	0.88	0.02887
3:32858347:G:A	50	98	0.97	0.0423
3:32858753:T:C	50	100	0.95	0.3008
3:32858781:G:T	50	100	0.98	0.05428
3:32859626:T:G	50	100	0.93	0.03758
3:32859808:C:A	50	100	0.92	0.05683
3:32859894:G:A	50	100	0.92	0.05755
3:32860369:C:T	50	100	0.99	0.05447
3:32860435:C:T	50	98	0.94	0.01089
3:32860463:C:T	50	98	0.93	0.1903
3:32860940:C:T	50	100	1	0.02397
3:32861139:T:C	50	100	0.99	0.05465
3:32861525:A:G	50	98	0.97	0.122
3:32861913:C:T	50	100	0.93	0.01107
3:32862231:C:A	50	98	0.96	0.441
3:32862335:C:G	50	98	0.91	0.02505
3:32862715:G:A	50	98	0.91	0.2801
3:32862918:C:T	50	98	0.9	0.2805
3:32862925:T:G	50	100	0.99	0.05483
3:32864013:G:A	50	100	0.98	0.06318
3:32864312:T:G	50	100	0.8	0.01961
3:32864817:A:G	50	100	0.99	0.02415
3:32865386:C:T	50	98	0.86	0.07444
3:32865967:C:T	50	100	0.84	0.01943
3:32866133:C:T	50	96	0.86	0.2921
3:32866507:G:A	50	98	0.78	0.02215
3:32866744:G:T	50	98	0.92	0.01561
3:32867140:C:T	50	90	0.75	0.4713
3:32867188:C:T	50	100	0.97	0.01688
3:32867511:G:A	50	100	0.94	0.01471
3:32867931:T:C	50	98	0.65	0.01924
3:32868700:T:A	50	94	0.9	0.1547
3:32868701:A:T	50	100	0.84	0.0345
3:32869050:T:C	50	100	0.89	0.05011
3:32869912:G:A	50	100	0.96	0.02905
3:32869919:A:T	50	100	0.96	0.02905
3:32870168:A:G	50	100	0.99	0.0118
3:32870916:A:G	50	88	0.92	0.4156
3:32871258:C:T	50	100	0.97	0.03722
3:32871345:A:T	50	98	0.73	0.07807
3:32871601:T:C	50	88	0.92	0.4328
3:32872122:C:T	50	100	0.97	0.03722
3:32872212:A:T	50	100	1	0.01253
3:32873063:T:C	49	93.9	0.74	0.05392
3:32873116:G:A	50	100	0.94	0.01979
3:32873589:C:T	50	98	0.99	0.01797
3:32873605:T:G	50	100	0.93	0.04648
3:32873722:C:G	50	100	0.93	0.01126
3:32873811:T:C	50	100	1	0.01271
3:32874165:G:C	50	100	0.95	0.04285
3:32874324:T:C	50	96	0.83	0.03667
3:32874327:C:T	49	100	0.99	0.01289
3:32874330:C:T	49	100	1	0.01271
3:32874364:T:A	50	96	0.85	0.1095
3:32874367:T:A	50	86	0.8	0.3094
3:32875035:G:A	50	94	0.88	0.2021
3:32875476:A:G	50	100	1	0.01416
3:32875547:G:A	50	100	1	0.01416
3:32875596:G:T	50	100	1	0.01416
3:32875923:G:A	50	98	0.92	0.3061
3:32876016:T:C	50	98	0.87	0.08642
3:32876745:C:A	50	100	0.96	0.02524
3:32876969:G:A	50	100	0.99	0.03776
3:32877483:G:A	50	100	0.98	0.03867
3:32878865:C:A	50	100	1	0.01289
3:32878888:C:G	50	100	0.96	0.05901
3:32879110:G:C	50	98	0.94	0.4771
3:32879112:C:G	50	100	1	0.01253
3:32879409:C:G	50	98	0.94	0.3945
3:32879550:T:C	50	100	0.97	0.02542
3:32879684:A:C	50	98	0.96	0.1391
3:32879687:A:T	50	100	1	0.0256
3:32880094:G:C	50	100	0.98	0.02542
3:32880276:G:A	50	100	0.99	0.03195
3:32880504:T:A	50	100	0.99	0.01816
3:32880826:A:G	50	100	1	0.01652
3:32880917:G:T	50	100	0.9	0.01416
3:32881029:A:T	50	98	0.76	0.01797
3:32881093:A:C	50	94	0.96	0.1554
3:32881310:C:T	50	100	0.98	0.02378
3:32882188:T:C	50	98	0.86	0.08533
3:32882598:C:T	50	98	0.95	0.04503
3:32882733:G:A	50	96	0.95	0.1307
3:32882803:G:A	50	100	1	0.01089
3:32882882:A:C	50	100	0.93	0.415
3:32882985:C:A	50	100	0.92	0.01452
3:32883310:C:T	50	100	0.91	0.03395
3:32883312:G:A	50	100	0.96	0.01162
3:32883542:C:A	50	100	0.99	0.04067
3:32884317:T:C	50	100	1	0.01271
3:32884433:C:G	50	100	0.95	0.4
3:32884614:G:T	50	100	1	0.0345
3:32884671:T:C	50	100	1	0.0158
3:32885494:G:A	50	100	1	0.0345
3:32885496:C:T	50	98	0.99	0.02996
3:32885833:G:A	50	100	0.92	0.01452
3:32885908:G:A	50	98	0.97	0.1035
3:32886017:G:T	50	100	1	0.01089
3:32886468:C:T	50	100	0.89	0.04303
3:32886593:A:G	50	100	1	0.01271
3:32887623:T:C	50	98	0.97	0.3822
3:32887850:G:A	50	100	0.99	0.04993
3:32888473:A:T	44	81.8	0.98	0.3339
3:32888702:G:A	50	100	0.97	0.4528
3:32888755:G:A	50	100	1	0.04484
3:32888839:T:A	50	98	0.98	0.2295
3:32888893:G:A	50	100	1	0.04993
3:32889007:C:T	50	100	0.94	0.01162
3:32889338:C:T	50	98	0.98	0.2805
3:32889548:C:T	50	100	1	0.0158
3:32889628:C:G	50	98	0.98	0.3357
3:32889645:A:G	50	100	1	0.02342
3:32889843:A:G	50	98	0.98	0.2803
3:32890173:C:G	50	100	1	0.04448
3:32891544:G:A	50	98	0.97	0.1068
3:32891637:G:A	50	98	0.95	0.0443
3:32892999:T:G	50	100	1	0.04521
3:32893634:A:G	50	100	0.98	0.276
3:32893663:C:G	50	100	0.98	0.04666
3:32893759:C:T	50	100	1	0.03522
3:32894023:T:C	50	100	0.98	0.2763
3:32894134:T:G	50	100	0.85	0.02215
3:32894327:A:G	50	100	0.98	0.2761
3:32894412:C:T	50	100	1	0.05011
3:32894863:G:T	50	100	0.98	0.01089
3:32895079:C:G	50	100	1	0.03522
3:32895516:C:A	50	100	0.98	0.3192
3:32895717:A:C	50	100	0.9	0.01416
3:32896104:C:T	50	100	0.98	0.3925
3:32896162:C:G	50	100	0.92	0.02487
3:32897971:G:A	50	76	1	0.01126
3:32898081:G:C	50	100	0.98	0.2277
3:32899520:A:T	50	100	1	0.1055
3:32899849:A:G	50	100	1	0.01307
3:32900258:C:T	50	100	0.98	0.04557
3:32900360:G:T	50	100	0.98	0.3493
3:32900511:G:A	50	100	1	0.01307
3:32901292:C:G	50	100	1	0.01089
3:32901637:A:C	50	96	0.65	0.0187
3:32902081:A:T	50	100	0.97	0.1138
3:32902449:T:C	50	100	0.77	0.01198
3:32903402:G:T	50	100	1	0.04448
3:32903409:C:G	50	100	1	0.1218
3:32903571:A:T	50	100	0.99	0.1616
3:32903598:G:A	50	100	0.99	0.04521
3:32903646:T:G	49	100	0.99	0.1618
3:32903910:C:G	49	98	0.99	0.2455
3:32904010:C:T	50	100	0.99	0.01071
3:32904014:G:T	50	100	1	0.02288
3:32904419:A:G	50	100	1	0.0158
3:32904712:A:G	50	100	0.85	0.0118
3:32904715:G:A	50	94	0.75	0.03522
3:32904762:C:G	50	100	1	0.01198
3:32905837:C:T	50	100	0.98	0.2173
3:32905908:C:G	50	100	1	0.1011
3:32906272:T:A	50	100	0.98	0.4424
3:32906402:C:T	50	100	0.99	0.1621
3:32906444:C:T	50	100	1	0.04412
3:32906887:T:A	38	100	1	0.01307
3:32907193:G:A	50	100	0.99	0.1621
3:32907301:A:T	50	100	1	0.06391
3:32907919:C:T	50	100	1	0.114
3:32908056:C:G	50	100	1	0.03522
3:32908218:G:T	50	100	0.99	0.1416
3:32908353:G:A	50	100	0.99	0.1418
3:32908587:A:C	50	100	1	0.01235
3:32908609:G:A	50	100	0.99	0.02324
3:32908791:T:G	49	100	1	0.03522
3:32908971:T:C	50	98	1	0.06391
3:32909286:G:A	50	100	0.97	0.04484
3:32909516:A:C	50	100	1	0.1097
3:32909551:C:T	50	100	0.98	0.2253
3:32909873:C:T	50	100	0.99	0.2852
3:32910636:C:T	50	100	1	0.04357
3:32912169:T:C	50	100	1	0.03722
3:32912428:A:G	50	100	0.99	0.04866
3:32913029:A:G	45	97.8	0.97	0.4361
3:32913371:G:A	50	100	1	0.03722
3:32914391:G:C	50	100	1	0.06718
3:32914598:C:T	50	96	0.94	0.06681
3:32914758:G:A	50	98	0.9	0.01216
3:32914871:T:G	50	100	1	0.01235
3:32915486:C:T	50	100	1	0.0354
3:32915820:A:G	50	100	1	0.03758
3:32916187:G:A	49	100	0.98	0.2384
3:32916188:C:T	49	100	1	0.03758
3:32916278:T:C	50	100	0.88	0.0118
3:32916620:A:G	43	93	0.96	0.2716
3:32917231:G:A	50	100	0.99	0.06845
3:32917974:C:A	50	100	0.97	0.0305
3:32917984:G:A	50	100	0.97	0.03032
3:32918912:T:C	49	100	0.98	0.08515
3:32919019:T:A	50	100	1	0.01652
3:32919032:G:A	50	100	0.89	0.02033
3:32919216:G:A	50	100	1	0.05501
3:32919918:C:T	50	100	0.98	0.01906
3:32920016:T:C	50	100	0.98	0.02524
3:32920559:A:G	50	100	0.98	0.2703
3:32920720:G:A	50	100	1	0.04158
3:32921358:C:T	50	98	0.78	0.02923
3:32921386:G:T	50	100	0.93	0.02433
3:32921797:G:T	50	98	0.85	0.03177
3:32921947:C:T	50	100	1	0.04158
3:32921948:G:A	50	100	0.97	0.1825
3:32922647:A:T	50	100	0.97	0.08497
3:32923553:C:A	50	100	1	0.05192
3:32924033:C:A	50	100	1	0.04139
3:32924094:C:T	50	100	1	0.05574
3:32924505:C:T	50	100	0.97	0.03014
3:32924832:G:T	50	100	1	0.04121
3:32924941:T:C	50	100	1	0.04121
3:32925593:C:T	50	100	0.91	0.01561
3:32925654:C:T	50	100	1	0.04121
3:32925656:T:C	50	100	1	0.01216
3:32925683:G:A	50	100	0.81	0.02269
3:32926178:C:T	50	100	1	0.05719
3:32926270:C:T	50	100	0.7	0.01253
3:32926359:T:G	50	100	0.97	0.1743
3:32926397:G:A	50	100	0.98	0.01216
3:32927618:C:T	50	100	1	0.01525
3:32927821:C:G	50	100	1	0.04121
3:32929025:C:T	49	100	1	0.2694
3:32929245:A:G	50	100	1	0.2694
3:32929365:A:C	50	100	0.98	0.3952
3:32929482:A:C	50	100	1	0.2667
3:32929483:A:G	50	100	1	0.2694
3:32929639:C:T	50	100	0.9	0.0216
3:32929643:C:T	50	100	1	0.2698
3:32929844:A:G	50	100	1	0.2696
3:32930126:A:G	50	100	1	0.2696
3:32930241:T:G	50	100	0.98	0.01398
3:32930418:G:T	50	100	0.87	0.01162
3:32930961:G:A	50	100	0.99	0.1832
3:32931082:T:C	50	100	1	0.2696
3:32931083:C:T	50	100	0.98	0.08224
3:32931149:A:G	50	100	0.99	0.2696
3:32931584:A:G	50	100	1	0.2854
3:32931847:G:C	50	98	0.98	0.2832
3:32931851:T:C	50	100	1	0.3313
3:32931857:C:G	50	100	1	0.2854
3:32932122:G:A	49	100	0.97	0.0187
3:32932354:C:G	50	100	1	0.2854
3:32932391:T:C	50	100	1	0.2854
3:32932488:C:G	50	100	0.99	0.01216
3:32932966:A:G	50	100	1	0.2856
3:32933026:G:T	50	98	0.88	0.01307
3:32933328:C:A	50	100	1	0.2852
3:32933431:G:A	50	98	1	0.2854
3:32933443:T:C	50	100	0.87	0.02324
3:32933850:T:C	50	100	1	0.2854
3:32933882:A:G	50	100	1	0.2854
3:32934148:C:A	50	100	0.97	0.155
3:32934571:C:G	50	100	0.93	0.01688
3:32934793:G:A	50	100	0.99	0.01235
3:32935006:T:C	50	100	0.99	0.2849
3:32935028:A:G	50	100	1	0.2847
3:32935123:C:T	50	100	0.88	0.01779
3:32935192:C:T	50	100	1	0.2656
3:32935237:A:T	50	100	0.99	0.2856
3:32935495:G:A	50	100	0.85	0.01725
3:32935762:C:A	50	100	0.98	0.284
3:32936213:A:G	50	100	0.96	0.01452
3:32936383:C:T	50	100	1	0.02723
3:32936460:A:G	50	98	0.98	0.4165
3:32936560:A:G	50	100	0.99	0.01452
3:32936781:T:G	50	100	1	0.01816
3:32937596:T:C	50	98	0.98	0.4159
3:32937824:G:A	50	100	0.93	0.08497
3:32937921:C:T	50	100	0.95	0.0354
3:32938028:C:T	50	100	0.98	0.01452
3:32938233:C:A	50	100	0.99	0.03577
3:32938579:A:G	50	100	1	0.03504
3:32938963:G:C	50	100	1	0.01816
3:32939551:C:T	50	100	0.99	0.3036
3:32939602:C:T	50	100	1	0.02941
3:32939759:G:A	49	100	1	0.02941
3:32939822:C:T	50	100	1	0.0256
3:32939824:C:T	49	100	0.99	0.3034
3:32939869:A:G	50	100	1	0.03359
3:32940052:A:G	50	100	1	0.02977
3:32940055:G:C	50	100	1	0.02977
3:32940068:G:C	50	96	0.75	0.03086
3:32940161:T:C	50	100	0.99	0.4265
3:32940234:G:A	49	100	1	0.0187
3:32940621:G:T	50	100	0.98	0.1828
3:32940647:A:C	50	100	1	0.0256
3:32940715:T:C	50	100	1	0.03286
3:32940776:G:A	50	100	1	0.03286
3:32940792:C:T	50	100	1	0.02905
3:32940805:C:T	50	100	1	0.03286
3:32940823:T:C	50	100	1	0.0345
3:32940825:C:T	50	100	1	0.03322
3:32940829:C:G	50	100	1	0.03286
3:32940837:T:C	50	100	1	0.03286
3:32940838:A:C	50	100	1	0.03304
3:32940869:G:C	50	98	0.86	0.05138
3:32940875:T:C	50	100	0.94	0.03286
3:32940888:C:A	50	100	1	0.03322
3:32940914:A:T	50	100	1	0.03068
3:32941002:G:A	50	100	0.98	0.1209
3:32941104:A:C	50	100	1	0.03286
3:32941134:G:C	50	100	1	0.0256
3:32941140:A:G	50	100	0.85	0.01235
3:32941285:C:T	50	100	1	0.06935
3:32941331:C:G	49	98	1	0.0256
3:32941336:C:T	49	98	1	0.02941
3:32941358:A:T	44	77.3	0.9	0.2068
3:32941362:T:C	47	85.1	0.9	0.09187
3:32941430:T:C	50	96	1	0.4083
3:32941460:C:T	50	98	0.91	0.03595
3:32941463:A:G	50	100	0.9	0.0158
3:32941489:T:C	50	98	1	0.03613
3:32941490:G:C	50	100	1	0.3386
3:32941493:G:A	50	100	0.99	0.3046
3:32941494:C:T	50	100	1	0.03068
3:32941775:C:T	50	98	0.97	0.1009
3:32941824:A:G	50	100	1	0.03468
3:32941872:C:G	50	100	0.98	0.01162
3:32941874:G:A	50	100	1	0.03304
3:32941887:A:G	50	100	1	0.03286
3:32942075:C:T	50	100	1	0.01471
3:32942475:A:G	50	100	1	0.0256
3:32942809:G:A	50	100	0.95	0.02215
3:32943156:C:T	50	100	1	0.03577
3:32943552:G:A	50	100	1	0.0325
3:32943885:C:T	50	100	0.98	0.1629
3:32943994:A:C	50	100	1	0.3375
3:32944745:G:A	50	100	1	0.01743
3:32944748:T:C	50	100	1	0.06935
3:32944982:C:G	50	100	0.99	0.2692
3:32945319:C:T	50	100	1	0.02106
3:32945724:G:A	50	100	1	0.02269
3:32946318:C:T	50	98	0.9	0.03577
3:32946340:G:A	50	100	1	0.02251
3:32946361:G:C	50	100	1	0.3377
3:32946414:A:G	50	100	0.99	0.4285
3:32946597:A:T	50	100	1	0.01616
3:32947459:T:C	50	100	1	0.0256
3:32947517:T:A	50	100	1	0.3076
3:32947518:C:T	50	100	1	0.3076
3:32947666:C:G	50	100	1	0.06935
3:32948215:G:A	50	100	1	0.02197
3:32948338:G:A	50	100	0.91	0.0158
3:32948609:C:T	50	100	1	0.3375
3:32948842:A:G	50	100	0.95	0.0167
3:32948948:A:T	50	100	1	0.3076
3:32949763:T:A	50	100	1	0.02524
3:32949797:G:A	50	100	0.99	0.1618
3:32950364:G:A	50	100	1	0.3348
3:32950471:G:A	50	100	1	0.3348
3:32950711:T:G	50	100	1	0.3348
3:32950790:G:T	50	98	0.81	0.03159
3:32950844:C:G	50	100	1	0.01852
3:32951100:T:C	50	100	1	0.02669
3:32951101:G:C	50	100	1	0.02669
3:32952000:G:A	50	100	1	0.07371
3:32952569:C:T	50	100	0.97	0.01017
3:32953318:A:G	50	100	1	0.06954
3:32954436:C:T	50	100	0.98	0.1834
3:32955017:C:T	50	100	0.99	0.1607
3:32955080:C:G	50	100	1	0.01852
3:32955303:A:G	50	100	1	0.07335
3:32955343:C:T	50	100	1	0.06972
3:32955395:G:C	50	100	1	0.01852
3:32955443:T:A	50	100	1	0.0728
3:32955575:A:G	50	100	1	0.06954
3:32955678:C:T	49	100	1	0.01598
3:32955850:C:T	50	100	1	0.01852
3:32956080:G:T	50	100	1	0.01888
3:32956121:C:T	50	100	1	0.01416
3:32956211:C:T	50	100	1	0.01598
3:32957052:G:A	50	100	1	0.07171
3:32957768:C:T	50	100	1	0.06972
3:32957866:T:C	50	100	0.99	0.1556
3:32958689:A:C	50	100	0.99	0.1558
3:32959276:T:C	50	100	1	0.03595
3:32959308:G:C	50	100	1	0.03595
3:32959323:T:C	50	100	0.99	0.1578
3:32959566:G:A	50	100	1	0.0699
3:32959620:T:G	50	100	0.99	0.01816
3:32959888:T:C	50	100	0.99	0.157
3:32960031:T:A	50	100	0.99	0.01216
3:32960061:G:T	50	100	0.94	0.01198
3:32960081:C:T	50	100	0.98	0.08388
3:32960201:G:C	50	100	0.99	0.157
3:32960812:C:G	50	100	0.98	0.2569
3:32961143:A:G	50	100	0.98	0.01852
3:32961307:T:A	49	100	0.98	0.08442
3:32961913:T:C	50	100	1	0.01561
3:32962493:T:C	50	100	0.98	0.08805
3:32963701:A:G	50	100	1	0.01834
3:32963738:T:G	50	100	0.99	0.4285
3:32964196:G:A	50	98	0.93	0.08842
3:32964201:A:G	50	100	1	0.02814
3:32964654:G:C	50	100	0.98	0.0886
3:32966114:C:T	50	100	0.99	0.3164
3:32966606:G:A	50	100	0.85	0.01216
3:32966743:G:A	50	100	0.98	0.4221
3:32966950:T:G	50	100	1	0.01471
3:32967164:G:T	50	100	0.98	0.2542
3:32967740:C:T	50	100	1	0.03849
3:32967800:T:A	50	100	0.98	0.2573
3:32968446:A:G	50	100	1	0.01017
3:32968653:T:C	50	100	0.98	0.2605
3:32968704:A:G	50	100	0.98	0.4283
3:32968861:G:A	50	100	0.98	0.1058
3:32969273:A:G	50	100	0.98	0.427
3:32969357:A:G	50	100	0.98	0.1064
3:32970018:G:A	50	100	0.99	0.1467
3:32970191:G:T	50	100	0.99	0.1227
3:32970229:G:A	50	100	0.99	0.1227
3:32970282:G:C	50	100	0.99	0.1229
3:32970315:C:T	50	98	0.98	0.09223
3:32970368:G:A	50	98	0.98	0.09586
3:32970817:A:G	50	100	0.99	0.2318
3:32970989:C:A	50	100	0.99	0.1238
3:32971213:T:C	50	100	0.99	0.1238
3:32971489:G:A	50	98	0.9	0.05374
3:32971574:C:T	50	100	0.99	0.06354
3:32971991:T:C	50	94	0.92	0.4853
3:32972124:T:G	50	94	0.89	0.4267
3:32972240:G:T	50	98	0.99	0.02651
3:32972544:C:T	50	98	0.85	0.1501
3:32972643:C:T	50	88	0.85	0.3419
3:32972876:A:G	50	94	0.79	0.07934
3:32973014:A:G	50	100	0.92	0.02179
3:32973114:C:A	50	100	0.88	0.0679
3:32973394:T:C	50	98	0.86	0.03758
3:32973797:C:G	50	98	0.96	0.2838
3:32973878:C:G	50	100	0.95	0.07934
3:32973977:G:T	50	100	0.97	0.3669
3:32974420:C:T	50	100	0.98	0.232
3:32974432:T:A	50	98	0.97	0.2883
3:32974669:C:G	50	100	0.97	0.2466
3:32975167:A:G	50	98	0.99	0.1984
3:32975318:C:A	50	100	0.64	0.01961
3:32975545:G:T	50	100	0.99	0.01198
3:32975732:A:G	50	100	0.97	0.2458
3:32975877:T:A	50	100	0.93	0.06609
3:32976187:C:T	50	100	0.95	0.07916
3:32976222:C:T	50	100	0.95	0.08007
3:32976605:G:A	50	100	0.98	0.3602
3:32976690:C:T	50	100	0.98	0.4279
3:32977090:A:G	50	100	0.98	0.3736
3:32977163:T:G	50	98	0.96	0.256
3:32977283:T:C	50	100	0.98	0.3736
3:32977351:G:A	50	94	0.89	0.02796
3:32977381:T:A	50	100	0.87	0.02451
3:32977459:C:T	50	98	1	0.1963
3:32977809:G:C	50	100	0.95	0.07988
3:32977882:G:A	50	98	0.96	0.2634
3:32977924:C:T	50	100	0.98	0.2741
3:32978169:A:G	50	100	0.82	0.01797
3:32978237:G:A	50	100	1	0.01216
3:32978364:A:T	50	98	0.98	0.2297
3:32978451:A:G	50	100	0.89	0.04085
3:32978543:G:T	50	100	0.97	0.2954
3:32978677:G:C	50	100	0.97	0.01598
3:32978765:C:T	50	100	0.94	0.08951
3:32978800:A:G	50	100	0.94	0.09314
3:32978983:T:C	49	95.9	0.97	0.2144
3:32979037:C:T	50	100	0.96	0.2927
3:32979063:G:A	50	100	0.96	0.2943
3:32979169:T:C	50	100	0.96	0.2919
3:32979225:T:C	50	100	0.96	0.2921
3:32979298:A:G	50	100	0.96	0.2927
3:32979457:C:T	50	100	0.97	0.08224
3:32979870:A:G	49	75.5	0.93	0.1963
3:32980092:T:A	50	100	0.97	0.116
3:32980131:A:C	50	100	0.98	0.1162
3:32980461:T:C	50	100	0.99	0.116
3:32980613:T:A	50	100	0.99	0.116
3:32980684:G:A	49	100	0.98	0.08188
3:32980866:A:G	50	100	0.99	0.116
3:32980888:C:T	50	100	0.99	0.01616
3:32981132:G:A	49	98	0.99	0.1015
3:32981355:G:A	50	100	0.98	0.1158
3:32981414:A:G	50	92	0.99	0.1011
3:32981446:A:G	50	100	0.98	0.1155
3:32981601:T:C	49	100	0.99	0.1155
3:32981603:G:A	49	100	0.99	0.1155
3:32981644:C:T	50	100	0.99	0.09296
3:32981657:T:C	50	100	0.99	0.1155
3:32981704:T:C	50	100	0.99	0.1155
3:32981710:T:C	50	100	0.95	0.11
3:32981758:G:A	50	100	0.96	0.1957
3:32981924:T:C	50	100	0.77	0.01107
3:32982150:C:T	50	100	0.99	0.1156
3:32982305:C:T	50	98	0.92	0.1029
3:32982309:G:A	50	98	0.69	0.02052
3:32982335:T:G	50	98	0.98	0.0817
3:32982533:T:A	50	100	0.99	0.1158
3:32982577:G:A	50	100	0.96	0.1097
3:32982709:A:C	50	98	0.96	0.01307
3:32982714:A:G	50	100	0.99	0.1156
3:32982980:C:T	50	100	0.99	0.1162
3:32982993:G:C	50	100	0.99	0.116
3:32983032:C:T	50	98	0.95	0.3344
3:32983281:T:C	50	100	0.99	0.1158
3:32983292:C:G	50	100	0.99	0.1019
3:32983618:C:T	50	100	0.94	0.2829
3:32983855:T:A	49	98	0.98	0.1066
3:32983866:G:A	50	98	0.98	0.1066
3:32984183:C:G	50	100	0.97	0.07698
3:32984210:G:A	50	100	0.98	0.07571
3:32984315:G:A	50	100	0.87	0.0423
3:32984353:C:T	50	100	0.97	0.1044
3:32984379:A:G	50	94	0.94	0.4864
3:32984635:T:C	50	98	0.95	0.3052
3:32984771:G:A	50	98	0.96	0.06845
3:32984899:G:A	50	98	0.97	0.06845
3:32985109:A:G	50	98	0.89	0.0325
3:32985519:A:T	50	98	0.88	0.03286
3:32985662:C:T	50	100	0.94	0.08678
3:32985716:T:C	50	100	0.98	0.04956
3:32985788:C:T	50	98	0.95	0.05174
3:32985961:A:C	50	98	0.87	0.03359
3:32986001:C:T	50	96	0.87	0.03359
3:32986253:T:C	50	98	0.86	0.03359
3:32986519:C:A	50	98	0.84	0.03377
3:32986691:C:T	50	98	0.82	0.03377
3:32986834:A:G	50	98	0.94	0.08333
3:32986894:A:G	50	98	0.83	0.03141
3:32987048:C:T	50	96	0.97	0.3753
3:32987124:A:G	50	96	0.97	0.3744
3:32987336:G:C	50	96	0.96	0.2346
3:32987392:T:A	50	98	0.94	0.01452
3:32988065:T:A	50	96	0.96	0.4842
3:32988494:T:C	50	96	0.96	0.478
3:32988591:A:G	50	100	0.98	0.07044
3:32988637:T:C	50	100	0.81	0.03359
3:32988919:T:A	50	100	0.97	0.07099
3:32989217:G:A	50	100	0.95	0.04975
3:32989396:A:C	50	100	0.95	0.01979
3:32989555:T:C	50	98	0.95	0.07698
3:32989559:G:A	50	98	0.97	0.2625
3:32990164:T:C	50	100	0.95	0.01997
3:32990507:A:T	50	98	0.96	0.3137
3:32990777:T:C	49	98	0.95	0.04103
3:32990990:T:C	50	98	0.97	0.2631
3:32991997:C:T	50	100	0.83	0.01235
3:32991998:G:A	50	98	0.94	0.06227
3:32992349:G:T	50	100	0.89	0.01198
3:32993106:G:A	50	98	0.94	0.1516
3:32993225:T:G	50	98	0.94	0.04757
3:32993644:C:T	49	95.9	0.98	0.2282
3:32993755:C:T	50	98	0.94	0.03885
3:32993771:G:A	50	100	0.94	0.02142
3:32994037:A:G	50	98	0.98	0.06917
3:32994050:T:C	50	94	0.97	0.2938
3:32994458:G:A	50	100	0.87	0.03322
3:32994643:A:G	50	100	0.96	0.2377
3:32994726:G:C	50	98	0.97	0.2286
3:32995826:C:A	50	100	0.96	0.01053
3:32995835:A:G	50	98	0.97	0.06972
3:32996097:C:T	50	100	1	0.0118
3:32996229:T:C	50	98	0.98	0.3219
3:32996260:A:C	50	96	0.97	0.3223
3:32996691:A:G	50	96	0.98	0.2277
3:32998085:G:A	50	100	0.92	0.1068
3:32998250:G:A	50	98	0.96	0.372
3:32998487:G:A	50	98	0.98	0.04158
3:32998517:A:G	50	100	0.97	0.04194
3:33001109:C:T	50	100	0.98	0.09386
3:33001207:C:T	50	98	0.98	0.03776
3:33001220:T:C	50	96	0.98	0.4301
3:33001221:C:T	50	96	0.98	0.4299
3:33001340:C:A	50	96	0.98	0.244
3:33001711:C:A	50	96	0.98	0.2447
3:33002422:C:A	50	100	0.98	0.0699
3:33002436:T:C	50	100	0.98	0.2073
3:33002847:T:C	50	96	0.98	0.4935
3:33003081:C:T	50	100	0.98	0.06118
3:33003150:T:C	50	100	0.99	0.04176
3:33003800:T:C	50	100	0.98	0.07643
3:33003989:C:T	50	100	0.98	0.07643
3:33004117:T:C	50	100	0.99	0.08224
3:33004988:C:T	50	100	0.98	0.2489
3:33005145:G:A	50	98	0.98	0.3248
3:33005791:G:A	50	100	0.98	0.2487
3:33005858:C:T	50	100	0.99	0.08134
3:33006095:C:A	50	100	0.97	0.06772
3:33006170:G:T	50	100	0.99	0.3495
3:33006425:C:A	50	100	0.91	0.0187
3:33006477:T:G	50	100	0.86	0.0118
3:33007022:T:C	50	100	0.99	0.06463
3:33007169:A:T	50	100	0.99	0.05828
3:33007326:G:A	50	100	0.99	0.05828
3:33007660:C:T	50	100	0.98	0.4092
3:33007685:G:A	50	100	1	0.1195
3:33007855:C:T	50	100	0.99	0.01888
3:33007945:T:C	50	100	1	0.2456
3:33008095:A:T	50	100	0.99	0.114
3:33008254:T:C	50	100	0.99	0.06772
3:33008853:T:C	50	100	0.94	0.11
3:33009281:C:T	50	100	0.99	0.08061
3:33009344:A:C	50	100	0.98	0.0748
3:33009414:C:T	50	100	1	0.2464
3:33009537:A:C	50	100	1	0.04757
3:33009811:A:G	50	100	0.99	0.08061
3:33010388:T:C	50	100	1	0.04757
3:33010503:T:C	50	100	0.99	0.07916
3:33010955:C:T	50	100	1	0.04775
3:33011154:A:G	50	100	0.88	0.04031
3:33011258:T:C	50	100	1	0.2211
3:33011403:G:A	50	100	1	0.04757
3:33011473:T:A	50	100	0.98	0.07426
3:33011487:T:C	50	100	1	0.04757
3:33011577:A:G	48	95.8	1	0.3362
3:33011706:C:T	50	100	1	0.04757
3:33011790:C:T	50	98	0.99	0.2104
3:33011992:A:G	50	100	1	0.2404
3:33012262:C:T	50	98	1	0.2458
3:33012369:C:T	50	100	0.99	0.08079
3:33012455:C:A	50	100	1	0.04139
3:33012839:T:C	50	100	0.99	0.08043
3:33012867:C:G	50	100	1	0.04757
3:33013255:C:T	50	100	1	0.01253
3:33013605:G:A	50	100	1	0.1305
3:33013823:G:A	50	100	1	0.2456
3:33013868:G:A	50	100	0.98	0.02778
3:33014196:T:C	50	100	1	0.04176
3:33014229:A:G	50	100	0.98	0.08043
3:33014384:G:C	50	100	1	0.04103
3:33014459:A:G	50	100	0.98	0.07988
3:33014605:T:C	50	100	1	0.04775
3:33014630:G:T	50	100	0.97	0.0797
3:33015081:A:T	50	100	1	0.04775
3:33015094:T:G	50	100	1	0.04775
3:33015440:C:G	50	100	1	0.03558
3:33015543:T:C	50	98	1	0.03431
3:33015611:A:G	50	100	1	0.3308
3:33016005:A:C	50	100	1	0.04775
3:33016103:T:C	50	100	1	0.1327
3:33016505:T:C	50	100	1	0.08497
3:33017318:C:T	50	100	1	0.08134
3:33017319:A:G	50	100	1	0.1737
3:33017609:G:A	50	100	1	0.2843
3:33018017:G:C	50	100	0.98	0.08333
3:33018240:T:C	49	98	1	0.2932
3:33018868:C:T	50	100	1	0.01216
3:33018921:C:T	50	98	1	0.1233
3:33019659:G:A	50	100	0.99	0.09858
3:33020700:G:A	50	100	0.99	0.08134
3:33020857:A:G	50	100	1	0.04793
3:33020923:G:A	50	100	0.99	0.2976
3:33020973:G:A	50	100	1	0.03885
3:33021160:C:T	50	100	1	0.2427
3:33021348:G:A	50	100	1	0.03903
3:33021392:C:A	50	100	0.99	0.2694
3:33021558:A:G	50	100	0.99	0.1881
3:33021911:G:C	50	100	1	0.03903
3:33021996:C:T	50	100	0.99	0.2992
3:33022038:G:A	50	100	0.99	0.299
3:33022280:A:G	50	100	0.99	0.2992
3:33023057:C:A	50	100	1	0.2692
3:33023443:C:G	50	100	0.98	0.04321
3:33023847:G:A	50	100	0.98	0.2173
3:33024556:C:T	50	100	0.95	0.04503
3:33024975:C:T	50	100	0.99	0.0886
3:33025151:G:A	50	100	0.98	0.02705
3:33025191:C:T	50	100	0.99	0.4833
3:33025251:C:G	50	100	0.88	0.04503
3:33025359:A:G	50	100	0.98	0.02633
3:33025480:T:C	50	100	0.98	0.04884
3:33025494:T:C	50	100	0.99	0.0817
3:33026000:G:A	50	100	1	0.06191
3:33026184:C:A	50	100	0.99	0.06845
3:33026212:T:C	50	100	0.99	0.08315
3:33026456:C:T	50	100	1	0.07008
3:33026458:G:A	50	100	0.96	0.01071
3:33026482:T:C	50	100	0.95	0.06681
3:33026563:C:T	50	100	0.99	0.3546
3:33026776:A:G	50	100	0.99	0.268
3:33026825:C:T	50	100	0.99	0.4381
3:33027044:T:C	50	100	0.95	0.0187
3:33027338:C:G	50	100	0.76	0.05683
3:33027408:T:C	50	100	0.97	0.0118
3:33027452:G:A	50	100	1	0.2406
3:33027478:A:G	50	100	0.99	0.04448
3:33027480:G:A	50	100	1	0.2406
3:33027599:G:A	50	100	0.99	0.4183
3:33028033:T:C	50	100	0.99	0.1073
3:33028419:T:C	50	100	1	0.01362
3:33028473:C:T	50	100	1	0.0699
3:33028666:A:T	50	100	0.99	0.2614
3:33028667:T:A	49	100	0.99	0.04866
3:33028668:T:A	50	100	1	0.0443
3:33028963:A:G	50	100	0.99	0.3154
3:33029174:A:C	50	98	1	0.2418
3:33029549:C:T	50	100	0.97	0.01053
3:33030021:A:G	50	98	1	0.04793
3:33030135:A:G	50	100	1	0.3161
3:33030453:G:T	50	100	1	0.0443
3:33030930:A:G	50	100	1	0.04793
3:33031065:C:T	50	100	1	0.04448
3:33031237:T:C	50	100	0.97	0.01053
3:33031427:T:C	50	100	0.98	0.04956
3:33031461:T:C	50	100	1	0.0443
3:33031836:T:C	50	100	1	0.08606
3:33032059:A:G	50	100	0.98	0.08279
3:33032381:C:T	50	98	0.89	0.02052
3:33033263:T:C	50	100	1	0.08606
3:33033840:C:T	50	100	0.97	0.01053
3:33033911:T:C	50	100	1	0.08606
3:33034178:G:A	50	100	0.86	0.01216
3:33034203:A:G	50	100	1	0.4749
3:33034746:A:T	50	100	0.96	0.02106
3:33035300:C:T	50	100	0.96	0.01307
3:33035397:A:C	50	100	0.98	0.01053
3:33035671:G:A	50	100	1	0.04103
3:33036678:A:G	50	100	1	0.1304
3:33036729:G:C	50	100	1	0.1304
3:33036862:G:C	50	100	1	0.04448
3:33037052:T:C	50	100	0.99	0.08188
3:33037090:T:C	50	100	1	0.08606
3:33037196:C:T	50	100	0.98	0.01053
3:33037282:G:A	50	100	1	0.1304
3:33037433:T:C	50	100	0.99	0.08152
3:33037562:C:T	50	100	1	0.01362
3:33038218:T:G	50	100	0.98	0.01053
3:33038268:A:C	50	100	0.99	0.03686
3:33038362:T:G	50	100	0.99	0.1111
3:33038698:G:T	50	100	1	0.0443
3:33038701:C:T	50	100	1	0.3306
3:33038764:A:G	50	100	0.99	0.2667
3:33038864:G:A	50	100	0.99	0.2667
3:33038984:C:A	50	100	0.99	0.08152
3:33039057:C:T	50	100	1	0.2426
3:33039132:C:A	50	100	1	0.08588
3:33039142:C:T	50	100	0.99	0.06209
3:33039230:C:T	50	100	0.99	0.2947
3:33039390:G:A	50	100	1	0.1304
3:33039404:G:C	50	100	1	0.08588
3:33039583:G:A	50	100	1	0.0561
3:33039609:C:T	50	100	1	0.2422
3:33039610:G:A	50	100	1	0.2968
3:33039724:G:A	50	100	1	0.0561
3:33040006:T:C	50	100	0.98	0.1322
3:33040204:C:T	50	100	1	0.04448
3:33040341:A:G	50	100	0.99	0.04448
3:33040433:T:C	50	100	0.96	0.02088
3:33040682:G:A	50	100	1	0.04448
3:33040696:C:T	50	100	1	0.1973
3:33040724:A:G	50	100	1	0.4417
3:33040774:G:A	50	100	1	0.3856
3:33040790:G:A	50	100	1	0.0561
3:33040997:A:G	50	100	1	0.4417
3:33041081:T:C	50	100	1	0.3408
3:33041164:A:G	50	100	1	0.3408
3:33041263:T:C	50	100	1	0.08588
3:33041292:C:G	50	100	1	0.242
3:33041360:T:C	50	100	1	0.08624
3:33041366:A:C	50	98	0.99	0.0158
3:33041420:G:A	50	100	0.99	0.3408
3:33041807:G:A	50	100	0.97	0.08624
3:33041904:T:G	50	100	1	0.0984
3:33042110:C:T	50	100	0.96	0.02142
3:33042389:T:C	48	100	0.98	0.01053
3:33042392:A:G	48	91.7	1	0.08642
3:33042493:G:A	50	100	0.99	0.4777
3:33042610:G:A	50	100	0.99	0.3626
3:33042614:G:A	50	100	0.99	0.3626
3:33042631:C:T	50	100	1	0.08642
3:33042635:T:G	50	100	1	0.04757
3:33042658:C:T	50	100	0.9	0.01943
3:33042795:C:T	50	100	0.99	0.3626
3:33042969:T:C	50	100	0.98	0.01053
3:33042986:G:A	50	100	0.99	0.2761
3:33043149:T:C	50	100	0.99	0.3711
3:33043204:G:A	50	100	0.98	0.3711
3:33043223:C:T	50	100	0.99	0.3816
3:33043369:C:T	50	100	0.99	0.39
3:33043419:A:G	50	100	0.98	0.08479
3:33043612:T:C	50	100	0.99	0.08079
3:33043655:A:T	50	100	0.92	0.03613
3:33043731:C:G	50	98	0.98	0.1296
3:33043902:T:C	50	100	0.96	0.02669
3:33043958:T:C	50	100	0.97	0.4156
3:33043970:A:T	50	100	0.93	0.02088
3:33043989:A:G	50	100	0.99	0.05338
3:33044057:A:G	50	100	0.99	0.08115
3:33044437:T:C	50	100	0.94	0.04012
3:33045357:T:C	50	100	0.98	0.06282
3:33045401:T:C	50	100	0.98	0.06245
3:33045565:T:C	50	100	0.97	0.2422
3:33045579:T:C	50	98	0.94	0.01598
3:33045708:A:C	50	100	0.99	0.1649
3:33045856:C:T	50	100	0.99	0.1621
3:33045903:C:A	50	100	0.99	0.1623
3:33046350:C:G	50	100	0.98	0.1264
3:33046422:G:C	50	100	0.99	0.1679
3:33046637:C:T	50	100	0.99	0.2812
3:33046778:A:G	50	100	0.99	0.1723
3:33046780:A:G	50	100	0.99	0.1723
3:33046816:G:A	50	100	0.98	0.106
3:33046881:A:G	50	98	1	0.01561
3:33047835:C:T	50	100	0.99	0.06445
3:33048075:T:C	50	100	0.99	0.07244
3:33048188:T:A	50	100	0.99	0.04176
3:33048815:T:C	50	100	0.98	0.07244
3:33048889:C:T	50	100	0.98	0.07244
3:33049047:T:A	50	100	0.98	0.06681
3:33049157:C:T	50	98	0.79	0.0167
3:33049311:A:G	50	100	0.96	0.01198
3:33049478:A:G	50	100	0.98	0.07244
3:33049619:T:C	50	100	0.99	0.1679
3:33049896:G:A	50	100	0.94	0.01779
3:33049969:T:C	50	98	0.99	0.03831
3:33050080:G:A	50	100	0.98	0.07244
3:33050346:A:G	50	100	0.98	0.06863
3:33050411:G:T	50	100	0.99	0.1685
3:33050432:C:T	50	100	0.92	0.0443
3:33050451:T:G	50	100	0.99	0.1687
3:33050497:T:A	50	100	0.98	0.07244
3:33050557:C:T	50	100	0.98	0.07244
3:33050766:C:A	50	100	0.98	0.07244
3:33051093:T:C	50	100	0.98	0.07244
3:33051213:G:A	50	100	0.98	0.07262
3:33051228:C:T	50	100	0.98	0.07298
3:33051235:A:G	48	83.3	0.97	0.4405
3:33051311:T:C	50	98	1	0.06536
3:33051351:T:C	50	100	0.97	0.07262
3:33051426:G:A	50	100	0.97	0.07262
3:33051614:A:G	50	100	0.98	0.1828
3:33051698:T:C	50	100	0.98	0.2309
3:33052136:A:C	50	100	0.98	0.2932
3:33052493:A:G	50	100	0.96	0.07244
3:33052496:G:A	50	98	1	0.01634
3:33052613:T:C	50	100	0.98	0.06155
3:33052625:A:G	50	100	0.98	0.03722
3:33052716:G:A	50	100	0.96	0.07226
3:33052891:C:T	50	100	0.98	0.07044
3:33053032:A:G	50	100	0.97	0.06845
3:33053241:C:G	50	100	0.98	0.07044
3:33053260:C:T	50	100	0.98	0.07044
3:33053304:G:C	50	100	0.91	0.01144
3:33053481:C:A	50	100	0.98	0.06699
3:33053629:C:T	50	100	0.97	0.06463
3:33053648:C:A	50	100	0.98	0.07044
3:33053661:A:G	50	100	0.98	0.07044
3:33053971:C:T	50	100	0.98	0.07062
3:33054002:C:G	50	100	0.98	0.07062
3:33054027:T:A	50	100	0.98	0.07044
3:33054039:T:A	50	100	0.91	0.07789
3:33054343:T:C	50	98	0.98	0.1767
3:33054394:C:T	50	100	0.98	0.07062
3:33054451:G:A	50	100	0.98	0.06663
3:33054894:G:A	50	100	0.98	0.171
3:33055057:T:C	50	100	0.98	0.07044
3:33055197:C:T	50	100	0.99	0.1685
3:33055255:C:T	50	100	0.98	0.06137
3:33055449:G:A	50	100	0.97	0.01398
3:33055729:A:G	50	100	0.94	0.0423
3:33055953:C:T	50	100	0.96	0.1964
3:33055959:G:A	50	100	0.96	0.07716
3:33056017:T:C	50	100	0.96	0.07571
3:33056036:G:T	50	100	0.99	0.03813
3:33056055:C:T	50	100	0.96	0.06445
3:33056183:G:T	50	100	0.95	0.07026
3:33056187:G:A	50	100	0.94	0.06972
3:33056199:C:T	48	95.8	0.97	0.2424
3:33056256:A:G	42	97.6	0.96	0.1806
3:33056283:C:T	49	100	0.97	0.1855
3:33056422:T:A	50	100	0.95	0.1062
3:33056563:G:A	50	100	0.98	0.466
3:33056659:C:T	50	100	0.94	0.07026
3:33057492:C:T	50	100	0.96	0.03123
3:33057696:A:G	50	98	0.94	0.3827
3:33058388:T:C	50	100	0.99	0.03704
3:33058984:T:A	50	100	0.94	0.03922
3:33058997:G:C	50	100	0.96	0.2309
3:33058999:T:C	50	100	0.97	0.3954
3:33059252:C:T	46	91.3	0.64	0.05392
3:33059254:C:T	45	95.6	0.88	0.1155
3:33059484:A:C	50	100	0.97	0.1249
3:33059771:C:T	50	100	0.98	0.1251
3:33060144:G:A	50	100	0.99	0.0345
3:33060159:C:T	50	96	0.78	0.02633
3:33060187:C:A	50	100	0.96	0.0118
3:33060227:T:C	50	100	0.98	0.1875
3:33060584:A:C	50	100	0.99	0.2611
3:33060661:T:C	50	100	0.99	0.1892
3:33060889:A:G	50	98	0.98	0.4452
3:33060972:T:G	50	100	0.98	0.1785
3:33061148:C:T	50	98	1	0.0216
3:33061149:G:A	50	98	0.93	0.06046
3:33061321:C:T	50	100	1	0.1216
3:33061515:G:A	50	100	1	0.06609
3:33061536:G:A	50	100	0.98	0.2669
3:33061913:G:A	50	100	1	0.01561
3:33061936:T:C	50	100	1	0.03504
3:33062245:A:G	50	100	1	0.03522
3:33063158:C:T	50	100	0.98	0.0394
3:33063221:A:T	50	100	0.99	0.03504
3:33063566:C:T	50	100	0.95	0.01561
3:33063738:G:A	50	98	0.99	0.4336
3:33063976:A:G	50	100	1	0.03504
3:33063996:C:A	50	100	1	0.01561
3:33064149:C:T	50	100	1	0.03504
3:33064453:C:A	48	97.9	1	0.03794
3:33064498:C:T	50	96	0.99	0.2562
3:33064505:G:A	50	96	0.98	0.09677
3:33064606:G:A	50	100	1	0.199
3:33064654:G:C	50	98	0.99	0.1946
3:33065442:C:T	50	100	0.99	0.0158
3:33065568:A:G	50	100	0.97	0.06227
3:33065899:C:T	50	100	1	0.01598
3:33066016:T:C	50	100	1	0.1445
3:33066026:T:C	50	100	1	0.06609
3:33066153:C:T	50	100	0.99	0.2939
3:33066179:G:T	50	98	0.98	0.2019
3:33066504:A:T	50	100	0.97	0.0394
3:33066614:C:T	50	100	1	0.02324
3:33066719:T:C	50	100	0.85	0.03105
3:33066749:C:A	50	100	0.98	0.08007
3:33067188:A:G	50	100	0.99	0.2932
3:33067596:C:T	50	98	0.99	0.4299
3:33067947:A:G	50	100	1	0.1322
3:33067995:T:C	50	100	1	0.02324
3:33068076:G:A	50	100	1	0.1322
3:33068698:G:T	50	98	0.99	0.4339
3:33068759:C:T	50	100	0.98	0.04248
3:33069110:C:T	50	100	0.98	0.04248
3:33069164:T:C	50	100	1	0.0305
3:33069222:T:G	50	100	1	0.1331
3:33069418:C:T	50	100	1	0.01416
3:33069596:T:G	50	98	0.99	0.1905
3:33069667:C:T	50	100	0.82	0.01561
3:33069690:T:G	50	100	0.99	0.1525
3:33069876:G:A	50	100	0.98	0.04793
3:33069943:A:T	50	98	0.98	0.1423
3:33070411:C:T	50	98	1	0.2226
3:33071257:G:A	50	100	1	0.01289
3:33071654:C:T	50	100	0.98	0.04248
3:33072205:G:C	50	100	1	0.0659
3:33072403:T:A	50	98	0.81	0.01107
3:33073001:T:C	50	100	0.98	0.04248
3:33073131:A:C	50	100	1	0.01561
3:33073192:G:A	50	100	1	0.02033
3:33073252:C:G	50	98	0.99	0.4336
3:33073544:C:T	50	100	0.93	0.01235
3:33073565:A:G	50	98	0.99	0.4492
3:33073663:G:A	50	100	0.97	0.03903
3:33073720:C:A	50	100	0.9	0.0207
3:33073954:G:A	50	98	1	0.3488
3:33073970:A:G	50	100	0.98	0.04521
3:33073989:A:C	50	100	1	0.1347
3:33074094:C:T	50	100	1	0.0659
3:33074284:A:C	48	95.8	0.99	0.124
3:33074377:G:A	25	76	0.76	0.1091
3:33074821:G:A	50	100	0.99	0.07407
3:33075246:C:A	50	100	0.76	0.01471
3:33075576:T:A	50	100	0.98	0.09985
3:33075577:A:G	50	100	0.98	0.09967
3:33076289:A:T	50	100	0.98	0.02433
3:33076727:C:T	50	100	0.7	0.01289
3:33077139:G:A	50	100	0.99	0.07879
3:33077459:A:G	50	100	0.99	0.07988
3:33077887:A:G	50	100	1	0.01561
3:33078101:T:C	50	100	0.98	0.07099
3:33078105:G:A	50	98	1	0.1859
3:33078481:G:A	50	98	0.98	0.04412
3:33078956:G:C	50	100	0.99	0.07607
3:33078986:T:C	50	100	1	0.433
3:33079009:A:G	50	100	1	0.01561
3:33079041:A:G	50	100	0.99	0.474
3:33079429:G:A	50	100	1	0.433
3:33079603:T:C	50	100	1	0.433
3:33079893:C:T	50	100	1	0.1859
3:33079900:G:T	50	100	1	0.2255
3:33079929:C:T	50	100	1	0.1881
3:33079972:T:C	50	100	0.82	0.01634
3:33080038:G:C	50	100	0.98	0.05574
3:33080102:G:T	50	92	0.97	0.2393
3:33080157:G:A	50	100	0.99	0.2603
3:33080521:T:C	50	100	1	0.222
3:33080593:C:T	50	100	0.99	0.1888
3:33081318:G:C	50	100	1	0.01507
3:33081743:G:T	50	100	1	0.222
3:33081800:A:C	50	100	1	0.222
3:33081862:T:C	50	100	1	0.222
3:33081972:T:A	50	100	1	0.1932
3:33082340:A:C	50	100	1	0.222
3:33082777:G:A	50	100	1	0.2219
3:33082896:A:G	50	100	0.99	0.03322
3:33083208:A:C	50	98	0.99	0.1247
3:33083354:G:A	50	100	0.93	0.01235
3:33083756:T:C	50	96	0.98	0.2413
3:33083845:A:T	50	100	0.95	0.04194
3:33084030:T:C	50	100	0.97	0.04176
3:33084504:G:A	50	100	1	0.02633
3:33084645:C:T	50	100	0.8	0.01525
3:33085373:T:C	50	98	1	0.02451
3:33085480:C:T	50	100	0.97	0.2064
3:33086375:G:T	50	100	0.99	0.2832
3:33086377:T:C	50	100	1	0.01561
3:33086519:C:T	50	100	0.99	0.433
3:33087006:A:G	50	100	0.98	0.01561
3:33087292:G:A	50	100	0.98	0.157
3:33087399:G:A	50	100	0.99	0.433
3:33087441:G:A	50	100	0.95	0.0138
3:33087581:A:G	47	83	0.74	0.0768
3:33087583:A:G	46	84.8	0.83	0.1227
3:33087585:A:G	42	81	0.88	0.1763
3:33087587:A:G	43	81.4	0.86	0.3557
3:33087589:A:G	41	75.6	0.84	0.2934
3:33087591:A:G	42	88.1	0.78	0.06881
3:33087593:A:G	48	87.5	0.93	0.2041
3:33087595:A:G	47	89.4	0.95	0.1943
3:33087609:A:G	50	100	0.93	0.01216
3:33087611:A:G	50	100	0.93	0.01216
3:33087665:G:A	50	98	1	0.2832
3:33088345:T:C	46	100	1	0.283
3:33088493:A:C	50	100	1	0.283
3:33088568:G:A	50	98	0.97	0.03395
3:33089209:G:A	50	100	0.99	0.0256
3:33089288:C:G	50	100	0.98	0.02433
3:33089578:C:T	50	100	0.99	0.2992
3:33089883:G:T	50	100	0.98	0.254
3:33090194:T:C	50	100	0.99	0.187
3:33090396:G:A	50	98	0.94	0.03322
3:33090493:C:T	50	100	0.98	0.04158
3:33090495:G:A	50	100	0.95	0.02887
3:33090652:A:G	50	100	0.99	0.2618
3:33091059:G:A	50	100	0.98	0.07934
3:33091264:C:A	50	98	0.99	0.01507
3:33092587:A:C	50	100	0.96	0.03377
3:33092691:C:T	50	100	0.96	0.03123
3:33093106:T:C	50	96	0.91	0.06554
3:33093659:G:A	50	100	0.96	0.02741
3:33094704:G:A	50	96	0.91	0.08569
3:33095236:G:A	45	100	0.83	0.03794
3:33095612:C:A	50	96	0.74	0.02687
3:33096160:A:C	50	100	1	0.02033
3:33096622:A:G	50	100	0.92	0.01452
3:33097052:A:G	50	100	0.98	0.07698
3:33097057:G:A	50	98	0.99	0.4346
3:33097271:C:A	50	100	0.99	0.4343
3:33097272:G:C	50	100	0.99	0.4343
3:33097285:A:G	50	100	0.97	0.1928
3:33098313:G:A	49	100	0.93	0.09749
3:33098425:T:G	50	100	0.95	0.1739
3:33098666:G:A	50	100	0.99	0.4386
3:33099047:A:T	50	96	0.82	0.01743
3:33099105:G:A	50	100	0.99	0.435
3:33099325:C:T	50	100	0.97	0.1652
3:33099934:G:C	50	100	0.97	0.02487
3:33100188:G:T	50	100	0.97	0.1276
3:33100196:G:A	50	100	0.91	0.05356
3:33100584:G:A	50	100	0.98	0.1634
3:33100824:T:C	50	100	0.97	0.02469
3:33100940:A:G	50	100	0.99	0.4346
3:33101176:G:A	50	100	0.92	0.05465
3:33101538:T:G	50	100	0.84	0.01634
3:33101559:G:A	50	100	0.97	0.07171
3:33101563:G:C	50	100	0.97	0.04557
3:33101835:T:G	50	100	0.9	0.01997
3:33101841:A:G	50	98	1	0.01507
3:33102399:G:A	49	98	0.99	0.4125
3:33103036:C:G	50	100	0.64	0.01398
3:33103803:A:G	50	100	0.94	0.01107
3:33103805:G:A	50	100	0.99	0.435
3:33103989:A:G	50	100	0.97	0.1886
3:33104042:A:C	50	100	0.97	0.07171
3:33104483:T:C	50	100	0.93	0.05882
3:33104697:C:T	50	100	0.98	0.1679
3:33104764:C:T	50	100	0.98	0.1576
3:33104778:T:C	50	94	0.97	0.1914
3:33104797:T:G	50	100	1	0.01543
3:33104873:G:A	50	100	0.98	0.1549
3:33104875:T:C	50	100	0.99	0.4348
3:33104926:T:C	50	100	0.86	0.06663
3:33105043:G:A	50	100	0.99	0.4105
3:33105780:A:G	50	100	0.99	0.02251
3:33105952:G:C	50	100	0.93	0.06264
3:33106031:T:A	50	100	0.95	0.03686
3:33106509:G:A	50	100	1	0.2171
3:33107312:G:T	50	100	0.93	0.05882
3:33107503:C:T	50	100	0.98	0.1649
3:33107815:A:G	50	100	1	0.2168
3:33108599:C:T	50	100	0.99	0.02433
3:33108808:C:A	50	100	0.97	0.1247
3:33109337:G:A	50	100	0.99	0.4348
3:33109628:T:A	50	100	0.97	0.02433
3:33109920:G:A	50	100	0.98	0.4995
3:33110162:C:T	50	100	0.95	0.03322
3:33110426:G:A	50	96	0.91	0.09296
3:33110659:C:T	50	100	1	0.2166
3:33110662:A:G	50	100	0.99	0.2173
3:33110862:G:C	50	100	0.95	0.03304
3:33110879:A:C	50	100	0.99	0.435
3:33111016:C:A	50	100	0.98	0.1269
3:33111230:G:C	50	100	0.95	0.03068
3:33111246:C:G	50	100	0.98	0.02088
3:33111532:G:A	50	100	0.97	0.02397
3:33112430:G:A	50	100	0.94	0.02923
3:33112480:T:C	50	100	0.63	0.01416
3:33112754:T:A	50	100	0.99	0.2166
3:33113215:T:C	50	100	0.93	0.05919
3:33113385:A:G	50	98	1	0.05955
3:33113772:T:G	50	100	0.98	0.1663
3:33113893:T:C	50	98	0.99	0.2166
3:33114290:G:A	50	98	0.98	0.167
3:33114704:T:C	50	98	0.98	0.1786
3:33114843:A:G	50	100	0.98	0.1885
3:33114974:C:T	50	98	0.98	0.06572
3:33115968:A:C	50	100	0.98	0.06445
3:33116360:A:G	50	100	0.97	0.0699
3:33116451:A:G	50	100	0.95	0.06427
3:33116655:A:G	50	100	0.95	0.06427
3:33116791:T:C	50	100	0.95	0.06427
3:33116827:T:C	49	100	0.97	0.07444
3:33117127:G:A	50	100	0.95	0.05901
3:33117256:T:C	50	100	1	0.02433
3:33117420:G:A	50	98	0.99	0.2157
3:33117774:A:G	50	100	0.98	0.4421
3:33118311:C:T	50	100	0.94	0.01707
3:33118915:G:A	50	100	0.97	0.15310000000000001
3:33118943:G:A	50	100	0.89	0.01017
3:33118944:G:A	50	100	0.89	0.01017
3:33119661:A:C	50	100	0.98	0.1874
3:33119673:G:T	50	100	0.98	0.1874
3:33119863:G:A	50	100	0.98	0.187
3:33119912:T:C	50	100	0.98	0.1874
3:33119942:G:A	50	100	0.98	0.1868
3:33120208:C:A	50	100	1	0.02741
3:33120237:A:G	50	100	0.98	0.1872
3:33120253:A:G	50	100	0.98	0.1872
3:33120406:C:T	50	100	0.98	0.1874
3:33120430:A:G	50	100	0.98	0.03613
3:33120757:A:C	50	100	0.98	0.1877
3:33120871:T:A	50	100	0.98	0.1875
3:33121040:A:C	50	100	0.99	0.1899
3:33121130:T:C	50	100	0.99	0.1899
3:33121256:A:G	50	100	0.99	0.1129
3:33121270:G:A	50	100	0.98	0.482
3:33121344:A:G	50	100	0.97	0.0768
3:33121354:A:G	50	100	0.97	0.0768
3:33121380:C:T	50	100	0.97	0.0768
3:33121487:G:A	50	100	1	0.02705
3:33121529:G:A	50	100	0.97	0.0768
3:33122399:G:A	50	100	0.99	0.4038
3:33122437:C:T	50	100	1	0.05465
3:33122600:T:G	50	100	0.98	0.356
3:33122679:G:C	50	100	0.98	0.2315
3:33122898:G:T	50	100	0.99	0.409
3:33123244:C:T	50	100	0.94	0.06609
3:33123335:T:C	50	100	0.99	0.4054
3:33123488:C:T	50	100	0.98	0.236
3:33123811:C:G	50	98	0.99	0.4052
3:33123944:T:A	50	100	0.98	0.2313
3:33124864:T:C	50	100	0.97	0.2264
3:33124940:T:C	50	100	0.98	0.2309
3:33125764:A:G	50	100	0.97	0.2513
3:33126008:A:C	50	100	0.98	0.05283
3:33126137:C:G	50	100	0.98	0.4804
3:33126309:G:A	50	100	0.97	0.1137
3:33126330:G:A	50	100	1	0.03468
3:33126361:T:C	50	100	0.97	0.2304
3:33126410:T:G	50	100	1	0.02669
3:33127351:A:G	50	100	0.99	0.05574
3:33127377:G:T	50	100	0.99	0.05592
3:33128007:C:G	50	100	0.79	0.01816
3:33129648:C:T	50	100	0.98	0.03558
3:33130033:C:T	50	100	0.84	0.01017
3:33130167:A:G	50	100	0.94	0.2066
3:33131148:C:T	50	100	0.98	0.03577
3:33131284:A:G	50	100	1	0.01398
3:33131308:A:T	50	100	0.94	0.04521
3:33132664:T:G	50	100	0.97	0.2734
3:33132676:G:A	50	100	0.97	0.2734
3:33132861:T:C	50	100	0.91	0.01253
3:33133003:A:G	50	100	0.96	0.2288
3:33133384:G:A	50	100	0.95	0.0541
3:33133466:T:G	50	100	0.91	0.01688
3:33133936:C:A	50	100	0.95	0.04394
3:33134301:C:A	50	100	0.98	0.1812
3:33134362:A:G	50	100	0.97	0.2789
3:33134743:C:T	50	100	0.91	0.01688
3:33135332:A:G	50	100	0.97	0.181
3:33135505:C:T	50	100	0.97	0.1389
3:33135705:G:T	50	100	0.94	0.04539
3:33135706:T:A	50	100	0.94	0.04539
3:33136550:C:T	50	100	0.98	0.1863
3:33137204:G:A	50	100	0.99	0.1458
3:33137227:G:A	50	100	0.98	0.03631
3:33137262:T:C	50	100	0.98	0.1855
3:33137416:C:T	49	100	0.99	0.1418
3:33137832:C:T	50	98	0.95	0.01253
3:33137982:T:G	50	100	0.73	0.01307
3:33138459:C:A	50	100	0.99	0.1394
3:33138491:A:T	50	100	0.99	0.1458
3:33138765:G:C	50	98	0.98	0.1983
3:33139152:A:C	50	100	0.94	0.0699
3:33139378:C:T	50	100	0.91	0.01271
3:33139705:T:G	50	100	0.97	0.2028
3:33139848:A:G	49	100	0.99	0.2159
3:33139990:T:A	50	100	0.98	0.03613
3:33140560:A:C	50	100	0.99	0.1767
3:33141347:A:G	50	100	0.94	0.04575
3:33141504:A:G	50	100	0.98	0.03613
3:33143915:G:A	50	98	0.95	0.2558
3:33144030:C:A	50	96	0.98	0.1329
3:33144306:T:A	50	96	0.98	0.1489
3:33144367:A:G	50	100	0.93	0.04285
3:33144595:A:G	50	94	0.93	0.1471
3:33144864:T:C	50	100	0.97	0.3591
3:33144922:T:G	50	98	0.88	0.01216
3:33145349:G:C	50	98	0.92	0.04884
3:33145453:G:A	50	100	0.93	0.02723
3:33145590:G:A	50	100	0.99	0.1414
3:33145593:A:G	50	100	0.91	0.02578
3:33145691:A:C	50	100	0.92	0.02578
3:33145933:G:A	50	100	0.98	0.3355
3:33146241:C:T	50	100	0.93	0.04829
3:33146339:C:T	50	100	0.98	0.2959
3:33146397:C:T	50	100	0.93	0.04866
3:33146704:A:G	50	100	0.92	0.04829
3:33147071:A:C	50	100	0.98	0.01289
3:33147222:C:T	50	100	0.99	0.08751
3:33147913:T:G	50	100	0.99	0.2948
3:33148214:C:T	50	100	0.92	0.06227
3:33148318:A:C	50	100	0.89	0.02814
3:33148672:C:T	50	100	1	0.1389
3:33149064:A:G	50	100	0.99	0.3085
3:33149189:T:C	50	100	0.99	0.08678
3:33150801:A:G	50	100	0.98	0.01289
3:33150844:C:A	50	100	0.89	0.02451
3:33150988:C:T	50	100	0.99	0.3072
3:33151100:C:T	50	100	0.99	0.3076
3:33151200:G:A	50	100	0.99	0.2943
3:33151352:C:T	50	98	0.89	0.02887
3:33152646:T:C	50	100	0.97	0.1255
3:33152658:C:T	50	100	0.99	0.1403
3:33153498:C:A	50	100	0.97	0.3597
3:33153792:G:A	50	100	0.99	0.148
3:33153817:A:G	50	100	0.97	0.1894
3:33154088:A:G	50	100	0.99	0.01107
3:33154749:T:C	50	98	0.99	0.0187
3:33154936:T:C	50	98	0.98	0.2349
3:33155364:T:C	50	100	0.84	0.02324
3:33156143:C:T	50	100	0.96	0.05011
3:33156148:C:T	50	98	0.95	0.09858
3:33156238:A:C	50	94	0.93	0.09949
3:33156263:A:G	50	100	0.98	0.1363
3:33156545:C:T	50	100	0.96	0.1387
3:33156941:C:G	50	94	0.88	0.02378
3:33157019:A:G	50	98	0.93	0.08588
3:33157232:T:C	50	94	0.97	0.3145
3:33157989:A:G	50	98	0.99	0.1547
3:33158143:T:C	50	98	0.99	0.1556
3:33158227:A:G	50	98	0.93	0.05301
3:33158529:C:T	50	98	1	0.3017
3:33158619:G:T	50	100	1	0.1414
3:33158709:G:A	50	98	0.84	0.01071
3:33158832:G:A	50	98	1	0.3974
3:33158869:T:C	50	100	1	0.1412
3:33159015:G:A	50	98	1	0.394
3:33159091:G:A	50	98	1	0.3969
3:33159350:G:C	50	100	0.99	0.1418
3:33159421:T:C	50	98	1	0.3974
3:33159422:G:T	50	100	1	0.02814
3:33159549:A:T	50	98	1	0.3978
3:33159844:C:T	50	100	0.99	0.138
3:33159896:A:T	50	100	0.97	0.08678
3:33159921:A:C	50	100	0.97	0.3956
3:33160079:A:C	50	100	0.98	0.08932
3:33160132:C:T	50	100	0.99	0.3551
3:33160177:G:A	50	100	0.99	0.3626
3:33160671:A:C	50	100	0.99	0.1373
3:33160780:G:A	50	100	0.99	0.341
3:33161007:C:T	50	100	0.68	0.01452
3:33161152:T:C	50	100	0.99	0.3533
3:33161261:T:G	50	100	0.99	0.3361
3:33161428:A:G	50	100	0.99	0.3533
3:33161436:G:A	50	100	0.99	0.3533
3:33161563:G:A	50	100	0.99	0.3533
3:33161806:G:A	50	100	1	0.1676
3:33161813:A:C	50	100	1	0.1676
3:33161921:A:T	50	100	0.99	0.4788
3:33161992:T:C	50	100	1	0.1676
3:33162050:T:C	50	100	0.94	0.01543
3:33162083:C:T	50	100	1	0.1679
3:33162165:C:T	50	100	1	0.3357
3:33162507:C:A	50	100	1	0.1676
3:33162508:T:A	50	100	1	0.1676
3:33162817:T:C	50	100	0.92	0.0659
3:33163047:T:C	50	100	1	0.1676
3:33163089:T:C	50	100	1	0.1676
3:33163228:A:G	50	100	0.98	0.0118
3:33163335:G:C	50	98	0.98	0.179
3:33163419:G:A	50	98	0.98	0.08987
3:33163429:A:G	50	98	0.98	0.08987
3:33164443:A:G	50	100	0.99	0.1382
3:33164504:C:T	50	100	0.99	0.4784
3:33164711:C:T	50	100	1	0.1694
3:33164928:C:T	50	100	0.99	0.4782
3:33165195:G:A	50	100	1	0.1694
3:33165543:G:A	50	100	1	0.1694
3:33165830:T:C	50	100	0.99	0.3522
3:33165900:C:T	50	100	1	0.3322
3:33166519:G:A	50	98	0.99	0.4777
3:33167187:T:A	50	94	0.96	0.423
3:33167189:T:A	50	98	0.81	0.04811
3:33167213:A:T	50	98	0.94	0.01707
3:33167384:A:G	50	100	1	0.1739
3:33167529:A:G	50	98	0.99	0.01616
3:33168676:A:G	50	100	0.99	0.4755
3:33168701:G:C	50	100	0.99	0.4751
3:33168959:T:C	50	100	1	0.02269
3:33169330:T:C	50	100	0.99	0.2567
3:33169406:C:A	50	100	0.99	0.2567
3:33169444:C:A	50	98	0.99	0.4742
3:33169835:G:A	50	100	0.99	0.4751
3:33169849:T:C	50	100	0.99	0.2674
3:33169856:G:A	50	100	0.99	0.2656
3:33170170:T:C	50	100	0.99	0.2549
3:33170243:G:A	50	100	0.97	0.08043
3:33170335:T:C	50	100	0.97	0.08043
3:33170460:C:T	50	100	0.99	0.2667
3:33170777:A:G	50	100	0.99	0.1728
3:33170903:A:T	50	100	0.99	0.2551
3:33170993:G:A	50	100	1	0.4766
3:33171291:G:T	49	100	0.99	0.2674
3:33171332:C:T	50	100	0.99	0.4751
3:33171355:A:G	50	100	0.98	0.02959
3:33171356:A:G	50	100	0.99	0.3393
3:33171467:T:A	50	100	0.98	0.1376
3:33171627:T:C	50	100	0.99	0.4768
3:33172262:T:G	50	100	0.76	0.03141
3:33172393:T:C	50	100	0.99	0.3391
3:33172490:A:G	50	100	0.99	0.276
3:33172654:C:G	50	100	0.99	0.2558
3:33172886:C:T	50	100	0.98	0.2654
3:33173184:G:A	50	100	0.98	0.2662
3:33174239:C:T	50	100	0.97	0.1507
3:33174381:G:C	50	100	0.95	0.01416
3:33174558:A:T	50	100	0.99	0.1471
3:33174858:G:A	50	100	1	0.1469
3:33174865:G:A	50	100	0.97	0.2416
3:33175242:A:G	50	100	0.98	0.1926
3:33175618:T:G	50	100	1	0.1412
3:33175656:G:A	50	100	0.99	0.1536
3:33175908:A:G	50	98	0.98	0.2912
3:33175913:C:T	50	100	1	0.1603
3:33175941:T:C	50	100	1	0.1603
3:33177080:T:C	50	100	0.98	0.08769
3:33177325:A:G	50	100	0.98	0.1607
3:33177484:A:G	50	100	1	0.1402
3:33177924:C:T	50	100	1	0.1607
3:33177980:T:A	50	100	1	0.1398
3:33178442:T:G	50	100	0.86	0.01035
3:33178443:T:G	50	98	0.99	0.3324
3:33178446:G:T	50	96	0.98	0.2253
3:33178449:G:T	50	100	0.98	0.01053
3:33178532:C:T	50	100	0.63	0.01017
3:33178591:T:C	50	100	1	0.1609
3:33178730:G:A	50	100	1	0.01162
3:33179012:C:T	50	98	0.97	0.08243
3:33179018:G:T	50	100	1	0.1607
3:33179054:C:T	50	100	1	0.1607
3:33179334:C:T	50	100	0.99	0.03613
3:33179401:A:G	50	100	0.99	0.2918
3:33179627:T:G	50	100	0.99	0.4949
3:33180260:C:T	50	100	1	0.1607
3:33180325:T:C	50	100	0.98	0.242
3:33180372:T:A	50	96	0.96	0.3862
3:33180459:C:A	50	100	1	0.01162
3:33180759:G:C	50	100	1	0.0187
3:33180764:C:A	50	100	1	0.01162
3:33180787:T:C	50	100	1	0.1607
3:33180803:G:C	50	100	1	0.01162
3:33180819:G:A	50	100	1	0.1607
3:33180849:A:T	50	94	0.92	0.08696
3:33180952:T:C	50	100	1	0.0118
3:33181120:T:C	50	98	0.96	0.03159
3:33181707:T:A	50	100	0.99	0.2416
3:33181747:C:T	50	100	1	0.142
3:33181919:A:G	50	96	0.96	0.03304
3:33181983:T:G	50	100	1	0.1607
3:33182046:C:T	50	100	1	0.1607
3:33182449:T:G	50	100	1	0.1607
3:33182450:T:G	50	100	1	0.1607
3:33182726:T:C	50	100	1	0.1607
3:33182819:C:T	50	100	1	0.0187
3:33183085:A:G	50	100	1	0.161
3:33183272:T:C	50	100	0.92	0.03141
3:33183666:C:T	50	100	0.99	0.2487
3:33183709:T:C	50	100	0.99	0.08424
3:33183800:C:T	50	100	0.76	0.02869
3:33183851:A:C	50	100	0.99	0.2489
3:33183998:C:T	49	100	0.99	0.2416
3:33184173:T:C	50	100	0.99	0.2623
3:33184342:C:T	50	100	0.98	0.1656
3:33184499:A:G	50	100	0.99	0.2623
3:33185484:C:T	50	100	0.99	0.2489
3:33185713:C:A	50	100	0.99	0.142
3:33186174:C:T	50	100	0.99	0.09949
3:33186224:C:G	50	100	0.98	0.01325
3:33186289:A:G	50	100	0.99	0.2609
3:33186646:T:C	50	98	0.99	0.2736
3:33186726:G:A	50	100	1	0.0354
3:33186955:T:C	50	100	0.99	0.2936
3:33187085:T:C	50	100	0.99	0.4119
3:33187411:A:G	50	100	1	0.01779
3:33187785:T:C	49	100	0.98	0.01797
3:33188317:T:C	50	100	0.98	0.01943
3:33188393:T:C	50	100	0.99	0.4119
3:33189112:A:G	50	100	0.99	0.4119
3:33189270:C:G	50	100	0.99	0.4119
3:33189559:T:C	50	98	0.89	0.02832
3:33189878:T:C	50	100	0.99	0.1407
3:33189917:T:A	50	100	1	0.0354
3:33189963:G:T	50	98	0.99	0.3384
3:33190334:G:A	50	100	0.99	0.4119
3:33190861:C:A	50	100	0.99	0.2712
3:33191066:T:C	50	100	0.99	0.01779
3:33191077:T:C	50	100	0.99	0.4121
3:33191133:T:C	50	100	1	0.01198
3:33191386:T:A	50	100	1	0.1093
3:33191419:T:C	50	100	0.99	0.2836
3:33191575:C:T	50	100	0.96	0.02451
3:33191845:T:A	50	100	0.99	0.4125
3:33192032:T:C	49	100	0.99	0.2279
3:33192249:C:T	50	82	0.96	0.339
3:33192250:T:C	49	81.6	0.96	0.3384
3:33193026:G:C	50	100	0.99	0.2827
3:33193065:A:G	50	100	0.99	0.1418
3:33193121:A:G	50	98	0.99	0.2843
3:33193122:T:C	50	98	0.99	0.2843
3:33193474:G:A	50	100	0.99	0.2823
3:33193611:C:A	50	100	0.99	0.2823
3:33193905:C:T	50	100	0.99	0.1387
3:33194100:G:A	50	100	0.99	0.142
3:33194960:C:T	50	100	1	0.01761
3:33195944:C:A	50	100	0.99	0.2823
3:33195960:A:G	50	100	1	0.01144
3:33196047:C:T	50	100	0.99	0.2821
3:33196117:C:T	50	100	0.99	0.1382
3:33196200:T:C	50	100	1	0.01144
3:33196363:C:G	50	100	1	0.01779
3:33196534:T:C	50	100	0.99	0.1378
3:33196553:G:A	50	100	0.99	0.2268
3:33196801:T:C	50	100	0.99	0.2821
3:33197315:G:A	50	100	0.99	0.1756
3:33197518:A:G	50	100	1	0.02487
3:33197660:G:A	50	100	0.99	0.1351
3:33198026:C:T	50	100	0.99	0.2783
3:33198648:T:C	50	100	0.99	0.2771
3:33198822:T:G	50	100	0.99	0.1173
3:33198896:G:A	50	100	0.92	0.06699
3:33198956:T:C	50	100	0.99	0.01779
3:33199031:A:C	50	98	1	0.06064
3:33199177:T:C	50	100	0.99	0.2854
3:33199441:C:T	50	98	1	0.06064
3:33199488:C:T	50	100	0.98	0.1432
3:33199519:C:T	50	100	0.99	0.01144
3:33199563:A:G	50	98	0.99	0.2264
3:33200699:G:C	50	98	0.96	0.06554
3:33200850:C:T	50	100	0.99	0.2771
3:33201005:C:T	50	98	0.99	0.4835
3:33201268:T:G	50	98	0.98	0.2237
3:33201607:C:T	50	100	1	0.02469
3:33201858:G:C	50	98	1	0.05047
3:33201860:C:A	50	98	1	0.05047
3:33201892:C:T	50	96	0.92	0.06191
3:33201894:C:T	50	100	0.98	0.2495
3:33202062:G:A	49	100	0.87	0.02487
3:33202066:A:G	50	100	0.84	0.01089
3:33203032:C:T	50	98	0.99	0.2228
3:33203061:T:C	50	100	0.99	0.01144
3:33203343:G:T	50	100	1	0.05029
3:33203410:A:C	50	100	1	0.05084
3:33203634:T:C	50	100	0.99	0.1178
3:33203693:C:T	50	100	0.99	0.1683
3:33203694:C:A	50	100	1	0.05029
3:33203713:A:C	50	100	1	0.05029
3:33203790:C:T	50	100	0.99	0.486
3:33203898:T:C	50	98	1	0.02469
3:33204063:G:A	50	100	0.99	0.2629
3:33204203:A:G	49	100	1	0.05029
3:33204227:G:A	50	100	0.98	0.2235
3:33204352:G:A	50	100	1	0.05047
3:33204367:G:C	50	100	0.99	0.3007
3:33204562:A:C	50	98	0.98	0.1147
3:33204568:A:G	50	98	0.97	0.1149
3:33205092:C:T	50	100	1	0.05029
3:33205138:G:A	50	100	0.9	0.065
3:33205295:T:C	50	100	1	0.05029
3:33205694:A:G	50	100	1	0.05029
3:33206014:G:A	50	100	1	0.05029
3:33206189:T:C	50	98	1	0.05047
3:33206210:T:C	50	100	0.98	0.3008
3:33206430:T:C	49	100	0.81	0.01017
3:33206629:G:T	50	100	1	0.05029
3:33206878:T:C	50	98	0.97	0.2436
3:33207504:C:T	50	100	1	0.05011
3:33207749:C:A	50	100	1	0.05047
3:33207795:C:T	50	100	1	0.02505
3:33208104:A:G	50	100	0.98	0.02015
3:33208745:A:G	50	100	0.98	0.0118
3:33209039:C:T	50	100	0.95	0.278
3:33209947:T:A	50	100	1	0.05065
3:33209965:A:G	50	100	1	0.02505
3:33210111:T:C	50	100	1	0.05102
3:33210217:T:A	50	100	1	0.02233
3:33210228:C:T	50	100	0.94	0.02705
3:33210626:C:T	50	98	0.96	0.2524
3:33211020:C:T	50	100	0.99	0.05047
3:33212098:T:C	50	100	0.97	0.05084
3:33212435:C:T	50	100	0.96	0.02524
3:33212474:C:T	50	100	0.96	0.05084
3:33212550:T:G	50	96	0.91	0.2554
3:33213220:A:C	50	100	0.84	0.01924
3:33213261:C:G	50	100	0.91	0.2342
3:33213534:G:C	50	98	0.87	0.02415
3:33213684:G:T	50	98	0.82	0.3529
3:33214100:A:G	50	96	0.85	0.0719
3:33214442:C:G	50	100	0.86	0.01253
3:33214462:A:T	50	86	0.77	0.3896
3:33214546:C:T	50	98	0.62	0.05483
3:33214604:T:C	50	94	0.78	0.2108
3:33214654:T:C	50	100	0.81	0.01598
3:33215124:T:A	50	100	0.94	0.3869
3:33215234:C:A	50	100	0.91	0.01561
3:33215423:G:A	50	100	0.87	0.01616
3:33215963:T:G	50	98	0.71	0.02106
3:33216888:T:G	50	100	0.98	0.358
3:33217571:C:T	50	98	0.98	0.2473
3:33217703:T:C	50	92	0.97	0.3475
3:33217832:A:C	50	98	0.98	0.3776
3:33218183:T:A	50	98	0.98	0.3773
3:33218322:T:C	50	96	0.88	0.04448
3:33218659:C:T	50	100	0.98	0.03976
3:33218905:G:C	50	100	0.94	0.01271
3:33218911:C:A	50	100	0.82	0.02251
3:33218930:C:T	50	98	0.97	0.3125
3:33219383:A:G	49	100	0.98	0.03849
3:33219931:G:T	50	98	0.96	0.3446
3:33219943:G:A	50	98	0.98	0.307
3:33219971:A:G	50	100	0.92	0.01707
3:33220386:G:A	50	96	0.82	0.05955
3:33220577:C:T	50	100	0.98	0.2627
3:33220585:C:T	50	98	0.98	0.4294
3:33220637:G:A	50	98	0.98	0.4348
3:33220693:C:T	50	94	0.95	0.04357
3:33220694:G:T	50	94	0.95	0.04375
3:33220702:A:G	50	92	0.95	0.04375
3:33220708:G:A	50	92	0.95	0.04375
3:33220715:G:C	50	92	0.95	0.04375
3:33220718:G:C	50	92	0.95	0.0443
3:33220720:C:A	50	92	0.95	0.0443
3:33220724:G:A	50	92	0.92	0.04357
3:33220870:C:T	50	100	0.92	0.01634
3:33221657:G:A	50	100	0.97	0.02487
3:33221893:C:G	50	98	0.99	0.3773
3:33222371:T:C	50	96	0.99	0.3762
3:33223355:G:A	50	100	0.95	0.01743
3:33223767:C:G	43	90.7	0.99	0.2988
3:33223830:G:A	50	96	0.91	0.09205
3:33224115:G:A	50	100	0.99	0.3215
3:33224495:G:A	50	100	0.99	0.2607
3:33224929:T:C	50	100	0.99	0.256
3:33225103:A:G	50	100	0.95	0.01289
3:33225424:A:C	50	98	0.99	0.09913
3:33225573:C:T	50	100	0.98	0.03867
3:33225702:C:T	50	98	0.83	0.01489
3:33225853:C:T	50	96	0.97	0.04212
3:33225854:C:G	50	100	0.99	0.2565
3:33226511:A:T	50	100	1	0.2754
3:33226578:C:A	50	100	1	0.2754
3:33226615:T:C	48	100	1	0.0138
3:33227240:G:A	50	100	0.9	0.01888
3:33227426:C:A	50	100	1	0.4196
3:33227591:T:C	50	100	0.98	0.04303
3:33227689:T:C	50	100	0.99	0.2554
3:33228631:C:G	50	96	0.95	0.01325
3:33228840:G:A	49	100	0.92	0.01543
3:33228916:C:T	45	88.9	1	0.2738
3:33228949:G:A	47	93.6	1	0.3751
3:33229960:G:A	50	98	0.97	0.1186
3:33229986:G:C	50	98	0.97	0.03903
3:33230019:G:A	50	100	0.99	0.2796
3:33230100:T:C	50	100	0.91	0.0187
3:33230145:A:C	50	96	0.86	0.08115
3:33230201:A:C	49	100	0.99	0.3742
3:33230853:T:A	50	100	0.95	0.01434
3:33231029:A:G	50	98	0.98	0.09931
3:33231682:T:C	50	100	0.89	0.01507
3:33231836:T:C	50	96	0.95	0.2052
3:33232086:T:G	50	100	0.85	0.01852
3:33232128:G:T	50	100	0.7	0.01162
3:33232298:G:A	50	96	0.95	0.3388
3:33232357:T:C	50	96	0.96	0.1737
3:33232364:A:C	50	100	0.92	0.02033
3:33232413:T:G	50	98	0.99	0.01053
3:33233107:T:A	50	100	0.88	0.01452
3:33234118:C:T	50	100	0.99	0.01688
3:33234401:A:C	50	100	0.99	0.01688
3:33234467:T:C	50	96	1	0.1705
3:33234553:T:G	50	98	0.99	0.1841
3:33234695:G:A	50	98	0.99	0.1776
3:33234995:T:C	50	98	0.99	0.03794
3:33235105:C:A	50	100	0.99	0.02469
3:33236336:A:G	50	98	1	0.4837
3:33236484:C:T	50	98	0.99	0.03758
3:33236734:C:T	50	96	1	0.1663
3:33236798:A:C	50	98	0.99	0.03758
3:33237194:T:C	50	98	1	0.177
3:33237255:G:A	50	98	1	0.01071
3:33237866:G:A	50	100	0.96	0.01525
3:33237919:A:G	50	98	0.94	0.1581
3:33238331:G:A	50	98	1	0.1748
3:33238631:C:A	50	98	1	0.01071
3:33238711:C:T	50	100	0.96	0.03177
3:33238777:C:T	50	96	1	0.1643
3:33238782:G:A	50	100	0.99	0.02524
3:33239061:T:G	50	100	0.97	0.01162
3:33239491:G:A	50	98	0.99	0.03686
3:33239801:G:A	50	98	0.99	0.2427
3:33240125:C:T	50	100	0.99	0.01707
3:33240221:C:T	50	98	0.99	0.03776
3:33240671:A:C	50	100	0.9	0.01344
3:33240941:A:T	50	100	1	0.01688
3:33241111:C:T	50	96	1	0.1672
3:33241606:T:G	50	98	0.99	0.1756
3:33241628:C:T	50	100	1	0.02905
3:33241750:C:T	50	100	1	0.0345
3:33242820:A:C	49	100	0.99	0.1756
3:33242877:C:T	50	100	1	0.01688
3:33243323:C:T	50	98	0.88	0.05138
3:33243436:C:A	50	100	1	0.4368
3:33243443:T:C	50	98	0.94	0.03268
3:33243665:T:A	50	100	0.95	0.03177
3:33244039:G:C	50	100	1	0.0345
3:33244102:G:T	50	100	1	0.4368
3:33244177:A:G	50	100	1	0.03468
3:33244225:G:T	50	100	0.99	0.1754
3:33244514:T:C	50	98	0.99	0.1674
3:33244746:G:A	50	100	0.98	0.175
3:33245485:C:G	50	98	1	0.01035
3:33246159:C:T	50	100	1	0.447
3:33246162:G:T	50	100	1	0.447
3:33246955:C:T	48	97.9	0.7	0.02179
3:33247278:G:A	50	100	0.98	0.02505
3:33247372:G:T	50	100	0.93	0.02269
3:33248104:G:A	50	98	1	0.1229
3:33248682:A:T	50	100	0.99	0.02269
3:33249117:C:T	50	100	1	0.02505
3:33249352:C:A	49	100	1	0.3451
3:33249541:G:A	50	100	1	0.02433
3:33249800:C:G	50	100	1	0.06245
3:33249819:C:T	50	100	1	0.061
3:33249876:G:C	50	100	1	0.061
3:33249951:T:G	50	98	0.93	0.08424
3:33249968:T:C	50	100	1	0.061
3:33249987:A:G	50	100	1	0.061
3:33250434:G:A	50	100	1	0.3491
3:33250543:A:C	50	100	1	0.3495
3:33250817:A:C	50	100	1	0.3491
3:33251050:C:T	50	100	1	0.3497
3:33251566:A:G	50	100	1	0.03722
3:33251588:A:G	50	100	1	0.3491
3:33251660:G:C	50	100	0.99	0.02233
3:33251679:C:G	50	100	1	0.3497
3:33251707:C:T	50	100	1	0.3497
3:33251858:C:G	50	100	1	0.3497
3:33252014:G:A	50	100	1	0.3497
3:33252216:A:T	50	100	1	0.03704
3:33252266:T:C	50	100	1	0.4486
3:33252688:A:T	50	100	0.92	0.07734
3:33254043:T:G	50	100	1	0.3486
3:33254218:A:G	50	100	0.94	0.01743
3:33254461:C:T	50	100	0.99	0.4388
3:33254912:C:T	50	100	0.92	0.02887
3:33255001:T:C	50	100	1	0.3451
3:33255063:T:C	50	100	0.99	0.0167
3:33255077:C:T	50	92	0.99	0.3399
3:33255080:T:G	50	88	0.99	0.342
3:33255392:C:T	47	97.9	1	0.3411
3:33255431:A:G	50	100	1	0.01707
3:33255667:A:C	50	100	1	0.02505
3:33256177:A:G	50	100	1	0.3281
3:33256307:C:A	50	100	1	0.08551
3:33256579:C:A	50	100	1	0.3281
3:33256944:G:A	50	100	1	0.08551
3:33257098:A:G	50	100	1	0.3464
3:33257643:A:C	50	100	1	0.3028
3:33257735:A:G	50	100	0.99	0.01834
3:33258002:G:A	50	100	1	0.3273
3:33258275:G:T	50	100	1	0.02505
3:33258637:A:C	50	100	1	0.3023
3:33258771:G:T	50	100	1	0.3459
3:33259106:C:A	50	100	1	0.01362
3:33259228:C:T	50	100	1	0.3281
3:33259272:A:G	50	100	1	0.3027
3:33259389:G:A	50	100	1	0.01707
3:33259788:A:G	50	100	1	0.02505
3:33260003:A:G	50	100	0.98	0.01271
3:33260127:T:C	50	100	1	0.3275
3:33260692:T:A	50	100	1	0.329
3:33260804:G:A	50	100	0.99	0.02215
3:33260962:G:A	50	100	1	0.01852
3:33261460:T:C	50	96	1	0.134
3:33261507:G:A	50	98	1	0.1235
3:33261821:A:G	50	100	1	0.3293
3:33261822:C:T	50	100	1	0.4503
3:33262113:A:G	50	100	1	0.3295
3:33262132:C:T	50	100	0.99	0.3301
3:33262143:C:T	50	100	0.99	0.01162
3:33262145:A:G	50	100	1	0.02505
3:33262346:G:A	50	100	0.99	0.3301
3:33262603:G:T	50	100	0.99	0.2999
3:33262939:G:A	50	98	0.98	0.2934
3:33263156:C:G	50	94	0.98	0.4786
3:33263515:G:A	50	90	0.93	0.1768
3:33263613:A:G	50	94	0.92	0.157
3:33263625:C:G	50	96	0.94	0.4468
3:33263745:G:T	50	94	0.97	0.4855
3:33264375:C:T	50	100	0.93	0.01398
3:33264568:T:C	50	100	1	0.01888
3:33264871:A:G	50	100	0.96	0.3675
3:33265090:T:C	50	100	0.92	0.01071
3:33265319:A:G	50	96	0.97	0.4858
3:33265350:G:A	50	98	0.98	0.07099
3:33265380:T:C	50	100	0.98	0.07117
3:33265384:T:C	50	100	0.97	0.02215
3:33266094:C:T	50	100	0.97	0.08606
3:33266241:T:C	50	100	0.98	0.02269
3:33266374:A:G	49	100	0.98	0.02288
3:33267129:C:G	50	100	0.99	0.02288
3:33267199:T:C	50	100	0.99	0.02288
3:33268976:T:G	50	100	1	0.02269
3:33269547:C:T	50	98	0.95	0.06481
3:33269580:G:A	50	100	1	0.06536
3:33269657:C:T	50	98	0.73	0.0138
3:33269750:T:C	50	100	1	0.4481
3:33269883:T:C	50	100	1	0.02251
3:33270019:A:G	50	98	0.99	0.2378
3:33270135:G:A	50	100	1	0.0719
3:33270156:A:G	50	100	0.9	0.02251
3:33270704:C:T	50	100	0.97	0.0256
3:33271286:G:C	50	100	1	0.02251
3:33271340:G:A	50	100	1	0.02251
3:33272427:C:T	50	100	1	0.07171
3:33272540:T:C	50	100	1	0.02251
3:33272721:G:A	50	100	1	0.07171
3:33273121:T:A	50	100	0.89	0.03686
3:33273247:A:G	50	100	1	0.3611
3:33273399:T:G	50	100	1	0.02251
3:33273422:C:T	50	100	1	0.02306
3:33273433:C:T	50	100	1	0.02251
3:33273612:T:G	50	100	1	0.447
3:33273909:T:G	50	100	1	0.02251
3:33273920:C:T	50	100	1	0.01979
3:33274076:A:G	50	100	0.99	0.01416
3:33274222:T:C	50	100	1	0.05537
3:33274418:A:G	50	100	1	0.02269
3:33274469:G:A	50	100	1	0.02251
3:33274664:A:G	50	100	1	0.01216
3:33274677:C:T	50	100	1	0.02251
3:33274698:T:C	50	100	1	0.01888
3:33274709:T:C	50	100	1	0.02251
3:33275728:G:A	50	100	1	0.0719
3:33276051:C:T	50	98	1	0.01598
3:33276506:T:C	50	98	0.92	0.06645
3:33277185:T:A	50	92	0.98	0.4729
3:33277306:G:A	50	100	1	0.07171
3:33277369:G:A	50	98	0.94	0.02596
3:33277678:G:C	50	98	0.94	0.02669
3:33278748:C:G	50	98	0.9	0.01452
3:33279043:T:C	50	100	1	0.05537
3:33279301:C:T	50	100	1	0.02251
3:33279327:G:A	50	100	0.92	0.01598
3:33279356:C:T	50	100	1	0.05537
3:33279358:C:T	50	100	1	0.02088
3:33280124:T:C	50	100	1	0.1781
3:33280167:A:G	50	100	1	0.09405
3:33280537:A:G	50	100	1	0.06718
3:33280657:G:A	50	100	1	0.04702
3:33281191:G:A	50	100	1	0.0118
3:33281314:G:A	50	100	1	0.3582
3:33281506:C:T	50	100	1	0.05211
3:33281821:T:C	50	100	1	0.4237
3:33281823:T:G	50	100	1	0.4239
3:33282748:T:G	50	100	1	0.05211
3:33282977:A:G	50	100	1	0.02197
3:33283014:C:A	50	100	1	0.02197
3:33283071:C:T	50	100	0.93	0.02433
3:33283397:C:T	50	100	1	0.06627
3:33283522:G:T	50	100	0.96	0.0276
3:33284095:T:C	50	100	1	0.02215
3:33284593:G:C	50	100	1	0.02197
3:33284644:G:T	50	100	1	0.01434
3:33284705:A:G	50	100	1	0.09459
3:33284942:G:C	50	100	0.94	0.193
3:33284943:C:T	50	100	0.98	0.1935
3:33285023:T:G	50	100	1	0.4497
3:33285107:C:T	50	100	1	0.05211
3:33285188:C:T	50	100	1	0.09877
3:33285397:T:C	50	100	1	0.09858
3:33286088:T:C	50	100	1	0.09858
3:33286630:C:T	50	100	0.98	0.2752
3:33286839:G:T	50	100	1	0.09822
3:33287256:A:G	50	100	1	0.06536
3:33287497:C:T	50	100	0.99	0.1725
3:33287757:C:A	50	100	1	0.09768
3:33287943:G:T	50	96	1	0.4573
3:33288104:A:G	50	100	1	0.01235
3:33288344:A:G	50	100	1	0.09405
3:33289361:C:G	50	100	1	0.01489
3:33289612:G:C	50	100	1	0.01398
3:33289785:G:A	50	100	1	0.1745
3:33290172:T:A	50	100	1	0.01416
3:33291752:G:A	50	100	1	0.01216
3:33291830:C:T	50	100	1	0.01398
3:33292477:C:T	50	100	1	0.02251
3:33292682:T:C	50	100	0.96	0.09241
3:33292844:C:G	50	100	0.98	0.05465
3:33292987:T:C	50	100	1	0.09786
3:33293031:C:T	50	100	1	0.01398
3:33293058:G:T	50	100	1	0.04375
3:33293229:A:G	50	100	1	0.07607
3:33293313:G:C	50	100	1	0.1748
3:33294878:C:T	50	100	0.97	0.06191
3:33295093:G:T	50	100	1	0.09386
3:33295283:C:G	50	100	1	0.05211
3:33295384:A:G	50	100	1	0.09477
3:33295441:T:C	50	100	1	0.02469
3:33295867:A:G	50	100	1	0.02197
3:33296527:G:A	50	100	1	0.05973
3:33297025:C:T	50	100	1	0.09386
3:33297132:G:A	50	100	1	0.453
3:33297277:C:T	50	100	1	0.09405
3:33298365:A:G	50	100	1	0.02215
3:33298760:T:C	50	100	1	0.09858
3:33299199:G:A	50	100	0.99	0.01289
3:33299330:C:T	50	100	1	0.0256
3:33299337:C:T	50	98	1	0.09877
3:33299641:G:C	50	100	1	0.07262
3:33299799:T:C	50	100	1	0.09895
3:33300419:A:G	50	100	1	0.05211
3:33300769:C:T	49	100	0.98	0.06935
3:33300892:T:C	50	98	0.79	0.04829
3:33300945:C:T	50	100	1	0.01198
3:33300969:C:T	50	98	0.95	0.0423
3:33300985:A:G	50	100	0.86	0.01434
3:33301101:T:A	50	100	1	0.01235
3:33301495:T:C	50	100	1	0.2734
3:33301558:C:A	50	100	1	0.4581
3:33301774:G:A	50	100	0.93	0.02342
3:33301966:G:A	50	100	1	0.07262
3:33302141:G:C	50	96	0.95	0.06572
3:33302263:G:A	50	100	1	0.1225
3:33302330:G:T	50	100	1	0.4581
3:33302397:T:C	50	100	1	0.02596
3:33303144:C:T	50	100	1	0.01434
3:33303164:A:T	50	100	1	0.01198
3:33303439:G:C	50	100	1	0.01271
3:33303776:A:G	50	100	1	0.09495
3:33304280:C:A	50	100	1	0.09532
3:33304316:G:A	50	100	1	0.03214
3:33304630:C:T	50	98	0.92	0.01471
3:33305179:A:G	50	100	1	0.01053
3:33305344:A:G	50	100	1	0.0158
3:33305548:G:T	50	100	1	0.02233
3:33305557:T:C	50	100	0.99	0.01253
3:33306086:C:T	50	100	1	0.09895
3:33306218:C:T	50	100	1	0.01997
3:33306231:C:T	50	98	1	0.3929
3:33306530:G:A	50	100	1	0.09495
3:33306988:G:A	50	96	1	0.4523
3:33307722:A:G	50	100	0.84	0.02941
3:33308632:C:G	50	100	1	0.02215
3:33308741:A:T	50	100	1	0.09895
3:33308890:T:A	50	100	1	0.1915
3:33309227:T:C	50	100	1	0.09913
3:33309413:A:G	50	100	1	0.07262
3:33309553:A:G	50	100	0.98	0.06718
3:33310763:A:T	50	100	0.92	0.01507
3:33310912:T:C	50	100	1	0.09949
3:33311264:G:A	50	100	0.98	0.05301
3:33311693:C:T	50	100	1	0.07298
3:33311768:G:A	50	100	1	0.0158
3:33311870:G:A	50	100	1	0.01816
3:33311947:G:A	50	100	1	0.09513
3:33312524:T:A	50	100	1	0.05211
3:33313361:G:T	50	100	1	0.03068
3:33313620:A:T	48	100	1	0.4561
3:33314486:G:T	50	100	0.98	0.1625
3:33315332:C:G	50	100	1	0.01416
3:33316518:T:C	50	100	1	0.09677
3:33316898:C:G	50	100	1	0.06609
3:33316929:T:G	50	100	1	0.1269
3:33317042:C:T	50	100	0.98	0.0906
3:33317558:A:G	50	100	1	0.181
3:33318736:T:A	50	96	1	0.4956
3:33318737:G:A	50	98	1	0.47
3:33318750:C:T	50	84	0.77	0.08678
3:33318775:C:T	50	100	1	0.05973
3:33319174:G:A	50	100	1	0.1756
3:33320600:C:T	50	100	0.92	0.01979
3:33320871:A:T	50	100	1	0.05211
3:33320986:C:T	50	100	1	0.01997
3:33321271:T:C	50	100	0.98	0.05919
3:33321290:A:C	50	100	0.98	0.01834
3:33321436:C:T	50	100	1	0.01216
3:33321654:G:A	50	100	1	0.07317
3:33321691:A:G	50	100	1	0.05501
3:33321956:A:T	50	100	1	0.07298
3:33322117:G:A	46	97.8	1	0.09695
3:33322123:A:G	48	95.8	1	0.09695
3:33322133:A:G	48	100	1	0.05211
3:33322366:C:T	50	100	0.98	0.09223
3:33323466:C:T	50	100	1	0.01398
3:33323672:T:C	50	100	1	0.09677
3:33324085:G:C	50	100	0.99	0.01053
3:33324294:C:T	50	100	1	0.05211
3:33324439:T:G	50	100	1	0.01979
3:33324728:G:A	50	100	1	0.03286
3:33324758:G:T	50	100	1	0.09259
3:33324857:C:G	50	100	1	0.1752
3:33325170:G:A	50	100	1	0.09532
3:33325381:C:G	50	100	1	0.09277
3:33326161:T:A	50	100	1	0.01816
3:33326420:T:G	50	100	1	0.09296
3:33327778:C:G	50	96	0.95	0.06609
3:33328287:T:C	50	100	1	0.01979
3:33328473:C:T	50	98	1	0.09223
3:33328574:G:A	50	100	1	0.02578
3:33328685:G:A	50	98	1	0.09223
3:33328768:A:G	50	98	1	0.3615
3:33328958:C:G	50	98	1	0.09641
3:33330206:C:T	50	98	1	0.06609
3:33330609:C:T	50	100	1	0.01816
3:33331711:C:A	50	98	1	0.1808
3:33332740:T:C	50	100	1	0.05211
3:33334207:G:T	50	100	1	0.01398
3:33334365:A:G	50	100	1	0.0118
3:33334764:C:T	50	98	1	0.07244
3:33335116:T:G	50	92	0.87	0.08007
3:33335119:T:G	50	82	0.86	0.4012
3:33335129:A:G	50	100	1	0.01398
3:33335481:C:A	50	100	1	0.4513
3:33335878:G:A	50	100	0.99	0.4561
3:33338009:T:A	50	100	1	0.01943
3:33338675:G:T	50	98	1	0.07153
3:33338756:T:C	50	100	1	0.01198
3:33339213:C:T	50	100	1	0.4624
3:33339877:C:T	50	100	1	0.01979
3:33340436:G:C	50	100	1	0.09949
3:33340753:G:T	50	100	1	0.2885
3:33340896:A:C	48	100	0.97	0.0167
3:33341093:A:G	50	100	1	0.2894
3:33341351:A:T	50	100	1	0.07898
3:33342558:C:G	50	100	1	0.4878
3:33343149:T:A	50	100	1	0.01162
3:33343170:A:G	50	100	1	0.01362
3:33343384:A:G	50	100	0.98	0.05428
3:33343385:A:G	50	100	0.98	0.05447
3:33343962:T:A	50	98	1	0.3689
3:33344670:G:A	50	100	1	0.3725
3:33344863:A:C	50	100	1	0.01253
3:33344877:A:G	50	100	0.85	0.03758
3:33345524:A:G	50	100	0.9	0.02941
3:33345901:G:A	50	100	1	0.07008
3:33346235:A:T	50	100	1	0.01162
3:33346692:T:A	50	100	1	0.06264
3:33346743:A:G	50	100	1	0.4846
3:33347695:T:C	50	100	1	0.4508
3:33349436:C:A	50	98	0.96	0.0345
3:33351609:A:G	50	100	1	0.01979
3:33351681:T:G	50	100	1	0.3794
3:33351778:A:G	50	100	1	0.01816
3:33351907:C:T	50	100	1	0.09223
3:33353368:A:G	50	100	1	0.06282
3:33353550:C:T	50	100	1	0.01235
3:33353728:T:A	50	98	1	0.3932
3:33354344:T:C	50	100	1	0.01997
3:33354577:A:G	50	100	1	0.01162
3:33354651:A:T	50	100	1	0.01979
3:33355117:A:G	50	98	1	0.07135
3:33355202:T:C	50	100	1	0.01162
3:33355544:A:C	50	100	0.98	0.09332
3:33356348:G:T	49	98	1	0.4519
3:33356390:C:T	50	100	0.89	0.01344
3:33356594:C:T	50	98	1	0.05156
3:33356745:T:G	50	98	1	0.065
3:33356989:C:G	50	100	1	0.01816
3:33357109:C:T	50	100	1	0.07081
3:33357566:G:A	50	100	1	0.05102
3:33357686:C:T	48	100	0.99	0.1943
3:33357990:C:A	50	100	0.98	0.09023
3:33358853:A:C	50	100	1	0.01235
3:33361089:G:A	47	97.9	1	0.2783
3:33361180:C:T	50	98	1	0.3778
3:33362012:T:C	50	100	1	0.3871
3:33362321:A:C	50	100	0.98	0.04375
3:33363422:C:T	50	100	0.99	0.4611
3:33363672:G:A	50	100	1	0.3615
3:33364447:A:C	50	100	1	0.02596
3:33364937:C:T	50	100	1	0.3854
3:33365294:T:C	50	100	1	0.02596
3:33365637:C:G	50	100	1	0.0305
3:33365755:C:A	50	84	0.64	0.07389
3:33366165:A:G	50	100	1	0.05102
3:33366434:A:C	50	100	0.96	0.05374
3:33366553:A:G	50	100	1	0.01162
3:33367225:T:G	50	100	1	0.4633
3:33368027:C:T	50	100	1	0.01979
3:33368119:G:A	50	100	1	0.4517
3:33368130:A:G	50	100	0.9	0.01235
3:33368287:A:G	50	100	1	0.01071
3:33368694:C:T	50	100	0.99	0.1943
3:33368828:C:T	50	100	1	0.3776
3:33369646:T:C	50	100	1	0.01816
3:33369681:A:G	50	100	1	0.01198
3:33370286:C:T	50	100	1	0.04466
3:33370485:G:A	50	100	1	0.2783
3:33370716:A:G	50	100	0.98	0.07135
3:33371470:C:T	50	100	1	0.01816
3:33371771:T:G	50	100	1	0.2783
3:33371874:G:A	50	100	1	0.07135
3:33372130:G:A	50	100	1	0.4617
3:33372785:C:T	50	100	1	0.01362
3:33372851:T:G	50	100	1	0.0256
3:33372976:G:C	50	100	1	0.4619
3:33373419:C:T	50	100	1	0.02596
3:33373431:G:A	50	100	1	0.4259
3:33374648:C:T	50	100	1	0.07534
3:33374764:A:G	50	100	1	0.3617
3:33374865:C:A	50	100	1	0.07008
3:33375202:T:C	50	100	1	0.07062
3:33375443:T:C	50	100	0.92	0.01979
3:33376081:G:A	50	100	1	0.06481
3:33376134:T:C	49	100	1	0.3853
3:33376193:C:T	49	100	1	0.4524
3:33376617:T:A	50	100	1	0.01834
3:33376665:C:G	50	100	1	0.01834
3:33377242:G:T	50	100	1	0.01162
3:33377349:A:C	50	100	0.92	0.01816
3:33377930:C:T	50	100	1	0.3776
3:33378183:G:C	50	100	1	0.01816
3:33379158:T:C	50	100	1	0.4813
3:33379208:G:T	50	100	1	0.05102
3:33379254:A:G	50	100	1	0.4426
3:33379256:C:A	50	100	1	0.04375
3:33379349:A:G	50	100	1	0.07135
3:33379686:A:C	50	98	1	0.3637
3:33379921:G:A	50	100	0.99	0.07208
3:33380659:G:A	50	100	1	0.01162
3:33380924:G:C	50	100	1	0.01235
3:33380954:A:G	50	100	1	0.01162
3:33381186:A:G	50	100	1	0.01162
3:33381283:T:C	50	100	1	0.4633
3:33381539:G:A	50	98	1	0.01961
3:33381646:T:A	50	98	1	0.06209
3:33382473:T:C	49	100	1	0.02596
3:33383044:A:G	50	100	1	0.4858
3:33383228:T:C	50	100	1	0.38
3:33383261:C:G	50	100	0.99	0.05519
3:33383339:A:G	50	100	1	0.09277
3:33383426:A:G	50	100	1	0.06264
3:33383538:A:G	50	100	0.99	0.38
3:33383975:T:C	50	100	1	0.01961
3:33384761:A:T	50	98	1	0.4642
3:33384985:G:A	50	100	1	0.0305
3:33385391:C:G	50	100	1	0.4368
3:33385408:T:C	50	100	0.99	0.07553
3:33385459:T:C	50	100	0.86	0.01471
3:33386415:A:G	50	100	1	0.03195
3:33386807:G:A	50	100	1	0.4611
3:33386881:C:G	50	100	1	0.27
3:33387073:A:G	50	100	1	0.065
3:33387131:C:T	50	100	1	0.01816
3:33387252:G:T	50	100	1	0.02052
3:33387449:A:G	50	100	1	0.4553
3:33387639:C:A	50	100	1	0.4722
3:33387790:T:C	50	100	1	0.4639
3:33387912:C:A	50	98	1	0.4513
3:33388034:C:T	50	100	1	0.07534
3:33388064:C:T	50	100	1	0.01816
3:33388601:G:A	50	100	1	0.05102
3:33388966:T:C	50	100	1	0.01816
3:33390599:G:A	50	100	0.99	0.344
3:33390815:C:A	50	100	1	0.3856
3:33390916:A:C	50	100	1	0.09114
3:33391050:A:G	50	100	1	0.09114
3:33391459:C:T	50	100	1	0.3983
3:33391707:G:A	50	100	1	0.01416
3:33391816:A:G	50	100	1	0.4753
3:33392636:G:A	50	100	0.98	0.08097
3:33392754:G:A	50	100	0.96	0.01598
3:33393184:C:T	50	100	1	0.01816
3:33393339:G:A	50	100	1	0.3914
3:33394686:G:A	50	100	1	0.4595
3:33394817:G:T	48	93.8	0.79	0.01144
3:33395490:A:G	50	100	1	0.486
3:33396052:T:C	50	100	1	0.3698
3:33397760:C:T	50	100	1	0.01852
3:33398280:A:G	50	100	1	0.05846
3:33398826:C:T	50	98	1	0.3972
3:33401169:C:T	50	100	1	0.06445
3:33401398:A:G	50	100	1	0.1941
3:33401483:T:C	50	100	1	0.3952
3:33401539:T:A	50	100	1	0.4788
3:33401764:A:G	50	100	1	0.02469
3:33401920:T:G	50	100	1	0.3874
3:33402794:T:G	50	100	1	0.4786
3:33403544:A:G	50	100	0.94	0.01924
3:33403576:G:A	50	92	0.9	0.1792
3:33403580:G:A	50	98	0.85	0.1354
3:33403584:G:A	50	96	0.9	0.08733
3:33403853:A:G	50	100	1	0.3765
3:33404184:G:C	50	100	1	0.3767
3:33404515:A:T	50	100	1	0.486
3:33404999:T:C	50	100	1	0.368
3:33405251:G:A	50	100	1	0.08932
3:33405584:C:T	50	100	1	0.1276
3:33405954:T:C	50	100	0.99	0.354
3:33406752:C:T	50	100	1	0.3782
3:33407685:C:G	50	100	1	0.01816
3:33407736:C:T	50	100	1	0.4862
3:33410358:A:G	50	100	0.94	0.01253
3:33411834:C:T	50	100	1	0.1262
3:33411960:G:A	50	100	1	0.01816
3:33412104:T:C	49	100	1	0.378
3:33412228:C:T	50	100	1	0.4877
3:33412850:G:A	50	100	1	0.3765
3:33413520:C:T	50	100	1	0.01416
3:33414341:G:A	50	100	1	0.03522
3:33414374:C:G	50	100	1	0.05719
3:33414613:T:C	50	100	1	0.01452
3:33414668:C:T	50	100	1	0.4662
3:33414822:C:G	50	100	1	0.3765
3:33415135:C:G	50	100	1	0.2789
3:33415889:A:G	50	100	1	0.05065
3:33416001:C:A	50	100	0.96	0.04775
3:33416583:T:G	50	100	0.99	0.0187
3:33416601:C:G	50	100	1	0.08914
3:33416774:T:C	50	100	1	0.4662
3:33418016:G:A	50	100	1	0.2787
3:33418191:T:C	50	100	1	0.2789
3:33418397:G:A	50	100	1	0.05065
3:33418574:T:C	50	100	1	0.1262
3:33419355:C:T	50	100	1	0.02596
3:33419662:A:G	50	100	1	0.4653
3:33420304:A:C	50	100	1	0.4857
3:33420513:A:G	43	97.7	1	0.3867
3:33420717:G:A	50	100	1	0.1262
3:33420992:C:T	50	100	1	0.0118
3:33421043:G:C	50	100	1	0.05828
3:33421360:C:T	50	100	1	0.0906
3:33421517:A:G	50	100	1	0.4869
3:33421580:A:G	50	100	1	0.03595
3:33421913:A:G	50	100	1	0.4248
3:33422087:G:A	50	100	1	0.0906
3:33422377:A:G	49	100	1	0.3787
3:33422631:G:T	50	96	0.94	0.06954
3:33422685:A:T	50	100	1	0.02905
3:33423050:T:G	50	98	1	0.3702
3:33423094:T:G	50	100	1	0.1262
3:33423188:T:C	50	100	1	0.07153
3:33423535:A:G	50	100	1	0.0118
3:33424178:A:C	50	100	1	0.4775
3:33424404:T:C	50	100	1	0.0118
3:33424470:G:A	50	100	1	0.0906
3:33425327:T:G	50	100	1	0.3789
3:33426000:T:A	45	95.6	0.93	0.04847
3:33426039:A:G	46	91.3	0.94	0.05247
3:33426052:C:A	43	81.4	1	0.4655
3:33426210:G:A	50	100	1	0.01816
3:33426837:G:T	50	98	1	0.4248
3:33426954:C:T	50	100	1	0.01198
3:33427639:T:A	50	100	1	0.3787
3:33427838:T:C	50	100	1	0.05065
3:33427924:A:G	50	100	0.99	0.4853
3:33428072:C:G	50	100	1	0.3785
3:33428312:C:G	50	100	1	0.05737
3:33428476:T:A	50	100	1	0.4653
3:33429154:A:G	50	98	1	0.4248
3:33429256:T:C	50	100	1	0.3787
3:33430157:A:G	50	100	1	0.3865
3:33430164:G:A	50	100	1	0.3787
3:33431005:G:T	50	100	1	0.2798
3:33431445:T:C	50	100	1	0.3787
3:33432355:A:G	50	100	1	0.07153
3:33432359:T:A	50	100	1	0.3787
3:33432670:A:C	50	100	1	0.05065
3:33433137:T:C	50	100	0.97	0.05392
3:33433250:G:A	50	100	1	0.06336
3:33433324:T:C	49	100	1	0.1262
3:33433366:A:T	46	82.6	0.75	0.06609
3:33433369:A:T	42	76.2	0.87	0.08751
3:33433593:C:T	50	100	0.94	0.05428
3:33433606:C:T	50	100	1	0.4869
3:33433632:A:G	50	100	1	0.4248
3:33433936:T:C	50	100	0.94	0.04884
3:33434130:C:T	50	100	0.69	0.01398
3:33435702:G:A	50	100	1	0.01961
3:33436042:C:A	50	98	1	0.1262
3:33436774:G:A	50	100	1	0.4875
3:33437380:T:C	49	100	1	0.06681
3:33438347:C:T	50	100	1	0.01071
3:33438454:C:T	49	100	1	0.01961
3:33438490:T:C	50	100	1	0.3778
3:33439095:A:C	50	100	1	0.02469
3:33439472:G:C	50	100	1	0.3778
3:33439572:C:A	50	100	1	0.04321
3:33439908:G:C	50	100	1	0.3778
3:33440327:G:T	50	98	1	0.278
3:33440660:G:A	50	100	1	0.02596
3:33440884:A:T	50	100	1	0.4833
3:33441667:C:T	50	100	0.97	0.05901
3:33441723:C:T	50	100	1	0.01162
3:33442252:T:G	50	100	1	0.1271
3:33442443:C:T	50	100	1	0.378
3:33442859:G:A	50	100	1	0.1269
3:33442921:C:T	50	100	1	0.0118
3:33442936:C:A	50	100	1	0.08424
3:33443467:C:T	50	100	1	0.0659
3:33443468:G:A	50	100	1	0.386
3:33443783:C:T	50	100	0.99	0.37
3:33443794:T:C	50	100	1	0.05901
3:33444679:T:C	50	98	1	0.4247
3:33445215:C:T	50	98	1	0.05901
3:33445218:C:T	50	98	1	0.3782
3:33445242:T:G	50	100	1	0.01688
3:33445244:G:T	50	98	0.98	0.1358
3:33445315:T:C	50	100	1	0.4853
3:33445491:A:T	50	100	1	0.01816
3:33445739:C:T	49	100	1	0.0305
3:33445933:T:G	50	100	1	0.09096
3:33446938:C:T	50	98	1	0.01979
3:33447371:G:C	50	100	1	0.01816
3:33447578:A:G	50	100	1	0.4867
3:33447592:C:T	50	100	1	0.1269
3:33447856:C:T	50	100	1	0.1269
3:33448347:C:T	50	98	0.98	0.04847
3:33448608:A:G	50	100	1	0.378
3:33449655:C:T	50	100	1	0.4949
3:33449832:G:A	50	100	1	0.2785
3:33450391:C:T	50	100	1	0.1269
3:33450612:T:C	50	100	1	0.3778
3:33451019:T:G	50	100	1	0.4691
3:33451265:G:T	50	100	1	0.09078
3:33451810:C:T	50	100	0.84	0.01416
3:33452804:T:C	50	100	0.99	0.2785
3:33453106:C:T	50	98	0.95	0.0187
3:33453122:G:A	50	100	1	0.2785
3:33453484:C:T	50	100	0.98	0.09078
3:33453490:C:T	50	100	1	0.1273
3:33453504:T:C	50	100	1	0.09096
3:33453759:G:A	50	100	1	0.1271
3:33453843:T:C	50	98	1	0.3858
3:33454458:C:A	50	100	1	0.3698
3:33454676:T:C	50	100	1	0.01816
3:33455394:T:C	49	100	1	0.0915
3:33456226:G:T	50	100	1	0.1302
3:33456398:T:G	50	100	1	0.386
3:33456719:G:C	50	100	0.98	0.1273
3:33456886:A:C	50	100	1	0.01816
3:33457255:A:G	50	100	1	0.3805
3:33457422:C:T	50	100	1	0.05084
3:33457588:C:T	50	100	0.99	0.215
3:33457682:C:T	50	100	1	0.09041
3:33457695:C:T	50	100	1	0.04847
3:33457951:C:T	50	100	1	0.01816
3:33458057:T:G	50	100	1	0.4867
3:33458250:C:G	50	100	1	0.01362
3:33458455:C:T	50	100	0.98	0.06554
3:33458672:G:A	50	100	1	0.0906
3:33458990:C:A	50	100	1	0.1267
3:33460017:G:T	49	100	1	0.06572
3:33460212:G:A	50	100	1	0.09023
3:33460354:C:G	50	100	1	0.09023
3:33460429:G:A	50	100	0.99	0.08134
3:33460632:T:A	50	100	1	0.05065
3:33461251:A:G	50	100	1	0.4849
3:33461736:G:A	49	100	1	0.02469
3:33461800:C:A	48	100	1	0.02614
3:33461837:G:A	49	100	1	0.09931
3:33461858:C:T	50	100	1	0.3778
3:33462128:T:A	50	100	1	0.02397
3:33462205:T:C	50	100	1	0.3858
3:33462212:A:T	50	100	1	0.1269
3:33462305:G:T	50	98	1	0.2865
3:33462532:G:A	50	100	1	0.2865
3:33462752:C:T	50	100	1	0.279
3:33462771:G:C	50	100	1	0.02397
3:33463441:A:G	50	100	1	0.2867
3:33463553:C:A	50	100	1	0.2867
3:33464207:T:G	50	98	1	0.1454
3:33464221:G:A	50	100	1	0.01362
3:33464339:T:C	50	100	1	0.2789
3:33464507:C:A	50	100	0.99	0.04847
3:33465261:C:A	50	100	1	0.08987
3:33465993:A:G	50	100	1	0.01398
3:33466141:G:A	50	100	1	0.4657
3:33466652:G:A	50	96	0.98	0.1788
3:33466830:A:G	50	100	1	0.4361
3:33466879:G:C	50	100	1	0.3008
3:33466976:C:G	49	100	1	0.4359
3:33467815:T:A	50	100	1	0.01816
3:33467816:G:T	50	100	0.96	0.02197
3:33468269:C:A	50	100	1	0.1235
3:33468426:C:T	49	100	1	0.01816
3:33468434:A:G	50	100	1	0.3012
3:33468469:C:T	50	100	1	0.02179
3:33468783:G:A	49	100	1	0.05065
3:33468791:C:T	50	100	1	0.1229
3:33469067:G:A	50	100	1	0.02596
3:33470185:G:A	50	100	1	0.1227
3:33471028:G:A	50	100	1	0.01162
3:33471347:A:G	50	100	1	0.3785
3:33471788:G:C	50	100	1	0.3693
3:33472045:T:C	50	100	0.98	0.4181
3:33472094:C:T	50	100	1	0.01216
3:33472213:G:A	50	98	0.99	0.04412
3:33472250:A:T	50	100	0.96	0.01652
3:33472278:T:C	50	94	0.94	0.09749
3:33472310:G:A	50	98	1	0.03322
3:33473006:C:A	50	100	1	0.1313
3:33473243:G:A	50	100	1	0.06718
3:33473351:G:A	50	100	1	0.1037
3:33473380:G:A	50	100	1	0.01816
3:33473669:A:G	50	100	1	0.02505
3:33473675:T:C	50	100	1	0.443
3:33473711:A:G	50	100	1	0.4038
3:33473831:T:A	50	100	1	0.02052
3:33474250:G:C	50	100	1	0.1129
3:33474368:T:G	49	100	1	0.09332
3:33475104:T:C	50	100	1	0.4043
3:33475699:C:T	50	100	1	0.03304
3:33475765:C:G	50	100	1	0.02505
3:33476375:T:C	50	100	1	0.4009
3:33476845:T:C	50	100	1	0.02088
3:33477514:A:G	50	100	1	0.1042
3:33477995:G:A	50	100	1	0.4891
3:33478004:C:T	50	100	0.99	0.1905
3:33478265:G:A	50	100	1	0.02052
3:33478395:A:C	50	100	1	0.3972
3:33478466:T:A	50	100	0.98	0.1131
3:33478802:G:A	50	100	1	0.4081
3:33479465:A:C	50	100	1	0.1044
3:33479677:G:A	50	100	1	0.2765
3:33480089:G:A	50	100	1	0.0207
3:33480156:A:G	50	100	1	0.4078
3:33480210:G:A	50	100	1	0.02088
3:33481076:C:T	50	100	1	0.0207
3:33481170:A:G	50	100	1	0.03922
3:33481514:C:T	50	100	1	0.3929
3:33481808:G:A	50	100	0.75	0.01089
3:33482026:G:T	42	78.6	1	0.3922
3:33482300:T:G	50	100	1	0.2765
3:33482369:A:C	50	100	0.98	0.05701
3:33483092:G:T	50	98	0.81	0.0276
3:33483174:T:A	50	100	1	0.02052
3:33483451:C:T	50	100	1	0.1127
3:33483710:A:T	50	100	1	0.09386
3:33483928:A:T	50	100	1	0.0935
3:33484322:C:T	50	100	1	0.3922
3:33484449:G:A	50	100	0.99	0.03359
3:33484713:T:A	50	100	1	0.02052
3:33484739:A:G	50	98	0.99	0.0492
3:33484925:G:T	50	100	1	0.1033
3:33485375:T:C	50	98	1	0.2765
3:33485455:T:C	50	100	1	0.4379
3:33486322:T:C	50	98	0.94	0.05174
3:33486753:A:C	50	98	0.6	0.0118
3:33487441:G:A	49	100	0.97	0.02288
3:33487502:T:C	49	95.9	0.99	0.4579
3:33488023:C:T	50	100	0.99	0.08351
3:33488067:C:T	50	100	1	0.06845
3:33489144:T:C	50	100	0.99	0.4604
3:33489374:G:A	50	100	1	0.0345
3:33489788:A:C	50	100	1	0.4152
3:33490124:G:T	50	100	1	0.2812
3:33490308:A:G	50	100	0.99	0.4809
3:33490562:T:C	50	100	1	0.2818
3:33490717:A:G	50	100	0.99	0.06481
3:33490794:A:G	50	100	1	0.01271
3:33491106:C:T	50	100	1	0.3834
3:33491293:C:A	50	100	1	0.4281
3:33491585:A:C	50	100	1	0.4296
3:33491722:C:A	50	100	1	0.282
3:33492062:C:T	50	100	1	0.3836
3:33493393:T:C	50	100	1	0.4779
3:33493919:T:C	50	100	1	0.08878
3:33494280:C:T	50	100	1	0.4724
3:33495060:G:T	50	100	0.95	0.01089
3:33495088:G:C	50	100	0.97	0.3306
3:33495112:T:C	50	98	0.99	0.451
3:33495185:A:C	50	100	0.98	0.02959
3:33495602:C:T	50	100	1	0.1329
3:33495748:G:A	50	100	1	0.08896
3:33495826:G:A	50	100	1	0.01253
3:33496021:A:C	50	100	1	0.06881
3:33496221:T:A	50	100	1	0.06881
3:33496538:A:G	50	100	1	0.4651
3:33496549:C:T	50	100	1	0.4651
3:33496724:G:A	50	100	0.99	0.1906
3:33497467:A:C	50	100	1	0.04412
3:33498401:A:G	50	100	1	0.4434
3:33498837:T:C	50	100	1	0.4208
3:33499030:T:C	50	100	1	0.3312
3:33499336:T:C	50	100	1	0.3942
3:33499551:G:A	50	100	1	0.01271
3:33499628:T:C	50	100	1	0.4779
3:33499728:A:G	50	100	1	0.04412
3:33499790:T:C	50	100	0.99	0.4924
3:33499812:A:C	50	100	1	0.4336
3:33499833:T:G	50	100	1	0.4336
3:33499866:G:T	50	100	1	0.4336
3:33500450:G:C	50	100	1	0.0345
3:33500509:C:G	50	100	1	0.4911
3:33502136:T:C	50	100	1	0.4339
3:33502517:G:A	50	100	1	0.3844
3:33502618:C:T	50	100	1	0.4154
3:33502671:G:C	50	98	1	0.396
3:33502949:T:G	50	100	0.97	0.01253
3:33503442:T:C	50	98	1	0.06336
3:33504005:G:T	50	100	1	0.2818
3:33504293:T:C	50	100	1	0.3315
3:33504607:C:T	50	100	1	0.01362
3:33504837:C:T	49	100	1	0.01416
3:33504960:C:G	50	100	1	0.02705
3:33505269:A:C	50	78	0.83	0.2415
3:33505752:G:A	50	100	1	0.01761
3:33505913:G:C	50	100	1	0.0345
3:33506543:A:G	50	100	1	0.01253
3:33506969:G:A	50	100	1	0.08588
3:33506981:C:T	50	100	0.99	0.02288
3:33507019:A:T	49	100	1	0.0345
3:33507310:C:T	50	100	1	0.4156
3:33507979:T:G	50	100	1	0.01198
3:33508286:T:C	50	100	1	0.3268
3:33508562:C:T	49	100	1	0.01253
3:33510076:T:C	50	100	1	0.01253
3:33510234:G:A	49	100	1	0.01253
3:33510329:G:T	50	100	1	0.3836
3:33510512:T:C	50	100	1	0.4154
3:33510663:G:A	50	100	1	0.01253
3:33510859:A:T	50	98	1	0.4579
3:33512847:T:C	50	100	0.99	0.4891
3:33513165:G:A	50	100	0.99	0.484
3:33513309:C:T	50	100	1	0.06863
3:33513545:C:G	50	100	0.99	0.3838
3:33513563:C:T	50	98	1	0.1716
3:33513732:C:T	49	100	0.99	0.063
3:33514743:T:C	50	100	0.98	0.02977
3:33514782:T:C	50	100	1	0.01017
3:33514988:A:G	50	100	1	0.01852
3:33516007:C:T	50	100	0.99	0.01253
3:33516867:C:A	50	100	1	0.4853
3:33516915:T:C	50	100	1	0.4849
3:33517234:G:C	50	100	1	0.01235
3:33517316:T:C	50	100	0.98	0.4788
3:33517591:G:T	50	100	1	0.4459
3:33518055:T:C	50	100	1	0.3439
3:33518130:A:G	49	100	1	0.4904
3:33519717:T:C	50	100	1	0.04412
3:33520598:T:C	50	100	1	0.01235
3:33520622:A:G	50	100	1	0.4777
3:33522027:T:A	50	100	1	0.06863
3:33522788:T:C	50	100	1	0.01253
3:33522810:C:A	50	98	1	0.03268
3:33522842:G:A	50	100	1	0.3644
3:33523246:C:G	50	100	1	0.4374
3:33524334:G:T	50	100	1	0.03304
3:33524370:C:T	50	100	1	0.03032
3:33524392:T:C	50	100	1	0.4806
3:33525278:T:G	50	100	1	0.04448
3:33525356:G:A	50	100	0.98	0.01797
3:33526011:G:C	50	100	1	0.301
3:33526065:C:A	50	100	1	0.01253
3:33526076:T:G	50	98	0.7	0.01325
3:33526196:C:T	50	100	0.98	0.0797
3:33526991:T:A	50	98	0.98	0.05683
3:33527105:G:A	50	100	1	0.3903
3:33527571:T:C	50	100	1	0.4869
3:33527699:A:G	49	100	1	0.4869
3:33528101:T:C	50	100	0.99	0.02996
3:33528719:G:A	50	100	1	0.08896
3:33528835:G:A	50	100	1	0.4548
3:33528848:T:A	50	100	0.98	0.02578
3:33529024:C:T	50	100	1	0.4867
3:33529086:G:T	50	100	0.97	0.02578
3:33529151:A:C	50	100	1	0.06972
3:33529415:T:G	50	100	1	0.4394
3:33529894:T:C	50	100	1	0.4444
3:33530132:T:A	50	100	0.97	0.0305
3:33530273:T:C	50	100	1	0.01253
3:33530388:T:G	50	100	0.97	0.05374
3:33531284:T:C	50	100	1	0.06972
3:33531387:T:C	50	100	1	0.06954
3:33531431:G:A	50	100	1	0.3588
3:33531675:T:C	50	98	0.95	0.01434
3:33532748:T:C	50	100	0.98	0.4831
3:33533182:T:C	50	100	1	0.3381
3:33533262:A:T	50	100	1	0.03123
3:33534374:G:A	50	100	1	0.0659
3:33534613:A:C	50	100	1	0.3435
3:33534909:G:A	50	100	0.97	0.02578
3:33534934:A:G	50	100	1	0.03123
3:33535633:C:T	50	100	0.99	0.3312
3:33535637:C:T	50	100	1	0.03141
3:33536150:A:G	50	100	1	0.01325
3:33536379:C:T	50	98	0.92	0.07081
3:33536457:A:G	50	100	0.98	0.01997
3:33536604:T:C	50	100	0.98	0.0984
3:33537333:A:G	50	100	0.98	0.02578
3:33537643:T:C	50	100	0.98	0.01997
3:33538119:C:T	50	100	1	0.1892
3:33538996:A:G	50	100	0.97	0.02578
3:33539459:C:T	50	100	1	0.0699
3:33539684:G:A	50	100	1	0.01271
3:33539722:T:A	50	100	1	0.06935
3:33539752:T:C	50	100	1	0.01271
3:33540185:C:T	50	100	1	0.03105
3:33540686:T:G	50	100	0.98	0.03395
3:33541083:C:T	50	100	1	0.08914
3:33541182:A:G	50	100	0.88	0.03486
3:33541366:T:C	50	98	1	0.01216
3:33541382:A:T	50	100	1	0.07553
3:33541715:C:T	50	100	1	0.03105
3:33541878:T:G	50	100	1	0.2885
3:33542056:C:T	50	100	1	0.03195
3:33542234:A:T	50	100	0.96	0.04648
3:33543422:C:A	50	98	1	0.01162
3:33545208:A:T	50	100	1	0.07625
3:33545584:T:C	50	100	0.97	0.02578
3:33546113:T:C	50	100	1	0.3382
3:33546250:A:C	50	98	1	0.01144
3:33546585:T:C	50	100	1	0.0837
3:33547042:T:C	50	100	0.98	0.05683
3:33547056:T:G	50	100	1	0.02197
3:33547144:A:C	50	100	1	0.4272
3:33547310:T:G	50	100	1	0.01779
3:33547735:C:A	50	100	1	0.0886
3:33547741:G:A	50	100	1	0.01307
3:33548343:G:A	50	100	0.93	0.01307
3:33548749:C:T	50	100	0.99	0.04412
3:33549282:C:T	50	100	1	0.05792
3:33549565:T:C	50	100	1	0.03704
3:33549892:A:C	50	100	0.98	0.063
3:33550381:C:T	50	100	1	0.01779
3:33550567:A:G	50	98	0.99	0.1242
3:33551080:T:G	50	100	1	0.344
3:33551663:T:C	50	100	1	0.08025
3:33551846:T:C	50	100	1	0.06954
3:33551944:T:C	50	100	1	0.01452
3:33552213:G:A	50	100	1	0.05792
3:33552252:G:A	50	100	0.99	0.02578
3:33552720:C:T	50	100	1	0.06954
3:33553094:T:C	50	100	1	0.3419
3:33554181:C:T	50	100	1	0.02106
3:33554509:G:A	50	100	0.96	0.01362
3:33554577:C:T	50	100	1	0.06899
3:33555549:G:A	50	100	1	0.02142
3:33555794:T:C	50	100	1	0.08152
3:33555848:C:T	50	100	1	0.06954
3:33557532:T:C	50	100	1	0.3435
3:33558620:C:T	50	100	1	0.282
3:33559090:A:C	50	100	1	0.04412
3:33559203:T:G	50	100	0.99	0.0256
3:33559497:G:T	50	100	1	0.01543
3:33560311:C:T	50	100	1	0.1714
3:33560631:C:T	50	100	1	0.2874
3:33561281:T:C	50	100	1	0.0699
3:33561415:T:C	50	100	0.99	0.48
3:33561426:G:A	50	100	0.97	0.08315
3:33561629:T:A	50	100	1	0.0187
3:33562150:C:A	50	100	1	0.2743
3:33562416:T:A	50	100	1	0.03413
3:33562572:A:G	50	100	1	0.07498
3:33562666:A:C	50	100	1	0.04811
3:33563808:G:A	50	100	1	0.4484
3:33564124:C:T	50	100	0.99	0.0256
3:33565356:C:T	50	100	1	0.356
3:33566024:T:C	50	100	1	0.01235
3:33566403:T:C	50	100	1	0.09223
3:33567318:G:A	50	98	0.98	0.06772
3:33567383:T:C	50	100	1	0.4866
3:33567553:C:G	50	100	1	0.4909
3:33567838:T:C	50	100	0.99	0.3317
3:33568462:G:C	50	100	0.96	0.06845
3:33568465:A:G	50	100	0.98	0.06954
3:33568466:A:C	50	100	0.96	0.06954
3:33568604:T:C	48	100	1	0.01906
3:33568771:T:C	50	100	0.9	0.0216
3:33569889:T:C	50	100	1	0.0187
3:33570089:T:C	50	100	1	0.04394
3:33571021:T:G	48	97.9	0.96	0.03722
3:33571042:G:A	43	79.1	0.98	0.1883
3:33571423:G:A	50	98	1	0.07988
3:33571488:C:T	50	100	1	0.02578
3:33571559:C:T	50	100	1	0.01852
3:33571854:T:C	50	100	1	0.0699
3:33571884:T:G	50	100	1	0.362
3:33572027:A:G	50	100	0.99	0.3299
3:33572350:G:A	50	100	0.99	0.01053
3:33572756:G:A	50	100	1	0.1541
3:33573384:T:G	50	100	1	0.02578
3:33573522:A:G	50	100	1	0.03413
3:33574382:G:A	50	100	1	0.4348
3:33574650:G:C	50	100	0.96	0.01489
3:33575002:C:T	50	100	1	0.01852
3:33575389:T:C	50	100	1	0.4806
3:33575827:C:A	50	100	1	0.04448
3:33575960:G:C	50	100	1	0.01071
3:33576126:G:A	50	100	1	0.04466
3:33576298:A:G	50	100	1	0.2798
3:33576741:G:T	50	100	0.98	0.04484
3:33576775:A:G	50	100	1	0.04829
3:33577717:T:C	50	100	1	0.01253
3:33577997:A:C	50	98	1	0.01852
3:33578158:T:G	50	100	1	0.03413
3:33578219:T:C	50	98	1	0.01852
3:33578268:C:T	50	100	1	0.3448
3:33578813:G:A	50	100	1	0.459
3:33578880:C:T	50	100	0.99	0.08569
3:33578996:A:G	50	98	1	0.01906
3:33579993:A:G	50	98	1	0.06409
3:33580013:A:G	50	100	1	0.03431
3:33580080:G:A	50	100	1	0.02578
3:33580823:G:A	50	100	0.96	0.01743
3:33580889:G:A	50	100	1	0.06445
3:33580909:A:G	50	100	1	0.08279
3:33581195:T:C	50	100	1	0.03431
3:33581687:C:T	50	100	0.99	0.0581
3:33581963:G:A	50	100	1	0.06391
3:33582024:A:T	50	100	1	0.06391
3:33582302:T:C	50	100	1	0.02578
3:33582906:G:A	50	100	0.99	0.02015
3:33582956:A:G	50	100	1	0.02578
3:33583094:T:C	50	100	1	0.01888
3:33583474:G:T	50	100	1	0.1654
3:33584737:A:G	50	100	1	0.08243
3:33585041:C:T	50	100	0.97	0.03086
3:33585283:G:A	50	100	1	0.02269
3:33585671:T:C	50	98	1	0.0305
3:33586088:A:G	50	100	1	0.01888
3:33586492:A:G	49	100	1	0.01888
3:33587213:C:T	50	100	1	0.01888
3:33589171:G:A	50	100	1	0.4212
3:33589211:C:T	50	100	0.99	0.01525
3:33589822:G:A	50	100	1	0.0305
3:33590644:C:T	50	100	0.83	0.01307
3:33590734:A:G	50	98	1	0.01144
3:33591195:T:C	50	100	0.97	0.03413
3:33591280:A:G	50	98	0.99	0.07099
3:33592601:T:A	50	100	1	0.02578
3:33593226:G:A	50	100	1	0.04466
3:33593897:G:A	50	100	1	0.06318
3:33594483:C:G	50	100	0.99	0.3243
3:33594977:G:A	50	100	1	0.04357
3:33595377:G:A	50	100	1	0.4306
3:33595414:T:C	50	100	0.97	0.03885
3:33597822:A:G	50	98	1	0.4581
3:33598142:T:C	50	100	1	0.02578
3:33598456:T:C	50	100	1	0.06917
3:33599255:G:A	50	100	0.86	0.03704
3:33599367:C:A	50	100	0.98	0.05592
3:33599370:G:A	50	100	0.97	0.01779
3:33599657:C:T	50	100	1	0.01235
3:33599837:G:A	50	100	1	0.04394
3:33600034:G:A	50	100	1	0.02778
3:33600203:T:G	50	100	0.99	0.08025
3:33601013:C:T	50	100	1	0.02614
3:33601097:T:C	50	98	1	0.01144
3:33601182:G:A	50	100	1	0.08333
3:33601427:A:T	50	100	1	0.01198
3:33601809:C:T	50	100	1	0.2687
3:33602292:T:C	50	100	0.99	0.06572
3:33603157:C:G	50	100	1	0.02578
3:33603699:T:G	50	100	1	0.01888
3:33603782:C:T	50	98	1	0.1091
3:33603871:A:C	50	100	0.99	0.0797
3:33604381:A:G	50	100	0.99	0.341
3:33605200:C:A	49	100	1	0.06899
3:33605593:T:C	50	100	1	0.02578
3:33606475:T:C	50	100	1	0.01307
3:33606874:A:T	50	100	1	0.02578
3:33607104:A:G	50	100	1	0.02324
3:33607197:A:G	50	100	0.99	0.05882
3:33607223:G:A	50	100	1	0.3558
3:33607340:T:A	50	98	0.99	0.01561
3:33607801:T:C	50	100	0.96	0.102
3:33608050:C:T	50	100	1	0.2698
3:33608097:G:T	50	98	1	0.01053
3:33608425:A:C	50	98	1	0.0118
3:33609291:A:G	50	100	0.99	0.08043
3:33609644:C:A	50	100	1	0.03304
3:33610200:C:G	50	100	0.99	0.05755
3:33610410:T:C	50	100	1	0.02578
3:33610651:A:G	50	100	0.99	0.1897
3:33611068:G:A	50	100	1	0.06881
3:33611880:A:G	50	100	1	0.03014
3:33611955:T:C	50	100	1	0.03341
3:33612110:C:T	50	100	1	0.03341
3:33612130:T:G	50	100	0.99	0.3326
3:33612222:A:T	50	100	1	0.01198
3:33612311:T:C	50	100	1	0.486
3:33612625:G:C	50	100	0.96	0.1089
3:33613117:T:G	50	100	1	0.08315
3:33613646:G:A	50	100	1	0.2743
3:33614025:T:C	50	100	0.96	0.01362
3:33614506:G:C	50	100	1	0.06881
3:33614950:C:T	50	100	1	0.08079
3:33615680:A:G	50	100	1	0.4973
3:33615683:T:C	50	100	0.99	0.3313
3:33616506:A:C	50	100	0.98	0.1037
3:33616664:A:T	50	100	1	0.01924
3:33617107:G:A	49	100	0.97	0.07226
3:33617570:A:G	50	100	1	0.4704
3:33617934:T:A	50	98	0.98	0.157
3:33617951:A:T	50	96	0.79	0.0345
3:33617954:T:A	49	95.9	0.64	0.03413
3:33618184:T:C	50	98	1	0.04938
3:33618591:G:T	50	100	1	0.01144
3:33619232:G:T	50	100	1	0.07153
3:33619508:A:G	50	100	1	0.06427
3:33620799:T:C	50	98	1	0.01943
3:33620828:T:C	50	100	1	0.3288
3:33620905:C:T	50	100	1	0.06881
3:33621712:G:C	50	100	1	0.01162
3:33622015:A:T	50	100	1	0.02578
3:33622426:T:C	50	98	1	0.01924
3:33623174:G:C	50	98	1	0.0118
3:33623255:C:G	50	100	1	0.03667
3:33623402:C:T	50	100	1	0.02596
3:33623408:A:G	50	100	1	0.1905
3:33624160:T:C	50	100	0.99	0.4886
3:33624220:G:A	50	98	1	0.01325
3:33624394:T:C	50	100	1	0.05338
3:33624630:A:G	50	100	1	0.08351
3:33625383:T:A	50	100	1	0.06881
3:33625620:A:G	50	100	1	0.02578
3:33626787:T:C	50	100	0.99	0.3315
3:33627358:T:G	50	100	1	0.05338
3:33627782:A:G	50	100	1	0.4889
3:33628662:C:G	50	100	1	0.02596
3:33628852:C:A	50	100	0.99	0.3077
3:33630208:T:G	50	100	1	0.04121
3:33630540:C:T	50	100	0.99	0.337
3:33631410:T:C	50	100	0.98	0.03359
3:33631596:C:G	50	100	0.97	0.2763
3:33631650:C:T	50	100	0.99	0.43120000000000003
3:33631722:A:C	49	100	0.99	0.2769
3:33634044:T:C	50	98	1	0.01289
3:33635315:G:A	50	100	1	0.06863
3:33636461:A:G	50	100	1	0.01961
3:33636693:T:G	50	100	0.99	0.07988
3:33637002:A:C	50	100	0.99	0.063
3:33637442:G:A	50	100	0.99	0.3273
3:33637503:T:C	50	100	0.98	0.3934
3:33638683:T:C	50	100	1	0.01162
3:33638897:A:G	50	100	0.98	0.01797
3:33639127:G:A	50	100	0.99	0.06972
3:33641329:A:G	50	100	0.88	0.01924
3:33641971:T:C	50	98	0.99	0.1756
3:33643380:T:G	50	100	1	0.0138
3:33643518:G:T	50	100	0.99	0.2807
3:33643723:A:G	50	100	0.97	0.1031
3:33643812:T:C	50	100	0.98	0.01344
3:33643912:T:C	50	100	0.99	0.3003
3:33645564:T:C	50	100	0.95	0.04339
3:33645603:T:G	50	100	0.96	0.0305
3:33646228:A:G	50	100	0.95	0.01834
3:33646569:T:C	50	100	0.99	0.03032
3:33648141:C:T	50	100	1	0.2818
3:33648295:G:A	50	100	0.96	0.02487
3:33649727:C:A	50	100	1	0.01398
3:33650730:A:C	50	100	1	0.01924
3:33651121:A:G	50	100	1	0.08406
3:33651201:G:C	50	100	1	0.01216
3:33651615:G:C	50	100	1	0.09187
3:33652302:C:T	50	100	1	0.4966
3:33652685:T:G	50	100	1	0.02941
3:33654168:T:C	50	100	1	0.01198
3:33655359:C:T	50	100	0.94	0.04248
3:33655668:C:T	50	100	1	0.0719
3:33656501:T:C	50	100	0.64	0.01344
3:33656629:T:G	50	100	1	0.02614
3:33656680:G:A	50	100	1	0.02269
3:33656711:A:G	50	100	1	0.01398
3:33657126:G:A	50	100	1	0.2923
3:33657208:G:A	50	98	1	0.01144
3:33658148:A:G	50	100	0.99	0.4858
3:33658623:T:C	50	98	0.99	0.03195
3:33659921:T:C	50	100	1	0.3364
3:33660224:C:A	50	100	1	0.03141
3:33661023:T:C	50	100	1	0.02578
3:33662817:A:C	50	100	1	0.05084
3:33663031:T:A	50	100	1	0.03159
3:33665094:T:C	50	100	1	0.1209
3:33665125:A:G	50	100	0.98	0.06064
3:33665938:A:T	50	100	1	0.0216
3:33665951:T:C	50	100	0.89	0.01362
3:33666622:T:C	50	100	0.98	0.07789
3:33666819:C:A	50	98	1	0.01144
3:33669990:T:C	50	100	1	0.4889
3:33671473:G:A	50	100	0.96	0.02324
3:33671794:T:C	50	100	1	0.02487
3:33671872:C:T	50	98	0.94	0.01507
3:33672280:G:A	50	100	0.92	0.08261
3:33672335:G:A	50	100	1	0.02578
3:33672678:A:T	50	100	1	0.03831
3:33672976:T:C	50	100	1	0.02578
3:33673032:A:T	50	100	1	0.3152
3:33673034:G:C	50	100	1	0.281
3:33673297:T:G	50	100	1	0.03413
3:33673316:C:G	50	90	1	0.2856
3:33673538:C:T	50	98	1	0.01162
3:33673867:G:C	50	98	1	0.01126
3:33674056:T:G	50	100	1	0.01289
3:33674356:A:C	50	98	1	0.4477
3:33674735:T:C	50	98	1	0.01126
3:33674793:A:G	50	100	0.98	0.2854
3:33674965:G:A	50	98	1	0.4417
3:33675407:C:A	50	96	1	0.08315
3:33675500:G:T	49	100	1	0.03341
3:33675565:T:C	44	88.6	1	0.2852
3:33675578:T:C	50	98	1	0.01924
3:33675880:C:T	50	100	1	0.03341
3:33676012:G:A	50	100	0.92	0.01325
3:33676474:C:T	37	97.3	0.98	0.2077
3:33676477:T:C	22	100	1	0.3292
3:33677087:C:G	49	100	0.99	0.4949
3:33677232:C:T	50	100	0.99	0.07044
3:33678007:C:T	50	100	1	0.09768
3:33679031:T:C	50	100	1	0.06227
3:33679984:T:G	50	100	1	0.3693
3:33680450:C:T	50	98	1	0.3183
3:33680836:G:T	50	100	0.98	0.06427
3:33680965:G:A	50	98	0.96	0.08787
3:33681372:C:T	50	100	1	0.02578
3:33682771:T:C	50	100	1	0.3255
3:33682863:G:C	50	100	1	0.03322
3:33682950:T:C	50	100	1	0.0394
3:33683068:C:A	50	100	1	0.03885
3:33683105:T:C	50	100	0.99	0.1901
3:33683961:A:C	50	98	1	0.3228
3:33684235:G:T	50	98	0.99	0.3119
3:33684253:T:A	50	100	0.98	0.06373
3:33684825:C:T	50	98	0.99	0.171
3:33687096:T:C	50	100	0.9	0.02814
3:33687118:A:G	50	98	0.98	0.07426
3:33687673:T:C	50	100	0.99	0.3302
3:33688886:C:T	50	98	0.9	0.01126
3:33689623:T:A	50	100	1	0.07879
3:33690862:T:C	50	100	1	0.01162
3:33691100:T:C	50	98	0.99	0.394
3:33691874:T:A	50	98	0.99	0.3753
3:33692900:G:A	50	98	1	0.08061
3:33693114:A:G	50	100	1	0.2918
3:33694634:G:A	50	98	1	0.2859
3:33695241:G:T	50	90	0.98	0.3715
3:33695273:C:A	50	100	1	0.01924
3:33695601:A:G	50	100	1	0.4724
3:33696459:T:C	49	100	1	0.01997
3:33696736:G:C	50	100	0.98	0.01816
3:33697152:A:G	50	98	1	0.4666
3:33697309:T:C	50	100	1	0.01924
3:33697359:T:C	50	100	1	0.146
3:33698456:G:A	50	100	1	0.1048
3:33699244:C:T	50	98	1	0.4412
3:33700832:A:G	50	100	0.99	0.3767
3:33702425:G:A	50	100	1	0.06427
3:33702649:A:G	50	100	1	0.02469
3:33702693:A:C	50	100	1	0.3689
3:33703140:T:C	50	100	1	0.06863
3:33703962:T:C	50	100	1	0.0207
3:33704102:G:C	50	98	1	0.02451
3:33704117:T:C	50	100	0.95	0.04648
3:33704304:G:A	50	100	0.99	0.03395
3:33704335:C:T	50	98	0.99	0.4486
3:33706022:G:A	50	100	1	0.07879
3:33706178:G:A	50	100	1	0.01997
3:33708444:G:A	50	100	1	0.06391
3:33708548:A:G	45	97.8	0.96	0.01797
3:33708554:A:G	43	88.4	0.98	0.2905
3:33708582:C:A	50	94	0.95	0.06445
3:33708888:A:C	50	100	1	0.01924
3:33709526:T:G	50	100	1	0.4851
3:33710149:G:C	50	100	1	0.01289
3:33710477:G:A	50	100	0.97	0.05792
3:33711228:G:A	50	98	0.99	0.1819
3:33711288:C:G	50	100	0.94	0.04466
3:33711606:C:G	50	96	1	0.4519
3:33712364:G:A	50	100	1	0.06445
3:33712861:C:T	50	98	0.99	0.07426
3:33712919:T:C	50	100	0.97	0.07099
3:33712961:G:C	50	96	1	0.2809
3:33713040:G:A	37	97.3	0.99	0.02469
3:33713193:T:C	50	100	0.97	0.01253
3:33713841:T:A	50	100	0.91	0.02977
3:33715397:T:C	50	98	0.99	0.3951
3:33717832:G:A	50	98	0.96	0.02941
3:33717898:G:C	50	100	1	0.01924
3:33718545:A:T	50	100	1	0.0837
3:33720232:G:A	50	96	1	0.2832
3:33720973:T:G	50	98	0.99	0.4858
3:33721804:A:G	50	98	0.99	0.4058
3:33722980:A:G	50	100	1	0.01198
3:33725195:G:A	50	100	0.93	0.03649
3:33725424:C:T	50	98	1	0.01126
3:33725513:A:C	50	96	1	0.3707
3:33725618:G:A	50	98	1	0.2885
3:33725715:A:G	50	98	1	0.3362
3:33725805:A:G	50	100	1	0.01943
3:33726155:T:C	50	100	1	0.01198
3:33726444:A:G	50	100	1	0.01289
3:33726552:G:A	50	98	1	0.2827
3:33727417:A:G	50	100	0.99	0.04303
3:33727659:T:A	50	98	1	0.2876
3:33727708:G:A	50	100	1	0.01362
3:33727765:T:C	50	100	1	0.01416
3:33728073:A:G	50	98	0.96	0.03068
3:33728591:T:C	50	100	1	0.01398
3:33728774:A:T	50	98	0.95	0.01253
3:33729181:G:A	50	100	1	0.02578
3:33729305:G:T	50	100	1	0.0118
3:33730208:C:T	50	100	0.98	0.08188
3:33731877:G:A	50	98	1	0.02179
3:33733082:A:G	50	100	1	0.4684
3:33733528:G:A	50	96	1	0.3212
3:33734296:G:T	50	100	1	0.07516
3:33734317:G:A	50	100	0.99	0.06772
3:33734704:G:A	50	98	0.93	0.06463
3:33736318:A:G	50	100	1	0.02596
3:33736401:T:C	50	100	0.99	0.3045
3:33737783:C:T	50	100	0.99	0.07099
3:33738093:T:C	50	100	0.99	0.3046
3:33738102:T:C	50	100	0.99	0.3375
3:33738991:G:T	50	100	0.99	0.01362
3:33739262:G:C	50	100	0.99	0.2836
3:33739491:C:T	50	100	0.99	0.3246
3:33740058:G:C	50	100	0.96	0.08497
3:33740595:T:C	50	98	0.99	0.3281
3:33740739:A:G	50	100	0.96	0.03377
3:33741019:C:T	50	100	0.99	0.03722
3:33741280:A:T	50	100	0.97	0.01961
3:33741641:T:C	50	100	1	0.02578
3:33741720:T:A	50	100	0.97	0.08642
3:33741915:T:A	50	100	0.97	0.01961
3:33741921:C:T	50	100	0.96	0.05301
3:33742297:G:A	50	100	0.98	0.08533
3:33742450:T:C	50	100	0.98	0.02124
3:33742660:C:G	50	100	0.99	0.03377
3:33742738:C:T	50	100	1	0.02015
3:33743011:A:G	50	100	0.97	0.05537
3:33743333:G:A	50	100	1	0.05338
3:33743825:C:T	50	100	1	0.02614
3:33744121:A:C	50	100	1	0.441
3:33744520:A:G	50	100	0.99	0.0118
3:33744855:G:A	50	100	1	0.03159
3:33744962:T:C	50	98	1	0.441
3:33745019:G:A	50	100	1	0.02052
3:33745053:A:C	47	97.9	0.99	0.4403
3:33745097:G:T	45	93.3	0.99	0.4388
3:33745249:T:G	50	100	0.98	0.4223
3:33746134:A:G	50	100	0.91	0.07208
3:33746280:G:C	50	100	1	0.2763
3:33746912:G:T	50	100	0.97	0.05265
3:33747071:T:G	50	100	1	0.03177
3:33747315:G:A	50	100	0.99	0.0305
3:33747361:A:G	49	98	0.96	0.05755
3:33747572:G:C	50	100	1	0.05356
3:33747674:G:C	50	100	1	0.03159
3:33747747:T:G	50	100	1	0.01162
3:33747814:T:C	50	98	0.99	0.1768
3:33747890:C:T	50	100	1	0.4361
3:33747921:T:C	50	100	0.88	0.01053
3:33748634:G:A	50	100	0.99	0.278
3:33748828:A:G	50	100	1	0.03159
3:33748995:T:C	50	100	1	0.09168
3:33749076:T:C	50	100	1	0.02977
3:33749217:C:T	50	100	1	0.278
3:33749845:T:C	50	100	1	0.09187
3:33750262:A:C	50	100	0.81	0.01416
3:33750570:T:G	50	100	1	0.04194
3:33750990:G:A	50	100	0.95	0.02378
3:33751460:G:A	50	100	1	0.05138
3:33751851:G:A	50	100	1	0.05138
3:33751993:C:T	50	100	1	0.3974
3:33752049:C:T	49	100	1	0.02033
3:33752257:T:C	50	100	1	0.3974
3:33752594:C:T	50	100	1	0.3974
3:33753277:G:A	50	100	1	0.2794
3:33753353:T:C	50	100	1	0.1176
3:33753647:T:C	50	100	0.99	0.3971
3:33753671:T:G	50	100	1	0.3974
3:33753926:C:T	50	100	1	0.4408
3:33754685:T:C	50	100	1	0.02015
3:33755136:C:T	50	100	0.98	0.1647
3:33755219:T:C	50	100	0.85	0.01416
3:33756056:G:C	50	100	1	0.3974
3:33756063:A:T	50	100	0.99	0.2798
3:33756332:T:A	50	100	1	0.3974
3:33756670:G:C	50	98	0.68	0.01616
3:33756715:G:A	50	100	1	0.3974
3:33756849:T:A	50	100	1	0.01216
3:33757973:C:T	21	90.5	0.63	0.01235
3:33757993:C:T	48	100	0.97	0.02796
3:33758486:T:G	50	100	1	0.398
3:33758957:G:A	50	100	1	0.398
3:33759116:T:C	50	100	0.92	0.03068
3:33759532:C:T	50	100	1	0.398
3:33759759:G:C	50	100	0.99	0.441
3:33759788:A:C	50	100	1	0.441
3:33760101:A:T	50	100	0.97	0.0325
3:33760361:G:A	50	100	1	0.398
3:33760430:A:G	50	100	1	0.3978
3:33760818:T:C	49	100	1	0.04103
3:33760852:A:T	50	100	0.99	0.398
3:33760922:G:A	50	100	1	0.28
3:33761069:G:A	50	100	1	0.28
3:33761126:G:A	49	100	1	0.398
3:33761580:A:C	50	100	1	0.3992
3:33761630:G:A	50	100	0.95	0.01906
3:33761698:C:T	50	98	0.97	0.02905
3:33761767:T:C	49	100	1	0.3978
3:33761771:G:A	50	100	0.8	0.01162
3:33761810:T:C	50	96	1	0.4029
3:33761849:A:G	49	89.8	0.99	0.3963
3:33761886:A:G	50	96	1	0.3985
3:33762220:C:T	28	78.6	0.71	0.0581
3:33762460:T:C	50	100	1	0.4301
3:33762791:G:T	50	100	1	0.0207
3:33762822:C:T	50	100	0.98	0.01235
3:33763451:T:C	50	100	0.96	0.05483
3:33763873:T:G	50	100	0.99	0.1329
3:33764069:T:C	50	100	1	0.4285
3:33764456:C:T	49	100	1	0.4136
3:33764496:G:A	50	100	1	0.01126
3:33764842:C:T	49	100	0.98	0.2792
3:33765205:C:T	50	100	0.91	0.01906
3:33765565:A:T	50	98	0.97	0.0158
3:33765719:A:T	50	100	0.96	0.2992
3:33766386:C:T	50	100	0.99	0.0138
3:33766700:T:G	50	100	0.98	0.02106
3:33767197:T:C	50	100	0.96	0.05084
3:33767302:A:G	50	100	1	0.01707
3:33767699:C:T	50	100	0.99	0.01235
3:33767791:C:G	50	100	1	0.295
3:33768397:G:A	50	100	0.97	0.07044
3:33768629:T:A	50	100	1	0.01325
3:33769371:C:T	50	100	1	0.01707
3:33769723:A:G	50	96	0.99	0.2801
3:33770221:T:C	50	98	0.95	0.1144
3:33770366:T:G	50	100	1	0.02033
3:33770367:C:T	50	100	1	0.02033
3:33772717:T:C	50	98	0.96	0.05519
3:33772873:A:C	50	96	0.99	0.4408
3:33773883:A:G	50	100	1	0.11
3:33774313:A:G	50	100	1	0.1164
3:33774318:A:G	50	100	0.95	0.04303
3:33774449:A:C	50	100	1	0.02124
3:33774596:A:T	50	100	0.98	0.4397
3:33774911:A:C	50	100	1	0.1095
3:33776250:T:C	50	100	1	0.01616
3:33776804:G:T	50	100	1	0.01307
3:33776926:C:A	50	98	0.96	0.05465
3:33778249:T:C	50	98	0.97	0.02578
3:33778546:T:A	50	100	1	0.01924
3:33779310:T:C	50	100	1	0.02578
3:33780083:T:C	50	98	0.95	0.0305
3:33781575:A:G	50	100	1	0.01725
3:33781668:C:T	50	100	1	0.0187
3:33781674:T:C	50	100	1	0.01725
3:33782444:T:C	50	100	1	0.01616
3:33782539:C:T	50	100	0.94	0.01416
3:33783255:T:G	50	100	1	0.04793
3:33783529:A:G	50	100	0.98	0.3186
3:33783841:T:A	50	100	0.98	0.4388
3:33785166:C:T	50	100	1	0.01507
3:33785270:T:C	50	100	1	0.07353
3:33785381:T:C	50	100	0.98	0.3183
3:33785715:T:C	50	100	1	0.02306
3:33786506:G:T	35	97.1	1	0.06954
3:33786857:T:G	50	100	0.93	0.03849
3:33787082:G:A	50	100	1	0.02033
3:33787344:G:A	50	100	0.9	0.07389
3:33787518:A:C	50	100	1	0.07135
3:33787750:A:G	50	100	1	0.07135
3:33787770:T:C	50	100	0.98	0.06808
3:33787918:C:T	50	100	0.99	0.319
3:33788052:T:A	50	100	1	0.04757
3:33788277:A:G	50	98	1	0.07771
3:33788816:G:A	50	100	1	0.0472
3:33789650:C:T	50	100	1	0.07135
3:33789752:T:G	50	100	1	0.07135
3:33789861:C:G	50	100	1	0.07789
3:33790232:G:T	50	98	1	0.01616
3:33791182:T:C	50	100	0.99	0.4401
3:33791440:C:T	50	100	0.92	0.01307
3:33792686:A:G	50	98	0.89	0.01344
3:33792698:C:T	50	100	0.93	0.1131
3:33793223:T:C	50	100	1	0.01725
3:33793424:C:T	50	100	0.99	0.09513
3:33793682:T:C	50	100	1	0.02088
3:33794126:A:G	50	100	1	0.02433
3:33794166:G:T	50	100	0.98	0.09513
3:33794249:C:T	50	100	0.99	0.09495
3:33794416:T:C	50	100	0.99	0.09695
3:33794504:C:T	50	98	0.82	0.01797
3:33795112:A:G	50	100	0.98	0.09659
3:33795669:T:A	50	96	0.92	0.4804
3:33795671:T:A	50	100	0.77	0.01325
3:33796254:C:A	50	98	0.91	0.02106
3:33796632:T:G	50	98	0.96	0.3511
3:33796702:A:C	50	100	1	0.03014
3:33796807:G:A	50	100	0.98	0.06282
3:33797053:T:C	50	100	0.95	0.07244
3:33797374:G:A	50	100	0.97	0.1149
3:33797856:T:C	50	100	1	0.2139
3:33798297:C:T	50	100	1	0.01271
3:33798607:G:A	50	100	0.98	0.07353
3:33798622:T:C	50	98	1	0.4659
3:33799250:C:T	50	100	1	0.35
3:33799573:A:G	50	100	1	0.4624
3:33799908:C:G	50	100	0.98	0.02487
3:33799930:C:G	50	100	1	0.3204
3:33799992:T:A	50	100	0.98	0.02487
3:33800089:C:T	48	100	1	0.02814
3:33800205:C:T	50	100	1	0.0285
3:33800360:G:T	50	100	0.82	0.0118
3:33800761:A:T	50	100	1	0.3208
3:33800978:C:T	50	100	0.99	0.2912
3:33802005:G:A	50	100	1	0.35
3:33802041:A:G	50	100	1	0.063
3:33802093:G:A	50	100	1	0.02796
3:33802283:G:A	50	100	1	0.3455
3:33802529:A:G	50	100	1	0.3455
3:33802682:C:G	50	100	0.98	0.1759
3:33802800:G:A	50	100	1	0.3538
3:33802809:A:C	50	100	1	0.3455
3:33804220:C:G	50	100	0.99	0.3059
3:33804261:C:T	50	100	1	0.321
3:33804710:A:C	50	100	1	0.3455
3:33805075:G:T	50	100	1	0.3455
3:33805206:G:A	50	100	1	0.3502
3:33805370:A:T	50	100	0.95	0.01198
3:33805374:T:G	50	100	0.95	0.02941
3:33805780:G:A	50	100	1	0.3457
3:33805793:A:G	50	98	1	0.3502
3:33806283:A:G	50	100	1	0.3457
3:33806443:G:A	50	100	1	0.2901
3:33806747:C:G	50	100	1	0.3208
3:33807306:G:A	50	100	1	0.354
3:33807598:A:G	50	100	1	0.3457
3:33807600:C:T	50	100	1	0.3459
3:33807690:G:T	50	100	1	0.3357
3:33808447:G:A	50	100	1	0.3457
3:33808657:C:T	50	100	0.99	0.02487
3:33808658:G:A	50	100	0.98	0.07389
3:33808787:A:C	50	100	1	0.3457
3:33810062:T:G	50	100	0.87	0.0167
3:33810220:A:G	50	100	1	0.3457
3:33810922:T:C	50	100	1	0.063
3:33811008:C:T	50	100	0.99	0.3457
3:33811320:T:C	50	100	0.99	0.07426
3:33811556:A:G	50	100	1	0.3455
3:33811840:A:G	50	100	1	0.02796
3:33812188:T:C	50	100	0.98	0.02487
3:33812255:C:T	50	100	1	0.3457
3:33813238:C:T	50	100	0.98	0.02887
3:33813292:G:A	50	100	1	0.354
3:33813867:A:G	50	100	0.97	0.03468
3:33814005:T:C	50	100	1	0.02814
3:33814460:A:G	50	100	0.99	0.02941
3:33814949:C:T	50	96	1	0.3502
3:33815004:A:G	50	100	0.94	0.0207
3:33815134:T:C	50	100	1	0.063
3:33815396:C:T	50	100	1	0.2901
3:33815563:G:T	50	100	1	0.4582
3:33816321:A:G	50	100	1	0.3208
3:33816805:C:A	50	100	1	0.3502
3:33816896:T:A	50	100	0.89	0.02033
3:33817184:G:A	50	100	1	0.3208
3:33817455:G:A	50	100	0.98	0.01362
3:33818046:A:G	50	100	1	0.3502
3:33818127:A:G	50	100	1	0.02814
3:33818363:T:C	50	100	1	0.4608
3:33818641:T:C	50	100	1	0.4584
3:33818643:C:T	50	100	0.99	0.03123
3:33818849:A:T	50	100	1	0.05029
3:33819317:T:C	50	100	1	0.3502
3:33819320:A:G	50	100	1	0.35
3:33819584:A:C	50	100	1	0.3208
3:33819744:G:T	50	98	0.83	0.02596
3:33819909:A:G	50	100	0.98	0.04938
3:33820019:T:C	50	100	1	0.3502
3:33820237:T:C	50	100	0.98	0.02887
3:33820394:C:T	50	100	1	0.02687
3:33821204:C:T	50	100	0.99	0.3206
3:33821371:G:A	50	100	1	0.02796
3:33821400:G:A	50	100	1	0.02796
3:33821743:C:T	50	100	1	0.461
3:33821877:C:T	50	100	1	0.2155
3:33822191:A:T	50	100	1	0.3502
3:33822213:G:C	50	100	1	0.3208
3:33822230:T:A	50	100	1	0.01271
3:33822231:A:G	50	100	1	0.3502
3:33822306:C:A	50	100	1	0.06445
3:33822706:A:G	50	100	0.98	0.177
3:33823566:G:A	50	100	1	0.3502
3:33823859:A:T	50	100	1	0.01325
3:33823863:A:G	50	100	0.99	0.02959
3:33823960:C:G	50	100	0.98	0.06445
3:33824120:G:A	50	100	1	0.4455
3:33824185:C:T	50	100	1	0.3208
3:33824475:C:T	50	100	1	0.2155
3:33824622:G:A	50	100	1	0.4582
3:33824648:A:G	50	100	1	0.02505
3:33824740:T:C	50	100	1	0.06264
3:33824790:C:G	50	100	1	0.3208
3:33824840:G:A	50	100	0.89	0.02033
3:33825062:A:G	50	100	1	0.1367
3:33825376:A:G	50	100	1	0.3542
3:33825437:G:T	50	100	1	0.3504
3:33825766:T:C	50	100	1	0.02669
3:33825787:A:G	50	100	0.99	0.2914
3:33826151:A:G	50	100	1	0.01471
3:33826178:A:G	50	100	1	0.02687
3:33826305:A:G	50	100	1	0.2155
3:33826612:C:T	50	96	0.88	0.04666
3:33827396:C:T	50	100	0.98	0.06391
3:33827453:C:T	50	100	1	0.2945
3:33828187:A:G	49	100	1	0.321
3:33828221:T:C	50	100	0.97	0.1794
3:33828437:G:A	50	100	0.99	0.01144
3:33828711:C:G	50	100	1	0.01489
3:33829659:A:G	50	100	0.99	0.02959
3:33830106:A:G	50	98	1	0.01035
3:33830180:G:C	50	98	1	0.3506
3:33830361:A:G	50	98	1	0.04593
3:33830376:G:C	50	100	0.99	0.02959
3:33830674:G:A	50	100	1	0.02705
3:33830904:G:A	50	100	0.94	0.04575
3:33830988:C:T	50	100	0.99	0.02505
3:33831228:C:T	50	100	1	0.3506
3:33831295:G:C	50	100	1	0.321
3:33831387:G:T	50	100	1	0.01489
3:33831492:A:G	50	100	1	0.3504
3:33831762:C:T	49	100	1	0.06445
3:33831799:G:C	50	100	1	0.3504
3:33831814:G:A	50	100	0.84	0.04412
3:33832959:T:C	50	100	1	0.2157
3:33833086:A:G	50	100	1	0.02796
3:33834818:G:A	50	100	1	0.3497
3:33834855:T:C	50	100	1	0.2155
3:33835280:C:T	50	100	0.82	0.0118
3:33835672:C:T	50	100	0.99	0.06318
3:33836016:T:A	50	100	1	0.2155
3:33836134:G:A	50	100	0.99	0.3489
3:33836407:A:C	50	100	0.97	0.02487
3:33836910:T:A	50	100	1	0.3508
3:33837094:A:G	50	100	1	0.3259
3:33837171:C:T	50	100	1	0.02796
3:33838006:G:A	50	100	1	0.3506
3:33838278:G:A	50	100	0.98	0.1761
3:33838565:G:C	50	100	0.98	0.03504
3:33838594:T:G	50	100	1	0.2894
3:33838806:A:T	50	100	0.99	0.1086
3:33839013:C:T	50	100	1	0.01271
3:33839072:G:T	50	100	1	0.02487
3:33839082:C:T	50	100	1	0.3978
3:33839848:G:A	50	100	1	0.3506
3:33839941:G:C	50	100	1	0.3548
3:33840058:C:T	50	100	1	0.252
3:33840188:T:G	50	100	1	0.02796
3:33840309:T:C	50	100	1	0.2115
3:33840642:G:T	50	100	1	0.4437
3:33840677:C:T	50	100	0.98	0.05011
3:33840753:T:C	50	100	1	0.215
3:33841052:G:A	50	100	1	0.3502
3:33841114:G:A	50	100	1	0.3506
3:33841493:C:T	50	100	1	0.01126
3:33841499:C:T	50	100	0.98	0.03504
3:33841507:C:T	49	95.9	1	0.252
3:33841587:C:T	50	98	1	0.3517
3:33842577:C:G	50	100	1	0.02796
3:33842665:T:A	50	98	1	0.4283
3:33843011:A:T	50	100	0.99	0.0984
3:33843159:T:C	50	98	0.99	0.1812
3:33843199:T:C	50	100	1	0.3506
3:33843355:A:G	50	100	1	0.3506
3:33844458:G:A	50	100	1	0.3506
3:33844641:C:T	50	100	1	0.3506
3:33844810:A:C	50	100	0.98	0.2177
3:33844874:A:G	50	100	0.99	0.0984
3:33845085:T:A	50	100	1	0.04684
3:33845516:G:A	50	100	1	0.02578
3:33845610:A:G	50	100	1	0.3506
3:33845686:A:T	50	100	0.99	0.2151
3:33846017:G:A	50	100	0.94	0.01652
3:33846142:A:G	50	100	1	0.04521
3:33847434:A:T	50	100	0.99	0.252
3:33847595:G:C	50	100	1	0.02487
3:33847977:C:A	50	100	0.98	0.217
3:33847980:T:A	49	100	1	0.01325
3:33848007:C:G	50	100	0.99	0.3506
3:33848103:C:T	50	100	0.98	0.03359
3:33848292:G:T	48	100	0.99	0.2522
3:33848863:T:C	50	100	0.92	0.07589
3:33849008:A:G	50	100	1	0.0158
3:33849610:T:C	50	100	1	0.3506
3:33850217:A:G	50	100	1	0.01126
3:33850399:A:G	50	100	1	0.02796
3:33850534:A:G	50	100	1	0.01489
3:33850619:A:T	50	100	0.83	0.04739
3:33850880:C:G	50	100	1	0.3257
3:33851278:G:A	50	100	1	0.3506
3:33851562:A:C	50	100	1	0.3506
3:33852114:C:A	49	100	1	0.02651
3:33852495:A:G	50	98	0.99	0.09822
3:33853025:G:A	50	100	0.99	0.0984
3:33853117:G:A	50	100	1	0.3546
3:33853148:C:T	50	100	1	0.01489
3:33853899:A:G	50	100	1	0.3506
3:33854150:A:G	50	100	0.98	0.03504
3:33854901:G:A	50	100	1	0.3506
3:33855849:G:A	50	100	1	0.3506
3:33855897:A:G	50	100	0.98	0.03504
3:33855903:G:A	50	100	0.99	0.09822
3:33856004:C:T	50	100	1	0.3506
3:33856406:A:G	50	100	1	0.3546
3:33856540:T:C	50	100	1	0.457
3:33857662:A:G	50	100	1	0.3506
3:33858412:A:G	50	100	1	0.02796
3:33858458:T:G	50	100	0.99	0.09822
3:33859159:A:G	50	100	1	0.3255
3:33859187:A:G	50	100	1	0.3504
3:33859488:G:A	50	98	1	0.3544
3:33859810:C:T	50	100	1	0.3504
3:33859898:A:G	50	100	0.99	0.09822
3:33859906:A:G	50	100	0.99	0.252
3:33859970:G:T	50	100	1	0.01271
3:33860166:G:A	50	100	0.99	0.252
3:33860190:A:G	50	100	0.98	0.07317
3:33860265:C:T	50	100	1	0.02651
3:33860422:A:G	50	100	0.99	0.215
3:33860457:G:A	50	100	1	0.3502
3:33860587:T:G	50	100	1	0.3506
3:33860641:T:C	50	100	1	0.02796
3:33860862:G:A	50	100	1	0.3506
3:33861013:A:C	50	100	0.98	0.03359
3:33861015:A:G	50	100	0.98	0.03359
3:33861018:T:G	49	100	0.98	0.03359
3:33861230:C:T	50	98	1	0.3506
3:33861509:T:G	50	100	1	0.02796
3:33861944:G:A	50	100	1	0.02796
3:33862352:G:A	50	100	1	0.01271
3:33863056:G:A	50	100	1	0.3542
3:33863441:T:C	50	100	1	0.4281
3:33863979:A:G	50	100	0.99	0.2148
3:33864074:C:T	50	100	0.99	0.2518
3:33864289:A:G	50	100	1	0.3546
3:33865245:T:C	50	100	0.89	0.02052
3:33865331:G:C	50	100	1	0.01271
3:33865365:G:A	50	100	1	0.01924
3:33865759:A:T	50	98	1	0.03322
3:33865797:G:A	49	100	0.99	0.215
3:33865841:G:C	50	98	0.99	0.3237
3:33866423:A:G	50	100	1	0.04684
3:33866453:A:G	50	100	1	0.3508
3:33866838:A:G	50	100	1	0.01489
3:33867407:A:G	50	100	1	0.01471
3:33867556:G:C	50	100	1	0.4566
3:33868119:C:T	50	100	1	0.3499
3:33869924:T:C	50	98	0.99	0.3381
3:33870038:G:T	50	100	1	0.01634
3:33870074:G:A	50	100	0.98	0.2257
3:33870143:C:G	50	100	0.99	0.3633
3:33870376:C:T	50	100	0.98	0.05029
3:33870440:A:G	50	100	0.98	0.4
3:33870590:G:A	50	100	1	0.01162
3:33870833:A:G	50	98	0.98	0.4141
3:33871217:A:G	50	100	0.99	0.3696
3:33871231:T:A	50	100	0.98	0.04049
3:33871249:A:G	50	100	1	0.01362
3:33871434:A:G	49	100	0.98	0.1251
3:33871493:G:A	49	100	0.99	0.0158
3:33871734:G:C	50	100	0.98	0.1772
3:33871936:T:C	50	100	0.98	0.3288
3:33872327:T:A	50	100	1	0.06699
3:33872332:G:A	50	100	1	0.3537
3:33872540:G:A	50	100	0.98	0.09695
3:33872548:C:A	50	100	0.99	0.4288
3:33872797:T:C	50	100	0.99	0.2273
3:33873016:G:A	50	100	0.99	0.3538
3:33873113:C:T	50	100	0.99	0.02451
3:33873234:T:A	50	100	0.99	0.2273
3:33873731:G:T	50	100	0.97	0.04121
3:33874369:C:T	50	100	1	0.04866
3:33875321:C:T	50	100	0.99	0.3406
3:33875451:T:A	50	100	1	0.07752
3:33875658:T:C	50	100	0.99	0.3656
3:33876224:T:G	50	96	0.99	0.03141
3:33876235:T:C	50	100	0.99	0.02542
3:33876618:C:G	50	98	0.89	0.0748
3:33876697:T:C	50	100	0.87	0.01362
3:33876964:C:A	50	98	1	0.07752
3:33877086:G:A	50	100	0.97	0.02614
3:33877263:C:T	50	100	1	0.02487
3:33877268:T:C	50	98	0.98	0.1044
3:33877277:C:T	50	100	1	0.01089
3:33877430:G:A	50	100	0.98	0.04884
3:33877690:A:C	50	98	1	0.08315
3:33877763:T:C	50	98	0.98	0.1097
3:33878181:C:T	50	100	1	0.02705
3:33878328:A:G	50	100	0.96	0.04103
3:33878363:A:G	50	100	0.96	0.04194
3:33878449:G:A	50	100	0.97	0.04158
3:33878475:G:A	50	100	0.96	0.04103
3:33878570:C:T	50	100	1	0.02578
3:33878638:T:C	50	100	0.96	0.04121
3:33878690:C:T	50	100	0.96	0.0492
3:33879110:T:C	50	100	0.96	0.04103
3:33879681:G:A	50	100	1	0.04031
3:33879769:C:T	50	100	1	0.04031
3:33879796:C:T	50	100	1	0.04829
3:33879899:C:T	50	100	1	0.04031
3:33880755:G:A	50	100	1	0.04031
3:33880856:A:C	50	100	1	0.1069
3:33880866:C:G	50	100	0.96	0.04103
3:33880891:G:A	50	100	1	0.0256
3:33880931:C:T	50	100	1	0.03286
3:33882053:T:G	50	100	0.98	0.3972
3:33882313:T:G	50	98	0.99	0.3582
3:33882337:C:T	50	98	0.98	0.4025
3:33882494:C:G	50	98	0.98	0.06282
3:33882818:C:G	50	100	1	0.06554
3:33883001:G:A	50	100	0.99	0.07081
3:33883507:A:G	50	98	0.99	0.06627
3:33883869:C:G	50	92	0.96	0.4926
3:33883930:G:C	50	100	1	0.01198
3:33884076:C:T	50	100	0.98	0.01924
3:33884370:C:T	50	100	0.98	0.03068
3:33884379:A:G	50	100	0.94	0.01543
3:33884418:C:T	50	98	0.94	0.02106
3:33884633:G:A	50	100	0.96	0.207
3:33884636:A:G	50	98	0.95	0.04194
3:33884761:G:A	50	100	1	0.01725
3:33884832:A:C	50	100	0.99	0.4993
3:33885362:A:G	50	100	0.95	0.02397
3:33885481:G:T	50	100	1	0.01271
3:33885553:C:T	50	98	0.99	0.1816
3:33885630:G:A	50	100	0.83	0.01253
3:33885768:C:T	50	98	0.98	0.3455
3:33885961:G:A	50	98	1	0.01362
3:33885971:G:A	50	96	0.99	0.2082
3:33886547:A:T	50	98	0.99	0.218
3:33886893:C:G	50	100	0.83	0.01271
3:33886976:A:G	50	98	0.99	0.2424
3:33887365:C:T	50	98	0.99	0.1865
3:33887925:G:C	50	98	0.99	0.1859
3:33888060:G:A	50	98	0.98	0.4906
3:33888112:T:C	50	98	0.99	0.307
3:33889115:C:T	50	100	1	0.02397
3:33889238:A:G	50	96	0.99	0.195
3:33889541:A:C	50	98	0.99	0.3827
3:33889746:G:A	50	100	1	0.02687
3:33890924:T:A	50	100	0.94	0.01997
3:33891201:A:C	50	100	0.92	0.07081
3:33891560:G:C	50	100	1	0.02397
3:33891586:A:C	50	100	1	0.02397
3:33892788:C:G	50	100	1	0.02397
3:33892965:A:G	50	100	1	0.02397
3:33893442:C:T	50	100	1	0.02687
3:33893592:G:A	50	100	0.99	0.4789
3:33893624:C:G	50	98	1	0.0325
3:33893708:T:C	50	100	0.99	0.4078
3:33894166:T:A	50	98	0.98	0.1251
3:33894453:A:T	50	98	1	0.02106
3:33894846:T:G	50	100	0.99	0.4791
3:33894904:C:T	50	100	0.7	0.03722
3:33896531:T:C	50	100	1	0.02415
3:33896795:T:G	50	100	0.99	0.4359
3:33897304:C:T	50	100	0.92	0.02415
3:33897543:T:C	50	98	0.95	0.05483
3:33897555:C:T	50	100	0.98	0.02524
3:33897768:T:C	50	100	0.95	0.01144
3:33898168:T:C	50	100	0.99	0.0138
3:33899079:A:G	50	100	0.99	0.01235
3:33899549:G:A	50	100	1	0.02651
3:33899953:A:G	50	100	0.99	0.05483
3:33900069:G:T	50	100	0.98	0.02542
3:33900262:T:A	50	100	0.98	0.05483
3:33900633:T:C	50	100	0.99	0.4383
3:33901398:C:T	50	100	0.95	0.05301
3:33901548:G:A	50	100	0.95	0.05283
3:33901615:A:G	50	98	0.93	0.07081
3:33901804:C:T	50	98	0.97	0.1854
3:33903426:C:A	50	98	1	0.02142
3:33903839:T:C	50	100	1	0.0256
3:33904518:G:A	50	100	1	0.0256
3:33904800:C:T	50	98	0.93	0.01598
3:33905000:A:T	50	100	0.97	0.2244
3:33905152:A:G	50	100	0.99	0.3923
3:33905397:A:G	50	100	0.99	0.482
3:33906480:T:G	50	100	0.99	0.3922
3:33906563:C:T	50	100	0.96	0.02106
3:33906627:A:G	50	100	0.92	0.01652
3:33906878:A:G	50	100	0.98	0.3391
3:33907329:G:A	49	100	1	0.02106
3:33907425:C:T	50	100	0.98	0.02614
3:33907426:A:G	50	100	0.98	0.02633
3:33907793:G:T	50	100	0.96	0.05211
3:33908477:G:A	50	100	0.99	0.4862
3:33908825:T:G	50	100	1	0.06282
3:33908910:A:G	50	100	0.97	0.07389
3:33909286:G:A	50	98	1	0.06627
3:33909328:A:G	50	100	1	0.0216
3:33909376:A:C	50	100	1	0.02306
3:33909442:A:G	50	100	0.99	0.4837
3:33909602:G:A	50	100	1	0.05592
3:33910044:G:A	50	100	0.97	0.07389
3:33910789:A:G	50	100	1	0.02106
3:33911045:G:A	50	100	0.92	0.06645
3:33911120:A:G	50	100	0.99	0.4857
3:33911243:T:G	50	100	1	0.0138
3:33911426:C:T	50	100	1	0.05574
3:33911709:T:C	50	100	1	0.02469
3:33912274:G:T	50	100	1	0.02324
3:33912349:T:C	50	100	1	0.01144
3:33912436:T:C	50	98	0.99	0.3591
3:33912565:A:G	50	100	1	0.02106
3:33912620:C:T	50	100	0.97	0.1839
3:33913042:C:T	50	100	1	0.02124
3:33913348:G:C	50	100	0.99	0.02033
3:33913976:A:G	50	100	0.99	0.3341
3:33914015:T:C	50	100	0.99	0.3588
3:33914197:A:G	50	100	0.99	0.4866
3:33914942:C:G	50	100	0.98	0.2869
3:33915002:C:T	50	100	0.97	0.07298
3:33915842:G:T	50	98	0.74	0.01216
3:33916591:C:T	50	100	0.96	0.06336
3:33916709:G:A	50	98	0.97	0.1267
3:33916784:C:T	50	100	0.99	0.04611
3:33916886:G:T	50	100	0.92	0.02015
3:33917223:C:T	50	100	0.97	0.1129
3:33917434:T:C	48	97.9	0.97	0.1244
3:33917643:A:G	50	100	0.96	0.1256
3:33917781:G:T	50	100	0.99	0.05592
3:33918746:G:T	50	100	0.96	0.1209
3:33919265:G:A	50	100	1	0.06227
3:33920159:C:G	50	98	0.98	0.06645
3:33920627:G:C	50	100	0.92	0.01543
3:33920859:G:A	50	100	0.93	0.03776
3:33920871:A:G	49	95.9	0.92	0.03068
3:33920958:A:G	47	83	0.98	0.1663
3:33920995:G:C	49	100	0.94	0.04757
3:33920998:A:G	43	97.7	0.98	0.1663
3:33921102:A:C	50	98	0.96	0.08715
3:33921245:C:T	50	100	1	0.02451
3:33921335:A:G	50	100	0.89	0.01144
3:33921368:G:A	50	100	0.93	0.04085
3:33921545:C:T	50	100	1	0.02451
3:33921783:A:G	50	100	0.96	0.03232
3:33921852:G:C	50	100	0.97	0.03232
3:33921909:G:A	50	100	0.97	0.03232
3:33921936:G:T	50	98	0.97	0.3052
3:33922032:T:C	50	98	0.97	0.2859
3:33922079:G:A	50	98	0.96	0.4782
3:33922301:T:C	50	100	1	0.07716
3:33922653:C:G	50	98	0.97	0.4332
3:33922680:G:A	50	100	1	0.07553
3:33922785:T:C	50	98	0.97	0.4798
3:33922841:G:C	50	100	0.97	0.01779
3:33922956:T:C	50	100	0.97	0.03232
3:33923014:G:T	50	100	0.96	0.0207
3:33923170:A:G	50	100	0.97	0.03232
3:33923192:C:G	50	100	0.98	0.05011
3:33923308:A:G	50	98	0.97	0.285
3:33923341:A:T	50	98	0.97	0.3188
3:33923423:A:G	50	100	0.96	0.0207
3:33923504:T:A	50	100	0.98	0.05011
3:33923762:T:C	50	100	0.98	0.05011
3:33923775:T:C	50	100	0.98	0.05011
3:33923881:A:G	50	100	0.98	0.05011
3:33924026:T:C	50	100	0.91	0.02923
3:33924033:A:G	50	100	1	0.07553
3:33924049:C:T	50	100	0.92	0.0443
3:33924077:T:C	50	100	0.98	0.05011
3:33924194:G:A	50	98	0.97	0.3083
3:33924357:C:T	50	100	0.98	0.05011
3:33924361:T:C	50	98	0.97	0.4773
3:33924378:A:C	50	100	0.94	0.2435
3:33924423:A:T	50	98	0.96	0.4334
3:33924447:C:T	50	100	0.98	0.05156
3:33924525:G:A	50	100	0.88	0.01198
3:33924538:C:T	50	100	0.99	0.07553
3:33924607:C:T	50	100	1	0.02451
3:33924725:T:G	50	100	0.9	0.05084
3:33924802:C:T	50	100	0.98	0.0866
3:33925277:C:T	50	100	0.98	0.05011
3:33925339:G:T	50	98	0.97	0.4826
3:33925712:C:T	50	98	0.98	0.07516
3:33926149:A:G	50	100	0.98	0.04866
3:33926481:G:A	50	100	0.98	0.05084
3:33926561:G:A	50	100	0.9	0.02832
3:33926977:T:C	50	100	0.97	0.02415
3:33927687:G:C	50	100	0.82	0.03903
3:33927857:C:T	50	100	0.85	0.03667
3:33927914:A:T	50	100	0.87	0.05283
3:33927960:T:A	50	100	0.86	0.03486
3:33927963:G:A	50	92	0.88	0.05882
3:33928103:T:C	50	100	0.87	0.03613
3:33928787:G:C	50	92	0.84	0.4818
3:33928918:C:T	50	98	0.88	0.1209
3:33928986:A:G	50	92	0.87	0.3562
3:33929475:T:G	50	100	0.89	0.0443
3:33930202:G:A	50	100	0.93	0.01089
3:33930212:A:C	50	100	0.88	0.1567
3:33930628:A:G	50	100	0.97	0.01816
3:33930837:T:C	50	98	0.85	0.07335
3:33931008:T:A	50	98	0.88	0.03032
3:33931041:A:G	50	94	0.91	0.3568
3:33931051:A:G	50	100	0.98	0.01816
3:33931120:A:G	50	98	0.88	0.08842
3:33931225:G:A	50	98	0.92	0.4639
3:33931606:T:C	50	98	0.97	0.2758
3:33931745:A:G	50	98	0.96	0.2761
3:33932335:G:A	50	96	0.95	0.4388
3:33932368:G:C	50	98	0.78	0.03232
3:33932680:T:C	50	98	0.95	0.4139
3:33933094:T:C	50	100	0.91	0.03322
3:33933217:G:A	50	100	0.98	0.2879
3:33933264:T:C	49	98	0.91	0.2589
3:33933284:G:T	49	79.6	0.88	0.4779
3:33933288:T:G	48	100	0.82	0.04757
3:33933291:T:G	50	100	0.99	0.01834
3:33933543:G:A	50	100	0.92	0.1227
3:33933598:A:G	50	100	0.88	0.02197
3:33933853:C:T	50	100	0.98	0.2932
3:33934224:A:G	50	100	0.97	0.2818
3:33934261:G:A	50	100	0.98	0.309
3:33934957:G:A	50	100	1	0.01489
3:33934965:C:G	49	98	0.97	0.3145
3:33935107:G:A	50	100	0.99	0.01816
3:33935311:G:A	50	100	0.94	0.02197
3:33935692:T:C	50	100	0.98	0.2899
3:33935797:G:A	50	94	0.84	0.07081
3:33935898:G:T	50	100	0.92	0.04938
3:33936322:T:C	50	98	0.94	0.4261
3:33936548:T:G	50	100	0.67	0.01144
3:33936638:T:C	50	100	0.97	0.2738
3:33937152:A:C	50	100	0.98	0.2665
3:33937411:T:A	50	100	1	0.01507
3:33937781:A:C	50	100	0.98	0.2665
3:33937826:C:T	50	100	1	0.01489
3:33938432:T:C	50	100	0.92	0.126
3:33938639:C:A	50	98	0.94	0.283
3:33938957:C:T	50	100	0.94	0.2422
3:33939075:T:C	50	100	0.95	0.112
3:33939165:C:T	50	100	0.93	0.04866
3:33939530:C:T	50	100	0.99	0.01816
3:33939797:C:T	50	100	0.98	0.01852
3:33939948:C:A	50	100	0.96	0.1354
3:33940448:C:T	50	100	0.93	0.1224
3:33940712:A:C	50	100	0.98	0.2663
3:33941705:A:G	50	100	0.94	0.469
3:33941894:A:T	50	100	0.94	0.01743
3:33942883:C:T	50	100	1	0.01471
3:33943519:A:C	50	100	0.96	0.1151
3:33943555:C:T	50	100	0.93	0.1009
3:33943829:G:T	50	98	0.96	0.1127
3:33943876:T:C	49	100	0.97	0.2654
3:33944223:G:C	50	100	1	0.01598
3:33944304:T:C	50	100	0.97	0.262
3:33944673:G:A	50	100	0.96	0.1305
3:33944758:G:A	50	100	0.97	0.2622
3:33945099:T:C	50	100	1	0.01452
3:33945325:C:T	50	94	0.83	0.08261
3:33945427:T:C	50	92	0.91	0.2602
3:33945482:C:G	50	94	0.87	0.4693
3:33945998:T:G	50	100	0.98	0.01452
3:33946513:G:T	50	100	0.98	0.01434
3:33946568:G:A	49	100	0.81	0.02306
3:33946579:C:T	50	100	0.96	0.01452
3:33946606:C:T	50	100	0.97	0.01452
3:33946623:G:A	50	100	0.83	0.1233
3:33947383:G:A	50	100	0.92	0.0138
3:33947434:G:T	50	100	0.87	0.01416
3:33947754:A:G	50	96	0.79	0.08805
3:33948135:T:C	50	100	0.86	0.01634
3:33948157:G:T	50	88	0.83	0.2785
3:33948496:A:G	50	96	0.87	0.1921
3:33948942:A:G	50	100	0.85	0.05265
3:33949202:C:A	50	100	0.94	0.08824
3:33949689:T:A	50	100	0.97	0.1839
3:33950362:T:C	50	100	0.96	0.1846
3:33950620:G:C	50	100	0.98	0.1231
3:33951137:G:A	50	100	1	0.02233
3:33951139:C:T	50	100	0.99	0.06609
3:33951307:T:C	50	100	0.98	0.1538
3:33951754:T:C	50	100	0.99	0.02233
3:33951761:C:T	50	100	0.98	0.08715
3:33952331:C:T	50	100	0.95	0.2505
3:33952550:C:T	50	100	0.99	0.03123
3:33952599:G:C	50	100	0.97	0.2549
3:33952684:T:C	50	100	1	0.0492
3:33953243:A:G	50	100	1	0.01035
3:33953519:A:G	50	100	0.97	0.09713
3:33953523:G:A	50	100	0.98	0.3595
3:33953720:A:C	50	100	1	0.01924
3:33954717:A:T	50	100	1	0.02124
3:33954774:T:C	50	100	0.98	0.09677
3:33955128:A:G	50	98	0.98	0.2507
3:33955141:G:T	50	100	1	0.01053
3:33955181:G:C	50	100	1	0.02542
3:33955699:C:T	50	100	1	0.05501
3:33955779:G:A	50	100	0.97	0.03631
3:33956043:A:G	50	100	0.97	0.2513
3:33956199:G:A	50	100	0.98	0.4857
3:33956357:T:C	50	100	0.99	0.4641
3:33957069:A:G	50	100	0.99	0.4178
3:33957310:C:T	50	100	0.99	0.05156
3:33957335:C:T	50	100	0.99	0.05156
3:33957344:G:T	50	100	0.99	0.4127
3:33957517:C:G	50	100	0.86	0.0167
3:33958795:C:G	50	100	1	0.02505
3:33959266:T:C	50	98	1	0.06518
3:33959299:G:T	50	100	0.99	0.04884
3:33959443:A:G	50	100	1	0.06645
3:33959642:T:C	50	100	0.99	0.1846
3:33959698:T:A	50	100	0.98	0.2322
3:33959907:G:A	50	100	0.98	0.4444
3:33960267:A:G	50	100	0.94	0.02215
3:33960280:C:T	50	100	1	0.02124
3:33960571:G:A	50	100	0.98	0.1832
3:33960625:G:T	50	100	0.99	0.06645
3:33960627:A:T	50	100	1	0.06645
3:33960916:G:A	50	100	0.98	0.2478
3:33961048:A:G	50	100	0.92	0.06173
3:33961617:G:A	50	100	1	0.04121
3:33961907:G:A	50	100	0.99	0.09041
3:33961912:A:C	50	100	1	0.06645
3:33962471:T:A	50	98	0.92	0.01271
3:33962473:T:G	50	96	0.9	0.0285
3:33962785:C:T	50	100	1	0.02142
3:33963019:T:G	50	100	1	0.3001
3:33963429:C:G	50	100	1	0.02142
3:33964330:G:T	50	100	1	0.4435
3:33964853:C:G	50	100	1	0.02288
3:33964931:C:T	50	100	1	0.248
3:33964935:C:A	50	100	1	0.02142
3:33965055:T:C	50	100	1	0.11
3:33965174:C:T	50	100	1	0.248
3:33965258:C:A	50	100	1	0.06699
3:33965302:C:T	50	100	1	0.05174
3:33965401:T:C	50	100	1	0.05174
3:33965629:A:C	50	100	0.98	0.05501
3:33965662:T:C	50	100	1	0.06881
3:33965770:A:C	50	100	1	0.3615
3:33965774:A:G	50	100	1	0.3611
3:33965911:C:A	50	100	1	0.4437
3:33965975:G:A	50	98	0.8	0.01362
3:33966121:G:C	50	100	1	0.06699
3:33966281:G:A	50	100	1	0.02142
3:33966424:G:C	50	100	1	0.06699
3:33966547:T:G	50	98	1	0.2349
3:33966993:C:T	50	100	1	0.02142
3:33966994:G:A	50	100	1	0.1845
3:33967500:C:T	50	100	1	0.3535
3:33967800:T:C	50	100	1	0.02142
3:33968097:T:C	50	98	1	0.3529
3:33968744:G:A	50	100	1	0.06881
3:33968776:C:T	50	100	1	0.4439
3:33968975:A:C	50	98	1	0.01089
3:33968993:A:G	50	100	1	0.4437
3:33969074:T:A	50	98	0.94	0.02015
3:33969157:T:A	50	100	0.95	0.07916
3:33969268:A:T	50	100	1	0.06881
3:33969573:G:A	50	100	1	0.05174
3:33969608:C:T	50	100	1	0.2291
3:33969706:C:T	50	100	1	0.1841
3:33969879:C:T	50	100	1	0.01162
3:33970060:G:C	50	100	0.99	0.1516
3:33970143:C:T	50	100	0.91	0.01216
3:33970269:C:T	50	100	1	0.4443
3:33970372:G:C	50	100	1	0.04158
3:33970430:A:C	50	100	1	0.06881
3:33970446:C:T	50	100	1	0.04121
3:33970452:T:C	50	100	1	0.3008
3:33970458:A:G	50	98	1	0.06881
3:33970476:G:A	50	100	1	0.05211
3:33970707:C:T	50	100	0.99	0.1097
3:33970913:G:C	50	100	1	0.02142
3:33971143:A:G	50	100	1	0.06881
3:33971199:C:A	50	100	1	0.02288
3:33971425:A:G	50	100	1	0.01017
3:33971479:T:G	50	100	1	0.3526
3:33971632:A:G	50	100	1	0.362
3:33971713:C:T	50	100	1	0.248
3:33971782:A:G	50	100	1	0.04121
3:33971919:C:T	50	100	1	0.02142
3:33971963:T:G	50	100	1	0.2485
3:33972078:T:C	50	100	1	0.2996
3:33972537:T:C	50	100	1	0.06881
3:33972602:T:C	50	100	1	0.1843
3:33972628:A:G	50	100	1	0.01144
3:33972800:C:T	50	100	1	0.09622
3:33972996:T:C	50	100	1	0.04884
3:33973017:G:A	50	100	1	0.02142
3:33973018:C:T	50	100	1	0.3513
3:33973021:G:T	50	100	1	0.01126
3:33973127:T:G	49	100	1	0.3513
3:33973207:A:G	48	100	0.95	0.02088
3:33973247:T:A	39	87.2	0.99	0.4443
3:33973254:G:A	40	97.5	1	0.3611
3:33973399:G:A	50	100	1	0.05174
3:33973436:A:G	50	100	0.99	0.2495
3:33973700:A:G	50	100	1	0.04103
3:33974126:G:A	50	100	1	0.228
3:33974140:G:C	50	100	1	0.01144
3:33974167:C:G	50	100	0.84	0.01943
3:33974180:G:A	50	100	1	0.05211
3:33974237:T:C	50	100	1	0.2997
3:33974578:C:T	49	100	1	0.02142
3:33974669:G:A	48	100	0.99	0.03105
3:33974775:G:A	47	100	1	0.0276
3:33975016:A:G	50	100	1	0.01943
3:33975031:T:C	50	100	1	0.01961
3:33975060:T:A	50	100	0.98	0.07662
3:33975218:A:G	50	100	0.98	0.3731
3:33975494:T:A	50	100	1	0.06881
3:33975794:T:C	50	100	1	0.05192
3:33976138:A:T	50	100	1	0.01906
3:33976144:T:C	50	100	1	0.3609
3:33976261:C:T	50	100	0.93	0.01416
3:33976313:A:G	50	100	1	0.05174
3:33976599:A:G	50	100	1	0.04103
3:33976604:A:G	50	100	1	0.04103
3:33976958:C:G	50	100	1	0.2367
3:33977175:C:T	50	100	1	0.1839
3:33977341:C:A	50	100	1	0.07752
3:33977359:G:A	50	100	0.96	0.03468
3:33977407:C:T	50	100	1	0.4508
3:33977469:C:T	50	100	1	0.02142
3:33977638:C:A	50	100	0.95	0.03667
3:33977882:T:C	50	100	0.99	0.03903
3:33977907:A:G	50	100	1	0.1957
3:33977947:T:A	50	100	1	0.07752
3:33978034:T:C	50	100	1	0.02142
3:33978154:G:A	50	100	1	0.01325
3:33978232:A:T	50	100	1	0.04103
3:33978245:T:C	50	100	1	0.3513
3:33978481:T:C	50	100	1	0.04121
3:33978500:C:A	50	100	1	0.02142
3:33978635:C:T	50	100	1	0.3586
3:33978671:G:A	50	100	0.99	0.03649
3:33979220:A:G	50	100	1	0.04103
3:33979408:T:G	50	100	1	0.1848
3:33980114:C:A	50	100	1	0.2349
3:33980367:G:A	50	100	1	0.05156
3:33980493:C:T	50	100	0.98	0.05156
3:33980494:G:A	50	98	1	0.3622
3:33980956:G:A	50	100	0.88	0.02887
3:33981364:T:C	50	100	1	0.2545
3:33981491:A:T	50	100	0.99	0.09132
3:33981574:A:G	50	100	1	0.1837
3:33981733:C:T	50	100	1	0.1837
3:33982386:G:A	50	100	0.95	0.10780000000000001
3:33982601:C:T	50	100	1	0.3635
3:33982978:C:T	50	100	0.99	0.09659
3:33983467:A:T	50	100	1	0.2549
3:33983977:G:A	50	100	0.99	0.3529
3:33984082:A:G	50	100	1	0.1837
3:33984183:T:G	50	100	0.98	0.05174
3:33984292:T:G	50	100	1	0.0561
3:33984314:G:A	50	100	0.98	0.05156
3:33984383:T:G	50	100	0.99	0.01362
3:33984535:C:T	50	100	1	0.1837
3:33984746:G:A	50	100	0.98	0.05156
3:33984796:G:A	50	100	1	0.01126
3:33985238:G:A	50	96	0.98	0.108
3:33985277:T:C	50	100	1	0.01362
3:33985715:A:C	50	100	1	0.02487
3:33986197:G:A	50	100	0.98	0.03885
3:33986365:G:C	50	100	1	0.2273
3:33986701:C:T	50	100	1	0.244
3:33986837:A:G	50	100	1	0.01089
3:33986960:G:A	50	100	1	0.02288
3:33987190:A:G	49	100	0.98	0.1077
3:33987288:C:T	50	100	1	0.02288
3:33987353:G:A	50	100	1	0.04103
3:33987489:C:T	50	100	0.95	0.01761
3:33987490:G:T	50	100	0.98	0.09913
3:33987619:C:T	50	100	0.98	0.09187
3:33987708:C:T	50	100	0.99	0.3627
3:33987730:C:T	50	100	0.98	0.1115
3:33987913:T:G	50	100	1	0.02378
3:33988196:T:A	50	100	1	0.02142
3:33988347:C:T	50	100	0.99	0.3627
3:33988365:G:C	50	100	0.97	0.07426
3:33988381:G:A	50	100	1	0.02487
3:33988458:C:T	50	100	0.99	0.3745
3:33988525:G:A	50	100	0.98	0.05156
3:33988569:T:A	50	100	0.98	0.05156
3:33988761:A:G	50	100	1	0.0561
3:33988789:A:G	50	100	1	0.2436
3:33988875:A:G	50	100	1	0.05537
3:33988914:T:C	50	100	0.96	0.01144
3:33989602:T:C	50	100	1	0.2553
3:33989815:T:C	50	100	0.99	0.3631
3:33989898:G:C	50	100	0.94	0.01144
3:33990092:A:G	50	100	0.91	0.01216
3:33990475:A:C	50	100	0.96	0.05211
3:33990539:T:C	50	100	0.89	0.0216
3:33990606:T:C	50	98	1	0.04103
3:33990723:A:T	50	100	1	0.02288
3:33992249:G:A	50	100	1	0.06899
3:33992529:G:T	50	100	1	0.07752
3:33992552:G:A	50	100	1	0.183
3:33992780:C:T	50	100	1	0.1783
3:33992851:T:C	50	100	1	0.2464
3:33993200:C:T	50	100	1	0.05301
3:33993492:C:A	50	100	1	0.01089
3:33993667:G:A	50	100	1	0.3582
3:33993858:C:A	50	100	1	0.01344
3:33994264:C:T	50	100	1	0.01198
3:33994314:G:A	50	100	1	0.01017
3:33994405:G:A	50	100	1	0.3582
3:33994584:C:A	50	100	1	0.3711
3:33994703:G:T	50	100	1	0.2476
3:33994784:T:C	50	100	1	0.01961
3:33994881:G:A	50	98	0.99	0.1487
3:33994948:C:T	50	100	1	0.06881
3:33994969:A:T	50	100	1	0.2246
3:33994988:T:C	50	100	1	0.3582
3:33995225:A:G	50	100	1	0.1823
3:33995296:C:T	50	100	1	0.04103
3:33995313:G:C	50	100	1	0.3582
3:33995653:C:T	50	100	1	0.01198
3:33995959:C:G	50	100	1	0.01924
3:33996458:A:G	50	100	1	0.3491
3:33996627:C:A	50	100	0.93	0.0138
3:33996851:G:A	50	100	1	0.0532
3:33997060:C:T	50	100	1	0.05356
3:33997146:C:T	50	100	1	0.0216
3:33997460:C:T	50	100	1	0.2925
3:33997463:T:C	50	100	1	0.0216
3:33997516:T:C	50	100	1	0.2293
3:33997668:G:A	50	98	1	0.2475
3:33997776:A:G	50	100	1	0.07752
3:33997837:T:C	50	100	1	0.0216
3:33997873:C:T	50	100	1	0.05338
3:33997890:A:C	50	100	1	0.2249
3:33998151:A:G	50	100	1	0.2584
3:33998165:T:A	50	100	1	0.3261
3:33998493:G:A	50	100	1	0.01398
3:33998501:G:A	50	100	1	0.09659
3:33998565:A:G	50	100	1	0.3255
3:33998865:A:G	50	100	1	0.01924
3:33998873:T:A	50	100	1	0.3711
3:33998891:G:A	50	100	1	0.2471
3:33999004:C:T	50	100	1	0.01216
3:33999023:A:G	50	100	1	0.01235
3:33999026:C:T	50	100	1	0.05338
3:33999172:A:C	50	100	0.98	0.01216
3:33999307:G:A	50	100	1	0.01198
3:33999686:C:T	50	100	1	0.0216
3:33999824:C:T	50	100	1	0.01797
3:33999921:C:G	50	100	1	0.08606
3:34000044:G:A	50	100	1	0.04139
3:34001050:G:A	50	100	1	0.2344
3:34001149:G:A	50	100	1	0.0325
3:34001416:G:A	50	100	1	0.01089
3:34001463:C:T	50	100	1	0.1834
3:34001833:C:T	50	98	1	0.2711
3:34002105:T:C	50	100	1	0.2458
3:34002275:T:G	50	100	1	0.3112
3:34002365:G:A	50	100	1	0.0325
3:34002579:G:A	50	98	1	0.09187
3:34002601:G:A	50	100	1	0.03232
3:34002754:C:A	50	100	1	0.3023
3:34003003:C:G	50	100	1	0.2456
3:34003160:A:C	50	100	1	0.1839
3:34003424:G:A	50	98	1	0.3497
3:34004183:A:T	50	100	1	0.3072
3:34004371:A:C	50	100	1	0.01107
3:34004459:G:T	50	100	1	0.09187
3:34004957:C:T	50	100	1	0.2464
3:34005304:C:T	50	100	1	0.04158
3:34005335:T:C	50	100	1	0.061
3:34005379:C:T	50	100	1	0.3399
3:34005453:T:G	50	98	0.99	0.3076
3:34005873:G:C	50	100	1	0.3399
3:34006082:G:C	50	100	1	0.03177
3:34006094:G:A	50	100	1	0.2469
3:34006114:C:G	50	100	1	0.08624
3:34006385:G:T	50	100	1	0.3081
3:34006549:C:G	50	100	1	0.2469
3:34007554:C:T	50	100	0.98	0.04049
3:34007566:T:C	50	100	1	0.2438
3:34007595:G:A	50	100	0.92	0.01216
3:34008089:G:C	50	98	1	0.1794
3:34008176:T:C	50	100	1	0.3039
3:34008248:G:C	50	100	1	0.01053
3:34008397:A:C	50	98	0.99	0.3072
3:34008856:A:G	50	100	1	0.03413
3:34009223:A:T	50	100	1	0.02378
3:34009394:A:C	50	100	1	0.24
3:34009594:G:C	50	100	0.98	0.04684
3:34009608:C:A	50	100	1	0.3281
3:34009833:G:A	50	100	0.99	0.4156
3:34010066:T:G	50	100	0.98	0.05901
3:34010270:T:C	50	100	0.98	0.05901
3:34010512:T:C	50	100	0.99	0.05901
3:34010532:T:C	50	100	0.99	0.05901
3:34010626:A:C	50	100	1	0.02542
3:34010798:C:A	50	100	0.98	0.05574
3:34010850:C:T	50	100	0.99	0.4149
3:34010975:A:G	50	100	1	0.05901
3:34011149:T:C	50	100	1	0.2199
3:34011359:A:G	50	100	0.91	0.01398
3:34011550:A:G	50	100	1	0.05919
3:34011594:A:G	50	100	0.97	0.05901
3:34011888:T:C	50	100	1	0.05901
3:34012297:C:T	50	100	1	0.2847
3:34012488:G:A	50	100	0.99	0.1215
3:34012548:A:G	50	100	1	0.05029
3:34013226:T:A	50	100	1	0.0256
3:34013286:C:T	50	100	1	0.01271
3:34013473:G:A	50	100	1	0.04975
3:34014541:C:G	50	100	0.98	0.0866
3:34014702:A:G	50	100	1	0.08606
3:34014911:A:G	50	100	0.99	0.238
3:34015183:T:C	50	100	1	0.03776
3:34015682:C:T	50	100	0.99	0.03413
3:34015718:C:T	50	100	0.99	0.0158
3:34016195:A:G	50	100	0.96	0.07353
3:34016226:C:G	50	100	1	0.09168
3:34016338:C:T	50	100	1	0.2358
3:34016927:T:C	50	100	0.99	0.2375
3:34017321:C:A	50	98	1	0.05011
3:34017583:G:T	50	100	0.94	0.01961
3:34017652:T:C	50	100	1	0.01107
3:34017715:C:T	50	100	1	0.4421
3:34017805:G:T	50	100	1	0.01107
3:34017829:G:A	50	100	1	0.08606
3:34017837:T:C	50	100	0.99	0.2409
3:34018421:G:A	50	100	0.97	0.08606
3:34018587:G:A	50	98	1	0.1803
3:34019249:C:T	50	100	0.9	0.04793
3:34019708:A:T	50	100	1	0.04884
3:34019738:G:A	50	100	0.99	0.4032
3:34019930:T:C	50	98	1	0.4524
3:34019974:T:C	50	100	0.98	0.1585
3:34020475:G:A	50	100	1	0.1344
3:34020547:G:A	50	100	1	0.01107
3:34020683:A:G	50	100	1	0.03776
3:34020839:T:G	50	100	0.99	0.2495
3:34020977:G:T	50	100	1	0.181
3:34021231:A:G	50	100	0.98	0.2406
3:34021272:A:C	50	100	0.98	0.08715
3:34021625:T:C	50	100	0.98	0.08715
3:34021701:G:A	50	100	1	0.05011
3:34021725:A:G	50	100	1	0.1814
3:34022037:G:T	50	100	1	0.05029
3:34022102:A:G	50	100	0.88	0.02832
3:34022205:A:G	50	100	1	0.01017
3:34022770:C:T	50	100	1	0.01906
3:34023046:A:G	50	100	0.98	0.0492
3:34023963:C:A	50	100	1	0.02269
3:34024257:A:G	50	98	1	0.2068
3:34024876:G:A	50	100	1	0.01107
3:34025464:A:G	50	100	1	0.05029
3:34025599:T:C	50	100	1	0.01943
3:34025640:T:G	50	100	1	0.3617
3:34025877:G:C	50	100	0.99	0.07734
3:34026002:G:A	50	100	1	0.02905
3:34026818:C:T	50	100	1	0.169
3:34027251:G:A	50	100	0.94	0.02033
3:34027451:G:T	50	100	1	0.3869
3:34027571:G:T	50	100	1	0.02288
3:34027766:G:T	50	100	0.96	0.05937
3:34027836:C:T	50	100	1	0.04557
3:34028117:G:T	50	100	1	0.01797
3:34028905:A:G	50	100	0.99	0.04956
3:34029555:A:G	50	100	0.98	0.08588
3:34030780:G:A	50	100	0.84	0.02142
3:34031222:G:A	50	100	0.96	0.02578
3:34031521:A:C	50	100	1	0.02269
3:34031832:C:T	50	100	1	0.01906
3:34032356:G:T	50	100	0.97	0.07407
3:34032727:C:T	50	100	1	0.05029
3:34032788:A:G	50	100	1	0.04902
3:34032925:C:T	50	100	0.99	0.09096
3:34032932:A:C	50	100	0.99	0.2431
3:34032983:C:T	50	100	1	0.01943
3:34033175:G:A	50	100	0.98	0.01416
3:34033178:C:T	50	100	0.99	0.2427
3:34033325:A:G	50	100	1	0.1754
3:34033615:G:T	50	100	1	0.01525
3:34033863:A:G	50	100	1	0.02269
3:34034016:C:T	50	100	1	0.01943
3:34034657:T:A	50	100	1	0.05029
3:34034733:A:G	50	100	1	0.04902
3:34035354:T:G	50	100	1	0.3546
3:34035731:T:C	50	100	1	0.3054
3:34036532:A:G	50	100	1	0.05029
3:34036626:G:A	50	100	1	0.01271
3:34036790:T:C	50	100	1	0.0423
3:34036831:A:G	50	100	1	0.4223
3:34037125:A:C	50	100	0.95	0.04975
3:34037253:G:A	49	89.8	0.98	0.4178
3:34037514:T:A	50	98	0.97	0.2402
3:34037517:T:A	50	98	1	0.04938
3:34037518:A:T	50	96	0.96	0.06972
3:34037770:C:G	50	100	1	0.242
3:34037947:C:T	50	100	1	0.242
3:34038147:C:A	50	100	1	0.4225
3:34038350:T:C	50	100	1	0.01089
3:34038778:C:A	50	100	1	0.09858
3:34038825:A:C	50	100	0.99	0.07444
3:34038913:T:G	50	100	1	0.03813
3:34039162:T:C	50	100	0.99	0.4659
3:34039437:T:C	50	100	0.99	0.48
3:34039498:G:A	50	100	1	0.05029
3:34040405:A:G	50	100	1	0.4777
3:34040614:G:A	50	100	1	0.4777
3:34041514:A:G	50	100	1	0.09858
3:34041618:A:G	50	100	0.86	0.02669
3:34042240:C:T	50	100	1	0.2228
3:34042305:A:G	50	100	1	0.2228
3:34042506:A:G	50	100	1	0.2228
3:34042827:C:A	50	100	1	0.05628
3:34043192:G:A	50	100	1	0.2228
3:34043421:G:C	50	100	1	0.2229
3:34043635:C:T	50	100	0.99	0.2558
3:34043781:G:A	50	100	1	0.4702
3:34043918:G:A	50	100	1	0.219
3:34044145:C:T	50	100	1	0.4624
3:34044588:G:A	50	100	1	0.472
3:34044629:C:A	50	100	1	0.04139
3:34044701:T:C	50	100	1	0.2277
3:34045265:T:C	50	100	1	0.4873
3:34045443:C:T	50	100	0.97	0.07952
3:34045764:G:T	50	100	1	0.4619
3:34046044:A:T	50	100	1	0.0492
3:34046343:T:G	50	100	1	0.4639
3:34046354:T:A	50	100	1	0.1004
3:34046626:A:G	50	98	1	0.09168
3:34046795:G:A	50	100	1	0.2433
3:34046867:T:A	50	100	1	0.05029
3:34047143:G:A	50	100	1	0.2433
3:34047220:G:A	50	100	1	0.2821
3:34047527:G:A	50	100	1	0.2416
3:34047653:A:C	50	98	0.97	0.065
3:34047885:A:G	50	100	1	0.05029
3:34047934:C:T	50	100	1	0.0492
3:34048322:C:T	49	98	1	0.1002
3:34048375:T:G	50	100	0.99	0.4639
3:34048550:T:A	50	100	0.97	0.02142
3:34048581:T:C	50	100	0.99	0.07516
3:34048696:A:G	50	100	1	0.4635
3:34048796:G:T	50	100	1	0.04067
3:34049136:A:G	50	98	0.88	0.01017
3:34049237:G:C	50	100	1	0.1202
3:34049357:C:T	50	100	1	0.02505
3:34049609:C:T	50	100	1	0.1002
3:34049789:A:G	50	100	1	0.1202
3:34049871:G:T	50	100	1	0.1202
3:34050137:A:T	50	100	1	0.4622
3:34050281:C:T	50	100	1	0.06082
3:34050418:A:T	50	100	1	0.4633
3:34050443:T:A	50	100	1	0.1204
3:34050532:G:A	50	98	0.95	0.02015
3:34051261:A:G	50	100	1	0.01598
3:34051439:A:G	50	96	1	0.2413
3:34051451:T:C	50	100	1	0.01598
3:34051870:G:A	50	100	1	0.1202
3:34052838:T:C	50	100	1	0.1202
3:34053559:A:T	50	100	1	0.02524
3:34053582:C:T	50	100	1	0.05029
3:34053734:T:G	50	100	1	0.0699
3:34054235:G:A	50	100	1	0.05029
3:34054239:G:A	50	100	0.97	0.07952
3:34054573:C:T	50	100	1	0.2066
3:34054991:G:A	50	100	1	0.04139
3:34055021:A:G	50	100	1	0.2413
3:34055165:A:G	50	100	1	0.04085
3:34055278:C:T	50	98	1	0.2409
3:34055329:A:T	50	88	0.88	0.173
3:34055331:A:T	50	84	0.92	0.4432
3:34055637:C:G	50	100	1	0.04067
3:34056277:A:G	50	100	0.95	0.4203
3:34056301:T:C	50	100	0.95	0.03994
3:34056316:A:G	50	96	0.95	0.2137
3:34056600:T:C	50	100	1	0.03141
3:34056658:A:G	50	100	1	0.4423
3:34057029:A:G	50	100	1	0.05574
3:34057375:G:A	50	100	0.99	0.09005
3:34057413:C:T	50	100	1	0.211
3:34057867:C:T	50	100	1	0.05574
3:34057988:T:A	50	100	1	0.1783
3:34058606:T:C	50	100	0.96	0.0394
3:34058640:C:T	50	100	1	0.4504
3:34058758:C:A	50	100	1	0.1785
3:34058760:A:G	50	100	1	0.02451
3:34058863:T:C	50	100	1	0.1786
3:34058991:C:A	50	100	1	0.02505
3:34059029:T:C	50	100	1	0.4483
3:34059087:G:A	50	100	0.94	0.02905
3:34059778:A:G	50	100	0.98	0.05029
3:34059794:T:G	50	100	0.99	0.09041
3:34059821:T:A	50	100	1	0.03686
3:34060210:C:T	50	100	1	0.1794
3:34060211:G:A	50	100	1	0.03922
3:34060306:C:T	50	100	1	0.1785
3:34060339:C:T	50	100	1	0.1576
3:34060410:A:C	50	100	1	0.1561
3:34060482:A:G	50	100	0.98	0.0837
3:34060520:A:G	50	100	1	0.372
3:34060747:G:A	50	100	0.99	0.02124
3:34061247:G:C	49	100	1	0.1785
3:34061257:C:A	50	100	0.92	0.05029
3:34061591:T:C	50	100	1	0.1785
3:34061722:A:G	50	100	1	0.05592
3:34061925:G:A	50	100	0.93	0.04902
3:34062324:T:G	50	98	0.99	0.4129
3:34062535:A:G	50	100	1	0.1944
3:34062682:A:G	50	100	0.99	0.02124
3:34062703:G:A	50	100	1	0.1783
3:34062848:G:T	50	100	0.99	0.157
3:34062868:T:C	50	100	1	0.02505
3:34062887:A:G	50	96	0.97	0.05828
3:34062888:G:T	50	96	0.96	0.05919
3:34062927:T:A	50	100	0.99	0.2117
3:34063079:T:C	50	98	0.99	0.1554
3:34063168:G:A	50	94	0.76	0.02614
3:34063217:C:T	50	100	0.86	0.02941
3:34063556:C:T	50	100	1	0.3898
3:34063719:G:A	50	100	0.99	0.3148
3:34064016:A:G	50	100	0.99	0.05646
3:34064056:G:A	50	100	1	0.04012
3:34064247:C:T	50	100	0.99	0.2311
3:34064479:T:C	50	100	0.94	0.01979
3:34064529:C:T	50	100	0.94	0.0118
3:34064795:A:T	50	96	0.99	0.1779
3:34064878:C:T	50	98	0.99	0.1779
3:34065611:G:T	50	98	0.99	0.1777
3:34065813:T:A	50	98	0.98	0.1816
3:34065848:A:G	50	98	0.99	0.1816
3:34066339:C:G	50	98	0.99	0.1817
3:34066590:G:A	50	100	1	0.02524
3:34066864:T:A	50	100	0.98	0.1543
3:34066946:C:T	50	98	0.98	0.1825
3:34067105:A:G	50	98	0.99	0.2082
3:34067739:T:G	50	98	0.99	0.1739
3:34068157:G:A	50	100	0.99	0.173
3:34068384:G:A	50	100	0.97	0.03922
3:34068541:T:C	50	98	0.98	0.3816
3:34068602:T:A	50	100	0.97	0.01688
3:34068697:A:T	50	100	1	0.02142
3:34069014:G:A	50	98	0.98	0.4259
3:34069025:G:A	50	98	0.98	0.4267
3:34069258:G:T	50	100	0.99	0.02306
3:34069514:G:T	50	100	1	0.175
3:34069594:A:C	49	100	0.98	0.1529
3:34070197:G:A	50	100	0.98	0.1158
3:34070273:T:C	50	100	0.9	0.0256
3:34070395:A:C	50	100	0.98	0.02614
3:34070461:C:G	50	98	0.97	0.307
3:34071102:A:G	50	98	0.95	0.1854
3:34071638:C:G	50	98	0.96	0.1917
3:34071686:A:G	50	96	0.99	0.2968
3:34072560:T:C	50	100	0.98	0.1736
3:34073491:A:G	50	98	0.97	0.1919
3:34073571:T:A	50	100	0.92	0.01289
3:34073874:T:C	50	100	1	0.01434
3:34074505:T:C	50	100	0.94	0.106
3:34074686:G:C	47	89.4	0.9	0.1794
3:34074688:G:C	48	87.5	0.81	0.211
3:34074690:G:C	46	78.3	0.9	0.3148
3:34074692:G:C	48	83.3	0.91	0.2197
3:34074694:G:C	49	87.8	0.85	0.1621
3:34074696:G:C	48	95.8	0.9	0.01362
3:34075058:G:A	50	100	0.99	0.1757
3:34075281:A:G	50	92	0.98	0.2151
3:34075451:C:T	50	100	1	0.06681
3:34075581:A:G	50	100	0.97	0.1748
3:34075652:T:A	50	100	0.99	0.2093
3:34075789:C:T	50	100	1	0.01416
3:34076260:G:A	50	98	0.99	0.2801
3:34076746:C:T	50	100	0.99	0.03776
3:34077277:G:C	50	100	0.99	0.1917
3:34077511:C:T	50	98	1	0.2075
3:34077647:A:G	50	100	1	0.1908
3:34077911:G:T	50	100	0.99	0.2732
3:34078019:T:A	50	100	0.98	0.1491
3:34078650:A:G	50	100	1	0.1077
3:34078734:T:C	50	100	1	0.1089
3:34078826:T:G	50	100	1	0.01416
3:34078998:G:C	50	100	0.99	0.2113
3:34079486:G:T	50	100	1	0.1077
3:34079668:T:A	50	100	0.99	0.4484
3:34079676:A:G	50	100	1	0.02687
3:34079778:C:A	50	100	0.99	0.4452
3:34079859:C:T	50	100	0.96	0.02542
3:34080306:G:A	50	100	0.99	0.03704
3:34080480:A:G	50	100	1	0.01398
3:34080697:A:G	50	100	1	0.07371
3:34080838:G:T	50	100	1	0.02687
3:34080848:A:C	49	100	1	0.02687
3:34080850:C:T	49	100	1	0.02687
3:34081227:T:G	50	100	0.99	0.3005
3:34081472:A:T	50	100	1	0.3615
3:34081474:T:C	50	100	0.95	0.03068
3:34081776:G:T	50	100	1	0.1906
3:34082060:A:G	50	100	1	0.02633
3:34083786:A:G	50	100	1	0.1089
3:34084081:G:A	50	100	1	0.2146
3:34084116:C:T	50	98	1	0.02233
3:34084567:C:T	50	100	1	0.3032
3:34084584:T:C	50	100	0.96	0.02723
3:34084626:A:G	50	100	1	0.02215
3:34084653:C:T	50	98	1	0.02269
3:34084721:G:A	50	100	0.98	0.061
3:34085019:G:A	50	100	1	0.1767
3:34085396:C:G	50	100	0.99	0.02197
3:34085559:G:A	50	100	0.99	0.1632
3:34085789:G:C	50	100	1	0.4448
3:34086070:T:G	50	100	1	0.1914
3:34086456:C:G	50	100	1	0.1687
3:34086865:C:G	50	100	0.98	0.1354
3:34087713:G:C	50	100	1	0.02197
3:34087985:C:G	50	100	1	0.2322
3:34088475:T:C	50	100	1	0.1763
3:34088593:G:A	49	100	1	0.2324
3:34088802:T:A	50	100	1	0.1091
3:34088965:T:G	50	94	1	0.1919
3:34088975:C:A	50	94	1	0.1917
3:34088977:T:C	50	94	1	0.1914
3:34089057:G:C	50	96	0.95	0.06245
3:34089231:G:A	50	100	1	0.1935
3:34089274:T:C	50	100	1	0.02687
3:34089388:C:T	50	98	1	0.3032
3:34089412:G:A	50	98	1	0.3032
3:34089932:C:T	50	100	1	0.2297
3:34090016:A:T	50	100	1	0.3522
3:34090024:A:T	50	100	1	0.3531
3:34090064:A:G	50	100	1	0.1089
3:34090585:T:A	50	100	1	0.02687
3:34091209:A:C	50	100	0.99	0.3007
3:34091884:A:G	50	100	1	0.02687
3:34092084:C:A	50	100	1	0.0374
3:34092456:A:T	50	100	0.81	0.01906
3:34092754:C:T	50	100	1	0.02687
3:34092883:G:C	50	100	0.98	0.09604
3:34093507:T:A	50	100	1	0.2302
3:34093688:G:A	50	100	1	0.1095
3:34093886:C:T	50	100	1	0.3027
3:34094232:C:G	50	100	1	0.4455
3:34094433:G:T	50	100	0.96	0.02052
3:34094839:T:C	50	100	1	0.1086
3:34094974:T:A	50	100	1	0.02687
3:34095180:C:A	50	100	1	0.2297
3:34095571:A:C	50	100	1	0.2317
3:34095573:T:A	50	100	1	0.2317
3:34095693:T:G	50	100	0.97	0.01162
3:34096042:C:A	50	100	0.99	0.01216
3:34096622:G:A	50	100	1	0.303
3:34096799:A:G	50	100	1	0.1914
3:34097136:A:G	50	100	1	0.0158
3:34097308:C:G	50	100	0.99	0.02687
3:34097327:A:G	50	100	1	0.3584
3:34097415:A:C	50	100	1	0.01452
3:34097472:T:A	50	100	1	0.2122
3:34097481:C:G	50	100	1	0.1761
3:34097891:G:A	50	100	0.9	0.02487
3:34097892:C:T	50	100	0.9	0.02451
3:34097993:C:T	50	100	0.97	0.07008
3:34098155:A:T	50	100	1	0.01434
3:34098156:C:T	50	98	1	0.191
3:34098507:G:T	50	100	0.98	0.061
3:34098722:A:G	50	100	1	0.01416
3:34098748:T:C	50	100	1	0.01743
3:34098832:C:A	50	100	1	0.02687
3:34098885:C:T	50	100	1	0.3607
3:34099097:A:C	50	100	0.99	0.03214
3:34099655:C:T	50	100	1	0.3522
3:34099974:C:T	50	98	0.99	0.1661
3:34100126:G:A	50	100	0.98	0.1344
3:34100177:G:A	50	100	1	0.03722
3:34100211:T:C	50	100	1	0.2282
3:34100241:T:A	50	100	1	0.3032
3:34100336:C:T	50	100	1	0.3032
3:34101424:T:C	50	100	1	0.07389
3:34103701:G:A	50	100	1	0.02687
3:34104105:G:A	50	100	1	0.1906
3:34104737:C:T	50	98	1	0.3526
3:34106330:C:A	50	100	1	0.2035
3:34107325:G:C	50	100	1	0.1752
3:34107454:A:G	50	100	0.99	0.02052
3:34107966:T:C	49	100	0.99	0.1928
3:34108322:T:C	50	100	1	0.35
3:34108488:C:T	50	100	0.99	0.03105
3:34108502:T:C	50	100	0.98	0.01035
3:34108550:T:C	50	98	1	0.02778
3:34108937:C:A	50	100	1	0.01398
3:34108991:C:G	50	100	0.99	0.01416
3:34109647:A:G	50	100	0.97	0.04158
3:34110452:T:C	50	100	1	0.01598
3:34110885:G:T	50	96	1	0.02832
3:34111143:G:A	50	100	0.99	0.3566
3:34111261:C:T	50	100	0.99	0.2331
3:34111316:T:C	50	100	0.98	0.3079
3:34111801:A:C	50	98	0.98	0.3578
3:34113288:G:T	50	100	1	0.03776
3:34113634:G:T	50	100	0.98	0.1253
3:34113714:G:A	50	100	0.98	0.3007
3:34114236:T:A	50	100	1	0.01434
3:34114380:C:T	50	100	0.97	0.1098
3:34114903:T:C	50	98	0.94	0.01398
3:34116475:A:G	50	98	0.99	0.2072
3:34116762:G:T	50	100	0.99	0.4408
3:34116843:T:A	50	100	0.99	0.01416
3:34118234:G:A	50	98	1	0.02723
3:34118411:G:T	50	100	0.95	0.01452
3:34118778:A:G	50	100	0.99	0.01416
3:34118895:A:G	50	100	0.99	0.1756
3:34119975:A:G	50	100	0.99	0.2994
3:34120068:T:C	50	100	0.99	0.2994
3:34120134:G:A	50	100	0.99	0.3649
3:34120293:C:G	50	100	1	0.1901
3:34120786:A:T	50	100	0.99	0.3017
3:34121406:T:C	50	98	0.99	0.1703
3:34121425:C:A	50	100	0.99	0.3021
3:34121433:A:T	50	98	1	0.3023
3:34121436:C:T	50	98	0.99	0.3021
3:34121441:G:A	50	98	0.99	0.3021
3:34121444:T:C	50	98	0.99	0.3021
3:34121447:G:T	50	98	0.99	0.3021
3:34121450:A:C	50	98	0.99	0.3021
3:34121467:G:A	50	100	1	0.01071
3:34121485:G:C	50	100	0.99	0.1883
3:34121510:C:T	50	100	0.99	0.1939
3:34121761:G:C	50	100	0.98	0.07244
3:34121766:C:G	50	100	1	0.01434
3:34121893:C:T	50	100	1	0.2322
3:34122555:A:G	50	100	0.99	0.2322
3:34122624:G:A	50	100	1	0.1091
3:34122879:T:C	50	100	1	0.2324
3:34123464:G:A	50	98	0.97	0.06645
3:34123856:T:A	50	100	0.84	0.01325
3:34124293:C:T	50	100	1	0.2342
3:34124369:C:G	50	100	1	0.01434
3:34124420:A:G	50	100	0.99	0.2996
3:34124704:C:T	50	100	0.96	0.01852
3:34124754:A:C	50	100	1	0.01434
3:34125404:T:C	50	100	1	0.03286
3:34125721:C:T	50	100	1	0.01943
3:34126136:G:A	50	100	1	0.01434
3:34126435:G:A	50	100	1	0.1097
3:34126528:T:C	50	100	1	0.1098
3:34126557:G:A	50	100	1	0.1098
3:34126698:A:G	50	100	0.99	0.1888
3:34127222:G:A	50	96	0.95	0.09568
3:34127311:A:C	50	100	1	0.10780000000000001
3:34127965:C:T	50	100	1	0.3566
3:34128317:G:T	50	100	0.99	0.1877
3:34128513:C:T	50	100	1	0.1086
3:34128903:T:A	50	100	0.99	0.1877
3:34129055:A:G	50	100	1	0.1903
3:34129238:T:C	50	100	1	0.3025
3:34130329:C:A	50	100	1	0.1905
3:34130481:A:G	50	100	0.95	0.01543
3:34130758:G:T	50	98	1	0.01779
3:34131140:C:G	50	100	0.99	0.1102
3:34131495:A:G	50	100	0.97	0.01434
3:34132113:A:T	50	100	0.99	0.1872
3:34133578:C:T	50	100	0.99	0.3676
3:34133741:A:G	50	100	0.91	0.01434
3:34134002:A:C	50	100	0.98	0.1278
3:34134112:A:G	50	98	0.94	0.01307
3:34134215:C:A	50	100	0.99	0.2302
3:34134785:A:C	50	100	0.97	0.1093
3:34134926:C:G	50	100	1	0.0138
3:34135112:T:A	50	98	0.94	0.01779
3:34135190:G:A	50	100	0.89	0.01434
3:34135856:A:G	50	100	1	0.03232
3:34136269:T:C	50	96	0.72	0.0443
3:34137139:A:G	50	100	0.94	0.01943
3:34137325:G:C	50	100	0.96	0.1736
3:34137419:T:C	50	100	0.77	0.01198
3:34137769:T:C	50	100	0.92	0.0797
3:34137821:T:C	50	98	0.97	0.01344
3:34137822:C:T	50	100	0.98	0.04321
3:34138513:A:G	50	100	0.98	0.03141
3:34138804:A:G	50	100	0.92	0.04593
3:34139229:C:A	50	96	0.94	0.08261
3:34139772:T:G	50	98	0.89	0.03341
3:34140294:A:T	50	98	0.96	0.02342
3:34140308:G:A	50	98	0.94	0.02342
3:34140358:C:T	50	100	1	0.01598
3:34141073:C:T	50	100	0.97	0.07643
3:34141283:T:C	50	100	0.97	0.04503
3:34141741:G:A	50	100	0.98	0.4535
3:34142829:A:G	50	100	1	0.01452
3:34143013:T:C	50	100	0.96	0.1031
3:34143186:T:A	50	100	0.97	0.1757
3:34143344:A:T	50	100	0.96	0.1959
3:34143753:C:T	50	100	0.97	0.04539
3:34144025:A:G	50	100	0.99	0.02288
3:34144500:T:A	50	100	0.99	0.1754
3:34144793:C:T	50	100	0.98	0.4606
3:34144867:A:G	50	100	1	0.01561
3:34144897:A:G	50	100	0.94	0.0325
3:34144898:A:C	50	100	0.94	0.0325
3:34145190:C:A	50	100	0.97	0.04521
3:34145976:G:A	50	100	0.98	0.1097
3:34146431:T:G	50	100	0.99	0.1757
3:34148027:C:T	50	100	0.95	0.03014
3:34148052:C:A	50	100	1	0.01216
3:34148167:C:G	50	100	0.99	0.1752
3:34148175:G:C	50	100	1	0.02923
3:34148379:A:G	50	100	0.97	0.04539
3:34149284:A:G	50	100	0.97	0.04575
3:34149707:T:C	50	100	0.97	0.09368
3:34149739:G:A	50	100	0.96	0.0915
3:34149891:C:T	50	100	1	0.02306
3:34149994:C:T	50	100	1	0.02887
3:34150327:G:A	49	100	0.78	0.02251
3:34150521:G:T	50	100	1	0.0158
3:34150802:G:A	50	100	0.75	0.01017
3:34150866:A:C	50	100	1	0.02033
3:34151483:A:C	50	100	0.98	0.09768
3:34151844:C:T	50	98	0.97	0.03032
3:34151949:A:G	50	96	0.95	0.3079
3:34152477:A:C	50	98	0.98	0.4572
3:34152752:C:T	50	100	0.98	0.0158
3:34152900:A:G	50	98	0.99	0.09749
3:34153431:G:A	50	98	0.96	0.02015
3:34153444:G:T	50	98	0.98	0.1708
3:34154020:C:T	50	98	0.96	0.01979
3:34154128:A:T	50	98	0.98	0.09786
3:34154363:G:A	50	100	0.94	0.07861
3:34154694:A:G	50	100	0.97	0.09241
3:34154983:A:G	50	98	0.98	0.0561
3:34155296:C:A	50	98	0.98	0.1029
3:34155593:A:G	50	100	0.9	0.01634
3:34155664:A:G	50	98	0.96	0.2206
3:34156579:A:G	50	100	0.86	0.05374
3:34156759:C:A	50	100	0.95	0.09659
3:34156881:C:A	50	100	0.98	0.01325
3:34157245:G:A	50	98	0.94	0.3137
3:34158318:T:C	50	96	0.92	0.3183
3:34158388:G:A	50	96	0.95	0.1848
3:34159013:G:A	50	88	0.89	0.2235
3:34159064:C:T	50	96	0.92	0.3036
3:34159248:G:A	50	98	0.96	0.08896
3:34159450:G:A	50	92	0.9	0.195
3:34159686:A:G	50	100	0.74	0.01053
3:34160028:G:A	50	100	0.95	0.02741
3:34160334:T:G	50	98	0.97	0.2289
3:34160483:A:G	50	98	0.95	0.0846
3:34160687:A:G	50	100	0.97	0.1088
3:34160716:T:G	50	100	0.97	0.08696
3:34160784:A:T	50	100	0.98	0.02415
3:34160889:A:G	50	100	0.96	0.157
3:34160947:T:A	50	100	0.98	0.3184
3:34161594:A:G	50	100	0.99	0.09822
3:34162508:G:A	50	98	0.99	0.3473
3:34162792:A:G	50	100	0.8	0.01507
3:34163336:A:C	50	98	0.99	0.2288
3:34163475:C:T	50	98	0.98	0.2222
3:34164126:A:G	50	98	0.98	0.2206
3:34164560:C:T	50	100	0.88	0.02869
3:34164797:C:T	50	96	1	0.01961
3:34165439:C:T	50	100	0.99	0.08678
3:34165621:G:A	50	98	0.98	0.1175
3:34165841:T:G	50	98	1	0.06009
3:34166416:T:A	50	100	0.87	0.02796
3:34166476:T:A	49	98	0.78	0.02778
3:34166478:T:A	50	90	0.91	0.4764
3:34166482:T:A	50	98	0.94	0.1879
3:34166484:T:A	50	98	0.77	0.02197
3:34166952:T:C	50	98	1	0.05011
3:34167465:T:A	50	100	0.98	0.03086
3:34167836:C:T	50	100	0.99	0.3195
3:34168008:G:A	50	98	1	0.04539
3:34168232:T:C	50	100	0.99	0.4149
3:34168253:T:G	50	100	0.99	0.157
3:34168488:A:G	50	100	0.93	0.0325
3:34169302:G:T	50	96	1	0.3464
3:34169387:A:G	50	100	1	0.3468
3:34169402:A:G	50	96	0.99	0.0846
3:34169911:A:G	50	100	0.99	0.2239
3:34170027:A:G	50	100	0.99	0.2242
3:34170107:C:A	50	100	1	0.04521
3:34170674:T:C	50	98	0.99	0.3108
3:34170804:A:T	50	100	1	0.2259
3:34170889:G:A	50	100	1	0.05973
3:34171029:T:C	50	100	1	0.3215
3:34171046:C:T	50	100	1	0.1572
3:34171124:T:G	50	100	1	0.323
3:34171222:T:C	50	100	1	0.2257
3:34171230:C:T	50	100	1	0.05011
3:34171328:A:G	50	100	0.93	0.0325
3:34171957:G:A	50	100	1	0.2257
3:34172077:A:T	50	98	1	0.2255
3:34172079:G:A	50	98	1	0.2257
3:34172207:G:A	50	100	1	0.2257
3:34172365:C:G	50	100	1	0.3132
3:34172498:A:G	50	100	1	0.2259
3:34172657:G:T	50	100	0.99	0.4573
3:34172665:G:T	49	100	1	0.1743
3:34172683:C:T	50	100	1	0.3235
3:34172887:A:G	50	100	1	0.2259
3:34172901:T:C	50	100	1	0.2259
3:34173807:A:G	49	93.9	0.9	0.1501
3:34173915:T:A	50	100	0.98	0.3068
3:34173944:C:T	50	98	1	0.2279
3:34174213:G:C	50	98	0.99	0.08515
3:34174374:G:A	50	100	1	0.3221
3:34174388:G:T	50	100	1	0.3221
3:34174665:G:A	50	100	1	0.05955
3:34174900:A:T	50	100	1	0.4392
3:34175008:T:C	50	100	1	0.2259
3:34175335:G:A	50	100	1	0.4392
3:34175486:T:C	50	100	1	0.2259
3:34175536:T:C	50	100	1	0.2259
3:34175651:G:T	50	100	1	0.1754
3:34175662:G:T	50	100	0.94	0.04575
3:34175904:T:C	50	100	1	0.1754
3:34176172:T:G	50	100	0.99	0.3224
3:34179464:A:G	50	100	0.85	0.01307
3:34179588:A:T	50	100	1	0.4027
3:34179596:A:G	50	100	1	0.3992
3:34179644:A:G	50	100	1	0.3214
3:34179848:C:T	50	100	1	0.04139
3:34179851:T:C	50	100	1	0.04139
3:34179933:T:C	50	100	1	0.167
3:34179985:G:A	50	100	1	0.2943
3:34180697:C:T	50	100	1	0.2941
3:34180728:T:C	50	100	1	0.0866
3:34180738:T:C	50	100	1	0.4697
3:34181155:G:A	50	100	1	0.03141
3:34181909:A:T	50	100	0.99	0.2284
3:34182321:T:C	50	100	1	0.07771
3:34182365:G:A	50	100	1	0.01961
3:34182513:A:G	50	100	1	0.3008
3:34182575:T:G	50	100	0.99	0.08388
3:34182836:T:G	50	100	0.94	0.01126
3:34182887:G:A	50	100	0.95	0.02397
3:34183335:C:T	50	100	0.93	0.02959
3:34183483:C:T	50	100	0.99	0.1543
3:34183628:G:A	50	100	1	0.03849
3:34184443:T:C	50	100	0.99	0.4083
3:34184452:G:T	50	100	0.84	0.01888
3:34184754:C:T	50	100	1	0.04539
3:34184918:G:C	50	100	1	0.04539
3:34185418:T:C	50	100	0.98	0.1543
3:34185589:G:T	50	98	1	0.04557
3:34185813:G:A	50	100	1	0.04575
3:34186198:A:G	50	100	1	0.4119
3:34186545:C:G	50	100	1	0.04593
3:34186814:G:A	50	100	1	0.4139
3:34186941:G:A	50	100	1	0.03032
3:34187204:T:C	50	100	1	0.04593
3:34187620:A:C	50	100	0.93	0.02142
3:34187621:T:G	50	100	1	0.03032
3:34187630:C:T	50	100	0.99	0.2996
3:34188045:G:A	50	100	1	0.06064
3:34188208:A:G	50	100	0.96	0.2996
3:34188374:A:G	50	100	1	0.04557
3:34188490:A:G	50	100	0.99	0.2997
3:34189441:C:T	50	100	0.99	0.2976
3:34189583:G:A	50	100	0.99	0.409
3:34189687:A:G	50	100	0.99	0.4072
3:34190168:T:C	50	100	0.97	0.1554
3:34190429:G:T	50	100	1	0.04121
3:34190437:A:G	50	100	0.99	0.2994
3:34190844:T:C	50	100	1	0.4129
3:34190845:G:A	50	100	0.99	0.2992
3:34190926:A:C	50	100	1	0.02887
3:34191038:C:T	50	100	1	0.03867
3:34191711:C:G	50	100	0.96	0.04375
3:34191986:T:G	50	100	1	0.04648
3:34192258:A:T	50	100	0.93	0.02142
3:34192971:C:T	50	100	1	0.2976
3:34193081:T:C	50	100	1	0.2977
3:34193153:G:A	50	100	1	0.04611
3:34193460:T:C	50	100	0.98	0.1601
3:34193498:C:T	50	100	0.71	0.01144
3:34193549:C:T	50	100	1	0.4094
3:34194106:A:G	50	100	1	0.01906
3:34194152:T:C	50	100	0.96	0.03631
3:34194436:A:G	50	100	0.94	0.03867
3:34194517:A:G	50	100	1	0.04611
3:34194872:C:T	50	100	1	0.02741
3:34194908:C:T	50	100	1	0.2987
3:34194970:G:A	50	100	1	0.07771
3:34195061:G:A	50	100	1	0.03903
3:34195141:G:C	50	100	1	0.2987
3:34195204:T:G	50	100	1	0.04593
3:34195309:T:G	50	100	0.99	0.3446
3:34195400:C:T	50	100	1	0.04194
3:34195505:C:G	50	100	1	0.409
3:34195656:C:T	50	100	0.98	0.04176
3:34195657:G:T	50	100	1	0.2967
3:34195658:C:T	50	100	1	0.2967
3:34195758:C:T	50	100	1	0.2968
3:34195850:C:A	50	100	1	0.04611
3:34195851:C:A	50	100	1	0.04593
3:34195943:T:G	48	91.7	0.98	0.04739
3:34195944:T:G	48	91.7	0.99	0.05701
3:34195973:A:T	42	97.6	1	0.02778
3:34196020:C:A	50	100	1	0.0472
3:34196315:G:A	50	100	1	0.2948
3:34196327:C:T	50	100	0.94	0.04557
3:34196500:G:A	50	100	1	0.2943
3:34196599:A:G	50	100	0.99	0.2914
3:34196725:G:A	50	100	1	0.2976
3:34196812:G:A	50	100	0.84	0.02669
3:34196857:T:G	50	100	1	0.04593
3:34196900:G:A	50	100	1	0.04593
3:34197126:A:G	50	100	1	0.04593
3:34197208:T:G	50	100	0.92	0.02251
3:34197275:C:G	50	100	1	0.04611
3:34197491:T:C	50	100	0.99	0.3175
3:34197574:T:C	50	100	0.99	0.01471
3:34197911:G:A	50	98	1	0.2979
3:34198855:C:T	50	98	1	0.2977
3:34198994:T:G	50	98	1	0.3025
3:34199019:G:A	50	98	1	0.3005
3:34199444:T:C	50	98	0.99	0.3849
3:34199605:C:G	50	100	0.98	0.4087
3:34199619:T:A	50	98	0.96	0.1601
3:34199875:G:C	50	100	0.92	0.01997
3:34199918:A:G	50	96	0.94	0.3789
3:34200194:C:A	50	98	0.89	0.2357
3:34200370:A:G	50	100	0.96	0.02451
3:34200612:T:C	50	100	0.99	0.02269
3:34200771:T:C	50	100	0.96	0.01452
3:34200780:C:T	50	100	0.94	0.02324
3:34200843:T:G	50	96	0.91	0.2373
3:34201012:G:C	50	100	1	0.01543
3:34202015:A:G	50	100	1	0.01561
3:34202437:A:G	50	100	0.96	0.1525
3:34202833:T:C	50	100	1	0.01561
3:34203130:C:T	50	100	0.98	0.4181
3:34203721:C:G	50	100	1	0.4158
3:34203763:C:G	50	100	0.98	0.06663
3:34203866:C:T	50	100	1	0.3958
3:34204028:A:G	50	100	0.98	0.08624
3:34204353:G:A	50	100	0.95	0.03105
3:34204400:G:A	50	100	0.99	0.01144
3:34204866:C:T	50	100	0.99	0.226
3:34204913:A:G	50	100	0.98	0.2291
3:34205039:G:A	50	100	0.98	0.1373
3:34205441:C:T	50	100	0.98	0.02106
3:34205536:G:A	50	100	0.96	0.01761
3:34205539:A:G	50	100	1	0.03885
3:34205763:C:T	50	100	0.95	0.02251
3:34206053:C:T	50	98	1	0.4023
3:34206099:A:G	50	100	1	0.02342
3:34206187:T:C	50	100	0.99	0.3108
3:34206257:C:T	50	98	0.91	0.04357
3:34206655:G:A	50	100	0.94	0.01616
3:34206827:G:A	50	100	1	0.03849
3:34206876:C:T	49	100	1	0.03867
3:34206892:A:G	50	100	0.99	0.09187
3:34207463:T:G	50	100	0.97	0.03086
3:34207478:T:A	50	98	0.98	0.2977
3:34207615:G:A	50	98	0.99	0.3473
3:34207694:C:T	50	98	0.99	0.2847
3:34208077:T:C	50	100	0.96	0.01325
3:34208196:A:T	50	96	0.68	0.01307
3:34208394:G:A	50	100	1	0.01779
3:34208401:T:C	50	98	0.99	0.4392
3:34208480:A:G	50	98	0.99	0.439
3:34208619:A:C	50	98	0.99	0.4029
3:34209342:C:A	50	100	0.93	0.01289
3:34209551:G:C	50	100	0.98	0.3023
3:34210113:C:T	50	100	0.99	0.4562
3:34210238:C:T	50	100	0.98	0.2988
3:34210738:T:C	50	98	0.9	0.01434
3:34210899:G:A	50	100	0.99	0.4562
3:34210914:G:C	50	100	0.98	0.2976
3:34210986:C:T	50	100	0.92	0.04031
3:34211070:A:C	50	100	0.98	0.4559
3:34211131:C:T	50	100	0.98	0.3003
3:34211515:A:G	50	100	0.98	0.3012
3:34211835:C:G	50	100	1	0.02996
3:34212212:G:A	50	98	0.9	0.03214
3:34212314:C:A	50	100	0.97	0.09768
3:34212595:A:G	50	100	0.99	0.4561
3:34212793:C:A	50	100	0.98	0.2976
3:34212841:T:C	50	100	0.99	0.1543
3:34212928:T:A	50	100	1	0.03431
3:34212974:C:T	50	100	0.98	0.3005
3:34213560:T:G	50	100	0.97	0.1534
3:34213605:G:C	50	100	1	0.03395
3:34214225:C:T	50	100	0.99	0.2921
3:34214546:C:A	49	87.8	0.83	0.1451
3:34214561:G:T	50	80	0.82	0.2406
3:34214563:G:T	49	83.7	0.84	0.392
3:34214565:G:T	50	90	0.85	0.07625
3:34214572:A:G	50	96	0.88	0.03105
3:34214672:G:A	49	83.7	0.69	0.0354
3:34214674:G:A	46	89.1	0.76	0.02015
3:34214676:G:A	50	92	0.93	0.1033
3:34214678:G:A	50	96	0.94	0.1483
3:34214680:G:A	50	84	0.99	0.06373
3:34214851:T:C	50	100	1	0.1527
3:34214930:T:C	50	98	0.98	0.4223
3:34215035:C:T	50	100	1	0.1547
3:34215670:G:A	50	100	1	0.03359
3:34215978:T:C	50	100	0.98	0.1521
3:34216232:C:G	50	100	0.99	0.4504
3:34216268:G:A	50	100	0.99	0.376
3:34216523:G:A	50	100	0.99	0.376
3:34216574:G:C	50	98	1	0.1574
3:34216662:A:G	50	100	1	0.1545
3:34216711:A:G	50	100	1	0.1576
3:34217005:T:C	50	100	1	0.1574
3:34217470:A:G	50	100	1	0.03268
3:34217535:C:G	50	100	1	0.1574
3:34217666:A:G	50	100	1	0.1574
3:34218187:G:A	50	100	0.98	0.01961
3:34218267:A:G	50	98	1	0.3778
3:34218342:A:G	50	98	1	0.3758
3:34218458:T:C	50	100	1	0.47
3:34218499:C:A	50	100	1	0.47
3:34218586:C:T	50	100	1	0.06754
3:34218871:A:C	50	98	1	0.4682
3:34218994:C:T	50	100	1	0.3504
3:34219189:A:G	50	100	1	0.468
3:34219575:T:C	50	98	1	0.348
3:34219876:A:G	50	100	1	0.06699
3:34220026:C:A	50	100	1	0.152
3:34220255:C:T	50	100	1	0.1164
3:34220264:C:T	50	98	1	0.3796
3:34220303:A:G	50	100	1	0.152
3:34220475:A:G	50	98	1	0.465
3:34220686:G:A	50	98	1	0.465
3:34220773:G:C	50	98	1	0.341
3:34220933:A:G	50	98	1	0.4679
3:34221022:A:G	50	100	0.92	0.01017
3:34221332:A:C	50	100	1	0.03286
3:34221370:C:T	50	98	1	0.4679
3:34221473:G:C	50	100	1	0.0325
3:34221592:A:G	50	98	1	0.4679
3:34221751:G:A	50	100	1	0.4679
3:34221838:C:G	50	98	1	0.4648
3:34221857:T:C	50	98	1	0.468
3:34221867:C:G	50	98	0.99	0.2629
3:34222178:A:G	50	96	1	0.468
3:34222411:C:A	50	98	1	0.4679
3:34222454:A:G	50	100	1	0.1521
3:34222829:A:G	50	100	1	0.1736
3:34222836:T:C	50	98	1	0.466
3:34222892:T:C	50	98	1	0.3813
3:34222893:T:C	50	98	1	0.466
3:34223034:G:A	50	100	1	0.1547
3:34223331:T:C	50	98	1	0.4468
3:34223568:G:C	50	100	1	0.1545
3:34224021:T:G	50	100	0.99	0.1028
3:34224497:C:G	50	100	0.95	0.0167
3:34224869:G:A	50	100	1	0.01634
3:34225096:G:A	50	100	1	0.03068
3:34225821:T:C	50	100	1	0.1494
3:34225831:T:G	50	100	1	0.3484
3:34225911:G:A	50	98	1	0.3818
3:34226041:G:A	50	100	1	0.1572
3:34226277:C:G	50	98	0.97	0.02215
3:34226874:A:G	50	100	0.99	0.1572
3:34227176:G:A	50	100	1	0.1521
3:34227245:C:T	50	98	0.8	0.03486
3:34227248:G:C	50	100	1	0.0325
3:34227263:T:G	50	100	0.95	0.0325
3:34227684:A:G	50	100	1	0.1193
3:34227990:T:C	50	98	0.97	0.4682
3:34228098:T:C	50	100	1	0.4978
3:34228106:G:C	50	100	1	0.498
3:34228143:G:A	50	100	1	0.498
3:34228222:A:G	50	100	1	0.498
3:34228224:C:G	50	100	1	0.1523
3:34228231:A:G	50	100	1	0.4975
3:34228616:A:C	50	100	1	0.3397
3:34228671:C:T	50	98	1	0.1472
3:34229058:G:A	50	100	1	0.4926
3:34229141:T:G	50	100	0.99	0.4354
3:34229309:C:T	50	100	1	0.4969
3:34229399:G:A	50	100	1	0.35
3:34229447:G:C	50	100	1	0.4969
3:34229550:C:T	50	100	1	0.3502
3:34229565:T:C	50	100	1	0.3789
3:34229690:A:T	50	100	1	0.1474
3:34229799:T:C	50	100	1	0.3838
3:34229806:G:A	50	100	1	0.4969
3:34230133:G:A	50	100	1	0.3522
3:34230258:T:C	50	100	0.99	0.1523
3:34230259:G:A	50	100	0.99	0.3517
3:34230374:A:G	50	100	1	0.4946
3:34230803:G:A	50	100	1	0.1122
3:34231107:C:T	50	100	0.97	0.1124
3:34231426:C:T	50	100	1	0.3439
3:34231859:A:G	50	100	1	0.3787
3:34231994:C:G	50	100	1	0.06118
3:34232674:C:G	50	100	1	0.1521
3:34232888:C:G	50	100	0.91	0.01997
3:34232992:T:A	50	100	1	0.06518
3:34233054:T:C	50	100	1	0.152
3:34233401:T:C	50	100	1	0.447
3:34233474:T:C	47	80.9	0.96	0.343
3:34233619:A:G	50	98	0.98	0.02197
3:34233973:T:C	50	100	1	0.1761
3:34234617:A:G	50	100	1	0.1569
3:34235164:A:G	50	100	1	0.2889
3:34235591:G:T	50	100	1	0.2769
3:34235788:A:C	50	100	0.95	0.1734
3:34236015:G:A	50	100	1	0.4472
3:34236062:C:T	50	100	1	0.03286
3:34236162:A:G	50	100	1	0.3765
3:34236177:G:A	50	100	0.99	0.1521
3:34236257:C:T	50	100	1	0.4472
3:34236402:C:G	50	100	1	0.3791
3:34236516:A:G	50	100	1	0.2881
3:34236547:C:G	50	100	1	0.2634
3:34236651:G:A	50	100	1	0.1759
3:34237113:T:G	50	98	0.92	0.02288
3:34237579:G:A	50	100	1	0.4679
3:34237809:C:A	50	100	1	0.06609
3:34238120:C:T	50	100	1	0.3508
3:34238387:A:C	50	100	1	0.3508
3:34238778:G:T	50	100	0.99	0.1518
3:34239186:G:A	50	100	0.99	0.152
3:34239674:A:G	50	100	1	0.3419
3:34240404:C:A	50	100	1	0.06554
3:34241168:T:C	50	100	0.97	0.1518
3:34241484:A:C	50	98	0.97	0.2291
3:34241552:T:C	50	100	0.98	0.01071
3:34241575:C:T	50	100	1	0.1069
3:34242010:T:C	50	100	1	0.0325
3:34242205:G:T	50	100	1	0.3798
3:34242616:T:C	50	100	0.95	0.02033
3:34243479:C:T	50	100	1	0.06173
3:34243513:T:C	50	100	1	0.02269
3:34244068:A:T	50	96	0.99	0.382
3:34244539:T:C	50	100	1	0.06718
3:34245887:T:A	50	98	0.98	0.3012
3:34246115:A:G	50	98	0.99	0.3983
3:34246295:A:G	50	100	0.91	0.03794
3:34247468:G:A	50	100	0.95	0.06373
3:34247791:G:T	50	100	1	0.06373
3:34248059:G:A	50	98	0.93	0.02433
3:34248077:G:C	50	100	1	0.0325
3:34248483:A:G	49	98	1	0.2674
3:34248544:A:G	50	100	1	0.3949
3:34249175:C:T	50	100	1	0.06373
3:34249886:G:A	50	100	1	0.2763
3:34250573:A:C	50	96	0.88	0.02179
3:34250983:T:C	47	100	0.87	0.02869
3:34251153:A:G	50	100	1	0.398
3:34251327:C:T	50	100	1	0.03014
3:34251382:G:A	50	98	0.96	0.04357
3:34251429:C:T	50	100	1	0.1102
3:34251515:A:G	50	100	0.95	0.02306
3:34252460:T:C	50	100	1	0.3978
3:34252851:C:T	50	100	0.97	0.1794
3:34253605:A:G	50	100	1	0.06173
3:34254066:G:C	50	100	1	0.2097
3:34254304:C:T	50	100	1	0.03014
3:34254953:C:A	49	100	1	0.4562
3:34255190:G:A	50	100	1	0.3912
3:34255780:G:A	46	100	1	0.03014
3:34255808:T:C	50	90	1	0.2458
3:34256537:G:A	50	100	1	0.3905
3:34256596:G:A	50	100	1	0.4562
3:34257342:A:G	50	100	1	0.2023
3:34257371:A:G	50	100	1	0.396
3:34257589:G:A	50	100	1	0.2603
3:34257607:T:C	50	100	1	0.0325
3:34258166:G:A	50	100	1	0.2111
3:34258241:C:A	50	98	0.97	0.01961
3:34259227:G:T	50	100	0.97	0.1779
3:34259261:C:A	50	100	1	0.2711
3:34259809:G:T	50	100	1	0.2783
3:34259937:C:T	50	100	1	0.1097
3:34260121:G:A	50	100	1	0.0325
3:34260588:T:A	50	100	0.94	0.01053
3:34260933:G:A	50	100	1	0.2095
3:34261035:T:C	50	100	1	0.01126
3:34261100:T:G	50	100	0.99	0.128
3:34261791:A:G	50	100	1	0.2593
3:34261849:C:T	50	98	1	0.209
3:34261858:G:A	50	100	0.95	0.01852
3:34261874:A:G	49	91.8	0.84	0.06845
3:34261876:A:G	49	93.9	0.69	0.05501
3:34261882:A:G	49	91.8	0.94	0.04521
3:34261884:A:G	49	100	1	0.01344
3:34261976:G:A	50	98	0.64	0.02451
3:34262578:C:T	50	100	1	0.2088
3:34262640:G:T	50	100	1	0.2086
3:34262651:T:C	50	100	1	0.2088
3:34263162:T:C	50	100	0.97	0.2015
3:34263413:T:C	50	100	0.98	0.01743
3:34263631:G:A	50	100	1	0.1963
3:34263848:G:A	50	100	1	0.2832
3:34265111:G:A	50	100	1	0.2801
3:34265389:G:T	50	100	1	0.01779
3:34265448:G:A	49	100	1	0.2593
3:34266017:C:T	50	100	0.98	0.2625
3:34266058:A:G	50	100	0.99	0.2004
3:34266473:C:A	50	100	1	0.04648
3:34266593:G:A	50	100	1	0.3137
3:34266802:C:T	50	100	1	0.0659
3:34266970:T:C	50	98	0.99	0.2382
3:34267523:G:A	50	96	0.98	0.4061
3:34267799:C:T	50	100	0.95	0.0581
3:34268379:A:G	50	100	1	0.06118
3:34268744:A:G	50	100	0.88	0.05628
3:34268747:A:T	50	100	1	0.05719
3:34268758:C:T	50	100	1	0.06554
3:34269002:A:T	50	100	1	0.03286
3:34269362:T:C	50	100	0.99	0.1917
3:34269722:T:C	50	100	1	0.05919
3:34269875:A:G	50	100	0.98	0.01888
3:34270152:G:C	50	100	0.94	0.01834
3:34270272:T:C	50	100	1	0.1409
3:34270445:G:A	50	100	1	0.05919
3:34270672:A:G	50	100	1	0.05919
3:34270894:A:C	50	100	1	0.04012
3:34271011:T:C	50	100	1	0.05919
3:34271487:T:C	50	100	1	0.05919
3:34271862:T:C	50	100	1	0.03558
3:34271938:A:G	50	100	1	0.05211
3:34272321:C:T	50	100	1	0.06481
3:34272506:G:A	50	98	0.99	0.02869
3:34272531:A:T	50	100	1	0.05737
3:34272902:G:C	50	100	1	0.05737
3:34272917:A:G	50	100	1	0.05737
3:34272924:C:A	50	100	1	0.05737
3:34273084:C:T	50	100	1	0.05719
3:34273086:G:A	50	100	0.99	0.1881
3:34273929:A:G	50	100	1	0.05719
3:34274154:A:G	50	100	1	0.03304
3:34274205:C:T	50	100	1	0.03304
3:34274406:G:A	50	100	0.99	0.01616
3:34274476:C:A	50	100	0.99	0.2338
3:34274495:T:C	50	98	0.99	0.2177
3:34274548:G:A	50	100	1	0.06463
3:34275394:C:T	50	100	1	0.01906
3:34275644:T:A	50	100	0.99	0.2342
3:34276142:C:T	38	89.5	0.88	0.01489
3:34276161:T:C	41	75.6	0.82	0.0561
3:34276419:G:A	50	100	1	0.06481
3:34276487:A:G	50	100	0.99	0.3155
3:34277125:G:A	50	100	1	0.01144
3:34277147:C:T	50	100	0.99	0.3379
3:34277321:A:G	50	100	1	0.01144
3:34277637:C:A	50	100	0.96	0.3716
3:34277733:G:A	50	100	0.99	0.2346
3:34277986:T:G	50	100	0.99	0.01126
3:34278459:G:T	50	100	1	0.07226
3:34278633:T:C	50	100	1	0.03776
3:34278762:A:G	50	100	0.99	0.3749
3:34278944:C:T	50	100	0.95	0.1098
3:34279204:C:T	50	100	1	0.03032
3:34279642:G:T	50	100	0.99	0.3715
3:34279643:A:T	50	100	1	0.03232
3:34279706:C:T	50	100	1	0.0374
3:34279793:A:G	50	100	1	0.0374
3:34280058:C:G	50	100	0.96	0.01507
3:34280517:G:A	50	100	0.95	0.02996
3:34280566:G:A	50	100	0.99	0.01107
3:34280995:A:C	50	100	0.99	0.03068
3:34281221:C:T	50	100	1	0.06427
3:34281307:A:T	49	100	0.98	0.3698
3:34281484:G:A	50	100	0.99	0.06881
3:34282931:G:A	50	100	0.99	0.05937
3:34283068:C:A	50	98	0.95	0.07135
3:34283116:A:G	50	100	1	0.01961
3:34283391:G:T	50	96	1	0.0256
3:34283634:T:G	50	98	0.99	0.05229
3:34283734:A:C	50	98	0.97	0.02796
3:34284282:T:C	50	100	0.98	0.01398
3:34284363:C:T	50	98	0.92	0.04521
3:34284527:G:A	50	100	0.99	0.02197
3:34284530:G:C	50	100	0.98	0.01416
3:34284610:G:A	50	100	0.9	0.01434
3:34284902:A:G	50	100	0.99	0.02015
3:34285075:A:G	50	100	0.98	0.01471
3:34285287:C:T	50	100	0.98	0.01398
3:34285681:C:T	50	100	1	0.01053
3:34285956:T:A	50	98	0.99	0.02741
3:34286363:T:C	50	100	1	0.01053
3:34287659:G:T	50	100	0.99	0.02814
3:34287894:T:G	50	98	0.99	0.02197
3:34288246:T:C	50	98	0.99	0.02215
3:34288445:T:C	50	100	0.81	0.01289
3:34289584:C:T	50	100	1	0.02542
3:34289750:T:C	50	98	0.99	0.02124
3:34290062:T:A	50	100	0.99	0.02233
3:34290478:C:T	50	100	0.88	0.01924
3:34290754:G:C	50	100	1	0.03195
3:34290819:T:C	50	100	0.98	0.05664
3:34291148:G:T	50	100	1	0.0256
3:34291257:C:T	50	98	0.79	0.01216
3:34291607:T:G	50	100	1	0.01906
3:34292061:G:C	50	100	1	0.01797
3:34292349:G:A	50	100	1	0.03322
3:34292450:C:G	50	100	1	0.0167
3:34292811:G:A	50	100	1	0.05592
3:34292992:G:A	50	98	0.9	0.09205
3:34293633:T:A	50	100	0.96	0.08896
3:34293805:T:A	50	100	1	0.01307
3:34295106:A:C	50	98	0.93	0.1592
3:34295482:G:T	49	98	0.69	0.02015
3:34296646:C:T	50	100	1	0.01725
3:34296678:T:C	50	100	0.98	0.07898
3:34296939:A:G	50	100	1	0.01035
3:34297352:T:G	50	100	0.98	0.07789
3:34297409:A:G	50	100	0.96	0.02215
3:34297527:A:G	50	100	1	0.01162
3:34297572:T:G	50	100	0.96	0.04031
3:34297603:C:T	50	100	1	0.01707
3:34298057:T:C	50	100	0.98	0.07789
3:34298071:T:C	50	98	0.94	0.01616
3:34298116:G:T	50	98	0.97	0.07934
3:34298886:G:A	50	100	0.98	0.07081
3:34298961:G:A	50	100	0.98	0.07081
3:34299134:A:G	50	100	0.98	0.05519
3:34299168:A:G	50	100	0.98	0.05519
3:34299426:C:T	50	100	0.99	0.02687
3:34299828:A:G	50	100	0.98	0.07444
3:34299954:T:C	50	98	1	0.01162
3:34300077:C:G	50	98	1	0.0443
3:34300432:C:T	50	98	0.75	0.0256
3:34300901:T:C	50	100	1	0.04902
3:34300973:C:T	50	100	1	0.01162
3:34301261:A:C	50	100	1	0.01452
3:34302011:T:G	50	100	0.97	0.0167
3:34302348:C:G	50	100	0.96	0.02633
3:34302949:C:T	50	100	1	0.03141
3:34303122:A:G	50	100	1	0.01071
3:34304690:A:G	50	100	1	0.05428
3:34304952:A:G	50	100	1	0.04938
3:34305428:A:G	50	100	0.97	0.05537
3:34305799:G:C	50	100	0.99	0.01144
3:34305974:G:A	50	100	0.92	0.02905
3:34306246:G:A	50	100	1	0.04975
3:34306438:G:C	50	100	0.95	0.08061
3:34306588:T:C	50	100	1	0.04757
3:34306767:T:C	50	100	1	0.01089
3:34307041:T:C	50	100	1	0.01725
3:34308208:G:C	50	100	1	0.02832
3:34308391:T:C	50	90	0.96	0.09041
3:34308395:T:C	49	79.6	0.92	0.08224
3:34308951:G:A	50	100	1	0.01089
3:34309490:A:G	50	100	0.98	0.01797
3:34310170:A:G	50	100	1	0.01216
3:34310840:A:G	50	100	1	0.02832
3:34310971:G:A	50	96	0.97	0.2932
3:34311321:A:G	50	100	0.98	0.01725
3:34312286:C:G	50	100	0.98	0.01797
3:34312884:A:G	50	100	0.99	0.05447
3:34312945:A:T	50	100	0.96	0.04139
3:34314170:G:A	50	100	0.98	0.05356
3:34314435:T:C	50	100	1	0.01325
3:34314645:C:T	50	100	1	0.02887
3:34315075:T:C	50	100	1	0.01216
3:34316237:T:C	50	98	1	0.01053
3:34316412:A:G	50	100	1	0.01344
3:34316619:A:G	50	100	1	0.02996
3:34316787:G:A	50	100	1	0.04793
3:34317091:G:C	50	100	1	0.05374
3:34317759:G:A	50	100	0.89	0.0512
3:34317912:A:T	50	100	1	0.03722
3:34318850:A:G	50	98	1	0.04049
3:34319394:A:G	50	100	0.98	0.0216
3:34319829:A:G	50	100	0.88	0.03704
3:34319901:T:C	50	100	1	0.03322
3:34320082:A:C	50	100	1	0.01017
3:34320229:A:G	50	100	1	0.03322
3:34320236:G:A	50	100	1	0.03322
3:34320266:T:C	50	100	1	0.03322
3:34320798:A:C	50	98	0.97	0.05592
3:34320856:A:G	50	100	1	0.05265
3:34320880:A:G	50	100	1	0.03322
3:34320998:A:G	50	100	1	0.01071
3:34321024:C:A	50	98	0.98	0.01634
3:34321256:C:T	50	100	1	0.03322
3:34321316:G:T	50	100	0.66	0.02306
3:34321317:T:G	50	100	0.94	0.02251
3:34321470:G:A	50	100	0.97	0.01924
3:34321511:C:T	50	94	0.96	0.3486
3:34321752:C:A	50	100	0.94	0.0325
3:34321907:G:A	50	100	1	0.02796
3:34323201:G:C	50	100	1	0.01471
3:34323857:G:T	50	98	0.96	0.04448
3:34326381:C:T	50	100	0.96	0.03613
3:34326631:A:G	50	100	0.99	0.02233
3:34326860:G:T	50	100	0.94	0.03268
3:34328623:A:G	50	100	0.94	0.03286
3:34330252:T:A	50	100	0.94	0.05937
3:34330525:A:T	50	100	1	0.07171
3:34331922:A:C	50	100	1	0.01307
3:34331987:A:G	50	98	0.98	0.02941
3:34332100:G:A	50	100	0.94	0.03268
3:34332451:A:G	50	100	1	0.01725
3:34333331:C:T	50	100	0.98	0.2593
3:34333389:A:G	50	98	0.95	0.1133
3:34333620:A:G	50	100	0.99	0.3444
3:34333659:C:G	50	100	1	0.02578
3:34333723:T:C	48	85.4	0.62	0.08842
3:34333739:C:T	50	96	0.93	0.01834
3:34334169:G:A	50	100	0.97	0.03504
3:34334694:C:A	50	100	1	0.01253
3:34335857:G:C	50	100	0.94	0.03268
3:34336114:C:T	50	100	1	0.01471
3:34336926:C:T	50	100	1	0.01616
3:34337663:A:G	50	100	1	0.01616
3:34338870:T:C	50	100	0.99	0.161
3:34339613:T:C	50	100	0.99	0.2683
3:34340169:A:C	50	100	0.94	0.03268
3:34340328:A:G	50	100	1	0.07752
3:34340650:A:G	50	100	0.96	0.01525
3:34342099:T:C	50	100	1	0.01471
3:34342459:A:G	50	96	0.96	0.1649
3:34343402:A:T	50	100	1	0.01489
3:34343763:T:C	50	100	1	0.03486
3:34344233:T:C	50	100	1	0.2266
3:34345005:C:T	50	98	1	0.1068
3:34345172:T:C	50	98	1	0.3468
3:34345253:G:C	50	100	1	0.01761
3:34345282:G:A	50	100	1	0.03504
3:34346369:C:G	49	95.9	0.98	0.1781
3:34347118:C:T	50	100	1	0.07171
3:34347371:C:T	50	100	1	0.01471
3:34347466:T:C	50	100	0.99	0.2743
3:34348559:A:G	50	100	1	0.01471
3:34349475:A:G	50	100	0.99	0.348
3:34350546:T:A	50	100	0.94	0.0138
3:34351610:T:C	50	100	0.99	0.02941
3:34352095:G:C	50	100	1	0.01743
3:34352462:T:C	50	100	1	0.02832
3:34352946:C:T	50	100	1	0.03068
3:34353179:G:A	50	100	1	0.3553
3:34353574:C:T	50	100	0.97	0.06445
3:34354082:T:C	50	100	1	0.01452
3:34354313:C:A	50	100	1	0.1011
3:34354822:G:A	50	100	0.95	0.0345
3:34354834:C:A	50	100	1	0.06899
3:34355446:A:G	50	100	1	0.02996
3:34355644:A:G	50	100	1	0.02197
3:34355922:C:T	50	100	1	0.04575
3:34356542:G:A	50	100	0.96	0.01089
3:34357246:C:T	50	100	1	0.06881
3:34357284:T:C	50	100	1	0.0158
3:34357460:A:G	50	100	1	0.03123
3:34357486:A:C	50	100	1	0.3479
3:34357958:C:T	50	100	1	0.02741
3:34358108:A:G	50	100	0.95	0.0345
3:34359241:C:T	50	100	1	0.0285
3:34359830:G:A	49	100	1	0.354
3:34359918:G:T	50	100	1	0.0256
3:34359959:C:T	50	98	1	0.3586
3:34360738:G:A	50	100	0.99	0.04775
3:34361702:T:C	50	100	0.98	0.2565
3:34361980:T:C	50	100	1	0.02669
3:34362362:T:C	50	100	0.98	0.04666
3:34362766:G:A	50	100	0.98	0.05937
3:34362964:T:C	50	100	0.98	0.03595
3:34363287:C:T	50	100	0.99	0.01362
3:34363322:T:G	50	100	1	0.03994
3:34363694:T:G	50	100	0.94	0.01616
3:34363830:A:C	50	98	0.98	0.4991
3:34363932:A:C	50	98	0.99	0.185
3:34364382:C:A	50	100	1	0.03867
3:34364406:G:A	50	98	0.99	0.498
3:34364923:G:A	50	100	1	0.01888
3:34364942:T:G	50	100	1	0.06554
3:34365140:T:C	50	100	0.94	0.0158
3:34365492:G:A	50	98	0.99	0.4978
3:34365536:T:G	50	100	1	0.05919
3:34366231:A:G	50	100	0.94	0.02524
3:34366347:C:T	50	100	0.99	0.2525
3:34366929:A:T	50	100	1	0.05664
3:34366989:A:G	50	98	0.99	0.4675
3:34367409:G:A	50	100	1	0.05501
3:34369234:G:A	50	100	0.98	0.0768
3:34370446:G:A	50	100	0.98	0.2667
3:34370544:G:A	50	100	0.93	0.02251
3:34370594:T:A	50	100	0.98	0.01688
3:34370615:T:C	50	100	0.99	0.2669
3:34370720:G:A	50	100	0.99	0.2665
3:34371163:C:T	50	100	0.92	0.01725
3:34371287:G:A	50	100	1	0.04139
3:34371297:G:T	50	100	1	0.01471
3:34372035:G:A	50	100	0.96	0.01834
3:34372314:T:C	50	98	0.99	0.2863
3:34372413:A:G	50	98	1	0.02415
3:34372476:G:A	50	98	0.99	0.2907
3:34374384:G:T	50	100	0.98	0.4955
3:34374522:T:C	50	98	0.99	0.01107
3:34375008:C:A	50	100	1	0.1583
3:34375484:T:C	50	100	1	0.4862
3:34375777:G:A	50	100	0.99	0.4967
3:34376012:A:G	50	100	1	0.1636
3:34376064:C:A	50	94	0.82	0.02052
3:34376070:C:A	50	90	0.86	0.04394
3:34376076:C:A	50	86	0.96	0.1532
3:34376082:A:C	49	98	0.82	0.0374
3:34376107:A:C	50	96	0.99	0.2627
3:34376112:A:G	50	98	1	0.1636
3:34376273:A:G	50	98	1	0.02378
3:34376444:C:T	50	100	0.99	0.4991
3:34376606:C:G	50	100	0.99	0.03359
3:34376905:G:A	50	100	0.97	0.0492
3:34377282:G:A	50	100	0.99	0.4995
3:34377504:G:A	50	100	1	0.01743
3:34378174:A:G	50	98	1	0.02342
3:34378242:C:A	50	98	1	0.02306
3:34378518:G:T	50	100	1	0.1592
3:34379674:G:T	50	96	0.97	0.2754
3:34379768:A:C	50	96	0.95	0.02215
3:34380066:C:T	50	98	1	0.4975
3:34380151:C:A	50	98	1	0.4844
3:34380253:A:G	50	98	0.99	0.3962
3:34380496:C:T	50	100	1	0.1015
3:34380678:G:A	50	100	0.99	0.3962
3:34380732:A:C	50	100	1	0.4847
3:34381248:C:T	50	100	1	0.4804
3:34381507:A:T	50	100	1	0.4802
3:34382611:A:C	50	100	0.99	0.1828
3:34383166:G:A	50	100	1	0.4797
3:34383316:A:G	50	100	0.99	0.01035
3:34383381:C:T	50	100	1	0.4793
3:34383404:T:G	50	100	1	0.03431
3:34383864:C:T	50	100	1	0.01852
3:34384548:T:C	50	100	1	0.4319
3:34384557:T:G	50	100	1	0.4849
3:34384957:G:C	50	100	1	0.05065
3:34384972:A:G	50	100	1	0.2593
3:34386376:A:G	50	100	1	0.2582
3:34386453:T:G	50	100	1	0.09513
3:34387598:C:T	50	100	1	0.4532
3:34388701:C:T	50	100	0.99	0.4795
3:34388776:T:C	50	100	1	0.4828
3:34389148:G:T	50	100	1	0.04357
3:34389277:C:T	50	100	1	0.06282
3:34389650:A:G	50	100	1	0.4828
3:34390067:A:G	50	100	1	0.01053
3:34390101:A:T	50	100	1	0.04103
3:34390563:G:T	50	100	1	0.4849
3:34391045:G:A	50	100	1	0.4842
3:34391047:G:A	50	100	0.99	0.1009
3:34391057:G:T	50	100	1	0.4414
3:34392099:G:A	50	100	0.99	0.06645
3:34392999:A:C	50	100	1	0.4795
3:34393280:A:T	50	100	0.95	0.09749
3:34393282:G:T	50	100	0.95	0.09659
3:34393283:C:T	50	100	0.96	0.09713
3:34393545:G:A	50	100	0.66	0.0118
3:34393717:G:C	50	100	1	0.4343
3:34393818:G:A	50	100	1	0.4835
3:34394859:A:G	50	100	0.93	0.04539
3:34395834:T:G	50	100	1	0.4831
3:34396337:G:A	50	100	0.99	0.08606
3:34397059:A:G	50	100	1	0.4855
3:34397646:C:T	50	100	0.99	0.02124
3:34397822:C:T	50	100	1	0.484
3:34397825:T:G	50	100	1	0.01053
3:34400070:T:C	50	100	1	0.1728
3:34400206:A:G	50	100	1	0.01307
3:34400456:T:C	50	100	1	0.01816
3:34400580:G:A	50	100	1	0.01053
3:34400637:A:G	50	100	0.99	0.01035
3:34401030:A:T	50	100	1	0.2564
3:34402022:G:A	50	100	1	0.04811
3:34402557:T:G	50	100	1	0.02905
3:34404040:C:T	50	100	1	0.02778
3:34404165:A:T	50	100	1	0.02778
3:34404816:T:C	50	100	1	0.02778
3:34404856:G:A	50	100	1	0.01489
3:34405246:A:C	50	100	1	0.09423
3:34407090:T:A	50	100	0.97	0.03577
3:34407469:T:C	50	100	1	0.4915
3:34407609:A:T	50	100	1	0.4806
3:34407897:T:C	50	100	1	0.152
3:34408063:A:G	50	100	1	0.01761
3:34409429:A:G	50	100	1	0.01888
3:34409973:C:G	50	100	1	0.03758
3:34410217:C:T	50	100	0.99	0.04648
3:34410448:A:G	50	100	1	0.102
3:34410515:A:C	50	100	1	0.01525
3:34410888:C:T	50	100	1	0.02832
3:34410910:C:T	50	98	1	0.4443
3:34412004:T:G	50	100	1	0.01816
3:34412137:C:T	50	100	1	0.01307
3:34412698:C:T	50	100	1	0.02832
3:34412807:T:G	50	100	1	0.2591
3:34413027:G:C	50	100	1	0.4853
3:34413062:G:A	50	98	1	0.4815
3:34413462:A:G	49	95.9	0.99	0.08932
3:34413758:C:G	21	95.2	1	0.01053
3:34414065:G:T	43	88.4	0.98	0.4886
3:34416347:T:G	50	88	0.93	0.4644
3:34417337:A:G	49	100	1	0.4842
3:34417378:A:G	50	100	1	0.01816
3:34417814:T:C	49	100	0.99	0.01053
3:34418220:C:T	42	95.2	0.96	0.0118
3:34418333:A:T	46	89.1	1	0.2636
3:34418458:T:G	50	98	1	0.02106
3:34418521:C:T	50	100	1	0.05301
3:34418598:T:G	50	98	1	0.4802
3:34418620:C:G	50	92	1	0.3319
3:34418719:C:G	50	100	1	0.04285
3:34419057:G:C	50	100	1	0.02887
3:34419137:G:A	50	100	1	0.3322
3:34419151:T:C	50	100	1	0.4844
3:34419434:A:G	50	100	1	0.02923
3:34419663:A:T	50	100	1	0.02832
3:34419805:A:G	50	100	1	0.01053
3:34419833:G:A	50	100	1	0.4871
3:34420362:T:G	50	100	1	0.03431
3:34420560:C:T	50	100	0.99	0.01071
3:34420948:G:A	50	100	0.87	0.01452
3:34421059:G:A	50	100	1	0.4793
3:34421248:A:T	50	100	1	0.01162
3:34421254:A:G	50	100	1	0.04412
3:34421377:C:T	50	100	0.99	0.0345
3:34421428:T:C	50	100	1	0.01344
3:34422570:G:T	47	100	0.98	0.0325
3:34422577:G:A	48	100	1	0.01452
3:34422736:C:A	50	100	1	0.0354
3:34422753:A:G	50	100	1	0.01089
3:34422971:G:A	50	100	1	0.4791
3:34423248:T:C	50	100	1	0.01071
3:34423557:T:C	50	100	1	0.282
3:34424171:C:T	50	100	1	0.04757
3:34424664:A:G	50	100	1	0.01489
3:34425264:T:C	50	100	1	0.09459
3:34425585:T:C	50	100	0.96	0.01943
3:34425606:C:A	50	100	1	0.01017
3:34426097:G:A	50	100	1	0.04593
3:34426330:C:A	50	100	1	0.2594
3:34426543:T:C	50	100	1	0.01707
3:34426606:A:G	50	100	1	0.1645
3:34426691:A:G	50	100	1	0.4483
3:34426997:C:T	50	100	1	0.4789
3:34427643:T:C	50	100	1	0.04412
3:34427659:C:T	50	100	1	0.1725
3:34427837:A:C	50	100	1	0.4797
3:34428221:C:T	50	100	1	0.01398
3:34428222:A:G	50	100	1	0.4798
3:34428309:A:G	50	100	0.98	0.03686
3:34429057:C:A	50	100	1	0.2571
3:34429061:G:A	50	100	1	0.262
3:34429213:A:C	50	100	1	0.02832
3:34429240:T:C	50	100	1	0.02832
3:34429502:G:A	50	100	1	0.4846
3:34430054:C:T	50	100	1	0.4797
3:34430610:C:T	50	94	0.84	0.01797
3:34431260:T:A	50	100	1	0.4408
3:34431936:G:T	50	100	1	0.4366
3:34432143:C:G	50	100	1	0.4795
3:34432144:G:T	50	100	1	0.4795
3:34432277:G:T	50	100	1	0.01017
3:34432432:C:G	50	100	1	0.01816
3:34432526:A:G	50	100	1	0.01071
3:34432593:C:T	50	100	1	0.01017
3:34432760:C:T	50	98	1	0.03286
3:34432768:T:C	50	100	1	0.04357
3:34432788:G:A	50	100	0.7	0.01398
3:34433145:C:A	50	100	1	0.01816
3:34433223:C:T	50	100	1	0.2622
3:34433317:T:C	50	100	1	0.01834
3:34433776:T:G	50	100	1	0.02778
3:34433827:T:C	50	100	1	0.01816
3:34433991:A:G	50	98	1	0.1786
3:34434115:A:C	50	100	1	0.4804
3:34434256:A:G	50	100	1	0.01816
3:34434337:A:G	50	98	0.99	0.01053
3:34434774:T:A	50	100	1	0.4797
3:34434998:C:T	50	100	1	0.4797
3:34435281:C:T	50	100	1	0.4798
3:34435530:T:G	50	98	1	0.1777
3:34435678:G:A	50	98	1	0.1422
3:34435940:G:A	50	98	1	0.1463
3:34436157:T:C	50	76	0.99	0.4749
3:34436449:C:T	49	100	1	0.02469
3:34437561:C:T	50	96	1	0.242
3:34437562:C:A	50	96	1	0.0187
3:34437967:T:A	50	100	1	0.0354
3:34438432:A:G	50	100	1	0.04194
3:34439678:T:C	50	100	1	0.02469
3:34440571:G:A	50	100	1	0.4419
3:34440583:C:T	50	100	1	0.04212
3:34440679:C:T	50	100	0.67	0.01253
3:34440902:T:G	50	100	1	0.02469
3:34440979:C:A	50	100	1	0.02469
3:34440992:T:C	50	100	1	0.02469
3:34441670:T:A	50	100	1	0.04176
3:34441844:G:A	50	98	1	0.1015
3:34442043:T:C	50	100	1	0.4493
3:34442280:A:G	50	100	1	0.03395
3:34443149:A:T	50	100	1	0.09314
3:34443330:G:A	50	100	1	0.1471
3:34443553:A:G	50	100	1	0.1501
3:34443690:G:A	50	100	1	0.1674
3:34444916:C:G	50	100	1	0.06373
3:34445408:G:A	50	100	1	0.02505
3:34445568:G:A	50	100	1	0.02469
3:34445875:T:C	50	100	1	0.01344
3:34446146:T:G	50	98	1	0.2631
3:34448215:T:C	50	100	1	0.4837
3:34448404:C:T	50	100	1	0.04575
3:34448406:T:G	50	100	1	0.04593
3:34448736:A:G	50	100	0.98	0.03631
3:34449565:C:T	50	100	1	0.1703
3:34449622:A:G	50	100	1	0.02469
3:34449955:C:T	50	100	1	0.04049
3:34450165:G:A	50	100	1	0.03195
3:34450475:G:A	50	100	1	0.4443
3:34450550:C:T	50	100	1	0.02324
3:34450582:A:G	50	100	1	0.03558
3:34450776:G:T	50	100	1	0.08805
3:34450942:G:A	50	100	1	0.1008
3:34451071:C:T	50	100	1	0.4733
3:34451613:G:A	50	100	1	0.4735
3:34452860:T:A	50	100	1	0.4911
3:34453155:C:T	50	100	1	0.02215
3:34453686:A:G	50	100	1	0.4735
3:34453858:G:A	50	100	1	0.04194
3:34454720:C:T	50	100	0.99	0.05556
3:34454753:C:T	50	100	1	0.2618
3:34455191:C:T	50	100	1	0.06173
3:34455299:G:A	50	100	1	0.443
3:34455316:A:T	50	100	1	0.2625
3:34455338:A:G	50	100	1	0.2449
3:34456172:C:A	50	100	1	0.01398
3:34456426:C:G	50	100	1	0.4473
3:34457619:T:A	50	100	1	0.0325
3:34457838:G:T	50	100	1	0.4444
3:34458431:T:C	50	100	1	0.4483
3:34458854:A:G	50	100	1	0.2525
3:34458873:G:A	50	100	0.99	0.01035
3:34459274:T:G	50	100	0.97	0.03577
3:34459369:G:C	50	100	1	0.01307
3:34459981:T:C	50	100	0.99	0.01107
3:34460004:C:A	50	100	1	0.03758
3:34460302:G:A	50	100	1	0.03195
3:34460708:C:T	50	100	1	0.01017
3:34460754:G:T	50	100	1	0.4731
3:34460854:A:G	50	98	0.97	0.0354
3:34460992:T:A	50	100	1	0.4437
3:34461421:G:C	50	100	1	0.04194
3:34461741:T:A	50	100	1	0.4739
3:34461777:C:T	50	100	0.99	0.05338
3:34462201:G:A	50	100	0.98	0.01598
3:34462602:G:A	50	100	1	0.01398
3:34462686:T:G	50	100	1	0.03468
3:34464158:G:T	50	100	1	0.1262
3:34464587:G:T	50	100	1	0.1017
3:34464608:A:T	50	100	1	0.2447
3:34464847:T:C	50	100	1	0.01452
3:34465313:C:A	50	100	1	0.2633
3:34465396:G:A	50	100	1	0.0325
3:34465454:T:C	50	100	1	0.04539
3:34465819:A:G	50	100	1	0.1794
3:34466043:A:T	50	100	1	0.01253
3:34466312:T:A	50	100	0.88	0.01307
3:34466371:A:G	50	100	1	0.0354
3:34466481:C:T	50	100	1	0.01961
3:34466592:T:C	50	100	0.99	0.1797
3:34466976:T:C	50	100	1	0.03214
3:34467139:C:T	50	100	0.89	0.01362
3:34468017:A:G	50	100	0.98	0.03577
3:34468406:C:T	50	100	1	0.01253
3:34468919:T:C	50	100	1	0.03595
3:34469042:A:G	50	100	1	0.03577
3:34469251:A:G	50	100	1	0.4802
3:34469262:T:C	50	100	1	0.4735
3:34470158:A:G	50	100	1	0.02469
3:34470207:G:A	50	100	0.98	0.04884
3:34470272:C:T	50	100	1	0.01071
3:34470426:T:C	50	100	0.95	0.0394
3:34470660:C:G	50	100	0.98	0.1786
3:34471110:A:G	50	100	1	0.4397
3:34471571:A:G	50	100	1	0.03359
3:34471974:G:A	50	100	1	0.02469
3:34472128:A:G	50	100	1	0.03558
3:34472138:C:T	50	100	1	0.1737
3:34472388:G:A	50	100	1	0.03631
3:34473605:G:A	50	100	1	0.03558
3:34473621:T:A	50	100	1	0.1743
3:34474911:A:T	50	100	1	0.4439
3:34475655:G:A	50	100	1	0.01362
3:34476027:G:A	50	100	1	0.01398
3:34476286:T:G	50	100	1	0.03558
3:34476287:C:G	50	100	1	0.03558
3:34476360:G:A	50	100	1	0.06318
3:34477006:C:T	50	100	1	0.03195
3:34477233:G:T	50	100	1	0.0354
3:34477849:A:C	50	100	0.89	0.05646
3:34480883:C:T	49	100	1	0.01543
3:34480942:C:A	50	100	1	0.06699
3:34480983:G:A	50	100	1	0.1509
3:34481297:G:T	50	100	0.97	0.04866
3:34481421:T:C	50	100	1	0.1509
3:34481634:A:G	50	100	0.93	0.03359
3:34482266:C:T	50	100	0.99	0.01107
3:34484885:G:A	50	100	1	0.4764
3:34485307:A:C	50	98	1	0.4786
3:34485382:A:G	50	100	1	0.0374
3:34485756:G:T	50	100	1	0.01507
3:34485863:C:T	50	100	1	0.2602
3:34486149:G:A	50	100	1	0.06245
3:34486317:C:G	50	100	1	0.4417
3:34487605:A:G	50	100	1	0.4724
3:34487761:T:C	50	100	1	0.01162
3:34488076:C:A	50	100	1	0.4788
3:34488181:G:A	50	100	0.97	0.02342
3:34488240:A:G	50	100	0.99	0.1826
3:34488278:G:T	50	100	0.98	0.01035
3:34488307:T:G	50	100	0.98	0.05592
3:34488731:A:G	49	100	0.99	0.445
3:34489033:G:A	50	100	1	0.1737
3:34489397:T:C	50	100	1	0.2678
3:34489971:A:T	50	100	1	0.4432
3:34490406:C:A	50	100	1	0.4503
3:34490534:G:T	50	100	1	0.154
3:34491230:G:C	50	100	1	0.4789
3:34491369:G:A	50	100	0.99	0.1825
3:34491421:G:A	50	100	1	0.4791
3:34491455:T:C	50	100	1	0.4437
3:34491664:T:A	50	100	1	0.4728
3:34492005:A:G	50	100	0.99	0.4443
3:34492183:A:G	50	100	1	0.1788
3:34492775:G:C	50	100	1	0.03522
3:34494153:G:C	50	98	1	0.4775
3:34494282:C:A	50	98	0.86	0.01325
3:34494498:A:C	50	100	1	0.02451
3:34494603:G:A	50	100	1	0.1569
3:34494973:T:C	50	100	1	0.4782
3:34495317:T:C	50	100	0.86	0.01489
3:34495360:T:C	50	98	0.98	0.03177
3:34495687:T:C	50	100	1	0.4808
3:34495699:G:T	50	96	0.98	0.09441
3:34495770:G:A	50	100	1	0.01271
3:34495928:C:A	50	100	0.99	0.0719
3:34496055:C:G	50	100	0.99	0.01089
3:34496449:T:C	50	100	0.95	0.04521
3:34497020:T:C	50	100	0.99	0.4671
3:34497066:G:A	50	100	0.99	0.3226
3:34498029:C:T	50	100	1	0.08914
3:34498451:G:T	50	100	0.91	0.01107
3:34499202:C:A	50	100	0.98	0.0561
3:34499291:A:G	50	100	1	0.4782
3:34499649:G:C	49	100	0.99	0.3232
3:34499678:A:C	50	98	1	0.1489
3:34499881:T:C	50	100	1	0.4777
3:34499885:G:A	50	100	1	0.2654
3:34500012:A:C	50	100	1	0.4768
3:34500056:A:C	50	100	1	0.2687
3:34500094:A:G	50	100	1	0.0158
3:34500227:A:T	50	100	1	0.2689
3:34500278:C:T	50	100	0.98	0.2678
3:34500385:G:T	50	100	0.97	0.06718
3:34500904:C:T	50	100	1	0.1743
3:34501089:G:A	50	100	0.92	0.01235
3:34501112:G:A	50	100	1	0.01162
3:34501319:G:A	50	100	1	0.01235
3:34501554:A:G	50	100	0.98	0.3339
3:34501760:C:T	50	100	1	0.1756
3:34501891:T:C	50	100	1	0.2734
3:34502186:G:A	50	100	1	0.01634
3:34502768:G:A	50	100	1	0.2814
3:34502835:C:T	50	98	0.99	0.4225
3:34502845:C:T	50	98	0.99	0.4218
3:34503031:G:C	50	100	1	0.01852
3:34503141:G:C	50	100	1	0.3489
3:34503161:C:G	50	100	1	0.3528
3:34503293:A:G	50	100	1	0.4252
3:34503350:A:T	50	100	1	0.1106
3:34503437:G:A	50	100	1	0.3502
3:34503659:A:G	50	100	1	0.3874
3:34503775:T:G	50	100	1	0.1866
3:34504065:C:G	50	100	1	0.3499
3:34504111:A:T	50	100	1	0.2611
3:34504909:A:G	50	100	1	0.1641
3:34504939:C:T	50	100	1	0.3393
3:34505255:T:C	50	98	1	0.268
3:34505300:G:A	45	100	1	0.03068
3:34505513:C:G	50	100	1	0.3411
3:34505603:T:G	50	100	0.99	0.1865
3:34505673:T:C	50	100	0.99	0.358
3:34505955:A:C	50	100	0.99	0.1854
3:34506725:T:C	50	100	1	0.04375
3:34506858:G:T	50	98	0.99	0.03413
3:34506859:C:T	50	98	0.99	0.0345
3:34507176:G:A	49	98	0.92	0.03068
3:34507386:T:G	50	100	0.99	0.1619
3:34507430:G:A	50	100	0.99	0.01761
3:34507466:A:C	50	100	0.99	0.2818
3:34507741:T:C	50	100	1	0.1912
3:34508019:C:A	50	100	1	0.03849
3:34509881:G:T	50	100	1	0.1975
3:34509890:A:G	50	100	1	0.1984
3:34509932:T:A	50	100	1	0.1921
3:34510071:A:G	50	100	1	0.1984
3:34510810:T:G	50	100	1	0.01053
3:34510822:A:G	50	100	1	0.01525
3:34510877:A:T	50	100	1	0.3513
3:34510939:A:G	50	100	1	0.1883
3:34511831:T:C	50	100	1	0.3589
3:34512270:C:T	50	100	1	0.1914
3:34512322:A:T	50	100	0.83	0.01943
3:34512690:A:T	50	100	1	0.3517
3:34512792:A:G	50	100	1	0.01816
3:34512818:T:C	50	98	0.99	0.03631
3:34513531:A:G	50	100	1	0.01816
3:34513625:C:G	50	100	1	0.3537
3:34513958:T:A	50	100	1	0.3513
3:34514033:A:G	50	100	1	0.354
3:34514435:A:T	50	100	1	0.199
3:34514614:G:T	50	100	1	0.1567
3:34514678:A:C	50	100	1	0.3624
3:34515009:C:T	50	100	1	0.3557
3:34515102:G:A	50	100	0.96	0.07353
3:34515674:A:G	50	100	1	0.01816
3:34515882:C:G	50	100	1	0.04357
3:34515967:T:G	50	96	0.98	0.1068
3:34516635:G:A	50	100	1	0.01035
3:34516744:G:A	50	100	0.99	0.01688
3:34516790:T:G	50	100	1	0.1712
3:34518465:G:A	50	100	0.99	0.1875
3:34518571:A:C	50	100	1	0.1934
3:34518826:T:C	50	100	1	0.0256
3:34518849:G:C	50	100	1	0.1995
3:34518864:T:C	50	100	1	0.1934
3:34519000:G:A	50	100	1	0.09713
3:34519501:C:T	50	100	1	0.1863
3:34519534:G:A	50	100	0.99	0.3408
3:34520328:G:C	50	100	0.99	0.03268
3:34520578:A:T	50	100	1	0.2649
3:34520962:T:C	50	100	1	0.262
3:34521225:T:C	50	100	1	0.2903
3:34521583:A:G	50	100	1	0.1874
3:34521594:C:T	50	100	1	0.1914
3:34521767:T:G	50	100	1	0.01924
3:34522112:C:G	50	100	0.92	0.01017
3:34522664:C:T	50	100	0.99	0.08987
3:34522756:T:G	50	100	1	0.04394
3:34522971:G:T	50	100	1	0.1914
3:34523029:G:A	50	100	1	0.1703
3:34523157:T:G	50	100	0.98	0.02197
3:34523188:G:T	50	100	0.99	0.1914
3:34523619:C:T	50	100	0.99	0.2013
3:34523641:C:G	50	100	1	0.01525
3:34524185:A:G	50	100	1	0.1981
3:34524290:G:T	50	98	1	0.1917
3:34524522:C:T	50	100	1	0.1877
3:34524725:C:T	50	100	1	0.01107
3:34525327:A:G	50	100	1	0.01017
3:34525455:C:A	50	100	0.99	0.07662
3:34526044:C:T	50	98	1	0.4996
3:34527288:T:C	50	100	0.98	0.07208
3:34528295:A:G	50	100	1	0.1427
3:34528462:G:A	50	100	1	0.1567
3:34529126:C:A	50	100	1	0.01107
3:34529471:A:T	50	100	1	0.04793
3:34529669:G:A	50	100	1	0.1485
3:34529772:C:T	50	100	1	0.01525
3:34530460:T:G	50	100	0.98	0.1491
3:34530673:C:T	50	100	0.99	0.01144
3:34530734:C:T	50	100	1	0.1494
3:34530787:G:A	50	100	1	0.1489
3:34531845:G:C	50	100	1	0.01198
3:34532030:C:G	50	100	1	0.1954
3:34532963:C:T	50	100	1	0.2028
3:34533148:G:A	50	100	1	0.01743
3:34533534:C:A	50	100	1	0.01017
3:34533757:G:C	50	100	1	0.2032
3:34534546:C:A	50	100	0.99	0.07662
3:34534599:C:A	50	100	1	0.4938
3:34535491:G:T	50	100	1	0.01198
3:34535518:A:G	50	100	1	0.1877
3:34535652:C:T	50	100	1	0.01688
3:34536020:C:A	50	100	0.97	0.01852
3:34536151:A:G	50	100	0.99	0.05084
3:34536793:T:G	50	100	0.91	0.01017
3:34536968:G:A	50	100	0.99	0.1068
3:34538051:C:T	50	100	1	0.02578
3:34539067:T:G	50	100	1	0.4223
3:34539179:T:C	50	100	1	0.1367
3:34539526:C:A	50	100	1	0.1442
3:34539664:T:C	50	100	0.98	0.01017
3:34539851:T:C	50	98	0.98	0.07135
3:34541006:G:A	49	100	1	0.3164
3:34541028:T:C	50	100	1	0.2464
3:34541414:A:T	50	100	0.97	0.01652
3:34541501:A:C	50	100	1	0.2141
3:34541792:G:A	50	100	1	0.01235
3:34542895:A:G	50	100	1	0.01561
3:34544064:T:C	50	100	1	0.2692
3:34544666:A:G	50	100	1	0.0374
3:34544704:G:C	50	100	1	0.03686
3:34544765:A:G	50	98	1	0.1616
3:34545284:C:G	50	100	1	0.01725
3:34545797:C:G	50	100	0.99	0.1204
3:34545801:C:G	50	100	0.92	0.01598
3:34545991:A:G	50	98	0.99	0.02505
3:34546376:G:A	50	100	1	0.2509
3:34546526:A:G	50	100	0.98	0.03649
3:34546695:A:G	50	100	0.91	0.03322
3:34546742:A:G	50	100	1	0.2587
3:34547629:G:A	50	100	1	0.2667
3:34547986:G:C	50	100	0.99	0.159
3:34548341:G:C	50	98	0.97	0.03304
3:34548799:C:T	50	100	0.99	0.03195
3:34549015:A:T	50	100	1	0.2767
3:34549462:C:T	50	100	1	0.01797
3:34549541:T:C	50	98	0.98	0.06917
3:34549774:G:A	50	100	0.99	0.1874
3:34550890:A:C	50	100	0.99	0.2564
3:34550922:T:C	50	100	1	0.01924
3:34551688:A:G	50	100	0.97	0.0354
3:34552227:G:A	50	100	0.99	0.3282
3:34552265:A:C	50	100	1	0.03522
3:34552281:A:G	50	100	0.99	0.2703
3:34552357:A:G	50	100	0.99	0.3273
3:34552636:T:A	50	100	0.98	0.08224
3:34552757:G:A	42	97.6	0.98	0.03522
3:34552762:T:C	47	95.7	0.98	0.0216
3:34553271:C:T	50	100	0.92	0.0158
3:34554230:A:C	50	98	0.99	0.02542
3:34554413:C:G	50	100	0.99	0.26
3:34554485:A:G	50	100	1	0.112
3:34554870:A:G	50	100	1	0.03577
3:34555257:G:A	41	100	0.99	0.1647
3:34555717:T:C	50	100	1	0.03486
3:34556278:T:G	50	100	0.98	0.02088
3:34556336:T:A	50	100	1	0.04357
3:34557098:G:C	50	100	1	0.3286
3:34557617:T:A	50	100	1	0.384
3:34558064:G:A	50	100	0.99	0.03813
3:34558230:T:G	50	100	1	0.3288
3:34558417:T:C	50	100	1	0.2213
3:34559242:T:C	50	100	1	0.2787
3:34559266:G:T	50	100	1	0.4946
3:34559554:G:A	50	100	1	0.03522
3:34560639:T:C	50	100	1	0.0354
3:34560682:T:A	50	100	1	0.3295
3:34560745:A:C	50	98	1	0.3295
3:34560855:T:C	50	100	1	0.1857
3:34560947:G:A	50	100	0.99	0.01162
3:34561027:C:T	50	100	1	0.1445
3:34561312:A:G	50	98	0.99	0.2667
3:34561318:A:T	50	96	1	0.388
3:34561411:T:C	49	100	0.99	0.2573
3:34561664:G:A	50	98	1	0.0354
3:34561897:A:G	50	100	1	0.01961
3:34562269:C:A	49	100	0.99	0.09241
3:34562520:G:C	50	100	1	0.0187
3:34562599:T:C	50	100	1	0.1445
3:34562709:T:C	50	100	0.99	0.3328
3:34562962:T:G	50	100	1	0.01307
3:34563155:T:C	50	100	1	0.1447
3:34563306:A:G	50	100	1	0.2239
3:34563312:A:G	50	100	1	0.03776
3:34563729:C:T	50	100	1	0.1808
3:34564042:T:C	50	100	1	0.01943
3:34565003:A:C	50	100	1	0.03504
3:34565696:C:T	50	100	1	0.3856
3:34566289:G:A	50	100	1	0.01943
3:34566322:G:A	50	100	1	0.2794
3:34566629:C:T	50	98	0.98	0.03395
3:34566762:A:G	50	100	1	0.01471
3:34567293:A:G	50	100	1	0.03504
3:34567384:G:C	50	100	1	0.1845
3:34567908:T:C	50	98	0.98	0.2805
3:34567997:A:G	50	100	0.97	0.01561
3:34568134:G:C	50	100	1	0.01325
3:34568349:G:A	50	100	1	0.01979
3:34568823:G:A	50	100	0.99	0.1325
3:34569315:G:A	50	100	1	0.04357
3:34569834:C:A	50	98	0.98	0.1794
3:34569889:G:T	50	100	0.97	0.08115
3:34570458:T:A	50	100	1	0.0138
3:34570790:A:G	50	100	1	0.01961
3:34571663:T:C	50	98	0.99	0.2792
3:34572228:G:A	50	100	0.98	0.1336
3:34572396:T:C	50	100	0.99	0.2665
3:34572512:C:T	50	100	1	0.2691
3:34573150:G:T	50	100	0.93	0.01198
3:34573576:C:T	50	100	1	0.01416
3:34573812:T:C	49	98	0.98	0.2081
3:34574213:T:C	50	100	1	0.01253
3:34574251:G:C	50	100	0.98	0.05374
3:34574262:G:A	50	100	1	0.03558
3:34574406:A:G	50	100	0.98	0.4984
3:34574787:C:T	50	100	1	0.0187
3:34575144:A:G	50	100	0.98	0.3466
3:34575164:C:A	50	100	1	0.01325
3:34575404:T:C	50	100	1	0.01961
3:34575498:G:A	50	100	0.91	0.0118
3:34576056:A:G	50	100	0.91	0.01216
3:34577031:G:A	50	100	0.97	0.0354
3:34577229:C:T	50	100	1	0.04176
3:34577377:T:A	50	100	1	0.03558
3:34577473:C:T	50	100	0.97	0.4319
3:34577546:T:G	50	100	1	0.01852
3:34578167:T:C	50	100	0.99	0.01398
3:34579028:T:C	50	100	0.97	0.01325
3:34579043:T:G	50	100	0.99	0.06681
3:34580100:C:T	50	98	0.98	0.2062
3:34580332:C:T	50	100	0.96	0.0935
3:34580541:T:C	50	98	0.97	0.1598
3:34581269:G:C	50	100	0.94	0.0216
3:34581429:A:C	50	96	0.98	0.3666
3:34581945:A:G	50	100	0.99	0.1696
3:34583273:T:C	50	100	0.97	0.02941
3:34584454:T:C	50	100	0.95	0.03431
3:34585213:T:G	50	100	1	0.01253
3:34585254:G:A	50	100	1	0.0118
3:34585537:A:G	50	100	1	0.01253
3:34587037:T:C	50	100	1	0.03667
3:34587163:A:G	50	100	1	0.02088
3:34587244:C:A	50	98	0.97	0.4424
3:34587998:A:G	50	100	0.98	0.05192
3:34588155:T:C	50	100	1	0.1414
3:34589556:C:T	50	100	1	0.04158
3:34589875:C:G	50	100	1	0.03649
3:34590004:T:C	50	100	0.99	0.3573
3:34592088:A:T	50	100	1	0.01071
3:34592214:A:G	49	100	1	0.0423
3:34592353:G:A	50	100	1	0.0118
3:34592481:T:G	50	100	0.92	0.02905
3:34593052:A:G	50	100	1	0.03577
3:34593512:C:A	50	100	1	0.4446
3:34594197:A:C	50	100	1	0.03431
3:34594742:T:A	50	100	1	0.173
3:34596028:A:G	50	100	1	0.4728
3:34596269:A:G	50	100	1	0.3353
3:34596456:A:T	50	100	1	0.3066
3:34596605:T:C	50	100	1	0.09277
3:34597443:T:C	50	100	1	0.03413
3:34597466:T:C	50	100	0.99	0.3824
3:34598049:G:A	50	100	1	0.03631
3:34598638:A:G	50	100	1	0.1914
3:34598839:T:C	50	100	1	0.1354
3:34599238:C:T	50	100	1	0.02197
3:34599607:C:A	50	100	1	0.08969
3:34599610:C:T	50	100	1	0.1211
3:34599829:T:C	50	100	0.97	0.03722
3:34599934:C:T	50	100	1	0.1211
3:34599980:G:A	50	100	1	0.1581
3:34600749:G:A	50	100	1	0.01416
3:34600783:G:A	50	100	1	0.03631
3:34601099:G:A	50	100	1	0.1211
3:34602412:G:T	50	100	1	0.01797
3:34602453:T:G	49	100	1	0.3578
3:34603626:C:T	50	100	0.85	0.01235
3:34603635:C:T	50	100	1	0.09187
3:34603692:A:T	50	100	0.99	0.06463
3:34603697:A:C	50	100	1	0.03486
3:34603752:C:A	50	100	1	0.01235
3:34604088:A:G	50	100	1	0.3577
3:34604263:G:A	50	98	1	0.03159
3:34604502:C:T	50	100	1	0.08914
3:34605200:G:A	50	100	1	0.07734
3:34605322:G:A	50	100	0.99	0.2473
3:34605792:G:A	50	100	1	0.03522
3:34606430:C:T	50	100	1	0.1353
3:34606673:T:G	50	100	1	0.3825
3:34606745:T:C	50	100	1	0.3825
3:34606923:T:C	50	100	1	0.01235
3:34607113:T:C	50	100	1	0.02887
3:34607479:A:G	50	100	1	0.0118
3:34607552:A:G	50	100	1	0.154
3:34607572:T:A	50	100	1	0.154
3:34607753:G:T	49	100	1	0.2609
3:34608004:T:G	50	100	1	0.02723
3:34608293:G:T	50	100	1	0.1082
3:34608295:A:G	50	100	1	0.4822
3:34608362:C:T	50	100	1	0.01216
3:34608387:C:T	50	100	0.99	0.01779
3:34608489:T:G	50	92	0.93	0.167
3:34608575:C:G	50	100	1	0.1554
3:34608621:C:T	50	100	1	0.02397
3:34608830:A:T	50	100	1	0.4822
3:34609046:G:C	50	100	1	0.4809
3:34609077:T:G	50	100	1	0.4958
3:34609114:T:C	50	100	1	0.3834
3:34609232:A:G	50	100	1	0.02905
3:34609241:T:C	50	100	1	0.01216
3:34609936:T:C	50	100	1	0.4958
3:34610235:C:G	50	100	0.9	0.07426
3:34610339:A:G	50	100	1	0.4958
3:34610391:T:C	50	100	1	0.496
3:34610704:A:T	50	100	1	0.3375
3:34611318:G:C	50	100	1	0.02832
3:34611364:T:G	50	100	1	0.03486
3:34611526:G:A	50	100	0.97	0.06118
3:34611527:C:A	50	100	0.97	0.06137
3:34611824:G:A	49	100	1	0.03686
3:34612166:G:C	50	100	1	0.4149
3:34612363:C:G	50	100	1	0.3375
3:34612408:A:G	50	100	1	0.03758
3:34612591:T:C	50	100	1	0.03486
3:34612648:C:T	50	100	1	0.0118
3:34612720:T:C	50	100	1	0.3891
3:34613016:A:G	50	100	0.96	0.07426
3:34613210:G:A	50	100	1	0.3005
3:34613296:A:C	50	100	1	0.1538
3:34614151:C:T	50	100	1	0.01307
3:34614345:A:G	50	98	1	0.2487
3:34614361:G:A	50	100	1	0.01235
3:34614696:T:C	50	100	1	0.01235
3:34614889:C:T	50	100	1	0.01162
3:34615124:A:C	50	100	1	0.0345
3:34615586:G:A	49	100	1	0.4038
3:34615759:C:T	50	100	1	0.01162
3:34615863:T:C	50	100	1	0.01162
3:34616001:A:G	50	100	1	0.02996
3:34616226:G:A	50	100	1	0.03123
3:34616339:A:G	50	100	1	0.3157
3:34617115:G:C	50	100	1	0.03667
3:34617225:G:A	49	100	1	0.4635
3:34617513:C:A	50	100	1	0.4838
3:34617647:C:T	50	100	1	0.01235
3:34617743:C:T	50	100	1	0.01289
3:34617933:C:T	50	100	1	0.03613
3:34618062:C:T	50	100	1	0.03831
3:34618167:A:G	50	100	0.99	0.01834
3:34618557:A:G	50	100	1	0.02977
3:34618799:T:C	50	100	1	0.4639
3:34618912:T:C	50	98	1	0.4688
3:34619064:C:T	50	100	1	0.03667
3:34619105:C:T	50	100	0.99	0.03831
3:34619135:C:T	50	100	1	0.01162
3:34619271:C:T	50	100	0.99	0.4221
3:34619422:G:T	50	100	0.99	0.06373
3:34619952:G:A	50	100	1	0.03631
3:34620524:G:A	50	100	1	0.04248
3:34620628:A:G	50	100	1	0.0423
3:34620640:T:C	50	100	1	0.4045
3:34620665:A:G	50	100	0.99	0.4336
3:34620857:T:C	50	100	1	0.0138
3:34621084:A:T	50	100	1	0.03613
3:34621697:T:A	50	100	0.94	0.03922
3:34621842:T:G	50	100	1	0.03486
3:34621907:C:A	50	100	1	0.01253
3:34622105:A:G	50	100	1	0.3152
3:34622389:T:C	50	100	0.98	0.02378
3:34622465:C:A	50	100	1	0.3907
3:34622812:C:A	50	100	1	0.065
3:34623186:T:C	50	98	1	0.07534
3:34623243:T:G	50	100	1	0.02905
3:34623362:T:G	50	100	1	0.07153
3:34623582:C:A	50	100	1	0.3929
3:34623585:A:G	50	100	1	0.02887
3:34623626:T:C	50	100	0.99	0.1373
3:34623822:T:G	50	98	1	0.4833
3:34624707:T:G	50	98	0.96	0.0886
3:34626133:G:A	50	100	1	0.02324
3:34626643:G:A	50	100	1	0.01198
3:34626893:T:C	50	100	1	0.01162
3:34627152:A:T	50	100	1	0.01253
3:34627443:C:T	50	100	1	0.03631
3:34627942:G:A	50	100	1	0.0118
3:34628662:T:C	50	100	1	0.01162
3:34628911:A:G	50	100	1	0.03014
3:34628995:A:C	50	100	1	0.03486
3:34629231:A:G	50	100	1	0.03486
3:34629995:G:T	50	100	1	0.03613
3:34630302:A:C	50	100	1	0.0394
3:34630402:G:T	50	100	1	0.08805
3:34630413:C:G	50	100	1	0.01162
3:34631226:G:A	50	100	1	0.03522
3:34631361:T:C	50	100	0.92	0.02306
3:34631677:A:C	50	100	1	0.06627
3:34631856:G:A	50	100	1	0.03613
3:34632034:G:A	50	100	0.99	0.4637
3:34632425:G:A	50	100	1	0.01235
3:34632852:T:G	50	100	0.99	0.4844
3:34633032:G:T	50	100	1	0.06536
3:34633154:T:G	50	100	0.99	0.494
3:34633562:C:A	50	100	0.99	0.02142
3:34633798:G:A	50	100	1	0.03649
3:34634929:A:G	50	98	1	0.07952
3:34635748:G:A	50	100	1	0.02106
3:34635846:G:A	50	100	0.99	0.407
3:34635933:T:C	50	100	1	0.06627
3:34637260:G:A	50	100	1	0.01235
3:34637282:T:C	50	100	1	0.02977
3:34637606:T:G	50	100	0.99	0.4348
3:34638479:A:G	50	100	0.99	0.4337
3:34638883:C:T	50	100	1	0.01144
3:34638975:G:T	50	100	1	0.04285
3:34639280:G:A	50	100	1	0.04267
3:34639290:G:A	50	100	1	0.02778
3:34639364:A:G	50	100	0.98	0.01852
3:34639514:T:C	50	100	1	0.03649
3:34639582:C:T	50	100	0.99	0.02088
3:34639891:T:C	50	100	0.98	0.4955
3:34639926:G:A	50	100	1	0.4181
3:34639992:A:G	50	100	1	0.0374
3:34640146:C:T	50	100	1	0.417
3:34640353:C:T	50	100	0.98	0.05556
3:34640396:T:C	50	100	0.99	0.1529
3:34640427:A:G	50	100	1	0.03704
3:34640799:A:G	50	100	1	0.03631
3:34640965:C:T	49	100	0.99	0.419
3:34641043:G:A	50	100	1	0.03631
3:34641223:G:C	50	100	1	0.01216
3:34641296:A:G	50	100	1	0.02778
3:34641432:A:G	50	100	1	0.03631
3:34641443:C:G	49	100	1	0.4768
3:34641563:G:A	50	100	0.99	0.1527
3:34641712:T:C	49	100	0.99	0.4955
3:34642329:G:T	50	100	1	0.01235
3:34642374:T:C	50	100	1	0.3223
3:34642506:C:T	50	100	1	0.15310000000000001
3:34642930:G:A	50	100	1	0.01543
3:34643080:C:T	50	100	1	0.03686
3:34643439:C:T	50	100	1	0.1111
3:34643440:G:A	50	100	0.99	0.1503
3:34644383:C:T	50	100	1	0.4773
3:34644401:G:A	50	100	0.92	0.01888
3:34644844:A:G	50	100	1	0.323
3:34645063:G:A	50	100	1	0.3226
3:34645067:T:G	50	100	1	0.01126
3:34645145:C:G	50	100	1	0.3226
3:34645156:A:G	50	100	1	0.3226
3:34646090:C:A	50	100	1	0.2821
3:34646403:T:C	50	100	1	0.1999
3:34646426:A:T	50	100	1	0.199
3:34646497:G:C	50	100	1	0.2667
3:34646805:G:A	50	100	1	0.2571
3:34646825:C:A	50	100	1	0.03595
3:34647155:A:T	50	100	1	0.04103
3:34647327:G:C	50	100	1	0.01126
3:34647359:C:T	50	100	1	0.3188
3:34647367:G:A	50	100	1	0.03123
3:34647369:A:G	50	100	1	0.01126
3:34647742:T:A	50	100	0.99	0.1623
3:34647744:A:G	50	100	1	0.2667
3:34647809:G:A	50	100	0.99	0.4294
3:34647843:G:T	50	100	1	0.03631
3:34647887:A:C	50	100	1	0.01144
3:34648535:C:T	50	100	1	0.1115
3:34648667:T:C	50	100	1	0.2669
3:34648763:G:A	50	100	0.98	0.07589
3:34649407:G:A	50	100	1	0.0354
3:34649526:T:G	50	100	1	0.0236
3:34649550:G:A	50	100	1	0.468
3:34649561:C:T	50	100	1	0.01543
3:34649606:T:A	50	100	0.99	0.1365
3:34649608:T:C	50	100	0.94	0.02052
3:34649673:A:T	50	100	1	0.01126
3:34649975:A:G	50	100	1	0.01543
3:34650281:G:A	50	100	1	0.4568
3:34650291:G:C	50	100	0.98	0.0207
3:34651053:C:T	50	100	1	0.1142
3:34651180:T:C	50	100	1	0.02033
3:34651388:C:A	50	100	1	0.4993
3:34651548:C:G	50	100	1	0.01126
3:34651795:C:G	50	98	1	0.03123
3:34652379:T:A	50	100	0.94	0.01289
3:34652706:C:T	50	100	1	0.04702
3:34652831:A:T	50	100	0.98	0.03704
3:34653022:G:A	35	94.3	1	0.03667
3:34653926:C:A	49	98	0.96	0.09096
3:34654173:A:G	50	100	1	0.01126
3:34654318:A:C	27	77.8	0.96	0.1992
3:34656308:C:G	49	85.7	0.98	0.1487
3:34656362:G:A	49	85.7	0.98	0.1187
3:34656386:C:T	48	93.8	0.98	0.108
3:34656559:A:G	49	100	1	0.02869
3:34656805:G:T	50	100	0.99	0.1647
3:34657139:C:T	50	100	0.99	0.01707
3:34657163:A:G	49	100	0.99	0.1198
3:34657294:C:A	50	100	1	0.03649
3:34657362:A:G	50	100	1	0.02905
3:34657493:A:C	50	100	1	0.15
3:34657494:C:T	50	100	1	0.15
3:34657510:A:G	50	100	1	0.0118
3:34657635:T:C	50	100	1	0.199
3:34657665:G:A	50	100	1	0.03813
3:34657668:T:C	50	100	1	0.1541
3:34657710:G:A	50	100	1	0.1984
3:34657842:T:G	50	100	1	0.03631
3:34657980:G:T	47	78.7	0.89	0.4414
3:34657985:T:G	47	83	0.97	0.4668
3:34657989:T:G	48	85.4	0.98	0.468
3:34658087:A:T	50	100	1	0.03522
3:34658161:G:A	50	100	1	0.03758
3:34658294:G:T	50	100	1	0.4252
3:34658452:A:G	50	100	1	0.01107
3:34658998:C:T	50	100	1	0.03704
3:34659055:T:C	50	100	1	0.4276
3:34659221:C:T	50	100	1	0.3947
3:34659272:G:A	50	100	1	0.0325
3:34659330:C:T	50	100	1	0.03123
3:34659620:T:C	50	100	1	0.02832
3:34659812:G:C	50	100	1	0.4811
3:34660040:A:C	50	100	1	0.01107
3:34660426:A:G	50	100	0.99	0.2117
3:34660534:C:T	50	100	1	0.01289
3:34660571:A:T	50	100	1	0.3942
3:34660643:T:C	50	100	1	0.4815
3:34660677:G:A	50	100	1	0.02887
3:34660823:T:A	50	100	0.98	0.323
3:34660839:T:C	50	100	1	0.4557
3:34661267:C:T	50	100	1	0.4032
3:34661930:G:A	50	100	1	0.4263
3:34662074:C:G	50	100	1	0.02887
3:34662293:T:C	50	100	1	0.03177
3:34662573:C:T	50	100	1	0.405
3:34662724:A:G	50	100	1	0.01107
3:34662750:T:C	50	98	1	0.4081
3:34662792:A:T	50	100	1	0.07698
3:34662832:A:T	50	100	1	0.01035
3:34663023:G:T	50	100	1	0.03486
3:34663299:T:C	50	100	1	0.01235
3:34663475:T:C	50	100	1	0.04375
3:34663487:T:C	50	100	1	0.02923
3:34663610:T:C	50	100	1	0.02887
3:34663622:G:C	50	100	1	0.01107
3:34663762:A:G	50	100	1	0.01235
3:34663917:A:G	50	100	1	0.03486
3:34663956:T:C	50	100	1	0.01107
3:34663985:G:A	50	100	1	0.02905
3:34664000:A:T	50	100	1	0.01235
3:34664065:C:T	50	100	1	0.4043
3:34664803:T:G	50	100	1	0.3228
3:34665131:A:G	50	100	1	0.01107
3:34665193:G:A	50	100	1	0.02887
3:34665344:A:T	50	98	0.96	0.0443
3:34665377:T:C	50	98	1	0.0325
3:34665383:T:C	50	98	1	0.4713
3:34665390:T:C	50	98	1	0.4713
3:34665411:G:A	50	100	0.96	0.02887
3:34665807:T:G	50	100	1	0.01107
3:34666001:C:T	50	100	1	0.471
3:34666064:A:G	50	100	1	0.3951
3:34666207:A:G	50	98	0.86	0.02251
3:34666393:T:C	50	100	1	0.04593
3:34666771:G:A	50	100	1	0.1042
3:34666808:A:G	50	100	1	0.07462
3:34666985:A:G	50	100	1	0.0374
3:34667047:C:T	50	100	1	0.4947
3:34667321:G:T	50	100	0.96	0.05011
3:34667668:G:A	50	100	1	0.03068
3:34667726:A:C	50	100	1	0.3874
3:34667738:C:T	50	100	1	0.4931
3:34667845:G:A	50	100	1	0.03105
3:34667995:T:C	50	100	1	0.03032
3:34668045:G:A	50	100	1	0.07589
3:34668281:G:A	50	100	1	0.05755
3:34668647:C:T	50	100	1	0.02052
3:34668864:G:C	50	100	1	0.0463
3:34668921:C:G	50	100	1	0.4355
3:34669118:G:A	50	100	1	0.04067
3:34669127:C:T	50	100	1	0.0463
3:34669230:G:A	50	100	1	0.4434
3:34669818:A:G	50	100	1	0.4355
3:34669894:C:T	50	100	1	0.01126
3:34670372:C:T	50	100	1	0.01126
3:34670433:C:T	50	100	1	0.04557
3:34670589:G:A	50	100	1	0.03722
3:34670596:C:T	50	100	1	0.4408
3:34670672:A:T	50	100	1	0.4408
3:34670791:C:T	50	100	1	0.4408
3:34670837:A:G	50	100	1	0.3831
3:34670840:A:C	50	100	1	0.08787
3:34670852:G:A	50	100	1	0.01235
3:34670925:G:A	50	100	1	0.4434
3:34670944:C:G	50	100	1	0.4426
3:34671091:A:T	50	100	1	0.3831
3:34671112:T:A	50	100	1	0.3927
3:34671243:G:A	50	100	1	0.0285
3:34671283:C:T	50	100	1	0.0285
3:34671290:A:C	50	100	1	0.4426
3:34671420:G:C	50	100	1	0.0285
3:34671429:G:T	50	100	1	0.4426
3:34671472:C:T	50	100	1	0.4729
3:34671575:T:C	50	100	1	0.01126
3:34671597:C:T	50	100	1	0.4426
3:34671635:A:G	50	100	1	0.1247
3:34671762:G:A	50	100	1	0.04448
3:34671960:C:A	50	100	1	0.4372
3:34672009:A:G	50	100	1	0.4731
3:34672132:A:G	50	100	0.99	0.4873
3:34672336:A:G	50	100	1	0.03613
3:34672551:A:C	50	100	1	0.3851
3:34672656:C:G	50	100	1	0.4424
3:34672664:T:C	50	100	1	0.05229
3:34672715:C:T	50	100	1	0.02415
3:34672716:A:G	50	100	1	0.4733
3:34672756:A:T	50	100	1	0.1042
3:34672818:T:C	50	100	1	0.01126
3:34673052:A:C	50	88	1	0.4419
3:34673069:C:T	50	100	1	0.01035
3:34673100:G:A	50	100	1	0.4424
3:34673130:G:A	50	100	1	0.4372
3:34673214:C:A	50	100	1	0.03994
3:34673504:C:A	50	100	1	0.4424
3:34673576:A:G	50	100	1	0.0285
3:34673634:G:A	50	100	1	0.01126
3:34673749:C:T	50	100	1	0.4711
3:34673796:G:A	50	100	1	0.04666
3:34673838:A:G	50	100	1	0.4372
3:34673914:A:T	50	98	0.98	0.4423
3:34674045:C:G	50	100	1	0.4424
3:34674132:C:T	50	100	1	0.3927
3:34674229:T:C	50	100	1	0.05211
3:34674243:T:C	50	100	0.98	0.01743
3:34674267:C:T	50	98	1	0.4326
3:34674273:C:G	50	98	1	0.441
3:34674274:A:G	50	100	1	0.0443
3:34674391:A:C	50	100	1	0.01126
3:34674427:G:A	50	100	1	0.4375
3:34674563:C:T	50	100	1	0.3896
3:34674564:C:T	50	100	1	0.0285
3:34674670:A:C	50	100	0.99	0.01961
3:34674719:G:T	50	100	0.98	0.01688
3:34674851:T:C	50	100	1	0.07298
3:34675024:G:A	50	100	1	0.0285
3:34675039:G:A	50	100	1	0.05592
3:34675251:T:G	50	100	0.97	0.01253
3:34675279:A:G	50	100	1	0.4702
3:34675325:T:C	50	100	1	0.3954
3:34675472:T:C	50	98	1	0.4568
3:34675956:A:G	50	100	1	0.02832
3:34676083:A:G	50	100	1	0.01126
3:34676310:T:C	49	100	1	0.4568
3:34676389:C:T	50	100	1	0.4702
3:34676669:A:G	50	100	1	0.02832
3:34676676:A:G	50	100	0.92	0.04448
3:34677013:A:C	50	100	1	0.382
3:34677042:C:A	50	98	1	0.2636
3:34677308:T:G	50	100	1	0.02832
3:34677517:G:T	50	100	0.96	0.01035
3:34677800:C:A	50	100	1	0.04757
3:34677838:C:T	50	100	0.81	0.01779
3:34678046:G:A	50	100	1	0.47
3:34678152:A:G	50	100	1	0.01126
3:34678330:T:C	50	100	1	0.3922
3:34678432:A:G	50	100	1	0.01126
3:34678505:G:A	50	100	1	0.4699
3:34678630:T:C	50	100	1	0.04448
3:34678645:T:C	50	100	0.96	0.04448
3:34678775:G:A	50	100	1	0.47
3:34678964:C:T	50	100	1	0.3922
3:34678991:G:C	50	100	1	0.4417
3:34679100:C:A	50	100	1	0.47
3:34679212:C:A	50	100	1	0.02052
3:34679380:T:C	50	100	1	0.01126
3:34679457:G:A	50	100	1	0.4405
3:34679579:T:C	50	100	1	0.47
3:34679634:C:G	50	100	1	0.04448
3:34679689:G:A	50	100	1	0.47
3:34679705:G:A	50	100	1	0.4706
3:34679841:G:A	50	100	1	0.01126
3:34679900:G:A	50	100	1	0.04448
3:34680144:A:G	50	100	1	0.4706
3:34680164:T:C	50	100	1	0.47
3:34680228:A:T	50	100	1	0.47
3:34680426:G:A	50	100	1	0.04448
3:34680468:T:C	50	100	1	0.4702
3:34680526:G:A	50	100	1	0.02832
3:34680532:A:G	50	100	1	0.0285
3:34680577:T:G	50	100	1	0.47
3:34680835:G:A	50	100	1	0.4417
3:34680845:C:T	50	100	1	0.01126
3:34681006:A:G	50	100	1	0.04466
3:34681343:T:C	50	100	1	0.4704
3:34681375:A:G	50	100	1	0.4699
3:34681403:G:T	50	100	1	0.4699
3:34681604:A:T	50	100	1	0.0285
3:34681827:G:C	50	100	1	0.4699
3:34681959:C:T	50	100	1	0.0285
3:34682094:A:G	50	100	1	0.4403
3:34682109:G:A	50	100	1	0.4722
3:34682122:C:T	50	98	0.98	0.02614
3:34682416:C:T	50	100	1	0.4704
3:34682418:C:G	50	100	1	0.4417
3:34682467:G:A	50	100	1	0.4699
3:34682724:C:T	50	100	1	0.4405
3:34682754:A:G	50	100	1	0.4699
3:34682773:A:G	50	100	1	0.3912
3:34682830:G:C	50	100	1	0.0285
3:34683085:T:A	50	100	0.98	0.1213
3:34683146:A:G	50	100	1	0.3818
3:34683236:G:A	50	100	1	0.4699
3:34683333:G:A	50	100	0.99	0.4699
3:34683582:G:A	50	100	1	0.04847
3:34683691:A:G	50	100	1	0.4699
3:34683823:C:T	50	100	1	0.4697
3:34683990:C:T	50	100	1	0.3811
3:34684442:A:G	50	100	1	0.469
3:34684599:A:G	50	100	1	0.0285
3:34684676:C:G	50	100	1	0.0354
3:34684785:A:G	50	100	1	0.01126
3:34684823:A:C	50	100	1	0.0285
3:34684915:G:A	50	100	1	0.3816
3:34685121:C:G	50	100	1	0.0285
3:34685211:T:G	50	100	1	0.4815
3:34685229:C:T	50	100	1	0.4408
3:34685523:C:T	50	100	1	0.01126
3:34685584:C:T	50	100	1	0.317
3:34685838:C:A	50	100	0.96	0.02052
3:34686076:G:A	50	100	1	0.02052
3:34686139:G:A	50	100	1	0.02814
3:34686411:G:A	50	100	1	0.4695
3:34686796:G:A	50	100	1	0.4423
3:34687261:A:G	50	98	1	0.138
3:34687362:A:G	50	100	0.99	0.3883
3:34687453:A:C	50	100	1	0.4421
3:34687732:G:A	50	100	0.98	0.07643
3:34687841:G:A	50	100	1	0.01126
3:34687964:G:T	50	100	1	0.4942
3:34688002:G:A	50	100	1	0.01126
3:34688495:T:C	50	100	0.95	0.02397
3:34688978:C:G	50	100	1	0.4829
3:34689029:A:C	50	100	1	0.03958
3:34689898:T:A	50	98	0.88	0.0325
3:34689911:A:G	50	100	0.98	0.1147
3:34689978:C:A	50	100	1	0.03958
3:34690183:G:A	50	100	1	0.03286
3:34690213:T:C	50	100	1	0.01071
3:34690336:G:A	50	100	1	0.01126
3:34690624:T:A	50	100	1	0.03631
3:34691071:G:A	50	98	1	0.2188
3:34691081:G:A	50	100	1	0.02887
3:34691345:G:C	50	100	1	0.03631
3:34691466:T:G	44	97.7	0.9	0.03195
3:34691971:T:G	50	96	1	0.4504
3:34692214:C:G	50	100	1	0.03631
3:34692238:T:A	50	100	1	0.01126
3:34692831:G:A	50	100	1	0.03359
3:34692904:A:G	50	100	1	0.03359
3:34693225:C:T	50	100	1	0.01144
3:34693368:G:A	50	100	1	0.01253
3:34693411:C:T	50	100	1	0.01126
3:34693503:C:T	50	100	1	0.3934
3:34694204:G:T	50	100	1	0.01126
3:34694452:G:A	49	100	0.96	0.05029
3:34694647:A:G	50	100	1	0.01126
3:34694672:C:T	50	100	1	0.03014
3:34694742:C:T	50	100	1	0.01253
3:34694811:C:T	50	98	1	0.3981
3:34694991:G:A	50	100	1	0.03286
3:34695386:G:A	50	100	1	0.4459
3:34695517:G:A	50	100	1	0.4655
3:34695565:C:T	50	100	1	0.4457
3:34695729:A:G	50	100	1	0.4397
3:34695748:A:G	50	100	1	0.02832
3:34695774:C:T	50	100	0.99	0.1098
3:34696359:T:C	50	100	1	0.03631
3:34696542:C:T	50	100	1	0.07062
3:34696589:C:T	50	100	1	0.03286
3:34697108:T:G	50	100	1	0.4397
3:34697195:C:T	50	100	1	0.4584
3:34697338:C:T	50	100	1	0.01834
3:34697370:A:C	50	100	1	0.4395
3:34697668:A:G	50	100	1	0.01144
3:34697672:T:C	50	100	1	0.01126
3:34697951:C:A	50	100	1	0.4459
3:34698208:G:T	50	100	1	0.4459
3:34698535:G:A	50	100	1	0.3936
3:34698949:C:T	50	100	1	0.4457
3:34699056:G:A	50	100	1	0.02923
3:34699138:G:A	50	100	1	0.07008
3:34699672:G:A	50	100	1	0.01126
3:34699704:C:G	50	100	1	0.4523
3:34700089:G:T	50	98	1	0.4582
3:34700133:T:G	50	100	1	0.01126
3:34700241:G:A	50	100	1	0.01126
3:34700386:C:G	50	100	1	0.07008
3:34700417:C:T	50	100	1	0.03322
3:34700464:G:A	50	100	1	0.07008
3:34700575:C:G	50	100	1	0.4457
3:34700664:A:G	50	100	1	0.01834
3:34700680:T:C	50	100	1	0.01162
3:34700816:A:G	50	100	1	0.03631
3:34700993:G:A	50	100	1	0.01253
3:34701353:G:A	50	100	1	0.01253
3:34701794:C:A	50	100	1	0.3831
3:34702019:G:T	50	100	1	0.07426
3:34702502:T:G	50	100	1	0.02923
3:34702530:A:G	50	100	1	0.01198
3:34702591:T:C	50	100	1	0.136
3:34703013:T:G	50	100	1	0.06554
3:34703260:T:C	50	100	1	0.4695
3:34703379:G:C	50	100	1	0.03286
3:34703505:T:C	50	100	1	0.4695
3:34703953:T:C	37	94.6	1	0.03286
3:34705567:A:T	47	97.9	0.98	0.03359
3:34705664:T:G	49	100	1	0.07008
3:34705737:T:C	49	100	1	0.065
3:34705854:G:A	50	100	1	0.4457
3:34705886:T:G	50	100	1	0.02959
3:34705919:C:G	50	100	1	0.07008
3:34706019:G:T	50	100	1	0.02869
3:34706071:G:C	50	98	1	0.3958
3:34706393:A:T	50	100	1	0.06554
3:34706433:T:C	50	100	1	0.3958
3:34706546:G:A	50	100	1	0.03322
3:34706798:C:A	50	100	0.98	0.08624
3:34706936:C:T	50	100	1	0.02923
3:34706938:C:A	50	100	1	0.3945
3:34707297:A:C	50	100	1	0.01126
3:34707615:T:C	50	100	1	0.1572
3:34707649:T:C	50	100	1	0.01126
3:34707699:C:T	50	100	0.99	0.3958
3:34707871:C:T	50	100	1	0.4437
3:34708025:G:A	50	100	1	0.4437
3:34708033:A:G	50	100	1	0.1492
3:34708071:C:T	50	100	1	0.4375
3:34708219:C:T	50	100	1	0.02923
3:34708507:G:A	50	100	1	0.07008
3:34708572:A:G	50	100	1	0.4457
3:34708876:G:A	50	98	1	0.3954
3:34708889:T:C	50	98	1	0.3943
3:34710057:T:A	50	100	1	0.02832
3:34710369:T:C	50	100	1	0.07026
3:34710560:T:C	50	100	1	0.4063
3:34711353:C:G	50	100	1	0.3951
3:34711428:A:T	50	100	1	0.3952
3:34711644:G:A	50	100	1	0.4435
3:34711912:G:A	50	100	1	0.4437
3:34712075:A:G	50	100	1	0.01126
3:34712157:A:G	50	100	1	0.4437
3:34712194:T:G	50	100	1	0.01126
3:34712415:C:T	50	98	0.99	0.1973
3:34713132:A:G	50	100	0.91	0.02324
3:34713224:G:T	50	98	1	0.1393
3:34713226:C:A	50	100	1	0.3954
3:34713275:A:C	50	100	1	0.02869
3:34713338:G:A	50	100	1	0.4414
3:34714024:C:T	50	100	1	0.1632
3:34714049:T:C	50	100	1	0.3956
3:34714620:G:A	50	100	1	0.02923
3:34714910:G:C	50	100	1	0.0285
3:34715484:A:T	50	100	1	0.03232
3:34715835:G:T	50	100	0.83	0.01325
3:34716042:G:T	50	100	1	0.06645
3:34716077:C:G	50	100	1	0.4472
3:34716177:T:G	50	100	1	0.02887
3:34716268:C:T	50	100	1	0.406
3:34716298:G:A	50	100	0.99	0.4385
3:34716888:G:A	50	100	1	0.0285
3:34717016:T:C	50	100	1	0.02651
3:34717194:T:G	50	100	1	0.449
3:34717993:A:G	50	100	1	0.09677
3:34718060:A:G	50	100	1	0.0158
3:34718577:G:A	50	100	1	0.4381
3:34718647:C:T	50	100	0.96	0.01561
3:34719167:T:C	50	100	1	0.4196
3:34719287:G:A	50	100	1	0.06736
3:34719311:T:C	50	100	1	0.4519
3:34719857:T:C	50	98	1	0.4005
3:34720121:C:T	50	100	1	0.01598
3:34720146:C:T	50	100	1	0.4461
3:34720222:G:T	50	100	1	0.4415
3:34720229:G:T	50	100	1	0.0354
3:34720544:A:G	50	98	0.91	0.01943
3:34720617:T:G	50	100	1	0.01797
3:34720735:A:G	50	100	1	0.0305
3:34721416:G:T	50	98	0.94	0.03558
3:34721894:T:A	50	100	1	0.4005
3:34722520:A:G	50	100	1	0.02941
3:34723299:T:A	50	100	1	0.01598
3:34723623:C:T	50	100	1	0.4001
3:34723790:C:T	50	100	1	0.02832
3:34723879:T:C	50	100	1	0.4196
3:34724524:T:A	50	100	1	0.4005
3:34724694:T:C	50	100	1	0.01797
3:34725125:G:C	50	100	1	0.01797
3:34725312:T:G	50	100	1	0.01598
3:34726080:C:T	50	100	1	0.03522
3:34726319:T:C	50	100	1	0.01598
3:34726479:C:T	50	100	1	0.03522
3:34727104:C:A	50	100	1	0.03522
3:34727568:A:T	46	100	1	0.01071
3:34727589:A:G	50	92	0.9	0.06772
3:34727766:C:T	50	100	1	0.02923
3:34727938:C:A	50	100	1	0.4811
3:34728280:C:T	50	100	0.96	0.04067
3:34728698:A:G	50	100	1	0.01598
3:34729004:C:G	50	100	0.97	0.08551
3:34729006:C:T	50	100	1	0.02959
3:34729123:T:C	50	100	1	0.01598
3:34729439:C:A	50	100	1	0.4001
3:34729734:A:G	50	100	1	0.02996
3:34730064:C:T	50	100	1	0.4517
3:34730319:A:G	50	100	1	0.4441
3:34730422:T:C	50	100	1	0.3938
3:34730569:A:T	50	100	1	0.02977
3:34730632:C:T	50	100	1	0.02977
3:34730729:A:G	50	100	1	0.0276
3:34731523:G:A	50	100	1	0.02832
3:34731706:G:A	50	98	1	0.4829
3:34732050:G:C	50	100	0.82	0.01634
3:34732106:G:C	50	100	1	0.01834
3:34732175:A:C	50	100	1	0.03395
3:34732343:C:T	50	100	1	0.01035
3:34732423:T:C	50	100	1	0.4165
3:34732508:T:A	50	100	1	0.01598
3:34732558:C:T	50	100	1	0.01797
3:34732857:C:T	50	100	1	0.01797
3:34733574:C:T	50	100	1	0.394
3:34733741:A:G	50	98	1	0.4515
3:34734257:A:G	50	100	1	0.4003
3:34734340:T:C	50	100	1	0.0207
3:34734617:T:C	50	100	1	0.4003
3:34734695:G:C	50	100	0.99	0.2284
3:34734783:A:C	50	100	1	0.0207
3:34734892:A:G	50	100	1	0.03522
3:34735157:G:C	50	100	1	0.01834
3:34735218:C:A	50	100	1	0.04557
3:34735628:G:A	50	100	1	0.4809
3:34735821:C:G	50	100	1	0.06009
3:34735968:C:T	50	100	1	0.4003
3:34736113:A:G	50	100	1	0.01616
3:34736610:G:A	50	100	1	0.4512
3:34737252:G:A	50	98	1	0.482
3:34737524:C:T	50	100	1	0.01307
3:34737548:T:A	50	100	1	0.03522
3:34737626:T:C	50	100	1	0.04049
3:34738177:A:C	50	94	0.96	0.118
3:34738565:T:C	50	98	0.99	0.4419
3:34738740:G:A	50	98	1	0.4423
3:34738742:T:C	50	98	1	0.4423
3:34739125:A:G	50	100	1	0.4434
3:34739234:T:C	50	100	1	0.4428
3:34740083:A:G	50	100	0.99	0.4317
3:34740435:A:C	50	100	0.92	0.03922
3:34740797:G:T	50	100	1	0.03922
3:34741164:T:C	50	100	1	0.01089
3:34741212:C:T	50	100	1	0.01816
3:34741649:C:T	50	100	1	0.4107
3:34741683:A:C	50	100	1	0.4523
3:34741756:T:C	50	100	0.99	0.03922
3:34742396:A:T	50	100	1	0.03922
3:34742644:T:C	50	100	1	0.03922
3:34742711:A:G	50	100	1	0.03922
3:34742912:C:T	50	100	1	0.05937
3:34743309:G:A	50	100	1	0.4568
3:34743399:C:G	50	100	1	0.4581
3:34743503:A:C	50	100	1	0.4488
3:34744376:A:G	50	100	1	0.03903
3:34744647:C:T	50	96	0.96	0.1206
3:34744648:G:A	50	100	1	0.01688
3:34744964:T:C	50	100	1	0.4742
3:34746302:G:A	50	100	0.99	0.03214
3:34746686:G:A	50	100	1	0.0285
3:34746803:T:C	50	100	1	0.03032
3:34747339:G:A	50	100	1	0.4599
3:34748183:T:C	50	100	1	0.4272
3:34748281:A:C	47	97.9	1	0.02923
3:34748354:A:G	50	98	0.99	0.03468
3:34748355:T:C	50	98	1	0.03105
3:34748844:T:C	50	100	0.99	0.01652
3:34749258:A:T	50	100	1	0.4588
3:34749756:C:T	50	100	1	0.03649
3:34749916:A:C	50	100	1	0.4355
3:34750055:G:C	50	100	1	0.4234
3:34750197:A:C	50	100	1	0.02832
3:34750526:A:G	50	100	1	0.443
3:34750537:G:C	50	100	1	0.3967
3:34750968:C:A	50	100	1	0.02959
3:34751032:A:T	50	100	1	0.4664
3:34751562:T:C	50	100	1	0.02959
3:34751821:T:C	50	98	1	0.4234
3:34752220:T:A	50	100	1	0.03649
3:34752602:A:G	50	100	0.76	0.01725
3:34752712:G:A	50	100	1	0.01089
3:34752745:T:C	50	100	0.89	0.01307
3:34752809:G:C	50	100	1	0.01089
3:34753008:T:G	50	96	0.96	0.1117
3:34753028:G:A	50	100	1	0.4599
3:34753381:G:C	50	100	0.93	0.0394
3:34754096:T:G	50	100	0.99	0.0394
3:34754743:T:G	49	95.9	1	0.4697
3:34755643:G:A	48	100	0.97	0.01707
3:34756729:T:C	50	100	1	0.4236
3:34756766:T:C	50	100	1	0.4078
3:34757112:T:C	50	100	1	0.01107
3:34757912:T:C	50	100	0.86	0.03014
3:34757977:G:T	50	100	1	0.03903
3:34758167:T:C	50	100	1	0.03032
3:34758865:G:A	50	98	1	0.3949
3:34759062:G:T	50	100	0.96	0.07898
3:34759307:C:T	50	100	1	0.3949
3:34759667:G:T	50	100	1	0.04031
3:34760062:C:T	50	100	1	0.04085
3:34760160:T:C	50	100	1	0.01089
3:34760571:G:C	50	100	0.98	0.161
3:34760819:A:G	50	100	1	0.03903
3:34760979:A:G	50	100	0.99	0.1712
3:34761091:C:A	50	100	1	0.01107
3:34761193:C:A	50	98	0.86	0.05864
3:34761965:G:C	50	100	1	0.02941
3:34762191:G:A	50	100	0.98	0.1647
3:34762252:C:T	50	100	0.97	0.08079
3:34762498:C:A	50	100	0.99	0.02941
3:34763209:A:G	50	100	0.99	0.07571
3:34763344:A:C	50	100	1	0.02941
3:34763578:T:C	50	100	0.99	0.4434
3:34763822:C:A	50	100	1	0.4604
3:34764032:T:A	50	100	1	0.07244
3:34764084:T:C	50	100	1	0.4011
3:34764098:T:A	50	100	1	0.4011
3:34764119:T:G	50	100	1	0.02923
3:34764441:C:T	50	100	1	0.4833
3:34764446:C:T	50	100	0.99	0.05973
3:34764657:A:G	50	100	1	0.423
3:34764727:A:G	50	100	1	0.01071
3:34765091:C:A	50	100	1	0.4424
3:34765103:A:G	50	100	1	0.02923
3:34765500:A:T	49	98	1	0.03704
3:34765565:T:A	49	100	1	0.02905
3:34765595:C:G	49	98	1	0.3943
3:34765749:G:A	50	94	1	0.3956
3:34765752:A:T	50	94	1	0.3883
3:34765877:T:C	50	100	0.98	0.01126
3:34765889:C:A	50	100	1	0.4829
3:34766042:C:T	50	98	0.95	0.1193
3:34766102:C:A	50	100	1	0.02741
3:34766169:C:A	50	100	1	0.4588
3:34766670:G:C	50	100	0.97	0.1581
3:34766762:A:C	50	100	1	0.01797
3:34766902:C:T	50	100	1	0.01797
3:34767063:T:A	50	98	0.89	0.02487
3:34767152:C:A	47	93.6	1	0.4257
3:34767227:T:C	49	95.9	1	0.02905
3:34767307:G:T	50	100	1	0.02905
3:34767732:T:A	50	98	0.99	0.388
3:34767909:G:A	50	100	1	0.02977
3:34768097:A:G	50	100	1	0.01797
3:34768292:G:A	49	100	0.92	0.04593
3:34768643:C:T	50	100	0.99	0.4526
3:34768657:G:T	50	100	0.97	0.1685
3:34768768:A:T	50	100	1	0.01089
3:34768837:A:G	50	100	0.83	0.0443
3:34768969:A:G	50	100	0.99	0.03123
3:34768996:G:A	50	100	0.99	0.388
3:34769078:A:G	50	100	1	0.03885
3:34769082:G:A	50	100	0.94	0.05374
3:34769130:C:T	50	100	0.99	0.06318
3:34769226:A:T	50	98	0.98	0.4381
3:34769227:A:T	50	100	0.97	0.3893
3:34769238:C:G	50	100	0.98	0.3891
3:34769292:C:T	50	98	0.97	0.4414
3:34769334:A:T	50	100	0.98	0.3887
3:34769497:C:T	50	100	0.98	0.3896
3:34769560:C:T	50	100	0.95	0.2832
3:34769576:C:A	50	100	0.99	0.0472
3:34769627:G:T	50	100	0.99	0.04684
3:34770463:A:T	50	100	0.89	0.01652
3:34770574:T:A	50	98	0.91	0.3883
3:34770903:T:G	50	100	0.84	0.0285
3:34771405:T:C	50	100	0.85	0.03649
3:34771544:G:A	50	100	0.78	0.01561
3:34771867:A:C	50	96	0.88	0.05338
3:34771969:A:C	50	100	0.92	0.01997
3:34772006:T:G	50	94	0.81	0.04049
3:34772134:G:A	50	88	0.84	0.2584
3:34772275:G:C	50	82	0.84	0.3591
3:34772609:A:C	50	94	0.88	0.2427
3:34772796:C:T	50	98	0.9	0.1529
3:34773297:T:C	50	100	0.98	0.3566
3:34773314:A:G	50	98	0.96	0.3549
3:34773333:C:T	50	98	0.96	0.3767
3:34773427:C:T	50	100	0.99	0.01761
3:34773502:C:A	50	100	0.97	0.01852
3:34773583:G:A	50	92	0.96	0.22
3:34773584:G:T	50	92	0.95	0.2202
3:34773595:C:T	50	96	0.93	0.04176
3:34773675:C:G	50	100	0.94	0.05356
3:34773846:G:T	50	100	0.98	0.01852
3:34773984:C:A	50	100	0.94	0.01761
3:34774358:G:C	50	98	0.96	0.3103
3:34774506:A:T	50	100	0.97	0.3575
3:34775212:A:G	50	98	0.99	0.07988
3:34775343:G:T	50	98	0.97	0.1222
3:34775541:C:T	50	100	0.99	0.05864
3:34775747:C:T	50	100	1	0.4078
3:34775997:G:A	50	100	0.99	0.05156
3:34776135:C:T	50	100	1	0.3972
3:34776603:G:A	49	100	1	0.1166
3:34777568:C:G	50	100	0.99	0.1816
3:34777583:G:A	50	100	1	0.3923
3:34777634:A:T	50	100	1	0.3902
3:34777715:C:T	50	100	0.99	0.425
3:34778189:C:T	50	98	0.98	0.08769
3:34778336:A:G	50	100	1	0.39
3:34778733:G:A	50	100	1	0.3894
3:34778804:A:C	50	100	1	0.2729
3:34779566:C:G	50	100	1	0.4176
3:34779579:A:C	50	100	1	0.01906
3:34780015:C:T	50	100	1	0.1164
3:34780474:C:T	50	100	1	0.3912
3:34780891:T:C	50	100	1	0.3889
3:34780921:C:T	50	100	1	0.1164
3:34780977:G:T	50	100	1	0.3907
3:34781188:G:T	50	100	0.99	0.1282
3:34781394:A:C	50	100	1	0.4261
3:34781445:G:T	50	98	1	0.08842
3:34781538:G:T	50	100	1	0.01852
3:34781718:T:G	50	100	1	0.3898
3:34781768:T:C	50	100	1	0.1104
3:34782122:C:T	50	100	1	0.1672
3:34782181:A:G	50	100	1	0.2558
3:34782385:G:C	50	100	1	0.2137
3:34783039:A:C	50	98	1	0.2001
3:34783161:C:T	50	100	1	0.08715
3:34783362:G:A	50	100	1	0.3749
3:34783460:C:T	50	100	1	0.3747
3:34783710:T:C	50	100	1	0.0866
3:34783849:G:A	50	100	1	0.01834
3:34784068:C:T	50	100	1	0.01834
3:34784612:T:G	50	100	1	0.3744
3:34784725:G:A	50	100	1	0.3749
3:34784985:C:T	50	98	0.99	0.0541
3:34785284:T:C	50	100	1	0.3747
3:34785319:G:A	50	100	1	0.3747
3:34785335:T:G	50	100	1	0.1966
3:34785477:G:C	50	100	1	0.3747
3:34785647:A:G	50	100	1	0.01834
3:34785860:C:A	50	100	1	0.1935
3:34786370:G:A	50	100	0.98	0.1084
3:34787094:A:G	50	100	1	0.0866
3:34787409:A:G	50	100	0.99	0.1776
3:34787420:G:A	50	100	1	0.3747
3:34787662:C:A	50	100	0.98	0.0866
3:34787708:A:T	50	100	1	0.01107
3:34787728:C:A	50	100	1	0.08715
3:34788056:G:A	50	100	1	0.3166
3:34788351:A:C	50	100	1	0.2545
3:34788689:C:T	50	100	1	0.2558
3:34790168:G:A	50	100	1	0.2554
3:34791538:T:C	50	100	0.91	0.03177
3:34791870:T:C	50	100	1	0.2569
3:34791872:G:T	50	100	1	0.1082
3:34792081:A:G	50	98	1	0.1176
3:34792335:T:C	50	98	1	0.406
3:34792673:A:G	50	100	1	0.2573
3:34793094:G:A	50	100	1	0.3364
3:34793407:C:T	50	100	1	0.4029
3:34793419:C:A	50	100	1	0.4063
3:34793442:C:T	50	100	1	0.2282
3:34793493:T:C	50	100	1	0.1155
3:34793588:C:T	50	100	1	0.4063
3:34794129:G:A	50	100	1	0.1088
3:34794546:T:G	50	98	0.98	0.03304
3:34794661:T:C	50	98	1	0.4063
3:34794880:A:G	50	100	1	0.1972
3:34795056:C:T	50	100	1	0.4061
3:34795187:A:G	50	100	1	0.4027
3:34795355:A:C	50	100	1	0.2605
3:34795515:A:T	50	100	1	0.07081
3:34795764:C:T	50	100	1	0.4027
3:34795807:T:C	50	100	1	0.2242
3:34795887:G:A	50	100	1	0.02142
3:34797086:G:A	50	100	1	0.4038
3:34797289:T:C	50	98	1	0.335
3:34797460:G:A	50	100	1	0.2605
3:34797540:C:T	50	100	1	0.2102
3:34798104:A:T	50	100	1	0.2605
3:34798243:T:C	50	100	1	0.335
3:34798244:G:A	50	100	1	0.01071
3:34798587:T:C	50	100	0.98	0.04139
3:34798599:T:C	50	100	1	0.1156
3:34798647:G:A	50	100	1	0.3342
3:34798697:A:G	50	100	1	0.08715
3:34798749:G:T	50	100	1	0.4624
3:34799061:T:C	50	100	1	0.2607
3:34799062:G:C	50	100	1	0.01834
3:34799506:T:C	50	100	0.99	0.02977
3:34799592:C:T	50	100	1	0.1107
3:34799752:C:T	50	100	1	0.3342
3:34800038:C:T	50	100	0.99	0.02705
3:34800091:G:A	50	100	1	0.1946
3:34800147:C:T	50	100	1	0.08696
3:34800190:G:A	50	100	1	0.08696
3:34801173:A:C	50	100	1	0.2605
3:34801356:G:A	50	100	1	0.1113
3:34801682:G:T	50	100	0.98	0.03214
3:34801683:C:T	50	100	0.98	0.03177
3:34801691:A:G	50	100	0.99	0.1113
3:34801949:G:T	50	100	0.99	0.05973
3:34801950:A:G	50	100	1	0.08769
3:34802234:A:T	50	100	1	0.4228
3:34802242:G:C	50	100	1	0.2605
3:34802449:T:G	50	100	1	0.1189
3:34802628:C:T	50	100	1	0.2603
3:34802821:G:A	50	100	0.97	0.05501
3:34802860:G:A	50	100	1	0.08696
3:34803099:T:A	50	100	0.99	0.05646
3:34803262:T:C	50	100	1	0.08751
3:34803720:G:C	50	100	1	0.08696
3:34803801:T:C	50	100	1	0.08751
3:34803802:G:A	50	100	1	0.08642
3:34803918:G:A	50	100	1	0.4049
3:34803972:T:C	50	100	1	0.2603
3:34804101:C:A	50	100	0.99	0.1187
3:34804482:C:T	50	100	0.97	0.03468
3:34804532:A:G	50	100	1	0.4047
3:34804556:C:T	50	100	1	0.2603
3:34804920:C:T	50	100	1	0.2603
3:34805095:G:A	50	100	0.99	0.1202
3:34805111:A:G	50	100	1	0.08769
3:34805548:C:A	50	100	0.99	0.2228
3:34805605:G:A	50	100	1	0.4221
3:34805793:C:T	50	100	0.99	0.1941
3:34805880:C:T	50	100	1	0.3175
3:34806066:C:A	50	100	0.93	0.0305
3:34806268:C:A	50	100	0.99	0.1941
3:34806525:G:A	50	100	0.99	0.08878
3:34806531:G:A	50	100	0.99	0.3333
3:34806677:C:G	50	100	0.99	0.195
3:34806734:T:C	50	100	1	0.4216
3:34806905:T:A	50	100	1	0.3175
3:34807044:T:C	50	100	1	0.1156
3:34807055:A:T	50	100	1	0.1156
3:34807425:C:T	50	100	0.99	0.08678
3:34807999:A:G	50	100	0.99	0.02778
3:34808084:T:C	50	100	1	0.01144
3:34808370:A:C	50	100	1	0.02814
3:34808408:G:A	50	100	0.99	0.1948
3:34808811:A:G	50	100	0.98	0.2531
3:34808990:G:A	50	100	1	0.02796
3:34809048:A:G	50	100	1	0.4421
3:34809409:A:T	50	100	1	0.0423
3:34809628:G:A	50	100	1	0.1206
3:34809933:T:C	50	100	1	0.3041
3:34810384:T:C	50	100	0.99	0.05719
3:34810598:A:G	50	100	0.98	0.1242
3:34810611:C:T	50	100	0.98	0.1244
3:34810766:G:A	50	100	1	0.2516
3:34812164:G:A	50	100	1	0.2531
3:34812358:C:A	50	100	1	0.3148
3:34812428:G:A	50	86	0.96	0.3146
3:34812651:A:T	50	100	0.99	0.07335
3:34812765:C:G	50	100	1	0.3146
3:34812830:A:G	50	100	1	0.02778
3:34812849:T:C	50	100	0.99	0.07335
3:34813013:A:G	50	98	0.96	0.01652
3:34813086:C:T	50	100	1	0.3146
3:34813173:T:C	50	100	1	0.3137
3:34814036:C:T	50	100	1	0.01089
3:34814495:T:A	50	100	1	0.02669
3:34814861:T:C	50	100	0.99	0.0443
3:34815032:T:C	50	100	1	0.02959
3:34815505:A:G	50	100	1	0.2538
3:34816186:G:A	50	100	0.98	0.05338
3:34816255:G:A	50	100	1	0.1245
3:34816516:A:C	50	100	1	0.2616
3:34816565:A:T	50	100	1	0.4397
3:34816735:A:T	50	100	1	0.04412
3:34816876:A:T	50	100	1	0.07335
3:34816943:G:A	50	100	1	0.4466
3:34817518:A:G	50	100	1	0.01017
3:34817697:T:C	50	100	1	0.02778
3:34817912:A:T	50	100	1	0.02778
3:34817920:G:C	50	100	1	0.04049
3:34818119:A:C	50	100	1	0.06064
3:34818332:T:C	50	100	0.99	0.01961
3:34818347:T:C	50	100	1	0.3139
3:34818358:C:T	50	100	1	0.06808
3:34818716:C:T	50	100	1	0.1256
3:34819258:T:C	50	98	1	0.04321
3:34819260:G:A	50	100	0.97	0.08261
3:34819302:T:C	50	100	0.99	0.2471
3:34819456:G:A	50	100	0.99	0.06318
3:34819846:G:C	50	100	1	0.06481
3:34820224:G:A	50	100	1	0.02723
3:34820903:C:T	50	100	0.99	0.2545
3:34820905:C:T	50	100	1	0.3161
3:34820956:C:T	50	100	0.99	0.03994
3:34820957:G:A	50	100	0.99	0.2536
3:34821076:C:T	50	100	1	0.1242
3:34822281:C:T	50	100	0.99	0.2611
3:34822624:G:A	50	100	1	0.1242
3:34822655:G:A	50	100	1	0.01834
3:34822713:T:A	50	100	1	0.3052
3:34822933:C:A	50	100	1	0.3157
3:34823745:A:T	50	100	1	0.3159
3:34823753:A:G	50	100	1	0.254
3:34824105:T:C	50	100	1	0.3177
3:34824171:G:A	50	100	1	0.3168
3:34824302:C:T	50	100	1	0.122
3:34824350:G:A	50	100	1	0.3052
3:34824487:A:G	50	100	0.99	0.2562
3:34825055:T:G	50	98	1	0.06663
3:34825359:T:A	50	100	1	0.4149
3:34825459:G:A	50	100	1	0.2573
3:34825661:A:G	50	100	1	0.07371
3:34825876:C:T	50	100	1	0.02723
3:34825877:G:A	50	100	1	0.06663
3:34826729:A:G	50	100	1	0.256
3:34826865:C:A	50	100	1	0.301
3:34826946:C:T	50	100	1	0.3175
3:34827005:C:T	50	98	0.82	0.01598
3:34827278:G:A	50	100	1	0.256
3:34827623:G:A	50	98	0.86	0.01471
3:34827654:T:C	50	100	1	0.256
3:34827807:T:A	50	100	1	0.256
3:34827881:C:G	50	100	1	0.3016
3:34827974:C:T	50	100	0.99	0.1147
3:34827975:G:A	50	100	1	0.3016
3:34828124:T:A	50	100	1	0.2576
3:34828190:C:G	50	100	1	0.2574
3:34828312:A:C	50	100	1	0.06536
3:34828645:T:A	50	100	0.99	0.01507
3:34828698:A:G	50	100	1	0.06536
3:34828833:A:G	50	100	1	0.3016
3:34829015:A:G	50	100	1	0.3016
3:34829052:T:G	50	100	0.99	0.05192
3:34829080:C:T	50	100	1	0.2574
3:34829131:G:C	50	100	1	0.06282
3:34829242:C:T	50	100	1	0.3016
3:34829483:G:A	50	100	1	0.3016
3:34829541:A:G	50	100	1	0.3177
3:34829651:T:A	50	100	1	0.3177
3:34829721:G:T	50	100	1	0.124
3:34830412:A:G	50	100	1	0.124
3:34830437:G:A	50	100	1	0.3016
3:34830449:T:A	50	100	0.99	0.1193
3:34830684:G:T	50	100	1	0.4423
3:34830804:A:C	50	100	1	0.4461
3:34831004:A:T	50	100	1	0.2609
3:34831136:C:G	50	100	1	0.06536
3:34831280:G:A	50	100	1	0.06663
3:34831488:G:T	50	100	0.99	0.1242
3:34831785:C:T	50	100	1	0.02941
3:34832006:A:C	50	100	1	0.07353
3:34832098:G:A	50	100	1	0.3177
3:34832106:G:A	50	100	0.99	0.1242
3:34832593:C:T	50	100	1	0.3183
3:34832666:A:G	50	100	1	0.04412
3:34832690:G:A	50	100	0.99	0.1242
3:34832885:T:G	50	100	1	0.2482
3:34833013:A:G	50	100	1	0.252
3:34833260:A:G	50	100	0.99	0.1196
3:34833409:A:G	50	100	1	0.06718
3:34834030:C:T	50	100	0.98	0.02669
3:34834106:C:T	50	100	1	0.01126
3:34834177:C:A	50	100	0.99	0.1238
3:34834221:G:A	50	100	1	0.01162
3:34834322:T:A	50	100	0.99	0.1147
3:34834349:G:T	50	100	1	0.3175
3:34834536:G:A	50	100	1	0.2046
3:34834800:G:C	50	100	0.99	0.1242
3:34835045:T:G	50	100	0.98	0.04902
3:34835090:G:T	50	100	0.98	0.04902
3:34835220:T:C	50	100	1	0.06282
3:34835312:T:C	50	100	1	0.3175
3:34835387:G:A	50	100	1	0.3175
3:34835583:C:T	50	100	1	0.0443
3:34835728:C:G	50	100	1	0.252
3:34835821:G:A	50	100	1	0.3179
3:34835996:T:G	50	100	1	0.2607
3:34836063:G:A	50	100	1	0.3179
3:34836306:T:C	50	100	1	0.1781
3:34836610:A:G	50	100	1	0.2636
3:34836617:G:A	50	100	1	0.3177
3:34836618:C:T	50	100	1	0.2636
3:34836804:G:A	50	100	0.99	0.1685
3:34837214:G:A	50	100	0.99	0.05192
3:34837224:C:T	50	100	1	0.3177
3:34837281:C:T	50	100	1	0.2438
3:34837374:A:G	50	100	1	0.3179
3:34837456:T:C	50	100	1	0.03722
3:34837777:G:A	50	100	1	0.01253
3:34837799:C:T	50	100	1	0.1781
3:34837800:C:G	50	100	1	0.3168
3:34837931:T:C	50	100	1	0.4325
3:34838157:G:C	50	100	1	0.3192
3:34838323:A:G	50	100	1	0.3181
3:34838415:C:T	50	100	1	0.3181
3:34838483:C:A	50	98	1	0.2435
3:34838500:G:A	50	100	1	0.2433
3:34838539:A:T	50	100	1	0.3181
3:34838587:T:G	50	100	1	0.3181
3:34838947:C:T	50	98	1	0.3177
3:34839067:C:T	50	100	1	0.1431
3:34839224:G:A	50	100	0.99	0.061
3:34839304:A:G	50	100	1	0.1432
3:34839430:C:T	50	100	0.99	0.2239
3:34839520:C:A	50	100	0.99	0.1863
3:34839581:T:C	50	100	1	0.01126
3:34839750:C:T	50	100	0.99	0.1859
3:34839796:G:A	50	100	1	0.01089
3:34839959:C:T	50	100	1	0.01144
3:34840023:G:T	50	100	0.99	0.1097
3:34840557:C:G	50	100	0.99	0.2631
3:34840843:G:T	50	100	0.98	0.2907
3:34840916:T:C	50	100	1	0.05283
3:34840944:A:G	50	100	1	0.1434
3:34841491:A:C	50	100	1	0.12
3:34841609:T:C	50	100	1	0.1432
3:34842228:G:A	50	100	0.98	0.4788
3:34842361:G:T	50	100	0.99	0.1855
3:34842602:C:T	50	100	1	0.02397
3:34843446:C:T	50	100	1	0.01253
3:34843763:A:G	50	100	0.99	0.01071
3:34844285:A:C	50	100	1	0.04975
3:34844461:T:G	50	100	0.69	0.01271
3:34844548:T:C	50	98	0.98	0.2346
3:34844556:T:C	50	98	0.97	0.1142
3:34844652:G:A	50	100	1	0.01089
3:34844908:T:C	50	100	0.98	0.08678
3:34845521:A:G	50	100	1	0.05247
3:34845785:A:G	50	100	1	0.01688
3:34845879:A:G	50	98	0.99	0.2099
3:34845976:G:C	50	100	1	0.2502
3:34846189:C:T	50	100	0.99	0.2545
3:34847834:C:T	50	100	0.99	0.2081
3:34848152:C:A	50	98	0.99	0.2075
3:34848912:A:G	50	100	1	0.4176
3:34849393:T:C	50	100	0.99	0.1845
3:34849519:A:G	50	100	0.98	0.02197
3:34849697:A:C	50	100	0.99	0.4031
3:34850198:G:T	50	100	1	0.4183
3:34850204:G:T	49	100	1	0.07153
3:34850518:T:A	50	78	0.97	0.3382
3:34850524:T:C	35	100	0.9	0.03159
3:34850556:T:C	32	96.9	1	0.0532
3:34850557:A:G	31	96.8	1	0.06227
3:34850573:A:C	38	100	1	0.01271
3:34850592:G:A	38	94.7	0.61	0.03758
3:34850629:T:C	50	94	0.94	0.0679
3:34850630:A:G	49	100	1	0.07135
3:34850661:T:C	50	100	1	0.05102
3:34850818:T:C	50	100	1	0.01325
3:34851526:T:C	50	100	1	0.05102
3:34851655:A:G	50	100	1	0.05664
3:34852456:A:G	50	100	1	0.01325
3:34852527:T:A	50	100	1	0.05501
3:34852775:T:C	50	100	0.97	0.1271
3:34852843:T:A	50	100	0.99	0.1888
3:34852976:T:C	50	100	0.98	0.02832
3:34853036:C:G	50	100	1	0.01325
3:34853257:A:G	50	100	1	0.4234
3:34853847:A:T	40	85	0.79	0.1093
3:34853850:A:T	37	81.1	0.75	0.1768
3:34853853:A:T	35	80	0.81	0.2711
3:34854020:C:T	48	100	0.97	0.01688
3:34854716:G:A	50	100	0.99	0.201
3:34854795:T:C	50	100	0.99	0.201
3:34855046:T:C	50	100	1	0.0167
3:34855568:G:A	50	100	1	0.02251
3:34856267:C:G	50	100	1	0.4138
3:34856633:G:A	50	100	0.99	0.201
3:34857352:T:C	50	100	1	0.05664
3:34859380:G:A	50	100	1	0.0512
3:34859644:A:C	50	100	1	0.05683
3:34859680:T:G	50	100	0.97	0.04394
3:34860555:T:C	50	100	0.96	0.01307
3:34860713:C:G	49	98	1	0.05683
3:34860733:C:G	47	100	1	0.05683
3:34861007:A:G	50	100	1	0.05683
3:34861213:A:C	50	100	0.99	0.3727
3:34861600:T:C	50	100	1	0.05374
3:34861733:C:T	50	100	1	0.03032
3:34861868:C:T	50	100	1	0.4252
3:34861991:G:C	50	100	1	0.09078
3:34862128:C:T	50	100	1	0.08987
3:34862432:T:A	50	100	1	0.4252
3:34863000:G:A	50	100	1	0.03032
3:34863115:T:G	50	100	1	0.05683
3:34863323:A:G	50	100	1	0.01325
3:34863469:C:T	50	100	1	0.01325
3:34863516:G:A	50	100	0.88	0.01307
3:34863994:C:A	50	100	0.99	0.2144
3:34864170:C:A	50	100	1	0.05519
3:34864352:G:T	50	100	1	0.05519
3:34864361:G:A	50	100	0.98	0.05592
3:34864810:A:G	50	100	1	0.4025
3:34865057:G:A	50	100	1	0.01325
3:34865253:C:A	50	100	1	0.05592
3:34865272:A:G	50	100	0.99	0.2291
3:34865504:G:A	50	98	0.84	0.01289
3:34865721:G:C	50	100	1	0.01325
3:34865908:T:A	50	100	1	0.05683
3:34866001:T:A	50	96	1	0.392
3:34866492:A:G	50	100	0.99	0.2093
3:34867019:G:A	49	98	1	0.1472
3:34867069:C:T	50	100	1	0.1607
3:34867105:C:T	50	100	1	0.423
3:34867130:G:A	49	100	0.99	0.1888
3:34867332:T:C	50	100	1	0.09187
3:34867550:G:A	50	100	1	0.07008
3:34867713:C:T	50	100	0.99	0.1966
3:34868220:G:T	50	100	0.99	0.2012
3:34868376:G:A	50	100	0.99	0.2088
3:34868655:G:C	50	100	1	0.09023
3:34868680:G:A	49	100	1	0.1044
3:34868908:G:T	50	100	1	0.4165
3:34869146:T:G	50	100	0.99	0.2275
3:34869183:C:G	50	100	0.98	0.04938
3:34869238:C:T	50	100	1	0.01325
3:34869249:G:C	50	100	1	0.07262
3:34869707:G:A	50	98	0.99	0.1968
3:34869743:T:C	50	100	1	0.4018
3:34870090:T:C	50	100	0.98	0.2142
3:34870678:T:C	50	100	0.99	0.2168
3:34870971:C:T	50	100	0.94	0.01688
3:34871344:G:A	50	100	1	0.01325
3:34871426:C:G	50	100	1	0.01707
3:34872110:A:G	50	100	1	0.06881
3:34872184:T:A	50	100	1	0.05519
3:34872679:A:G	50	100	1	0.0984
3:34872925:C:T	50	100	0.94	0.01707
3:34873155:T:C	50	100	0.99	0.1836
3:34873328:C:T	50	100	1	0.07407
3:34873393:C:T	50	100	1	0.4021
3:34873616:C:T	50	100	1	0.1912
3:34873679:A:C	50	100	1	0.4172
3:34873746:C:T	50	100	1	0.1986
3:34873941:T:C	50	100	1	0.3838
3:34874901:T:A	50	100	1	0.3749
3:34875437:C:G	50	100	0.99	0.1107
3:34876196:C:T	50	100	0.97	0.0423
3:34876217:G:A	50	100	1	0.09985
3:34876728:A:G	50	100	1	0.08152
3:34876840:A:G	50	100	1	0.1107
3:34877012:C:T	50	100	1	0.3482
3:34877188:A:G	50	100	1	0.4789
3:34877208:C:T	50	100	1	0.01325
3:34877753:G:C	50	100	1	0.2117
3:34877886:G:A	50	100	1	0.07444
3:34877904:A:G	50	100	1	0.1224
3:34878550:A:G	50	100	1	0.2059
3:34878689:T:C	49	100	0.93	0.03577
3:34879167:C:T	50	100	0.97	0.01761
3:34881231:G:T	50	98	0.98	0.2059
3:34881507:C:T	50	100	0.99	0.09659
3:34881629:A:G	50	100	1	0.1305
3:34882115:C:T	50	100	1	0.06245
3:34882867:T:C	50	100	1	0.07607
3:34883533:C:T	50	98	1	0.1846
3:34883564:T:C	50	100	1	0.07607
3:34884043:C:T	50	100	1	0.1024
3:34884090:A:G	50	100	1	0.07607
3:34884191:C:T	50	100	1	0.07589
3:34884210:C:A	50	100	0.99	0.04611
3:34884218:T:C	50	100	1	0.1846
3:34885130:C:A	50	100	1	0.2918
3:34885370:T:A	50	100	1	0.07589
3:34885467:C:T	50	100	0.99	0.1928
3:34885496:G:A	50	100	1	0.01126
3:34885512:A:G	50	100	1	0.1118
3:34885910:T:C	50	100	1	0.05483
3:34886292:C:T	50	100	0.99	0.13
3:34886630:G:A	50	100	1	0.4737
3:34886645:C:T	50	100	1	0.1229
3:34886776:C:T	50	98	1	0.1229
3:34886781:G:A	50	100	0.97	0.0394
3:34886941:C:G	50	100	1	0.1939
3:34887481:C:T	50	100	1	0.1222
3:34887578:C:T	50	100	1	0.1302
3:34887673:G:C	50	100	1	0.2146
3:34888683:C:G	50	100	1	0.1302
3:34889002:A:G	50	100	1	0.1309
3:34889030:C:T	50	100	1	0.01162
3:34889631:T:A	50	100	1	0.02215
3:34889659:C:T	50	100	1	0.08206
3:34889675:T:C	50	100	1	0.1302
3:34889791:A:C	50	100	1	0.2329
3:34890462:T:C	50	100	1	0.3635
3:34890513:T:C	50	100	1	0.2324
3:34890752:C:T	50	100	1	0.07625
3:34891153:G:A	50	100	1	0.1899
3:34891462:T:C	50	100	1	0.1304
3:34891681:T:C	50	100	0.98	0.01489
3:34892514:C:T	50	100	1	0.1926
3:34892848:G:C	50	100	1	0.01162
3:34892954:T:A	50	100	1	0.1932
3:34893306:A:T	50	100	0.99	0.22
3:34893341:A:G	50	100	1	0.01126
3:34893652:C:T	50	100	1	0.01344
3:34893868:C:T	50	100	1	0.1229
3:34893980:A:G	50	100	1	0.1117
3:34894136:A:G	50	100	1	0.1298
3:34894401:C:G	50	100	1	0.1298
3:34894805:A:G	50	100	0.97	0.04212
3:34895044:C:T	50	100	1	0.1305
3:34895077:A:G	50	100	1	0.3651
3:34895086:C:T	50	100	1	0.0118
3:34895104:G:C	50	100	1	0.0118
3:34895477:T:C	50	100	1	0.0118
3:34895634:T:C	50	100	1	0.2066
3:34895676:T:C	50	100	1	0.325
3:34895738:A:G	50	100	1	0.2144
3:34895965:C:A	50	100	1	0.3368
3:34896055:T:G	50	100	1	0.2536
3:34896368:G:A	50	100	1	0.1304
3:34896658:G:C	50	100	1	0.2028
3:34897200:C:T	50	100	1	0.1293
3:34897268:C:T	50	100	0.96	0.01289
3:34897554:T:G	50	100	1	0.1102
3:34897559:G:A	50	100	1	0.1289
3:34897980:C:A	50	100	1	0.05792
3:34898141:A:G	50	100	1	0.01162
3:34898189:C:T	50	100	0.99	0.1402
3:34898230:T:G	50	100	0.99	0.1278
3:34898401:A:G	50	100	0.99	0.1278
3:34898508:C:T	50	100	1	0.3733
3:34898624:A:C	50	100	0.99	0.2148
3:34899208:A:C	50	100	1	0.0118
3:34899240:T:C	50	100	0.99	0.1122
3:34899326:C:T	50	100	0.99	0.2965
3:34899514:G:A	50	100	1	0.0118
3:34899906:T:G	50	100	1	0.0118
3:34899984:G:A	50	100	1	0.1968
3:34900385:T:G	50	100	1	0.2053
3:34900641:G:C	50	100	0.99	0.1126
3:34900663:G:A	50	100	1	0.1897
3:34901066:G:A	50	100	1	0.1901
3:34901832:A:T	50	100	1	0.07298
3:34901954:A:G	50	100	1	0.1118
3:34902005:T:C	50	100	1	0.4566
3:34902015:C:T	50	100	1	0.112
3:34902094:G:A	50	100	1	0.1048
3:34902363:A:T	50	100	1	0.3164
3:34902417:T:C	50	100	1	0.1048
3:34902521:A:G	50	100	0.98	0.01688
3:34902719:C:T	49	100	1	0.112
3:34902793:C:T	50	100	1	0.01362
3:34902858:T:C	50	100	1	0.06463
3:34902939:G:A	50	100	1	0.1122
3:34902975:C:G	50	100	1	0.02542
3:34903179:G:A	50	100	1	0.112
3:34903201:C:T	50	100	1	0.1133
3:34903339:G:A	50	100	1	0.3036
3:34903353:A:G	50	100	1	0.01162
3:34903622:A:G	50	100	1	0.08769
3:34903629:C:G	50	100	1	0.1923
3:34903861:T:C	50	100	1	0.112
3:34903929:G:T	50	100	1	0.112
3:34904197:A:C	50	100	1	0.07571
3:34904212:T:C	50	100	1	0.112
3:34904217:C:A	50	100	1	0.0679
3:34904310:G:A	50	100	1	0.112
3:34904322:C:T	50	98	0.97	0.03686
3:34904376:T:A	50	100	1	0.0118
3:34904402:C:A	50	100	1	0.1935
3:34904506:G:A	49	100	0.99	0.1122
3:34904535:C:G	50	98	1	0.2663
3:34904710:A:G	50	100	1	0.112
3:34904938:T:C	50	100	1	0.2598
3:34904993:G:A	50	100	1	0.03958
3:34905002:T:C	50	100	1	0.0118
3:34905224:C:T	50	100	1	0.1124
3:34905264:T:C	50	100	1	0.3183
3:34905375:C:T	50	100	1	0.1692
3:34905475:C:T	50	100	0.95	0.02996
3:34905516:T:G	50	100	1	0.0118
3:34905625:C:A	50	100	1	0.112
3:34905654:C:T	50	100	1	0.1022
3:34905879:A:C	50	100	1	0.3381
3:34905937:A:G	50	100	1	0.112
3:34905990:A:G	50	100	1	0.1837
3:34906003:C:T	50	100	1	0.1048
3:34906012:G:C	50	100	1	0.112
3:34906015:T:C	50	100	1	0.112
3:34906111:C:A	50	100	1	0.112
3:34906328:G:C	50	100	1	0.03649
3:34906357:G:C	50	100	1	0.1797
3:34906449:G:A	50	100	1	0.2059
3:34906574:T:C	50	100	1	0.2024
3:34906906:C:G	50	100	1	0.112
3:34907190:T:A	50	100	0.98	0.01289
3:34907202:G:T	50	100	0.99	0.0423
3:34907329:T:C	50	100	1	0.112
3:34907434:G:A	50	100	1	0.08351
3:34907441:C:G	50	100	0.97	0.04085
3:34907572:C:T	50	100	0.99	0.1048
3:34907787:T:G	50	100	1	0.1836
3:34907833:C:T	50	100	0.97	0.04521
3:34907959:C:T	50	96	0.94	0.112
3:34907968:T:G	50	92	0.91	0.1029
3:34907976:A:G	50	88	0.91	0.1008
3:34908353:C:T	47	87.2	0.78	0.04303
3:34908354:A:G	47	87.2	0.79	0.04884
3:34908355:C:T	47	87.2	0.79	0.04902
3:34908637:T:A	50	100	0.99	0.112
3:34908789:A:T	50	100	1	0.1836
3:34908990:A:C	50	100	1	0.01162
3:34908993:T:C	50	100	1	0.2251
3:34909249:A:G	50	100	1	0.122
3:34909252:A:G	50	100	1	0.1222
3:34909629:G:C	50	100	1	0.1118
3:34909898:T:C	50	100	1	0.1118
3:34909949:A:G	50	100	1	0.01162
3:34909987:G:A	50	100	1	0.1117
3:34910181:T:C	50	100	1	0.1118
3:34910282:G:T	50	100	1	0.01289
3:34910308:C:T	50	100	1	0.1044
3:34910641:T:C	50	100	1	0.1028
3:34910686:C:T	50	100	1	0.1042
3:34910913:C:A	50	100	1	0.2057
3:34911316:C:T	50	100	1	0.2814
3:34911381:A:T	50	100	1	0.0118
3:34911617:G:A	50	100	1	0.1115
3:34911648:C:A	50	100	1	0.1115
3:34911789:G:A	50	100	1	0.1852
3:34913400:A:G	50	100	0.99	0.03322
3:34913693:T:C	50	100	1	0.1122
3:34914238:G:A	50	100	1	0.1797
3:34914389:C:A	50	100	0.99	0.1979
3:34914431:C:G	50	100	1	0.02342
3:34914450:C:T	50	98	1	0.08061
3:34915034:A:G	50	100	0.99	0.2335
3:34915647:T:C	50	100	0.89	0.01162
3:34915691:G:C	50	100	1	0.02941
3:34916038:C:T	50	100	0.96	0.03232
3:34916857:A:C	50	100	1	0.01271
3:34916905:C:T	50	100	0.96	0.02542
3:34917429:G:A	50	100	1	0.2073
3:34917769:C:G	50	100	1	0.0748
3:34917869:G:T	50	100	1	0.3128
3:34917886:A:G	50	100	1	0.1966
3:34917945:G:T	50	100	0.99	0.03086
3:34918925:T:C	50	100	1	0.1841
3:34919285:C:A	50	100	1	0.1839
3:34919734:G:A	50	100	1	0.2042
3:34920188:T:C	50	100	1	0.4695
3:34921177:T:C	50	100	1	0.1135
3:34921238:T:C	50	100	1	0.01053
3:34921311:A:G	50	100	0.99	0.06808
3:34921469:G:A	50	100	1	0.01162
3:34921711:C:T	50	100	1	0.1837
3:34921986:T:C	50	100	1	0.01053
3:34922399:T:C	50	100	1	0.1135
3:34922836:G:A	50	100	1	0.08079
3:34922851:T:A	50	100	1	0.213
3:34923220:G:A	50	100	1	0.08115
3:34923559:T:C	50	100	1	0.0984
3:34923581:C:T	50	100	1	0.08279
3:34923772:A:G	50	100	1	0.01053
3:34924077:T:C	50	100	1	0.3054
3:34924155:C:T	50	100	1	0.3255
3:34924273:T:G	50	100	1	0.2246
3:34924297:A:G	50	100	1	0.1133
3:34924509:G:A	50	100	1	0.08333
3:34924660:G:A	50	100	1	0.1135
3:34924666:G:T	50	100	0.92	0.01289
3:34925344:A:G	50	100	1	0.08079
3:34925553:T:G	50	100	1	0.02306
3:34925730:C:T	50	100	1	0.187
3:34925854:T:C	50	100	1	0.3059
3:34926035:T:C	50	100	1	0.08152
3:34926381:T:A	50	100	1	0.1137
3:34926986:C:T	50	100	1	0.1064
3:34927808:G:A	50	100	0.99	0.03704
3:34927941:C:T	50	100	1	0.2607
3:34927948:T:C	50	100	1	0.1137
3:34927991:G:A	50	100	1	0.3644
3:34929044:A:C	50	98	0.99	0.199
3:34929048:C:A	50	88	0.76	0.1024
3:34929053:C:A	48	97.9	0.89	0.06373
3:34929063:C:A	50	92	0.99	0.1175
3:34929397:C:T	50	100	1	0.06191
3:34929521:C:A	50	100	1	0.4822
3:34929919:T:A	50	100	1	0.1843
3:34930067:T:C	50	100	1	0.01162
3:34930072:G:A	50	100	1	0.1053
3:34930404:C:T	50	100	1	0.1138
3:34930525:A:G	50	100	1	0.01943
3:34930537:C:T	50	100	1	0.4577
3:34930839:A:G	50	100	1	0.03214
3:34931109:C:T	50	100	1	0.09931
3:34931865:C:T	50	100	1	0.1051
3:34932395:G:A	50	100	1	0.1832
3:34932459:C:G	50	100	1	0.1921
3:34932747:T:C	50	100	1	0.4866
3:34932913:T:A	50	100	0.98	0.03014
3:34933215:C:G	50	100	1	0.08115
3:34933470:T:A	50	100	1	0.1066
3:34933553:G:A	50	100	1	0.1066
3:34934246:G:T	50	100	0.96	0.04012
3:34934528:G:A	50	100	1	0.1053
3:34934894:C:G	50	100	1	0.1135
3:34935333:A:G	50	100	1	0.3163
3:34935447:G:T	50	100	1	0.1984
3:34935472:G:A	50	100	1	0.09405
3:34935736:T:G	50	100	0.99	0.1009
3:34935900:A:G	50	100	1	0.02269
3:34936062:A:G	50	100	1	0.1923
3:34936296:G:A	50	100	1	0.1841
3:34936494:C:T	50	100	1	0.01144
3:34936532:C:T	50	100	1	0.01162
3:34936734:T:A	50	100	0.99	0.1505
3:34937005:C:G	50	100	1	0.1511
3:34937232:A:G	50	100	1	0.1511
3:34937573:G:A	50	100	0.99	0.08315
3:34937781:G:A	50	100	1	0.4515
3:34938381:T:C	50	100	1	0.09895
3:34938595:T:G	50	100	1	0.1405
3:34938693:C:T	50	100	1	0.1905
3:34938771:T:A	50	100	1	0.01162
3:34938805:T:C	50	100	1	0.2019
3:34938860:T:A	50	98	1	0.303
3:34939025:T:C	50	100	1	0.01144
3:34939162:A:T	50	100	1	0.4515
3:34939383:A:G	49	100	1	0.02959
3:34939420:C:G	50	100	1	0.01253
3:34939465:T:C	50	100	1	0.07789
3:34939792:C:A	50	100	1	0.283
3:34939903:T:C	50	100	1	0.01162
3:34939910:A:G	50	100	1	0.02306
3:34939922:G:A	50	100	1	0.08606
3:34940797:T:C	50	100	1	0.01271
3:34941337:C:G	50	100	1	0.3357
3:34941483:T:C	50	100	1	0.01162
3:34941670:C:A	50	100	1	0.345
3:34941820:G:A	50	100	0.98	0.06699
3:34942104:T:C	50	98	0.99	0.3043
3:34942136:T:A	50	100	1	0.01053
3:34942385:T:G	50	100	1	0.01089
3:34942878:C:T	45	91.1	1	0.1411
3:34943140:T:C	50	100	0.99	0.05719
3:34943222:C:T	50	100	0.99	0.4421
3:34943321:T:C	50	100	1	0.4428
3:34943447:T:G	50	100	1	0.1362
3:34944663:G:A	50	100	1	0.3326
3:34944775:A:G	50	100	1	0.01271
3:34945091:C:T	50	100	1	0.346
3:34945461:C:T	50	100	1	0.01162
3:34945581:G:C	50	100	1	0.4326
3:34945629:C:T	50	100	0.99	0.06917
3:34945901:T:A	50	100	1	0.06572
3:34945949:T:C	50	100	1	0.07317
3:34946139:T:G	50	100	1	0.1057
3:34946367:T:A	50	100	1	0.08224
3:34946408:C:T	50	100	1	0.4515
3:34946613:A:T	50	100	1	0.01144
3:34946711:G:A	50	100	1	0.2019
3:34946767:A:G	50	100	1	0.2387
3:34947791:G:A	50	100	1	0.02306
3:34947930:A:G	50	100	0.99	0.08243
3:34948200:T:C	50	100	1	0.3025
3:34948470:T:C	50	100	0.99	0.1109
3:34948479:G:A	49	100	1	0.4581
3:34949283:C:A	50	100	1	0.2919
3:34949482:T:C	50	100	1	0.1113
3:34949742:T:C	50	100	1	0.0118
3:34950083:C:T	50	100	1	0.1414
3:34950540:C:T	50	100	1	0.01216
3:34951274:C:A	50	100	0.99	0.01344
3:34951820:C:T	50	100	1	0.4749
3:34951889:T:C	50	100	1	0.04212
3:34951967:C:T	50	100	0.88	0.01235
3:34952032:G:A	50	100	1	0.1164
3:34952173:C:T	50	100	1	0.1946
3:34952314:T:C	50	100	1	0.01271
3:34952641:T:G	50	100	0.99	0.0118
3:34953337:C:T	50	98	1	0.0728
3:34953841:C:G	50	100	1	0.06046
3:34954234:C:T	50	100	1	0.4838
3:34954237:T:C	50	100	1	0.09858
3:34954255:G:C	50	100	1	0.04212
3:34954659:G:A	50	100	1	0.2026
3:34955363:C:T	50	100	0.69	0.01053
3:34955400:A:G	50	100	1	0.01162
3:34955672:C:T	50	100	0.98	0.06772
3:34955789:A:G	50	100	1	0.3357
3:34955862:T:G	50	100	1	0.236
3:34956006:A:G	50	100	1	0.3355
3:34956239:C:T	50	98	1	0.0325
3:34956720:G:T	50	100	1	0.02923
3:34956800:G:T	50	100	1	0.1403
3:34956999:T:A	50	100	0.99	0.1403
3:34957018:C:T	50	100	1	0.1487
3:34958137:G:A	50	100	1	0.4835
3:34958644:T:C	50	100	1	0.01198
3:34958698:A:T	50	100	1	0.03994
3:34958942:C:A	50	100	1	0.4824
3:34958987:G:A	50	100	1	0.0236
3:34960536:T:C	50	100	1	0.0236
3:34960658:A:G	50	100	1	0.0118
3:34961164:G:A	50	100	1	0.1541
3:34961361:G:A	50	100	0.99	0.01344
3:34961524:C:T	50	100	1	0.01053
3:34961822:A:G	50	100	1	0.3328
3:34961877:G:A	50	100	1	0.1046
3:34962176:C:T	50	100	1	0.1915
3:34963251:A:G	50	100	1	0.09786
3:34963408:G:T	50	100	1	0.3119
3:34963607:A:G	50	100	1	0.2064
3:34963877:G:T	50	100	1	0.08297
3:34964364:A:T	50	100	1	0.486
3:34964578:C:T	50	100	1	0.486
3:34965158:G:C	50	100	1	0.2317
3:34966099:A:G	50	100	1	0.0118
3:34966137:G:A	50	100	0.99	0.04956
3:34966349:C:T	50	100	0.98	0.06808
3:34966961:C:T	50	100	1	0.4671
3:34967030:G:A	50	100	0.99	0.09749
3:34967103:A:G	50	98	1	0.3121
3:34967298:T:A	50	100	1	0.3125
3:34967300:T:C	50	100	0.91	0.04194
3:34967856:G:A	50	100	1	0.08188
3:34968334:G:T	50	100	1	0.2928
3:34968339:T:A	50	100	1	0.01162
3:34968639:C:T	50	100	1	0.08261
3:34970552:G:A	50	100	1	0.03903
3:34970771:A:G	50	98	1	0.2052
3:34971238:T:C	50	100	1	0.01162
3:34971312:C:T	50	100	1	0.01162
3:34972182:A:G	50	100	1	0.06046
3:34972699:A:G	50	100	1	0.3335
3:34973187:C:A	50	100	1	0.1923
3:34973428:T:A	50	100	1	0.01053
3:34973464:C:T	50	100	1	0.01144
3:34973515:T:C	50	100	1	0.1977
3:34973530:G:A	50	100	1	0.1541
3:34973966:G:C	50	100	1	0.3324
3:34974030:C:T	50	100	1	0.154
3:34974036:C:A	50	100	1	0.146
3:34974316:A:G	50	100	0.97	0.06227
3:34974439:C:G	50	100	1	0.04684
3:34974464:T:C	50	98	1	0.1932
3:34974812:T:G	50	100	1	0.1485
3:34975264:G:T	50	100	1	0.2072
3:34975367:T:C	50	100	0.99	0.09804
3:34975628:C:G	50	100	1	0.4729
3:34975697:C:T	50	100	1	0.01816
3:34975734:T:A	50	100	0.99	0.1004
3:34975768:C:T	50	98	1	0.4779
3:34975770:T:C	50	100	1	0.154
3:34976192:C:A	50	100	0.97	0.1017
3:34976727:C:T	50	100	1	0.1472
3:34976809:G:A	50	100	1	0.4873
3:34976849:C:T	50	100	1	0.4873
3:34977173:T:C	50	100	1	0.01779
3:34977224:C:T	50	100	0.84	0.01216
3:34977490:T:C	50	100	1	0.0118
3:34977517:T:C	50	100	1	0.1467
3:34977594:C:G	50	100	1	0.01162
3:34978300:A:C	50	100	1	0.4546
3:34978307:C:G	50	100	0.98	0.06699
3:34978401:C:A	50	100	1	0.02487
3:34978405:G:T	50	100	0.99	0.1823
3:34978458:T:G	50	100	0.99	0.309
3:34979007:C:T	50	96	1	0.4751
3:34979117:T:C	50	100	0.96	0.01834
3:34979121:T:C	50	100	0.96	0.0187
3:34979180:A:G	50	100	0.74	0.01743
3:34979239:T:C	50	94	0.94	0.1126
3:34979243:T:C	50	94	0.96	0.1118
3:34979252:G:A	50	92	0.95	0.1411
3:34979336:C:T	50	100	1	0.01198
3:34979338:C:T	50	98	1	0.01779
3:34979586:T:A	50	100	0.91	0.01362
3:34979886:C:T	49	98	0.96	0.1019
3:34979980:A:G	49	98	0.99	0.07498
3:34980043:G:A	44	93.2	0.99	0.2191
3:34980556:C:G	50	100	1	0.01053
3:34981857:C:G	50	100	0.98	0.07262
3:34982338:T:C	50	98	0.98	0.1997
3:34983059:C:T	50	100	0.99	0.05265
3:34983394:C:T	50	100	1	0.04884
3:34983759:G:A	50	100	0.99	0.05628
3:34983896:A:C	50	100	0.99	0.1162
3:34984384:G:A	50	100	0.97	0.07171
3:34984582:A:G	50	100	0.99	0.0374
3:34984852:G:A	50	100	1	0.0216
3:34984899:A:G	50	100	0.96	0.0374
3:34985026:T:C	50	100	1	0.0138
3:34985139:G:T	50	98	1	0.02832
3:34985341:G:A	50	100	1	0.03613
3:34985647:C:T	50	100	1	0.04884
3:34985649:T:G	50	98	1	0.2077
3:34985661:G:A	50	100	1	0.0374
3:34985668:T:C	50	98	1	0.0118
3:34985759:C:T	50	100	0.94	0.01053
3:34985930:A:G	50	98	0.98	0.2079
3:34986238:T:C	50	98	1	0.0118
3:34986373:T:G	50	100	1	0.01344
3:34986456:C:G	50	100	1	0.02905
3:34986627:C:T	50	98	0.98	0.2113
3:34986750:G:A	50	100	0.99	0.4746
3:34986807:G:T	50	98	1	0.2231
3:34986996:C:A	50	100	1	0.02033
3:34987526:A:G	50	100	1	0.01053
3:34988249:C:T	50	100	1	0.03177
3:34988627:G:C	50	100	1	0.02977
3:34988658:C:T	50	100	1	0.478
3:34988681:C:T	50	98	0.99	0.1518
3:34988691:C:A	50	100	0.97	0.0846
3:34988857:G:T	50	98	1	0.2622
3:34989063:G:A	49	100	1	0.0463
3:34989235:C:T	50	98	1	0.2544
3:34989447:G:T	50	100	1	0.01035
3:34989461:T:G	50	98	0.99	0.1015
3:34989762:C:G	50	98	1	0.2574
3:34990415:T:C	50	100	1	0.01035
3:34990614:T:G	50	100	1	0.01761
3:34990709:A:C	50	100	0.99	0.04793
3:34991144:A:G	50	98	1	0.1233
3:34991434:T:C	50	98	1	0.04158
3:34991621:T:A	50	98	0.93	0.02832
3:34992129:G:T	50	100	0.97	0.08188
3:34992776:C:G	50	100	1	0.02342
3:34993375:A:G	50	100	1	0.10780000000000001
3:34993607:G:A	50	100	1	0.02288
3:34993671:T:A	50	100	1	0.0285
3:34993940:A:C	50	100	0.99	0.1964
3:34994151:T:C	50	100	0.98	0.07734
3:34994520:A:G	50	100	1	0.06155
3:34994619:C:T	50	100	0.96	0.04684
3:34994827:A:T	50	100	1	0.02687
3:34995712:G:T	50	100	1	0.02324
3:34996262:T:A	50	100	0.99	0.1554
3:34996305:G:A	50	100	0.99	0.1801
3:34996647:A:G	50	100	1	0.1195
3:34996689:C:T	50	100	1	0.4782
3:34996759:T:C	50	100	1	0.04684
3:34996929:T:A	50	100	1	0.0325
3:34996974:C:G	50	100	1	0.4784
3:34997035:G:T	50	100	1	0.01035
3:34997830:T:C	50	98	0.99	0.1098
3:34998122:C:T	50	100	1	0.478
3:34998221:A:G	50	98	0.95	0.03214
3:34998369:A:G	50	100	1	0.0463
3:34998532:T:C	50	100	1	0.1235
3:34998879:C:T	50	100	1	0.03359
3:34999291:C:T	50	100	1	0.01053
3:34999404:T:G	50	100	1	0.4866
3:34999796:A:G	50	100	1	0.10780000000000001
3:34999848:C:T	50	100	1	0.07807
3:34999861:G:A	50	100	0.97	0.08097
3:34999865:C:G	50	100	1	0.07807
3:34999956:G:A	50	100	1	0.05392
3:35000073:C:G	50	100	1	0.04757
3:35000081:C:T	50	100	1	0.01271
3:35000203:C:T	50	100	1	0.1189
3:35000973:G:A	50	100	1	0.01362
3:35001138:G:C	50	100	1	0.01053
3:35001166:T:C	50	100	1	0.07825
3:35001256:G:A	50	100	1	0.01035
3:35002137:A:C	50	100	1	0.01344
3:35002218:T:C	50	100	1	0.0138
3:35002290:T:C	50	100	1	0.01053
3:35002326:A:G	49	98	1	0.02324
3:35002937:T:A	50	98	1	0.1129
3:35003242:G:A	50	100	1	0.1129
3:35003247:A:T	50	98	1	0.2017
3:35003443:G:A	50	100	1	0.2017
3:35003631:A:C	50	100	1	0.2622
3:35003730:A:G	50	100	1	0.02324
3:35003785:A:G	50	100	1	0.01053
3:35003839:C:T	50	100	1	0.4653
3:35004011:C:G	50	100	1	0.03304
3:35004442:C:A	50	100	1	0.04757
3:35004693:A:G	50	100	1	0.04757
3:35004874:C:T	50	100	1	0.04757
3:35005023:C:T	50	100	1	0.02324
3:35005191:C:G	50	100	1	0.01089
3:35005260:C:T	50	100	1	0.01198
3:35005321:C:T	50	100	1	0.07807
3:35005372:T:G	50	100	1	0.04757
3:35005466:A:C	50	100	1	0.02324
3:35005849:G:A	50	100	1	0.02832
3:35005932:G:A	50	100	1	0.4779
3:35005946:T:C	50	100	0.99	0.07553
3:35006823:C:G	50	100	1	0.02324
3:35007598:A:T	50	100	1	0.1981
3:35008133:G:A	50	100	1	0.04757
3:35008328:A:G	50	100	1	0.4849
3:35008486:A:C	50	100	0.98	0.05392
3:35008742:T:C	50	100	1	0.04757
3:35008832:A:T	50	100	1	0.05483
3:35008851:A:C	50	100	1	0.1082
3:35009302:C:G	50	100	1	0.07861
3:35009802:A:G	50	100	1	0.4862
3:35010548:T:G	50	98	0.95	0.03141
3:35010656:T:G	50	100	1	0.02324
3:35010854:A:G	50	100	1	0.197
3:35010890:C:A	50	98	0.95	0.03141
3:35011309:G:A	50	100	1	0.1129
3:35011575:G:A	50	100	1	0.02342
3:35012445:A:G	50	100	1	0.04757
3:35012668:C:G	50	100	1	0.2019
3:35012772:G:A	50	100	1	0.2431
3:35012892:T:C	50	100	1	0.01035
3:35012990:A:G	50	100	1	0.1189
3:35013123:T:G	50	100	1	0.01035
3:35013541:T:C	50	100	1	0.02324
3:35013664:A:T	50	100	1	0.02324
3:35013909:A:C	50	100	1	0.04757
3:35013935:G:A	50	100	1	0.04049
3:35014011:T:A	50	100	0.99	0.07807
3:35014577:G:T	50	100	0.99	0.1805
3:35014589:T:A	50	100	1	0.04757
3:35014707:T:C	50	96	0.8	0.02524
3:35014799:G:A	50	100	1	0.03304
3:35014847:T:C	50	92	1	0.2017
3:35015104:T:C	50	98	0.96	0.02215
3:35015147:G:T	50	100	1	0.01035
3:35015177:G:A	50	100	1	0.08261
3:35015248:G:A	50	100	1	0.01035
3:35015313:C:G	50	100	1	0.1189
3:35015525:A:G	50	100	1	0.02324
3:35015746:A:C	44	86.4	1	0.197
3:35015777:A:G	47	83	1	0.1665
3:35015815:G:A	49	98	1	0.2111
3:35015875:T:A	50	100	1	0.01198
3:35016272:G:A	50	100	1	0.4849
3:35016285:G:C	50	100	1	0.09495
3:35016519:G:A	50	100	1	0.01144
3:35016810:G:A	50	100	1	0.02033
3:35016904:G:A	50	100	1	0.03613
3:35017068:A:G	50	100	1	0.1245
3:35017442:T:A	50	100	1	0.1293
3:35017523:T:A	50	100	1	0.04757
3:35017560:G:A	50	100	1	0.02324
3:35017634:C:T	50	100	1	0.1293
3:35017772:A:G	50	100	1	0.02324
3:35018100:G:T	50	100	1	0.03667
3:35018180:T:C	50	100	1	0.03195
3:35018545:C:A	50	100	1	0.04739
3:35018559:C:T	50	100	1	0.2538
3:35018917:G:A	50	100	1	0.02342
3:35018993:C:A	50	100	1	0.1293
3:35019177:G:A	50	100	1	0.01471
3:35019884:T:C	50	100	0.99	0.01344
3:35021097:T:A	50	100	1	0.02324
3:35021982:T:C	50	100	1	0.01598
3:35022464:A:G	50	100	1	0.07462
3:35022847:A:G	50	100	1	0.04684
3:35023382:T:C	50	98	0.99	0.2017
3:35023580:C:T	50	100	1	0.2536
3:35023788:G:T	50	100	1	0.02324
3:35023909:A:G	50	100	1	0.1572
3:35023972:A:G	50	100	1	0.01053
3:35023996:G:A	50	100	1	0.05755
3:35024911:G:A	50	100	1	0.02324
3:35025484:A:G	50	100	1	0.01017
3:35025715:T:A	50	100	1	0.02324
3:35025757:G:T	50	100	1	0.1525
3:35025867:A:G	50	100	1	0.1293
3:35025933:C:G	50	100	1	0.1127
3:35026246:T:C	50	100	1	0.02959
3:35026319:G:A	49	100	1	0.02324
3:35026395:C:T	50	100	1	0.02324
3:35026435:A:G	50	100	1	0.01198
3:35026602:T:C	50	100	1	0.2019
3:35026778:T:C	50	98	1	0.1236
3:35027088:C:T	50	100	1	0.02324
3:35027134:C:T	50	100	1	0.2527
3:35027151:C:T	50	100	1	0.04757
3:35027215:C:T	50	100	1	0.09604
3:35027947:G:A	50	100	1	0.03304
3:35028128:T:C	50	100	1	0.1236
3:35028271:C:T	50	100	1	0.4769
3:35028432:G:A	50	100	1	0.02342
3:35028649:T:C	50	100	1	0.04757
3:35028731:A:C	50	100	1	0.07807
3:35028916:C:A	50	100	1	0.2538
3:35029054:A:G	50	100	1	0.04684
3:35030452:C:A	50	100	1	0.4733
3:35030628:C:T	50	100	0.99	0.01307
3:35030632:C:T	50	100	0.97	0.0492
3:35030950:C:T	50	100	1	0.01344
3:35031127:T:C	50	100	1	0.4817
3:35031414:T:A	50	100	1	0.2059
3:35031450:T:G	50	100	1	0.02324
3:35031737:G:C	50	100	1	0.02324
3:35032322:T:C	50	100	1	0.02324
3:35032363:C:T	50	100	1	0.01053
3:35032457:T:C	50	100	1	0.01198
3:35032509:T:C	50	82	1	0.1278
3:35032667:T:A	50	100	1	0.04757
3:35032755:A:G	50	100	1	0.07571
3:35032805:G:A	50	100	1	0.03577
3:35033004:G:A	50	100	1	0.01961
3:35033065:C:G	50	100	1	0.04757
3:35033185:C:A	50	100	1	0.1278
3:35033202:C:T	50	100	1	0.01325
3:35033863:G:A	50	100	1	0.04757
3:35034204:T:C	50	100	1	0.02433
3:35034339:T:C	50	100	1	0.1761
3:35034455:G:A	50	100	1	0.01289
3:35034628:A:G	50	100	1	0.1162
3:35034677:C:T	50	100	0.97	0.01452
3:35035287:C:T	50	100	1	0.05955
3:35035517:C:T	50	100	1	0.04757
3:35036164:C:G	50	98	0.98	0.1166
3:35036172:C:A	48	93.8	1	0.1331
3:35036385:T:C	50	100	1	0.04067
3:35036737:G:A	50	100	1	0.02324
3:35036784:A:G	50	100	1	0.2059
3:35036932:G:A	50	100	1	0.02324
3:35037229:T:C	50	100	1	0.2017
3:35037338:A:T	50	100	1	0.04757
3:35038429:T:C	50	100	1	0.1236
3:35038691:A:G	50	100	0.97	0.02215
3:35038877:C:A	50	100	1	0.01452
3:35039109:C:T	50	100	0.99	0.01344
3:35039110:G:A	50	100	1	0.01325
3:35039329:C:A	50	100	1	0.04757
3:35039467:A:G	50	100	1	0.04757
3:35039469:G:T	50	100	1	0.3981
3:35039509:T:G	50	100	1	0.1124
3:35039838:T:C	50	100	1	0.1567
3:35039871:A:G	50	100	1	0.02324
3:35040463:T:C	50	100	1	0.04757
3:35040509:A:G	50	100	1	0.1569
3:35040644:A:G	50	100	1	0.01053
3:35041110:G:T	50	100	1	0.04757
3:35041251:A:T	50	100	1	0.1797
3:35041353:T:C	50	100	1	0.4755
3:35041539:T:C	50	100	1	0.3175
3:35041892:G:A	50	100	1	0.04757
3:35042163:G:T	50	100	1	0.1186
3:35042490:G:A	50	100	1	0.01053
3:35042717:C:T	50	100	1	0.07516
3:35043116:A:G	50	100	1	0.04757
3:35043475:T:C	50	100	1	0.3844
3:35043922:G:A	50	100	1	0.1556
3:35044396:G:A	50	100	1	0.01398
3:35044904:A:C	50	100	1	0.1374
3:35045113:G:A	50	98	1	0.01053
3:35045851:C:T	50	100	1	0.1472
3:35047292:C:T	50	100	1	0.02324
3:35047378:G:C	50	100	1	0.1126
3:35047742:T:A	50	100	1	0.09532
3:35047813:C:A	50	100	1	0.1794
3:35047957:C:T	50	100	1	0.01053
3:35048103:T:C	50	100	1	0.2257
3:35048850:A:C	50	100	1	0.2883
3:35048983:C:T	50	100	1	0.03994
3:35049207:A:G	50	100	0.96	0.01216
3:35049210:C:G	50	100	1	0.01053
3:35049213:C:T	50	100	1	0.4773
3:35049591:C:G	43	100	1	0.01053
3:35049601:C:A	46	100	1	0.01053
3:35049689:A:G	50	100	1	0.08206
3:35049894:A:G	50	100	1	0.01634
3:35050088:A:T	50	100	1	0.01053
3:35050179:C:A	50	100	1	0.1126
3:35050563:C:A	50	100	1	0.4775
3:35050632:T:C	50	100	1	0.01344
3:35050755:T:A	50	100	1	0.0118
3:35051057:T:G	50	100	1	0.03304
3:35051078:A:T	50	100	1	0.2318
3:35051185:T:C	50	100	1	0.0472
3:35051195:C:T	50	100	1	0.1126
3:35051387:G:A	50	100	1	0.01616
3:35051742:T:C	49	100	1	0.06845
3:35051863:C:T	50	100	1	0.1937
3:35052230:G:A	50	100	0.99	0.1077
3:35052349:T:A	50	100	1	0.1801
3:35052410:G:T	50	100	1	0.14
3:35052641:T:A	50	100	1	0.4775
3:35053023:C:T	50	100	1	0.1558
3:35053083:A:G	50	98	1	0.04902
3:35053552:G:T	50	100	1	0.02324
3:35053875:G:A	50	100	1	0.1785
3:35054152:T:C	50	100	1	0.1
3:35054153:G:T	50	100	1	0.04884
3:35054538:T:C	50	100	1	0.04884
3:35054599:T:C	50	100	1	0.02324
3:35054897:A:G	50	100	1	0.01053
3:35055006:T:C	50	100	1	0.01053
3:35055256:A:G	50	100	1	0.4775
3:35055615:T:G	50	100	1	0.01053
3:35056105:G:A	50	100	1	0.1841
3:35056266:G:A	50	100	1	0.2318
3:35056736:G:T	50	98	0.98	0.02215
3:35057079:T:G	50	100	1	0.2901
3:35057133:G:A	50	100	1	0.14
3:35057552:G:A	50	100	1	0.1398
3:35057828:G:A	50	100	0.97	0.09604
3:35058347:C:T	50	100	1	0.1944
3:35058696:C:T	50	100	1	0.03649
3:35058869:A:G	50	100	1	0.2378
3:35058908:A:T	50	100	1	0.1563
3:35058909:T:A	50	100	1	0.01107
3:35059024:A:C	50	100	1	0.01053
3:35059169:G:A	50	100	1	0.1173
3:35059870:C:T	50	100	1	0.0374
3:35059872:C:T	50	100	1	0.01053
3:35060229:C:T	50	100	0.99	0.2317
3:35060828:G:C	50	100	1	0.1583
3:35060853:G:C	50	100	1	0.2229
3:35060919:T:A	50	100	1	0.3248
3:35061204:C:T	50	100	1	0.4779
3:35061660:T:C	50	98	1	0.2418
3:35061718:G:A	50	98	1	0.2476
3:35061765:G:A	50	100	1	0.01325
3:35062089:G:T	50	100	1	0.1393
3:35062574:T:C	50	100	1	0.06227
3:35063492:A:G	50	96	1	0.3037
3:35063696:A:C	50	98	1	0.08569
3:35064118:A:T	50	98	0.97	0.09205
3:35064388:A:T	50	100	0.99	0.1659
3:35064563:G:A	50	100	1	0.02451
3:35065338:G:A	50	98	1	0.1545
3:35065389:T:G	50	98	0.98	0.06826
3:35065564:A:G	50	100	1	0.1768
3:35065765:C:G	50	96	0.93	0.02796
3:35065996:C:T	50	100	1	0.01416
3:35066288:A:G	50	100	1	0.06917
3:35066484:T:C	50	98	1	0.1374
3:35066552:T:C	50	98	0.91	0.0167
3:35066963:A:G	50	98	0.95	0.03123
3:35067063:C:G	50	100	1	0.0679
3:35067097:C:T	50	98	0.99	0.169
3:35067250:A:G	50	100	1	0.07898
3:35067299:G:A	50	98	1	0.1418
3:35067372:A:C	50	100	0.91	0.04049
3:35067593:T:A	50	100	0.99	0.284
3:35067757:C:T	50	100	1	0.06917
3:35068212:T:A	50	100	1	0.01017
3:35068255:G:A	50	98	1	0.1376
3:35068595:A:T	50	100	1	0.01017
3:35069261:C:A	50	100	1	0.06881
3:35069341:T:C	50	100	1	0.3292
3:35069594:G:T	50	100	1	0.06881
3:35070500:T:C	50	100	1	0.01107
3:35070560:A:T	50	100	1	0.09005
3:35071088:G:C	50	100	1	0.07008
3:35071175:G:A	50	100	1	0.01398
3:35071516:C:G	50	100	1	0.06536
3:35071628:T:C	50	100	1	0.07662
3:35071701:C:T	50	100	1	0.07534
3:35072098:T:C	50	100	1	0.01035
3:35072148:C:A	50	100	1	0.2865
3:35072331:A:G	50	100	1	0.2703
3:35072363:C:A	50	100	1	0.01017
3:35072481:C:T	50	100	1	0.01398
3:35072729:G:A	50	100	0.99	0.0699
3:35073070:T:A	50	100	1	0.3825
3:35073104:T:A	50	100	1	0.2867
3:35073141:A:G	50	100	1	0.2449
3:35073319:C:A	50	100	1	0.01398
3:35073393:G:A	50	100	1	0.01053
3:35074198:C:T	50	100	1	0.0679
3:35074361:A:G	50	100	1	0.06954
3:35074671:A:T	50	100	1	0.01035
3:35074673:G:T	50	100	1	0.3164
3:35074859:C:T	50	98	1	0.01398
3:35074988:G:T	50	100	1	0.3304
3:35075114:C:T	50	100	1	0.01471
3:35075195:G:A	50	100	1	0.3164
3:35075292:T:G	50	100	1	0.3304
3:35075528:C:T	50	100	0.99	0.2867
3:35076131:C:T	50	100	1	0.01035
3:35076284:T:C	50	100	1	0.08206
3:35076675:C:T	50	100	1	0.228
3:35076901:T:C	50	98	0.96	0.04067
3:35076926:T:C	50	100	1	0.3166
3:35077020:A:C	50	100	1	0.01035
3:35077526:T:G	50	100	1	0.01053
3:35077572:A:G	50	100	1	0.01035
3:35077604:T:C	50	100	1	0.2446
3:35077962:A:G	50	98	1	0.07026
3:35078697:C:T	50	98	1	0.02052
3:35079205:G:A	50	100	1	0.3123
3:35079450:G:C	50	100	1	0.3166
3:35080155:C:G	50	100	1	0.02179
3:35080547:T:C	50	100	1	0.01053
3:35080598:G:A	50	100	1	0.1741
3:35080754:A:G	50	100	1	0.01398
3:35080763:C:T	50	100	1	0.2248
3:35081022:T:A	50	100	1	0.07008
3:35081348:G:A	50	100	1	0.01035
3:35082047:C:A	50	100	1	0.01035
3:35082331:T:C	50	100	1	0.07008
3:35082467:A:T	50	100	1	0.2605
3:35083356:G:A	50	100	1	0.3166
3:35083530:C:T	50	100	1	0.1741
3:35083582:T:G	50	100	1	0.2776
3:35083831:C:A	50	100	1	0.07008
3:35084302:A:G	50	100	1	0.2769
3:35084338:A:T	50	100	1	0.2769
3:35084547:C:G	50	100	1	0.2867
3:35084583:C:T	50	100	1	0.3166
3:35084736:A:G	50	100	1	0.01053
3:35084901:G:A	50	100	1	0.07026
3:35084921:G:A	50	100	1	0.01834
3:35085340:C:T	50	100	1	0.3824
3:35085363:C:G	50	100	1	0.1741
3:35085536:C:T	50	100	0.96	0.06736
3:35085931:G:A	50	100	0.92	0.03903
3:35086277:G:A	50	100	1	0.2422
3:35086327:A:G	50	100	1	0.02596
3:35086363:G:T	50	100	1	0.01017
3:35086554:C:T	50	100	0.99	0.1233
3:35086988:T:G	50	100	1	0.02741
3:35087194:G:A	50	100	1	0.1741
3:35087243:C:A	50	100	1	0.3166
3:35087483:G:A	50	100	1	0.07008
3:35087517:G:C	50	100	1	0.05428
3:35088154:T:A	48	100	0.98	0.06899
3:35088243:A:T	50	100	1	0.01126
3:35088407:T:C	50	100	1	0.2794
3:35088543:C:T	50	100	1	0.3166
3:35088786:C:G	50	100	1	0.01398
3:35089166:C:A	50	100	1	0.2796
3:35089336:T:C	50	100	1	0.1741
3:35089631:T:G	50	100	1	0.2611
3:35089632:C:G	50	100	1	0.2867
3:35089918:A:G	50	100	1	0.01525
3:35090260:G:T	50	98	1	0.06209
3:35090435:G:T	50	100	1	0.07008
3:35090562:T:A	50	100	1	0.3126
3:35091429:G:A	50	100	1	0.3125
3:35091460:C:T	50	100	1	0.3139
3:35091802:C:A	50	100	1	0.07026
3:35091990:T:C	50	100	1	0.01053
3:35092475:G:C	50	98	1	0.1745
3:35092957:C:T	50	100	1	0.3266
3:35093038:A:G	50	100	1	0.01053
3:35093044:A:G	50	100	1	0.2869
3:35093253:A:T	50	100	1	0.01035
3:35093311:T:A	50	100	1	0.01035
3:35093339:T:C	50	100	1	0.3168
3:35093425:C:T	50	100	1	0.3168
3:35093837:A:G	50	100	1	0.01471
3:35093910:A:G	50	100	1	0.04829
3:35094358:A:G	50	100	1	0.01053
3:35094434:T:C	50	100	1	0.3126
3:35094564:T:C	50	100	1	0.01053
3:35095053:C:T	50	100	1	0.01398
3:35095119:T:A	50	100	1	0.06808
3:35095589:T:C	50	98	0.88	0.02778
3:35095902:G:A	50	98	0.78	0.02941
3:35096242:C:T	50	100	1	0.2467
3:35096779:T:C	50	100	1	0.01398
3:35096937:G:C	50	100	1	0.01053
3:35097167:T:C	50	100	1	0.01035
3:35097176:T:C	50	100	1	0.1743
3:35097215:G:A	50	100	1	0.2467
3:35097688:T:C	50	100	0.99	0.02233
3:35097960:C:T	50	100	1	0.01053
3:35098082:T:C	50	100	1	0.2867
3:35098287:A:G	50	100	1	0.01126
3:35098320:A:G	50	100	1	0.06954
3:35098551:T:C	50	100	1	0.2767
3:35098902:A:G	50	100	1	0.02596
3:35098933:A:T	50	100	1	0.3168
3:35099047:G:A	50	100	1	0.03214
3:35099118:G:A	50	100	1	0.01126
3:35099254:A:G	50	100	1	0.07008
3:35099381:C:T	50	100	1	0.07008
3:35099778:C:G	50	100	1	0.1743
3:35100265:G:T	50	100	0.99	0.07879
3:35100398:C:G	50	100	1	0.05447
3:35100408:T:A	50	100	1	0.08315
3:35100498:A:C	50	100	1	0.04049
3:35100685:C:A	50	100	1	0.01398
3:35100756:G:T	50	100	1	0.2796
3:35100766:G:T	50	100	1	0.01398
3:35100846:G:T	50	98	1	0.2867
3:35101019:G:T	50	100	1	0.228
3:35101190:C:T	50	100	1	0.317
3:35101207:T:C	50	100	1	0.317
3:35101321:A:T	50	100	1	0.331
3:35101909:C:A	50	100	1	0.0768
3:35101943:G:A	50	98	1	0.3306
3:35101992:T:C	50	100	1	0.3308
3:35102144:A:G	50	100	0.99	0.1193
3:35102172:C:G	50	100	1	0.01398
3:35102189:G:T	50	100	1	0.3308
3:35102262:T:C	50	100	1	0.0768
3:35102289:T:C	50	100	1	0.08588
3:35102419:T:A	50	100	1	0.08588
3:35102561:C:A	50	100	1	0.2687
3:35102683:G:A	50	100	1	0.02741
3:35102766:C:T	50	100	1	0.07008
3:35102767:A:C	50	100	1	0.07008
3:35102864:T:A	50	100	1	0.07044
3:35103164:C:T	50	100	0.98	0.1193
3:35103275:G:A	50	100	1	0.07008
3:35103606:G:A	50	100	1	0.3166
3:35103724:A:C	50	100	1	0.0768
3:35103741:G:T	50	100	1	0.01416
3:35103807:G:A	50	100	1	0.01961
3:35103847:T:C	50	100	1	0.2391
3:35103888:T:C	50	100	1	0.06863
3:35103891:T:C	50	100	1	0.2647
3:35103964:C:T	50	100	1	0.01071
3:35103982:C:T	50	100	0.99	0.01434
3:35104064:C:T	50	100	1	0.01398
3:35104072:G:A	50	100	1	0.04829
3:35104103:C:G	50	98	1	0.1592
3:35104276:C:T	50	100	1	0.01053
3:35104405:G:A	50	100	0.99	0.01398
3:35104592:C:T	50	100	1	0.2867
3:35104690:C:T	50	100	1	0.01525
3:35104742:A:C	50	100	1	0.2865
3:35104867:G:A	50	100	1	0.3787
3:35104965:A:G	50	100	1	0.3306
3:35105016:T:A	50	100	1	0.2867
3:35105099:A:C	50	100	1	0.06536
3:35105151:T:C	50	100	1	0.01434
3:35105244:C:T	50	100	1	0.01035
3:35105245:G:A	50	100	1	0.02614
3:35105298:C:G	49	100	1	0.01035
3:35105303:G:A	50	100	1	0.01053
3:35105318:G:A	50	100	1	0.2466
3:35105320:A:G	50	100	0.99	0.0118
3:35105321:A:G	50	100	1	0.0118
3:35105477:G:C	50	78	1	0.337
3:35105489:T:G	50	100	1	0.01398
3:35105543:T:A	50	98	1	0.2881
3:35105690:G:A	50	98	1	0.2422
3:35105746:A:C	49	100	1	0.108
3:35106165:G:C	50	100	1	0.01216
3:35106303:G:C	50	100	1	0.07008
3:35106422:C:T	50	100	1	0.01107
3:35106634:C:T	50	100	1	0.07026
3:35106765:C:T	50	96	1	0.07208
3:35106766:G:A	50	100	0.99	0.01997
3:35106813:A:C	50	100	1	0.07008
3:35106842:A:G	50	100	0.98	0.09731
3:35107085:C:T	49	91.8	1	0.2687
3:35107148:C:A	50	100	1	0.2689
3:35107312:G:C	50	96	1	0.07026
3:35107604:G:A	50	100	1	0.01979
3:35107658:C:T	50	100	1	0.01035
3:35107825:C:T	50	100	1	0.1743
3:35107861:C:G	50	100	0.95	0.01471
3:35107872:A:C	48	97.9	1	0.43120000000000003
3:35107920:C:T	46	89.1	1	0.2395
3:35108215:T:G	50	100	1	0.01107
3:35108281:A:T	50	100	1	0.01398
3:35108333:C:T	50	98	1	0.1592
3:35108440:T:C	50	100	1	0.01398
3:35108464:A:T	50	98	0.9	0.01198
3:35108496:C:T	50	100	1	0.2685
3:35108584:T:G	50	98	0.97	0.04484
3:35108614:A:G	50	98	1	0.03086
3:35108633:A:G	50	100	1	0.01398
3:35108905:A:T	50	100	1	0.06972
3:35109100:C:A	50	100	1	0.2685
3:35109109:C:G	50	100	0.99	0.2685
3:35109116:C:T	50	100	1	0.01107
3:35109226:A:G	50	100	1	0.1102
3:35109284:C:G	50	100	1	0.2685
3:35109366:T:C	50	100	1	0.01035
3:35109389:C:G	50	100	1	0.07008
3:35109507:A:G	50	100	1	0.2823
3:35109538:T:C	50	100	1	0.2865
3:35109547:A:G	50	100	1	0.2872
3:35109667:C:G	50	100	1	0.2464
3:35109668:G:A	50	100	1	0.063
3:35109801:T:G	50	100	0.99	0.1754
3:35110218:G:C	50	100	1	0.07008
3:35110570:C:G	50	100	1	0.2863
3:35110668:A:G	50	100	1	0.268
3:35110849:T:G	50	100	1	0.01035
3:35110888:C:A	50	100	1	0.05483
3:35110936:C:T	50	100	0.98	0.1193
3:35110980:C:T	50	100	1	0.2723
3:35111096:T:C	50	100	1	0.07444
3:35111117:A:G	50	100	1	0.07008
3:35111366:C:A	50	100	0.97	0.05483
3:35111468:C:A	50	100	1	0.06772
3:35111516:A:G	50	100	1	0.2867
3:35111654:C:G	50	100	1	0.07008
3:35112043:G:A	50	100	1	0.01035
3:35112576:T:A	50	100	1	0.2869
3:35112711:A:C	50	100	1	0.07444
3:35113111:G:C	49	100	1	0.313
3:35113491:G:T	50	100	1	0.01107
3:35113669:G:C	50	100	1	0.2721
3:35114275:C:T	50	100	0.99	0.0955
3:35114286:T:C	50	100	1	0.03086
3:35114325:G:A	50	100	1	0.06772
3:35114556:T:C	50	100	1	0.07062
3:35114794:C:T	50	100	1	0.07026
3:35115085:G:T	50	100	1	0.03141
3:35115136:C:T	50	100	1	0.01398
3:35115395:G:A	50	100	1	0.2825
3:35115425:C:T	50	100	1	0.01035
3:35115663:T:C	50	100	1	0.313
3:35115696:G:A	50	100	1	0.2687
3:35116637:C:T	50	98	1	0.3135
3:35117111:T:C	50	100	1	0.0236
3:35117648:C:T	50	100	1	0.2976
3:35117655:G:T	50	100	1	0.1235
3:35117854:C:T	50	100	1	0.08424
3:35118063:C:T	50	100	1	0.08442
3:35119114:T:A	50	100	1	0.0699
3:35120077:A:G	50	100	1	0.1171
3:35120784:A:G	50	98	1	0.2827
3:35120801:A:G	50	100	1	0.2827
3:35120859:A:T	50	100	1	0.07026
3:35121146:C:A	50	100	1	0.07026
3:35121969:C:A	50	100	0.99	0.04121
3:35122020:A:G	50	100	1	0.2462
3:35122806:T:C	50	100	1	0.07026
3:35122958:G:A	50	100	1	0.01398
3:35123329:G:A	50	100	1	0.2507
3:35123708:A:T	50	100	1	0.01053
3:35123774:C:T	50	100	1	0.08588
3:35123834:G:A	50	100	1	0.01398
3:35124181:G:C	50	100	1	0.2467
3:35124585:G:C	50	100	1	0.3348
3:35124943:G:A	50	100	1	0.2602
3:35125352:A:C	50	100	1	0.01035
3:35125457:A:G	50	100	1	0.2347
3:35125663:C:A	50	100	1	0.3348
3:35125673:A:T	50	100	0.99	0.0699
3:35125884:T:C	50	100	1	0.2827
3:35126352:T:C	50	100	1	0.01035
3:35126543:A:G	50	100	1	0.2856
3:35126676:G:A	50	100	0.97	0.02614
3:35126680:T:G	50	100	0.97	0.02614
3:35127025:G:A	50	100	1	0.1781
3:35127107:G:A	50	100	1	0.3348
3:35127187:T:C	50	100	1	0.2462
3:35127357:C:T	50	100	1	0.01525
3:35127387:G:T	50	100	1	0.01089
3:35127436:C:A	50	100	1	0.3348
3:35127680:C:A	50	100	1	0.1781
3:35128048:T:C	50	100	1	0.2827
3:35128260:C:A	50	100	1	0.2645
3:35128477:C:G	50	98	1	0.2825
3:35128502:C:A	50	100	1	0.02433
3:35128525:A:G	50	98	1	0.07026
3:35128700:A:G	50	100	0.94	0.01634
3:35129164:C:T	50	100	1	0.1781
3:35129502:G:A	50	100	1	0.2827
3:35129525:A:G	50	100	1	0.07008
3:35130597:T:C	50	100	1	0.2829
3:35130629:G:A	50	100	0.99	0.08406
3:35130668:G:C	50	100	0.99	0.01216
3:35130696:T:C	50	100	1	0.06881
3:35131142:C:T	50	100	1	0.01398
3:35131913:C:T	50	100	1	0.01053
3:35132126:T:C	50	100	1	0.06845
3:35132614:T:G	50	98	0.95	0.03177
3:35132677:A:C	50	96	0.99	0.08279
3:35132838:C:T	50	100	1	0.07008
3:35132960:C:G	50	100	1	0.01053
3:35132983:T:C	50	100	1	0.06845
3:35133219:G:C	50	100	0.99	0.2384
3:35133229:C:T	50	100	1	0.06845
3:35133242:G:A	50	100	0.99	0.01924
3:35133416:G:C	50	100	0.86	0.02633
3:35133448:A:G	50	100	1	0.01035
3:35133617:T:C	50	100	1	0.07026
3:35133761:T:A	50	100	1	0.2823
3:35133995:A:G	50	100	1	0.2464
3:35134055:G:A	50	100	1	0.2464
3:35134311:G:A	50	98	0.99	0.3273
3:35134577:G:C	50	100	1	0.1632
3:35135351:G:A	50	98	1	0.1429
3:35135785:T:C	50	100	0.96	0.03486
3:35135978:A:G	50	100	1	0.01398
3:35136132:A:G	50	100	1	0.01053
3:35136248:T:C	50	100	0.97	0.03522
3:35136556:C:A	50	100	1	0.2818
3:35136572:A:T	50	100	1	0.2818
3:35136600:C:A	50	100	1	0.0679
3:35136816:C:T	50	100	1	0.07026
3:35136870:G:A	50	100	0.99	0.2386
3:35137093:T:C	50	100	1	0.01398
3:35137403:T:C	50	100	0.96	0.02614
3:35137474:T:C	50	100	1	0.07026
3:35137627:C:T	50	100	1	0.1781
3:35137632:C:T	50	100	0.99	0.01961
3:35137727:T:C	50	100	0.93	0.01634
3:35137984:T:C	50	100	1	0.108
3:35138259:C:T	50	100	1	0.07026
3:35139162:A:T	50	100	1	0.264
3:35139336:C:T	50	100	1	0.07026
3:35139999:A:G	50	100	0.99	0.2889
3:35140085:G:A	50	100	0.93	0.01471
3:35140233:T:A	50	100	1	0.2462
3:35140787:G:T	50	98	0.98	0.03086
3:35141180:T:G	50	100	0.98	0.07662
3:35141447:A:G	50	100	0.99	0.1118
3:35142109:A:T	50	98	0.97	0.03123
3:35142305:C:G	50	100	1	0.01035
3:35142692:A:T	44	100	0.98	0.07026
3:35142905:C:T	50	100	1	0.01035
3:35142993:A:C	50	100	0.99	0.282
3:35143568:A:G	50	100	0.98	0.07026
3:35143676:A:C	50	100	0.98	0.06917
3:35143765:A:G	50	100	1	0.01035
3:35144711:T:G	50	100	1	0.1777
3:35144738:C:T	50	100	0.98	0.07607
3:35144807:G:A	50	100	1	0.01089
3:35145181:G:A	50	100	1	0.01398
3:35145229:T:C	50	98	0.98	0.05864
3:35145507:G:C	50	100	0.97	0.01053
3:35145540:G:A	50	100	0.99	0.4167
3:35145695:A:G	50	100	0.97	0.01924
3:35145727:G:A	50	98	0.98	0.05864
3:35145984:C:A	50	98	0.98	0.3317
3:35146257:C:A	50	100	0.96	0.02651
3:35147455:C:T	50	100	0.82	0.01543
3:35147696:A:G	50	98	0.96	0.08043
3:35147823:T:A	49	93.9	0.95	0.3395
3:35148189:C:T	50	100	0.99	0.01761
3:35148630:C:A	50	100	0.95	0.1398
3:35148771:T:C	50	100	0.94	0.01761
3:35149302:T:C	50	98	0.99	0.2554
3:35149467:T:A	50	100	1	0.05719
3:35149624:G:T	50	100	1	0.3942
3:35150082:C:T	50	100	0.95	0.08115
3:35150520:C:A	50	100	1	0.1322
3:35150553:G:A	50	100	1	0.01598
3:35150583:T:C	50	98	0.91	0.01398
3:35150674:G:A	50	100	1	0.01216
3:35150919:T:C	50	96	0.99	0.3166
3:35151399:A:G	50	96	0.99	0.2634
3:35151698:G:A	50	100	1	0.08769
3:35153567:C:T	50	100	1	0.2633
3:35153589:A:G	50	100	1	0.01598
3:35153611:G:T	50	98	1	0.4034
3:35154070:A:G	50	100	1	0.07843
3:35154793:A:T	50	100	0.97	0.04902
3:35154885:T:C	50	100	1	0.05592
3:35154946:C:T	50	100	0.98	0.1422
3:35155278:T:C	50	100	0.99	0.187
3:35155720:T:C	50	100	0.99	0.2279
3:35155801:G:C	50	100	1	0.01307
3:35155976:T:C	50	98	0.94	0.03159
3:35156087:G:A	50	100	1	0.07317
3:35156298:G:C	50	100	1	0.01979
3:35156510:A:C	50	100	1	0.01598
3:35156910:C:A	50	100	1	0.09114
3:35157369:T:C	50	100	1	0.01743
3:35157560:T:C	50	100	1	0.01979
3:35158451:T:C	50	98	0.99	0.1527
3:35158857:A:T	50	100	1	0.0512
3:35159040:T:C	50	100	1	0.03686
3:35159140:A:G	50	98	1	0.2567
3:35159332:G:T	50	100	1	0.0158
3:35159528:A:G	50	100	1	0.03667
3:35159557:A:C	50	98	1	0.2487
3:35159629:A:T	50	94	0.83	0.02524
3:35159703:A:G	50	100	1	0.01979
3:35159798:C:A	50	100	0.99	0.1416
3:35160531:T:A	50	100	1	0.0512
3:35160903:A:T	50	98	0.99	0.1414
3:35161499:A:G	50	100	1	0.05174
3:35161531:G:A	50	100	0.98	0.07898
3:35162075:T:C	50	100	0.71	0.02052
3:35163305:C:A	50	98	0.94	0.03377
3:35163522:G:A	50	100	0.94	0.01398
3:35164592:C:T	50	100	0.99	0.4232
3:35165251:C:G	50	88	0.99	0.1402
3:35165253:C:G	48	91.7	0.99	0.1538
3:35165255:C:G	49	89.8	0.96	0.1681
3:35165257:G:C	50	90	0.95	0.1723
3:35165312:T:C	50	100	0.95	0.01271
3:35166920:A:G	50	100	0.98	0.01616
3:35167219:T:C	50	100	0.98	0.366
3:35167339:G:C	50	98	0.99	0.254
3:35167443:G:A	50	100	0.99	0.3696
3:35167538:G:A	50	100	0.99	0.3842
3:35167893:A:G	50	100	0.99	0.4109
3:35168046:T:G	50	98	0.99	0.2549
3:35169083:C:T	50	100	1	0.1055
3:35169228:G:T	50	100	0.86	0.03359
3:35170382:T:C	50	100	0.99	0.1394
3:35171004:A:G	50	98	0.99	0.2015
3:35171010:A:G	50	98	0.99	0.2015
3:35171203:T:C	50	98	0.99	0.1423
3:35171311:C:T	50	100	0.99	0.07988
3:35172267:G:A	50	100	0.97	0.05955
3:35172389:G:A	50	100	1	0.4116
3:35172442:C:A	50	100	0.99	0.05156
3:35172963:T:C	50	100	1	0.2544
3:35173156:C:T	50	100	0.99	0.07934
3:35173211:C:T	50	100	0.99	0.4236
3:35173626:A:G	50	98	1	0.1425
3:35173827:C:T	50	100	0.87	0.01743
3:35174790:A:G	50	100	1	0.01344
3:35174904:T:A	50	100	0.98	0.01598
3:35175159:C:T	50	100	1	0.1416
3:35175402:T:C	50	100	0.98	0.05102
3:35176562:A:G	50	98	1	0.1518
3:35176696:G:A	50	100	1	0.4121
3:35176901:G:T	50	100	1	0.01779
3:35177425:A:C	50	100	0.98	0.05084
3:35177577:T:C	50	100	1	0.01126
3:35178482:T:C	50	100	0.97	0.04993
3:35178501:C:T	50	100	1	0.02052
3:35178970:A:T	50	98	1	0.4239
3:35179677:C:T	50	100	0.97	0.0512
3:35179793:G:A	50	100	0.98	0.07916
3:35179987:G:C	50	100	0.98	0.05084
3:35180389:G:A	50	100	1	0.04248
3:35180684:T:G	50	100	1	0.4279
3:35180714:G:A	50	98	1	0.0207
3:35181473:T:C	50	100	1	0.1599
3:35181972:G:T	50	100	1	0.1465
3:35182417:C:G	50	100	0.87	0.01325
3:35182704:A:T	50	100	0.98	0.09895
3:35183350:C:A	50	100	1	0.0158
3:35183860:T:G	50	100	0.96	0.02778
3:35183988:T:C	50	100	0.99	0.01924
3:35183995:C:T	50	98	1	0.1937
3:35184414:G:T	50	100	1	0.01561
3:35184564:T:G	50	100	1	0.1458
3:35184864:C:T	50	100	1	0.1914
3:35185390:A:T	50	100	1	0.4286
3:35185630:C:A	50	100	1	0.01561
3:35185646:G:A	50	100	1	0.01017
3:35185647:C:G	50	100	1	0.01017
3:35186239:C:T	50	100	0.97	0.04593
3:35186504:A:G	50	98	1	0.1429
3:35187166:G:A	50	96	0.94	0.04139
3:35187168:G:A	48	87.5	0.92	0.2204
3:35187213:T:C	50	100	0.86	0.01598
3:35187726:T:A	50	100	1	0.4288
3:35187800:C:A	50	100	1	0.01071
3:35188082:T:C	50	100	1	0.4288
3:35188316:A:G	50	100	0.98	0.01235
3:35188333:G:A	50	100	1	0.01561
3:35188395:T:A	50	100	0.94	0.01325
3:35188428:T:A	50	100	1	0.429
3:35188700:A:G	50	100	1	0.01834
3:35188857:C:T	50	100	0.94	0.02088
3:35189529:A:G	50	100	1	0.2061
3:35189558:G:A	50	100	1	0.1425
3:35189997:C:T	50	98	1	0.2032
3:35190238:C:A	50	98	1	0.04139
3:35190456:T:C	50	100	0.98	0.1883
3:35191284:T:G	50	100	0.98	0.07807
3:35191298:T:C	50	100	1	0.01452
3:35191402:T:C	49	100	1	0.1857
3:35191989:G:A	50	100	0.99	0.1605
3:35192467:G:A	50	100	0.99	0.1411
3:35192850:C:T	50	98	1	0.04539
3:35193057:T:C	50	98	1	0.04739
3:35193201:G:A	49	98	1	0.4782
3:35193630:T:C	50	98	1	0.4782
3:35193788:T:A	50	100	1	0.01434
3:35193928:G:A	50	100	0.95	0.02705
3:35194069:T:C	50	100	0.93	0.02705
3:35194289:G:T	50	100	0.99	0.1581
3:35195029:G:T	50	98	0.99	0.2638
3:35195207:T:G	50	100	0.99	0.1652
3:35195664:A:G	50	100	0.95	0.01507
3:35195822:G:A	50	100	0.96	0.02723
3:35195890:C:T	50	98	0.99	0.2687
3:35196385:A:G	50	100	0.99	0.4897
3:35197120:A:G	50	100	0.95	0.02687
3:35197349:C:T	50	100	1	0.1538
3:35197525:T:C	50	100	0.97	0.0167
3:35197920:T:C	50	100	0.97	0.03577
3:35198608:G:A	50	100	1	0.01434
3:35198718:T:C	50	100	1	0.06191
3:35198964:G:A	50	96	0.99	0.1901
3:35199140:G:T	50	100	0.93	0.01271
3:35199711:C:T	50	98	1	0.04412
3:35199712:G:A	50	100	0.96	0.0325
3:35200020:G:A	50	100	1	0.1541
3:35200468:A:G	50	100	0.99	0.154
3:35200721:T:G	50	98	0.98	0.05265
3:35200924:T:C	50	100	0.93	0.02433
3:35202272:G:A	50	98	1	0.06118
3:35202412:A:G	50	100	0.99	0.05247
3:35202479:C:A	50	100	1	0.01434
3:35202501:C:A	50	100	1	0.01362
3:35202965:G:C	50	100	0.97	0.03577
3:35203338:A:C	50	98	0.98	0.05374
3:35203378:A:T	50	100	0.98	0.3764
3:35203635:G:T	50	100	0.98	0.4659
3:35203864:A:G	50	100	0.98	0.05519
3:35204163:C:T	50	100	0.98	0.1901
3:35204468:G:A	50	98	0.92	0.1193
3:35204493:A:G	50	100	0.98	0.03558
3:35204633:G:A	50	100	1	0.01434
3:35204723:G:A	50	100	0.99	0.01307
3:35204997:C:T	50	100	0.96	0.0325
3:35205010:T:C	50	100	0.9	0.04666
3:35206388:A:T	50	96	0.93	0.3052
3:35207302:T:C	50	100	0.96	0.2037
3:35207311:G:A	50	100	0.89	0.0187
3:35207452:A:G	49	100	0.95	0.2355
3:35207488:C:T	47	100	0.8	0.01235
3:35207525:T:C	49	100	0.96	0.2357
3:35207842:A:G	50	100	0.97	0.01126
3:35208541:T:G	50	100	0.97	0.2357
3:35208732:C:T	50	98	0.97	0.1191
3:35209322:A:T	50	100	0.97	0.27
3:35209361:C:G	50	96	0.96	0.1476
3:35209552:T:G	50	100	0.97	0.4895
3:35209671:T:A	50	100	1	0.01307
3:35209697:T:G	50	98	0.91	0.05483
3:35209843:T:C	50	100	0.96	0.01852
3:35210109:G:A	50	98	0.96	0.2814
3:35210209:G:A	50	100	0.91	0.01924
3:35210422:G:A	50	100	0.97	0.1754
3:35210531:T:C	50	98	0.97	0.2705
3:35210737:T:A	50	100	0.97	0.04158
3:35210842:A:G	50	98	0.97	0.2705
3:35210922:A:T	50	98	0.99	0.1823
3:35211708:T:C	50	100	0.97	0.01834
3:35211728:A:T	50	100	1	0.05047
3:35212009:C:T	50	100	0.99	0.1806
3:35212189:G:A	50	100	0.98	0.01834
3:35212495:T:C	50	98	0.95	0.2578
3:35212640:A:G	50	100	1	0.05065
3:35212679:T:C	50	100	0.99	0.1821
3:35213007:A:G	50	100	1	0.01325
3:35214371:C:T	50	98	0.99	0.4454
3:35214485:G:C	50	98	0.98	0.0915
3:35214613:G:A	50	100	0.98	0.2244
3:35215084:T:C	50	100	0.99	0.1273
3:35215195:C:A	50	100	1	0.01198
3:35215431:T:A	50	100	1	0.01271
3:35215480:T:C	50	100	1	0.01362
3:35215587:C:T	50	98	0.98	0.3604
3:35216466:C:G	50	98	1	0.4684
3:35217174:C:A	50	98	1	0.06227
3:35217202:G:A	50	100	1	0.06336
3:35217347:C:G	50	100	1	0.01235
3:35217546:A:C	50	98	0.99	0.3546
3:35217667:A:G	50	100	1	0.1322
3:35218407:T:G	50	100	1	0.01253
3:35218577:G:A	50	100	1	0.01253
3:35219706:G:T	50	98	0.99	0.3744
3:35219793:T:C	50	100	0.88	0.01507
3:35219981:T:A	50	100	1	0.0158
3:35220382:T:G	50	100	1	0.1492
3:35220766:C:T	50	100	1	0.01253
3:35221000:T:G	50	98	0.99	0.02633
3:35221100:G:A	50	100	1	0.02378
3:35221216:T:C	50	100	0.89	0.1053
3:35221370:G:T	50	100	1	0.02378
3:35221686:T:C	49	100	1	0.0699
3:35222015:G:A	50	100	1	0.063
3:35222077:C:G	50	100	1	0.1333
3:35222126:T:C	50	100	1	0.1491
3:35222213:A:T	50	98	0.99	0.472
3:35222233:G:T	50	100	1	0.0158
3:35222425:A:G	50	100	1	0.2084
3:35222450:A:T	50	100	1	0.2084
3:35222617:T:C	50	100	1	0.02397
3:35222777:C:G	50	100	1	0.08025
3:35222957:G:T	50	96	1	0.38
3:35223023:C:G	50	100	1	0.2084
3:35223339:G:T	50	100	1	0.01235
3:35223573:T:A	50	100	1	0.1903
3:35223631:G:A	50	100	1	0.06391
3:35223642:T:G	50	92	0.93	0.3059
3:35223651:G:A	50	98	1	0.2175
3:35223665:G:A	50	98	1	0.4769
3:35223696:A:T	50	100	1	0.4768
3:35223724:T:C	50	100	1	0.06972
3:35223741:G:C	50	100	1	0.2084
3:35223746:G:T	50	100	0.93	0.01943
3:35223753:C:G	50	100	1	0.2084
3:35223975:G:C	50	100	1	0.2084
3:35224104:A:G	50	96	0.92	0.03631
3:35224246:T:C	50	100	1	0.2039
3:35224261:T:C	50	98	0.89	0.05338
3:35224291:C:A	49	100	1	0.2084
3:35224355:T:C	50	100	1	0.1934
3:35224633:C:A	50	100	1	0.1903
3:35224692:A:G	50	100	1	0.2084
3:35225366:T:G	50	100	0.97	0.01707
3:35225437:A:G	50	100	1	0.2039
3:35225689:T:A	50	100	1	0.2084
3:35225840:C:A	50	100	1	0.2084
3:35225986:T:C	50	100	1	0.1934
3:35226134:C:T	50	100	1	0.02088
3:35226235:T:G	50	100	1	0.3506
3:35226322:G:C	50	100	1	0.1934
3:35226431:T:C	50	100	1	0.2039
3:35226539:G:A	50	98	1	0.0276
3:35226730:T:G	50	100	1	0.2039
3:35226858:G:A	50	100	1	0.1462
3:35226902:C:A	50	100	1	0.3842
3:35226962:A:G	50	100	1	0.2086
3:35227027:C:T	50	100	1	0.2783
3:35227133:T:C	50	100	1	0.2044
3:35227142:C:T	50	98	0.93	0.01362
3:35227373:T:C	50	100	0.95	0.06699
3:35227374:G:T	50	100	0.95	0.06699
3:35227375:C:T	50	100	1	0.01017
3:35227464:T:C	50	100	1	0.1436
3:35227539:T:G	50	100	1	0.1932
3:35227813:G:C	50	100	1	0.4766
3:35227847:C:A	50	100	1	0.3529
3:35228066:A:C	50	100	1	0.01598
3:35228299:T:A	49	95.9	1	0.2039
3:35228332:C:T	49	100	1	0.05792
3:35228389:C:T	50	100	1	0.3482
3:35228866:C:A	50	98	1	0.3484
3:35228976:C:T	50	100	1	0.02397
3:35229047:G:A	50	100	0.94	0.0394
3:35229378:A:G	50	98	0.98	0.0699
3:35229502:G:T	50	100	0.99	0.01253
3:35229647:C:T	50	98	0.99	0.2869
3:35229662:G:T	50	100	1	0.0719
3:35229883:T:A	50	100	1	0.01144
3:35229974:A:C	50	84	0.83	0.09931
3:35229978:G:A	50	100	0.96	0.04793
3:35230002:T:A	50	100	0.97	0.3624
3:35230004:A:G	50	100	1	0.144
3:35230165:A:T	49	100	1	0.02741
3:35230331:G:A	50	100	1	0.276
3:35230614:C:T	50	100	0.96	0.07226
3:35230641:G:A	50	98	1	0.01271
3:35231008:C:G	50	100	1	0.2761
3:35231013:T:G	50	100	1	0.01235
3:35231039:C:T	50	100	1	0.01235
3:35231070:A:G	50	100	1	0.4849
3:35231264:C:G	49	100	1	0.1979
3:35231325:C:T	50	100	1	0.06954
3:35231328:C:G	50	100	1	0.07244
3:35231508:T:C	50	100	1	0.06336
3:35231714:C:G	50	100	0.74	0.01053
3:35231919:A:G	50	100	1	0.1336
3:35232392:A:G	50	100	1	0.1273
3:35232434:T:G	50	100	1	0.06354
3:35232771:C:T	50	98	1	0.01253
3:35232933:G:A	50	100	1	0.3702
3:35233258:C:T	50	100	1	0.2863
3:35233477:A:G	50	100	1	0.01216
3:35234001:C:T	50	100	1	0.01017
3:35234170:A:G	50	100	1	0.07244
3:35234285:T:C	50	100	1	0.1944
3:35234317:T:C	50	100	1	0.01634
3:35234357:C:T	50	96	0.92	0.03631
3:35234650:T:C	50	100	0.9	0.02015
3:35234699:T:C	50	100	1	0.144
3:35234884:A:G	50	100	1	0.169
3:35235504:A:T	50	100	1	0.1914
3:35235608:A:G	50	100	0.99	0.0158
3:35235746:C:T	50	100	0.94	0.02397
3:35235834:T:G	50	100	1	0.199
3:35235956:A:G	50	98	0.97	0.06373
3:35236003:G:C	50	100	1	0.1334
3:35236148:G:A	50	100	1	0.01235
3:35236519:A:T	50	100	1	0.1458
3:35236599:A:G	50	98	1	0.3744
3:35236604:T:G	50	100	0.94	0.0285
3:35236653:A:G	50	100	1	0.1333
3:35237020:G:T	50	100	1	0.02397
3:35237158:G:A	50	100	1	0.02397
3:35238092:T:C	50	100	0.96	0.0158
3:35238531:C:A	50	100	1	0.01598
3:35239006:T:A	50	100	0.99	0.1972
3:35239538:G:A	50	100	1	0.07099
3:35239613:T:A	50	98	0.98	0.06336
3:35239695:A:T	50	100	0.94	0.01561
3:35239740:A:G	50	98	0.98	0.4317
3:35239842:C:T	50	100	0.99	0.1943
3:35239957:G:A	50	100	1	0.06881
3:35240127:A:G	50	100	0.98	0.191
3:35240737:A:G	50	100	1	0.02106
3:35240750:A:G	50	100	0.98	0.063
3:35240788:A:C	50	94	0.98	0.3731
3:35240792:A:G	50	94	0.98	0.3738
3:35240926:C:T	50	98	0.98	0.09023
3:35241173:A:G	50	100	0.91	0.06718
3:35241218:T:C	50	100	0.98	0.02832
3:35241267:T:C	50	88	0.88	0.443
3:35241688:A:C	50	98	0.96	0.05047
3:35242217:T:A	50	96	0.96	0.1587
3:35242519:T:A	50	100	0.91	0.01471
3:35242747:A:G	50	100	0.98	0.1113
3:35243009:T:C	50	100	1	0.1115
3:35243445:T:C	50	100	0.99	0.2001
3:35243580:A:C	50	100	0.99	0.01253
3:35243760:T:C	50	100	0.98	0.05901
3:35244096:A:C	50	100	1	0.2945
3:35244458:A:G	50	100	0.98	0.01707
3:35244622:A:C	50	100	0.97	0.02578
3:35244695:T:C	50	100	1	0.291
3:35244714:G:A	50	96	1	0.01307
3:35244783:A:T	50	100	0.91	0.02996
3:35245016:C:T	50	100	1	0.02342
3:35245121:T:C	50	100	0.99	0.2814
3:35245142:C:A	50	100	0.99	0.2496
3:35245393:C:G	50	100	1	0.2262
3:35246013:G:A	50	98	0.74	0.01979
3:35246017:C:T	50	100	1	0.1687
3:35246380:G:A	50	100	1	0.01053
3:35246518:C:T	50	100	1	0.02596
3:35247471:T:C	50	100	1	0.2916
3:35247559:A:T	50	100	0.99	0.05501
3:35248494:T:C	50	100	1	0.2961
3:35248549:G:T	50	100	1	0.02578
3:35248598:T:A	50	100	1	0.1247
3:35248835:C:T	50	100	1	0.4887
3:35248883:T:C	50	100	1	0.02596
3:35248960:G:A	50	100	1	0.05901
3:35249319:G:A	50	100	1	0.02578
3:35249673:T:C	50	100	1	0.2959
3:35249707:T:C	50	100	1	0.2959
3:35249713:A:G	50	100	1	0.03159
3:35249924:T:C	50	100	1	0.1124
3:35250299:C:A	50	100	1	0.2958
3:35250655:T:C	50	100	1	0.01071
3:35250949:A:G	50	100	1	0.2961
3:35251469:G:A	50	100	1	0.295
3:35251603:T:C	50	100	1	0.03849
3:35252490:T:C	50	100	1	0.03831
3:35252518:C:T	50	100	1	0.01362
3:35253972:C:T	50	100	1	0.02596
3:35254427:T:C	50	100	1	0.2967
3:35254997:C:T	50	100	1	0.02124
3:35255179:C:A	50	100	1	0.256
3:35255475:A:C	50	100	1	0.1137
3:35255624:G:A	50	100	0.99	0.02578
3:35256387:C:G	50	100	1	0.06118
3:35256577:G:T	50	100	0.99	0.01616
3:35257252:A:G	50	100	1	0.1135
3:35257358:C:A	50	100	1	0.02269
3:35257874:T:C	50	100	1	0.2171
3:35257966:A:T	50	100	1	0.02578
3:35257970:C:T	50	100	1	0.1142
3:35258254:T:C	50	100	1	0.2961
3:35258996:T:C	50	100	1	0.02596
3:35259160:A:G	50	100	1	0.02269
3:35260376:T:C	50	100	1	0.2119
3:35260777:T:C	50	100	1	0.02269
3:35260857:T:A	50	98	0.98	0.3382
3:35260893:A:T	50	100	1	0.1144
3:35260901:G:T	50	100	1	0.03849
3:35261629:A:G	50	100	1	0.04757
3:35261895:T:C	50	100	1	0.2892
3:35262025:G:T	50	100	0.97	0.1184
3:35262272:C:T	50	100	1	0.02269
3:35263258:A:G	50	100	1	0.02269
3:35263426:A:G	50	100	1	0.02269
3:35264013:G:A	50	100	1	0.2017
3:35264048:T:G	50	100	1	0.2017
3:35264686:A:C	50	100	1	0.02596
3:35264934:T:G	50	100	1	0.2907
3:35264985:G:A	50	100	1	0.2186
3:35265043:C:A	50	100	1	0.2892
3:35265486:A:G	50	100	1	0.02269
3:35265612:T:C	50	100	1	0.03068
3:35266528:G:A	50	100	0.92	0.02215
3:35267026:T:C	50	100	1	0.02633
3:35267199:C:T	50	100	1	0.05828
3:35267477:C:T	50	100	1	0.02269
3:35267652:A:T	50	100	1	0.02269
3:35267676:A:T	50	100	1	0.03885
3:35267730:A:G	50	100	1	0.02269
3:35267792:C:G	50	100	1	0.2928
3:35267977:A:G	50	100	1	0.02269
3:35267981:A:G	50	100	1	0.0305
3:35268065:T:G	50	100	1	0.2878
3:35268244:T:G	50	100	1	0.04176
3:35268274:A:T	49	100	0.99	0.2841
3:35268302:T:C	50	100	0.99	0.1859
3:35268494:A:G	50	100	1	0.02269
3:35268707:T:C	50	100	1	0.02269
3:35268712:C:T	50	100	0.99	0.2104
3:35268837:T:C	50	100	1	0.02614
3:35269064:A:C	50	100	1	0.02269
3:35269266:T:C	50	100	1	0.2878
3:35269567:T:C	50	100	0.99	0.2008
3:35269949:G:C	50	100	1	0.05465
3:35270320:G:A	50	100	1	0.05828
3:35270383:A:C	50	100	1	0.02596
3:35270537:G:A	50	100	1	0.01561
3:35271080:T:G	50	100	1	0.03014
3:35271101:G:A	50	100	1	0.2493
3:35271214:T:A	50	100	0.94	0.02269
3:35271411:T:G	50	100	1	0.284
3:35271582:C:T	50	100	1	0.05392
3:35271915:A:C	50	100	1	0.02269
3:35272342:C:G	50	100	1	0.04993
3:35272496:C:T	50	100	1	0.05465
3:35272822:A:G	50	100	0.82	0.02614
3:35273077:C:A	50	100	1	0.03885
3:35273165:T:G	50	98	0.96	0.08515
3:35273350:T:G	50	98	1	0.2115
3:35273602:C:G	50	100	1	0.02269
3:35273632:T:C	50	100	1	0.02633
3:35273656:C:G	50	98	1	0.1156
3:35273868:C:T	50	100	1	0.03341
3:35273871:A:G	50	100	1	0.03867
3:35274182:G:A	50	100	1	0.1865
3:35274214:C:A	50	100	0.93	0.01725
3:35274315:C:T	50	100	1	0.2184
3:35274750:A:C	50	98	1	0.284
3:35274827:T:C	50	100	1	0.02269
3:35275188:C:T	50	100	1	0.4134
3:35275237:T:C	50	98	1	0.2108
3:35275432:G:A	50	100	1	0.4744
3:35275527:C:T	50	100	1	0.2113
3:35275621:C:T	50	100	1	0.02614
3:35275941:C:T	50	100	1	0.05428
3:35275968:C:G	50	100	1	0.05447
3:35276114:A:G	50	100	1	0.291
3:35276229:C:T	50	100	1	0.02269
3:35276622:C:T	50	100	1	0.02288
3:35276754:T:C	50	100	1	0.2184
3:35276873:T:C	50	100	1	0.2838
3:35277247:G:A	50	100	1	0.02633
3:35277372:C:G	50	100	1	0.1857
3:35277504:A:C	50	100	1	0.05664
3:35278360:C:T	50	100	1	0.2836
3:35278370:G:C	50	100	1	0.2836
3:35278378:C:T	50	100	1	0.02596
3:35278689:A:G	50	100	1	0.2932
3:35278773:C:T	50	100	1	0.2927
3:35278912:A:G	50	100	1	0.2836
3:35278982:G:A	50	100	1	0.06935
3:35279324:A:C	49	100	1	0.2936
3:35279381:A:G	50	100	1	0.05447
3:35279432:A:G	50	100	1	0.08551
3:35279909:T:C	50	100	1	0.3135
3:35280263:A:G	50	100	1	0.03141
3:35280274:A:G	50	100	1	0.3135
3:35280286:C:G	50	100	1	0.1164
3:35280458:T:C	50	100	1	0.3137
3:35280474:A:G	50	100	1	0.02614
3:35280726:A:G	50	100	1	0.02596
3:35280796:A:G	50	100	1	0.2836
3:35281457:A:G	50	100	1	0.06935
3:35281626:A:C	50	100	1	0.02269
3:35281955:G:A	50	100	1	0.02614
3:35282026:G:C	50	100	0.98	0.2832
3:35282229:C:A	50	100	1	0.02269
3:35282557:T:A	50	100	1	0.02269
3:35282854:G:A	50	100	0.99	0.4938
3:35282914:A:G	50	100	1	0.02269
3:35283573:A:G	50	100	1	0.02269
3:35283728:T:A	50	100	1	0.03867
3:35283792:T:C	50	100	0.99	0.01398
3:35284821:T:C	50	100	1	0.1164
3:35284824:C:T	50	100	0.99	0.05864
3:35285133:C:A	50	100	0.96	0.03704
3:35285140:A:C	50	100	1	0.0207
3:35285683:G:C	50	100	0.99	0.2092
3:35285689:C:A	50	100	1	0.02905
3:35286167:G:A	50	98	1	0.2963
3:35286494:A:G	50	100	1	0.1166
3:35286520:C:G	50	100	1	0.2084
3:35286956:T:C	50	100	1	0.02905
3:35287256:C:G	50	100	1	0.02269
3:35287639:T:G	50	100	1	0.1834
3:35287788:G:A	50	100	1	0.02269
3:35288108:A:G	50	100	1	0.3667
3:35288189:C:T	50	100	1	0.03341
3:35288227:G:C	50	100	1	0.1249
3:35288476:C:G	50	100	1	0.02269
3:35288477:C:T	50	100	1	0.02269
3:35288681:T:A	50	100	1	0.209
3:35288841:C:T	50	100	1	0.02269
3:35288985:C:T	50	100	1	0.02433
3:35289350:C:A	50	100	1	0.1832
3:35289792:T:A	50	100	1	0.2064
3:35289865:C:T	50	100	1	0.4855
3:35289917:A:G	50	100	1	0.03341
3:35290236:G:A	50	100	1	0.0423
3:35290351:C:A	50	100	0.97	0.03141
3:35291065:T:C	50	100	1	0.01053
3:35291254:A:C	50	100	1	0.02342
3:35292615:A:G	50	100	1	0.2021
3:35292635:T:C	50	100	1	0.2093
3:35292710:A:G	50	100	1	0.02959
3:35292718:C:A	50	100	1	0.2732
3:35292906:G:T	50	100	1	0.2097
3:35293129:C:T	50	100	1	0.03522
3:35293432:A:G	50	100	0.97	0.03359
3:35293617:T:C	50	100	1	0.02923
3:35293786:A:G	50	98	1	0.0276
3:35293830:T:C	48	97.9	1	0.47
3:35294081:A:G	50	100	1	0.2097
3:35294254:A:G	50	100	1	0.47
3:35294946:A:G	50	100	1	0.04412
3:35295621:A:G	50	100	1	0.4639
3:35295735:G:A	49	100	0.98	0.2093
3:35295791:A:G	50	100	1	0.0541
3:35296264:A:T	50	100	1	0.1914
3:35297192:G:A	50	100	0.98	0.01253
3:35297253:A:C	50	100	1	0.04412
3:35297361:G:T	50	100	1	0.04412
3:35297759:G:T	50	100	1	0.0345
3:35298334:T:C	50	100	1	0.2122
3:35298414:C:T	50	100	1	0.1912
3:35298639:A:G	50	100	1	0.4858
3:35298724:G:A	50	100	1	0.01053
3:35298992:T:C	50	100	1	0.2122
3:35299055:G:A	50	100	1	0.02923
3:35299058:T:C	50	100	1	0.04248
3:35299554:C:A	50	100	1	0.04412
3:35300257:C:T	50	100	1	0.04176
3:35300470:T:C	50	100	1	0.4646
3:35300630:T:C	50	100	1	0.4644
3:35300689:A:G	50	100	1	0.4646
3:35300987:T:G	50	100	1	0.104
3:35301128:G:A	50	100	1	0.02905
3:35301275:G:A	50	100	1	0.1832
3:35301356:A:C	50	100	0.91	0.0837
3:35301448:T:C	50	100	1	0.2386
3:35301720:A:C	50	100	1	0.04412
3:35301796:G:A	50	100	1	0.2093
3:35301819:T:A	50	100	1	0.04357
3:35301843:C:T	50	100	1	0.01525
3:35301850:C:A	50	100	1	0.05428
3:35301953:C:G	50	100	1	0.2571
3:35301961:C:T	50	100	1	0.2028
3:35302025:T:C	50	98	0.81	0.01307
3:35302332:T:C	50	100	1	0.02905
3:35302418:G:A	50	100	1	0.2956
3:35302429:C:A	50	100	1	0.04176
3:35302565:T:C	50	100	1	0.1
3:35302882:A:C	50	100	0.92	0.02415
3:35303211:T:G	50	100	1	0.04321
3:35303379:C:A	50	100	1	0.2093
3:35303580:C:T	50	100	1	0.2093
3:35303748:T:C	50	100	1	0.04412
3:35303787:C:T	50	100	1	0.01452
3:35304074:C:G	49	100	1	0.2453
3:35304079:A:C	49	100	1	0.2453
3:35304174:T:C	49	100	0.99	0.03813
3:35304965:A:C	50	100	1	0.2633
3:35305121:A:G	50	98	0.99	0.4581
3:35305455:A:G	50	100	1	0.03595
3:35307187:A:G	50	100	0.98	0.09913
3:35307257:C:T	50	100	0.98	0.2188
3:35307662:T:C	50	100	1	0.01852
3:35308174:T:C	50	100	1	0.2159
3:35308296:T:C	50	100	1	0.4907
3:35309601:G:A	50	100	1	0.01126
3:35309800:A:C	50	100	1	0.4619
3:35310225:A:C	50	100	1	0.01107
3:35310557:C:G	50	100	1	0.2961
3:35310876:T:G	50	100	1	0.06409
3:35311710:A:G	50	100	1	0.09931
3:35311872:T:C	50	100	1	0.2584
3:35311947:C:T	50	100	1	0.1
3:35312554:T:C	50	100	1	0.4666
3:35312557:T:C	50	100	1	0.04357
3:35312733:G:T	50	100	0.94	0.01398
3:35313155:C:T	50	98	1	0.2082
3:35313331:C:T	50	100	1	0.4891
3:35313401:C:A	50	100	1	0.2055
3:35313452:T:C	50	98	1	0.02869
3:35313785:G:C	50	100	1	0.2084
3:35314003:C:T	50	100	1	0.04357
3:35315228:A:T	50	100	1	0.05465
3:35315642:C:T	50	100	1	0.4664
3:35315692:G:A	50	100	1	0.02832
3:35315853:A:G	50	100	1	0.2309
3:35316271:C:T	50	100	1	0.2269
3:35316498:A:C	50	100	1	0.01834
3:35316734:C:T	50	100	1	0.4635
3:35316833:A:C	50	100	0.98	0.01235
3:35317130:C:G	50	100	0.98	0.09695
3:35317177:A:G	50	100	0.9	0.02197
3:35318059:T:A	50	100	1	0.04339
3:35318288:A:T	50	100	1	0.03922
3:35318715:T:C	50	100	1	0.2269
3:35319337:G:A	50	100	1	0.2271
3:35319386:C:T	50	100	1	0.2576
3:35319541:G:A	50	100	1	0.2289
3:35319849:A:G	49	100	1	0.2271
3:35319910:G:A	50	100	1	0.01961
3:35320028:C:G	50	100	1	0.03014
3:35320031:A:G	50	100	1	0.04339
3:35320133:C:T	50	100	0.99	0.144
3:35320194:G:T	50	100	1	0.4929
3:35321589:C:T	50	100	0.99	0.2275
3:35321788:A:G	50	98	0.93	0.02869
3:35322197:C:T	50	100	1	0.4944
3:35322392:A:G	50	100	1	0.09622
3:35322416:G:A	50	100	1	0.03522
3:35322462:C:G	50	100	1	0.4938
3:35322907:T:C	50	100	0.99	0.1707
3:35323148:C:A	50	100	1	0.2593
3:35323224:A:C	50	100	1	0.09622
3:35323266:A:T	50	100	1	0.04357
3:35323466:A:G	50	100	1	0.2958
3:35324311:C:T	50	100	1	0.2275
3:35324491:A:G	50	100	1	0.4947
3:35324961:C:A	50	100	1	0.02088
3:35325173:A:C	50	100	1	0.2591
3:35325326:G:A	50	100	1	0.2591
3:35325468:A:C	50	100	1	0.02977
3:35325535:T:C	50	100	1	0.2596
3:35325579:C:T	50	100	1	0.2111
3:35325860:G:C	50	100	1	0.1939
3:35326378:A:G	50	100	1	0.2596
3:35326411:C:T	50	100	1	0.03558
3:35326514:C:A	49	100	1	0.2353
3:35326636:G:A	50	100	1	0.4083
3:35326783:C:T	50	100	1	0.04339
3:35326990:T:C	50	100	1	0.3686
3:35327098:G:A	50	100	1	0.2353
3:35327502:G:C	50	100	1	0.02959
3:35327505:C:T	50	100	1	0.04339
3:35328952:A:G	50	98	1	0.01616
3:35329279:C:A	50	100	1	0.09622
3:35329299:T:C	50	100	1	0.1939
3:35329976:G:A	50	100	1	0.09568
3:35330424:T:C	50	100	1	0.2589
3:35331099:T:G	50	100	1	0.1939
3:35331106:G:A	50	100	1	0.3607
3:35331297:G:A	50	100	1	0.3557
3:35331385:C:T	50	100	1	0.09622
3:35331555:C:T	50	100	1	0.2591
3:35331816:A:G	50	100	1	0.0285
3:35331872:A:C	50	100	1	0.04357
3:35331952:C:T	50	100	1	0.2785
3:35332275:A:G	50	100	1	0.4751
3:35332321:T:C	50	100	0.96	0.04357
3:35332475:A:G	50	100	1	0.09568
3:35332769:C:T	50	100	1	0.3606
3:35333051:G:T	50	100	0.99	0.1944
3:35333111:T:A	50	96	1	0.4946
3:35333327:C:A	50	100	1	0.3606
3:35333584:G:A	50	100	1	0.2351
3:35333603:T:C	50	100	1	0.03377
3:35334065:G:T	50	100	1	0.09786
3:35334476:G:T	50	98	1	0.04194
3:35334720:T:C	50	100	0.94	0.01398
3:35334830:A:G	50	100	1	0.04194
3:35335389:A:T	50	100	1	0.03558
3:35335713:C:T	50	100	1	0.02905
3:35335857:T:G	50	100	0.99	0.05447
3:35336310:G:A	50	100	1	0.01688
3:35336810:G:A	50	100	0.99	0.2304
3:35336843:A:C	50	100	0.99	0.2785
3:35337217:C:A	50	100	1	0.02996
3:35337279:A:G	49	100	1	0.09659
3:35337516:A:C	50	100	1	0.1939
3:35337786:A:C	50	100	1	0.01271
3:35338399:G:A	50	100	1	0.2295
3:35338677:T:C	50	100	1	0.2298
3:35338943:T:C	50	100	1	0.02996
3:35339048:C:T	50	98	1	0.3032
3:35339200:C:A	50	100	1	0.2271
3:35339235:C:T	50	100	1	0.09568
3:35339522:G:A	50	100	1	0.1941
3:35340166:C:T	50	98	1	0.0541
3:35341096:A:G	50	100	1	0.2293
3:35341226:T:C	50	100	1	0.01688
3:35341358:G:A	50	100	1	0.05447
3:35342232:G:A	50	100	1	0.04139
3:35342397:G:A	48	100	1	0.0472
3:35342494:G:A	49	100	1	0.02959
3:35342506:G:A	49	100	1	0.02578
3:35342663:G:C	50	100	1	0.03014
3:35342990:C:T	50	100	1	0.1333
3:35343733:C:A	50	100	1	0.2433
3:35343789:T:G	50	100	1	0.04811
3:35344073:C:T	50	100	1	0.1752
3:35344117:A:T	50	100	1	0.4118
3:35344214:C:A	50	100	1	0.0915
3:35344228:G:A	50	100	0.96	0.01489
3:35344396:T:C	50	100	1	0.01289
3:35344483:G:A	50	100	0.98	0.01271
3:35344965:A:C	50	100	1	0.0915
3:35345076:A:G	50	100	1	0.1334
3:35345600:G:A	50	98	0.92	0.02778
3:35345932:A:C	50	100	1	0.02996
3:35345981:G:T	49	100	1	0.2485
3:35346036:C:G	50	100	1	0.03849
3:35346056:A:T	50	100	1	0.03922
3:35346097:T:C	50	100	1	0.1492
3:35346590:G:T	50	100	0.99	0.09041
3:35346652:C:T	50	98	1	0.24
3:35346896:A:G	50	100	1	0.15
3:35347065:C:T	50	100	1	0.09877
3:35347126:C:G	50	100	1	0.2914
3:35347511:T:G	50	100	1	0.15
3:35347679:C:G	50	100	1	0.02923
3:35348067:T:C	50	100	1	0.02941
3:35348728:G:A	50	100	1	0.2796
3:35348905:C:A	50	100	1	0.1489
3:35349181:C:T	50	100	1	0.2407
3:35349863:G:A	50	100	1	0.01289
3:35349966:G:A	50	100	1	0.09096
3:35350537:T:C	50	100	0.96	0.03341
3:35350645:C:T	50	98	1	0.4014
3:35350646:G:T	50	100	1	0.1498
3:35350786:T:C	50	98	1	0.15
3:35351320:T:C	50	100	1	0.02923
3:35351351:A:G	50	100	1	0.1509
3:35351428:C:A	50	100	1	0.01289
3:35351566:T:C	50	100	1	0.1507
3:35352068:A:G	50	100	1	0.1491
3:35352225:G:A	50	100	1	0.02905
3:35352241:C:T	50	100	1	0.1485
3:35352888:C:T	50	100	1	0.1491
3:35353012:G:T	50	100	1	0.1498
3:35353481:G:A	50	100	1	0.134
3:35353528:A:C	50	100	1	0.2865
3:35353533:C:A	50	100	1	0.1659
3:35353763:G:A	50	100	0.99	0.256
3:35353988:C:T	50	100	0.98	0.1491
3:35354096:A:T	50	100	1	0.0305
3:35354181:G:T	50	100	1	0.1489
3:35354378:G:C	50	100	1	0.01471
3:35354811:C:A	50	100	1	0.1658
3:35354846:T:C	50	100	1	0.1483
3:35354847:G:A	50	100	1	0.1483
3:35354848:T:C	50	100	1	0.2861
3:35354871:G:A	50	100	1	0.05537
3:35354933:C:G	50	100	1	0.1681
3:35355028:T:G	50	100	0.98	0.15
3:35355362:G:A	50	100	1	0.1483
3:35355621:A:C	50	100	1	0.1496
3:35355895:T:C	50	100	0.99	0.03086
3:35355995:A:G	50	100	1	0.2807
3:35356318:T:A	50	100	1	0.05574
3:35356642:G:A	50	96	1	0.01289
3:35356687:C:T	50	100	0.98	0.1629
3:35357410:C:G	50	100	1	0.08715
3:35357693:A:C	50	100	1	0.2752
3:35358369:A:G	50	100	1	0.04194
3:35358492:T:G	50	100	1	0.04248
3:35359529:A:G	50	100	1	0.05011
3:35359567:C:A	50	100	1	0.04158
3:35359892:G:A	50	100	1	0.04956
3:35360198:T:G	50	100	1	0.02887
3:35360340:C:T	50	100	1	0.02832
3:35360509:G:C	50	100	1	0.2847
3:35360579:T:C	50	100	1	0.05011
3:35361032:C:T	50	100	1	0.04993
3:35361043:T:G	50	100	1	0.01198
3:35361051:G:A	50	100	0.98	0.01997
3:35361131:A:G	50	100	1	0.04993
3:35361554:G:A	50	100	1	0.05483
3:35361572:G:A	50	100	1	0.1934
3:35361576:A:G	50	100	1	0.04993
3:35361635:A:G	50	98	1	0.05011
3:35361766:A:G	50	100	1	0.2778
3:35361998:A:T	50	100	1	0.04158
3:35363093:G:A	50	100	1	0.02923
3:35363100:C:T	50	100	1	0.3433
3:35363521:C:A	50	100	1	0.1941
3:35364088:C:G	50	100	1	0.3277
3:35364877:A:G	50	100	0.95	0.01852
3:35365315:G:A	50	100	0.95	0.02596
3:35365325:G:T	50	100	1	0.193
3:35365669:C:A	50	100	1	0.2573
3:35366180:A:G	50	100	1	0.02033
3:35366365:G:A	50	100	0.96	0.02723
3:35367201:A:G	50	96	1	0.3333
3:35367371:T:C	50	100	0.95	0.0118
3:35367393:G:A	50	94	0.99	0.4232
3:35367497:A:G	50	100	1	0.2269
3:35367816:A:G	50	100	0.99	0.1042
3:35367920:T:C	50	100	0.98	0.04684
3:35368045:G:A	50	100	0.83	0.0187
3:35368081:C:A	50	98	1	0.02887
3:35369184:G:A	50	100	1	0.01144
3:35369189:G:A	50	98	0.99	0.3204
3:35369485:G:A	50	98	0.99	0.3206
3:35369762:T:C	50	100	1	0.2747
3:35369791:T:G	50	98	1	0.3502
3:35371223:A:G	50	98	1	0.01816
3:35371345:C:A	50	98	0.99	0.3204
3:35371692:A:G	50	100	0.98	0.06227
3:35372495:C:T	50	100	1	0.01162
3:35372514:T:G	50	100	1	0.279
3:35372605:C:T	50	98	1	0.1979
3:35372656:T:C	50	100	1	0.4014
3:35372815:C:G	50	100	1	0.1993
3:35372933:T:C	50	98	1	0.04121
3:35373372:C:T	50	100	0.99	0.2151
3:35373809:A:G	50	100	1	0.195
3:35373811:T:C	50	98	1	0.01816
3:35374513:A:G	50	100	1	0.02306
3:35374992:G:T	50	98	1	0.4267
3:35375150:A:C	50	100	0.99	0.07771
3:35375557:A:G	50	100	0.99	0.01235
3:35375905:A:G	50	100	1	0.4011
3:35375985:T:C	50	100	1	0.01035
3:35376453:G:C	49	100	1	0.4101
3:35376465:G:A	50	100	0.94	0.03722
3:35376895:T:C	50	100	1	0.4011
3:35377124:T:G	50	100	1	0.268
3:35377167:G:A	50	100	1	0.02796
3:35378086:G:T	50	100	1	0.02814
3:35378518:A:G	50	100	1	0.272
3:35378546:T:C	50	100	1	0.02814
3:35378689:A:G	50	100	0.98	0.06245
3:35379480:T:C	50	100	0.95	0.0541
3:35379483:C:A	50	100	0.98	0.06046
3:35379883:C:T	50	100	1	0.2794
3:35380058:G:A	50	100	1	0.2801
3:35380423:G:C	50	100	0.95	0.03867
3:35381903:T:C	50	100	1	0.02832
3:35382410:T:C	50	100	1	0.281
3:35382556:G:A	50	100	0.98	0.0285
3:35382595:C:T	49	100	1	0.3589
3:35382696:G:A	48	100	1	0.1594
3:35383012:C:T	50	100	1	0.01035
3:35383123:G:C	49	100	0.97	0.01489
3:35383227:A:T	50	100	1	0.0276
3:35383231:T:A	50	100	1	0.02015
3:35383334:G:A	50	100	1	0.3589
3:35383366:C:T	50	100	1	0.06845
3:35383472:T:C	50	100	1	0.02288
3:35383603:C:T	50	100	1	0.3584
3:35383756:C:T	50	100	0.83	0.01253
3:35383955:T:C	50	100	0.99	0.0216
3:35384051:G:A	50	100	1	0.04085
3:35384830:T:A	50	100	1	0.02832
3:35385000:G:A	50	100	1	0.07716
3:35385067:T:C	50	100	1	0.3998
3:35385106:G:C	50	100	1	0.05519
3:35385560:T:C	50	100	1	0.02832
3:35385643:T:C	50	100	1	0.05519
3:35385756:C:G	50	100	1	0.03232
3:35386144:T:C	50	100	1	0.03032
3:35386164:A:C	50	100	1	0.2816
3:35386423:T:A	50	100	1	0.1229
3:35386521:C:T	50	100	1	0.07716
3:35386645:C:T	50	100	1	0.0325
3:35387615:C:T	50	100	1	0.02288
3:35387708:A:G	50	100	1	0.02832
3:35387711:C:T	50	100	1	0.0285
3:35387764:G:A	50	96	1	0.01253
3:35387783:C:T	50	100	1	0.1354
3:35388190:G:A	50	100	1	0.0276
3:35388275:T:C	50	100	1	0.05519
3:35388436:C:G	50	100	1	0.02832
3:35388461:G:C	50	100	1	0.02832
3:35388642:T:G	50	100	0.93	0.02832
3:35388680:A:T	50	100	1	0.07716
3:35388852:G:A	50	100	1	0.3782
3:35388997:T:C	50	100	1	0.02832
3:35389135:G:A	50	100	0.97	0.04702
3:35389509:A:G	50	100	1	0.04121
3:35390068:C:T	50	100	1	0.1229
3:35390232:C:T	50	100	0.99	0.02487
3:35390795:T:C	49	100	1	0.03468
3:35390923:A:T	50	100	1	0.01235
3:35390958:G:A	50	100	1	0.07716
3:35391529:C:A	50	100	1	0.01089
3:35391633:G:A	50	98	1	0.04085
3:35391677:C:T	50	100	1	0.1888
3:35391705:C:G	50	98	1	0.04067
3:35391756:A:G	50	100	1	0.01235
3:35391839:C:T	50	100	1	0.01235
3:35392284:C:T	50	100	0.99	0.0216
3:35392512:C:A	50	100	1	0.03232
3:35392709:G:T	50	100	1	0.02433
3:35392710:C:T	50	100	1	0.01398
3:35392934:G:C	50	100	1	0.02832
3:35393556:G:C	50	100	1	0.04067
3:35393724:G:A	49	100	0.97	0.04757
3:35393795:C:T	50	98	1	0.2667
3:35393827:C:T	50	100	1	0.05265
3:35393968:A:G	50	100	1	0.3787
3:35394066:C:A	50	100	1	0.01235
3:35394348:C:T	50	100	1	0.01271
3:35394459:G:A	50	100	1	0.3831
3:35396245:T:C	50	100	1	0.0561
3:35396347:C:T	50	100	0.98	0.0276
3:35397159:G:A	50	100	0.98	0.02996
3:35397186:C:G	50	100	0.99	0.3499
3:35397408:T:A	50	100	1	0.01253
3:35397675:C:T	50	100	0.96	0.0728
3:35397967:G:A	50	100	0.94	0.03086
3:35398054:A:G	50	100	0.98	0.2614
3:35398357:A:T	50	100	0.97	0.0216
3:35398501:C:A	50	100	0.98	0.4982
3:35398503:A:C	50	100	0.98	0.287
3:35398848:A:C	50	98	0.94	0.07244
3:35399458:A:G	50	100	1	0.04539
3:35399548:C:G	50	100	1	0.116
3:35400530:T:A	50	100	1	0.0443
3:35400630:A:G	50	100	0.98	0.4555
3:35400930:G:A	50	100	0.96	0.04938
3:35401749:G:T	50	100	1	0.01107
3:35402120:C:T	50	100	0.94	0.03141
3:35402161:C:T	50	100	0.98	0.2616
3:35402648:T:A	50	100	1	0.01071
3:35402697:T:C	50	100	1	0.1166
3:35403226:A:T	50	100	0.98	0.2614
3:35404820:C:T	50	100	0.98	0.01071
3:35405828:G:A	50	100	0.99	0.1565
3:35406262:G:C	50	100	1	0.05029
3:35406523:A:G	50	100	1	0.01743
3:35406695:T:G	50	100	0.98	0.4194
3:35407668:T:C	50	100	1	0.08152
3:35408002:C:A	50	100	1	0.02288
3:35408541:T:G	50	98	0.94	0.2509
3:35409079:C:A	50	100	0.99	0.03395
3:35409292:C:T	50	100	1	0.1839
3:35409406:G:C	50	100	1	0.08479
3:35409444:A:T	50	100	1	0.1127
3:35409591:A:G	50	100	1	0.1126
3:35410510:A:G	50	100	1	0.05556
3:35411394:G:A	50	100	1	0.112
3:35411422:G:A	50	100	1	0.03341
3:35411562:T:C	50	100	0.99	0.08261
3:35411811:T:G	50	100	1	0.07898
3:35411853:A:G	50	100	0.99	0.1218
3:35412136:G:A	50	100	1	0.07643
3:35412285:T:C	50	100	1	0.1772
3:35412351:A:G	50	100	0.97	0.06245
3:35412379:A:C	50	100	1	0.1126
3:35412765:C:A	50	98	1	0.3738
3:35413203:T:C	50	100	1	0.03504
3:35414108:C:A	50	100	1	0.02578
3:35414180:G:C	50	100	1	0.06118
3:35414334:C:T	50	100	1	0.1661
3:35414345:T:C	50	100	0.99	0.1841
3:35414488:T:G	50	100	1	0.03359
3:35414526:G:A	50	100	1	0.1126
3:35414712:C:T	50	100	1	0.0158
3:35414966:G:A	50	100	1	0.07698
3:35415055:A:T	50	100	1	0.112
3:35415390:G:T	50	100	1	0.3738
3:35415735:T:C	50	100	1	0.3731
3:35415823:T:C	50	100	1	0.1126
3:35416406:C:T	50	100	1	0.3731
3:35416445:G:A	50	98	0.98	0.1019
3:35416562:A:G	49	95.9	1	0.4572
3:35416736:C:T	49	100	1	0.0158
3:35417544:C:G	50	100	1	0.03504
3:35417863:A:G	50	100	1	0.1118
3:35418207:C:T	50	100	1	0.1692
3:35418462:G:C	50	100	1	0.0158
3:35418730:G:A	50	100	0.99	0.1215
3:35418751:G:A	50	100	1	0.07916
3:35418755:T:C	50	100	1	0.1772
3:35419466:C:T	50	100	1	0.3729
3:35419652:G:A	50	100	0.89	0.03068
3:35419707:C:A	50	100	1	0.1661
3:35420216:C:G	50	100	0.97	0.05574
3:35420277:T:C	50	100	1	0.1692
3:35420380:G:A	50	100	0.99	0.1224
3:35421767:T:C	50	100	0.98	0.06264
3:35422774:C:A	50	100	1	0.05229
3:35423202:G:A	50	98	0.98	0.2257
3:35423663:G:C	50	100	1	0.07916
3:35423822:C:T	50	100	0.98	0.1193
3:35423993:C:A	50	100	1	0.3715
3:35424113:G:A	50	100	0.93	0.01253
3:35424689:G:A	50	100	1	0.1115
3:35425016:G:A	50	100	1	0.03504
3:35425523:G:T	50	100	0.85	0.01126
3:35425592:T:G	50	100	1	0.02215
3:35425794:T:G	50	100	0.95	0.03758
3:35425795:G:T	50	100	1	0.02215
3:35425798:C:T	50	100	0.99	0.03268
3:35425801:C:A	50	100	0.95	0.03758
3:35426077:C:A	50	100	1	0.07553
3:35426119:A:T	50	100	1	0.0158
3:35426253:T:C	50	98	1	0.372
3:35426292:C:T	50	100	1	0.1115
3:35426592:G:C	50	100	1	0.1115
3:35426735:C:T	50	100	1	0.1115
3:35426831:G:A	50	100	1	0.05483
3:35427036:T:C	50	100	1	0.112
3:35427544:T:C	50	100	1	0.07916
3:35428668:C:T	50	100	1	0.1102
3:35428711:T:C	50	100	1	0.13
3:35428779:G:A	50	100	1	0.1285
3:35429300:T:C	50	100	0.98	0.08333
3:35429480:A:T	49	100	0.98	0.1358
3:35429538:T:C	50	100	1	0.0345
3:35429818:A:G	50	100	1	0.0345
3:35430052:G:C	50	100	1	0.3702
3:35430136:A:G	50	100	1	0.4902
3:35430256:T:A	50	100	1	0.1115
3:35430292:G:A	50	98	0.99	0.1124
3:35430323:G:C	50	100	1	0.3702
3:35430359:T:G	50	100	1	0.3702
3:35430821:A:G	50	100	1	0.2422
3:35431558:G:A	50	100	0.99	0.11
3:35432186:A:C	50	100	0.99	0.03776
3:35432369:T:C	50	100	0.94	0.03086
3:35432420:A:G	50	100	1	0.01561
3:35433204:G:T	50	100	1	0.1107
3:35433298:C:T	50	100	1	0.05229
3:35433383:T:C	50	100	1	0.112
3:35433409:T:C	50	100	0.99	0.1736
3:35433591:T:C	50	100	0.99	0.1127
3:35433884:C:G	50	100	1	0.03068
3:35434051:G:C	50	100	1	0.2273
3:35434420:G:A	50	100	0.98	0.02033
3:35434447:A:G	50	100	1	0.112
3:35434614:T:C	50	100	0.98	0.02033
3:35435206:C:A	50	100	1	0.05229
3:35435507:T:C	50	100	0.97	0.07952
3:35435589:T:C	50	100	1	0.01561
3:35435717:T:G	50	100	0.99	0.4897
3:35436157:C:T	50	100	1	0.1164
3:35436257:A:T	50	100	1	0.1122
3:35436428:T:A	50	100	0.96	0.05537
3:35436655:G:A	50	100	1	0.0158
3:35436765:A:G	50	100	0.96	0.03758
3:35436771:A:T	50	100	0.99	0.3698
3:35437209:T:C	50	100	1	0.01561
3:35437797:T:C	50	98	1	0.1209
3:35437882:G:A	50	100	1	0.1129
3:35437996:C:T	50	100	0.99	0.0374
3:35438637:A:G	50	100	1	0.1195
3:35438715:A:T	50	100	1	0.112
3:35438907:G:A	50	100	1	0.112
3:35439915:C:G	50	100	0.97	0.01906
3:35440180:C:G	50	100	1	0.1155
3:35440330:C:T	50	98	1	0.1129
3:35440410:G:A	50	100	0.9	0.03322
3:35440421:G:A	50	100	0.98	0.01543
3:35440789:G:C	50	100	1	0.112
3:35440878:T:C	50	100	1	0.03468
3:35441021:G:A	50	100	1	0.02052
3:35441230:C:G	50	100	1	0.0345
3:35441242:C:T	50	100	0.99	0.2485
3:35441287:A:C	50	100	0.98	0.0216
3:35441409:G:A	50	100	0.99	0.1285
3:35441694:A:G	50	100	0.99	0.1115
3:35441881:A:G	50	100	0.83	0.01289
3:35442005:G:A	50	100	1	0.05156
3:35442172:G:T	50	100	0.96	0.4753
3:35442174:C:T	50	100	0.99	0.07807
3:35442214:T:C	50	100	0.96	0.1211
3:35442680:G:A	50	100	0.99	0.1383
3:35442703:G:A	50	100	0.89	0.01107
3:35442804:T:C	50	100	0.98	0.1028
3:35442918:A:G	50	100	0.98	0.4007
3:35442980:G:A	50	100	0.98	0.09568
3:35443101:A:G	50	100	0.94	0.01779
3:35443229:C:T	50	98	0.92	0.01071
3:35443278:G:T	50	98	0.94	0.01416
3:35443694:G:A	50	100	0.86	0.01507
3:35444037:A:T	50	100	1	0.01688
3:35444293:G:C	50	100	0.99	0.4187
3:35444338:C:T	50	100	1	0.02451
3:35444341:G:A	50	98	0.92	0.02451
3:35444615:G:A	50	98	0.93	0.02433
3:35445121:C:A	50	100	0.99	0.4187
3:35445403:G:A	50	100	1	0.05138
3:35446043:G:A	50	100	1	0.02215
3:35446177:A:C	50	100	0.97	0.0236
3:35446241:A:G	50	100	1	0.01688
3:35446283:T:C	50	100	0.99	0.1716
3:35447643:G:A	50	100	1	0.02451
3:35447975:C:T	50	100	1	0.01997
3:35448096:T:A	50	98	0.99	0.09677
3:35448733:C:A	50	100	1	0.03232
3:35449652:G:A	50	100	0.99	0.0354
3:35449939:G:A	50	100	1	0.06082
3:35450734:C:A	50	100	1	0.03522
3:35451511:A:G	50	100	1	0.2289
3:35451725:T:A	50	100	0.99	0.061
3:35452517:C:T	50	100	0.92	0.01489
3:35452753:G:C	50	100	1	0.01616
3:35452787:G:A	50	100	0.99	0.09731
3:35453501:G:A	50	100	1	0.02524
3:35453505:G:T	50	98	1	0.1698
3:35453614:T:C	50	100	0.99	0.06155
3:35453971:T:C	50	100	1	0.01634
3:35454111:G:A	50	100	0.99	0.4041
3:35454133:T:A	50	98	1	0.02451
3:35454292:G:T	50	100	0.98	0.08061
3:35454304:G:C	50	100	1	0.01634
3:35454643:C:T	50	100	0.99	0.06118
3:35454957:C:A	50	100	1	0.1754
3:35454989:C:T	50	100	1	0.01761
3:35455015:G:A	50	100	0.99	0.03141
3:35455418:G:C	50	100	1	0.2284
3:35455748:T:C	50	100	1	0.01616
3:35455824:A:G	50	100	1	0.02451
3:35455848:T:C	50	100	0.99	0.1071
3:35455892:G:A	50	100	1	0.07988
3:35455920:G:A	50	100	1	0.01616
3:35456099:C:G	50	100	0.96	0.01634
3:35456125:G:T	50	100	1	0.1313
3:35456358:C:T	50	100	1	0.1314
3:35456541:T:C	50	100	1	0.1314
3:35456631:G:A	50	100	1	0.02451
3:35456690:T:C	50	100	1	0.01652
3:35456831:A:G	50	100	1	0.1721
3:35457200:G:C	50	100	1	0.02451
3:35457314:G:T	50	100	1	0.0354
3:35457433:G:A	49	100	0.87	0.01053
3:35457611:A:T	50	100	0.98	0.04412
3:35457722:T:C	50	100	0.99	0.4435
3:35457763:C:T	50	100	1	0.02451
3:35457786:G:T	50	100	1	0.01634
3:35457875:C:T	50	100	1	0.02215
3:35458108:T:G	50	100	0.98	0.09731
3:35458606:C:T	50	100	1	0.2284
3:35459007:G:A	50	100	1	0.01634
3:35459059:C:A	50	100	1	0.05011
3:35459281:G:C	50	100	1	0.01634
3:35460411:C:T	50	100	1	0.01616
3:35460568:A:G	50	100	0.99	0.2382
3:35460650:G:A	50	100	0.99	0.03558
3:35460912:C:T	50	100	0.91	0.01924
3:35462006:G:C	50	100	1	0.02269
3:35462095:T:C	50	100	1	0.01616
3:35462227:T:C	50	100	1	0.01507
3:35462236:C:T	50	100	0.99	0.01144
3:35462567:T:C	50	100	0.99	0.4041
3:35463277:G:A	50	98	0.98	0.06754
3:35463882:G:A	50	100	0.99	0.1721
3:35464257:C:T	50	100	0.99	0.01616
3:35464289:G:A	50	100	0.97	0.1071
3:35464886:G:T	50	100	0.99	0.01616
3:35465820:T:G	50	100	0.99	0.0325
3:35466041:G:A	50	100	0.98	0.1794
3:35467135:G:A	50	100	0.98	0.06118
3:35467400:C:T	50	100	0.95	0.01525
3:35467695:T:C	50	100	0.98	0.1785
3:35467960:G:A	50	98	0.95	0.0719
3:35468769:C:G	50	100	0.99	0.06118
3:35469033:T:C	50	100	0.99	0.285
3:35469673:A:G	50	100	0.82	0.01634
3:35470316:T:G	50	100	0.97	0.03522
3:35470893:T:C	50	100	0.97	0.02088
3:35471169:T:G	49	100	0.98	0.2389
3:35471287:C:G	50	100	1	0.03014
3:35472119:A:G	50	98	0.98	0.3862
3:35473484:T:G	50	98	0.96	0.1264
3:35473513:A:G	50	98	0.96	0.1167
3:35474124:C:T	50	98	0.98	0.1601
3:35474248:A:G	50	98	0.98	0.1599
3:35474394:C:T	50	98	0.96	0.1599
3:35475482:T:C	50	96	0.98	0.1445
3:35476494:T:C	50	100	0.99	0.4052
3:35476570:A:G	50	100	1	0.03649
3:35476939:A:C	50	100	0.92	0.0187
3:35477420:G:A	50	100	1	0.0285
3:35477545:T:C	50	100	0.98	0.2288
3:35477762:T:G	50	100	0.97	0.01725
3:35477941:G:A	50	100	1	0.04503
3:35478000:C:G	50	100	0.99	0.2179
3:35478496:T:C	50	100	0.92	0.04829
3:35478774:C:T	50	100	1	0.3386
3:35478797:C:T	50	100	0.94	0.03141
3:35478807:C:G	50	100	0.98	0.01725
3:35478846:T:C	50	100	0.99	0.2351
3:35479987:C:T	50	100	0.99	0.02487
3:35480100:G:C	50	100	1	0.01725
3:35481460:A:C	50	98	1	0.01743
3:35481462:C:T	50	98	0.96	0.01725
3:35481712:T:G	50	100	1	0.08696
3:35481830:A:G	50	100	1	0.01725
3:35482193:C:T	50	100	0.97	0.05828
3:35482925:C:G	50	100	1	0.3384
3:35482943:C:T	50	100	0.94	0.02923
3:35483176:A:T	50	100	1	0.3382
3:35483754:T:C	50	100	0.98	0.04611
3:35483896:A:T	50	100	0.93	0.02996
3:35484010:A:G	50	100	0.99	0.35
3:35484240:G:A	50	100	1	0.2175
3:35484268:C:G	50	100	0.99	0.144
3:35484665:A:G	50	100	0.97	0.04847
3:35485229:A:G	50	100	1	0.1231
3:35485491:C:T	50	100	1	0.03631
3:35485767:C:A	50	100	0.92	0.0394
3:35485917:T:C	50	100	0.99	0.3224
3:35485974:A:T	50	100	0.99	0.03141
3:35486152:C:T	50	100	1	0.02887
3:35486674:G:A	50	100	1	0.4641
3:35487032:G:C	50	100	1	0.01507
3:35487427:C:T	50	100	1	0.02505
3:35487986:A:G	50	100	1	0.04829
3:35488143:T:C	50	100	1	0.4664
3:35488342:C:T	50	100	1	0.1275
3:35488434:G:T	50	100	0.99	0.03667
3:35488688:T:A	50	100	1	0.4882
3:35489088:A:T	50	100	0.99	0.01289
3:35489186:T:C	50	98	1	0.3947
3:35489299:G:A	50	100	0.99	0.04829
3:35489393:T:C	50	100	0.98	0.01271
3:35490058:T:G	50	100	1	0.3667
3:35490773:C:A	50	100	0.98	0.01797
3:35490783:G:A	50	100	1	0.09659
3:35490800:C:A	48	95.8	1	0.3373
3:35490892:C:A	38	76.3	0.98	0.3375
3:35490939:G:A	50	100	0.98	0.0305
3:35490948:T:G	48	100	1	0.4129
3:35491267:C:T	50	100	1	0.3255
3:35492086:C:T	50	100	1	0.3499
3:35492647:T:G	50	100	0.98	0.01107
3:35492826:T:C	50	98	1	0.1176
3:35493613:A:G	50	100	1	0.09713
3:35493625:G:C	50	100	1	0.02977
3:35494164:G:C	50	100	1	0.09749
3:35494297:C:G	50	100	1	0.1316
3:35494745:C:T	50	100	1	0.4867
3:35494998:A:G	50	100	1	0.411
3:35495078:C:T	50	100	1	0.411
3:35495263:C:A	50	100	1	0.02197
3:35495659:G:A	50	100	0.99	0.4909
3:35495841:C:G	50	100	1	0.3344
3:35496118:G:A	50	100	1	0.09786
3:35496239:T:C	50	100	0.99	0.4706
3:35496277:C:A	50	100	0.99	0.04285
3:35496613:A:G	50	100	1	0.0325
3:35496960:A:G	50	100	1	0.4704
3:35497718:G:C	50	100	1	0.3395
3:35497737:T:C	50	100	1	0.1233
3:35497955:T:G	50	100	1	0.1115
3:35498465:C:G	50	100	1	0.4924
3:35498501:C:T	50	100	0.99	0.102
3:35498532:C:T	50	100	1	0.4054
3:35498632:G:A	50	100	1	0.09786
3:35498985:G:A	50	100	1	0.4924
3:35499048:C:T	50	100	0.98	0.01107
3:35499058:T:A	50	100	1	0.3397
3:35500189:G:T	50	100	1	0.4056
3:35500522:A:G	50	100	0.99	0.0138
3:35500726:T:G	50	100	1	0.04103
3:35500765:T:C	50	100	1	0.3397
3:35501936:C:G	50	100	1	0.3373
3:35501950:T:G	50	100	1	0.4942
3:35502022:T:A	50	100	0.96	0.04303
3:35502127:A:G	50	100	1	0.09768
3:35502338:A:G	50	100	1	0.04648
3:35502399:A:G	50	100	1	0.01416
3:35502432:G:C	50	100	1	0.1019
3:35503445:G:A	50	100	1	0.4922
3:35503848:T:A	50	100	0.99	0.2208
3:35504525:T:A	50	100	1	0.1331
3:35504526:G:A	50	100	1	0.1331
3:35505056:C:G	50	100	1	0.3727
3:35505081:A:T	50	100	1	0.1291
3:35505119:G:A	50	100	1	0.1291
3:35505134:T:C	50	100	0.97	0.02288
3:35505193:T:C	50	100	1	0.4936
3:35505873:T:C	50	100	1	0.1202
3:35506184:G:T	50	100	1	0.01017
3:35506993:T:C	50	100	1	0.3729
3:35507017:C:T	50	100	0.99	0.02832
3:35507274:T:A	50	100	0.99	0.02832
3:35507663:A:T	50	100	1	0.01307
3:35507817:G:C	50	100	1	0.1133
3:35507868:T:C	50	100	0.94	0.02977
3:35508241:G:A	50	100	0.87	0.01235
3:35508490:T:C	50	100	0.96	0.05192
3:35508534:G:A	50	100	1	0.3682
3:35508993:T:C	50	100	1	0.3709
3:35509235:T:C	50	100	1	0.3709
3:35509263:C:T	50	100	0.98	0.05047
3:35510064:T:C	50	100	1	0.3495
3:35510276:C:T	50	100	0.97	0.01797
3:35510591:A:G	50	100	0.95	0.01652
3:35510735:A:G	50	100	1	0.1547
3:35510809:C:T	50	100	1	0.3177
3:35510828:C:G	50	98	0.96	0.03159
3:35510900:T:G	50	100	1	0.3381
3:35510938:C:A	50	100	1	0.3381
3:35511043:T:C	50	100	0.98	0.1345
3:35511126:A:C	50	100	1	0.3373
3:35511473:C:A	50	100	1	0.12
3:35511549:T:G	50	100	1	0.4706
3:35511712:T:C	50	100	1	0.01107
3:35512166:C:A	50	100	1	0.04049
3:35512454:C:T	50	98	0.94	0.01743
3:35512559:C:T	50	100	1	0.106
3:35513111:T:A	45	91.1	0.9	0.0345
3:35513166:G:C	50	100	1	0.05138
3:35513240:T:G	50	100	1	0.1271
3:35513340:T:G	50	100	1	0.157
3:35513407:T:A	50	100	1	0.157
3:35513438:T:C	50	100	1	0.05156
3:35513628:T:A	50	100	1	0.05138
3:35514095:C:A	50	100	1	0.0256
3:35514202:G:A	50	100	1	0.05138
3:35514546:G:A	50	100	1	0.1416
3:35514764:A:G	50	98	0.94	0.01797
3:35514886:T:G	50	100	0.97	0.0236
3:35515171:G:A	50	100	1	0.03558
3:35515246:A:G	50	100	0.92	0.03577
3:35515522:G:A	50	100	1	0.03558
3:35515780:A:G	50	100	1	0.03558
3:35516326:A:T	50	100	1	0.02996
3:35516409:G:A	50	100	1	0.4517
3:35516437:G:C	50	100	1	0.05138
3:35516535:G:T	50	100	1	0.05192
3:35516640:C:T	50	98	1	0.3361
3:35516766:C:T	50	98	1	0.1204
3:35517082:C:T	49	98	1	0.3312
3:35517210:A:C	50	100	0.99	0.02814
3:35517635:T:C	50	100	1	0.05138
3:35517741:C:T	50	100	0.92	0.01924
3:35517748:T:C	50	100	1	0.05138
3:35517846:T:G	50	100	0.99	0.02814
3:35518405:C:T	50	98	1	0.1204
3:35518574:A:G	50	100	1	0.05138
3:35518682:G:T	50	100	1	0.03558
3:35519105:G:A	50	100	1	0.05138
3:35519320:G:C	50	100	1	0.4517
3:35519479:T:C	50	100	1	0.05138
3:35519533:G:C	50	100	1	0.01398
3:35519571:A:T	50	100	1	0.05138
3:35519596:A:G	50	100	1	0.02124
3:35519715:G:A	50	100	1	0.1064
3:35519817:G:A	50	100	1	0.04176
3:35519840:T:C	50	100	1	0.05138
3:35519976:A:G	50	100	1	0.03014
3:35520004:A:G	50	100	0.99	0.02814
3:35520455:C:A	50	100	1	0.03613
3:35520567:A:G	50	100	1	0.03558
3:35520615:C:T	50	100	1	0.03558
3:35520691:C:T	50	100	1	0.4473
3:35521079:A:C	50	100	0.95	0.02378
3:35521589:T:G	50	100	1	0.03558
3:35522243:G:C	50	100	1	0.03558
3:35522334:A:G	50	100	1	0.03558
3:35522541:G:A	50	100	1	0.03558
3:35522707:A:G	50	100	0.94	0.01289
3:35522787:A:C	50	100	0.98	0.01416
3:35522857:G:T	50	100	1	0.03577
3:35522867:T:G	50	100	1	0.01017
3:35523046:G:A	50	100	1	0.03577
3:35523550:C:A	50	100	0.98	0.02215
3:35523823:C:G	50	98	0.98	0.1692
3:35524045:T:C	50	98	1	0.3526
3:35524073:A:G	50	100	1	0.1057
3:35524107:T:G	50	100	0.92	0.02342
3:35524354:C:T	50	100	1	0.1512
3:35524634:C:T	50	100	1	0.03558
3:35525565:G:A	50	100	1	0.1754
3:35526054:T:G	50	100	1	0.1298
3:35526071:C:T	50	100	1	0.01035
3:35526278:C:T	50	100	1	0.1213
3:35526571:G:T	50	100	1	0.03304
3:35526682:C:T	50	100	1	0.03304
3:35526873:G:A	50	100	1	0.01797
3:35526925:T:G	50	100	0.99	0.3332
3:35527714:C:T	50	98	1	0.3499
3:35528220:G:C	50	100	1	0.03522
3:35528378:G:C	50	100	1	0.1213
3:35528604:A:G	50	100	1	0.1213
3:35528629:C:A	50	98	1	0.03486
3:35528644:T:G	50	100	0.99	0.08243
3:35528773:T:C	50	100	0.95	0.02233
3:35528864:G:A	50	100	1	0.01779
3:35529106:T:C	50	100	0.79	0.01489
3:35529275:C:A	50	98	1	0.03468
3:35529286:G:T	50	98	0.99	0.02905
3:35529333:T:C	50	96	0.99	0.4524
3:35529354:G:A	50	100	0.98	0.02142
3:35529405:G:C	50	100	0.98	0.01797
3:35529632:G:A	50	100	0.98	0.06536
3:35529677:G:A	50	100	0.97	0.06173
3:35529890:T:C	50	100	0.98	0.0305
3:35530153:T:C	50	100	0.99	0.02033
3:35530210:A:C	50	100	1	0.02033
3:35530294:A:G	50	100	1	0.02033
3:35530420:A:G	50	100	1	0.02033
3:35530424:C:A	50	100	0.93	0.01089
3:35530739:C:A	50	100	1	0.02033
3:35530745:G:A	50	100	1	0.01743
3:35530887:A:G	50	98	0.98	0.331
3:35530889:T:G	50	100	1	0.02033
3:35530909:A:C	50	100	1	0.02033
3:35531099:A:G	50	98	0.99	0.2798
3:35531107:G:A	50	100	1	0.02052
3:35531288:G:T	50	100	1	0.3484
3:35531350:T:C	50	100	1	0.02052
3:35531630:T:G	50	100	1	0.02052
3:35531793:A:T	50	100	0.95	0.03141
3:35531821:T:G	50	100	1	0.02052
3:35532024:T:C	50	100	1	0.02052
3:35532041:G:A	50	100	0.94	0.02052
3:35532112:C:T	50	100	0.98	0.02433
3:35532135:G:A	50	100	1	0.02052
3:35532222:T:C	50	100	1	0.01362
3:35532284:C:T	50	100	1	0.02052
3:35532285:A:G	50	100	0.98	0.02052
3:35532310:G:A	50	100	0.95	0.01434
3:35532476:G:A	50	100	1	0.02052
3:35532572:C:A	50	100	1	0.02052
3:35532629:G:T	50	100	1	0.02052
3:35532711:T:A	50	100	1	0.02052
3:35532780:G:A	50	100	1	0.01743
3:35532793:C:A	50	100	1	0.02052
3:35532871:A:T	50	100	1	0.02052
3:35532948:G:A	50	100	1	0.02052
3:35533005:C:T	50	100	1	0.02578
3:35533360:G:A	50	100	1	0.02052
3:35533416:G:A	50	100	0.9	0.02052
3:35533468:A:G	50	100	1	0.02052
3:35534047:A:T	50	100	1	0.01144
3:35534049:A:C	50	100	1	0.02052
3:35534295:A:C	50	100	0.95	0.0158
3:35534820:G:C	50	100	1	0.02052
3:35534850:G:A	50	96	0.99	0.2898
3:35534988:A:G	50	100	1	0.02052
3:35534992:G:C	50	100	0.95	0.01434
3:35534998:A:C	50	100	1	0.01289
3:35535178:G:A	48	100	1	0.04503
3:35535209:G:C	50	100	0.96	0.03558
3:35535469:T:G	50	98	1	0.2787
3:35535898:A:T	50	100	1	0.01325
3:35535954:A:C	50	100	1	0.02578
3:35536154:C:A	50	100	1	0.3499
3:35536376:T:G	50	98	1	0.2691
3:35536460:G:A	50	98	1	0.2702
3:35536840:A:C	50	98	1	0.2689
3:35536870:T:C	50	100	0.95	0.01398
3:35536940:C:T	50	98	1	0.2691
3:35537078:G:T	50	98	1	0.3003
3:35537104:C:T	50	98	1	0.3005
3:35537162:A:T	50	98	1	0.2609
3:35537295:G:T	50	100	0.94	0.01543
3:35537417:T:C	50	98	1	0.3001
3:35537562:A:G	50	100	1	0.2694
3:35538205:G:A	50	100	1	0.2667
3:35538258:T:G	50	100	1	0.2687
3:35538314:A:T	49	87.8	0.98	0.2761
3:35538474:C:T	50	90	1	0.2687
3:35538557:G:A	50	100	1	0.01362
3:35538616:A:G	50	98	1	0.2685
3:35539022:A:G	50	100	1	0.2687
3:35539293:G:C	50	100	1	0.2553
3:35539476:T:C	50	100	1	0.2542
3:35539665:C:T	50	100	1	0.01362
3:35539684:A:G	50	100	1	0.02596
3:35539811:A:T	43	93	0.8	0.04375
3:35539890:A:T	36	75	0.88	0.0837
3:35540487:G:A	50	100	1	0.2495
3:35540678:T:G	50	100	1	0.2985
3:35540794:C:T	50	100	1	0.2702
3:35541298:G:T	50	100	1	0.2702
3:35541371:A:C	50	100	1	0.02015
3:35541703:T:G	50	100	0.99	0.2696
3:35541763:T:G	50	100	1	0.274
3:35542136:G:A	50	100	1	0.2702
3:35542155:T:C	50	100	1	0.2702
3:35542273:G:C	50	100	1	0.01053
3:35542846:A:G	50	100	1	0.2663
3:35542891:C:T	50	100	1	0.2663
3:35543150:C:T	50	100	1	0.2665
3:35543210:G:A	50	100	1	0.2663
3:35543377:G:A	50	100	1	0.2653
3:35543683:T:A	50	100	0.8	0.01652
3:35543793:T:C	49	100	1	0.2653
3:35543794:G:A	49	100	1	0.2653
3:35544527:A:T	50	100	1	0.2662
3:35544563:G:C	50	100	1	0.2662
3:35544834:T:C	50	100	1	0.01053
3:35544936:G:C	50	100	0.99	0.3439
3:35545011:A:G	50	100	1	0.2662
3:35545105:A:C	50	100	0.94	0.08733
3:35545140:G:A	50	100	1	0.2979
3:35545599:T:C	50	100	1	0.1619
3:35545762:C:A	50	100	1	0.2554
3:35545817:T:G	50	100	1	0.01943
3:35546192:T:C	50	100	1	0.02215
3:35546217:G:A	50	100	1	0.2665
3:35546498:G:A	50	100	1	0.2554
3:35546859:A:G	50	98	1	0.3455
3:35546926:A:G	50	100	1	0.2674
3:35546996:C:T	50	100	1	0.01107
3:35547089:A:G	50	100	1	0.2665
3:35547508:T:C	50	100	1	0.07861
3:35547718:C:T	50	100	1	0.2941
3:35547763:A:T	50	98	1	0.2665
3:35547798:C:G	50	100	1	0.01797
3:35548157:G:A	50	100	0.99	0.274
3:35548400:G:T	50	100	1	0.2665
3:35548503:C:T	50	100	1	0.2665
3:35549239:G:A	50	100	1	0.01017
3:35549261:C:T	50	100	0.99	0.01089
3:35549401:T:C	50	100	1	0.01053
3:35549520:T:A	50	100	1	0.2665
3:35549672:A:G	50	100	0.99	0.1342
3:35549995:C:T	50	100	1	0.3299
3:35550076:A:G	50	98	0.74	0.0138
3:35550079:G:A	50	100	1	0.01107
3:35550496:C:T	50	100	1	0.2544
3:35550603:A:G	50	100	1	0.05755
3:35551359:C:T	50	100	1	0.2941
3:35551464:C:G	50	100	0.98	0.01089
3:35552012:T:C	50	100	1	0.2943
3:35552170:G:T	50	100	1	0.2705
3:35552264:T:A	50	100	1	0.3515
3:35552292:G:A	50	100	1	0.2705
3:35552628:C:G	50	100	1	0.2692
3:35553584:T:C	50	100	1	0.01924
3:35553591:T:C	50	100	1	0.01107
3:35554530:C:T	49	98	1	0.2651
3:35554725:G:A	50	100	0.99	0.01089
3:35555066:T:A	50	100	1	0.2651
3:35555602:T:C	50	100	1	0.2649
3:35555863:G:A	50	100	1	0.02433
3:35555897:G:A	50	98	0.99	0.2992
3:35555947:A:C	50	98	0.99	0.03958
3:35556014:T:A	50	98	1	0.01634
3:35556115:T:C	50	100	1	0.2651
3:35556494:C:T	50	100	0.99	0.1843
3:35557796:G:A	50	100	0.99	0.3186
3:35557883:C:T	50	100	0.99	0.2649
3:35557967:T:G	50	100	1	0.3355
3:35558420:C:T	50	100	0.97	0.01961
3:35559090:C:T	50	100	1	0.2996
3:35559317:A:G	50	100	0.97	0.0187
3:35559555:T:G	50	100	1	0.2524
3:35559559:A:G	50	100	1	0.2531
3:35559560:T:A	50	100	1	0.2524
3:35559707:A:G	50	100	1	0.2647
3:35559746:C:T	50	100	0.98	0.01053
3:35559854:C:A	50	100	0.99	0.3292
3:35560033:G:A	50	100	1	0.03613
3:35560233:T:C	50	100	0.94	0.04575
3:35560380:G:A	50	100	0.91	0.04557
3:35560410:G:A	50	100	1	0.01924
3:35560464:T:C	50	100	1	0.2883
3:35560574:C:T	50	100	1	0.2645
3:35560819:A:G	49	100	0.99	0.1342
3:35561587:A:G	50	100	1	0.02633
3:35561594:C:A	49	100	0.99	0.1342
3:35561660:A:G	50	96	0.98	0.3617
3:35561788:A:G	50	100	1	0.01107
3:35562200:C:T	50	98	1	0.02905
3:35562482:G:A	50	96	0.99	0.07262
3:35562566:A:T	50	100	1	0.08733
3:35563032:G:T	50	100	1	0.343
3:35563037:C:T	50	100	1	0.343
3:35563595:C:T	50	100	1	0.2643
3:35563725:G:T	50	98	1	0.03631
3:35564945:A:T	50	100	1	0.01924
3:35565336:G:A	50	100	1	0.343
3:35565729:G:A	50	100	1	0.2643
3:35565852:A:G	50	100	0.99	0.134
3:35565920:T:G	50	100	0.99	0.1334
3:35566235:G:C	50	100	1	0.2462
3:35566488:C:A	50	100	0.99	0.1621
3:35566532:C:T	50	100	1	0.2994
3:35566760:T:C	50	100	0.99	0.134
3:35566852:G:C	50	98	0.99	0.08115
3:35567749:C:G	50	100	0.93	0.01071
3:35568296:T:G	50	100	1	0.2462
3:35568719:C:T	50	98	1	0.01834
3:35569065:T:C	50	98	0.99	0.26
3:35569572:T:C	50	100	0.82	0.02052
3:35569650:G:A	50	100	1	0.02015
3:35570302:C:G	50	100	0.88	0.01271
3:35570664:C:G	50	100	1	0.05519
3:35571114:G:A	50	98	0.96	0.0325
3:35571211:G:A	50	100	0.97	0.03413
3:35571232:A:T	50	100	0.96	0.01707
3:35571365:A:T	50	100	1	0.02469
3:35571412:A:G	50	100	0.96	0.01725
3:35571596:T:C	50	100	0.99	0.335
3:35572561:T:C	50	100	1	0.285
3:35572602:T:C	50	100	1	0.05501
3:35573150:T:C	50	100	0.99	0.01797
3:35573298:C:G	50	100	0.95	0.01198
3:35573667:C:T	50	100	0.96	0.01707
3:35573908:A:G	50	100	1	0.1623
3:35574540:A:G	50	100	1	0.01797
3:35574589:T:C	50	100	0.99	0.3471
3:35574716:A:G	50	100	1	0.2242
3:35575260:T:C	50	100	1	0.01797
3:35575880:G:A	50	100	0.99	0.2435
3:35577429:G:A	49	100	0.94	0.0492
3:35577579:A:G	50	100	0.99	0.2616
3:35577664:T:A	50	100	1	0.01816
3:35578067:G:A	50	100	0.99	0.2847
3:35579072:T:C	50	100	0.97	0.01543
3:35579153:G:A	50	100	1	0.2854
3:35579507:G:A	50	100	1	0.01816
3:35579591:G:C	50	100	1	0.08896
3:35579677:G:A	50	100	1	0.01162
3:35579837:A:G	50	100	1	0.01797
3:35580098:C:T	50	100	1	0.2433
3:35581244:G:T	50	98	1	0.09877
3:35581498:G:A	50	100	0.9	0.01035
3:35581651:T:G	50	100	1	0.02469
3:35581950:C:T	50	100	0.96	0.01707
3:35582570:C:A	50	100	0.96	0.01035
3:35582575:T:C	50	100	1	0.02977
3:35582799:A:G	50	100	0.99	0.287
3:35583432:C:T	50	100	0.99	0.287
3:35584172:T:C	50	100	1	0.01816
3:35584695:G:A	50	100	0.99	0.2616
3:35584932:C:T	50	100	0.98	0.3473
3:35585055:G:T	50	100	1	0.03159
3:35585129:C:G	50	100	0.99	0.2424
3:35585207:A:G	50	100	0.99	0.3486
3:35585418:T:C	50	100	0.92	0.0492
3:35587012:C:G	50	100	0.91	0.01416
3:35588127:G:T	50	100	0.93	0.01688
3:35588279:C:A	50	100	0.99	0.07825
3:35588859:G:A	50	100	0.99	0.07789
3:35588876:A:G	50	100	1	0.0138
3:35588931:C:T	50	100	0.98	0.3214
3:35588959:T:C	50	98	0.99	0.07988
3:35589317:A:G	50	100	1	0.02505
3:35589629:A:G	50	100	0.93	0.01688
3:35589972:T:G	50	100	1	0.01816
3:35590197:C:T	50	100	0.95	0.03014
3:35591556:A:G	50	100	1	0.02415
3:35592428:G:C	50	100	1	0.02487
3:35592567:G:A	50	100	1	0.0236
3:35593508:A:C	50	100	1	0.01126
3:35593551:G:A	50	100	1	0.01235
3:35593653:A:T	50	100	0.99	0.1215
3:35593965:G:A	50	100	0.98	0.297
3:35594154:G:A	50	100	1	0.01906
3:35594329:A:C	50	100	0.98	0.3239
3:35594411:C:T	50	100	1	0.02469
3:35595217:T:C	50	100	0.99	0.1859
3:35595334:G:A	50	100	0.99	0.2976
3:35595346:A:G	50	100	1	0.0236
3:35595747:T:C	50	100	1	0.02614
3:35595881:A:C	50	100	1	0.01289
3:35596417:C:T	50	100	0.99	0.3017
3:35596776:C:T	50	100	0.99	0.2101
3:35596855:A:G	50	100	1	0.2838
3:35596951:T:C	50	100	0.99	0.3275
3:35597169:A:G	50	100	1	0.2527
3:35597407:C:T	50	100	1	0.02342
3:35597626:G:A	50	100	1	0.0276
3:35598334:G:T	50	100	1	0.02342
3:35598392:C:T	50	100	0.99	0.3277
3:35598486:C:T	50	100	1	0.01834
3:35598653:G:A	50	98	1	0.2362
3:35599194:A:T	50	100	1	0.02342
3:35599962:T:A	50	100	0.99	0.01652
3:35600037:T:C	50	100	1	0.02651
3:35601203:A:G	50	100	0.99	0.2763
