## Supplemental Table 1 for "Genome-wide association study in Brazil identifies genetic susceptibility to tuberculosis with single-cell gene effects": TableS1_hpWGS_concordance_subset.csv (part 68 of 377)

snpID	total_call	percent_concordance	impute_score	MAF
3:35601220:T:C	50	100	1	0.01634
3:35601331:C:G	50	100	1	0.236
3:35601474:G:A	50	100	1	0.2656
3:35602100:T:G	50	100	1	0.0256
3:35602578:C:G	50	100	0.75	0.01906
3:35602742:C:A	50	98	1	0.04085
3:35603545:C:T	50	100	1	0.01507
3:35603826:G:A	50	98	0.99	0.01761
3:35603922:G:C	50	100	0.99	0.01652
3:35603950:A:C	50	100	0.99	0.4218
3:35604326:C:T	50	100	0.95	0.03214
3:35604405:T:C	50	100	0.99	0.04121
3:35604546:T:C	50	100	0.99	0.2148
3:35605160:T:C	50	100	0.96	0.02342
3:35605528:C:T	50	100	1	0.2144
3:35605628:A:T	50	100	0.99	0.1389
3:35606965:A:G	50	100	1	0.0236
3:35607504:C:G	50	100	1	0.2511
3:35607609:T:C	50	100	1	0.0748
3:35608323:T:C	50	100	1	0.2509
3:35608332:C:T	50	100	1	0.2509
3:35608719:T:C	50	100	0.99	0.02306
3:35609411:G:A	50	98	1	0.2843
3:35609659:A:G	50	100	0.97	0.01616
3:35609769:C:T	50	100	1	0.01834
3:35610225:C:A	50	100	1	0.1376
3:35610231:T:G	50	100	1	0.02342
3:35610457:C:A	50	100	1	0.219
3:35610619:A:G	50	100	1	0.0167
3:35610790:A:G	50	100	1	0.01652
3:35610834:T:C	50	100	1	0.2106
3:35611006:A:G	50	100	1	0.01707
3:35611094:T:C	50	100	1	0.2191
3:35611111:A:G	50	100	1	0.01652
3:35611338:G:A	50	100	1	0.3273
3:35611544:G:A	50	100	1	0.01616
3:35611848:C:T	50	100	0.99	0.08696
3:35611902:G:C	50	98	1	0.2511
3:35612316:C:A	50	100	0.98	0.05065
3:35612415:C:T	50	100	1	0.0167
3:35612642:T:C	50	100	1	0.3495
3:35612784:G:A	50	100	0.98	0.05065
3:35613023:C:T	50	100	1	0.0167
3:35613198:T:A	50	100	0.88	0.01398
3:35613199:G:A	50	100	0.88	0.01398
3:35613300:G:A	50	100	1	0.2273
3:35613402:T:A	50	100	1	0.01634
3:35613468:A:G	50	100	1	0.2509
3:35613606:G:C	50	100	1	0.2097
3:35613629:G:A	50	100	0.88	0.01307
3:35613662:A:C	50	100	1	0.3292
3:35613804:A:G	50	100	1	0.01834
3:35614115:C:T	50	100	1	0.02342
3:35614116:A:T	50	100	1	0.02342
3:35614226:A:C	50	100	1	0.02378
3:35614476:G:A	50	100	1	0.01616
3:35614582:A:C	50	98	0.86	0.0158
3:35614589:A:C	45	88.9	0.99	0.2981
3:35614635:G:A	50	100	1	0.2032
3:35615281:G:A	48	75	0.92	0.3729
3:35615302:G:A	50	100	1	0.0167
3:35615496:A:G	50	100	0.98	0.2237
3:35615999:T:A	50	100	1	0.2509
3:35616007:G:A	50	100	1	0.2509
3:35616266:A:G	50	100	1	0.2188
3:35617274:A:G	50	100	1	0.01634
3:35617475:T:C	50	100	0.98	0.01924
3:35617645:G:T	50	100	1	0.0167
3:35617727:G:T	50	100	1	0.2509
3:35617789:G:A	50	100	0.97	0.01325
3:35617843:A:T	50	100	1	0.01634
3:35617852:T:G	50	100	1	0.3502
3:35617986:A:G	50	100	1	0.2676
3:35618175:A:G	50	100	1	0.2518
3:35618204:G:A	50	100	1	0.2841
3:35618569:C:T	50	100	1	0.2511
3:35618784:C:A	50	100	0.94	0.02451
3:35618846:T:A	50	100	1	0.2509
3:35619142:G:C	50	100	1	0.2509
3:35619538:C:T	50	100	1	0.2217
3:35619615:C:T	50	100	1	0.2509
3:35619695:C:T	50	100	0.99	0.2099
3:35619735:T:C	50	100	1	0.2509
3:35619761:C:T	50	100	1	0.2509
3:35619897:A:G	50	100	1	0.2244
3:35619927:C:T	50	100	1	0.01616
3:35620000:C:G	50	100	1	0.2678
3:35620141:T:G	50	100	1	0.2509
3:35620883:C:G	50	100	1	0.2509
3:35620931:C:T	50	100	1	0.2509
3:35621004:T:G	50	100	0.99	0.08061
3:35621171:T:A	50	100	1	0.2509
3:35621239:C:T	50	100	1	0.3264
3:35621358:T:G	50	100	1	0.1373
3:35621385:T:G	50	100	1	0.01834
3:35621498:C:T	50	100	1	0.01634
3:35621663:G:A	50	100	1	0.2507
3:35621779:C:T	50	98	1	0.2188
3:35621783:T:C	50	100	1	0.01834
3:35622211:A:G	50	100	1	0.01344
3:35622524:G:C	50	100	0.96	0.01325
3:35622769:C:T	50	100	1	0.2507
3:35623052:C:T	50	100	1	0.2507
3:35623116:G:C	50	100	1	0.0167
3:35623144:G:T	50	100	1	0.02342
3:35623172:A:G	50	100	0.92	0.01598
3:35623212:C:A	50	100	1	0.02342
3:35623648:T:C	50	100	0.99	0.0866
3:35623715:G:A	50	100	1	0.2505
3:35623852:G:A	50	98	1	0.2507
3:35623905:G:A	50	100	1	0.2504
3:35624088:A:G	50	100	1	0.0158
3:35624102:G:A	50	100	1	0.2502
3:35624295:G:T	50	100	1	0.01834
3:35624471:C:T	50	100	1	0.2504
3:35624506:A:C	50	100	1	0.2504
3:35624582:C:T	50	100	1	0.02342
3:35624975:A:G	50	100	0.99	0.2484
3:35625141:C:T	50	100	0.98	0.1367
3:35625493:A:G	50	100	1	0.08696
3:35625565:T:G	50	100	0.99	0.3952
3:35626269:A:G	50	100	1	0.3862
3:35626780:C:T	50	100	0.98	0.05211
3:35626935:A:G	50	100	1	0.2313
3:35627065:T:C	50	100	1	0.3862
3:35627245:C:T	50	98	1	0.3836
3:35627331:C:A	50	100	0.93	0.03068
3:35627390:C:G	50	100	1	0.01725
3:35627397:C:T	50	100	1	0.3834
3:35627698:G:A	50	100	1	0.02015
3:35628232:G:A	50	100	1	0.386
3:35628559:T:C	50	100	0.98	0.06627
3:35628613:G:A	50	100	1	0.3858
3:35628658:G:A	50	100	1	0.386
3:35629098:C:T	50	100	1	0.07771
3:35629742:A:G	50	92	0.97	0.2204
3:35630063:T:C	50	100	1	0.3862
3:35630453:A:G	50	100	1	0.3324
3:35630513:A:G	50	100	0.99	0.05229
3:35630755:A:T	50	100	1	0.01725
3:35631023:G:A	50	100	0.99	0.05229
3:35631442:C:A	50	100	0.99	0.05229
3:35631979:C:T	50	100	1	0.01144
3:35632756:C:G	50	100	1	0.3068
3:35633559:G:C	50	100	1	0.2057
3:35633972:C:T	50	100	1	0.2718
3:35634838:T:A	50	100	1	0.142
3:35634900:G:A	50	100	0.99	0.05229
3:35636321:C:A	50	100	1	0.01816
3:35636845:G:A	50	100	1	0.3063
3:35636987:A:C	50	100	1	0.2466
3:35637002:A:G	50	100	1	0.3377
3:35637719:T:G	50	100	0.99	0.05229
3:35637848:A:C	50	100	0.99	0.05701
3:35638029:G:A	50	100	1	0.02142
3:35638683:G:A	50	98	0.93	0.01434
3:35639025:G:C	50	98	0.96	0.1271
3:35639546:T:G	50	98	0.99	0.08406
3:35639573:G:A	50	98	0.99	0.3319
3:35640652:G:A	50	100	1	0.01162
3:35640918:A:G	50	100	1	0.03486
3:35641182:C:A	50	100	1	0.2039
3:35641598:G:A	50	100	1	0.03649
3:35641612:C:G	50	100	1	0.2947
3:35641918:G:T	50	100	1	0.05919
3:35641944:G:A	50	100	1	0.2515
3:35642443:T:G	50	100	1	0.4216
3:35642677:T:C	50	100	1	0.2057
3:35642879:T:A	50	100	1	0.08497
3:35643102:T:C	50	100	1	0.1305
3:35644553:A:G	50	100	1	0.04611
3:35644834:A:G	50	100	1	0.2055
3:35644861:A:C	50	100	1	0.2513
3:35645104:A:G	50	100	0.94	0.01398
3:35645240:A:T	50	100	1	0.2055
3:35645308:A:T	50	100	1	0.03395
3:35645717:T:A	50	100	1	0.2046
3:35646493:G:A	50	100	1	0.02415
3:35647409:C:T	50	100	1	0.03885
3:35647884:A:T	50	100	1	0.08497
3:35648493:A:G	50	100	0.99	0.08497
3:35649659:G:A	50	100	1	0.1538
3:35649701:C:G	50	100	0.99	0.142
3:35650256:G:A	50	98	1	0.3361
3:35650671:G:T	50	98	1	0.2794
3:35650914:G:C	50	100	1	0.08479
3:35651142:G:A	50	100	0.98	0.03159
3:35651373:A:G	50	100	1	0.08497
3:35651420:C:G	50	100	1	0.01979
3:35651564:G:C	50	100	1	0.01979
3:35651675:G:A	50	100	1	0.421
3:35652965:T:C	50	100	1	0.3509
3:35653252:G:A	50	100	0.98	0.03159
3:35653411:G:T	50	100	1	0.02433
3:35653518:C:T	50	100	0.99	0.03722
3:35654020:T:C	50	100	1	0.2052
3:35654097:C:T	50	100	1	0.04412
3:35654386:A:G	50	96	0.96	0.09314
3:35654469:C:T	50	100	1	0.1442
3:35654534:C:T	50	100	1	0.1376
3:35654604:A:G	50	100	0.99	0.3401
3:35655466:C:T	50	100	1	0.01816
3:35655491:C:T	50	100	1	0.03722
3:35655907:T:C	50	100	1	0.01816
3:35656182:A:G	50	100	0.97	0.05301
3:35656490:G:A	50	100	0.98	0.0216
3:35656565:T:A	50	100	0.98	0.2502
3:35657103:G:A	50	100	1	0.05628
3:35657332:T:C	50	100	1	0.05955
3:35657446:A:T	50	100	1	0.2366
3:35657530:C:T	50	100	1	0.157
3:35657568:T:C	50	100	1	0.01688
3:35658049:T:C	50	98	0.96	0.01888
3:35658338:C:A	50	100	1	0.0561
3:35658553:T:C	50	100	1	0.05646
3:35658748:C:A	50	100	1	0.08388
3:35659163:C:T	50	100	1	0.0187
3:35659214:G:A	50	100	1	0.01852
3:35659256:T:C	50	100	1	0.01688
3:35659291:A:C	50	100	1	0.0187
3:35659815:T:C	49	100	1	0.01434
3:35660129:A:G	50	100	1	0.317
3:35660138:A:T	50	100	1	0.317
3:35660304:C:A	50	100	1	0.05646
3:35660596:A:G	50	100	1	0.06046
3:35660702:T:A	50	100	0.99	0.2979
3:35660899:G:T	50	100	1	0.3164
3:35661178:C:T	50	100	1	0.05646
3:35661627:C:A	50	100	1	0.01797
3:35661733:A:G	50	100	0.99	0.2239
3:35661812:A:G	50	100	1	0.01688
3:35662929:A:G	50	98	1	0.3126
3:35662961:G:C	50	100	1	0.06391
3:35663153:T:A	50	100	1	0.01852
3:35663963:T:C	50	100	0.98	0.1189
3:35664237:A:G	50	100	1	0.4143
3:35664476:G:A	50	100	1	0.01852
3:35664885:C:A	50	100	1	0.08442
3:35665091:A:G	50	100	0.98	0.02578
3:35665520:A:C	50	100	1	0.3039
3:35665587:T:G	50	100	1	0.03849
3:35665917:G:A	50	100	1	0.3479
3:35665990:G:T	50	100	1	0.4639
3:35666059:C:T	50	100	1	0.0187
3:35666147:G:A	50	100	1	0.01852
3:35666263:T:G	50	100	0.94	0.02052
3:35666292:A:C	50	100	1	0.09205
3:35666326:C:G	50	100	1	0.3039
3:35666455:A:G	50	100	1	0.03867
3:35666860:T:C	50	100	1	0.08442
3:35667388:A:G	50	98	1	0.3079
3:35667702:T:C	50	100	1	0.102
3:35667843:A:T	36	88.9	0.69	0.07026
3:35667885:A:G	33	84.8	0.66	0.03431
3:35668027:A:G	47	87.2	0.85	0.02832
3:35668136:A:G	49	100	1	0.0187
3:35668248:A:G	50	100	1	0.2881
3:35668341:A:T	50	100	1	0.03885
3:35668704:T:G	50	100	1	0.1178
3:35668877:T:C	50	100	1	0.1178
3:35669384:C:A	50	100	0.99	0.06391
3:35669443:G:A	50	100	1	0.01307
3:35669801:C:A	50	100	1	0.09168
3:35669944:C:A	50	100	1	0.2818
3:35669968:C:A	50	100	1	0.1178
3:35669984:C:G	50	100	1	0.01852
3:35670579:A:G	50	100	1	0.4641
3:35670670:G:A	50	100	1	0.01852
3:35670954:A:G	50	100	1	0.346
3:35671568:A:C	50	100	1	0.03867
3:35671688:A:G	50	100	1	0.4824
3:35671959:T:C	50	100	1	0.01852
3:35671968:C:T	50	100	1	0.1169
3:35672051:T:C	50	100	1	0.1169
3:35672267:G:C	50	100	0.97	0.06881
3:35672338:G:A	50	100	1	0.03867
3:35672345:A:G	50	100	1	0.4232
3:35673068:T:C	50	100	1	0.09441
3:35673742:A:G	50	100	1	0.03922
3:35674220:T:G	50	100	1	0.4223
3:35674397:A:G	50	100	1	0.01888
3:35675642:G:A	50	100	1	0.1178
3:35675708:T:C	50	100	1	0.1178
3:35675897:A:G	50	100	1	0.3284
3:35676082:T:C	50	100	1	0.3671
3:35676160:A:G	50	100	1	0.01253
3:35676178:G:A	50	100	1	0.01289
3:35676428:G:A	50	100	1	0.445
3:35676530:G:A	50	100	1	0.1028
3:35676622:T:C	50	100	1	0.4443
3:35676706:A:G	50	100	1	0.05955
3:35677188:C:T	50	100	0.99	0.06373
3:35677345:C:T	50	100	1	0.09368
3:35677355:G:T	50	100	1	0.445
3:35677446:A:T	50	100	1	0.1173
3:35677493:G:A	50	96	0.93	0.01489
3:35677586:T:C	50	100	1	0.4624
3:35677692:A:G	50	100	0.86	0.01906
3:35677810:G:A	50	100	1	0.01107
3:35677821:C:T	50	100	1	0.03867
3:35678573:A:G	50	100	1	0.2805
3:35678587:T:C	50	100	1	0.0719
3:35679075:C:T	50	100	1	0.3045
3:35679365:G:A	50	100	1	0.1169
3:35680462:A:G	50	100	1	0.1173
3:35681473:C:T	50	100	0.98	0.1737
3:35681632:T:C	50	100	0.96	0.0325
3:35681896:G:A	50	100	1	0.02124
3:35681927:C:T	50	100	1	0.01235
3:35682157:A:G	50	100	1	0.05773
3:35682372:G:A	50	100	1	0.1173
3:35682764:T:C	50	96	1	0.3286
3:35683070:G:C	50	100	1	0.05773
3:35683104:T:G	50	100	1	0.4332
3:35683610:T:C	50	100	1	0.1175
3:35683758:C:T	50	100	1	0.3048
3:35685256:A:G	50	100	1	0.2638
3:35685733:C:T	50	100	1	0.05864
3:35686428:T:C	50	98	1	0.04012
3:35687389:A:G	50	100	1	0.435
3:35687508:A:G	50	100	1	0.118
3:35689123:C:T	50	100	1	0.01997
3:35689158:G:C	50	100	1	0.01289
3:35689904:A:T	50	100	1	0.1376
3:35690233:C:T	50	100	1	0.1718
3:35690501:C:T	50	100	1	0.4134
3:35691736:A:T	50	100	0.99	0.1176
3:35691772:T:C	50	100	1	0.4397
3:35692297:A:G	50	100	1	0.065
3:35692575:G:A	50	100	1	0.01743
3:35692739:C:T	50	100	1	0.4134
3:35694104:C:T	50	100	1	0.4134
3:35694890:T:C	50	100	1	0.06137
3:35695075:G:A	50	100	1	0.01688
3:35695079:G:T	50	100	1	0.01688
3:35695389:G:A	50	98	1	0.3154
3:35695977:T:A	50	100	1	0.06445
3:35696872:C:T	50	100	1	0.1022
3:35697774:A:G	50	100	0.98	0.03831
3:35698032:T:C	50	98	0.8	0.01489
3:35698083:C:T	50	100	1	0.4069
3:35698143:G:A	50	100	1	0.06445
3:35698390:T:C	50	98	0.95	0.03123
3:35699114:A:C	50	100	0.97	0.03014
3:35699301:G:C	50	100	1	0.459
3:35699336:T:G	50	100	1	0.4789
3:35701431:A:G	50	100	1	0.1175
3:35701537:G:A	50	100	1	0.01779
3:35701566:G:A	50	100	1	0.2239
3:35703187:C:T	50	100	1	0.09495
3:35703279:G:A	50	100	1	0.1175
3:35703567:A:G	50	100	1	0.01253
3:35703886:T:G	50	98	0.98	0.1638
3:35704200:G:A	50	100	1	0.01743
3:35704447:G:A	50	100	1	0.09532
3:35705022:A:G	50	100	1	0.01725
3:35706412:G:A	50	100	1	0.0285
3:35708240:T:C	50	100	1	0.01307
3:35709167:G:A	50	100	0.93	0.02106
3:35709451:A:G	50	100	0.99	0.04049
3:35709583:T:C	50	100	0.81	0.03032
3:35709825:C:A	50	100	1	0.4985
3:35709835:G:A	50	100	0.99	0.1178
3:35709865:C:T	50	100	0.99	0.1189
3:35710109:C:T	50	100	1	0.4998
3:35710332:G:A	50	100	1	0.01979
3:35711542:A:G	50	100	1	0.09931
3:35712087:C:T	50	100	0.99	0.4982
3:35712561:T:A	48	100	0.97	0.3224
3:35712658:A:T	50	100	1	0.01053
3:35712998:C:T	50	100	0.99	0.3635
3:35713118:T:C	50	100	1	0.01525
3:35713841:C:T	50	100	0.98	0.124
3:35713998:G:C	50	100	1	0.01089
3:35714377:G:A	50	100	0.99	0.09804
3:35714494:G:T	50	100	1	0.4973
3:35715286:A:T	50	100	1	0.4967
3:35716006:G:T	50	100	1	0.1251
3:35716182:G:A	50	100	0.99	0.01035
3:35716459:C:A	50	100	1	0.09332
3:35716652:C:T	50	100	1	0.1329
3:35716801:C:A	50	100	1	0.498
3:35718080:C:T	50	100	1	0.3638
3:35718607:A:C	50	98	0.99	0.1714
3:35719045:A:C	50	100	0.99	0.4611
3:35719183:G:C	50	100	1	0.1287
3:35719509:C:T	50	100	0.97	0.0207
3:35719546:C:T	50	100	0.89	0.02142
3:35719578:C:G	50	100	0.99	0.0984
3:35720658:A:T	50	100	0.96	0.02959
3:35720828:T:C	50	100	1	0.1245
3:35723748:G:A	50	100	0.83	0.01071
3:35724882:C:G	50	100	0.83	0.01598
3:35725544:C:T	50	100	1	0.3637
3:35725808:C:T	50	100	1	0.1271
3:35725914:C:G	50	100	1	0.3575
3:35726296:G:C	50	100	1	0.252
3:35726589:T:C	50	100	1	0.364
3:35727019:A:G	50	100	0.99	0.01271
3:35727428:G:A	50	100	1	0.1225
3:35727653:G:A	50	100	0.98	0.1166
3:35728176:A:G	50	96	1	0.01017
3:35728873:G:A	50	100	1	0.01725
3:35729122:G:A	50	100	1	0.01725
3:35730074:C:G	50	100	0.98	0.09804
3:35730160:G:A	50	100	0.99	0.09223
3:35730281:C:G	50	100	1	0.368
3:35730492:C:T	50	98	0.99	0.1151
3:35731277:G:A	50	100	1	0.4987
3:35732116:C:G	50	100	1	0.3853
3:35732458:C:T	50	100	1	0.3662
3:35733154:G:A	50	100	1	0.4087
3:35733221:G:A	50	100	1	0.4984
3:35733414:G:A	50	98	0.66	0.01561
3:35733497:G:A	50	100	1	0.3689
3:35733623:T:A	50	96	0.98	0.3043
3:35733757:C:T	50	100	0.99	0.4984
3:35733823:C:T	50	100	0.98	0.1008
3:35733835:G:A	50	100	0.99	0.2006
3:35733963:A:G	50	100	1	0.3971
3:35733998:T:A	50	98	0.93	0.01162
3:35734613:T:C	50	100	1	0.1004
3:35734824:C:G	50	100	1	0.3804
3:35735313:C:T	50	100	1	0.1002
3:35735576:T:G	50	98	0.99	0.3664
3:35735625:C:A	50	98	0.99	0.06227
3:35735937:C:T	50	100	0.99	0.3731
3:35735974:C:T	50	100	0.99	0.1038
3:35736301:G:C	50	96	0.98	0.3239
3:35736356:C:A	50	96	0.98	0.3163
3:35737281:A:G	50	96	0.96	0.4955
3:35737416:A:G	50	98	0.98	0.1322
3:35737590:G:A	50	100	0.95	0.1391
3:35738258:A:G	50	98	0.98	0.3802
3:35738643:G:T	50	100	0.99	0.1235
3:35738675:T:C	50	98	0.98	0.1592
3:35738786:A:G	50	100	1	0.02869
3:35739148:T:C	50	100	0.97	0.2021
3:35739242:G:T	50	98	0.97	0.1231
3:35739243:T:C	50	100	0.97	0.2044
3:35739689:A:G	50	100	1	0.0354
3:35739895:G:A	50	100	0.99	0.1251
3:35740270:G:T	50	100	0.99	0.1247
3:35740304:A:G	50	100	1	0.02869
3:35740486:A:T	50	100	0.99	0.1247
3:35740928:T:C	50	100	0.99	0.1247
3:35742043:C:T	50	98	0.98	0.2547
3:35742090:T:G	50	100	0.97	0.1218
3:35742407:T:G	50	100	1	0.03867
3:35742553:T:C	50	98	0.96	0.1233
3:35742831:T:C	50	98	0.96	0.4851
3:35742865:G:A	50	98	0.96	0.1235
3:35743089:A:G	50	100	0.96	0.3232
3:35743228:T:A	50	100	1	0.03522
3:35743658:G:C	50	100	0.96	0.01961
3:35743714:G:C	50	98	0.96	0.1231
3:35743734:A:C	50	100	1	0.01943
3:35743804:T:C	50	98	0.97	0.4802
3:35744116:G:A	50	100	0.97	0.1178
3:35745039:G:A	50	100	0.96	0.0236
3:35745469:T:C	50	100	1	0.08333
3:35745720:G:C	50	100	1	0.02887
3:35745969:A:C	50	100	0.99	0.3776
3:35746313:G:A	50	100	1	0.08751
3:35746397:G:A	50	100	1	0.02741
3:35746459:A:G	50	98	0.95	0.01325
3:35746534:A:G	50	100	1	0.02832
3:35748075:A:G	48	91.7	0.76	0.06427
3:35748079:A:G	50	90	0.6	0.02832
3:35748998:A:G	50	100	1	0.01216
3:35749464:T:A	50	98	1	0.06627
3:35749796:A:G	50	100	0.97	0.06772
3:35749823:C:T	50	98	0.99	0.4769
3:35750049:C:T	49	100	1	0.2896
3:35750269:C:T	50	100	1	0.02378
3:35750532:G:C	50	100	1	0.08206
3:35751528:C:T	50	100	1	0.06609
3:35751702:G:A	50	100	0.97	0.02251
3:35751824:T:C	50	100	1	0.4862
3:35752097:A:G	50	100	1	0.02887
3:35752618:G:T	50	100	0.99	0.3489
3:35752672:T:A	50	100	1	0.2262
3:35753015:C:A	50	100	1	0.01362
3:35753029:G:A	50	100	1	0.02397
3:35753188:A:G	50	100	1	0.02106
3:35753408:C:T	50	100	1	0.0748
3:35753446:G:T	50	100	1	0.02596
3:35753636:T:C	50	100	1	0.0285
3:35753941:G:A	50	100	1	0.02469
3:35753971:T:A	50	98	0.97	0.02651
3:35754584:G:A	50	100	1	0.0285
3:35754816:T:A	50	100	0.97	0.01779
3:35754819:A:G	50	100	1	0.2894
3:35754933:G:A	50	100	1	0.01761
3:35755026:G:A	50	100	0.98	0.1058
3:35755224:C:G	50	100	0.98	0.1095
3:35756139:C:A	50	100	1	0.02524
3:35756141:C:G	50	100	1	0.2533
3:35756356:G:T	50	100	1	0.02415
3:35756418:T:A	50	98	1	0.2393
3:35756465:C:T	50	100	1	0.02469
3:35757007:T:G	50	100	1	0.0285
3:35757569:C:T	50	100	1	0.2295
3:35757587:T:C	50	100	1	0.0138
3:35758191:G:A	50	98	0.99	0.4702
3:35758450:C:T	50	100	1	0.2723
3:35758627:A:C	50	98	0.95	0.02269
3:35758747:T:C	50	100	1	0.0285
3:35759189:A:G	50	100	0.98	0.06518
3:35759275:T:C	50	100	0.98	0.104
3:35759674:C:G	50	86	0.98	0.2703
3:35759676:C:G	50	90	0.98	0.2994
3:35759761:A:T	50	100	0.98	0.1068
3:35759794:G:A	50	100	0.99	0.06536
3:35760669:A:G	50	100	0.99	0.06572
3:35762126:T:A	49	95.9	0.95	0.155
3:35762128:A:T	47	78.7	0.92	0.2257
3:35762130:A:T	50	82	0.94	0.1102
3:35762132:A:T	50	96	0.8	0.01707
3:35762769:A:G	50	100	1	0.04593
3:35763119:C:T	50	100	1	0.03686
3:35763144:A:T	50	100	1	0.0158
3:35763779:C:T	50	100	0.91	0.02505
3:35763881:A:G	50	100	1	0.1006
3:35763918:C:T	50	100	1	0.02415
3:35763973:G:A	50	100	1	0.0158
3:35765257:A:T	50	100	1	0.02542
3:35765380:A:G	50	100	0.99	0.02342
3:35766174:T:G	50	100	0.99	0.02977
3:35766393:A:G	50	100	0.99	0.2398
3:35766604:C:G	50	100	1	0.01561
3:35766965:T:C	50	100	1	0.02814
3:35767482:A:C	50	100	1	0.02814
3:35769562:T:G	50	100	1	0.01543
3:35770109:C:T	50	100	1	0.02796
3:35770619:T:C	50	100	0.99	0.2326
3:35770944:A:G	50	100	1	0.02796
3:35771130:G:A	50	100	0.98	0.02233
3:35772082:C:T	50	100	1	0.2253
3:35772322:C:G	50	98	1	0.2182
3:35773206:T:G	50	100	1	0.02796
3:35774130:C:T	50	100	1	0.3598
3:35774651:T:G	50	100	0.98	0.02324
3:35776380:T:C	50	100	1	0.02796
3:35776405:A:G	50	100	1	0.07407
3:35776508:A:T	50	100	1	0.02796
3:35777230:A:G	50	100	0.99	0.0659
3:35777587:C:T	50	98	0.98	0.05683
3:35778274:C:A	50	100	1	0.01162
3:35778288:C:A	50	100	1	0.02033
3:35778634:A:G	50	100	1	0.02796
3:35778786:A:G	50	100	1	0.03232
3:35779232:G:C	50	100	0.99	0.4337
3:35779553:C:T	50	100	1	0.02796
3:35779692:C:A	50	100	1	0.4361
3:35779733:A:T	50	100	1	0.4902
3:35779753:T:C	50	100	1	0.4904
3:35779916:A:C	50	100	1	0.4715
3:35779998:G:C	50	98	1	0.01307
3:35780314:G:A	50	100	0.99	0.06554
3:35780568:C:G	50	100	0.96	0.03304
3:35781485:T:C	50	100	1	0.02778
3:35781685:G:C	50	98	1	0.09985
3:35781787:G:A	50	100	0.99	0.02179
3:35781953:G:C	50	100	1	0.09985
3:35782505:G:A	50	100	0.99	0.02796
3:35782648:G:A	50	100	0.99	0.02977
3:35782929:C:A	50	100	1	0.02378
3:35783839:C:T	50	100	1	0.01816
3:35784209:A:G	50	100	1	0.494
3:35784399:C:G	50	100	0.99	0.01797
3:35785215:C:T	50	100	1	0.02778
3:35785216:G:A	50	100	1	0.01162
3:35785713:T:G	50	100	1	0.06808
3:35785980:A:C	50	98	1	0.01162
3:35786089:G:A	50	98	1	0.2155
3:35786506:G:A	49	98	1	0.02651
3:35786509:G:A	50	100	1	0.4695
3:35786555:G:T	50	100	1	0.09749
3:35787131:A:G	50	100	1	0.423
3:35787554:G:T	50	100	1	0.09985
3:35788655:C:G	50	100	1	0.01071
3:35788837:G:C	50	100	1	0.01162
3:35789241:G:C	50	100	1	0.02778
3:35789724:C:G	50	98	0.99	0.01489
3:35790208:A:G	50	100	1	0.0158
3:35790727:T:C	50	100	1	0.02778
3:35791385:T:C	50	98	1	0.4679
3:35791491:A:G	50	96	1	0.08424
3:35791656:C:A	50	98	0.99	0.3005
3:35792111:C:T	50	96	0.79	0.01816
3:35792378:G:A	50	100	0.99	0.02433
3:35793277:A:C	50	100	1	0.02778
3:35793660:T:C	50	98	0.93	0.05501
3:35794565:A:G	50	100	1	0.4918
3:35795247:G:T	50	98	0.98	0.2965
3:35795273:G:T	50	100	1	0.4116
3:35795384:T:C	50	100	1	0.4176
3:35796402:G:A	50	100	1	0.4199
3:35796511:A:G	50	100	1	0.0158
3:35796606:G:A	50	98	0.93	0.01235
3:35796750:A:G	50	100	1	0.0158
3:35796817:G:A	50	100	1	0.4916
3:35796855:C:T	50	100	1	0.4635
3:35797548:T:G	50	100	1	0.01688
3:35797758:C:T	50	100	1	0.0158
3:35797896:A:T	50	100	1	0.09768
3:35797928:C:G	50	100	1	0.2411
3:35798850:A:G	50	100	1	0.02778
3:35799339:G:A	50	100	1	0.4123
3:35800784:A:T	50	98	1	0.01561
3:35800880:C:A	50	100	1	0.02832
3:35801112:C:T	50	100	1	0.4123
3:35801964:G:A	50	100	1	0.01271
3:35802278:A:G	50	100	1	0.4504
3:35802515:G:A	50	100	1	0.09913
3:35802859:G:A	50	100	1	0.09913
3:35803169:C:T	50	100	1	0.4123
3:35803401:T:C	50	100	1	0.3125
3:35803568:A:C	50	100	1	0.4902
3:35803714:A:T	50	100	1	0.2404
3:35804061:C:A	50	100	1	0.4201
3:35804077:A:G	50	100	1	0.01162
3:35804361:G:A	50	100	1	0.4201
3:35804384:G:A	50	100	0.9	0.02941
3:35804511:A:G	50	100	1	0.4201
3:35804736:C:T	50	100	1	0.4125
3:35805020:A:C	50	100	1	0.4121
3:35805380:C:A	50	100	0.96	0.1271
3:35805625:G:A	50	100	1	0.4185
3:35805934:T:A	50	100	1	0.02578
3:35806116:G:T	50	100	1	0.3032
3:35806760:T:A	50	100	1	0.4159
3:35806799:G:A	50	100	0.98	0.02796
3:35806995:T:C	50	100	1	0.02796
3:35807229:A:G	50	100	1	0.02832
3:35807615:A:T	50	98	1	0.4225
3:35807903:C:T	50	100	1	0.4118
3:35808687:A:T	50	100	1	0.4621
3:35810396:T:C	50	100	1	0.09695
3:35810670:C:T	50	100	1	0.09713
3:35810831:T:A	50	100	1	0.01271
3:35811202:C:T	50	100	0.98	0.01924
3:35811250:C:T	50	100	1	0.04357
3:35811332:G:A	50	100	0.99	0.01107
3:35811606:C:A	50	100	0.99	0.09913
3:35811854:C:G	50	100	1	0.4185
3:35811870:C:A	50	100	1	0.3074
3:35812469:C:A	50	98	1	0.05955
3:35812626:T:C	50	100	0.99	0.3097
3:35812658:T:C	50	100	1	0.3068
3:35813889:A:G	50	100	1	0.4098
3:35813937:G:T	50	100	1	0.02596
3:35814566:G:A	50	100	1	0.02887
3:35814694:A:G	50	100	0.99	0.01452
3:35814796:A:G	50	96	1	0.08424
3:35814816:T:C	50	100	1	0.02814
3:35815238:G:A	50	100	1	0.419
3:35815641:T:G	50	100	1	0.3103
3:35817398:G:A	50	100	1	0.02778
3:35817951:C:A	50	100	1	0.4236
3:35818070:T:C	50	100	0.98	0.02469
3:35818188:A:G	50	100	0.99	0.4771
3:35818395:C:G	50	100	0.86	0.01434
3:35818923:G:A	50	98	1	0.1262
3:35819062:A:G	50	100	1	0.06536
3:35819151:T:C	50	98	1	0.063
3:35819177:C:G	50	98	1	0.4237
3:35819247:C:T	50	96	1	0.4237
3:35819269:G:A	50	90	0.98	0.05919
3:35819324:G:T	50	98	1	0.467
3:35819416:A:T	50	98	1	0.1022
3:35819529:G:A	49	98	1	0.02778
3:35819713:A:T	50	100	1	0.01071
3:35819795:G:C	50	100	1	0.3036
3:35819797:T:G	50	100	1	0.4063
3:35819975:C:T	50	100	1	0.01235
3:35820008:A:G	50	100	1	0.09985
3:35820448:A:C	50	100	0.91	0.02269
3:35820579:A:T	50	100	1	0.02778
3:35820585:A:G	50	100	1	0.2977
3:35820659:A:G	50	92	1	0.4065
3:35820674:A:C	50	100	1	0.1022
3:35820754:G:C	49	100	0.99	0.01888
3:35820821:C:T	48	95.8	1	0.06391
3:35820822:A:G	47	97.9	1	0.4671
3:35820971:A:G	50	100	1	0.01561
3:35821021:T:A	50	98	1	0.02778
3:35821048:G:A	50	100	1	0.01997
3:35821092:C:A	50	100	1	0.4461
3:35821177:A:C	50	100	1	0.02778
3:35821448:G:T	50	98	1	0.01053
3:35821755:T:A	50	100	1	0.3036
3:35821784:G:C	50	100	1	0.02215
3:35821822:C:T	50	100	1	0.02778
3:35822249:C:T	49	98	1	0.1024
3:35822336:G:T	50	98	1	0.09949
3:35822559:T:C	45	82.2	1	0.4236
3:35822605:C:T	50	96	1	0.1008
3:35822853:C:G	50	100	1	0.02378
3:35823064:G:A	50	100	1	0.01071
3:35823089:C:T	50	100	1	0.3032
3:35823180:A:T	50	100	1	0.01561
3:35823197:A:G	46	91.3	1	0.472
3:35823914:C:G	49	98	1	0.4236
3:35824201:T:C	50	100	1	0.4515
3:35824243:G:A	50	100	1	0.01089
3:35824302:C:T	50	100	1	0.3036
3:35824387:C:T	50	98	1	0.01071
3:35824767:G:A	50	100	1	0.3034
3:35825060:G:A	50	100	1	0.01888
3:35825160:C:T	50	100	1	0.4789
3:35825188:T:A	50	100	1	0.4789
3:35825396:G:T	50	100	1	0.08951
3:35826010:T:C	50	100	1	0.01561
3:35826228:A:G	50	100	1	0.05501
3:35826443:G:A	50	100	1	0.4129
3:35826574:C:G	50	100	1	0.4873
3:35827253:G:A	50	100	1	0.01652
3:35827327:G:A	50	100	1	0.02869
3:35827371:A:G	50	100	0.99	0.02269
3:35827961:G:A	50	100	1	0.3034
3:35828314:T:C	50	100	0.95	0.02723
3:35830341:C:T	50	98	0.97	0.02596
3:35830818:A:G	50	100	0.98	0.0492
3:35830884:G:A	50	100	1	0.3962
3:35830898:G:A	50	100	0.9	0.01852
3:35830916:T:G	50	100	1	0.01743
3:35830934:G:T	50	100	1	0.01888
3:35831660:A:G	50	100	1	0.2386
3:35831874:C:T	50	98	1	0.09296
3:35832321:G:A	50	98	0.98	0.09314
3:35832551:C:T	50	100	0.93	0.0138
3:35832665:T:C	50	100	0.98	0.0443
3:35832995:A:G	50	98	1	0.06481
3:35833654:T:C	50	98	0.96	0.2776
3:35834155:C:T	50	100	1	0.02996
3:35834392:A:G	50	100	1	0.4793
3:35834794:G:T	50	100	1	0.01561
3:35834797:T:G	50	100	1	0.02723
3:35834999:A:G	50	98	1	0.06645
3:35835276:C:G	50	100	1	0.01561
3:35835329:G:A	50	100	1	0.08969
3:35835380:C:A	50	100	0.99	0.01816
3:35835407:A:G	50	98	0.96	0.01144
3:35835452:C:T	50	100	1	0.01598
3:35835818:T:C	50	100	1	0.02814
3:35835865:C:A	50	100	1	0.4047
3:35836035:G:A	50	96	0.95	0.02832
3:35836456:C:T	50	100	1	0.01362
3:35836545:C:T	50	100	1	0.02269
3:35837058:G:C	50	100	1	0.01561
3:35838597:G:A	50	100	1	0.02814
3:35838671:T:A	50	94	0.96	0.2391
3:35838791:T:A	49	89.8	0.85	0.05374
3:35839307:G:A	50	100	0.98	0.08715
3:35839467:A:T	50	100	1	0.4764
3:35839643:A:T	50	100	0.99	0.402
3:35839792:A:C	50	100	0.96	0.02814
3:35840069:C:T	50	98	0.94	0.05483
3:35840105:C:T	50	96	1	0.2816
3:35840175:C:T	50	98	0.99	0.3925
3:35840469:G:A	50	96	0.98	0.4129
3:35840475:G:A	50	96	0.98	0.4134
3:35840530:G:A	50	96	0.94	0.02596
3:35840621:A:G	50	98	0.97	0.1175
3:35841412:T:C	50	100	1	0.02215
3:35842597:T:A	50	100	1	0.01144
3:35842741:G:A	50	100	0.98	0.4719
3:35843403:C:A	50	100	1	0.4766
3:35844006:G:A	50	100	1	0.4412
3:35844786:T:G	50	100	1	0.01144
3:35844963:G:T	50	100	1	0.01144
3:35844965:G:A	50	100	1	0.01144
3:35845129:C:A	50	98	1	0.0118
3:35845873:C:T	50	100	1	0.01144
3:35846131:C:T	50	100	1	0.3088
3:35846331:G:A	50	100	1	0.01089
3:35846399:G:C	50	100	1	0.4936
3:35846551:T:C	50	100	1	0.1175
3:35846828:G:A	50	100	1	0.06282
3:35847059:A:C	50	100	0.98	0.02723
3:35847143:G:A	50	100	1	0.06282
3:35847350:G:T	50	98	1	0.2137
3:35847382:T:C	50	100	1	0.01126
3:35848208:G:T	50	100	0.97	0.01598
3:35848354:A:G	50	100	1	0.01126
3:35848456:G:A	50	100	1	0.01144
3:35848682:A:G	50	98	0.68	0.01416
3:35848821:T:C	50	100	1	0.4241
3:35849248:A:G	50	100	1	0.01598
3:35849692:C:T	50	100	1	0.0423
3:35849757:A:G	50	100	1	0.1378
3:35850049:C:T	50	100	1	0.01089
3:35850073:G:C	50	100	1	0.2865
3:35850241:C:A	50	100	1	0.4936
3:35850508:A:G	50	100	1	0.4468
3:35850751:G:A	50	100	1	0.03504
3:35851851:C:A	50	100	1	0.01144
3:35852390:T:C	50	100	1	0.01616
3:35852876:G:A	50	100	1	0.02469
3:35853160:T:C	50	100	1	0.447
3:35853430:A:T	50	100	1	0.4455
3:35853508:C:T	50	100	1	0.4455
3:35853542:C:A	50	100	1	0.4455
3:35853641:C:T	50	100	1	0.4454
3:35853798:C:T	50	100	1	0.4454
3:35853828:C:A	50	100	1	0.4454
3:35854219:C:T	50	100	1	0.4454
3:35854516:G:A	50	98	1	0.06409
3:35854719:G:A	50	100	1	0.06282
3:35855042:A:G	50	100	1	0.3618
3:35856076:C:G	50	100	0.97	0.01107
3:35856788:G:A	50	100	1	0.01126
3:35857171:C:T	50	100	1	0.01053
3:35857219:T:C	50	100	1	0.01089
3:35857282:A:G	49	100	1	0.1378
3:35857806:C:T	50	100	1	0.2867
3:35858507:C:T	50	100	1	0.01126
3:35858943:T:A	50	100	1	0.4773
3:35859932:C:T	50	100	1	0.04503
3:35860791:G:A	50	100	1	0.1373
3:35861302:C:T	50	100	1	0.05792
3:35861393:A:G	50	98	1	0.2142
3:35861477:C:T	50	94	0.92	0.05065
3:35862528:C:T	50	100	1	0.4759
3:35863242:G:C	50	100	0.96	0.01924
3:35863743:G:A	50	100	1	0.0256
3:35864545:G:T	50	100	0.92	0.01126
3:35864783:T:C	50	98	0.99	0.1296
3:35864934:A:T	50	100	1	0.222
3:35865593:T:C	50	98	0.96	0.0935
3:35865935:C:A	50	100	1	0.01216
3:35866157:T:C	50	100	0.93	0.063
3:35866296:C:T	50	98	1	0.01616
3:35866361:C:T	50	98	0.97	0.01071
3:35866482:C:T	50	98	1	0.1356
3:35866772:A:G	50	100	1	0.01216
3:35867480:C:T	50	100	0.92	0.01489
3:35868186:T:C	50	100	1	0.1373
3:35868949:T:C	50	100	1	0.4773
3:35868955:C:G	50	98	0.97	0.01089
3:35869789:C:T	50	100	1	0.01162
3:35869826:G:A	50	98	0.99	0.494
3:35870197:T:G	50	100	1	0.283
3:35870524:C:A	50	100	1	0.063
3:35870597:T:C	50	98	0.99	0.421
3:35870972:G:A	50	100	1	0.0345
3:35870973:G:C	50	100	1	0.01162
3:35871124:C:T	50	98	0.93	0.01943
3:35871534:G:A	50	100	1	0.1981
3:35871850:T:C	50	98	0.98	0.4457
3:35872145:C:T	50	90	0.93	0.4417
3:35872618:T:C	50	96	0.88	0.1235
3:35872619:G:A	50	96	0.94	0.0728
3:35872707:A:G	50	100	1	0.01997
3:35873119:T:C	50	100	0.85	0.01943
3:35874135:C:T	50	100	0.98	0.4503
3:35874990:G:A	50	98	0.99	0.466
3:35875027:T:C	50	96	0.95	0.2101
3:35875196:G:T	50	100	1	0.2013
3:35875383:G:A	50	100	1	0.06772
3:35875570:G:T	50	100	0.99	0.4677
3:35875701:G:A	50	100	0.97	0.02524
3:35875911:G:A	50	98	1	0.06808
3:35876346:G:C	50	100	1	0.01961
3:35877144:G:T	50	100	1	0.09931
3:35877307:A:T	50	100	0.99	0.4653
3:35877550:T:C	50	100	0.99	0.0207
3:35878327:G:A	50	100	0.98	0.05937
3:35878709:G:A	50	100	0.99	0.01561
3:35878925:C:T	50	98	0.93	0.02796
3:35879113:G:C	50	100	1	0.01961
3:35879641:C:T	50	94	1	0.06699
3:35879674:C:T	50	100	0.95	0.02542
3:35880045:C:T	50	100	0.98	0.01307
3:35880246:A:C	50	100	1	0.09931
3:35880929:A:G	50	100	0.91	0.0374
3:35881256:C:T	50	100	0.97	0.02469
3:35881598:C:A	50	98	1	0.06699
3:35881897:C:T	50	100	0.97	0.02469
3:35882105:G:T	50	98	1	0.0719
3:35882385:A:G	50	100	1	0.461
3:35883050:G:A	50	100	0.81	0.01198
3:35883625:C:T	50	100	1	0.01961
3:35883662:G:T	50	100	0.88	0.02415
3:35885048:A:T	50	100	1	0.01961
3:35885807:C:G	50	100	0.97	0.01362
3:35886260:A:T	50	100	1	0.09895
3:35886608:C:A	50	98	0.88	0.02088
3:35886817:C:T	50	98	1	0.06772
3:35887420:A:C	50	100	1	0.02033
3:35889220:G:A	50	98	0.97	0.01634
3:35889273:C:T	50	100	0.95	0.02596
3:35889784:G:A	50	84	0.77	0.06899
3:35889786:G:A	50	86	0.98	0.2466
3:35891002:G:A	50	98	1	0.4666
3:35891708:C:T	50	100	0.99	0.09477
3:35892093:T:A	50	100	1	0.2217
3:35892502:C:T	50	100	0.94	0.01434
3:35892600:T:C	50	100	1	0.4684
3:35892644:C:T	50	100	1	0.02251
3:35892726:G:A	50	100	1	0.02269
3:35892861:C:T	50	100	0.96	0.01688
3:35893585:C:T	50	100	1	0.4688
3:35893780:A:G	50	100	1	0.02614
3:35893833:C:A	50	100	0.95	0.02578
3:35893977:C:T	50	100	1	0.01997
3:35894235:C:A	50	100	1	0.4688
3:35894259:T:C	50	100	1	0.1839
3:35894595:G:T	50	100	1	0.02288
3:35895124:A:C	50	100	1	0.4697
3:35895269:T:C	50	100	1	0.02269
3:35895445:A:C	50	98	1	0.4735
3:35895877:T:G	50	100	0.85	0.02324
3:35895931:A:G	50	100	1	0.4731
3:35896254:T:A	50	100	0.98	0.05283
3:35897303:A:G	50	100	1	0.3248
3:35898260:A:C	40	80	0.79	0.1699
3:35898296:G:A	50	98	0.99	0.02052
3:35898810:A:T	50	100	1	0.3068
3:35898998:A:G	50	100	0.99	0.08406
3:35899632:T:C	50	100	1	0.461
3:35899792:T:C	50	100	0.98	0.01416
3:35900479:T:C	50	98	0.97	0.04212
3:35900545:C:A	50	98	1	0.4601
3:35900643:T:C	49	100	1	0.4611
3:35900745:C:G	50	100	0.99	0.3115
3:35901002:A:G	50	100	0.98	0.09659
3:35901006:A:C	50	100	1	0.02651
3:35901008:G:C	50	100	1	0.02614
3:35901308:G:T	49	95.9	1	0.311
3:35901309:T:A	50	100	0.98	0.1009
3:35901844:G:A	50	100	1	0.1845
3:35901848:C:A	49	100	0.97	0.04194
3:35902386:C:G	43	81.4	0.98	0.4441
3:35902660:G:T	50	96	0.78	0.02524
3:35902681:T:C	42	83.3	0.99	0.3068
3:35902702:A:G	47	100	0.96	0.08678
3:35902827:C:A	50	100	1	0.4615
3:35903112:G:C	50	100	0.99	0.08315
3:35903290:G:T	50	100	1	0.08025
3:35904282:G:A	50	100	1	0.4622
3:35904613:C:A	50	100	1	0.02124
3:35905309:C:T	50	100	0.97	0.04194
3:35905726:A:G	50	100	0.69	0.01561
3:35906573:C:T	50	100	1	0.08007
3:35906589:C:G	50	100	1	0.4626
3:35906798:C:G	50	100	0.95	0.1013
3:35907150:A:G	50	100	0.97	0.1015
3:35907323:C:T	50	98	1	0.07062
3:35908147:T:A	50	98	0.94	0.0423
3:35908524:G:C	50	100	0.95	0.08715
3:35908554:A:G	50	100	1	0.463
3:35908657:G:T	50	100	0.99	0.02124
3:35908789:G:T	50	100	0.97	0.07298
3:35908836:T:C	50	100	0.98	0.07698
3:35909025:G:A	50	100	0.91	0.01235
3:35909500:C:T	50	100	0.96	0.3134
3:35909780:C:A	50	100	0.98	0.03631
3:35909923:G:A	50	100	1	0.04539
3:35910212:C:A	50	100	0.96	0.02814
3:35910448:A:C	50	100	0.98	0.03032
3:35910880:C:G	50	100	0.99	0.06463
3:35911148:A:G	50	100	0.99	0.02723
3:35911657:T:C	50	100	1	0.1716
3:35912431:G:A	50	98	1	0.03831
3:35912716:G:T	50	100	1	0.03032
3:35912769:G:A	50	98	0.95	0.1313
3:35912793:T:G	50	100	1	0.03159
3:35913084:C:T	50	98	1	0.03831
3:35913105:C:T	50	100	1	0.09405
3:35913204:A:G	50	100	1	0.03014
3:35913248:C:T	50	100	1	0.03141
3:35913253:A:T	50	98	1	0.07026
3:35913471:C:T	50	100	0.92	0.03395
3:35913526:C:T	50	100	1	0.0305
3:35913557:T:C	50	98	1	0.2485
3:35913653:G:A	50	100	1	0.03014
3:35914109:T:A	50	100	1	0.02723
3:35914555:A:G	50	100	1	0.03141
3:35914658:A:T	50	98	1	0.02415
3:35914751:T:G	50	100	1	0.03141
3:35915196:T:C	50	96	0.98	0.1516
3:35915497:T:C	50	100	0.94	0.02469
3:35915749:A:C	50	100	1	0.03141
3:35915903:C:T	50	100	1	0.0216
3:35915938:T:C	50	100	0.66	0.01235
3:35916658:T:C	50	100	1	0.03377
3:35916797:A:G	50	98	1	0.4203
3:35917232:A:G	50	98	0.99	0.06826
3:35917318:A:G	50	100	1	0.03141
3:35917991:C:T	50	98	0.97	0.1164
3:35918218:C:T	50	96	1	0.1727
3:35918713:C:T	50	100	1	0.02124
3:35918788:A:G	50	100	1	0.03159
3:35919000:T:C	50	100	1	0.03141
3:35919215:T:C	50	100	0.94	0.03014
3:35919757:C:T	50	100	1	0.02705
3:35920404:T:C	50	100	0.99	0.104
3:35920970:T:C	50	100	1	0.03922
3:35921108:T:A	50	100	0.92	0.01652
3:35921265:C:T	50	100	0.99	0.4274
3:35921580:G:C	50	98	0.97	0.1117
3:35922294:G:A	50	100	1	0.03141
3:35922341:T:C	50	100	1	0.03141
3:35922621:G:T	50	100	1	0.02124
3:35922925:A:G	50	98	1	0.4203
3:35922940:T:C	50	100	1	0.03141
3:35922968:G:A	50	100	1	0.03141
3:35923219:G:A	50	100	1	0.03141
3:35923551:A:T	50	100	1	0.03141
3:35923706:C:A	50	100	1	0.02705
3:35923818:A:C	50	100	1	0.03141
3:35923955:T:A	50	100	1	0.03141
3:35924220:T:C	50	100	1	0.03141
3:35924320:A:G	50	100	1	0.03141
3:35924375:G:A	50	100	1	0.03141
3:35924424:G:A	50	100	1	0.03141
3:35924884:T:C	50	96	1	0.2453
3:35925347:C:T	50	100	1	0.02977
3:35925499:G:T	50	100	1	0.0216
3:35925550:C:G	50	100	1	0.05047
3:35926114:G:A	50	100	0.94	0.01471
3:35926190:T:G	50	98	1	0.1496
3:35926323:A:G	50	100	0.95	0.05211
3:35926433:A:G	50	100	1	0.03958
3:35926541:G:T	50	98	0.96	0.03849
3:35926604:G:A	50	98	1	0.1718
3:35927051:G:A	50	100	1	0.0305
3:35927587:T:C	50	100	0.99	0.4194
3:35928291:T:A	50	98	1	0.04139
3:35928982:C:T	50	100	1	0.0305
3:35929391:G:A	50	98	1	0.2453
3:35930401:G:A	50	100	0.98	0.2026
3:35930499:A:G	50	98	0.98	0.1086
3:35931689:T:A	50	98	0.92	0.01598
3:35931781:T:C	50	98	1	0.2068
3:35932199:C:T	50	98	0.99	0.01198
3:35932942:G:T	50	98	1	0.179
3:35933077:G:T	50	98	1	0.1492
3:35933831:T:C	50	100	0.98	0.1718
3:35934175:G:A	50	100	0.98	0.03831
3:35936065:T:C	50	100	1	0.03322
3:35936625:T:C	50	100	1	0.02705
3:35937508:G:A	50	100	0.97	0.01797
3:35937743:C:T	50	100	1	0.0216
3:35937893:T:A	50	100	1	0.02705
3:35938009:A:C	50	96	1	0.1538
3:35938143:T:C	50	100	0.98	0.03322
3:35938915:C:T	50	96	0.97	0.1501
3:35939304:C:T	50	100	0.82	0.0167
3:35939529:G:A	50	100	1	0.02723
3:35939792:G:A	50	100	1	0.1683
3:35940408:T:G	50	98	0.98	0.4178
3:35940439:G:A	50	98	1	0.2023
3:35940638:C:T	50	98	1	0.06518
3:35941390:A:G	50	100	1	0.02723
3:35941572:C:G	50	100	1	0.03014
3:35942071:A:G	50	100	0.99	0.01289
3:35942130:G:A	50	100	1	0.1667
3:35942548:C:T	50	98	0.94	0.01543
3:35942852:G:A	49	100	0.98	0.1692
3:35942855:A:T	50	100	0.98	0.04049
3:35942856:A:T	50	98	0.87	0.02542
3:35943693:G:C	50	100	1	0.06264
3:35943809:C:T	50	100	0.98	0.4196
3:35944186:A:G	50	100	1	0.03068
3:35944650:T:G	50	100	0.94	0.2017
3:35944784:A:T	50	100	0.95	0.02651
3:35944881:T:C	50	100	0.95	0.01235
3:35945049:C:G	50	98	0.99	0.2482
3:35945762:G:A	50	100	0.86	0.0236
3:35945914:G:A	50	98	0.98	0.1296
3:35945952:A:G	50	100	0.93	0.2996
3:35945970:T:C	50	100	0.91	0.03377
3:35946114:G:C	50	98	0.94	0.0728
3:35946465:A:T	50	98	0.98	0.3666
3:35946543:A:C	50	100	0.98	0.06046
3:35946770:G:T	50	100	1	0.1817
3:35946941:G:A	50	100	0.98	0.02324
3:35947851:G:A	50	100	1	0.1812
3:35948150:G:A	50	100	0.98	0.05828
3:35948210:A:G	50	98	0.99	0.1293
3:35948228:C:T	50	100	0.97	0.04739
3:35948843:G:A	50	100	1	0.05737
3:35949020:G:T	50	100	1	0.05574
3:35949094:T:C	50	98	1	0.4252
3:35949108:T:C	50	100	1	0.181
3:35949194:A:G	50	100	1	0.181
3:35949241:A:G	50	100	1	0.2712
3:35949360:T:C	50	100	1	0.05755
3:35949363:A:G	50	100	1	0.02269
3:35949573:G:T	50	100	1	0.181
3:35949727:G:A	50	100	0.98	0.02324
3:35949830:C:A	50	100	1	0.01525
3:35950331:G:T	50	100	1	0.02269
3:35950441:C:T	50	100	0.99	0.1191
3:35950550:A:C	50	100	1	0.301
3:35950825:C:T	50	100	1	0.0561
3:35951068:G:A	50	100	1	0.2738
3:35951368:T:C	50	100	1	0.274
3:35951483:T:G	50	100	0.92	0.01398
3:35951484:T:A	50	100	1	0.01561
3:35951709:A:G	50	100	1	0.07153
3:35952241:G:A	50	100	1	0.05574
3:35952413:A:G	50	100	1	0.09641
3:35952465:G:A	50	100	1	0.02269
3:35952663:T:C	50	100	1	0.05138
3:35952727:T:C	50	100	1	0.1812
3:35952754:T:C	50	100	1	0.04521
3:35952879:C:T	50	100	1	0.0512
3:35953032:G:A	50	100	1	0.05138
3:35953092:T:A	50	100	1	0.0581
3:35953195:C:G	50	100	1	0.36870000000000003
3:35953198:C:T	50	100	1	0.08152
3:35953234:C:T	50	100	1	0.01489
3:35953281:G:A	50	100	1	0.3007
3:35953359:G:A	50	100	1	0.3686
3:35953564:G:T	50	100	1	0.04847
3:35953870:G:A	50	100	0.98	0.0236
3:35954125:T:C	50	100	1	0.274
3:35954226:G:C	50	100	1	0.08152
3:35954356:C:A	50	100	0.99	0.0463
3:35954374:A:G	50	98	1	0.3698
3:35954976:T:C	50	98	1	0.4205
3:35955381:A:G	50	100	1	0.3971
3:35955567:T:C	50	100	0.98	0.05447
3:35955941:A:G	50	100	1	0.02269
3:35956143:C:T	50	100	0.98	0.02324
3:35956145:C:G	50	100	1	0.05519
3:35956164:A:G	50	100	0.99	0.4247
3:35956766:G:A	50	100	1	0.05737
3:35956851:G:A	50	100	0.99	0.04811
3:35957727:G:T	50	100	0.75	0.0236
3:35958099:T:C	50	98	0.99	0.2734
3:35958459:T:C	50	98	0.97	0.1017
3:35958926:A:G	50	96	0.98	0.3473
3:35959302:G:A	50	100	0.93	0.1069
3:35959517:G:T	50	100	0.95	0.1077
3:35960052:C:T	50	100	0.98	0.07081
3:35960599:A:G	50	98	0.98	0.2433
3:35960674:T:C	50	98	0.98	0.2426
3:35960882:G:T	50	100	0.98	0.07171
3:35961239:G:C	50	100	0.97	0.02723
3:35961741:C:T	50	100	0.99	0.2435
3:35961742:G:A	50	100	0.97	0.0719
3:35961997:G:A	50	100	0.97	0.2293
3:35962097:T:C	50	100	0.98	0.2411
3:35962098:T:C	50	100	0.98	0.2407
3:35962185:A:T	50	98	0.96	0.4065
3:35962284:G:A	50	100	0.98	0.2415
3:35962609:T:C	50	100	1	0.0167
3:35962852:T:C	50	96	0.98	0.238
3:35962924:A:G	50	100	0.95	0.02378
3:35963469:G:A	50	100	0.9	0.03322
3:35963912:C:T	50	100	0.85	0.01543
3:35964973:C:T	49	98	0.92	0.04139
3:35964977:C:T	50	92	0.99	0.1329
3:35965145:A:G	50	100	1	0.01053
3:35965622:G:A	50	100	0.99	0.4657
3:35965822:A:G	50	100	0.99	0.1225
3:35965899:A:C	50	100	1	0.4668
3:35966741:T:C	50	100	0.99	0.09405
3:35967069:T:C	50	100	0.99	0.05574
3:35967134:C:T	50	98	1	0.2918
3:35967190:C:A	50	100	1	0.2003
3:35967284:T:G	50	98	1	0.0512
3:35967288:G:A	50	100	0.97	0.03831
3:35967290:A:G	50	100	1	0.0236
3:35967566:A:G	50	98	1	0.2008
3:35967863:G:A	50	100	1	0.02397
3:35968139:T:C	50	98	1	0.128
3:35968192:G:C	50	100	1	0.05102
3:35968206:C:T	50	100	1	0.01017
3:35968747:G:A	50	100	0.99	0.09477
3:35968815:T:C	50	100	1	0.05428
3:35968892:T:C	50	100	1	0.2015
3:35968988:G:T	50	100	1	0.01561
3:35969051:A:C	50	100	1	0.1836
3:35969133:A:G	50	100	1	0.1984
3:35969727:C:G	50	100	0.98	0.03831
3:35969846:C:A	50	100	1	0.02977
3:35969964:C:T	50	100	1	0.4804
3:35970259:C:T	50	100	1	0.05428
3:35970331:G:C	50	100	0.99	0.07298
3:35970663:A:G	50	100	1	0.01362
3:35970702:T:G	50	100	1	0.1287
3:35970744:G:T	50	100	1	0.4791
3:35970858:T:G	50	100	1	0.1285
3:35971046:T:C	50	100	1	0.1284
3:35971129:A:G	50	100	1	0.4813
3:35971238:G:A	50	100	0.98	0.02197
3:35971449:C:T	50	100	1	0.2393
3:35971957:A:T	50	100	1	0.106
3:35971974:G:A	50	100	0.99	0.01071
3:35972072:A:T	50	100	1	0.02397
3:35972264:C:T	50	100	1	0.4791
3:35972661:G:A	50	100	1	0.05247
3:35973270:A:G	50	100	1	0.01362
3:35973331:A:G	48	79.2	0.99	0.4775
3:35973381:A:C	37	78.4	0.79	0.2667
3:35973633:A:G	50	100	0.99	0.07335
3:35973865:C:T	50	100	1	0.02451
3:35973878:C:G	50	100	1	0.05283
3:35974043:T:A	50	98	1	0.1975
3:35974354:A:G	50	98	0.98	0.1685
3:35974900:A:G	50	98	1	0.2082
3:35974941:G:A	50	100	1	0.471
3:35975000:A:G	50	100	1	0.02233
3:35975034:C:A	50	100	1	0.03032
3:35975549:C:T	50	100	1	0.02996
3:35975571:G:A	50	100	0.99	0.0532
3:35975720:A:G	50	100	1	0.02415
3:35975826:C:T	50	100	1	0.05192
3:35975845:G:A	50	100	1	0.04521
3:35975884:G:A	50	100	0.93	0.04521
3:35976189:A:G	50	100	1	0.05283
3:35976388:A:C	50	94	0.99	0.3695
3:35976389:A:C	50	94	0.82	0.0285
3:35976661:T:G	50	98	0.72	0.03686
3:35976663:G:T	50	80	0.84	0.1763
3:35976665:G:T	50	94	0.88	0.2456
3:35976667:G:T	50	98	0.84	0.05828
3:35976869:C:T	50	98	0.99	0.02269
3:35977045:G:A	50	100	0.89	0.03086
3:35977262:C:T	50	100	0.99	0.1659
3:35977275:A:G	50	100	1	0.3586
3:35977580:A:G	50	98	1	0.3767
3:35977911:T:A	50	100	1	0.3773
3:35978143:C:T	50	100	1	0.0532
3:35978367:A:G	50	100	0.99	0.05138
3:35979259:A:G	50	100	0.99	0.02959
3:35979282:A:G	50	100	1	0.05192
3:35979304:A:G	50	100	0.99	0.07335
3:35979585:C:T	50	100	1	0.4802
3:35979801:C:A	50	100	1	0.4279
3:35980737:C:T	50	88	0.66	0.03141
3:35980775:T:C	44	84.1	0.82	0.05664
3:35981486:T:C	50	100	1	0.1674
3:35981606:A:C	50	100	0.99	0.0728
3:35982103:T:C	50	100	1	0.4806
3:35982752:T:A	50	98	0.99	0.2008
3:35983297:C:T	50	100	1	0.4034
3:35983728:G:A	50	100	0.99	0.07208
3:35983746:G:A	50	100	1	0.04884
3:35983751:C:G	50	100	0.98	0.02941
3:35984331:A:T	50	100	1	0.01598
3:35984485:G:T	50	100	0.98	0.1984
3:35984700:C:T	50	100	1	0.4009
3:35984828:A:G	50	98	0.98	0.167
3:35985431:G:C	50	100	1	0.02469
3:35985961:T:A	50	100	0.95	0.01089
3:35986075:C:T	50	100	0.99	0.08733
3:35986425:G:A	50	100	0.99	0.4032
3:35986489:T:A	50	100	0.99	0.4031
3:35986576:T:C	50	100	0.97	0.05646
3:35986994:G:T	50	100	0.96	0.4012
3:35987146:T:C	50	100	0.93	0.1209
3:35987270:C:T	50	96	0.88	0.01961
3:35987669:A:G	50	98	0.89	0.1781
3:35987704:C:T	50	100	0.91	0.3798
3:35987828:C:T	50	98	0.86	0.2859
3:35987897:A:C	50	100	0.89	0.1269
3:35988828:A:C	50	100	0.9	0.01107
3:35989116:A:T	50	100	0.9	0.03794
3:35989151:G:A	50	100	0.77	0.02033
3:35989166:G:A	50	100	0.77	0.01997
3:35989420:A:G	50	94	0.9	0.2676
3:35989493:C:T	50	100	0.92	0.08569
3:35989635:C:A	50	94	0.9	0.2649
3:35989636:C:T	50	100	0.9	0.03776
3:35990052:G:A	50	100	0.93	0.04049
3:35990298:A:G	50	100	0.94	0.1714
3:35990642:T:C	50	98	0.95	0.2329
3:35991081:G:A	50	100	0.97	0.136
3:35991590:T:A	50	100	1	0.01688
3:35991755:T:G	50	100	0.98	0.1728
3:35991816:C:T	50	100	0.98	0.3008
3:35992295:G:A	50	100	0.99	0.2237
3:35992412:G:A	50	100	1	0.01652
3:35992430:A:G	50	96	0.9	0.1251
3:35992663:C:T	50	100	0.99	0.3099
3:35992804:T:C	49	100	0.99	0.2625
3:35993098:A:G	50	100	0.99	0.2623
3:35993279:T:C	50	100	0.99	0.07244
3:35993418:C:T	50	100	1	0.05773
3:35993468:A:G	50	100	0.98	0.01561
3:35993474:G:C	50	100	0.99	0.2618
3:35993549:C:G	50	100	1	0.03831
3:35993899:G:A	50	100	1	0.03304
3:35993902:T:C	50	100	0.97	0.08279
3:35994400:A:C	50	100	0.96	0.08588
3:35994527:C:T	49	100	1	0.01561
3:35995095:T:C	50	100	1	0.05428
3:35995213:C:T	50	100	1	0.09296
3:35995700:A:T	50	100	1	0.2551
3:35995847:A:G	50	98	1	0.07553
3:35995866:C:T	50	100	0.99	0.09731
3:35996060:G:A	50	100	1	0.09386
3:35996258:C:G	50	100	1	0.2923
3:35996658:T:A	50	100	1	0.08043
3:35996702:G:A	50	100	0.88	0.04412
3:35996749:G:A	50	100	1	0.04139
3:35996871:T:C	50	100	1	0.04158
3:35997399:G:A	50	96	0.99	0.2687
3:35997447:G:T	50	100	1	0.08206
3:35997570:C:G	50	96	1	0.4479
3:35998104:T:C	50	100	1	0.2774
3:35998285:T:C	50	100	1	0.01561
3:35998353:G:A	50	100	1	0.07643
3:35998558:T:G	50	100	1	0.2898
3:35998636:T:C	50	100	1	0.04121
3:35998692:T:C	50	100	0.92	0.03341
3:35998860:C:G	50	100	1	0.4557
3:35999313:A:T	50	100	1	0.02088
3:35999332:T:A	50	100	0.98	0.0305
3:35999432:T:C	50	100	1	0.04448
3:35999492:C:T	50	100	1	0.2427
3:35999645:C:T	50	100	0.99	0.03667
3:35999936:A:G	50	98	1	0.1948
3:36000375:C:T	50	100	1	0.4831
3:36000685:G:C	50	100	1	0.03831
3:36000961:T:A	50	98	1	0.1583
3:36001186:C:T	50	100	1	0.01561
3:36001420:C:T	50	100	1	0.03758
3:36002007:G:C	50	100	1	0.03831
3:36002418:A:T	50	100	1	0.4385
3:36002719:T:C	50	100	1	0.1629
3:36003080:T:G	50	100	1	0.05392
3:36003205:A:G	50	100	1	0.03831
3:36003220:C:T	50	100	1	0.05392
3:36003378:A:G	50	100	1	0.01561
3:36003430:G:C	50	100	1	0.03849
3:36003693:C:T	50	100	1	0.03831
3:36003975:C:T	50	98	0.92	0.05029
3:36004657:C:T	50	100	1	0.09477
3:36004712:G:T	50	100	1	0.1412
3:36005483:G:A	50	100	1	0.03758
3:36005882:G:A	50	98	0.99	0.2362
3:36006060:G:A	50	100	0.67	0.01761
3:36006068:C:T	50	96	0.94	0.01634
3:36006449:A:C	50	100	1	0.01543
3:36006545:C:A	50	100	1	0.02088
3:36006759:A:G	50	98	1	0.1581
3:36007267:A:T	50	100	1	0.0886
3:36007441:T:G	50	100	1	0.04503
3:36008063:G:C	50	100	1	0.2549
3:36008887:C:T	50	100	1	0.01561
3:36009069:A:G	50	100	1	0.03867
3:36009433:T:C	50	100	1	0.0443
3:36010140:A:G	50	100	0.9	0.05537
3:36010275:C:T	50	100	1	0.2057
3:36010573:C:T	50	100	1	0.4798
3:36010661:G:A	50	100	1	0.05628
3:36010862:G:C	50	100	0.99	0.03468
3:36011973:T:C	50	100	1	0.01162
3:36012065:A:G	50	100	1	0.05428
3:36012177:A:T	50	100	1	0.01144
3:36012182:C:T	50	100	0.99	0.03631
3:36012383:C:G	50	100	1	0.01471
3:36012484:C:T	50	100	1	0.03867
3:36013897:T:C	50	100	1	0.1491
3:36014548:T:G	50	100	1	0.2812
3:36014688:T:G	50	100	1	0.1476
3:36014729:G:A	50	100	1	0.04956
3:36015210:T:C	50	98	0.98	0.05356
3:36015336:T:C	50	100	1	0.03867
3:36015359:A:T	50	100	0.98	0.03068
3:36015441:T:C	50	100	0.98	0.1525
3:36015801:G:A	50	100	1	0.03758
3:36016479:G:T	50	100	1	0.03849
3:36016663:G:T	50	100	1	0.04139
3:36017392:C:T	50	100	1	0.2538
3:36017585:T:C	50	100	1	0.2692
3:36017599:T:G	50	100	1	0.2692
3:36017617:A:G	50	100	1	0.2702
3:36018130:G:A	50	100	1	0.03813
3:36018260:A:G	50	100	1	0.1868
3:36018271:T:C	50	100	1	0.01307
3:36018495:A:T	50	100	1	0.1914
3:36019050:C:G	50	100	1	0.1443
3:36019502:C:T	50	96	0.99	0.4383
3:36020032:T:C	50	100	1	0.04158
3:36020194:A:G	50	100	1	0.2593
3:36020211:G:A	50	100	1	0.01543
3:36020315:A:G	50	100	0.87	0.01344
3:36020361:C:G	50	100	1	0.02088
3:36020442:T:C	50	100	1	0.0728
3:36021117:C:A	50	100	1	0.03758
3:36021131:G:A	50	100	1	0.07262
3:36021174:T:C	50	100	1	0.02088
3:36021266:A:C	50	100	1	0.01543
3:36021441:T:C	50	100	1	0.05447
3:36021507:T:C	50	100	1	0.01543
3:36021526:A:G	50	100	1	0.05301
3:36021572:G:T	49	100	1	0.03813
3:36022556:C:G	50	100	1	0.02088
3:36022570:C:T	50	100	1	0.05102
3:36022641:C:T	50	100	1	0.09822
3:36022839:T:G	50	100	0.98	0.01035
3:36023489:C:G	50	100	1	0.01543
3:36023515:C:T	50	100	1	0.2424
3:36023822:G:A	50	98	0.94	0.04956
3:36023893:A:G	50	100	1	0.0207
3:36023964:G:A	50	100	1	0.03813
3:36024552:A:G	50	100	0.99	0.04503
3:36024693:C:T	50	100	1	0.3511
3:36024982:C:T	50	100	1	0.05102
3:36025326:T:C	50	98	0.97	0.01543
3:36025686:T:C	50	100	1	0.03849
3:36025869:G:A	50	100	1	0.03341
3:36026221:C:T	50	100	1	0.0886
3:36026406:T:G	50	94	0.94	0.09659
3:36026777:G:A	50	96	0.95	0.203
3:36026938:T:C	50	100	0.82	0.01289
3:36027154:C:T	50	100	0.93	0.03903
3:36027194:C:A	50	94	1	0.2721
3:36027261:C:T	50	100	1	0.03377
3:36027930:C:T	50	100	1	0.02487
3:36027957:G:A	50	98	0.98	0.08551
3:36028107:C:T	50	100	1	0.04829
3:36028151:A:G	49	100	1	0.1382
3:36028221:C:T	50	98	0.99	0.4185
3:36028281:G:T	50	100	1	0.1387
3:36028515:T:C	50	100	1	0.01561
3:36028516:C:G	50	100	0.99	0.27
3:36028767:T:A	50	100	1	0.02487
3:36029012:A:G	50	100	0.99	0.05392
3:36029095:C:T	50	100	1	0.04012
3:36029331:T:G	50	100	0.99	0.01997
3:36029372:G:A	50	100	1	0.03359
3:36029731:T:C	50	100	1	0.05374
3:36029807:A:C	50	100	1	0.01561
3:36030560:C:T	50	100	0.99	0.04829
3:36030798:C:T	50	100	1	0.1423
3:36031227:G:A	50	98	0.99	0.4031
3:36031334:C:T	50	100	1	0.07952
3:36031380:T:A	50	98	0.99	0.3491
3:36031382:T:A	50	100	0.99	0.2636
3:36031388:A:T	50	100	0.99	0.2642
3:36031433:C:T	50	98	1	0.1423
3:36031449:A:G	50	100	0.99	0.2658
3:36031525:G:A	50	100	1	0.07952
3:36031859:G:A	50	96	0.99	0.4031
3:36032024:A:G	50	100	1	0.1204
3:36032298:G:A	50	100	0.99	0.04666
3:36032303:C:T	50	100	1	0.01144
3:36032361:C:G	50	100	1	0.1952
3:36032655:A:T	50	100	0.9	0.01089
3:36032887:T:G	50	100	1	0.03794
3:36032951:C:T	50	100	0.99	0.1091
3:36033275:A:G	50	100	1	0.03377
3:36033434:C:T	50	100	1	0.01307
3:36034126:T:A	50	100	1	0.03776
3:36034172:C:A	50	100	1	0.03359
3:36034385:C:T	50	100	1	0.1565
3:36035096:G:A	50	100	1	0.09041
3:36035286:T:C	50	100	1	0.02487
3:36035398:C:T	50	100	1	0.09041
3:36035543:T:C	50	100	1	0.2077
3:36035713:T:C	50	100	1	0.01543
3:36035906:A:G	50	98	0.99	0.3288
3:36036323:A:C	50	100	1	0.0463
3:36036470:C:T	50	98	1	0.08206
3:36037119:T:G	50	98	0.99	0.1291
3:36037318:A:C	50	98	1	0.2585
3:36037436:A:C	50	96	1	0.3223
3:36037936:G:A	50	100	1	0.02505
3:36037946:G:C	50	98	1	0.4729
3:36038140:C:G	50	98	0.92	0.0659
3:36038171:G:T	50	100	0.98	0.04575
3:36038254:G:A	50	100	1	0.03776
3:36038290:C:G	50	100	1	0.02487
3:36038418:C:T	50	98	1	0.4305
3:36038935:A:T	50	100	0.97	0.04394
3:36039009:A:G	50	100	1	0.04176
3:36039174:T:C	50	100	1	0.2633
3:36039331:T:C	50	100	0.99	0.1289
3:36039489:C:T	50	100	1	0.03794
3:36039526:T:A	50	100	0.99	0.4208
3:36039536:G:A	50	100	1	0.09749
3:36039997:T:C	50	100	1	0.177
3:36040050:T:C	50	100	1	0.02487
3:36040365:G:A	50	98	1	0.4446
3:36040639:G:A	50	96	1	0.4548
3:36040680:T:A	50	100	1	0.01307
3:36040733:C:T	50	100	1	0.04394
3:36040867:T:A	50	100	1	0.01543
3:36040911:G:A	50	100	1	0.03359
3:36041059:G:T	50	100	0.99	0.1149
3:36041439:A:G	50	98	1	0.3046
3:36041545:C:T	50	96	1	0.4294
3:36042513:T:G	50	100	1	0.04158
3:36042981:C:T	50	98	0.99	0.0748
3:36043105:T:G	50	100	1	0.04375
3:36043533:A:T	50	100	1	0.0374
3:36043807:C:T	50	100	1	0.04394
3:36043826:T:C	50	100	1	0.04375
3:36044081:T:C	47	97.9	0.95	0.04158
3:36044087:T:C	38	92.1	0.87	0.2111
3:36044091:C:T	42	76.2	0.97	0.3003
3:36044117:T:C	39	92.3	0.89	0.05138
3:36044153:T:C	36	91.7	0.76	0.03214
3:36044198:A:G	28	78.6	0.81	0.09513
3:36044238:A:G	44	97.7	1	0.1166
3:36044347:A:G	50	100	1	0.04375
3:36044367:A:T	50	100	1	0.04121
3:36044617:C:T	50	96	1	0.2594
3:36045616:C:A	50	100	1	0.1004
3:36045873:C:A	50	100	1	0.04375
3:36045944:A:G	50	100	1	0.03322
3:36046015:T:C	50	94	1	0.2594
3:36046631:T:C	50	100	1	0.0374
3:36046763:C:T	50	100	1	0.1943
3:36047134:G:T	50	100	1	0.0374
3:36047495:A:G	50	100	1	0.04811
3:36047737:A:T	50	100	0.98	0.05919
3:36047785:T:C	50	94	1	0.2633
3:36048072:A:G	50	100	1	0.05937
3:36048135:T:C	50	94	1	0.2525
3:36048432:C:T	50	100	1	0.0374
3:36048898:T:C	49	100	0.97	0.05283
3:36048935:C:T	49	93.9	0.99	0.2088
3:36048941:G:T	49	98	1	0.0472
3:36048997:T:C	50	100	0.99	0.02505
3:36049056:A:T	50	100	0.99	0.02633
3:36049159:T:C	50	100	1	0.01543
3:36049259:C:T	50	100	1	0.0374
3:36049294:A:G	50	96	1	0.1289
3:36049297:G:A	50	100	1	0.0374
3:36049326:T:C	48	100	1	0.04375
3:36049370:A:G	49	100	1	0.01543
3:36049517:G:A	45	93.3	0.99	0.03068
3:36049518:C:A	44	86.4	1	0.2594
3:36049642:C:T	49	98	1	0.0472
3:36049674:G:C	50	100	1	0.04866
3:36049763:T:C	50	100	1	0.0374
3:36049957:T:C	50	100	1	0.01543
3:36049972:T:C	50	100	1	0.04375
3:36050335:C:T	50	100	0.99	0.04339
3:36050462:G:T	50	100	1	0.1158
3:36050468:T:C	50	96	0.99	0.0748
3:36050486:C:T	49	98	0.98	0.07571
3:36050496:A:G	50	98	0.99	0.0748
3:36050694:A:G	50	100	1	0.03758
3:36050851:A:G	50	100	1	0.03341
3:36050896:C:A	50	100	0.97	0.04412
3:36050903:G:T	50	100	0.93	0.03794
3:36051028:G:T	50	98	1	0.04394
3:36051049:T:C	50	94	0.89	0.05519
3:36051082:C:T	50	96	0.98	0.13
3:36051171:C:T	50	100	0.99	0.07553
3:36051238:A:G	50	100	0.97	0.04412
3:36051266:C:T	50	100	1	0.01162
3:36051274:C:T	50	98	1	0.04412
3:36051341:T:C	50	100	1	0.03758
3:36051398:C:T	50	100	1	0.05301
3:36051425:G:A	50	100	1	0.04394
3:36051430:G:T	50	100	0.99	0.04394
3:36051536:C:A	50	100	1	0.03377
3:36051570:C:A	50	100	1	0.02505
3:36051585:C:T	50	100	0.95	0.03341
3:36051604:G:A	50	98	0.83	0.04176
3:36051892:G:C	50	100	1	0.05283
3:36052140:C:G	50	100	1	0.04412
3:36052157:C:T	50	100	0.99	0.1917
3:36052189:A:G	50	100	1	0.03776
3:36052235:T:G	50	100	1	0.04394
3:36052398:T:C	49	98	1	0.07934
3:36052497:T:C	50	98	1	0.04793
3:36052703:C:G	50	100	0.96	0.03395
3:36052709:T:C	50	100	0.99	0.04575
3:36052891:G:A	50	98	0.99	0.1534
3:36052987:C:G	50	98	1	0.2647
3:36053063:G:A	50	100	0.91	0.01035
3:36053095:A:T	50	100	0.95	0.02505
3:36053227:T:C	50	98	0.98	0.04394
3:36053335:G:A	50	100	0.98	0.07952
3:36053398:T:A	50	100	0.99	0.1992
3:36053477:G:A	50	100	1	0.03976
3:36053989:C:T	50	100	0.94	0.0256
3:36054006:C:T	50	100	1	0.02524
3:36054031:G:T	50	100	1	0.03758
3:36054124:C:T	50	100	1	0.01543
3:36054184:A:C	50	100	0.99	0.2284
3:36054203:C:A	50	100	0.99	0.4029
3:36054325:C:T	50	100	1	0.01543
3:36054449:T:G	50	98	1	0.3007
3:36054661:G:A	50	100	1	0.02397
3:36054734:C:G	50	100	1	0.01543
3:36054770:T:C	50	100	1	0.04394
3:36054865:A:G	50	100	1	0.03776
3:36054939:A:G	50	100	1	0.04394
3:36054989:C:T	50	100	1	0.01289
3:36054996:G:C	50	98	0.98	0.254
3:36055087:A:G	50	100	1	0.05937
3:36055241:C:T	50	100	0.99	0.02996
3:36055377:T:C	50	100	1	0.01126
3:36055417:G:A	50	100	1	0.0532
3:36055527:C:A	50	100	1	0.07371
3:36055544:G:A	50	100	1	0.02524
3:36055648:G:A	50	100	0.99	0.03776
3:36055714:T:C	50	100	1	0.0797
3:36055734:G:A	50	100	0.93	0.01344
3:36055829:C:T	50	94	0.96	0.06699
3:36056246:A:G	50	98	1	0.4699
3:36056945:T:C	50	100	1	0.02524
3:36057137:A:G	50	100	1	0.03776
3:36057282:C:T	50	100	1	0.01289
3:36057322:T:C	50	100	0.99	0.03577
3:36057846:T:G	49	100	1	0.01525
3:36058274:A:G	50	100	0.99	0.05338
3:36058571:C:G	50	100	1	0.01525
3:36058573:G:A	50	98	0.99	0.3217
3:36059010:A:G	50	100	1	0.04375
3:36059182:G:A	50	100	1	0.04375
3:36059340:T:C	50	100	0.99	0.03758
3:36059689:A:G	50	98	0.98	0.2994
3:36059699:C:T	50	98	0.96	0.01816
3:36059719:G:A	50	100	0.94	0.03776
3:36060036:C:T	50	100	0.99	0.04158
3:36060049:A:G	50	100	0.99	0.05846
3:36060566:A:T	50	98	0.98	0.0138
3:36061121:A:G	50	100	1	0.01416
3:36061660:C:T	50	100	0.96	0.03086
3:36061994:C:T	50	100	1	0.01398
3:36062210:C:T	50	100	0.96	0.02705
3:36062252:T:C	50	98	0.96	0.429
3:36063718:T:C	50	100	1	0.02614
3:36063874:G:A	50	100	1	0.01743
3:36064241:C:G	50	96	0.99	0.1932
3:36064259:T:C	50	100	1	0.05156
3:36064458:G:A	50	100	1	0.02614
3:36065444:T:C	50	100	1	0.05156
3:36065683:T:C	50	100	0.99	0.06718
3:36066445:A:G	50	98	0.99	0.2832
3:36067254:A:G	50	100	0.9	0.04212
3:36067330:A:G	50	100	1	0.01797
3:36067502:A:G	50	98	0.99	0.3477
3:36067554:G:T	50	100	1	0.01906
3:36067656:C:T	50	100	1	0.488
3:36067692:A:G	50	98	0.99	0.1236
3:36068037:T:C	50	100	0.98	0.04176
3:36068217:T:C	50	100	1	0.02614
3:36068283:T:C	50	100	1	0.4319
3:36068553:G:A	50	100	1	0.01924
3:36068929:T:C	50	100	1	0.1106
3:36069092:G:A	50	100	1	0.1095
3:36069107:T:C	50	100	1	0.02033
3:36069373:T:G	50	100	1	0.3368
3:36069492:A:T	49	100	1	0.1091
3:36069670:A:G	50	100	1	0.1095
3:36070605:T:C	50	100	1	0.3666
3:36071005:A:C	50	100	1	0.01725
3:36071064:T:C	50	100	0.95	0.02451
3:36071095:G:C	50	100	1	0.1071
3:36071213:T:C	50	100	0.86	0.01053
3:36071518:G:T	50	100	1	0.124
3:36071585:A:T	50	100	1	0.1331
3:36071660:T:G	50	96	1	0.0167
3:36071663:T:G	49	100	1	0.06155
3:36071666:T:G	48	97.9	0.98	0.06518
3:36071886:C:T	50	100	1	0.05174
3:36072315:T:C	50	100	1	0.01761
3:36072326:G:T	50	100	1	0.2115
3:36072355:C:T	50	100	1	0.02614
3:36072508:G:A	50	100	1	0.01598
3:36072526:T:C	50	100	1	0.4192
3:36072559:C:T	50	96	1	0.01398
3:36072832:A:G	50	100	1	0.2658
3:36073914:A:T	50	100	1	0.04176
3:36074240:G:C	50	100	1	0.27
3:36074429:T:C	50	100	1	0.1291
3:36075517:T:C	50	96	1	0.09096
3:36076022:A:G	50	100	1	0.4056
3:36076264:C:T	50	100	1	0.407
3:36076723:T:C	50	100	1	0.01035
3:36077007:A:G	50	100	1	0.1088
3:36077346:G:A	50	100	1	0.195
3:36077449:G:A	50	100	1	0.1233
3:36077560:C:T	50	98	1	0.03631
3:36077882:C:T	50	100	1	0.04176
3:36077975:A:T	50	100	1	0.01852
3:36078041:T:C	50	100	1	0.1073
3:36078158:A:G	50	100	1	0.04176
3:36078532:A:G	50	100	1	0.195
3:36078563:C:T	50	100	1	0.04121
3:36078620:G:C	50	100	1	0.1948
3:36078654:C:G	50	100	1	0.07934
3:36079235:A:C	50	100	1	0.01688
3:36079276:C:T	50	100	1	0.01688
3:36079325:G:C	49	100	1	0.01852
3:36079543:T:C	50	98	0.97	0.04176
3:36079896:T:C	50	100	1	0.01725
3:36080631:C:T	50	100	0.84	0.04212
3:36080652:T:A	50	100	1	0.01779
3:36080660:G:C	50	100	0.84	0.04212
3:36080800:T:A	50	100	1	0.02033
3:36080856:T:C	50	100	1	0.2711
3:36081093:T:C	50	100	1	0.3794
3:36081832:T:C	50	100	0.92	0.01688
3:36081866:T:C	50	100	1	0.419
3:36081893:A:C	50	100	1	0.02651
3:36081904:T:C	50	100	1	0.04176
3:36082357:T:G	50	100	1	0.3794
3:36082364:C:T	50	100	0.99	0.08007
3:36082649:G:T	50	100	1	0.07988
3:36082805:G:A	50	98	1	0.03667
3:36082844:C:T	50	100	1	0.01997
3:36083048:A:G	50	100	1	0.3992
3:36083093:C:T	50	100	1	0.06808
3:36083326:C:A	50	100	0.7	0.02669
3:36083414:A:C	50	100	1	0.07988
3:36083456:T:G	50	100	0.98	0.1095
3:36083479:G:A	50	100	0.98	0.04975
3:36083569:G:A	50	100	1	0.01834
3:36083844:C:T	50	100	1	0.01707
3:36083928:A:G	50	100	1	0.01688
3:36084121:T:C	50	100	1	0.2692
3:36084122:G:A	50	100	1	0.2691
3:36084387:T:C	50	100	1	0.1948
3:36084524:A:G	50	100	1	0.4181
3:36084832:G:C	50	98	1	0.4183
3:36084889:T:A	50	98	1	0.05174
3:36085134:A:C	49	100	0.98	0.01307
3:36085208:A:C	46	91.3	1	0.2712
3:36085836:G:T	50	100	1	0.1215
3:36085975:C:T	50	100	1	0.2694
3:36086015:C:T	50	100	1	0.0187
3:36086431:T:G	50	100	1	0.01852
3:36086491:A:G	50	100	1	0.4152
3:36086674:C:G	50	98	1	0.02651
3:36087074:C:A	50	98	1	0.02669
3:36087113:G:C	50	98	0.97	0.2226
3:36087238:G:T	50	100	1	0.2656
3:36087564:A:G	50	100	1	0.01688
3:36087574:G:A	50	100	1	0.02269
3:36087589:T:A	50	98	1	0.03631
3:36087743:G:T	50	100	1	0.1948
3:36087751:C:T	50	94	1	0.3145
3:36087764:A:G	50	100	1	0.27
3:36087881:G:C	50	100	1	0.01961
3:36087962:A:C	50	100	1	0.04176
3:36088010:G:A	50	100	0.95	0.03359
3:36088064:A:T	50	100	1	0.01688
3:36088156:T:C	50	98	1	0.4178
3:36088200:G:A	50	100	1	0.2889
3:36088204:A:G	50	100	1	0.2703
3:36088479:A:G	50	100	1	0.2703
3:36089331:G:A	50	100	1	0.1102
3:36089339:A:G	50	100	1	0.1104
3:36089346:C:T	50	100	1	0.1104
3:36089506:G:C	50	100	1	0.01688
3:36089642:G:C	50	100	1	0.01852
3:36089859:C:G	50	100	1	0.04176
3:36089904:T:G	50	100	1	0.0797
3:36089931:G:T	50	100	1	0.1946
3:36090048:C:T	50	100	1	0.2039
3:36090054:A:G	50	100	1	0.02633
3:36090186:A:G	50	100	1	0.07934
3:36090214:T:C	50	100	0.99	0.2008
3:36090684:G:A	50	100	1	0.4176
3:36090800:C:T	50	100	1	0.4176
3:36090850:T:C	50	100	1	0.4176
3:36090943:G:T	50	100	1	0.07589
3:36091138:A:G	50	100	1	0.2703
3:36091214:C:T	50	100	1	0.01688
3:36092112:C:A	50	100	1	0.1098
3:36092121:T:C	50	100	1	0.02015
3:36092168:T:C	50	100	1	0.01852
3:36092718:C:T	50	100	1	0.1195
3:36092975:G:A	50	100	1	0.02633
3:36093099:T:C	50	100	1	0.2721
3:36093294:A:G	50	100	1	0.01561
3:36093434:G:A	50	100	1	0.04176
3:36093882:C:T	50	100	1	0.1091
3:36093883:T:C	50	100	1	0.01688
3:36094087:C:A	50	100	1	0.01852
3:36094217:A:C	50	100	0.98	0.1182
3:36094288:C:T	50	100	1	0.02633
3:36094469:C:T	50	100	1	0.266
3:36094843:C:T	50	100	1	0.1091
3:36095312:T:G	50	100	0.83	0.01035
3:36095374:G:A	50	100	1	0.0187
3:36095446:A:G	50	100	1	0.2696
3:36095592:T:C	50	100	1	0.1224
3:36095669:C:G	50	100	1	0.2696
3:36095904:G:T	50	100	1	0.01943
3:36095907:A:C	50	100	0.98	0.01307
3:36096285:C:A	50	100	1	0.1093
3:36096348:C:T	50	94	0.99	0.213
3:36096530:G:C	50	100	1	0.459
3:36096735:G:A	50	100	1	0.3491
3:36096761:T:C	50	100	1	0.0207
3:36096843:A:C	50	100	1	0.459
3:36097233:T:C	50	100	1	0.1102
3:36097364:G:A	50	100	1	0.01834
3:36097384:C:T	50	100	1	0.1102
3:36097740:T:C	50	100	1	0.1102
3:36097973:C:T	50	100	1	0.04521
3:36098043:A:C	50	100	1	0.4185
3:36098053:A:G	50	100	1	0.3146
3:36098139:G:T	50	100	1	0.07934
3:36098409:C:T	50	100	1	0.02941
3:36098411:C:T	50	100	1	0.1176
3:36098781:T:C	50	100	1	0.1267
3:36098915:C:T	50	100	1	0.1719
3:36098934:C:T	50	100	1	0.04539
3:36099099:A:T	50	98	1	0.03667
3:36099177:G:T	50	100	1	0.04539
3:36099237:G:C	50	100	1	0.04521
3:36099259:G:A	50	100	1	0.04521
3:36099291:G:A	50	100	1	0.04521
3:36099407:A:C	50	100	1	0.0167
3:36099459:A:T	50	100	0.89	0.01906
3:36099547:C:T	50	90	1	0.1554
3:36099579:C:A	49	79.6	1	0.348
3:36099613:A:G	49	79.6	1	0.348
3:36099670:G:A	50	100	1	0.02633
3:36099892:T:C	50	100	1	0.04539
3:36099914:G:A	50	98	0.92	0.05065
3:36100034:A:G	50	100	1	0.01688
3:36100114:G:C	50	98	1	0.4577
3:36100128:A:G	50	98	0.75	0.01362
3:36100494:C:A	50	98	1	0.2044
3:36100556:C:T	50	100	1	0.05192
3:36100569:C:T	49	98	0.9	0.01362
3:36100589:C:T	50	100	1	0.1042
3:36101020:T:C	50	100	1	0.09168
3:36101072:T:C	50	100	0.94	0.0167
3:36101150:G:A	50	96	1	0.463
3:36101383:A:G	50	100	1	0.1097
3:36101435:C:A	50	98	1	0.3152
3:36101472:G:C	50	100	1	0.07553
3:36101578:C:A	50	100	1	0.01688
3:36101589:G:T	50	96	1	0.4417
3:36101621:A:C	50	96	0.84	0.06754
3:36101692:A:G	50	98	1	0.3152
3:36101830:A:G	50	98	1	0.4419
3:36101858:T:C	50	98	1	0.425
3:36102209:A:T	50	100	1	0.1097
3:36102464:A:T	50	100	0.9	0.01688
3:36102574:A:T	50	100	1	0.1097
3:36102668:A:G	50	100	1	0.1097
3:36102669:G:A	50	100	1	0.1097
3:36102854:C:A	50	100	1	0.1227
3:36103125:A:G	50	100	1	0.315
3:36103128:T:C	50	100	1	0.01688
3:36103259:C:T	50	100	1	0.01616
3:36103391:G:T	50	100	1	0.1265
3:36103420:G:T	50	100	1	0.4579
3:36103528:G:A	50	100	1	0.4581
3:36103577:C:T	50	100	1	0.1948
3:36103652:C:T	50	100	1	0.4417
3:36103904:C:T	50	100	1	0.4417
3:36104007:G:A	50	100	1	0.1089
3:36104167:C:A	50	100	1	0.01707
3:36104423:T:C	50	94	1	0.3148
3:36104428:T:G	50	94	1	0.3148
3:36104436:C:T	50	100	1	0.05592
3:36104590:T:C	48	97.9	1	0.0354
3:36104599:C:A	48	95.8	1	0.08751
3:36104626:C:A	48	75	1	0.2696
3:36105130:G:A	48	83.3	1	0.1071
3:36105216:A:C	50	100	1	0.4421
3:36105307:T:C	50	100	0.95	0.02433
3:36105331:C:G	50	100	0.99	0.2122
3:36105428:G:C	50	100	1	0.1088
3:36105446:G:A	50	98	1	0.3146
3:36105466:G:C	50	100	1	0.01616
3:36105489:A:G	50	98	1	0.4414
3:36105689:G:C	50	100	1	0.3114
3:36105760:G:A	50	100	1	0.1227
3:36105763:A:G	50	100	1	0.3148
3:36105852:C:T	50	100	1	0.01688
3:36106016:A:G	50	100	0.94	0.02977
3:36106485:C:T	50	100	1	0.01688
3:36106486:G:A	50	100	1	0.05192
3:36106781:C:T	50	100	1	0.3148
3:36106814:T:G	50	98	1	0.3148
3:36106838:C:T	50	100	1	0.1098
3:36106869:C:T	50	100	0.84	0.04103
3:36106957:A:G	50	100	0.99	0.3148
3:36106982:G:A	50	100	1	0.07934
3:36107024:C:T	50	100	1	0.3148
3:36107271:G:C	50	100	1	0.3148
3:36107320:C:G	50	100	1	0.3148
3:36107323:A:G	50	100	1	0.3148
3:36107374:G:A	50	98	1	0.3148
3:36107485:G:A	50	100	1	0.01688
3:36107506:A:G	50	100	1	0.01652
3:36107655:A:G	50	100	1	0.1098
3:36107796:G:A	50	100	1	0.07916
3:36107845:C:T	50	100	1	0.05174
3:36107864:C:T	50	100	1	0.01616
3:36107968:A:G	50	100	1	0.3148
3:36108010:G:C	50	100	1	0.4248
3:36108031:T:A	50	100	1	0.3155
3:36108147:A:C	50	100	1	0.4248
3:36108303:A:G	50	100	1	0.315
3:36108310:G:A	50	100	1	0.4248
3:36108337:T:C	50	100	0.97	0.01652
3:36108451:A:C	49	100	1	0.4581
3:36108482:G:A	50	100	1	0.3152
3:36108556:C:A	50	100	0.88	0.01089
3:36108986:C:T	50	100	1	0.4252
3:36109250:C:T	50	100	1	0.3154
3:36109370:T:C	50	100	1	0.4252
3:36109444:T:A	50	100	1	0.4252
3:36109447:T:C	50	100	1	0.01688
3:36109638:C:T	50	100	1	0.4254
3:36109708:C:T	50	100	1	0.05174
3:36109803:C:A	50	100	1	0.1097
3:36109855:C:T	50	100	1	0.1235
3:36110171:A:G	50	100	1	0.02033
3:36110224:G:A	50	100	1	0.1097
3:36110290:C:T	50	100	1	0.3154
3:36110457:G:A	50	100	1	0.3322
3:36110574:G:A	50	100	1	0.01688
3:36110665:T:G	50	100	1	0.3322
3:36110684:G:A	50	100	0.99	0.3322
3:36110704:T:C	50	100	0.86	0.01743
3:36110739:G:A	50	100	1	0.02033
3:36110745:G:A	50	100	1	0.3322
3:36110777:G:A	50	100	1	0.01616
3:36110854:A:G	50	100	1	0.07553
3:36111044:C:T	50	100	1	0.3324
3:36111045:A:G	50	100	1	0.4421
3:36111185:A:C	50	100	1	0.3321
3:36111437:A:G	50	100	0.94	0.03286
3:36111470:C:A	50	100	1	0.3321
3:36111664:G:T	50	100	1	0.01652
3:36111678:T:C	50	100	1	0.06373
3:36111939:C:T	50	98	1	0.27
3:36112250:A:G	50	100	1	0.3321
3:36112287:A:C	50	100	1	0.3319
3:36112342:A:G	50	100	1	0.3152
3:36112346:C:T	49	98	0.97	0.05973
3:36112387:A:G	50	100	1	0.01688
3:36112491:A:G	50	100	1	0.3321
3:36112516:G:A	50	100	1	0.3321
3:36112698:C:T	50	100	1	0.3319
3:36112699:T:G	50	100	1	0.2662
3:36112821:A:C	50	100	1	0.3459
3:36112878:C:T	50	98	1	0.01743
3:36113155:C:T	50	100	1	0.3321
3:36113181:C:T	50	100	1	0.315
3:36113220:T:C	50	100	0.99	0.3321
3:36113400:G:A	50	100	1	0.3321
3:36113451:C:A	50	100	1	0.01325
3:36113517:G:C	50	100	1	0.3321
3:36113854:T:G	50	100	1	0.3321
3:36114182:A:C	50	100	1	0.01688
3:36114191:C:A	50	100	1	0.02633
3:36114391:G:A	50	100	1	0.3045
3:36114528:A:G	50	100	1	0.3152
3:36114552:C:T	50	100	1	0.3321
3:36114662:A:C	50	100	1	0.3319
3:36114722:C:T	50	100	1	0.3321
3:36114724:G:A	50	100	1	0.3321
3:36114819:C:G	50	100	1	0.01652
3:36114912:C:A	50	100	1	0.1037
3:36115114:T:A	50	100	1	0.3321
3:36115328:C:T	50	100	1	0.3321
3:36115338:T:C	50	100	1	0.3321
3:36115371:A:G	50	100	1	0.3321
3:36115444:C:T	50	100	1	0.3321
3:36115461:A:T	50	100	1	0.3321
3:36115482:A:G	50	100	1	0.07916
3:36115599:T:C	50	100	1	0.27
3:36115659:C:A	50	100	1	0.09132
3:36115678:G:C	50	100	1	0.01017
3:36115701:A:G	50	100	1	0.3321
3:36115725:C:A	50	100	1	0.02033
3:36115795:C:T	50	100	1	0.01688
3:36115908:T:G	50	100	1	0.01688
3:36115969:A:T	50	100	1	0.0374
3:36116105:T:C	50	100	1	0.3321
3:36116621:C:T	50	100	1	0.3322
3:36116757:A:C	50	100	1	0.3119
3:36116790:G:A	50	100	1	0.3322
3:36116888:G:C	50	100	1	0.01652
3:36117115:A:T	50	100	1	0.02614
3:36117216:T:C	50	100	1	0.3117
3:36117553:C:T	50	100	1	0.2665
3:36117642:A:T	49	89.8	0.97	0.2237
3:36117668:C:T	50	100	1	0.06028
3:36117673:C:G	50	100	1	0.4719
3:36117951:G:A	50	100	0.99	0.2326
3:36118002:G:A	50	100	1	0.01652
3:36118552:C:A	50	98	0.87	0.02269
3:36118712:G:A	50	100	1	0.4719
3:36118839:A:T	50	100	1	0.2226
3:36119031:G:T	50	100	1	0.3119
3:36119067:G:T	50	100	1	0.01652
3:36119111:C:A	50	100	1	0.04158
3:36119354:C:A	50	100	0.99	0.01652
3:36119602:G:T	50	98	1	0.2997
3:36120147:C:T	50	100	1	0.4719
3:36120363:A:T	50	100	1	0.4187
3:36120528:A:G	50	100	1	0.3121
3:36120912:G:A	50	100	1	0.4719
3:36121239:T:C	50	100	1	0.3235
3:36121477:A:G	50	100	1	0.4719
3:36121491:C:T	50	100	1	0.2702
3:36121851:C:T	50	100	1	0.0158
3:36122065:C:G	50	100	1	0.4719
3:36122152:G:C	50	100	1	0.4719
3:36122155:T:C	50	100	1	0.4719
3:36122265:A:T	50	100	1	0.4555
3:36122346:G:A	50	100	1	0.4731
3:36122551:G:C	50	100	1	0.4717
3:36122559:A:C	50	100	1	0.1952
3:36122652:T:G	50	100	1	0.01652
3:36122969:T:C	50	100	1	0.1098
3:36123416:C:A	50	100	1	0.09949
3:36123601:C:T	50	100	1	0.09967
3:36123703:T:C	50	100	1	0.3083
3:36123792:A:G	50	100	1	0.01017
3:36123889:T:G	50	100	0.94	0.04975
3:36123900:A:G	50	100	1	0.09949
3:36123973:C:A	50	100	0.98	0.09949
3:36123999:T:A	50	100	0.88	0.0354
3:36124181:G:T	50	100	1	0.09949
3:36124205:T:C	50	100	1	0.04158
3:36124487:G:A	50	100	1	0.07553
3:36124526:C:T	50	100	1	0.1218
3:36124533:T:C	50	100	1	0.2015
3:36124588:G:C	50	100	1	0.3128
3:36124589:G:A	50	100	1	0.4283
3:36124634:G:A	50	100	1	0.4283
3:36124797:A:G	50	100	1	0.4279
3:36124806:A:G	50	100	1	0.4279
3:36124923:C:T	50	100	1	0.09931
3:36124948:G:T	50	100	0.98	0.1017
3:36124951:G:A	50	100	1	0.4279
3:36125035:G:C	50	100	1	0.2124
3:36125089:T:C	50	100	1	0.04158
3:36125099:A:G	50	100	0.99	0.1233
3:36125192:G:C	50	100	1	0.4279
3:36125544:T:C	50	100	1	0.4281
3:36125579:A:G	50	100	1	0.09967
3:36125591:A:T	50	100	1	0.05447
3:36125695:G:A	50	100	1	0.02687
3:36125737:A:C	50	100	1	0.09949
3:36125886:C:T	50	98	1	0.465
3:36125893:A:T	50	100	1	0.09949
3:36126026:G:A	50	100	1	0.4279
3:36126027:C:T	50	100	1	0.4279
3:36126072:G:A	50	100	1	0.4192
3:36126254:G:A	50	100	1	0.4279
3:36126284:T:C	50	100	1	0.09949
3:36126480:C:T	50	100	1	0.09786
3:36126575:G:A	49	100	1	0.4279
3:36126766:C:A	50	100	1	0.1233
3:36127150:G:A	50	100	1	0.4484
3:36127206:C:A	50	100	1	0.472
3:36127588:T:G	50	100	1	0.4181
3:36127712:G:A	50	100	1	0.4279
3:36127941:A:G	50	100	1	0.09967
3:36128020:A:G	50	100	1	0.09949
3:36128130:G:A	49	100	1	0.02633
3:36128435:T:C	50	100	1	0.4722
3:36128450:A:G	50	100	1	0.2122
3:36128608:T:C	50	100	1	0.4198
3:36128713:T:C	50	100	1	0.4198
3:36128779:G:A	50	100	1	0.09768
3:36128806:G:A	50	100	1	0.09768
3:36128841:C:T	50	100	0.89	0.02741
3:36128979:G:A	50	100	1	0.4296
3:36129068:A:C	50	100	1	0.3119
3:36129096:C:A	50	100	1	0.2663
3:36129117:G:A	50	100	0.96	0.05701
3:36129144:G:A	50	100	1	0.4722
3:36129311:C:A	50	100	1	0.4722
3:36129317:T:C	50	100	1	0.472
3:36129320:G:A	50	100	1	0.4722
3:36129349:G:C	50	100	1	0.2696
3:36129521:T:C	50	100	1	0.09804
3:36129627:G:A	50	100	1	0.4722
3:36129661:T:C	50	100	1	0.4722
3:36129701:C:T	50	100	1	0.4722
3:36130055:A:T	50	100	1	0.4722
3:36130185:G:T	50	100	1	0.4724
3:36130213:T:A	50	100	1	0.4292
3:36130266:T:C	50	100	1	0.4724
3:36130409:G:C	50	100	1	0.1943
3:36130419:C:T	50	100	1	0.4724
3:36130441:C:G	50	100	1	0.4724
3:36130475:C:T	50	100	1	0.4724
3:36130534:G:A	50	100	1	0.2665
3:36130568:A:T	50	100	1	0.4726
3:36130804:A:G	50	100	1	0.4724
3:36130892:C:T	50	100	1	0.0207
3:36130934:A:G	50	100	1	0.4274
3:36130996:A:G	50	100	1	0.4722
3:36131071:T:C	50	100	1	0.4722
3:36131362:G:A	50	100	1	0.2702
3:36131429:G:A	50	100	1	0.4722
3:36131438:C:T	50	100	1	0.4722
3:36131468:C:T	50	100	1	0.4722
3:36131474:T:C	50	100	1	0.09967
3:36131568:T:C	50	100	1	0.4722
3:36131571:G:T	50	100	1	0.09786
3:36131666:G:C	50	98	1	0.4722
3:36131774:G:T	49	100	1	0.4722
3:36131775:G:T	49	100	1	0.4722
3:36131990:C:T	50	100	1	0.4296
3:36132007:A:G	50	100	0.98	0.1055
3:36132034:G:T	50	100	0.85	0.04012
3:36132101:C:T	50	100	1	0.4722
3:36132410:G:C	50	100	1	0.01634
3:36132617:G:A	50	100	1	0.07534
3:36133031:G:A	50	100	1	0.4276
3:36133122:G:T	50	100	1	0.4724
3:36133247:A:G	50	100	1	0.4722
3:36133266:T:C	50	100	1	0.1229
3:36133315:A:G	50	100	1	0.07861
3:36133590:A:G	50	100	1	0.05428
3:36133609:T:C	50	100	1	0.472
3:36133858:T:C	50	100	1	0.07861
3:36133906:C:G	50	100	1	0.1948
3:36134006:T:C	50	100	1	0.09931
3:36134123:T:G	50	100	1	0.09931
3:36134319:T:C	50	100	1	0.01271
3:36134355:G:C	50	100	1	0.1233
3:36134477:T:G	47	97.9	1	0.01035
3:36134574:G:A	49	98	1	0.4717
3:36134974:T:C	50	100	1	0.4717
3:36135024:T:C	50	100	1	0.02633
3:36135049:C:T	50	100	1	0.06881
3:36135076:A:C	50	100	1	0.09913
3:36135087:C:T	50	100	1	0.4719
3:36135163:A:G	50	100	1	0.4717
3:36135229:C:G	50	100	1	0.4717
3:36135347:C:A	50	100	1	0.07698
3:36135446:G:C	50	100	1	0.09768
3:36135532:T:G	50	100	1	0.4719
3:36135564:A:G	50	100	1	0.09749
3:36135615:G:C	50	100	1	0.05211
3:36135966:T:C	50	100	1	0.09749
3:36136035:G:A	50	100	1	0.0768
3:36136458:C:T	49	100	0.99	0.472
3:36136890:C:G	50	100	1	0.05211
3:36137130:G:A	50	100	1	0.1966
3:36137191:C:T	50	100	1	0.09731
3:36137458:G:T	50	100	1	0.4717
3:36137753:A:G	46	95.7	1	0.2658
3:36137777:G:A	43	93	0.94	0.07426
3:36137779:G:A	43	90.7	0.94	0.08551
3:36137781:G:A	44	90.9	0.93	0.09731
3:36137783:G:A	44	90.9	0.91	0.09731
3:36137785:G:A	44	88.6	0.86	0.1345
3:36138018:C:T	50	100	0.99	0.4308
3:36138050:T:A	50	100	1	0.02633
3:36138079:T:C	50	100	0.99	0.1412
3:36138277:A:G	50	100	0.99	0.2012
3:36138290:T:C	50	100	0.99	0.2122
3:36138692:C:T	50	100	0.99	0.4719
3:36138728:G:A	50	98	0.98	0.09895
3:36138745:A:G	50	100	0.98	0.09858
3:36138931:G:A	50	100	0.99	0.2122
3:36139300:A:G	50	100	0.98	0.09822
3:36139314:T:A	50	100	0.98	0.2124
3:36139535:A:T	50	100	0.95	0.01634
3:36139735:T:A	50	100	0.98	0.2658
3:36139889:G:C	50	100	1	0.01017
3:36140016:C:G	50	100	0.99	0.1485
3:36140046:G:A	50	100	0.96	0.02415
3:36140254:T:C	50	100	0.94	0.04139
3:36140318:T:A	50	100	1	0.03667
3:36140821:T:C	50	98	0.84	0.02088
3:36140832:A:G	50	100	0.97	0.2324
3:36140877:A:C	50	98	0.91	0.138
3:36141077:C:T	50	100	0.87	0.02124
3:36141127:A:G	50	100	0.98	0.2449
3:36141130:C:G	50	100	0.97	0.2613
3:36141247:C:T	50	100	0.75	0.01017
3:36141273:G:A	50	100	0.98	0.05211
3:36141289:G:C	50	98	0.93	0.2242
3:36141293:G:A	50	100	0.98	0.05447
3:36141389:A:T	50	98	0.94	0.224
3:36141404:A:G	50	90	0.92	0.3119
3:36141428:C:T	50	96	0.91	0.1509
3:36141429:G:A	50	100	0.96	0.03304
3:36141494:A:G	50	92	0.97	0.3682
3:36141501:G:A	50	96	0.95	0.0866
3:36141535:A:G	50	92	0.97	0.3375
3:36141580:C:G	50	96	0.93	0.3522
3:36141652:C:T	49	100	0.98	0.061
3:36141671:A:C	48	93.8	0.97	0.4953
3:36141735:C:T	50	96	0.97	0.3651
3:36141798:T:C	50	100	0.96	0.0167
3:36141841:T:C	50	98	0.98	0.4573
3:36141969:A:G	50	100	0.96	0.0167
3:36142122:C:T	50	100	0.97	0.0167
3:36142275:C:T	50	100	0.99	0.3166
3:36142379:A:G	50	100	0.99	0.2674
3:36142414:A:T	50	100	0.99	0.4755
3:36142664:C:T	50	100	0.98	0.3689
3:36142802:G:A	50	100	0.98	0.268
3:36143031:C:T	50	100	0.98	0.01253
3:36143499:T:C	50	100	0.96	0.03831
3:36144084:C:T	50	100	0.97	0.061
3:36144093:G:A	50	100	0.99	0.37
3:36144169:G:A	50	100	0.97	0.07008
3:36144225:T:G	50	100	0.97	0.06118
3:36144372:A:C	50	100	0.9	0.03885
3:36144652:T:A	50	100	0.99	0.3776
3:36144681:G:A	50	100	0.99	0.4753
3:36144705:A:G	50	100	0.96	0.05065
3:36145131:T:C	50	100	0.98	0.09241
3:36145144:A:G	50	100	0.98	0.0167
3:36145172:A:G	50	100	0.98	0.09241
3:36145283:T:C	50	100	0.99	0.2849
3:36145662:G:T	50	100	0.99	0.3304
3:36145743:G:T	50	98	0.77	0.01198
3:36145944:G:T	50	100	0.97	0.01253
3:36146035:G:C	50	100	0.99	0.2847
3:36146131:C:A	50	100	1	0.4236
3:36146556:G:A	50	100	0.98	0.2665
3:36146838:G:A	50	100	1	0.02088
3:36147120:G:A	50	100	0.98	0.09223
3:36147187:A:C	50	100	0.92	0.01743
3:36147231:A:G	50	100	0.99	0.2845
3:36147724:T:C	50	100	1	0.2752
3:36147825:C:T	50	100	0.89	0.01289
3:36148662:G:A	50	100	1	0.276
3:36148714:C:T	50	100	1	0.307
3:36149078:G:A	50	100	0.82	0.03195
3:36149082:G:A	50	100	0.99	0.1236
3:36149159:C:T	50	98	1	0.437
3:36149765:T:A	50	100	1	0.02651
3:36149766:G:T	50	100	1	0.02651
3:36149942:G:C	50	100	1	0.02378
3:36150093:C:T	50	100	1	0.08969
3:36150453:G:T	50	100	1	0.08406
3:36150621:T:G	50	100	1	0.0837
3:36150684:G:A	50	100	0.99	0.4887
3:36150690:C:T	50	100	1	0.01707
3:36151002:C:T	50	100	1	0.08606
3:36151065:A:G	50	100	1	0.08606
3:36151129:C:T	50	100	1	0.08606
3:36151574:A:G	50	100	0.99	0.2921
3:36151827:T:C	50	100	1	0.08606
3:36151834:G:A	50	100	1	0.08606
3:36151874:G:A	50	100	1	0.08606
3:36151899:C:T	50	100	1	0.284
3:36151945:G:A	50	100	1	0.08606
3:36151974:G:A	50	100	1	0.08606
3:36152031:G:C	50	100	1	0.08606
3:36152102:C:T	50	100	1	0.08606
3:36152421:A:C	50	100	1	0.03686
3:36152452:T:G	50	100	1	0.05392
3:36152456:T:C	50	100	1	0.08606
3:36152532:T:C	50	100	1	0.08606
3:36152533:G:A	50	100	0.98	0.2834
3:36152675:G:A	50	100	0.99	0.49
3:36152756:G:A	50	100	1	0.08606
3:36152765:T:C	50	100	1	0.2798
3:36152887:A:C	50	100	1	0.3014
3:36152903:A:C	50	100	0.85	0.01834
3:36153014:A:T	50	100	1	0.266
3:36153130:C:T	50	100	1	0.03686
3:36153327:C:T	50	100	0.93	0.08642
3:36153397:A:C	50	100	1	0.08606
3:36153449:T:C	50	100	1	0.08606
3:36153450:A:C	50	100	0.98	0.0167
3:36153737:T:G	50	100	1	0.03667
3:36153770:A:G	50	100	1	0.0541
3:36154010:C:G	50	100	1	0.02633
3:36154116:C:T	50	100	1	0.08606
3:36154149:G:C	50	100	1	0.08606
3:36154154:T:G	50	100	1	0.08624
3:36154207:C:G	50	100	1	0.08606
3:36154233:A:T	50	100	1	0.08606
3:36154244:A:T	50	100	1	0.0837
3:36154270:T:C	50	100	1	0.08606
3:36154571:T:A	50	100	0.96	0.01852
3:36154578:T:C	50	100	0.96	0.01852
3:36154640:C:T	50	100	0.96	0.01852
3:36154790:G:A	50	100	1	0.2879
3:36154798:A:G	50	100	1	0.3963
3:36154810:T:G	50	100	1	0.3963
3:36154858:A:G	50	100	1	0.03667
3:36155057:C:A	50	100	1	0.08351
3:36155372:T:C	50	100	1	0.0492
3:36155432:C:T	50	100	0.68	0.01235
3:36155704:G:A	50	100	1	0.04684
3:36155747:A:C	50	100	1	0.0492
3:36155785:G:T	50	100	1	0.0492
3:36155899:C:T	50	100	1	0.0492
3:36155943:C:T	50	100	1	0.0492
3:36156178:G:C	50	100	1	0.3958
3:36156277:T:G	50	100	1	0.3956
3:36156339:G:C	50	100	0.99	0.0492
3:36156359:C:A	50	100	0.99	0.03722
3:36156383:C:A	50	100	1	0.04702
3:36156421:C:T	50	100	1	0.3473
3:36156575:T:C	50	100	0.86	0.02578
3:36156864:A:G	50	100	1	0.04702
3:36156982:G:C	50	98	0.92	0.1494
3:36157036:C:T	50	100	1	0.04702
3:36157077:A:G	50	100	1	0.01707
3:36157361:A:G	50	100	1	0.04484
3:36157870:G:C	50	100	1	0.02651
3:36158023:C:G	50	100	1	0.04666
3:36158226:A:C	50	100	0.99	0.2672
3:36158234:G:A	50	100	0.99	0.3934
3:36158304:G:A	50	100	0.99	0.3537
3:36158331:G:C	50	100	0.99	0.3468
3:36158386:A:T	50	100	1	0.03794
3:36158399:C:T	50	100	1	0.04466
3:36158471:C:T	50	100	1	0.04666
3:36158621:T:A	50	100	1	0.04666
3:36158890:A:G	50	100	1	0.04666
3:36158902:G:A	50	100	1	0.3297
3:36158998:A:G	50	100	1	0.02651
3:36159012:A:G	50	100	1	0.04666
3:36159051:G:A	50	100	1	0.04466
3:36159479:A:C	50	100	1	0.04666
3:36159497:T:G	50	100	0.99	0.394
3:36159568:T:G	50	100	1	0.04466
3:36160062:G:A	50	100	1	0.04666
3:36160249:T:G	50	100	1	0.04666
3:36160584:C:T	50	100	1	0.0472
3:36160688:G:A	50	100	1	0.0472
3:36160703:A:G	50	100	1	0.0472
3:36160713:T:C	50	100	1	0.0472
3:36160989:G:A	50	98	0.98	0.04684
3:36161043:G:C	50	100	1	0.0472
3:36161103:C:G	50	100	0.95	0.01688
3:36161336:C:A	50	100	1	0.04757
3:36162023:T:C	50	100	1	0.0472
3:36162203:C:T	50	100	1	0.0472
3:36162216:A:G	50	100	1	0.0472
3:36162275:G:A	50	100	1	0.0472
3:36162493:C:T	50	100	1	0.0472
3:36162501:C:G	50	98	0.97	0.03123
3:36162569:T:G	50	100	1	0.3942
3:36162824:T:C	50	100	1	0.3468
3:36162899:C:T	50	100	1	0.0472
3:36162971:T:C	50	100	1	0.3942
3:36163044:G:A	50	100	1	0.0472
3:36163225:C:G	50	100	1	0.0472
3:36163263:A:G	50	100	1	0.0472
3:36163434:T:C	50	100	1	0.02887
3:36163511:C:T	50	100	1	0.3466
3:36163632:G:C	50	100	1	0.0472
3:36163807:T:C	50	100	1	0.04739
3:36163856:A:T	50	100	1	0.3468
3:36163961:C:T	50	100	1	0.3466
3:36164012:G:A	50	100	1	0.0472
3:36164025:C:T	50	100	0.96	0.01253
3:36164030:T:C	50	100	0.99	0.4441
3:36164305:G:A	50	100	1	0.0472
3:36164426:G:A	50	100	1	0.04702
3:36164428:G:T	50	100	1	0.04702
3:36164474:A:G	50	100	1	0.01743
3:36164647:C:T	50	100	1	0.04702
3:36164749:A:G	50	100	1	0.394
3:36164787:G:T	50	100	1	0.394
3:36164934:C:T	50	100	0.81	0.02869
3:36165152:C:A	50	100	1	0.04702
3:36165211:G:T	50	100	1	0.04684
3:36165254:A:G	50	100	1	0.04684
3:36165360:A:G	50	100	1	0.04684
3:36165382:G:A	50	100	1	0.04684
3:36165515:T:C	50	100	1	0.394
3:36165516:G:A	50	100	1	0.3469
3:36165675:A:G	50	100	1	0.04684
3:36165824:G:C	50	100	1	0.04684
3:36165989:G:A	50	100	1	0.04684
3:36166054:C:G	50	100	1	0.04684
3:36166170:G:A	50	100	0.99	0.02887
3:36166348:G:C	50	100	1	0.04684
3:36166360:C:A	50	100	1	0.04684
3:36166366:A:G	50	100	1	0.03831
3:36166621:G:C	50	100	1	0.04739
3:36166627:G:A	50	100	1	0.04739
3:36166670:T:C	50	100	0.98	0.3971
3:36166794:G:A	50	100	1	0.04739
3:36166859:G:A	50	100	0.98	0.3918
3:36166929:A:G	50	100	1	0.01344
3:36166981:C:G	50	100	1	0.04739
3:36167050:C:T	50	100	0.97	0.2623
3:36167051:C:G	50	100	0.98	0.344
3:36167200:C:T	50	100	0.98	0.3469
3:36167239:G:A	50	100	1	0.04739
3:36167364:T:C	50	100	0.98	0.3942
3:36167629:G:A	50	100	0.99	0.04739
3:36167666:G:A	50	100	0.97	0.3464
3:36167760:C:A	50	100	0.99	0.01743
3:36167780:C:A	50	100	1	0.04739
3:36167878:G:A	50	100	1	0.04739
3:36168022:T:C	50	100	0.9	0.144
3:36168024:C:T	50	100	0.99	0.04757
3:36168072:T:C	50	100	0.97	0.392
3:36168083:G:C	50	100	0.97	0.3435
3:36168085:C:T	50	100	0.97	0.3435
3:36168137:T:A	50	100	0.97	0.3428
3:36168174:G:T	49	100	0.96	0.3903
3:36168223:T:G	50	100	0.97	0.04739
3:36168225:C:T	50	100	0.96	0.3902
3:36168243:A:G	49	95.9	0.95	0.0472
3:36168292:C:T	50	100	0.94	0.0472
3:36168350:T:C	50	100	0.94	0.0472
3:36168382:C:T	50	94	0.95	0.3437
3:36168383:G:A	50	100	0.92	0.0472
3:36168501:G:A	46	80.4	0.95	0.3417
3:36168586:G:A	44	93.2	0.89	0.04049
3:36169119:G:A	50	98	0.94	0.346
3:36169210:C:A	49	100	0.96	0.07262
3:36169253:A:G	47	93.6	0.96	0.3932
3:36169275:A:C	49	100	0.96	0.0719
3:36169349:A:C	50	100	0.96	0.345
3:36169443:T:C	50	100	0.96	0.3455
3:36169548:C:A	50	100	0.94	0.04757
3:36169618:A:G	50	100	0.98	0.3466
3:36169706:A:G	50	100	0.99	0.3466
3:36169723:A:C	50	100	0.99	0.3466
3:36169788:G:A	50	100	0.98	0.3932
3:36169803:T:C	50	100	0.98	0.3931
3:36169825:T:A	50	100	0.96	0.04956
3:36169851:G:C	50	100	0.98	0.4916
3:36169862:T:C	50	100	0.89	0.0463
3:36169937:G:A	50	100	0.98	0.0463
3:36169978:T:C	50	100	0.98	0.0463
3:36170031:G:A	50	100	0.99	0.3936
3:36170178:G:A	50	100	0.98	0.04648
3:36170339:T:C	50	100	1	0.01325
3:36170523:G:A	50	100	0.72	0.01525
3:36170732:G:A	50	100	0.98	0.04666
3:36170741:T:C	50	100	0.98	0.0472
3:36170810:G:T	50	100	0.98	0.04648
3:36170860:T:C	50	100	0.98	0.0463
3:36170865:T:G	50	100	1	0.3945
3:36170872:T:G	50	100	0.93	0.02796
3:36170953:A:G	50	100	0.99	0.4374
3:36170960:T:C	50	100	0.99	0.4915
3:36171099:A:G	50	100	1	0.04702
3:36171256:C:G	50	100	0.98	0.04611
3:36171262:G:A	50	100	0.98	0.04611
3:36171310:G:A	50	100	0.98	0.04611
3:36171352:C:T	50	100	1	0.3943
3:36171405:C:T	50	100	0.98	0.04611
3:36171645:T:C	50	100	0.92	0.01707
3:36171733:G:A	49	100	0.98	0.04611
3:36171816:G:T	50	100	1	0.3475
3:36171833:T:C	50	100	1	0.3943
3:36171905:G:A	50	100	1	0.3479
3:36171924:T:C	50	100	1	0.348
3:36171952:T:A	50	100	0.95	0.01743
3:36172064:A:G	50	100	1	0.0463
3:36172200:G:A	50	100	1	0.3479
3:36172416:A:G	50	100	1	0.04575
3:36172610:T:C	50	100	0.99	0.3911
3:36172611:A:G	50	100	1	0.04575
3:36172612:T:A	50	100	1	0.04575
3:36172660:G:A	50	100	1	0.04593
3:36172705:C:T	50	100	0.99	0.4372
3:36172725:T:C	50	100	1	0.04575
3:36172814:T:G	50	100	1	0.04575
3:36172873:C:T	50	100	0.98	0.3911
3:36172964:G:A	50	100	0.97	0.03849
3:36172991:T:G	50	100	1	0.04611
3:36173109:G:A	50	100	1	0.3938
3:36173254:G:C	50	100	0.99	0.3477
3:36173259:T:G	50	100	0.99	0.3909
3:36173347:C:T	50	100	0.98	0.03903
3:36173517:T:C	50	100	0.99	0.3894
3:36173574:G:A	50	100	1	0.04557
3:36173600:T:A	50	100	1	0.04557
3:36173652:A:C	50	100	1	0.04557
3:36173816:T:A	50	100	1	0.04557
3:36173892:A:G	50	100	0.99	0.437
3:36174633:G:T	50	98	0.96	0.346
3:36174662:T:C	50	98	0.96	0.346
3:36174665:C:T	50	98	0.96	0.3918
3:36174851:T:C	50	100	0.97	0.01307
3:36174899:C:T	50	100	0.99	0.04539
3:36174993:G:C	50	96	0.94	0.3956
3:36175398:C:T	50	100	0.94	0.4831
3:36175417:T:A	50	100	0.95	0.0167
3:36175761:G:A	50	100	0.98	0.02723
3:36176503:G:A	50	98	0.95	0.0492
3:36176583:A:T	50	98	0.94	0.4831
3:36176883:G:A	50	100	0.87	0.04248
3:36176991:T:C	50	100	0.92	0.01543
3:36177135:C:T	50	98	0.96	0.4461
3:36177202:T:C	50	100	1	0.01071
3:36177712:T:C	50	100	0.98	0.4328
3:36177803:G:A	50	100	0.98	0.4355
3:36178187:C:G	50	100	0.99	0.1156
3:36178515:A:G	50	100	0.98	0.03032
3:36178942:G:A	50	100	0.96	0.1883
3:36179009:G:A	50	100	0.99	0.4357
3:36179450:C:T	49	100	0.99	0.2667
3:36179517:T:C	50	100	0.99	0.2678
3:36179544:C:T	50	100	0.99	0.268
3:36179651:T:G	50	98	0.99	0.1641
3:36181696:C:G	50	100	0.99	0.3061
3:36182206:G:A	50	100	0.76	0.01271
3:36182228:G:A	50	100	0.99	0.3012
3:36182308:T:C	50	100	1	0.1483
3:36182371:T:C	50	100	1	0.3054
3:36183206:G:C	50	100	1	0.2776
3:36183473:A:G	49	100	1	0.307
3:36183722:T:A	50	100	0.99	0.01162
3:36184799:T:G	50	100	1	0.01743
3:36185138:C:T	50	100	0.94	0.01834
3:36185187:G:A	50	100	1	0.116
3:36185225:C:G	50	100	0.98	0.01634
3:36185416:C:A	50	100	0.92	0.04575
3:36185477:T:A	50	100	1	0.2525
3:36185526:G:A	50	100	1	0.4274
3:36185545:T:C	50	100	1	0.4254
3:36186781:T:A	50	100	1	0.2525
3:36186782:C:T	50	100	1	0.1429
3:36186860:A:G	50	100	1	0.3072
3:36187002:T:G	50	100	1	0.01235
3:36187041:G:A	50	100	1	0.01253
3:36187365:T:G	49	100	0.98	0.01652
3:36187812:C:T	50	100	1	0.1411
3:36189215:G:A	50	100	0.98	0.04593
3:36189674:G:A	50	100	0.86	0.02378
3:36190528:T:G	50	100	0.98	0.04593
3:36190683:T:C	50	100	1	0.04375
3:36191009:T:C	50	100	0.96	0.01652
3:36191377:T:C	50	100	1	0.01235
3:36192184:T:A	50	100	1	0.4824
3:36192205:G:A	50	100	1	0.3014
3:36193047:A:G	50	100	0.99	0.2309
3:36193592:G:A	50	100	1	0.2738
3:36193639:T:C	50	100	0.86	0.02397
3:36193690:C:T	50	100	0.91	0.01834
3:36193697:C:T	50	100	1	0.01743
3:36194373:T:C	50	100	1	0.2702
3:36195192:G:A	50	100	0.75	0.01035
3:36195336:G:A	50	100	0.98	0.04593
3:36197053:A:G	50	100	1	0.3099
3:36197189:A:G	50	100	1	0.02397
3:36197478:C:A	50	100	1	0.4824
3:36197914:C:T	50	100	0.99	0.2015
3:36198167:C:A	50	100	1	0.01743
3:36198180:A:T	50	100	1	0.4517
3:36198409:A:G	50	100	0.84	0.01126
3:36199413:A:G	50	100	1	0.1166
3:36199579:A:T	50	100	0.98	0.4377
3:36200146:G:C	50	100	0.99	0.407
3:36200357:G:A	50	100	1	0.1164
3:36200666:C:T	50	100	0.98	0.04593
3:36200907:C:T	50	100	1	0.1167
3:36200928:C:T	50	98	0.97	0.0345
3:36200978:T:C	50	100	0.98	0.04593
3:36201719:C:T	50	100	0.98	0.04593
3:36202355:C:T	50	100	1	0.01743
3:36202687:C:T	50	100	1	0.01162
3:36202842:C:T	50	100	1	0.4232
3:36203554:T:G	50	100	1	0.2881
3:36203812:T:C	50	100	0.99	0.1489
3:36203984:T:A	50	100	1	0.02469
3:36204646:A:C	50	100	0.99	0.3119
3:36205044:A:C	50	98	0.96	0.01434
3:36205163:A:G	50	100	0.96	0.04557
3:36205891:C:T	50	100	0.98	0.01071
3:36206453:T:C	50	100	1	0.3046
3:36207268:G:A	50	100	1	0.09314
3:36207503:T:G	50	100	1	0.01507
3:36207989:A:G	50	100	1	0.3112
3:36208549:C:A	50	100	1	0.2983
3:36208898:A:G	50	100	1	0.04067
3:36209339:C:T	50	100	1	0.04503
3:36209539:G:A	50	100	1	0.04357
3:36209567:G:A	50	100	1	0.3341
3:36209948:C:T	50	100	1	0.04521
3:36210223:T:C	50	100	1	0.3448
3:36210315:G:A	50	100	0.98	0.3627
3:36210396:G:A	50	100	1	0.3315
3:36211741:A:G	50	100	1	0.02542
3:36212114:T:C	50	98	0.73	0.01398
3:36212158:A:G	50	100	1	0.02542
3:36212300:T:C	50	100	1	0.04593
3:36212461:A:G	50	100	1	0.4824
3:36212936:A:G	50	100	1	0.4878
3:36213217:A:G	50	100	0.96	0.08969
3:36213666:A:C	50	100	1	0.01017
3:36214476:C:T	50	100	1	0.04031
3:36214636:T:C	49	100	0.97	0.03522
3:36215782:T:A	50	100	1	0.1344
3:36216740:A:G	50	100	1	0.04611
3:36216868:T:A	48	97.9	0.92	0.05792
3:36216869:A:T	48	100	1	0.0463
3:36217350:G:A	47	100	1	0.02469
3:36217909:A:G	50	100	1	0.1149
3:36218034:A:G	50	100	1	0.03522
3:36218310:A:G	50	100	0.97	0.09641
3:36218652:T:G	50	100	0.99	0.1638
3:36219266:C:A	50	100	1	0.2618
3:36219332:C:G	50	86	0.84	0.4245
3:36219336:C:G	50	92	0.91	0.3037
3:36219340:C:G	50	96	0.84	0.04085
3:36219825:T:C	50	100	1	0.04611
3:36220531:G:T	50	100	0.99	0.2825
3:36220741:G:A	50	100	1	0.1231
3:36221761:T:C	50	100	1	0.158
3:36222541:A:G	50	100	1	0.423
3:36222868:C:T	50	100	1	0.4641
3:36223175:G:T	50	100	1	0.3963
3:36223639:G:A	50	100	1	0.423
3:36224074:T:C	50	100	1	0.4228
3:36224199:C:T	50	100	1	0.1289
3:36224210:T:C	50	98	1	0.2919
3:36224975:A:G	50	100	0.99	0.4768
3:36225003:T:C	50	100	1	0.0463
3:36225262:T:A	50	100	1	0.4256
3:36225572:A:T	50	100	1	0.03522
3:36225936:C:A	50	100	1	0.396
3:36226037:G:A	49	100	1	0.3987
3:36226182:C:G	50	100	1	0.3963
3:36226324:C:G	50	100	0.94	0.01852
3:36226567:A:G	50	100	1	0.3963
3:36226585:C:A	50	100	1	0.04031
3:36226864:T:C	50	100	0.96	0.0561
3:36226925:G:A	50	100	1	0.3967
3:36227030:G:A	50	100	1	0.2665
3:36227865:T:A	50	98	0.98	0.1209
3:36228303:G:T	50	100	1	0.1287
3:36228430:T:A	50	100	0.96	0.05084
3:36228797:T:C	50	100	1	0.2206
3:36229694:C:T	50	100	1	0.1271
3:36229944:C:T	50	100	1	0.01344
3:36230020:A:C	50	100	1	0.4635
3:36230141:C:T	50	100	1	0.1195
3:36230171:G:A	50	100	1	0.02106
3:36230378:C:T	50	100	0.98	0.1271
3:36230399:A:G	50	100	0.93	0.0354
3:36230458:A:G	50	100	0.95	0.02959
3:36230570:G:T	50	100	0.99	0.4109
3:36230905:C:T	50	100	0.99	0.4145
3:36231924:C:T	50	100	1	0.09459
3:36232468:G:C	50	100	1	0.09459
3:36232662:T:C	50	100	0.96	0.03922
3:36232888:C:T	50	100	1	0.05356
3:36233306:T:C	50	100	0.99	0.03232
3:36233791:C:T	50	100	1	0.03232
3:36234021:G:A	50	100	1	0.05356
3:36234065:T:C	50	100	1	0.4795
3:36234069:C:T	50	100	1	0.02505
3:36234696:C:T	50	100	1	0.01144
3:36234909:T:A	50	100	0.99	0.02505
3:36234918:A:C	50	100	1	0.01053
3:36234934:A:G	50	100	1	0.4713
3:36235003:T:G	50	100	1	0.09459
3:36235123:A:G	50	100	1	0.02524
3:36236597:A:C	50	100	1	0.09495
3:36236874:A:G	50	100	1	0.496
3:36237053:A:G	50	100	1	0.4936
3:36237065:A:G	50	100	0.99	0.05447
3:36237148:G:A	50	100	1	0.05447
3:36237670:T:C	50	100	1	0.05447
3:36237824:A:C	50	100	1	0.1512
3:36237991:T:A	49	98	0.9	0.04085
3:36238144:C:G	41	90.2	1	0.4768
3:36238282:A:G	50	100	1	0.02505
3:36238491:C:A	49	100	1	0.09477
3:36238507:G:T	50	100	1	0.03068
3:36238781:G:A	43	83.7	0.91	0.1363
3:36239111:C:A	50	100	1	0.03994
3:36239276:T:G	49	93.9	1	0.09477
3:36239285:A:G	47	85.1	1	0.1906
3:36239339:G:A	49	98	1	0.1494
3:36239725:A:T	50	100	1	0.05501
3:36239972:T:C	50	98	0.87	0.01725
3:36240002:T:C	50	100	1	0.01107
3:36240131:A:G	50	100	1	0.03159
3:36240492:G:A	50	100	1	0.03068
3:36240678:T:C	50	100	1	0.01107
3:36240746:A:C	50	100	1	0.1532
3:36241113:T:C	50	100	1	0.1516
3:36241157:A:G	50	100	1	0.09713
3:36241359:A:G	50	100	1	0.1516
3:36241925:G:T	50	100	1	0.05447
3:36242016:T:C	50	100	1	0.09713
3:36242038:A:T	50	98	1	0.3041
3:36242470:A:G	50	100	1	0.1516
3:36243068:T:C	50	100	1	0.03595
3:36243530:C:T	50	100	1	0.1512
3:36244112:C:T	50	100	1	0.09677
3:36244150:A:G	50	100	1	0.05465
3:36244189:T:C	50	100	1	0.01525
3:36244836:T:C	50	100	1	0.05592
3:36244897:G:T	49	100	0.99	0.4695
3:36245011:A:G	50	100	0.98	0.1881
3:36245145:T:A	50	100	0.97	0.2874
3:36245332:C:T	50	100	1	0.09459
3:36245750:A:C	50	100	1	0.05537
3:36245836:G:A	50	100	1	0.05556
3:36246185:G:A	50	100	1	0.152
3:36246356:C:A	50	100	1	0.05519
3:36246674:T:C	50	100	1	0.03232
3:36247160:T:C	50	100	1	0.4688
3:36247175:G:A	50	100	0.83	0.01035
3:36247275:G:A	50	100	1	0.09677
3:36247343:C:T	50	100	1	0.152
3:36248032:T:C	50	100	1	0.05501
3:36248670:C:G	50	100	1	0.05519
3:36248966:G:A	50	100	0.99	0.3557
3:36248979:T:C	50	100	1	0.02106
3:36249750:G:A	50	100	1	0.03232
3:36250048:C:T	50	100	1	0.05501
3:36250205:G:A	50	98	1	0.09677
3:36250871:C:T	50	100	0.99	0.03431
3:36250897:C:T	50	100	1	0.05501
3:36250898:G:A	50	100	1	0.1
3:36251007:C:T	50	100	1	0.0325
3:36251203:G:T	50	100	1	0.1518
3:36251215:G:A	50	100	1	0.05501
3:36251260:C:G	50	100	1	0.09677
3:36251467:A:C	50	98	0.98	0.4041
3:36251982:G:A	50	100	1	0.1518
3:36252024:A:T	50	100	1	0.05501
3:36252392:T:C	50	100	1	0.01398
3:36252411:G:A	50	100	1	0.09768
3:36252844:G:T	50	96	0.98	0.04884
3:36253605:A:G	50	100	1	0.05501
3:36253753:A:G	50	100	1	0.04103
3:36254302:A:G	50	100	1	0.05501
3:36254433:G:A	50	100	1	0.1516
3:36254610:A:G	50	100	0.86	0.03304
3:36254673:G:C	50	98	1	0.01598
3:36254773:A:C	50	98	1	0.3081
3:36254829:A:T	50	98	1	0.3099
3:36255166:G:A	50	100	1	0.1516
3:36255331:A:G	50	100	1	0.1516
3:36255364:C:G	50	100	1	0.05501
3:36255825:T:C	50	100	1	0.1516
3:36255915:T:G	50	98	1	0.4606
3:36255963:T:C	50	100	1	0.01398
3:36256198:G:A	50	100	1	0.03232
3:36256296:G:A	50	100	1	0.09659
3:36256375:C:G	50	100	1	0.4606
3:36256420:T:C	50	100	1	0.09659
3:36256446:T:C	50	100	1	0.09659
3:36256733:T:G	50	100	1	0.03032
3:36256960:C:G	50	100	1	0.03032
3:36256961:T:G	50	100	1	0.1543
3:36257531:C:T	50	98	0.99	0.3836
3:36257944:C:A	50	100	1	0.09913
3:36258248:A:G	50	100	1	0.09459
3:36259785:A:G	50	100	1	0.3074
3:36259804:G:A	50	100	1	0.03994
3:36260053:A:G	50	100	1	0.3074
3:36260060:A:G	50	100	1	0.01398
3:36260204:A:G	50	100	1	0.01398
3:36261017:T:A	50	100	1	0.4419
3:36261660:A:G	50	100	0.95	0.03849
3:36261698:C:T	50	100	1	0.1554
3:36261826:A:G	50	100	1	0.09931
3:36261844:C:T	50	98	1	0.09985
3:36261845:G:A	50	100	1	0.2789
3:36261902:T:C	50	100	1	0.09931
3:36262096:G:A	50	100	1	0.09931
3:36262246:T:A	50	100	1	0.09931
3:36262429:T:C	50	100	1	0.01325
3:36262444:A:T	50	100	1	0.09931
3:36262481:C:T	50	100	1	0.4419
3:36262589:A:G	50	100	1	0.09931
3:36262894:A:G	50	100	1	0.09931
3:36262911:G:A	50	100	1	0.05628
3:36262945:C:A	50	100	1	0.09931
3:36262994:C:T	50	100	0.96	0.04375
3:36263158:T:A	50	100	1	0.09949
3:36263694:A:G	50	100	1	0.09931
3:36263822:G:A	50	100	1	0.03232
3:36263880:A:G	50	100	1	0.4777
3:36264258:G:A	50	100	1	0.04938
3:36264327:T:C	50	100	1	0.09931
3:36264467:C:T	50	100	1	0.09931
3:36264482:A:T	50	100	1	0.09532
3:36264689:C:T	50	100	1	0.09967
3:36264700:G:A	50	100	1	0.02578
3:36264788:A:G	50	100	1	0.09931
3:36264813:G:T	50	100	1	0.09477
3:36264930:T:G	50	100	1	0.09931
3:36265144:C:T	50	100	0.99	0.09931
3:36265152:C:T	50	100	0.99	0.09931
3:36265223:A:C	50	100	0.99	0.09913
3:36265484:G:A	50	100	1	0.09913
3:36265550:C:A	50	100	1	0.09459
3:36265565:A:T	50	100	1	0.09913
3:36265599:T:G	50	100	1	0.09913
3:36265739:T:G	48	97.9	1	0.09877
3:36265884:T:C	50	100	1	0.09913
3:36265928:T:C	50	98	0.99	0.104
3:36265929:G:A	50	100	0.95	0.03849
3:36266021:T:C	50	100	1	0.09931
3:36266131:T:C	50	100	1	0.09477
3:36266225:A:G	50	100	1	0.09913
3:36266276:C:A	50	100	1	0.03304
3:36266338:A:G	50	100	0.99	0.03468
3:36266411:T:C	50	100	1	0.3869
3:36266577:A:G	50	100	1	0.09877
3:36266606:C:T	50	100	1	0.09877
3:36266648:C:T	50	100	1	0.1244
3:36266810:C:T	50	100	1	0.03177
3:36267169:C:T	50	100	1	0.02778
3:36267170:C:A	50	100	1	0.02778
3:36267293:C:T	50	100	1	0.1049
3:36267551:C:T	50	100	1	0.03014
3:36267618:T:C	50	100	1	0.02832
3:36267908:C:T	50	100	1	0.02814
3:36268137:T:C	50	100	1	0.02814
3:36268237:G:A	50	100	0.96	0.05973
3:36268394:T:C	50	100	0.96	0.03177
3:36268404:G:A	50	100	0.98	0.3715
3:36268470:G:A	50	100	1	0.02651
3:36268495:A:C	50	98	0.96	0.03141
3:36268775:A:G	50	100	1	0.03649
3:36268839:A:G	50	98	0.99	0.3929
3:36268885:C:T	50	100	0.87	0.03577
3:36268918:C:T	50	100	1	0.1491
3:36269211:A:G	50	100	0.95	0.0285
3:36269255:G:C	50	100	1	0.03794
3:36269517:G:A	50	100	0.95	0.0285
3:36269641:T:C	50	100	1	0.03885
3:36269739:T:C	50	100	0.99	0.421
3:36269845:C:A	50	100	0.95	0.0285
3:36270142:A:C	50	100	0.96	0.0285
3:36270378:T:C	50	100	0.96	0.0285
3:36270433:T:G	50	100	0.96	0.0285
3:36270469:T:C	50	100	1	0.02378
3:36270742:A:G	50	100	1	0.4895
3:36270797:T:C	50	100	1	0.0285
3:36270843:C:A	50	100	1	0.0285
3:36270949:G:C	50	100	1	0.0285
3:36270995:T:C	50	100	1	0.0285
3:36270996:A:G	50	100	1	0.4475
3:36271614:G:A	50	100	0.99	0.04121
3:36272022:C:T	50	100	1	0.0285
3:36272072:A:G	50	100	1	0.0285
3:36272081:T:C	50	100	1	0.0285
3:36272238:C:T	50	100	1	0.0285
3:36272256:A:G	50	100	1	0.02378
3:36272391:T:C	50	100	1	0.0285
3:36272528:G:T	50	100	1	0.183
3:36272675:C:A	50	100	1	0.4864
3:36272691:C:A	50	100	1	0.02869
3:36272786:T:C	50	100	1	0.0285
3:36272927:G:A	50	100	1	0.0285
3:36273318:T:C	50	100	1	0.0285
3:36273379:G:A	50	100	1	0.0285
3:36273431:T:A	50	100	1	0.4207
3:36273444:C:T	50	100	1	0.02905
3:36273481:G:A	50	100	1	0.02524
3:36273709:T:C	50	100	1	0.0285
3:36273796:A:G	50	100	1	0.03831
3:36273824:T:A	50	100	1	0.0285
3:36273901:A:G	50	100	1	0.0285
3:36273945:T:C	50	100	1	0.0285
3:36274080:G:A	50	100	1	0.1038
3:36274175:T:C	50	100	1	0.1492
3:36274397:C:T	50	100	1	0.02869
3:36274465:T:C	50	100	1	0.4867
3:36274600:C:G	50	100	1	0.0285
3:36274764:T:C	50	100	1	0.02869
3:36274789:T:C	50	100	1	0.2692
3:36274879:C:A	50	100	1	0.4553
3:36274964:A:G	50	100	1	0.0285
3:36275725:T:G	50	100	1	0.4673
3:36275812:C:T	50	100	1	0.0285
3:36275834:G:T	50	100	1	0.0285
3:36275928:T:C	50	100	1	0.01289
3:36276115:C:T	50	100	1	0.2429
3:36276185:C:T	50	98	1	0.4192
3:36276187:G:A	50	100	0.95	0.0285
3:36276255:T:C	50	100	1	0.0285
3:36276390:T:C	50	100	1	0.01289
3:36276669:C:A	50	100	0.92	0.03649
3:36276742:C:T	50	100	1	0.0285
3:36276785:T:C	50	100	1	0.27
3:36277033:C:A	50	100	1	0.0285
3:36277235:A:C	50	100	1	0.0285
3:36277825:T:C	50	100	1	0.0285
3:36278099:T:C	50	100	1	0.0285
3:36278294:T:C	50	100	1	0.0285
3:36278397:C:T	50	100	1	0.0285
3:36278638:G:A	50	100	1	0.4989
3:36278973:C:T	50	100	0.99	0.04521
3:36279071:A:G	50	100	1	0.0285
3:36279985:A:G	50	100	1	0.0285
3:36280538:G:A	50	100	1	0.02524
3:36281070:G:A	50	100	0.71	0.01362
3:36281510:C:A	50	100	1	0.0285
3:36281576:C:A	50	100	1	0.02524
3:36281756:C:T	50	100	1	0.0285
3:36281947:C:T	50	98	0.99	0.0325
3:36281959:G:A	50	100	1	0.0285
3:36282246:T:A	50	100	1	0.0285
3:36282296:C:T	50	100	1	0.03831
3:36282334:C:T	50	100	1	0.02905
3:36282595:C:G	50	100	1	0.0285
3:36282623:T:C	50	100	1	0.0285
3:36282798:C:T	50	100	1	0.0285
3:36282957:T:C	50	100	1	0.0285
3:36283029:G:A	50	100	0.99	0.4891
3:36283288:G:A	50	100	1	0.02378
3:36283763:T:C	50	100	1	0.4214
3:36283791:C:T	50	100	1	0.02869
3:36283895:T:A	50	100	0.85	0.01198
3:36283994:T:G	50	100	1	0.0285
3:36284051:G:A	50	100	1	0.0285
3:36284531:A:G	50	100	1	0.4918
3:36284665:G:A	50	100	1	0.0285
3:36284703:G:A	50	100	0.99	0.4771
3:36284770:C:A	50	100	0.99	0.04593
3:36285360:C:A	50	100	1	0.1037
3:36285708:C:G	50	100	1	0.0285
3:36285730:C:T	50	100	1	0.0285
3:36286066:A:T	50	100	1	0.0285
3:36286228:C:G	50	100	0.98	0.1058
3:36286247:A:G	50	100	1	0.02524
3:36286310:T:A	50	100	1	0.0285
3:36286312:A:C	50	100	1	0.02887
3:36286338:A:C	50	100	1	0.0285
3:36286371:C:T	50	100	1	0.0285
3:36286373:T:C	50	100	1	0.2407
3:36286825:G:A	50	100	1	0.0285
3:36286985:T:G	50	98	0.99	0.03195
3:36287305:A:G	50	100	1	0.03831
3:36287321:C:T	50	100	1	0.0285
3:36287437:A:G	50	100	1	0.0285
3:36287519:C:T	50	100	1	0.02378
3:36287525:A:G	50	100	1	0.4216
3:36287572:T:C	50	100	0.98	0.06155
3:36287828:C:T	50	98	0.99	0.04557
3:36287890:A:G	50	100	1	0.0285
3:36287942:G:A	50	100	1	0.0285
3:36287958:T:C	50	100	1	0.0955
3:36288195:G:T	50	100	1	0.02524
3:36288326:T:G	50	100	1	0.0285
3:36288881:A:G	50	100	1	0.0285
3:36289029:T:C	50	100	0.99	0.2404
3:36289058:T:C	50	100	1	0.2418
3:36289097:T:C	50	100	1	0.09314
3:36289122:A:G	50	100	1	0.0285
3:36289214:C:T	50	100	1	0.0285
3:36289471:C:T	50	100	1	0.4488
3:36289562:T:C	50	100	1	0.3802
3:36289609:G:A	50	100	0.99	0.02505
3:36289667:C:T	50	100	1	0.0285
3:36289679:G:C	50	100	1	0.0285
3:36289963:A:G	50	100	0.98	0.01471
3:36289992:C:T	50	100	1	0.0285
3:36290222:G:A	50	94	0.74	0.0138
3:36290307:G:A	50	100	1	0.03032
3:36290815:A:G	50	100	0.99	0.0285
3:36290911:T:G	50	100	0.99	0.0285
3:36291135:T:C	50	100	1	0.01325
3:36291227:C:A	50	100	0.98	0.4281
3:36291233:A:G	50	100	0.98	0.0285
3:36291247:G:C	50	100	0.88	0.0285
3:36291270:T:C	50	100	0.98	0.02887
3:36291413:T:C	50	100	0.96	0.02832
3:36291506:T:C	50	100	0.97	0.02832
3:36291623:C:T	50	100	0.93	0.02451
3:36291904:A:T	50	100	0.94	0.02796
3:36292304:A:G	50	98	0.96	0.3471
3:36292619:T:C	50	96	0.99	0.2716
3:36292686:C:A	50	96	0.99	0.2723
3:36292744:G:A	50	94	1	0.2729
3:36292877:G:A	50	100	0.94	0.03885
3:36292908:A:T	50	100	0.98	0.2179
3:36293169:G:T	50	100	1	0.05646
3:36293193:C:T	50	100	1	0.05646
3:36293284:T:C	50	100	1	0.05646
3:36293363:T:C	50	100	0.99	0.06137
3:36293636:C:A	50	100	1	0.05664
3:36294230:T:C	50	100	1	0.05683
3:36294323:G:T	49	100	0.99	0.2155
3:36294529:T:C	49	100	1	0.02687
3:36294583:T:C	50	100	1	0.05683
3:36294650:G:C	50	100	0.94	0.05792
3:36294978:C:G	50	100	0.84	0.01616
3:36295092:C:T	50	100	1	0.01344
3:36295635:C:T	50	100	1	0.03704
3:36296271:C:T	50	100	1	0.05737
3:36296589:G:A	50	100	1	0.05737
3:36296909:A:G	50	100	1	0.05737
3:36297067:C:T	50	100	1	0.05737
3:36297069:T:G	50	100	1	0.05737
3:36297185:C:T	50	100	1	0.05737
3:36297313:C:G	50	100	0.99	0.2885
3:36297513:C:A	50	100	1	0.05755
3:36297567:C:T	50	100	0.96	0.063
3:36297588:A:G	50	100	1	0.05737
3:36297749:C:T	50	100	1	0.0374
3:36297883:T:G	50	98	0.96	0.1111
3:36297894:G:A	50	100	0.99	0.4399
3:36297972:G:C	50	100	0.96	0.06318
3:36298395:G:T	50	100	1	0.01561
3:36298778:G:A	50	100	1	0.05646
3:36299139:G:A	50	100	0.96	0.05901
3:36299146:G:A	50	100	0.79	0.01398
3:36299770:C:T	50	100	1	0.01561
3:36299998:T:C	50	98	0.99	0.2921
3:36300004:G:A	50	100	0.99	0.06028
3:36300076:T:A	50	100	0.99	0.05701
3:36300226:A:G	49	98	0.99	0.05701
3:36300262:G:T	49	98	0.99	0.05646
3:36300317:T:C	42	90.5	0.98	0.3546
3:36300702:A:G	25	84	0.88	0.1122
3:36301210:A:G	47	97.9	0.83	0.02887
3:36301439:T:C	50	96	0.98	0.2903
3:36301778:T:C	50	100	0.97	0.1826
3:36302247:T:C	50	100	0.99	0.3655
3:36302684:T:C	50	100	0.98	0.05719
3:36302987:G:A	50	100	0.99	0.2896
3:36303077:C:G	50	100	0.98	0.0561
3:36303291:G:C	50	100	1	0.05229
3:36303314:A:C	50	98	0.98	0.2008
3:36303997:G:A	50	100	0.77	0.02687
3:36304277:T:G	50	100	0.99	0.3722
3:36304343:T:C	50	100	0.99	0.05737
3:36304473:G:T	50	100	0.93	0.06318
3:36304490:T:C	50	100	0.98	0.2985
3:36304655:G:A	50	100	0.98	0.05265
3:36304936:C:G	50	100	0.95	0.05755
3:36305381:A:G	50	100	0.97	0.06863
3:36305968:T:C	50	100	0.95	0.3635
3:36306355:A:G	50	98	0.91	0.0512
3:36306580:A:G	50	100	0.91	0.2861
3:36306742:G:A	50	100	1	0.01416
3:36307476:G:A	50	100	0.99	0.3214
3:36307968:A:G	50	100	0.99	0.03159
3:36308185:G:A	50	100	1	0.2456
3:36308226:G:A	50	100	0.98	0.04176
3:36308415:G:C	50	100	0.92	0.01598
3:36309511:T:C	50	100	1	0.1552
3:36309744:T:C	50	100	1	0.03159
3:36309985:A:T	50	100	1	0.1627
3:36310314:T:G	50	100	1	0.05574
3:36310448:C:T	50	100	1	0.1627
3:36310630:G:T	50	100	1	0.01489
3:36310758:A:T	50	100	1	0.06336
3:36310872:A:C	50	100	1	0.2028
3:36310913:C:T	50	100	1	0.04666
3:36311055:C:T	50	100	1	0.01979
3:36311540:G:T	50	100	1	0.01979
3:36311897:A:G	50	100	1	0.1409
3:36311944:A:G	50	100	1	0.01924
3:36312009:T:G	50	100	1	0.2498
3:36312242:C:A	50	100	1	0.2495
3:36312755:T:C	50	100	1	0.2495
3:36313019:A:G	50	100	1	0.2199
3:36313045:A:C	50	100	1	0.1409
3:36313359:A:G	50	100	1	0.03105
3:36313426:T:C	50	100	0.99	0.3401
3:36313464:C:T	50	100	1	0.01979
3:36313493:G:C	50	100	0.81	0.0187
3:36313597:C:G	50	100	1	0.02215
3:36314585:G:A	50	100	1	0.2453
3:36314721:T:C	50	100	1	0.01416
3:36314791:T:C	50	100	1	0.06373
3:36314800:G:A	50	100	1	0.06373
3:36314922:T:C	50	100	1	0.06318
3:36315027:G:T	50	100	1	0.063
3:36315487:G:A	50	100	1	0.01979
3:36315543:G:T	50	100	0.99	0.2095
3:36315721:A:G	50	100	1	0.01979
3:36316036:C:T	50	100	1	0.1639
3:36316920:T:C	50	100	1	0.1639
3:36317124:C:T	50	100	1	0.1639
3:36317267:A:T	50	100	1	0.1638
3:36317487:C:T	50	100	1	0.04666
3:36317599:C:T	50	100	1	0.04139
3:36317683:C:A	50	98	1	0.08261
3:36318003:C:A	50	100	1	0.05901
3:36318150:C:G	50	100	1	0.193
3:36318157:G:A	50	100	1	0.1594
3:36318205:T:C	50	100	1	0.01924
3:36318327:A:C	50	100	0.92	0.02469
3:36318381:G:A	50	100	1	0.1928
3:36319507:A:G	50	100	1	0.2709
3:36319518:C:T	50	100	0.99	0.02977
3:36320063:G:A	50	100	1	0.3224
3:36320226:G:A	50	98	1	0.08261
3:36320307:C:T	50	100	1	0.01979
3:36320399:C:T	50	98	0.96	0.06518
3:36320891:T:G	50	100	0.99	0.04503
3:36321012:C:T	50	100	1	0.01525
3:36321026:T:C	50	100	1	0.01997
3:36321094:C:T	50	100	1	0.1594
3:36321306:C:T	50	98	1	0.08261
3:36321311:C:A	50	98	1	0.06336
3:36321335:C:T	50	100	1	0.05592
3:36321384:C:T	50	100	1	0.01979
3:36321390:C:T	50	100	1	0.05901
3:36321535:C:A	50	100	0.99	0.02505
3:36321670:C:T	50	100	1	0.01979
3:36321684:T:C	50	100	1	0.04666
3:36321766:C:T	50	100	1	0.01979
3:36322049:A:C	50	100	1	0.3264
3:36322115:A:G	50	100	1	0.1565
3:36322501:T:C	50	98	1	0.08261
3:36322626:C:A	50	98	1	0.08315
3:36322740:C:T	50	100	1	0.01979
3:36322877:A:C	50	100	1	0.3749
3:36322993:A:G	50	100	1	0.05919
3:36323149:T:C	50	100	1	0.05592
3:36323480:C:T	50	100	1	0.08261
3:36323672:T:C	50	100	1	0.1645
3:36323725:G:T	50	100	1	0.05973
3:36323958:G:C	50	100	1	0.01979
3:36324027:C:T	50	100	1	0.3219
3:36324095:G:A	50	100	1	0.0561
3:36324133:C:A	50	100	1	0.01979
3:36324166:G:A	50	98	1	0.08261
3:36324187:T:C	50	100	1	0.01452
3:36324312:T:C	50	100	0.9	0.01652
3:36324368:C:T	50	98	1	0.08261
3:36324395:G:C	50	100	1	0.28
3:36324482:A:T	50	100	1	0.01979
3:36324549:A:T	50	100	1	0.1638
3:36324683:C:T	50	98	1	0.05973
3:36324715:A:G	50	100	1	0.01906
3:36324772:C:A	49	100	1	0.3224
3:36324799:A:G	49	100	1	0.2714
3:36324834:A:G	50	100	1	0.106
3:36325056:C:T	50	100	1	0.3221
3:36325116:A:G	50	100	1	0.2714
3:36325227:G:C	50	100	0.98	0.0256
3:36325709:A:T	50	100	1	0.01452
3:36325820:A:G	50	100	1	0.04648
3:36325965:A:C	50	98	1	0.1024
3:36325996:C:A	50	98	1	0.01979
3:36326483:G:A	50	100	1	0.01561
3:36326790:G:A	50	100	1	0.05955
3:36326979:C:T	50	100	1	0.08261
3:36327154:C:T	50	100	1	0.1619
3:36327306:C:T	50	100	1	0.1638
3:36327539:C:G	50	100	1	0.1024
3:36327661:C:T	50	100	1	0.04375
3:36327877:G:T	50	100	1	0.3226
3:36328567:A:G	50	100	1	0.04267
3:36329032:T:A	44	95.5	0.95	0.02778
3:36329344:A:G	50	100	1	0.1639
3:36329345:T:C	50	100	1	0.06481
3:36329419:G:C	50	98	0.9	0.04248
3:36329500:C:A	50	100	1	0.04956
3:36329619:G:C	50	100	0.89	0.02215
3:36329649:C:T	50	100	0.97	0.01634
3:36329672:T:G	50	98	1	0.01852
3:36329691:A:G	50	96	0.96	0.1667
3:36329706:T:A	50	100	1	0.1596
3:36329836:G:A	50	100	1	0.04648
3:36330009:T:C	50	100	1	0.06409
3:36330845:C:T	50	100	1	0.08261
3:36330846:G:A	50	100	1	0.04375
3:36330974:T:C	50	100	1	0.01979
3:36331761:T:C	50	100	1	0.01979
3:36332071:C:T	50	100	1	0.05973
3:36332273:C:T	50	100	1	0.1547
3:36332499:T:A	50	100	1	0.01906
3:36332822:T:C	50	100	1	0.01906
3:36333281:T:A	50	100	1	0.08406
3:36333428:G:T	50	100	1	0.1914
3:36333519:G:A	50	100	1	0.01979
3:36333709:G:C	50	100	0.99	0.05138
3:36334004:A:G	50	100	1	0.0561
3:36334301:A:C	50	100	1	0.04666
3:36335546:G:A	50	100	1	0.1587
3:36335653:G:T	50	100	1	0.04158
3:36335685:C:T	50	100	1	0.02778
3:36336320:A:G	50	100	1	0.3744
3:36337115:A:C	50	100	1	0.1639
3:36337536:T:A	50	100	1	0.01979
3:36337651:C:T	50	100	1	0.01906
3:36337851:T:A	50	100	1	0.04176
3:36337916:C:T	50	100	1	0.01906
3:36338153:G:A	50	100	1	0.08424
3:36338237:C:A	50	100	0.98	0.08243
3:36338764:A:G	50	100	0.98	0.08424
3:36338810:T:A	50	100	1	0.01979
3:36339005:T:C	50	100	1	0.01979
3:36339317:T:C	50	96	0.96	0.05084
3:36340014:A:G	50	100	1	0.08406
3:36340570:C:G	50	100	1	0.01979
3:36340701:G:A	50	100	1	0.01543
3:36340833:A:T	50	100	1	0.01979
3:36340862:T:C	50	100	0.93	0.02596
3:36341846:G:A	50	100	0.95	0.1431
3:36342022:C:T	50	100	0.95	0.1436
3:36342162:G:T	50	100	0.92	0.02451
3:36342681:G:A	50	100	1	0.05919
3:36342733:C:G	50	100	0.97	0.07952
3:36342848:G:A	50	100	1	0.01906
3:36343117:G:A	50	100	1	0.02415
3:36343372:T:C	50	100	1	0.07898
3:36343529:G:C	50	98	1	0.1623
3:36343715:T:G	50	98	1	0.06354
3:36344330:A:C	50	100	1	0.3753
3:36344695:T:G	50	100	1	0.05937
3:36344856:G:C	50	100	1	0.3742
3:36345560:C:T	50	100	1	0.01906
3:36345864:A:G	50	100	1	0.01943
3:36345943:A:C	49	100	0.99	0.1049
3:36346233:T:C	50	100	1	0.0216
3:36346459:T:C	50	100	1	0.3985
3:36346463:T:A	50	100	1	0.04412
3:36346518:T:C	50	100	1	0.04176
3:36346582:G:C	50	100	1	0.08134
3:36346912:T:A	50	100	1	0.1314
3:36347152:A:C	50	100	1	0.1314
3:36347723:T:C	50	100	1	0.161
3:36347797:G:A	50	100	1	0.04412
3:36348432:C:G	50	100	1	0.3796
3:36348717:T:C	50	100	1	0.1623
3:36348831:A:G	50	100	1	0.01924
3:36348855:C:T	50	100	1	0.132
3:36349153:G:C	50	100	1	0.2024
3:36349263:C:T	50	100	1	0.2446
3:36349525:T:C	50	98	1	0.1316
3:36349748:C:T	50	100	1	0.03631
3:36349850:T:C	50	100	1	0.161
3:36350082:C:G	50	100	1	0.2471
3:36350155:A:C	50	100	1	0.2471
3:36350218:T:G	50	100	1	0.1298
3:36350505:A:G	50	100	0.97	0.1298
3:36350578:T:C	49	100	1	0.3798
3:36351135:A:G	50	100	1	0.1324
3:36351298:T:C	50	100	1	0.2447
3:36351320:A:G	50	100	1	0.1623
3:36351443:C:A	50	100	1	0.2447
3:36351454:T:A	50	100	1	0.1324
3:36352033:G:C	50	100	1	0.3805
3:36352326:C:T	50	100	0.99	0.01525
3:36352447:G:A	50	100	1	0.0817
3:36352469:T:A	50	100	1	0.3742
3:36352568:G:T	50	100	1	0.01471
3:36353007:G:A	50	100	1	0.1659
3:36353158:C:T	50	100	1	0.08351
3:36353197:T:C	50	100	1	0.0837
3:36353314:A:G	50	100	1	0.1652
3:36353332:G:C	50	100	0.88	0.02197
3:36353361:T:C	50	100	1	0.01924
3:36353594:C:A	50	98	1	0.1318
3:36353703:C:A	50	100	1	0.04757
3:36353789:A:C	50	100	1	0.01489
3:36354106:T:C	50	100	1	0.3226
3:36354666:C:T	50	98	1	0.3228
3:36354831:A:G	50	100	1	0.38
3:36354941:T:A	50	100	1	0.04702
3:36355097:G:A	50	100	1	0.05737
3:36355152:T:C	50	100	1	0.02451
3:36355382:A:C	50	100	1	0.2471
3:36355400:G:C	50	100	1	0.08152
3:36355511:T:C	50	100	1	0.01144
3:36355574:A:C	50	100	1	0.3894
3:36355624:C:T	50	100	1	0.1565
3:36356516:C:T	50	100	1	0.01489
3:36356651:G:A	50	100	0.99	0.03631
3:36356849:T:C	50	100	1	0.1324
3:36357174:T:C	50	100	1	0.1658
3:36357380:C:A	50	100	1	0.0837
3:36357447:T:G	50	100	1	0.1325
3:36357517:G:A	50	100	0.99	0.03631
3:36357977:T:C	50	100	1	0.2462
3:36358551:A:C	50	100	1	0.1365
3:36358677:A:G	50	100	1	0.01471
3:36359487:A:G	50	100	1	0.08388
3:36359916:G:C	50	100	1	0.1363
3:36360075:C:G	50	100	1	0.01924
3:36360142:G:A	50	100	1	0.38
3:36360422:C:T	50	100	1	0.08388
3:36360542:C:A	50	100	1	0.05719
3:36360644:C:T	50	100	1	0.1325
3:36360721:C:T	50	100	1	0.1609
3:36360818:C:T	50	100	1	0.08406
3:36360890:G:T	50	100	1	0.1318
3:36361017:G:A	50	100	1	0.1318
3:36361663:T:G	50	100	1	0.1638
3:36361676:T:C	50	100	1	0.04684
3:36361829:C:T	50	100	1	0.2478
3:36362257:G:A	50	100	1	0.2487
3:36362459:C:T	50	98	1	0.2072
3:36362472:A:G	50	100	1	0.2476
3:36362887:C:T	50	100	0.99	0.2476
3:36363032:G:C	50	100	0.99	0.2453
3:36363069:G:A	50	98	1	0.08206
3:36363072:A:G	50	100	1	0.08388
3:36363272:G:C	50	98	0.92	0.01162
3:36363284:A:G	50	100	0.99	0.1619
3:36363582:A:C	50	100	1	0.04139
3:36363790:A:C	50	100	1	0.0158
3:36364360:C:T	50	98	0.99	0.2464
3:36364470:T:C	50	100	0.96	0.02905
3:36364525:T:C	50	96	0.99	0.3825
3:36364579:T:C	50	98	0.96	0.01943
3:36364631:A:G	50	100	0.93	0.02106
3:36364634:G:A	50	98	0.99	0.2464
3:36364694:A:G	50	96	0.99	0.4065
3:36365111:T:C	50	100	1	0.08951
3:36365621:G:A	50	100	1	0.08932
3:36365679:A:G	50	100	1	0.08932
3:36365802:C:A	50	100	1	0.02397
3:36365902:C:A	50	100	1	0.08932
3:36365997:C:T	50	100	1	0.08932
3:36366709:T:C	50	100	1	0.01471
3:36367609:A:G	50	100	0.98	0.1574
3:36367864:C:T	50	98	1	0.1309
3:36367880:A:G	50	100	1	0.01961
3:36367908:C:T	50	100	0.99	0.3755
3:36367930:A:T	50	100	1	0.01961
3:36368021:T:C	50	100	0.99	0.3756
3:36368109:T:G	50	100	0.99	0.4343
3:36368728:T:C	50	100	0.97	0.1049
3:36368892:T:G	50	100	1	0.08588
3:36368928:C:A	50	100	1	0.03286
3:36369062:T:A	50	100	1	0.08533
3:36369224:G:C	50	100	1	0.08533
3:36369927:G:A	50	98	0.98	0.1138
3:36370499:T:C	50	100	1	0.02342
3:36370706:G:A	50	100	0.95	0.1314
3:36371768:C:T	50	100	0.92	0.03177
3:36372249:A:G	50	100	0.93	0.3239
3:36372930:T:G	50	100	0.91	0.01616
3:36373002:T:A	50	100	0.97	0.08769
3:36373071:C:A	50	100	0.99	0.08097
3:36373175:T:C	50	100	0.81	0.04031
3:36373834:C:T	50	98	0.93	0.2716
3:36373843:C:G	50	100	0.92	0.1416
3:36373844:C:A	50	98	0.95	0.1233
3:36373847:C:G	50	98	0.92	0.01924
3:36374102:G:A	50	100	1	0.01525
3:36374426:A:C	50	98	1	0.01416
3:36375055:A:G	50	96	0.93	0.1429
3:36375623:G:A	50	100	0.94	0.1901
3:36375744:C:T	50	100	0.95	0.03504
3:36375759:A:G	50	94	0.95	0.3371
3:36375897:T:C	50	100	0.95	0.03468
3:36376079:C:G	50	100	0.98	0.1868
3:36376108:T:A	50	100	0.89	0.01416
3:36376301:G:C	50	100	0.97	0.1487
3:36376473:C:A	50	100	0.96	0.03395
3:36377029:A:G	50	100	0.98	0.2734
3:36377491:C:A	50	100	0.8	0.01071
3:36378010:C:T	50	98	0.99	0.1941
3:36378636:G:A	50	100	0.97	0.0187
3:36379136:A:G	50	100	1	0.2279
3:36379303:A:G	50	100	0.97	0.04012
3:36379317:T:C	50	100	0.93	0.04158
3:36379501:G:A	50	100	1	0.1937
3:36380500:T:C	50	98	1	0.1932
3:36380572:G:A	49	100	1	0.1932
3:36380634:C:T	50	100	1	0.1934
3:36380643:G:A	50	100	1	0.1772
3:36380681:A:C	50	100	0.95	0.01507
3:36380724:T:C	50	98	1	0.1932
3:36380911:T:G	50	100	0.97	0.06046
3:36381020:C:T	50	100	1	0.1934
3:36381171:A:G	50	100	1	0.2297
3:36381185:C:T	50	100	0.98	0.03686
3:36381212:C:T	50	100	1	0.08388
3:36381534:T:C	50	98	0.98	0.06137
3:36382165:T:A	50	100	1	0.1932
3:36382782:T:C	50	100	1	0.1772
3:36382883:T:A	50	100	1	0.1934
3:36382991:G:A	50	100	0.99	0.1934
3:36383137:A:T	50	100	1	0.1932
3:36383194:C:A	50	100	1	0.193
3:36383694:G:A	50	100	1	0.03286
3:36384044:T:C	50	100	1	0.177
3:36384925:T:C	50	100	0.99	0.01761
3:36384948:A:T	50	100	1	0.4385
3:36385013:C:T	50	100	1	0.01126
3:36385209:T:C	50	100	1	0.1928
3:36386086:C:T	50	100	0.9	0.01852
3:36386220:A:G	50	100	0.96	0.02687
3:36386379:A:G	50	100	0.99	0.05138
3:36386661:A:C	50	100	0.96	0.01816
3:36386740:A:T	50	100	1	0.2449
3:36386924:G:A	50	100	1	0.01198
3:36387031:G:C	50	100	1	0.09041
3:36387326:C:T	50	100	1	0.08025
3:36387735:A:T	49	100	0.96	0.07643
3:36387992:T:C	50	100	1	0.1926
3:36388031:C:A	50	100	1	0.08007
3:36388052:G:C	50	100	1	0.08007
3:36388086:T:C	50	98	1	0.1928
3:36388128:C:T	50	100	1	0.1768
3:36388204:A:G	50	100	1	0.09532
3:36388430:A:G	50	100	0.99	0.04684
3:36388668:G:T	50	100	1	0.01489
3:36389212:C:A	50	100	1	0.03286
3:36389588:C:T	50	100	1	0.193
3:36389637:T:A	50	100	1	0.2442
3:36389976:G:A	50	100	1	0.1937
3:36390004:G:A	50	100	1	0.01561
3:36390589:C:T	50	98	0.97	0.3789
3:36391121:C:T	50	100	0.99	0.05065
3:36391398:A:G	50	100	1	0.177
3:36391694:G:A	50	100	1	0.1768
3:36391713:A:G	50	100	1	0.193
3:36392663:G:A	50	100	1	0.193
3:36392722:A:G	50	100	1	0.193
3:36394005:T:C	50	100	1	0.4395
3:36394167:G:A	50	100	1	0.02923
3:36395583:G:C	50	100	1	0.4216
3:36396418:G:A	50	100	1	0.02723
3:36396720:C:T	50	100	0.94	0.063
3:36397195:T:A	50	100	1	0.4388
3:36397463:C:A	50	98	0.98	0.0138
3:36397772:A:T	50	100	0.97	0.01688
3:36398336:A:C	46	97.8	0.85	0.04212
3:36398367:G:A	46	95.7	0.62	0.02324
3:36398630:G:A	40	82.5	0.7	0.09368
3:36398672:G:A	49	98	0.85	0.01035
3:36399405:T:C	50	98	1	0.09405
3:36399453:T:C	50	100	1	0.2061
3:36399708:C:A	50	100	0.99	0.01216
3:36400144:C:G	50	100	1	0.02778
3:36400244:T:A	50	100	1	0.2086
3:36400367:C:T	50	100	1	0.2086
3:36400745:G:A	50	100	1	0.01561
3:36400829:G:A	50	98	1	0.01834
3:36400878:T:C	50	100	0.98	0.0512
3:36401350:A:G	50	100	1	0.2092
3:36401694:C:G	50	100	1	0.226
3:36401747:A:T	50	100	1	0.2144
3:36402332:C:T	50	98	0.98	0.01398
3:36403654:A:G	50	98	0.98	0.01398
3:36404811:T:A	50	98	1	0.08297
3:36404826:G:A	50	98	0.98	0.04466
3:36405567:T:C	50	100	0.94	0.0207
3:36406105:T:C	50	98	0.98	0.01398
3:36406199:C:T	50	100	0.99	0.08969
3:36406262:C:G	50	100	0.99	0.0817
3:36408233:C:T	50	96	1	0.09386
3:36408887:G:A	50	98	1	0.3747
3:36410361:G:A	50	98	0.95	0.09731
3:36410498:G:A	50	98	1	0.1173
3:36410658:A:G	50	100	1	0.01561
3:36412230:G:A	50	100	1	0.02723
3:36412443:T:A	50	98	0.97	0.0138
3:36412492:G:A	50	98	0.97	0.0138
3:36412515:C:T	50	100	1	0.23
3:36412536:T:C	50	100	0.8	0.01543
3:36412626:A:G	50	98	1	0.01144
3:36412989:G:A	50	100	0.95	0.01598
3:36413188:G:C	50	100	0.95	0.02832
3:36413320:T:C	50	96	1	0.09513
3:36413503:T:C	50	100	0.99	0.06445
3:36413592:G:A	50	100	0.99	0.05047
3:36413633:G:T	50	98	0.98	0.02487
3:36414385:T:G	50	100	1	0.08333
3:36415389:C:T	49	100	0.99	0.2097
3:36415546:A:G	50	100	1	0.01561
3:36415880:A:G	50	100	1	0.23
3:36416165:T:C	50	100	0.91	0.0187
3:36416611:C:T	50	100	0.99	0.2295
3:36417228:T:C	50	100	0.95	0.02723
3:36417693:C:T	50	100	0.98	0.02288
3:36417762:T:C	50	100	1	0.2297
3:36418483:T:C	50	100	1	0.23
3:36419119:G:T	50	100	0.66	0.01362
3:36419639:A:C	50	100	0.91	0.01997
3:36419814:G:A	50	100	1	0.209
3:36420095:A:G	50	100	0.99	0.08442
3:36420130:C:T	50	100	0.96	0.09677
3:36420449:C:T	50	100	1	0.02669
3:36420555:G:A	49	100	1	0.2059
3:36420654:C:A	50	100	1	0.02923
3:36420990:A:T	50	100	1	0.2095
3:36422783:T:C	50	100	0.99	0.2141
3:36423348:G:A	50	100	1	0.08025
3:36423868:C:T	50	100	1	0.08787
3:36423909:T:C	50	100	0.98	0.09604
3:36424548:T:C	50	96	1	0.4437
3:36424558:G:A	50	98	0.97	0.3704
3:36425233:C:T	50	100	0.96	0.05628
3:36425799:G:C	49	100	0.96	0.07662
3:36426322:T:C	50	100	1	0.0276
3:36426587:G:T	50	100	0.99	0.2651
3:36428154:A:G	50	100	1	0.4444
3:36428511:A:G	49	100	0.99	0.2102
3:36428815:T:C	50	100	0.99	0.4435
3:36429580:C:T	50	100	1	0.08914
3:36430410:T:G	50	100	0.71	0.0276
3:36431004:G:A	50	100	1	0.2055
3:36431382:G:A	50	100	0.9	0.01362
3:36431536:G:A	50	100	1	0.01543
3:36431980:C:T	50	100	1	0.08787
3:36432348:T:C	50	100	0.99	0.3464
3:36433183:G:A	50	100	0.96	0.05646
3:36433829:T:A	50	100	0.99	0.2313
3:36434050:C:A	50	100	1	0.0837
3:36434187:C:A	50	100	0.83	0.02796
3:36434207:C:G	50	100	0.94	0.01779
3:36434228:C:T	50	98	0.9	0.01071
3:36435005:C:G	50	100	1	0.08842
3:36435083:T:C	50	100	0.99	0.01797
3:36435166:C:G	50	100	0.97	0.1465
3:36435624:T:C	50	100	0.98	0.4897
3:36436023:T:C	50	100	0.98	0.4018
3:36436391:C:T	50	100	0.98	0.215
3:36437591:C:G	48	100	1	0.01543
3:36437727:T:G	50	100	0.98	0.2122
3:36437777:T:C	50	100	0.97	0.1828
3:36437982:G:A	50	100	0.97	0.3825
3:36438291:T:A	50	100	0.96	0.1458
3:36439083:C:A	50	94	0.94	0.03504
3:36439112:G:A	50	100	0.99	0.08115
3:36439122:G:A	50	100	0.93	0.01434
3:36439717:G:C	50	100	0.73	0.01725
3:36439893:G:C	50	96	0.94	0.1832
3:36440725:C:T	50	100	0.99	0.0138
3:36441218:A:G	50	98	0.85	0.01271
3:36441297:C:T	50	100	0.9	0.01616
3:36441616:T:C	50	100	0.86	0.01162
3:36441940:T:G	50	100	0.93	0.01489
3:36441945:G:T	50	100	0.93	0.01471
3:36442579:T:A	50	100	0.99	0.01525
3:36442626:A:G	50	100	0.99	0.01489
3:36442883:G:T	49	98	0.84	0.2393
3:36442912:G:T	50	100	0.99	0.01489
3:36442976:C:T	50	100	0.99	0.01489
3:36443176:G:A	50	100	0.86	0.01797
3:36443331:C:T	50	96	0.89	0.2057
3:36444195:C:T	50	100	0.82	0.01053
3:36444518:C:T	50	100	0.66	0.03686
3:36444898:G:A	50	98	0.69	0.06191
3:36445367:G:A	50	96	0.82	0.138
3:36445491:C:T	50	100	0.81	0.03922
3:36445534:T:C	50	98	0.89	0.1583
3:36446000:G:A	50	98	0.94	0.1578
3:36446162:C:T	50	100	0.95	0.1398
3:36446204:C:T	50	100	0.95	0.1391
3:36446324:G:T	50	100	0.96	0.3994
3:36446428:G:C	50	100	0.98	0.1845
3:36446552:T:A	50	100	0.92	0.02306
3:36446858:T:C	50	92	0.95	0.2558
3:36446885:C:T	50	100	0.98	0.2825
3:36446938:G:A	50	100	0.96	0.07534
3:36447003:T:C	50	100	0.97	0.3435
3:36447069:T:G	50	100	0.97	0.2805
3:36447113:G:A	50	100	0.98	0.2825
3:36447126:G:A	50	100	0.97	0.3598
3:36447648:A:C	50	98	0.97	0.02741
3:36447649:C:A	50	98	0.97	0.02741
3:36447651:A:C	49	100	0.98	0.03504
3:36447680:C:T	50	100	0.97	0.09296
3:36448184:T:C	50	98	0.98	0.1031
3:36448189:C:T	50	96	0.95	0.1057
3:36448199:C:T	50	100	0.97	0.2838
3:36448472:C:G	50	100	0.9	0.0374
3:36448528:G:A	50	94	0.96	0.2745
3:36448907:C:G	50	100	1	0.04103
3:36449300:A:G	50	100	0.98	0.08007
3:36449302:G:A	50	100	0.98	0.08025
3:36449383:G:A	50	100	0.98	0.0797
3:36449401:C:T	50	100	0.94	0.02397
3:36449860:G:A	50	100	0.99	0.02033
3:36449870:G:A	50	100	0.96	0.01725
3:36450149:C:T	50	100	0.98	0.2282
3:36450211:C:G	50	100	0.98	0.2282
3:36450470:C:T	50	100	0.98	0.0797
3:36450495:A:G	50	100	0.98	0.2282
3:36450557:G:A	50	100	0.97	0.3215
3:36450566:C:T	50	100	0.98	0.1073
3:36450698:A:G	50	100	0.97	0.187
3:36450718:T:C	50	100	0.97	0.2282
3:36450745:A:G	50	98	0.98	0.2282
3:36450759:G:A	50	100	0.97	0.09223
3:36450958:G:A	50	100	0.98	0.2286
3:36451203:A:G	50	100	0.98	0.2288
3:36451563:C:T	50	100	1	0.04067
3:36451871:G:A	50	100	1	0.03994
3:36452142:T:A	50	100	0.97	0.0748
3:36452181:G:A	50	100	0.99	0.1483
3:36452340:C:T	50	100	0.85	0.02524
3:36452514:C:T	50	100	0.98	0.1162
3:36452671:C:T	50	100	0.98	0.1162
3:36453103:A:G	50	100	0.92	0.01797
3:36453120:A:G	50	100	0.94	0.01834
3:36453242:C:T	50	90	0.97	0.1659
3:36453330:C:G	50	100	0.83	0.01198
3:36453366:G:C	50	98	0.97	0.0935
3:36453432:C:G	50	100	1	0.01852
3:36453588:C:G	50	100	1	0.03322
3:36453610:T:C	28	92.9	0.93	0.2151
3:36453612:G:A	50	98	0.8	0.01707
3:36453873:T:C	50	100	1	0.118
3:36454022:T:C	50	100	0.99	0.2004
3:36454128:C:T	50	100	1	0.0906
3:36454454:C:T	50	100	1	0.1178
3:36454804:G:C	50	100	1	0.03704
3:36455232:C:T	50	98	0.92	0.08097
3:36456270:G:A	50	100	0.99	0.1683
3:36456344:C:A	50	98	1	0.2362
3:36456526:G:C	50	100	1	0.1287
3:36456593:A:G	50	100	1	0.1291
3:36456600:A:G	50	100	1	0.01797
3:36456790:G:T	50	100	1	0.1287
3:36456980:G:A	50	100	1	0.1289
3:36457006:A:G	50	100	0.98	0.1291
3:36457159:A:G	50	100	1	0.02397
3:36457294:T:C	50	100	1	0.1287
3:36457555:G:A	50	100	1	0.1289
3:36457726:C:T	50	100	0.99	0.0158
3:36457914:C:T	50	100	0.89	0.03976
3:36458163:A:G	50	100	1	0.1289
3:36458331:T:C	50	100	1	0.118
3:36458354:G:A	50	100	1	0.01307
3:36458467:G:T	50	100	1	0.05374
3:36459020:C:T	50	100	1	0.1293
3:36459222:A:G	50	100	1	0.09187
3:36459713:T:C	50	100	1	0.1289
3:36459742:A:C	50	100	1	0.1293
3:36459793:G:T	50	100	1	0.1164
3:36460151:T:C	50	98	1	0.04158
3:36460228:A:G	50	100	1	0.01852
3:36460306:T:C	50	100	0.98	0.04049
3:36460370:G:A	50	100	1	0.1294
3:36460441:A:G	50	100	1	0.1289
3:36460447:C:A	50	100	1	0.1826
3:36460484:A:G	50	100	1	0.1293
3:36460662:C:T	50	100	1	0.1291
3:36460766:T:C	50	100	1	0.1291
3:36460873:A:G	50	100	1	0.1291
3:36460876:G:T	50	100	1	0.1291
3:36460925:T:C	50	100	0.99	0.05174
3:36460999:T:C	50	100	1	0.1293
3:36461022:G:A	50	100	1	0.1291
3:36461179:T:C	50	100	1	0.1293
3:36461216:C:G	50	100	1	0.05374
3:36461426:C:G	50	100	1	0.0167
3:36461575:A:C	50	98	0.99	0.2727
3:36461817:T:G	50	100	1	0.1293
3:36461993:G:A	50	100	1	0.1164
3:36462010:C:T	50	100	1	0.03704
3:36462261:G:A	50	100	1	0.03704
3:36462789:A:G	50	100	1	0.05374
3:36462895:A:T	50	100	1	0.03704
3:36463184:T:A	50	100	1	0.1164
3:36463562:G:A	50	100	1	0.03704
3:36463722:A:T	50	98	1	0.0374
3:36463805:G:A	50	100	1	0.0236
3:36463853:C:A	50	100	1	0.0374
3:36463854:T:A	50	100	1	0.0374
3:36463881:A:G	50	100	1	0.0374
3:36463922:T:G	50	100	1	0.03704
3:36463980:C:T	50	100	1	0.1166
3:36464045:T:G	49	100	1	0.04321
3:36464121:T:C	50	98	1	0.03704
3:36464386:C:T	50	100	1	0.03704
3:36464679:T:A	50	100	1	0.0374
3:36464746:G:A	50	100	1	0.1166
3:36464864:T:C	50	100	1	0.03704
3:36464893:C:T	50	100	1	0.0374
3:36464950:G:A	50	100	1	0.03704
3:36465292:G:C	50	100	1	0.05392
3:36465434:A:C	50	100	1	0.05392
3:36465619:A:G	50	98	1	0.05537
3:36465745:G:A	50	100	1	0.02197
3:36466204:G:T	50	100	1	0.03722
3:36466332:A:G	50	100	1	0.0374
3:36466374:T:G	50	100	1	0.0374
3:36466565:C:T	50	100	0.98	0.1142
3:36466832:C:G	50	100	1	0.03704
3:36466918:T:C	50	100	1	0.03704
3:36467029:C:T	50	100	1	0.0374
3:36467391:G:A	50	100	1	0.1289
3:36467637:A:G	50	100	1	0.1293
3:36467879:T:C	50	100	1	0.03758
3:36468081:T:C	50	100	0.9	0.03958
3:36468575:G:C	50	100	1	0.03704
3:36468774:T:G	50	96	0.98	0.11
3:36469086:T:C	50	100	0.89	0.03976
3:36469128:G:A	50	100	1	0.0374
3:36469400:C:G	50	100	1	0.03722
3:36469425:C:T	50	100	1	0.0374
3:36469521:G:T	50	100	0.98	0.1487
3:36469779:A:C	50	100	1	0.0374
3:36469828:T:C	50	100	1	0.0374
3:36469862:T:C	50	100	1	0.0374
3:36469892:T:C	50	100	1	0.03758
3:36469978:T:A	50	100	0.99	0.03468
3:36470198:T:G	50	100	1	0.03704
3:36470254:G:A	50	100	0.94	0.02106
3:36470338:T:C	50	100	1	0.03704
3:36470453:G:A	50	100	1	0.2918
3:36470714:C:A	50	100	1	0.03704
3:36470737:G:A	50	100	1	0.03704
3:36470741:T:C	50	100	0.98	0.1231
3:36470952:A:C	50	100	1	0.03704
3:36473016:A:G	50	100	0.99	0.0935
3:36473021:A:G	50	100	1	0.0374
3:36473543:G:C	50	100	1	0.09187
3:36473692:C:T	50	100	0.96	0.1191
3:36473768:A:G	50	100	1	0.03704
3:36473804:G:A	50	100	1	0.1291
3:36474000:A:G	50	100	1	0.0374
3:36474113:A:C	50	100	1	0.0374
3:36474146:C:T	50	100	1	0.0374
3:36474224:G:A	50	100	1	0.276
3:36474361:T:C	50	100	1	0.0374
3:36474407:T:A	50	100	1	0.0374
3:36474783:G:T	50	100	1	0.01071
3:36474810:G:T	50	100	1	0.1236
3:36474834:G:A	50	100	1	0.1609
3:36474893:T:C	50	100	1	0.04176
3:36475028:T:C	50	100	1	0.01852
3:36475229:T:C	50	100	0.97	0.1
3:36475258:T:C	50	100	1	0.03704
3:36475273:T:A	50	100	1	0.02869
3:36475280:A:G	49	98	1	0.03704
3:36475684:A:G	50	100	1	0.03704
3:36475702:G:T	50	100	1	0.03704
3:36476165:T:G	50	98	1	0.2736
3:36476267:T:C	50	98	1	0.2638
3:36476443:C:A	50	98	1	0.2367
3:36476517:A:G	50	98	1	0.2645
3:36476572:C:G	50	100	1	0.05428
3:36476637:C:T	50	100	1	0.05447
3:36477232:G:A	50	100	1	0.03704
3:36477481:A:T	50	100	0.79	0.03885
3:36477586:G:C	50	100	1	0.05428
3:36477734:C:T	50	100	1	0.03704
3:36477776:T:C	50	100	1	0.03704
3:36477861:G:A	50	100	0.91	0.01979
3:36478282:A:C	50	100	1	0.03704
3:36478454:A:C	50	100	1	0.03704
3:36478478:A:C	50	100	0.92	0.01834
3:36478530:C:T	50	100	0.92	0.03704
3:36478952:T:C	50	100	1	0.03704
3:36478965:T:C	50	100	1	0.1182
3:36479005:A:G	50	100	1	0.03704
3:36479062:T:G	50	100	1	0.03704
3:36479108:T:C	50	100	1	0.0374
3:36479249:G:A	50	100	1	0.03722
3:36479300:C:T	50	100	1	0.03704
3:36479301:A:G	50	100	1	0.03704
3:36479347:A:G	50	100	1	0.04176
3:36479452:A:G	50	100	1	0.03704
3:36479610:A:C	50	100	1	0.03704
3:36479693:T:C	50	100	0.97	0.1284
3:36479772:C:T	50	100	0.99	0.2362
3:36479850:T:C	50	100	1	0.03704
3:36480203:C:T	50	100	1	0.03722
3:36480204:G:A	50	100	0.97	0.09949
3:36480410:G:A	50	100	1	0.04866
3:36480868:C:T	50	100	0.99	0.2358
3:36481205:C:T	50	100	1	0.01271
3:36481276:C:T	50	100	0.99	0.03704
3:36481456:A:G	50	100	1	0.0541
3:36481465:A:G	50	100	0.99	0.03704
3:36481519:T:C	50	100	0.99	0.02397
3:36481570:A:C	50	98	1	0.0354
3:36481725:T:G	50	100	1	0.05356
3:36481926:C:T	50	100	0.9	0.01616
3:36482180:T:C	50	100	0.99	0.4909
3:36482714:C:T	50	100	1	0.3831
3:36482913:C:T	50	100	1	0.201
3:36482972:G:T	50	100	0.98	0.02306
3:36483238:G:A	50	100	0.97	0.1276
3:36483952:A:T	50	100	0.99	0.144
3:36484108:G:C	50	100	0.94	0.01997
3:36484246:C:T	50	100	0.96	0.102
3:36484342:C:G	50	100	1	0.1561
3:36484489:G:T	50	100	0.92	0.02669
3:36484852:G:A	50	100	1	0.01271
3:36485276:C:A	50	100	0.97	0.09931
3:36486047:G:A	50	100	1	0.01271
3:36486380:A:G	50	98	1	0.09459
3:36486523:C:G	50	100	0.99	0.1178
3:36486811:A:T	50	100	0.97	0.1106
3:36486859:T:C	50	100	1	0.05338
3:36487789:A:G	50	100	0.95	0.05338
3:36488821:T:C	50	100	1	0.01652
3:36488926:A:C	50	100	0.99	0.4922
3:36489472:C:T	50	100	1	0.2006
3:36490407:A:C	50	100	0.98	0.03232
3:36490469:T:C	50	98	0.99	0.492
3:36491699:G:A	50	100	1	0.01144
3:36491842:T:G	50	100	0.92	0.02397
3:36491929:G:A	50	100	1	0.01089
3:36492090:T:G	48	100	1	0.01071
3:36492140:C:T	50	100	0.95	0.01725
3:36492490:T:C	50	100	1	0.01289
3:36492796:G:T	50	100	0.99	0.2344
3:36493048:G:A	50	100	0.99	0.1198
3:36493054:T:C	50	100	0.98	0.02306
3:36493925:C:A	50	100	0.82	0.01489
3:36494013:G:A	48	97.9	1	0.2006
3:36494672:A:G	50	100	1	0.0532
3:36495208:T:C	50	100	0.98	0.02324
3:36495222:C:G	50	100	1	0.0532
3:36495782:A:G	50	100	0.92	0.01779
3:36496213:C:A	50	100	0.88	0.03722
3:36496224:A:G	50	100	1	0.03867
3:36496324:C:A	50	100	1	0.0532
3:36497557:C:A	50	98	1	0.02197
3:36498146:T:C	50	100	1	0.01271
3:36498227:A:C	50	100	0.97	0.01598
3:36499035:A:G	50	100	0.95	0.1245
3:36499369:G:A	50	100	0.73	0.01906
3:36499382:T:C	50	100	1	0.01271
3:36501405:T:C	50	100	0.99	0.4927
3:36502235:C:A	50	100	0.86	0.01924
3:36504030:C:T	50	100	1	0.2008
3:36504248:C:A	50	100	1	0.2008
3:36504411:A:G	50	100	1	0.02233
3:36505418:G:C	50	100	1	0.01216
3:36505564:C:T	50	100	1	0.2008
3:36505641:A:G	50	100	0.98	0.1247
3:36506519:A:G	50	100	0.96	0.03141
3:36506656:C:G	50	98	0.99	0.2774
3:36507537:C:T	50	98	0.91	0.03214
3:36507540:C:G	50	100	1	0.01271
3:36508746:T:C	50	100	1	0.2008
3:36508784:T:A	50	98	0.99	0.03486
3:36508825:G:A	50	100	1	0.01743
3:36509083:C:T	50	100	1	0.09441
3:36509127:C:G	50	100	1	0.01071
3:36509250:T:C	50	100	0.99	0.02251
3:36509326:C:T	50	100	1	0.09731
3:36509944:G:A	50	100	0.93	0.08188
3:36510696:G:A	50	100	0.99	0.2814
3:36510813:G:T	50	100	1	0.02215
3:36510814:G:T	50	100	1	0.02215
3:36510863:G:A	50	100	0.96	0.01707
3:36512110:T:C	50	100	0.98	0.2021
3:36512456:A:G	50	100	0.97	0.07789
3:36512545:G:C	50	100	0.98	0.3206
3:36512675:C:T	50	100	0.98	0.02269
3:36513359:G:T	50	100	1	0.01271
3:36513852:G:A	50	98	0.96	0.09187
3:36515233:T:C	50	100	0.98	0.2324
3:36515314:G:A	50	100	0.99	0.1291
3:36515484:A:G	50	100	1	0.0236
3:36516025:C:T	49	100	0.99	0.07389
3:36516261:C:T	50	100	0.96	0.06536
3:36517131:A:G	50	100	0.99	0.06028
3:36518359:G:A	50	100	1	0.3195
3:36518610:C:T	50	100	1	0.236
3:36518615:G:A	50	100	0.99	0.06845
3:36518759:T:C	50	98	1	0.1013
3:36519649:C:T	50	100	1	0.2366
3:36519883:T:C	49	100	1	0.4595
3:36520232:C:G	50	100	1	0.1029
3:36520424:C:T	50	100	1	0.07298
3:36520459:T:C	50	100	1	0.07298
3:36520526:T:A	50	100	1	0.4593
3:36521053:C:T	50	98	1	0.06627
3:36521275:T:C	50	100	1	0.0167
3:36521597:C:T	50	100	1	0.4915
3:36521689:C:T	50	100	1	0.0158
3:36521801:C:T	50	100	1	0.4926
3:36522555:T:C	50	100	1	0.07298
3:36522779:A:G	50	100	1	0.08696
3:36523110:C:T	50	98	0.99	0.06627
3:36523863:G:A	50	100	1	0.0158
3:36524360:A:G	50	100	1	0.2502
3:36524418:C:G	50	98	1	0.07298
3:36525354:A:G	50	100	0.96	0.08442
3:36525586:C:A	50	98	1	0.06627
3:36525852:G:C	50	100	1	0.02415
3:36526304:A:C	50	98	0.98	0.1062
3:36526607:C:T	50	100	1	0.1046
3:36527010:G:A	50	100	1	0.0158
3:36527660:G:C	50	100	1	0.06028
3:36528508:A:T	50	100	1	0.05047
3:36528787:A:T	50	100	1	0.07298
3:36529761:C:T	50	100	0.95	0.02887
3:36530292:G:A	50	98	0.99	0.1019
3:36530593:C:T	50	84	0.82	0.3315
3:36530849:C:G	50	100	1	0.07298
3:36531001:C:G	50	100	1	0.04775
3:36531137:A:G	50	100	1	0.07298
3:36531155:T:A	50	100	1	0.2371
3:36531170:C:G	50	100	1	0.06627
3:36531312:A:G	50	100	1	0.2373
3:36531383:G:A	50	100	0.86	0.03722
3:36531584:T:C	50	100	1	0.1064
3:36531599:C:A	50	100	1	0.1305
3:36533224:A:G	50	100	1	0.02887
3:36534737:G:A	50	100	1	0.4715
3:36534820:C:T	50	100	1	0.3206
3:36535136:T:C	50	100	1	0.1305
3:36535222:C:T	50	100	1	0.07298
3:36535479:T:A	50	100	0.99	0.03359
3:36535637:C:T	50	100	0.96	0.05247
3:36536460:A:G	50	100	0.99	0.03359
3:36537249:T:C	50	100	1	0.04466
3:36538787:T:A	50	100	0.99	0.06609
3:36538994:T:C	50	100	1	0.04448
3:36539215:T:G	50	100	1	0.106
3:36539552:G:A	50	100	1	0.07153
3:36539685:T:C	50	100	1	0.07317
3:36540401:C:G	50	100	1	0.07317
3:36541063:C:T	50	100	1	0.1305
3:36541791:C:T	50	100	1	0.01053
3:36542025:G:A	50	100	1	0.2407
3:36542303:G:T	50	100	1	0.07335
3:36542446:C:T	50	100	1	0.03214
3:36543049:T:C	50	100	1	0.07843
3:36543119:T:C	50	100	1	0.106
3:36543748:G:T	50	100	0.94	0.04484
3:36543890:T:C	50	100	0.99	0.01398
3:36544048:G:A	50	100	1	0.07153
3:36544142:T:C	50	100	1	0.07843
3:36544529:G:T	50	100	1	0.07843
3:36544780:C:T	50	100	1	0.07716
3:36545188:A:G	50	100	1	0.07843
3:36545330:G:A	50	100	1	0.04375
3:36546049:C:G	50	100	1	0.4822
3:36546052:G:A	50	100	1	0.06645
3:36546150:G:A	50	100	1	0.01598
3:36546676:T:C	50	100	1	0.07843
3:36547306:T:C	50	100	1	0.01943
3:36547395:A:T	50	100	1	0.07843
3:36547548:A:G	50	100	1	0.1046
3:36548395:G:A	50	100	1	0.1033
3:36548513:C:T	50	100	1	0.07317
3:36548606:T:G	50	100	1	0.05828
3:36549711:A:G	50	100	1	0.3172
3:36549873:A:C	50	100	1	0.07879
3:36549911:A:C	50	100	1	0.07879
3:36550177:A:G	50	100	1	0.07861
3:36550287:T:C	50	100	0.96	0.0285
3:36550379:G:T	50	100	1	0.07135
3:36550445:A:G	50	100	1	0.01507
3:36550473:A:G	50	100	1	0.07861
3:36550546:A:G	50	100	1	0.07861
3:36550640:C:T	50	100	1	0.07843
3:36550880:T:C	50	100	1	0.07317
3:36551316:G:C	50	100	0.99	0.07843
3:36551406:C:A	50	100	1	0.07843
3:36551452:A:C	50	100	1	0.05846
3:36551470:G:A	50	100	1	0.2398
3:36551508:T:C	50	100	1	0.07861
3:36551536:T:C	50	100	1	0.01943
3:36551705:C:G	50	100	1	0.07843
3:36552296:T:G	50	100	0.99	0.03413
3:36552306:C:T	50	100	1	0.07843
3:36552313:A:G	50	100	1	0.07843
3:36552430:G:A	50	100	1	0.0748
3:36552720:T:A	50	100	1	0.07843
3:36552869:G:A	50	100	1	0.06627
3:36552982:A:C	50	100	1	0.07698
3:36553009:A:C	50	100	1	0.05828
3:36553043:C:A	50	100	1	0.07317
3:36553061:T:G	50	100	1	0.1075
3:36553170:C:A	50	96	0.95	0.03141
3:36553299:C:T	50	100	1	0.07625
3:36553726:C:T	50	100	1	0.07843
3:36553729:C:T	50	100	1	0.07861
3:36553772:T:C	50	100	0.99	0.2977
3:36553838:G:C	50	100	1	0.07861
3:36553870:C:T	50	98	1	0.04103
3:36553952:C:T	50	100	1	0.3192
3:36554544:T:C	50	100	1	0.472
3:36554841:T:A	50	100	1	0.07861
3:36554888:T:G	50	100	1	0.07898
3:36555102:G:A	50	100	1	0.2398
3:36555120:A:T	50	100	1	0.07317
3:36555193:T:C	50	100	1	0.07861
3:36555569:G:A	50	100	1	0.07498
3:36555630:G:A	50	100	1	0.05828
3:36555864:A:G	50	100	1	0.07317
3:36555886:G:A	50	98	1	0.07317
3:36555895:T:A	50	100	1	0.05828
3:36556207:T:C	50	100	0.78	0.01198
3:36556349:G:A	50	100	1	0.01943
3:36556409:A:C	50	100	1	0.06645
3:36556448:C:G	50	100	1	0.469
3:36556450:C:T	50	100	1	0.06627
3:36556748:G:A	50	100	0.98	0.0276
3:36558427:C:T	50	100	0.92	0.01416
3:36558825:C:T	50	100	1	0.06627
3:36559514:G:A	50	100	0.97	0.0463
3:36559690:T:C	50	100	0.97	0.0463
3:36560861:G:T	50	100	1	0.1077
3:36560949:C:A	50	100	1	0.01961
3:36561059:T:C	50	100	0.99	0.1349
3:36561185:C:T	50	100	1	0.2393
3:36562389:T:C	50	100	0.99	0.1033
3:36562799:C:A	50	100	1	0.1044
3:36563076:T:A	50	98	1	0.01943
3:36563270:G:A	50	98	1	0.4528
3:36564351:A:G	50	100	0.99	0.09132
3:36564648:A:G	50	100	1	0.03123
3:36565003:C:T	50	100	0.99	0.1031
3:36565138:T:C	50	100	1	0.01089
3:36565277:C:T	50	100	1	0.07171
3:36565891:A:G	50	100	0.99	0.09096
3:36566126:T:C	50	100	1	0.07171
3:36566387:T:C	50	100	1	0.05011
3:36567033:T:C	50	100	1	0.09768
3:36567150:C:T	50	100	1	0.09096
3:36567954:C:T	50	100	1	0.1031
3:36568096:A:G	50	100	1	0.1008
3:36568429:T:C	50	100	0.97	0.06373
3:36568858:T:G	50	100	1	0.01961
3:36569180:A:G	50	100	1	0.01198
3:36569424:C:T	50	100	1	0.2389
3:36569560:T:C	50	100	0.97	0.06209
3:36569886:G:A	50	100	1	0.0659
3:36569947:G:A	50	100	1	0.0659
3:36570150:T:A	50	96	0.95	0.03105
3:36570203:G:A	50	100	0.99	0.06663
3:36570447:G:C	50	100	1	0.02905
3:36570451:A:T	50	98	0.98	0.09495
3:36570459:C:T	50	100	1	0.2397
3:36570703:G:A	50	100	1	0.06972
3:36571055:C:T	50	100	0.88	0.03341
3:36571324:C:T	50	100	1	0.05011
3:36571590:A:G	50	100	1	0.07135
3:36571931:T:G	50	100	1	0.1064
3:36572126:A:C	50	100	1	0.10780000000000001
3:36572199:C:T	50	100	1	0.01961
3:36572861:T:C	50	100	1	0.08842
3:36572871:G:A	50	100	1	0.06935
3:36573373:C:T	50	100	1	0.05864
3:36574027:C:G	50	100	1	0.01797
3:36574912:G:A	50	98	1	0.1057
3:36575633:T:C	50	98	1	0.1356
3:36576022:G:A	50	100	1	0.07298
3:36576481:C:T	50	100	1	0.07081
3:36576765:T:C	50	100	0.99	0.1313
3:36577122:A:G	50	100	1	0.03105
3:36577330:G:T	50	100	1	0.3141
3:36577331:G:A	50	98	1	0.4555
3:36577360:C:T	50	100	1	0.4517
3:36577678:A:T	50	100	1	0.337
3:36578037:A:T	50	100	1	0.3408
3:36578174:G:A	50	98	0.98	0.1062
3:36578348:G:A	50	100	1	0.3408
3:36578428:G:A	50	100	1	0.01089
3:36578446:G:A	50	100	1	0.341
3:36578501:G:C	50	100	1	0.09568
3:36578559:C:A	50	100	1	0.09568
3:36579268:C:T	50	100	1	0.01198
3:36579697:T:C	50	100	1	0.01089
3:36579704:T:C	50	100	1	0.3426
3:36579764:G:T	50	100	1	0.0955
3:36579874:T:C	50	100	1	0.0886
3:36580254:A:G	50	100	1	0.1009
3:36581058:C:T	50	98	1	0.1106
3:36581152:T:C	50	100	1	0.07298
3:36582241:C:G	50	100	1	0.07099
3:36582383:C:T	50	100	1	0.09713
3:36582642:T:C	50	100	0.99	0.09586
3:36582736:C:G	50	100	1	0.09023
3:36582978:C:T	50	100	1	0.06609
3:36583149:A:G	50	100	1	0.2384
3:36583196:G:T	50	100	1	0.07298
3:36583451:T:C	50	100	1	0.09568
3:36583644:G:A	50	100	0.98	0.04557
3:36584485:G:T	50	96	0.99	0.03268
3:36584667:C:A	50	100	0.98	0.0207
3:36585118:A:T	50	98	1	0.459
3:36585180:A:G	50	100	1	0.07462
3:36585548:G:T	50	100	1	0.06609
3:36585692:A:C	50	100	0.9	0.01416
3:36585855:A:G	50	100	1	0.1066
3:36586249:C:T	50	100	0.94	0.02651
3:36586463:A:G	50	98	1	0.1069
3:36587289:C:T	50	100	1	0.06609
3:36587651:T:C	50	100	1	0.07335
3:36589368:T:C	50	100	1	0.02251
3:36589428:G:C	50	100	1	0.06118
3:36589735:T:C	50	100	1	0.04484
3:36589737:C:T	50	100	1	0.06899
3:36589865:T:C	50	100	1	0.04176
3:36589949:T:C	50	100	1	0.06445
3:36589991:G:T	50	100	1	0.4513
3:36590011:A:G	50	100	1	0.02088
3:36590589:C:A	50	100	1	0.07462
3:36590612:G:A	50	100	1	0.01325
3:36590702:C:T	50	98	0.99	0.03304
3:36590714:T:G	50	98	1	0.4588
3:36590824:T:C	50	100	1	0.04085
3:36591208:A:G	50	100	1	0.07589
3:36591511:T:C	50	100	1	0.4889
3:36591660:A:C	50	100	1	0.2248
3:36591663:C:T	50	100	1	0.01961
3:36592207:T:C	50	100	1	0.07353
3:36592472:T:C	50	100	1	0.06118
3:36593023:C:T	50	100	1	0.06627
3:36593275:C:A	50	100	1	0.07317
3:36593497:A:C	50	100	1	0.06627
3:36593655:T:C	50	100	0.99	0.07298
3:36593893:T:C	50	100	1	0.2244
3:36594021:C:T	50	98	0.98	0.0325
3:36594096:G:A	50	100	1	0.1031
3:36594553:T:C	50	100	1	0.0285
3:36594651:C:T	50	100	1	0.01198
3:36594662:T:C	50	100	1	0.07208
3:36594691:T:C	50	98	1	0.3164
3:36595414:C:T	50	100	1	0.4513
3:36595610:G:C	50	100	1	0.07317
3:36596259:A:G	50	100	1	0.1068
3:36596381:T:C	50	100	0.99	0.3068
3:36596515:C:T	50	100	0.98	0.06699
3:36596692:T:C	50	100	0.94	0.04521
3:36597346:G:A	50	100	1	0.01089
3:36597889:G:A	50	100	1	0.02741
3:36598024:T:G	50	98	1	0.4521
3:36598266:T:C	50	100	1	0.07607
3:36598364:T:C	50	100	1	0.07335
3:36598719:C:T	49	100	1	0.2393
3:36598893:C:T	50	100	0.99	0.06518
3:36598966:C:T	50	100	1	0.06899
3:36599253:C:T	50	98	1	0.1309
3:36600330:A:T	50	100	1	0.1287
3:36600818:A:G	50	100	1	0.07589
3:36600926:G:A	50	100	1	0.07371
3:36601707:G:A	50	100	0.99	0.06536
3:36601967:G:A	50	100	1	0.07371
3:36601989:C:G	50	100	1	0.07625
3:36602329:T:C	50	100	0.98	0.1454
3:36602459:C:T	50	98	1	0.4553
3:36602953:C:T	50	100	1	0.06536
3:36603544:T:C	50	100	1	0.07662
3:36603726:C:T	50	100	0.95	0.06627
3:36603868:G:A	50	100	1	0.01961
3:36603980:G:A	50	100	1	0.01253
3:36604005:C:T	50	100	1	0.1302
3:36604049:G:C	50	100	1	0.02996
3:36604161:A:G	50	100	1	0.07371
3:36604314:G:A	50	100	1	0.07898
3:36604315:A:G	50	100	1	0.07916
3:36604447:C:T	50	100	1	0.10780000000000001
3:36604737:A:C	50	100	0.98	0.1069
3:36604948:C:T	50	100	0.99	0.07081
3:36605460:T:C	50	100	1	0.07625
3:36605744:T:C	50	100	1	0.02324
3:36605934:C:G	50	100	1	0.04412
3:36605969:T:C	50	100	0.98	0.07625
3:36605998:C:T	50	98	0.99	0.2967
3:36606258:T:A	50	100	1	0.06881
3:36606876:C:T	50	100	1	0.06899
3:36607553:G:A	50	100	0.96	0.05174
3:36607650:C:T	50	100	1	0.06645
3:36607950:C:A	50	100	1	0.06645
3:36607957:T:C	50	100	1	0.07625
3:36608437:A:G	50	100	1	0.09205
3:36608548:C:G	50	100	1	0.2671
3:36608619:T:C	50	100	1	0.02705
3:36608782:C:T	50	100	1	0.06645
3:36608999:T:G	50	100	1	0.07625
3:36609232:C:G	50	100	1	0.07607
3:36609639:A:T	50	100	1	0.0817
3:36610573:A:C	50	100	1	0.06645
3:36610724:A:G	50	100	1	0.07625
3:36610927:A:T	50	100	1	0.1051
3:36611088:T:C	50	100	1	0.06881
3:36611132:C:T	50	100	1	0.06609
3:36611376:T:C	50	98	0.99	0.1589
3:36611676:C:T	49	100	0.99	0.1113
3:36611865:C:T	50	100	1	0.06881
3:36612156:A:G	50	98	1	0.06481
3:36612303:A:C	50	100	1	0.02124
3:36612598:T:A	50	100	1	0.06645
3:36612711:C:G	50	100	0.99	0.07607
3:36613114:G:A	50	100	1	0.06681
3:36613270:A:C	50	96	1	0.4524
3:36613350:C:T	50	100	1	0.06046
3:36614056:T:A	50	100	1	0.06917
3:36614145:C:G	50	98	1	0.2656
3:36614160:C:T	50	98	1	0.4486
3:36614177:C:A	50	98	0.98	0.01489
3:36614425:A:G	49	100	0.99	0.1605
3:36614545:T:A	50	100	1	0.1605
3:36614742:A:G	50	100	0.99	0.2696
3:36614873:G:C	50	100	0.99	0.07553
3:36614920:A:G	50	100	1	0.02814
3:36614968:C:T	50	100	0.91	0.03232
3:36615301:A:G	50	100	1	0.02614
3:36615565:G:A	49	100	1	0.02124
3:36615821:A:T	50	98	0.9	0.03867
3:36616232:C:T	50	100	0.97	0.06681
3:36616340:C:T	50	100	1	0.08624
3:36617039:T:C	50	96	0.95	0.106
3:36617582:T:C	50	100	1	0.01924
3:36617911:C:G	50	100	0.94	0.0354
3:36617985:A:G	50	98	0.97	0.06627
3:36618193:G:A	50	100	0.98	0.07208
3:36618299:C:A	50	100	1	0.01507
3:36618561:C:T	50	100	0.98	0.03341
3:36618824:A:G	50	100	0.88	0.01107
3:36619082:G:A	50	98	1	0.03613
3:36619144:T:C	50	100	1	0.01144
3:36619184:G:A	50	98	0.96	0.1514
3:36619654:T:C	50	100	0.98	0.03359
3:36619664:G:A	50	100	0.98	0.05247
3:36619724:G:A	50	100	0.98	0.03867
3:36620474:C:T	50	100	0.99	0.3542
3:36620515:A:C	50	100	0.99	0.171
3:36620638:G:T	50	100	0.99	0.218
3:36620674:A:C	50	100	0.99	0.02251
3:36620740:C:T	50	100	0.99	0.2046
3:36620780:T:A	50	100	0.92	0.01053
3:36620814:G:A	50	100	0.96	0.0216
3:36620921:T:G	50	100	1	0.4428
3:36620922:G:T	50	100	1	0.4426
3:36620923:T:G	50	100	0.99	0.05247
3:36620975:G:A	50	100	0.98	0.1004
3:36621011:C:T	50	100	1	0.4123
3:36621218:T:A	50	100	0.96	0.01652
3:36621273:A:G	50	100	1	0.3382
3:36621701:C:T	50	96	0.94	0.07898
3:36621745:G:A	50	100	0.98	0.04829
3:36621933:C:A	50	100	0.99	0.2028
3:36622183:C:G	50	100	0.98	0.04811
3:36622340:G:C	50	100	1	0.3368
3:36622366:T:C	50	100	1	0.01797
3:36622412:T:A	50	100	0.98	0.0463
3:36622456:T:G	50	100	0.98	0.08624
3:36622479:G:C	50	100	0.97	0.01616
3:36622516:G:T	50	100	0.97	0.01598
3:36622540:T:C	50	98	0.99	0.3831
3:36622587:C:T	50	100	0.98	0.08606
3:36622807:C:T	50	100	0.99	0.3368
3:36622986:C:T	50	100	1	0.01888
3:36623107:G:A	50	100	1	0.01271
3:36623248:T:G	50	100	1	0.01616
3:36623489:C:A	50	98	0.99	0.1057
3:36623494:T:C	50	100	0.99	0.1057
3:36623497:T:C	50	100	0.99	0.1057
3:36623609:G:C	50	96	1	0.443
3:36623890:G:T	50	100	1	0.03504
3:36623929:A:T	50	100	0.97	0.01598
3:36624254:C:A	50	100	1	0.01616
3:36624278:C:T	50	100	1	0.3368
3:36624486:G:A	50	100	1	0.03776
3:36624716:G:T	49	100	1	0.3368
3:36624842:T:A	50	100	0.99	0.1329
3:36624880:T:C	50	100	0.98	0.04611
3:36624996:T:C	50	100	0.84	0.02578
3:36625004:T:C	50	100	1	0.01144
3:36625022:G:A	50	100	1	0.01271
3:36625457:T:G	50	100	0.98	0.04611
3:36625568:G:A	50	100	0.98	0.04775
3:36626116:A:G	50	100	0.98	0.04611
3:36626133:A:G	50	100	1	0.0305
3:36626406:A:T	50	100	0.98	0.03758
3:36626573:G:A	50	100	0.98	0.04611
3:36626901:G:A	50	100	1	0.4428
3:36627071:A:G	50	100	0.93	0.01362
3:36627656:C:T	50	100	1	0.1541
3:36628438:G:C	50	100	1	0.2177
3:36628455:G:A	50	100	1	0.06173
3:36628490:A:T	50	100	0.97	0.0158
3:36628510:C:A	50	100	1	0.04847
3:36628982:G:C	50	100	0.98	0.04775
3:36628991:T:C	50	100	1	0.1716
3:36629012:G:T	50	100	1	0.3422
3:36629050:A:G	50	100	1	0.01616
3:36629451:A:G	50	100	1	0.03068
3:36629726:C:A	50	100	1	0.08388
3:36629822:A:C	50	100	1	0.03068
3:36629912:A:C	50	100	0.96	0.01652
3:36630287:T:C	50	100	1	0.3862
3:36630614:C:T	50	100	1	0.1086
3:36630640:C:T	50	100	0.98	0.0354
3:36630787:C:T	50	98	1	0.3397
3:36630840:C:T	50	100	1	0.04866
3:36631153:A:C	50	100	0.99	0.1086
3:36631247:G:A	50	100	1	0.08406
3:36631248:C:A	50	100	1	0.08388
3:36631284:T:A	50	100	0.98	0.04611
3:36631417:C:T	50	100	1	0.4432
3:36631757:C:T	50	100	1	0.03377
3:36631758:G:A	50	100	1	0.1688
3:36632002:C:G	50	100	1	0.01198
3:36632845:C:T	50	100	1	0.01071
3:36633064:C:G	50	98	0.97	0.04049
3:36633448:C:T	50	100	1	0.4074
3:36633801:T:C	50	98	0.97	0.04684
3:36633804:C:G	50	98	1	0.407
3:36633928:G:C	50	76	0.99	0.07081
3:36634046:C:T	50	100	1	0.407
3:36634052:C:T	50	100	0.97	0.03032
3:36634194:G:C	50	100	1	0.343
3:36634212:G:A	50	100	1	0.01071
3:36634279:G:A	50	100	1	0.2195
3:36634334:C:T	50	98	1	0.4018
3:36634407:C:A	50	100	0.97	0.04521
3:36634441:C:T	50	100	0.9	0.0158
3:36634784:A:G	50	100	0.98	0.0719
3:36634987:C:T	50	100	1	0.01071
3:36635028:T:C	50	100	0.99	0.1305
3:36635078:G:A	50	100	1	0.439
3:36635176:C:T	50	100	0.97	0.01598
3:36635187:T:C	50	100	1	0.3395
3:36635330:T:C	50	100	1	0.4379
3:36635655:C:T	50	100	1	0.441
3:36635939:T:C	50	100	0.99	0.1567
3:36635994:T:A	50	100	1	0.03631
3:36636187:A:T	50	100	1	0.03032
3:36636219:A:G	50	100	0.99	0.1721
3:36637374:G:A	50	100	0.99	0.1723
3:36637530:G:A	50	100	0.97	0.04866
3:36637656:A:G	50	100	1	0.04902
3:36637785:G:T	50	100	1	0.01471
3:36638066:C:T	50	100	1	0.4069
3:36638142:G:A	50	100	1	0.1069
3:36638278:G:A	50	100	1	0.1069
3:36638507:G:A	50	100	1	0.03014
3:36638588:T:A	50	100	0.99	0.2919
3:36638607:G:T	50	100	1	0.4766
3:36638662:G:A	50	100	0.98	0.01235
3:36638732:G:C	50	100	0.97	0.01561
3:36638766:C:T	50	100	0.96	0.03304
3:36638933:T:A	50	100	0.99	0.2066
3:36638938:C:T	50	100	1	0.01035
3:36639126:A:G	50	100	0.99	0.1347
3:36639178:A:T	50	100	0.99	0.2213
3:36639296:T:C	50	100	1	0.03014
3:36639428:A:G	50	100	1	0.3417
3:36639534:C:T	50	100	1	0.3413
3:36639583:A:T	50	100	0.95	0.03504
3:36639752:A:G	50	100	1	0.4735
3:36640015:C:T	50	100	0.98	0.01235
3:36640174:C:A	50	100	0.99	0.132
3:36640307:T:C	50	100	0.98	0.04847
3:36640411:G:C	50	100	1	0.4824
3:36640783:T:A	50	100	0.96	0.03976
3:36640785:C:G	50	100	0.96	0.03976
3:36640794:G:A	50	100	0.99	0.2921
3:36640888:C:T	50	100	1	0.4737
3:36641240:G:A	50	100	0.98	0.1803
3:36641341:C:T	50	100	1	0.01144
3:36641415:A:G	50	100	1	0.4731
3:36641785:C:G	50	100	1	0.4735
3:36641961:T:C	50	100	0.98	0.09495
3:36642120:C:T	50	100	0.99	0.1333
3:36642202:G:A	50	100	1	0.01035
3:36642290:G:A	50	100	1	0.1066
3:36642409:T:C	50	100	0.99	0.4735
3:36642776:A:G	50	100	1	0.01035
3:36642899:G:A	50	100	0.99	0.486
3:36643366:T:C	50	100	0.97	0.07952
3:36643433:G:A	50	100	0.79	0.02887
3:36643980:A:G	50	98	0.94	0.02142
3:36644512:T:C	50	96	0.96	0.05919
3:36644524:C:T	50	98	0.95	0.2111
3:36644842:T:C	50	100	0.97	0.01362
3:36645121:A:T	50	100	0.96	0.2269
3:36645166:T:A	50	100	0.97	0.1609
3:36645243:G:A	50	100	0.92	0.01634
3:36645873:G:A	50	100	0.96	0.06028
3:36645933:T:C	50	100	0.99	0.03976
3:36646030:G:A	50	100	1	0.03577
3:36646360:A:G	50	100	1	0.1668
3:36646369:C:T	50	98	0.98	0.1222
3:36646408:G:T	50	100	0.98	0.08315
3:36647105:G:A	50	100	1	0.1293
3:36647429:C:T	50	100	1	0.1696
3:36647994:T:C	50	100	0.99	0.08715
3:36648032:G:A	50	100	0.99	0.07643
3:36648906:T:C	50	100	0.96	0.03558
3:36649154:G:T	50	100	1	0.06336
3:36649179:G:A	50	98	1	0.1663
3:36649313:A:G	50	98	0.96	0.03577
3:36649411:G:A	50	100	1	0.06336
3:36649736:A:G	50	100	0.92	0.01452
3:36649890:T:G	50	100	1	0.03068
3:36649909:C:T	50	100	1	0.219
3:36650174:C:A	50	100	0.92	0.01416
3:36650252:T:C	50	100	1	0.4713
3:36651380:C:G	50	100	0.99	0.2337
3:36651407:G:C	50	100	0.99	0.02832
3:36651570:T:C	50	100	0.98	0.08388
3:36652512:C:T	50	100	0.98	0.03831
3:36652745:G:C	50	100	0.99	0.1029
3:36653240:C:A	50	100	0.97	0.1828
3:36653648:A:G	50	100	0.98	0.08097
3:36653649:C:T	50	100	1	0.01416
3:36654095:A:C	50	100	0.99	0.471
3:36654161:A:T	50	100	1	0.06645
3:36654254:C:T	50	100	0.99	0.1797
3:36654380:A:G	50	100	0.98	0.1017
3:36654768:T:C	50	100	0.99	0.09877
3:36655021:G:A	50	100	0.99	0.2153
3:36655043:C:T	50	100	0.99	0.2153
3:36655215:G:A	50	98	0.95	0.03994
3:36655778:C:G	50	100	1	0.1649
3:36655804:G:A	50	100	0.99	0.2166
3:36656133:A:G	50	100	0.99	0.06009
3:36656418:T:C	50	100	1	0.1752
3:36656484:A:G	50	100	0.97	0.08388
3:36656626:A:G	50	100	0.99	0.1029
3:36656637:T:G	50	100	0.97	0.0837
3:36656869:C:T	50	100	0.99	0.2166
3:36657082:G:A	50	100	1	0.09586
3:36657465:G:A	50	100	1	0.3952
3:36657502:G:T	50	100	1	0.0354
3:36657608:G:C	50	100	0.96	0.01507
3:36657651:A:G	50	100	0.99	0.02723
3:36657665:C:T	50	100	0.99	0.02723
3:36657801:C:T	50	100	0.99	0.01126
3:36658043:C:T	50	100	0.99	0.06009
3:36658216:C:T	50	100	0.98	0.04938
3:36658239:C:T	50	100	1	0.4706
3:36658457:C:A	50	100	0.99	0.06009
3:36658811:A:T	50	100	1	0.1619
3:36659168:G:A	50	100	1	0.0354
3:36659265:A:T	50	100	1	0.02723
3:36659280:G:A	50	100	0.99	0.2182
3:36659525:C:T	50	100	1	0.08097
3:36659526:A:G	50	100	0.69	0.01398
3:36659792:G:A	50	100	0.99	0.06009
3:36659942:T:C	50	100	0.98	0.1765
3:36660015:A:G	50	100	0.99	0.4452
3:36660210:T:C	50	100	0.99	0.1825
3:36660566:C:A	50	100	1	0.08097
3:36661210:G:A	50	100	1	0.0354
3:36661480:A:G	50	100	1	0.01416
3:36661529:T:C	50	100	0.98	0.03431
3:36661729:C:G	50	100	1	0.0354
3:36661793:C:G	50	100	0.99	0.1048
3:36661919:T:C	50	100	0.99	0.1855
3:36662267:C:T	50	100	0.98	0.1127
3:36662293:C:A	50	98	1	0.1158
3:36662376:C:T	50	100	1	0.0285
3:36662830:C:T	50	100	1	0.1137
3:36662877:C:A	50	100	1	0.03504
3:36662884:G:A	50	100	1	0.01434
3:36662958:T:A	50	100	1	0.01471
3:36663023:C:G	50	98	1	0.1621
3:36663076:T:G	50	100	0.99	0.04902
3:36663354:A:G	50	100	1	0.03504
3:36663701:G:A	50	100	0.99	0.1156
3:36663724:T:C	50	100	0.99	0.1186
3:36664050:T:C	50	100	0.99	0.07898
3:36664449:T:G	50	100	0.99	0.0659
3:36664818:C:A	50	96	0.9	0.03486
3:36664822:T:A	50	96	0.91	0.03431
3:36664973:T:C	50	100	1	0.06336
3:36665216:C:A	50	100	0.94	0.02832
3:36665826:G:C	50	100	1	0.06318
3:36665832:G:T	50	100	0.97	0.2061
3:36666111:A:G	50	100	0.99	0.2061
3:36666473:C:T	50	100	1	0.0354
3:36666557:T:C	50	100	1	0.0354
3:36666893:A:T	50	100	0.99	0.203
3:36667089:G:T	50	100	0.99	0.2026
3:36667761:A:G	50	100	0.98	0.2148
3:36668083:C:T	50	100	0.92	0.03813
3:36668318:A:G	50	100	1	0.2745
3:36668511:A:C	50	100	0.99	0.1598
3:36668690:G:A	50	100	0.99	0.1618
3:36669488:C:T	50	100	0.99	0.1619
3:36669806:G:T	50	100	0.99	0.49
3:36669901:T:C	50	100	0.99	0.09477
3:36670074:C:T	50	100	0.96	0.02397
3:36670160:G:C	50	100	1	0.03522
3:36671002:G:A	50	100	1	0.2743
3:36671301:C:A	50	100	1	0.2745
3:36672099:G:A	50	100	1	0.02269
3:36673025:A:T	50	100	1	0.2774
3:36673141:A:G	50	100	1	0.05229
3:36673150:C:T	50	100	0.98	0.2082
3:36673167:C:T	50	100	0.97	0.06245
3:36673552:T:A	50	100	0.98	0.03885
3:36673623:G:A	50	100	1	0.1028
3:36674008:T:C	50	98	1	0.04811
3:36674117:C:T	50	100	1	0.03522
3:36674119:T:A	50	98	1	0.04793
3:36674398:T:C	50	100	1	0.1028
3:36674474:T:C	50	100	0.98	0.04031
3:36674519:G:A	50	100	1	0.06318
3:36674525:A:T	50	100	0.93	0.02651
3:36674537:G:C	50	100	0.98	0.1605
3:36675031:G:C	50	100	0.99	0.3135
3:36675129:A:G	50	100	1	0.1674
3:36675666:C:T	50	100	0.98	0.1605
3:36675929:T:C	50	100	0.98	0.1603
3:36676018:G:A	50	100	1	0.06336
3:36676285:C:T	50	100	1	0.1028
3:36676300:C:T	50	98	1	0.1674
3:36676515:C:T	50	100	0.97	0.01434
3:36676669:T:C	50	100	1	0.0354
3:36676683:C:G	50	100	0.97	0.1619
3:36677065:T:C	50	100	1	0.03268
3:36677242:C:T	50	100	0.98	0.06264
3:36677276:C:T	50	100	1	0.1676
3:36677678:G:T	50	100	1	0.03522
3:36677969:G:A	50	100	1	0.3268
3:36678410:A:G	50	100	0.89	0.01561
3:36678662:G:A	50	100	0.98	0.06282
3:36678775:C:T	50	100	0.97	0.1621
3:36679158:A:G	50	100	1	0.1229
3:36679553:T:C	50	100	0.99	0.1674
3:36680139:G:A	50	100	0.84	0.01071
3:36680189:C:T	50	100	0.99	0.03504
3:36680237:A:T	50	100	0.98	0.04902
3:36680346:T:C	50	100	0.98	0.2079
3:36680453:T:C	50	100	0.98	0.06663
3:36680540:C:T	50	100	1	0.1191
3:36680576:C:G	50	100	0.97	0.1654
3:36680741:A:G	50	98	0.99	0.1458
3:36680766:G:A	50	100	1	0.1202
3:36680774:C:T	50	100	1	0.1694
3:36680840:C:T	50	100	0.99	0.09405
3:36680949:C:T	50	100	1	0.2028
3:36681178:C:T	50	100	1	0.1224
3:36681260:A:G	50	100	1	0.1227
3:36681330:G:T	50	100	0.97	0.01235
3:36681344:G:A	50	100	0.98	0.06409
3:36681592:A:G	50	100	1	0.0118
3:36681605:C:T	50	100	0.98	0.1601
3:36681641:T:C	50	100	0.99	0.04121
3:36681887:C:T	50	100	1	0.1026
3:36681947:G:T	50	100	0.99	0.1057
3:36682413:A:G	50	100	0.96	0.01144
3:36682420:T:C	50	100	0.97	0.01144
3:36682544:C:A	50	100	1	0.01053
3:36683381:A:G	50	96	0.88	0.03649
3:36683390:A:T	50	100	1	0.05556
3:36683662:C:G	50	100	0.95	0.03268
3:36683679:G:C	50	100	1	0.01071
3:36683793:A:G	50	100	1	0.2028
3:36683859:T:G	50	100	1	0.2028
3:36684021:C:T	50	100	1	0.2028
3:36684071:A:G	50	100	0.96	0.06282
3:36684630:A:T	50	100	1	0.1253
3:36684707:A:C	50	100	0.97	0.09096
3:36685710:C:T	50	100	0.97	0.09078
3:36686067:C:T	50	100	0.97	0.1616
3:36686818:T:A	50	100	1	0.1137
3:36687136:C:A	50	100	0.96	0.01325
3:36687520:G:A	50	100	0.98	0.1017
3:36687982:A:G	50	100	1	0.203
3:36688374:T:C	50	100	0.98	0.165
3:36688769:C:T	50	100	1	0.04103
3:36688882:T:G	50	100	0.97	0.1654
3:36689276:C:A	50	100	0.97	0.09096
3:36689380:C:T	50	100	1	0.06373
3:36689606:A:C	50	100	0.98	0.03504
3:36689613:A:G	50	100	0.99	0.1042
3:36690037:C:A	50	100	1	0.1107
3:36690104:G:A	50	100	0.98	0.04103
3:36690190:G:A	50	100	1	0.01162
3:36690223:T:C	50	100	0.99	0.03504
3:36690390:T:C	50	100	0.98	0.1663
3:36690818:G:A	50	100	1	0.06336
3:36690887:A:G	50	100	1	0.05556
3:36690905:T:C	50	100	0.98	0.03504
3:36690962:C:T	50	100	1	0.01162
3:36691048:T:C	50	100	1	0.02633
3:36691479:C:T	50	100	0.99	0.06282
3:36691480:C:T	50	100	0.99	0.06282
3:36692762:T:C	50	100	1	0.07426
3:36692994:G:T	50	100	0.97	0.01071
3:36693255:A:G	50	100	1	0.01071
3:36693928:T:G	50	100	0.99	0.2449
3:36694015:G:A	50	100	1	0.0374
3:36694297:A:G	50	100	0.97	0.1641
3:36694998:G:T	50	100	0.96	0.03504
3:36695432:A:G	50	100	0.99	0.2449
3:36696117:A:G	50	100	0.99	0.2451
3:36696984:G:A	50	100	0.97	0.1598
3:36697117:T:C	50	100	0.96	0.09368
3:36697313:T:A	50	100	0.99	0.2453
3:36697504:A:G	50	100	0.97	0.065
3:36698356:T:C	50	96	0.96	0.3942
3:36698391:A:G	50	94	0.97	0.2732
3:36698406:G:C	50	98	0.94	0.0492
3:36698572:A:G	50	98	0.98	0.05991
3:36698703:G:A	50	98	0.97	0.04757
3:36698782:A:G	50	94	0.92	0.3137
3:36698848:T:C	50	98	0.94	0.1213
3:36698876:T:C	50	100	0.97	0.01507
3:36699130:T:C	50	100	0.97	0.06481
3:36699301:G:T	50	100	1	0.01035
3:36699664:A:C	50	100	0.96	0.3446
3:36699844:G:A	50	100	0.96	0.3448
3:36699962:T:C	50	100	0.96	0.3446
3:36700849:A:T	29	79.3	0.62	0.08333
3:36700888:G:A	32	84.4	0.61	0.04666
3:36700892:A:G	31	83.9	0.79	0.1494
3:36700894:A:G	37	83.8	0.76	0.09078
3:36700914:A:G	36	80.6	0.93	0.3357
3:36701018:C:T	50	100	0.97	0.01053
3:36701188:T:C	50	100	0.96	0.3442
3:36701962:T:C	50	100	0.97	0.07589
3:36702149:T:A	50	100	0.98	0.02233
3:36702377:T:C	50	100	0.92	0.2582
3:36702388:C:G	50	100	0.81	0.01089
3:36702679:T:A	50	100	0.98	0.02215
3:36703275:A:G	50	100	0.97	0.1498
3:36703576:G:A	50	100	0.94	0.2446
3:36703997:T:A	50	100	1	0.05192
3:36704252:G:A	50	100	0.97	0.07426
3:36704857:C:T	50	98	0.93	0.0866
3:36704917:A:C	50	100	0.99	0.05192
3:36705511:C:T	50	100	0.95	0.09804
3:36705780:T:C	50	100	0.99	0.05174
3:36705874:A:G	50	100	0.93	0.2402
3:36705964:G:T	50	100	0.99	0.05174
3:36706276:G:A	43	97.7	0.89	0.02142
3:36706456:C:T	50	100	0.99	0.01271
3:36706528:C:T	50	100	0.99	0.05174
3:36706605:C:A	50	100	0.98	0.05174
3:36706675:A:C	50	98	0.91	0.03613
3:36706967:C:A	50	100	0.97	0.05047
3:36707369:A:C	50	94	0.89	0.2113
3:36707686:G:A	50	88	0.86	0.2259
3:36707861:G:A	50	90	0.92	0.1995
3:36708849:G:A	50	100	0.91	0.01616
3:36708903:G:A	50	98	0.99	0.1874
3:36708954:G:A	50	100	0.97	0.3553
3:36709120:T:C	50	100	0.92	0.02633
3:36709340:T:C	50	98	0.98	0.04611
3:36709353:A:G	50	100	0.99	0.04139
3:36709510:A:G	50	96	0.99	0.1812
3:36709707:A:G	50	98	0.99	0.1866
3:36709729:G:A	50	98	0.99	0.1866
3:36710003:T:C	50	100	0.98	0.1863
3:36710131:T:G	50	100	0.98	0.1863
3:36710175:G:A	50	100	0.98	0.1863
3:36710472:C:T	50	98	0.97	0.3139
3:36710891:C:T	50	98	0.98	0.1676
3:36711027:G:T	50	98	0.96	0.06826
3:36711108:A:G	50	100	0.97	0.1863
3:36711209:C:T	50	100	0.94	0.02614
3:36711282:T:C	50	100	0.97	0.1861
3:36711476:G:T	50	100	0.99	0.1983
3:36712192:G:A	50	100	0.97	0.03504
3:36712497:G:A	50	98	0.98	0.1432
3:36712836:C:T	50	98	0.92	0.07952
3:36713191:T:C	50	100	0.81	0.01652
3:36713199:C:G	50	100	0.99	0.1698
3:36713219:T:C	50	100	0.99	0.01961
3:36713616:G:A	50	98	0.97	0.3188
3:36714212:A:G	50	100	0.99	0.1792
3:36714238:C:A	50	100	0.88	0.06463
3:36714278:C:T	50	100	1	0.02142
3:36714473:A:T	50	98	0.97	0.3005
3:36714475:G:A	50	100	0.9	0.02415
3:36714497:C:G	50	98	0.97	0.2751
3:36714537:T:G	50	98	0.97	0.3012
3:36714562:A:C	50	100	0.98	0.08097
3:36714663:G:A	50	100	0.99	0.04938
3:36715826:G:T	50	98	0.97	0.321
3:36716350:A:G	50	100	1	0.02142
3:36716579:G:C	50	98	0.98	0.1578
3:36717148:C:T	50	100	1	0.03631
3:36717230:C:T	50	100	0.96	0.2064
3:36717669:T:A	50	100	0.99	0.1035
3:36717713:C:T	50	100	1	0.0216
3:36717959:C:T	50	98	1	0.0216
3:36718887:G:T	50	98	0.94	0.1089
3:36719209:G:T	50	100	1	0.03631
3:36720212:T:C	50	100	0.98	0.3039
3:36720280:C:T	50	100	0.99	0.04303
3:36720409:A:T	50	100	0.99	0.09296
3:36720629:C:A	50	100	0.99	0.09332
3:36720730:T:C	50	100	0.96	0.1765
3:36722983:A:G	50	100	0.99	0.08188
3:36722992:C:T	50	100	0.99	0.09368
3:36723400:C:T	50	98	1	0.0216
3:36723563:C:T	50	100	1	0.0216
3:36723574:C:T	50	100	0.99	0.09296
3:36723852:G:A	50	100	1	0.02669
3:36724181:C:G	50	98	0.98	0.3275
3:36724313:C:G	50	98	1	0.03613
3:36725086:G:A	50	98	1	0.02179
3:36725090:G:A	50	100	1	0.0216
3:36725180:C:T	50	100	0.99	0.01489
3:36725185:G:T	50	100	0.99	0.03123
3:36725210:G:A	50	100	0.92	0.1329
3:36725783:T:A	50	100	0.98	0.126
3:36725977:C:T	50	100	1	0.1258
3:36726074:C:T	50	100	0.98	0.2549
3:36726806:T:C	50	100	0.82	0.0374
3:36727015:A:G	50	100	0.98	0.1781
3:36727197:G:A	50	100	0.98	0.3195
3:36727215:G:A	50	100	1	0.09277
3:36727342:A:T	50	100	1	0.03631
3:36728236:G:A	50	100	0.99	0.01634
3:36728309:T:A	50	98	0.97	0.0325
3:36728514:T:C	50	100	1	0.09296
3:36728595:T:A	50	100	0.99	0.01634
3:36729341:C:A	50	100	0.97	0.2164
3:36730193:T:C	50	90	0.94	0.2052
3:36731820:C:A	50	100	1	0.09314
3:36732439:G:A	50	100	0.8	0.0187
3:36732471:T:A	50	100	0.98	0.3201
3:36732989:G:A	50	100	0.99	0.01398
3:36733154:C:T	50	100	1	0.09314
3:36733516:C:G	50	100	0.98	0.1781
3:36733520:G:A	50	100	0.98	0.1781
3:36734197:G:T	50	100	0.99	0.01634
3:36734455:A:C	50	100	0.95	0.03431
3:36734543:A:G	50	100	1	0.02197
3:36734781:G:A	50	100	0.99	0.0374
3:36734922:A:G	50	96	0.87	0.02033
3:36735465:G:A	50	100	0.99	0.0138
3:36735550:A:G	50	100	0.98	0.1763
3:36735583:T:C	50	100	0.98	0.1781
3:36735611:T:C	50	100	0.98	0.1781
3:36736055:G:A	50	100	1	0.02197
3:36736866:G:A	50	100	0.99	0.0138
3:36737973:T:C	50	98	0.91	0.07934
3:36738216:G:A	50	100	0.98	0.3072
3:36738501:G:A	50	100	0.99	0.01162
3:36738951:G:A	50	100	0.78	0.01434
3:36742075:A:C	50	100	1	0.04866
3:36742673:G:A	50	100	0.98	0.439
3:36742844:C:T	50	100	0.98	0.321
3:36743261:T:C	49	100	0.96	0.02923
3:36745012:G:A	50	100	0.97	0.1073
3:36745597:A:G	50	100	0.91	0.01416
3:36746263:G:C	50	100	0.99	0.0167
3:36746359:T:C	50	100	1	0.04702
3:36747006:G:A	50	98	0.98	0.09223
3:36747445:T:C	50	100	0.92	0.05683
3:36747594:T:C	50	100	0.97	0.3344
3:36748124:T:C	50	100	0.94	0.01416
3:36748185:T:C	50	100	0.97	0.3348
3:36749082:C:G	50	100	0.96	0.03014
3:36749556:A:G	50	98	0.97	0.3907
3:36749690:C:T	50	100	0.96	0.4325
3:36750352:G:A	50	100	0.99	0.09822
3:36750866:A:G	50	100	0.98	0.1658
3:36750970:C:T	50	100	0.98	0.01852
3:36751115:G:A	50	94	0.97	0.1848
3:36751409:T:G	50	100	0.98	0.3355
3:36751900:C:T	50	98	0.95	0.09368
3:36751977:T:C	50	100	0.98	0.169
3:36752122:G:C	50	98	0.95	0.1926
3:36752155:C:T	50	100	0.87	0.02778
3:36752159:C:G	50	100	0.97	0.01852
3:36752215:G:T	50	98	0.91	0.02033
3:36752216:G:A	50	98	0.9	0.02033
3:36752850:G:A	50	100	0.93	0.2573
3:36753056:C:A	50	100	0.92	0.2353
3:36753106:T:C	50	100	0.92	0.2297
3:36753165:T:C	50	96	0.94	0.1022
3:36753465:C:G	50	100	0.88	0.07534
3:36753572:T:C	50	100	1	0.01053
3:36753727:T:C	50	100	0.91	0.0374
3:36753924:C:T	50	96	0.87	0.1447
3:36754405:C:T	50	100	0.93	0.2496
3:36755156:G:A	50	100	0.92	0.2858
3:36755228:G:A	50	100	0.94	0.1044
3:36755347:C:T	50	94	0.82	0.1569
3:36755414:C:T	50	98	0.94	0.252
3:36755979:G:A	50	100	0.98	0.03068
3:36756252:G:A	50	100	0.97	0.03086
3:36756688:G:C	50	98	0.92	0.478
3:36757498:A:G	50	100	0.89	0.2749
3:36757892:C:T	50	94	0.8	0.3163
3:36757911:C:T	50	94	0.8	0.02505
3:36757986:C:G	50	86	0.72	0.2436
3:36758766:C:T	50	100	0.93	0.2623
3:36759263:C:T	50	90	0.92	0.2721
3:36759265:G:C	50	98	0.95	0.2564
3:36759420:T:C	50	90	0.93	0.3054
3:36759496:A:T	50	100	0.92	0.01924
3:36759727:G:A	50	96	0.96	0.2923
3:36759915:G:A	50	98	0.93	0.01525
3:36760766:A:G	50	98	0.98	0.1826
3:36761250:C:T	50	98	0.94	0.09677
3:36762503:T:C	50	98	0.98	0.1796
3:36763162:G:C	50	98	0.83	0.01688
3:36763182:C:A	50	100	0.94	0.01017
3:36763606:G:C	50	94	0.87	0.08279
3:36764213:T:C	50	96	0.97	0.1808
3:36764284:G:A	48	93.8	0.97	0.1803
3:36764355:A:C	48	93.8	0.95	0.4599
3:36764447:G:T	49	93.9	0.96	0.3566
3:36764556:G:A	50	100	0.96	0.0236
3:36764877:G:T	50	96	0.91	0.01035
3:36766109:C:T	50	98	0.98	0.1743
3:36766193:T:C	50	98	0.99	0.1276
3:36766464:G:A	50	94	0.98	0.3831
3:36767628:G:A	50	92	0.97	0.4232
3:36767869:A:C	50	92	0.96	0.3215
3:36768539:G:A	50	100	0.96	0.09114
3:36769140:C:T	50	98	0.98	0.1712
3:36769646:T:C	50	92	0.92	0.2088
3:36769781:C:T	50	94	0.77	0.03159
3:36770062:G:C	50	98	0.99	0.1225
3:36770818:C:T	50	96	0.97	0.4354
3:36771019:A:C	50	94	0.96	0.2761
3:36771079:C:T	50	96	0.98	0.4341
3:36771356:A:G	50	92	0.97	0.2905
3:36771445:C:A	50	92	0.95	0.4074
3:36771461:T:C	50	90	0.95	0.3981
3:36772077:C:A	50	96	0.95	0.2867
3:36772454:G:A	50	100	0.99	0.3028
3:36773042:G:A	50	100	1	0.4357
3:36773121:G:A	50	100	1	0.4357
3:36773407:C:T	50	100	1	0.01362
3:36773639:T:C	50	98	1	0.4357
3:36773818:G:A	50	100	0.99	0.2992
3:36774002:T:A	50	100	1	0.01362
3:36774213:G:A	50	100	1	0.433
3:36775012:C:T	50	100	0.97	0.02179
3:36775534:T:C	50	100	0.99	0.09749
3:36775837:T:A	50	100	1	0.3902
3:36776120:C:G	50	100	1	0.39
3:36776169:G:A	50	100	0.99	0.06954
3:36776668:A:G	50	100	0.99	0.1107
3:36777021:G:A	50	100	0.99	0.1046
3:36777730:A:T	50	100	0.97	0.1124
3:36777769:G:A	50	100	1	0.4964
3:36778270:G:T	50	100	0.99	0.3907
3:36778428:C:A	50	100	0.98	0.1819
3:36778652:A:T	50	100	0.98	0.2892
3:36778664:T:A	50	100	0.99	0.0679
3:36778905:G:C	50	100	0.98	0.06554
3:36779024:C:T	50	100	1	0.4966
3:36779092:G:A	50	100	0.96	0.02887
3:36779386:A:T	50	100	0.99	0.2988
3:36779724:G:T	50	100	0.98	0.04139
3:36780038:T:C	50	100	0.96	0.0699
3:36780586:C:T	43	88.4	0.91	0.4504
3:36780686:A:G	38	81.6	0.69	0.05882
3:36780985:C:T	50	100	0.99	0.2999
3:36781518:A:G	50	100	0.99	0.0699
3:36781647:C:T	50	100	0.99	0.4179
3:36781925:C:T	50	100	0.99	0.4185
3:36781926:G:A	50	100	0.99	0.3179
3:36782294:T:C	50	100	0.98	0.1104
3:36782489:G:T	50	100	1	0.01598
3:36783186:G:A	50	100	0.98	0.1073
3:36783620:C:T	50	100	0.98	0.1042
3:36783648:G:A	50	100	0.98	0.2923
3:36784042:G:A	50	100	0.98	0.1044
3:36784471:C:T	50	100	0.98	0.2918
3:36784660:G:A	50	100	0.99	0.08043
3:36784839:G:A	50	100	0.99	0.07008
3:36785100:T:C	50	100	0.99	0.3981
3:36785108:C:T	50	100	0.98	0.02651
3:36785543:C:A	50	100	0.9	0.01779
3:36785671:C:T	50	100	1	0.0167
3:36785750:C:T	50	96	0.71	0.03195
3:36785770:T:C	50	100	0.99	0.398
3:36786196:C:G	50	100	0.99	0.104
3:36786197:A:G	50	100	0.96	0.02869
3:36786648:G:A	50	100	0.98	0.2898
3:36786973:G:A	50	100	1	0.01307
3:36787045:C:T	50	100	0.99	0.03123
3:36787167:T:C	50	100	0.97	0.1011
3:36787247:C:T	50	100	0.9	0.0256
3:36787737:C:T	50	100	0.99	0.3916
3:36787760:C:T	50	98	0.96	0.2603
3:36788206:G:A	50	100	0.99	0.3914
3:36788489:G:A	50	100	0.97	0.1988
3:36788623:C:T	50	100	0.98	0.1797
3:36788755:G:A	50	98	0.95	0.2614
3:36789239:C:T	50	100	0.88	0.01271
3:36789410:C:T	50	100	0.99	0.065
3:36789823:A:C	50	98	0.86	0.09096
3:36790339:C:A	50	100	0.97	0.3778
3:36790381:G:A	50	100	0.95	0.1245
3:36790446:C:T	50	100	0.94	0.3065
3:36790469:C:T	50	100	0.9	0.01198
3:36790591:A:G	50	100	0.92	0.3368
3:36790764:A:G	50	100	0.85	0.0118
3:36790782:G:C	50	100	0.83	0.07916
3:36790856:C:T	50	94	0.86	0.3468
3:36790880:G:A	50	98	0.86	0.3362
3:36791296:C:G	50	88	0.72	0.1028
3:36791389:T:C	50	82	0.74	0.1051
3:36791458:C:T	50	88	0.71	0.1307
3:36791732:T:C	50	90	0.73	0.2102
3:36791932:G:C	50	100	0.69	0.03704
3:36792298:A:G	50	100	0.75	0.01471
3:36792392:C:G	49	85.7	0.85	0.1685
3:36792608:A:G	50	92	0.85	0.3001
3:36792766:G:A	50	96	0.89	0.1647
3:36793362:T:A	50	100	0.8	0.01271
3:36794731:T:C	50	98	0.91	0.07698
3:36795050:G:T	50	100	0.96	0.01797
3:36795910:C:G	50	98	0.97	0.3691
3:36797177:T:G	50	100	0.97	0.01797
3:36798278:T:G	50	100	1	0.0138
3:36798508:G:A	49	98	0.98	0.1069
3:36798567:C:G	50	98	0.98	0.3504
3:36799140:T:C	50	100	0.98	0.323
3:36799247:G:T	50	100	0.9	0.02233
3:36799497:G:T	50	100	0.98	0.03123
3:36800266:G:C	50	100	0.99	0.3273
3:36800398:C:T	50	100	0.98	0.0138
3:36800530:C:G	50	100	0.98	0.2814
3:36800903:T:C	50	100	0.97	0.01797
3:36800953:C:T	50	100	0.96	0.02977
3:36801132:T:A	50	100	0.99	0.3043
3:36801393:T:G	50	100	0.99	0.3228
3:36801658:G:A	50	100	1	0.301
3:36802170:T:C	50	100	0.99	0.3226
3:36802580:C:T	50	100	1	0.301
3:36802782:T:C	48	91.7	0.69	0.03813
3:36802785:T:C	50	98	0.88	0.05138
3:36802973:T:G	50	100	0.88	0.02378
3:36803031:G:A	50	98	1	0.3017
3:36803390:G:A	50	100	0.99	0.3132
3:36803689:G:T	50	100	1	0.01325
3:36804384:C:T	50	100	0.87	0.01561
3:36804905:C:A	50	100	0.99	0.1271
3:36805295:G:A	50	100	0.99	0.3471
3:36805780:A:G	50	98	0.98	0.2411
3:36806762:A:G	50	98	0.97	0.05338
3:36806792:G:T	50	100	0.99	0.3473
3:36806825:C:T	50	98	1	0.3005
3:36807169:T:C	50	98	0.97	0.05338
3:36807252:C:T	50	98	1	0.4136
3:36807341:G:A	50	100	0.76	0.01779
3:36807360:G:A	50	100	0.95	0.08896
3:36807425:C:T	50	98	1	0.4009
3:36807830:G:T	50	100	0.97	0.01779
3:36807886:G:A	50	100	0.99	0.3475
3:36808926:T:A	50	100	0.99	0.3232
3:36808999:C:T	50	100	1	0.2981
3:36809169:C:T	50	100	0.99	0.1296
3:36809219:C:T	50	100	0.99	0.01017
3:36809329:G:A	50	100	0.97	0.0256
3:36810409:A:T	50	100	0.99	0.3223
3:36810641:G:A	50	100	0.97	0.01561
3:36811169:A:G	50	100	1	0.01307
3:36811263:A:G	50	96	0.86	0.01216
3:36811285:A:T	50	98	0.99	0.3203
3:36811463:A:G	50	100	1	0.01797
3:36812131:G:T	50	100	0.99	0.4001
3:36812703:T:G	50	100	1	0.3462
3:36812762:G:A	50	100	0.99	0.2818
3:36813276:C:T	50	100	1	0.01289
3:36813876:G:A	50	100	1	0.01779
3:36814122:C:T	50	100	1	0.3373
3:36814167:G:A	50	100	0.93	0.01943
3:36814539:T:C	50	100	0.99	0.4454
3:36814837:G:A	50	100	0.99	0.262
3:36814982:C:T	50	98	0.99	0.4094
3:36815096:T:A	50	100	1	0.3805
3:36815444:G:A	50	100	0.99	0.03577
3:36816752:T:C	50	100	0.98	0.01507
3:36816786:G:A	50	100	0.99	0.01198
3:36817092:C:T	50	98	0.99	0.2366
3:36817341:G:C	50	98	0.84	0.0158
3:36817480:G:A	50	100	0.97	0.01452
3:36817509:T:C	50	100	0.95	0.03976
3:36817544:G:C	50	100	0.99	0.1496
3:36817592:A:G	50	98	0.98	0.1866
3:36817727:C:T	50	100	0.98	0.1365
3:36818043:C:T	50	100	1	0.01289
3:36818214:T:C	50	98	0.99	0.4118
3:36819052:G:A	50	100	0.99	0.2716
3:36819192:T:A	50	96	0.88	0.01852
3:36819206:A:G	50	100	0.99	0.2667
3:36819705:T:G	50	100	0.99	0.3805
3:36819715:T:A	50	100	1	0.3856
3:36819990:A:T	50	100	1	0.3686
3:36820797:G:A	50	100	1	0.3845
3:36821189:T:C	50	100	1	0.4619
3:36821489:C:T	50	100	1	0.3791
3:36822095:A:G	50	100	1	0.03123
3:36822409:A:G	50	100	0.98	0.10780000000000001
3:36822669:A:G	50	100	1	0.2309
3:36822966:C:T	50	100	1	0.2102
3:36822998:T:G	50	100	1	0.3856
3:36823032:T:G	50	100	0.98	0.05084
3:36823035:G:T	50	96	0.98	0.0187
3:36823987:A:G	50	100	1	0.0167
3:36824960:T:C	49	100	0.86	0.01035
3:36824962:C:T	49	87.8	0.91	0.2961
3:36824966:C:T	49	91.8	0.96	0.2199
3:36824970:C:T	49	91.8	0.96	0.1821
3:36824972:T:C	48	91.7	0.85	0.09005
3:36824976:T:C	49	85.7	0.93	0.3313
3:36824980:T:C	44	95.5	0.83	0.02487
3:36825365:C:T	50	100	1	0.01362
3:36825431:A:G	50	100	1	0.01652
3:36825675:T:C	50	100	0.93	0.0216
3:36826606:C:T	50	100	0.96	0.01525
3:36826684:A:G	50	100	1	0.01162
3:36826877:T:G	50	100	1	0.0325
3:36827063:A:G	50	100	0.97	0.01525
3:36827161:G:T	50	100	0.96	0.01507
3:36827246:G:T	50	100	0.98	0.01235
3:36827948:T:C	50	100	1	0.4163
3:36828739:A:G	50	100	1	0.4588
3:36828898:T:C	50	100	0.98	0.01216
3:36828936:C:G	50	100	1	0.177
3:36830016:T:C	50	100	1	0.3876
3:36830403:C:A	50	98	1	0.2473
3:36830502:C:T	50	100	1	0.3874
3:36830702:C:A	50	100	1	0.3874
3:36830733:T:C	50	100	1	0.3874
3:36831096:C:T	50	100	1	0.09277
3:36831738:C:T	50	100	1	0.09277
3:36834663:C:T	50	100	1	0.2093
3:36835161:T:C	49	98	0.85	0.01362
3:36836595:A:G	50	100	1	0.3878
3:36837072:A:G	50	100	1	0.4041
3:36837171:A:G	50	100	0.99	0.01816
3:36837479:A:G	50	98	1	0.4041
3:36838114:A:G	50	98	0.99	0.1445
3:36839193:A:G	50	96	0.99	0.2131
3:36839367:A:G	50	100	0.99	0.2141
3:36839747:T:C	50	100	0.99	0.1042
3:36839749:G:T	50	100	1	0.1042
3:36840163:A:T	50	100	0.99	0.2012
3:36840208:C:A	50	96	0.82	0.03649
3:36840543:C:T	50	100	0.97	0.01725
3:36841519:C:A	50	100	0.99	0.2217
3:36841878:T:C	50	100	1	0.3673
3:36842824:C:T	50	100	1	0.01888
3:36842879:C:A	50	100	1	0.3716
3:36843901:T:C	50	100	1	0.3667
3:36844469:C:T	50	100	1	0.3713
3:36845919:A:G	50	100	0.94	0.04702
3:36846363:T:C	50	100	0.98	0.01943
3:36846482:C:G	50	100	1	0.3718
3:36846573:G:T	50	100	1	0.3673
3:36846681:T:G	50	100	1	0.3673
3:36847084:C:T	50	100	1	0.213
3:36848098:G:A	50	100	0.88	0.0118
3:36848130:T:C	50	100	1	0.3833
3:36848840:T:G	50	100	0.75	0.01271
3:36848896:G:T	50	98	0.99	0.1527
3:36848970:A:G	50	100	1	0.2144
3:36849311:G:A	50	100	1	0.01307
3:36850124:T:G	50	100	1	0.244
3:36850863:G:A	50	100	0.99	0.01325
3:36851095:A:G	50	100	0.99	0.1051
3:36851226:T:C	50	100	1	0.3831
3:36851509:A:G	50	98	0.99	0.1447
3:36852474:C:T	50	100	1	0.3718
3:36852557:C:T	50	100	1	0.3678
3:36852787:A:C	50	96	1	0.1739
3:36853088:C:T	50	100	1	0.3684
3:36853155:A:T	50	100	1	0.3684
3:36854250:C:G	50	100	1	0.3684
3:36854744:C:T	50	100	1	0.3686
3:36854771:T:A	50	98	0.76	0.01271
3:36854779:C:T	50	92	0.99	0.3853
3:36856321:T:C	50	100	1	0.2131
3:36856545:G:A	50	100	1	0.02306
3:36858102:C:T	50	100	0.99	0.3506
3:36859453:C:T	50	100	0.99	0.3947
3:36860089:T:C	50	100	1	0.2164
3:36861755:G:C	50	100	0.92	0.0187
3:36861927:G:C	50	98	0.82	0.03903
3:36862000:C:T	50	100	1	0.2121
3:36863129:A:G	50	98	0.94	0.02705
3:36863292:A:G	50	98	0.99	0.3206
3:36864132:T:C	50	100	1	0.3477
3:36864182:C:T	50	98	0.97	0.01943
3:36865331:C:G	50	100	1	0.3853
3:36865599:C:T	50	100	1	0.2121
3:36865614:G:A	50	100	0.93	0.01198
3:36865898:C:T	50	98	1	0.2455
3:36866532:G:A	50	100	0.99	0.09949
3:36867300:A:T	50	98	0.88	0.01616
3:36867981:C:G	50	100	1	0.3522
3:36868411:T:G	50	100	1	0.2137
3:36869588:G:A	50	100	0.99	0.2164
3:36870106:T:C	50	100	1	0.356
3:36870239:C:T	50	98	0.89	0.01362
3:36870420:A:G	50	96	1	0.1737
3:36871768:A:T	50	100	1	0.3495
3:36872397:G:A	49	100	1	0.3495
3:36872476:T:A	50	98	0.97	0.2124
3:36872477:A:T	50	100	0.9	0.01253
3:36872703:A:C	50	98	0.87	0.01362
3:36873159:G:C	50	100	0.95	0.01107
3:36873467:C:T	50	100	1	0.3495
3:36874033:T:C	50	100	0.99	0.3497
3:36874323:T:G	50	98	0.99	0.3646
3:36874710:G:A	50	100	0.98	0.07879
3:36874860:G:A	50	100	0.99	0.2137
3:36875877:C:T	50	100	0.99	0.3495
3:36875915:G:A	50	100	0.99	0.3495
3:36875979:T:C	50	100	1	0.01888
3:36876908:G:A	50	100	0.98	0.2088
3:36877123:C:A	50	100	0.99	0.3497
3:36877194:T:C	50	100	0.99	0.01761
3:36877990:G:A	50	98	0.98	0.2462
3:36878014:A:G	50	100	0.95	0.07571
3:36878559:G:A	50	100	0.99	0.3495
3:36878665:T:C	50	100	0.99	0.3493
3:36878667:C:T	50	98	0.97	0.1347
3:36879131:G:T	50	100	0.98	0.3493
3:36879305:C:T	50	100	0.98	0.3493
3:36879563:T:C	44	77.3	0.71	0.06681
3:36879714:A:G	37	94.6	0.9	0.1106
3:36879732:A:G	36	75	0.63	0.1639
3:36880304:C:T	50	100	0.97	0.3488
3:36880513:T:A	50	100	0.97	0.3486
3:36880575:G:A	50	100	0.97	0.2137
3:36880738:A:T	50	98	0.98	0.2889
3:36880928:A:C	50	98	0.98	0.3473
3:36880983:C:T	50	100	0.98	0.3489
3:36881526:T:C	50	100	0.97	0.07934
3:36881716:C:T	50	100	0.98	0.3491
3:36881851:A:G	50	100	0.99	0.3489
3:36881901:G:A	50	100	0.99	0.3491
3:36882124:C:A	50	100	0.99	0.3491
3:36882930:G:A	50	100	0.99	0.3491
3:36883138:T:C	50	100	0.99	0.3473
3:36883145:A:C	50	100	0.99	0.3489
3:36883703:C:A	50	100	0.99	0.3491
3:36883786:C:T	50	100	0.91	0.03105
3:36883862:G:C	50	100	1	0.01271
3:36883969:T:C	49	100	1	0.3491
3:36884847:C:A	50	98	1	0.3493
3:36884881:T:C	50	98	1	0.3491
3:36885061:G:C	50	100	0.99	0.01997
3:36885620:A:G	50	100	1	0.3491
3:36885872:T:C	50	100	1	0.3491
3:36886055:G:A	50	100	1	0.3491
3:36886744:T:C	50	100	1	0.3489
3:36886827:A:C	50	100	1	0.3479
3:36886939:C:G	50	100	0.99	0.264
3:36887646:C:A	50	100	0.98	0.02741
3:36887647:G:A	50	100	0.99	0.01489
3:36888960:C:T	50	100	1	0.2634
3:36889310:G:A	50	100	1	0.2141
3:36889384:A:C	50	100	1	0.3495
3:36889906:C:T	50	100	0.88	0.01816
3:36889920:G:A	50	100	0.94	0.01852
3:36890183:T:C	50	100	0.98	0.04775
3:36890741:A:C	50	100	1	0.1745
3:36891110:C:T	50	100	1	0.3368
3:36891111:G:A	50	100	1	0.01961
3:36891212:G:T	50	98	1	0.3624
3:36891532:C:G	50	100	1	0.3366
3:36891798:C:G	50	100	0.99	0.01707
3:36892863:A:C	50	100	0.85	0.02542
3:36892872:G:T	49	98	0.88	0.07317
3:36893043:G:C	50	100	1	0.337
3:36893283:C:A	50	100	1	0.3366
3:36894085:G:A	50	100	1	0.01307
3:36894253:A:G	50	100	1	0.3364
3:36894261:C:T	50	100	1	0.3368
3:36894658:G:A	50	100	1	0.3368
3:36895615:G:A	50	100	1	0.3368
3:36896030:G:A	50	100	1	0.3368
3:36896183:G:A	50	100	1	0.3368
3:36896452:C:T	50	100	1	0.3368
3:36896473:G:A	50	100	1	0.3368
3:36896500:C:T	50	100	0.98	0.01416
3:36896669:C:T	50	100	1	0.01779
3:36896689:C:T	50	96	0.99	0.3627
3:36896926:G:A	50	100	1	0.3368
3:36897299:C:T	50	100	1	0.01761
3:36897603:A:G	50	98	1	0.1745
3:36897795:G:A	50	100	1	0.3366
3:36897913:C:A	50	100	0.88	0.01398
3:36898115:G:A	50	100	1	0.2894
3:36898280:T:C	50	100	0.99	0.2889
3:36898453:C:A	50	98	1	0.2889
3:36898697:A:G	50	100	1	0.01253
3:36899250:G:T	50	100	1	0.2869
3:36900208:G:A	50	100	0.99	0.01162
3:36900271:A:C	50	100	0.94	0.05719
3:36900433:G:A	50	100	1	0.2867
3:36900754:A:C	50	100	0.88	0.0187
3:36901390:C:T	50	100	1	0.2903
3:36901627:T:C	50	100	1	0.2903
3:36902587:T:C	50	100	0.96	0.04375
3:36902824:C:T	50	100	0.84	0.02215
3:36903573:C:T	50	100	0.96	0.02905
3:36903839:T:C	50	100	1	0.04775
3:36904100:T:C	50	98	0.99	0.3805
3:36904159:T:C	50	100	1	0.2907
3:36904303:G:A	50	98	0.98	0.2807
3:36904567:G:A	50	100	1	0.04793
3:36905327:C:A	50	94	0.99	0.3359
3:36906676:T:C	50	100	1	0.02524
3:36906926:T:G	50	98	0.99	0.3831
3:36908151:T:C	50	100	1	0.01307
3:36908197:T:C	50	100	0.96	0.02778
3:36908471:G:T	50	98	0.98	0.2834
3:36909169:C:A	50	100	0.85	0.02251
3:36909480:T:C	50	100	0.94	0.05592
3:36909646:A:G	50	100	0.92	0.01561
3:36910036:C:T	50	98	0.98	0.264
3:36910081:C:A	50	98	0.99	0.1747
3:36910193:G:T	50	100	1	0.01561
3:36910407:A:G	50	100	0.99	0.3046
3:36911144:C:A	50	100	1	0.01561
3:36911441:T:C	50	100	0.99	0.3905
3:36911493:T:G	50	98	0.99	0.1748
3:36911552:G:A	50	100	0.98	0.1155
3:36911618:C:G	50	100	0.93	0.01271
3:36911706:T:C	50	100	1	0.01561
3:36911933:A:T	50	98	0.99	0.3907
3:36913393:G:C	44	97.7	0.98	0.1314
3:36913865:G:A	50	100	1	0.01398
3:36913918:A:C	50	100	1	0.03613
3:36914189:G:A	50	100	0.94	0.01543
3:36914278:C:G	50	100	1	0.04847
3:36914289:A:G	50	100	0.99	0.1732
3:36914653:C:T	50	100	1	0.01198
3:36914822:G:C	50	100	1	0.04847
3:36914858:C:G	50	100	0.99	0.3637
3:36915014:C:A	50	100	0.94	0.01543
3:36915038:G:A	50	100	1	0.03613
3:36915243:G:A	50	100	1	0.04847
3:36915529:C:T	50	100	1	0.01434
3:36915534:C:T	50	100	1	0.03613
3:36915739:G:C	50	100	1	0.03595
3:36916225:C:T	50	100	0.99	0.04811
3:36916228:T:C	50	100	0.99	0.3758
3:36916496:G:A	50	100	1	0.01198
3:36916773:G:A	50	100	0.99	0.04847
3:36916795:T:G	50	100	0.78	0.07171
3:36916802:T:G	50	100	0.96	0.01144
3:36916810:T:G	50	100	0.99	0.01943
3:36916972:C:A	50	98	0.98	0.1389
3:36917282:G:A	50	100	0.99	0.1725
3:36917504:G:A	50	100	0.98	0.3644
3:36917879:T:C	50	96	0.93	0.06155
3:36918301:G:A	50	100	0.98	0.3602
3:36918408:T:C	49	100	0.98	0.3602
3:36918590:G:A	40	90	0.74	0.1033
3:36918664:A:C	49	100	0.99	0.0118
3:36919169:C:A	50	100	0.98	0.4286
3:36919804:G:A	50	100	1	0.02996
3:36920684:G:A	50	100	0.99	0.03159
3:36920897:A:G	50	100	0.98	0.3724
3:36920979:C:T	50	100	0.97	0.04829
3:36921097:G:A	50	100	0.98	0.2954
3:36921106:T:C	50	100	0.88	0.01471
3:36921248:C:G	50	100	0.97	0.1291
3:36921283:C:T	50	100	0.98	0.3776
3:36921783:C:A	50	98	0.97	0.1725
3:36921869:C:T	50	98	0.96	0.1745
3:36921929:C:T	50	100	0.97	0.2983
3:36922725:G:A	50	100	0.95	0.2952
3:36923092:G:A	50	100	0.94	0.333
3:36923363:C:T	50	94	0.86	0.155
3:36923456:A:G	50	100	0.78	0.01652
3:36923511:A:C	50	98	0.87	0.1147
3:36923546:G:A	50	88	0.86	0.1761
3:36923632:A:G	50	100	0.95	0.1305
3:36923635:C:G	50	100	0.96	0.03704
3:36923667:T:C	50	98	0.96	0.1589
3:36924155:A:T	50	98	1	0.02923
3:36924576:T:C	50	98	0.99	0.4021
3:36924958:G:A	50	100	1	0.3248
3:36925745:C:A	49	100	0.96	0.02651
3:36926092:C:G	50	100	1	0.01707
3:36926524:A:C	50	100	0.73	0.01525
3:36926818:C:T	50	100	1	0.1302
3:36926856:T:C	49	100	1	0.3319
3:36927382:G:A	50	98	1	0.2845
3:36927411:T:C	50	100	1	0.02342
3:36927423:A:G	50	100	1	0.03214
3:36928214:G:A	50	100	1	0.01235
3:36928527:A:G	50	100	0.99	0.03903
3:36929639:G:T	50	100	1	0.01471
3:36930026:C:T	50	100	1	0.09895
3:36930160:C:T	50	100	0.98	0.05973
3:36930295:G:A	50	100	1	0.03758
3:36930771:G:A	50	100	0.99	0.03976
3:36930892:C:T	50	100	1	0.0305
3:36930917:T:C	50	100	1	0.0305
3:36932512:G:A	50	100	1	0.4248
3:36933141:A:T	50	100	1	0.116
3:36934900:C:T	50	100	1	0.01725
3:36934992:G:A	50	100	0.9	0.01325
3:36935435:T:A	50	98	0.99	0.439
3:36935486:C:T	50	98	0.93	0.04503
3:36935649:G:A	50	100	1	0.01906
3:36935732:T:C	50	100	1	0.01888
3:36935969:A:G	50	98	1	0.4063
3:36936617:T:A	50	100	0.94	0.01325
3:36936675:C:A	50	100	1	0.01725
3:36936723:G:A	50	100	0.9	0.01725
3:36937156:A:G	50	98	1	0.4989
3:36937551:A:G	50	100	1	0.4929
3:36937769:T:C	50	100	1	0.4443
3:36938156:C:G	50	100	1	0.01725
3:36938536:C:A	50	100	1	0.03758
3:36938941:C:T	50	100	1	0.01707
3:36938947:G:A	50	100	1	0.03758
3:36939090:C:T	50	100	1	0.0394
3:36939203:A:G	50	100	1	0.03558
3:36939872:T:G	50	100	1	0.4072
3:36939920:T:A	50	100	1	0.4076
3:36940356:C:T	50	100	1	0.01725
3:36940622:A:G	50	100	1	0.05973
3:36941200:C:A	50	100	1	0.05664
3:36941405:C:T	50	100	1	0.05664
3:36943305:C:A	50	100	1	0.01725
3:36943436:G:A	50	100	1	0.01725
3:36943741:C:A	50	100	1	0.407
3:36943824:T:G	50	100	0.99	0.09405
3:36943838:G:A	50	100	1	0.01725
3:36944173:C:T	50	100	1	0.4375
3:36944388:T:C	50	100	1	0.407
3:36944389:T:G	50	100	1	0.05483
3:36944995:A:G	50	100	1	0.05973
3:36945414:G:T	50	100	1	0.03958
3:36945441:C:T	50	100	1	0.1287
3:36945501:C:T	50	100	1	0.4443
3:36945584:C:T	50	100	1	0.01398
3:36945592:A:C	50	100	1	0.4069
3:36945829:C:T	50	98	1	0.03958
3:36946082:C:G	50	100	0.98	0.3072
3:36946371:A:G	50	100	1	0.05955
3:36946599:C:T	50	100	1	0.01489
3:36946683:C:T	50	100	0.99	0.01652
3:36946708:T:C	50	100	1	0.03958
3:36946730:G:T	50	100	1	0.3068
3:36946951:C:T	50	100	1	0.05973
3:36947308:A:G	50	100	0.99	0.1779
3:36947717:G:A	50	98	0.99	0.1184
3:36948925:G:A	50	100	1	0.06009
3:36949011:G:A	50	100	1	0.05065
3:36949063:A:G	50	98	0.98	0.03958
3:36949130:G:A	50	100	1	0.05973
3:36949326:T:C	50	100	1	0.1218
3:36949901:T:G	50	100	0.96	0.04121
3:36949916:A:T	50	100	1	0.01743
3:36950914:C:T	50	100	1	0.284
3:36951056:T:C	50	100	1	0.03958
3:36951975:G:A	50	98	0.98	0.05628
3:36952743:A:G	50	100	1	0.1616
3:36953452:G:A	50	98	0.98	0.0561
3:36953466:G:C	50	100	1	0.2912
3:36953833:T:G	50	100	1	0.1549
3:36953938:T:C	50	100	1	0.1618
3:36954484:A:G	50	98	0.99	0.1585
3:36954529:C:A	50	98	0.99	0.1521
3:36954565:C:A	50	100	1	0.03958
3:36955382:T:G	50	100	1	0.05646
3:36956302:A:T	50	100	0.96	0.01307
3:36956485:C:T	50	98	0.98	0.07771
3:36956638:T:C	50	98	0.93	0.06191
3:36957241:C:G	50	100	0.98	0.03758
3:36957264:C:T	50	100	1	0.284
3:36957559:C:G	50	100	1	0.04394
3:36957593:C:G	50	100	1	0.03758
3:36958091:A:T	50	98	1	0.4009
3:36958988:C:T	50	100	1	0.01362
3:36959148:A:G	50	100	0.99	0.08351
3:36959639:G:A	50	100	0.97	0.03994
3:36959663:G:T	50	90	0.92	0.03322
3:36959671:G:T	49	85.7	0.97	0.4218
3:36959679:T:G	50	100	0.99	0.01543
3:36960140:T:C	50	100	0.99	0.08624
3:36960345:C:A	50	100	1	0.08497
3:36960481:C:G	50	100	0.99	0.2939
3:36961585:G:A	50	100	1	0.3767
3:36961734:T:A	46	97.8	0.72	0.01489
3:36961736:T:A	47	95.7	0.74	0.02669
3:36961738:T:A	49	95.9	0.89	0.146
3:36961740:T:A	50	96	0.86	0.03177
3:36962053:A:G	50	100	1	0.04248
3:36962054:C:G	50	100	1	0.03595
3:36963417:C:T	50	100	0.99	0.4138
3:36963746:T:G	50	100	1	0.08642
3:36964022:T:C	50	100	0.95	0.0285
3:36964771:A:G	50	100	1	0.2905
3:36964905:T:C	50	100	1	0.3765
3:36965105:G:A	50	100	0.98	0.01053
3:36965195:T:C	50	100	1	0.3765
3:36965599:C:T	50	100	1	0.01761
3:36965905:C:G	50	100	1	0.2907
3:36965935:A:G	50	100	0.95	0.01652
3:36966000:G:T	50	100	1	0.08606
3:36966037:C:A	50	100	1	0.08606
3:36966247:A:G	50	100	1	0.04357
3:36966371:C:G	50	100	0.99	0.4321
3:36966448:G:A	50	100	1	0.02832
3:36966490:C:T	50	100	1	0.01961
3:36966553:A:G	50	100	1	0.01634
3:36966813:C:T	50	100	1	0.01634
3:36967116:A:G	50	98	1	0.08624
3:36967291:T:C	50	100	0.95	0.01652
3:36967348:C:T	50	98	1	0.03686
3:36967356:G:A	50	100	0.95	0.01652
3:36967819:C:T	50	100	1	0.08624
3:36967989:A:G	50	100	1	0.01598
3:36968197:C:T	49	98	1	0.03686
3:36968551:T:C	48	100	0.98	0.01235
3:36968553:T:C	49	98	0.99	0.2653
3:36969535:T:C	50	100	1	0.3749
3:36969644:A:T	47	100	1	0.03686
3:36970133:G:A	50	100	1	0.2903
3:36970608:G:A	50	100	1	0.2905
3:36970863:C:G	50	100	0.99	0.01434
3:36971381:G:A	50	100	1	0.08424
3:36971740:C:G	50	100	1	0.4719
3:36972206:G:A	50	100	0.98	0.05265
3:36972940:G:T	50	100	1	0.08424
3:36973686:T:C	50	100	1	0.08424
3:36974086:T:C	50	100	1	0.08424
3:36974469:G:A	50	100	1	0.04049
3:36974583:C:T	50	100	1	0.08642
3:36974908:G:A	50	100	1	0.04375
3:36975085:T:C	50	100	1	0.2905
3:36975104:T:C	50	100	1	0.08424
3:36975361:G:A	50	100	1	0.08442
3:36975462:A:G	50	100	1	0.4277
3:36975533:G:A	50	100	1	0.291
3:36975659:G:A	50	100	1	0.03686
3:36976272:G:C	50	100	1	0.08406
3:36976307:C:G	50	100	1	0.2912
3:36977104:G:C	50	98	1	0.01471
3:36977500:C:T	50	100	1	0.2878
3:36977987:A:G	50	100	1	0.02869
3:36978415:T:C	50	100	1	0.4675
3:36978459:T:G	50	100	1	0.4873
3:36978460:C:T	50	100	0.89	0.01271
3:36978605:C:T	50	100	1	0.01253
3:36978777:T:C	50	100	1	0.1122
3:36978947:C:T	50	100	1	0.04375
3:36979158:T:C	50	100	1	0.2879
3:36979390:C:T	50	100	1	0.08515
3:36980154:G:A	50	100	1	0.04285
3:36980517:G:A	50	100	1	0.03704
3:36981007:T:A	50	100	1	0.08333
3:36981312:T:C	50	100	1	0.291
3:36981373:A:T	50	100	1	0.3744
3:36982521:A:G	50	100	1	0.04285
3:36982708:C:T	50	100	0.99	0.01943
3:36982765:T:C	50	100	1	0.2879
3:36982847:G:A	50	98	1	0.4141
3:36982899:C:G	50	100	0.95	0.08351
3:36983333:G:C	50	100	1	0.07934
3:36983522:C:T	50	100	1	0.04267
3:36984002:T:A	50	100	0.99	0.03159
3:36984043:G:A	50	100	0.94	0.02796
3:36984170:T:C	50	100	1	0.3856
3:36984376:T:C	50	100	1	0.4141
3:36985195:C:T	50	100	1	0.03704
3:36985224:C:T	50	98	1	0.02433
3:36985420:C:T	50	100	1	0.02433
3:36986442:C:A	50	100	1	0.4849
3:36986575:A:G	50	100	1	0.4847
3:36986825:A:G	50	100	1	0.08351
3:36987026:G:T	50	100	1	0.01271
3:36987121:G:A	50	100	1	0.04267
3:36987442:A:T	48	85.4	0.88	0.3312
3:36987444:A:T	50	92	0.87	0.04847
3:36987935:G:A	50	100	1	0.02433
3:36988147:T:G	50	100	1	0.04267
3:36988684:C:A	50	100	1	0.4846
3:36988738:T:C	50	100	0.98	0.0915
3:36988813:T:C	50	100	0.97	0.02524
3:36989290:T:G	50	100	1	0.01725
3:36989800:G:A	50	100	1	0.04267
3:36989897:T:A	50	100	1	0.02433
3:36990762:G:A	50	100	1	0.04267
3:36990805:A:C	50	100	1	0.2878
3:36990879:T:C	50	100	1	0.2878
3:36991051:A:G	50	100	1	0.01707
3:36992693:G:A	50	100	1	0.03159
3:36992955:G:C	50	100	1	0.02433
3:36993455:G:A	50	100	1	0.2251
3:36993883:T:G	50	100	1	0.0158
3:36994314:A:G	50	100	1	0.01616
3:36994343:A:G	50	100	1	0.3244
3:36994810:T:A	50	100	0.98	0.1373
3:36995022:C:T	50	100	1	0.01089
3:36995193:G:A	50	100	1	0.0305
3:36995238:G:A	50	100	1	0.01598
3:36995493:G:A	50	100	1	0.01598
3:36995577:G:A	50	100	1	0.01598
3:36995827:T:G	50	100	1	0.01507
3:36996086:G:C	50	100	1	0.01198
3:36996225:G:A	50	100	1	0.0167
3:36997280:C:T	50	100	1	0.3814
3:36998604:C:T	50	100	1	0.01616
3:36998837:T:G	50	100	1	0.01126
3:36999257:T:C	50	96	1	0.3244
3:36999519:C:G	50	100	1	0.01616
3:36999829:C:A	50	100	1	0.3244
3:37000591:A:G	49	100	1	0.382
3:37001469:A:C	50	100	1	0.325
3:37001739:G:A	50	100	0.99	0.3822
3:37001765:G:A	50	100	0.96	0.02705
3:37001963:T:G	50	100	1	0.02306
3:37001964:G:T	46	95.7	0.99	0.0236
3:37001968:T:G	50	92	1	0.3244
3:37002305:G:A	50	100	1	0.02524
3:37002544:A:G	50	100	1	0.01598
3:37002888:C:G	50	100	1	0.03105
3:37002946:C:T	50	100	0.99	0.01525
3:37002998:A:T	50	100	1	0.1765
3:37003211:C:A	50	100	1	0.01089
3:37003739:G:A	50	100	1	0.01198
3:37003742:A:C	50	100	1	0.3814
3:37004594:G:A	50	100	1	0.01598
3:37004740:A:G	50	100	1	0.01271
3:37005228:C:T	50	100	1	0.03758
3:37005232:G:A	50	100	1	0.0167
3:37005741:C:T	50	100	1	0.01362
3:37006092:A:G	50	100	1	0.3814
3:37006286:G:A	50	100	1	0.3244
3:37006401:G:A	50	100	1	0.01089
3:37006437:A:G	50	100	1	0.01289
3:37006576:C:T	50	100	1	0.05374
3:37006782:C:T	50	100	1	0.05374
3:37006950:A:G	50	100	0.99	0.0167
3:37007142:A:G	50	100	1	0.3816
3:37007251:C:T	50	100	1	0.05356
3:37007255:C:T	50	100	1	0.01561
3:37007607:T:C	50	100	1	0.3281
3:37007718:G:A	50	100	1	0.02433
3:37008763:T:C	50	100	1	0.0167
3:37009633:T:C	50	100	1	0.03758
3:37009768:A:G	47	100	1	0.05737
3:37009833:G:A	50	100	1	0.03776
3:37010051:T:C	50	100	1	0.05356
3:37010055:T:C	49	100	1	0.05356
3:37010176:A:C	46	95.7	1	0.4593
3:37010396:G:A	50	100	1	0.05356
3:37010460:T:C	50	100	1	0.01325
3:37010491:G:A	50	100	1	0.05356
3:37010579:T:C	50	100	1	0.3814
3:37011027:A:C	50	100	1	0.0138
3:37011383:G:A	50	100	1	0.05374
3:37011442:G:A	50	100	1	0.0207
3:37011548:G:A	50	100	0.91	0.01253
3:37011629:T:C	50	100	1	0.05356
3:37011745:A:C	50	100	1	0.03631
3:37012077:A:G	50	100	1	0.1752
3:37013110:T:C	50	100	1	0.4096
3:37013506:C:T	50	100	1	0.01089
3:37015499:C:A	50	100	1	0.3813
3:37016100:C:T	50	100	1	0.3244
3:37016119:A:C	50	100	1	0.02451
3:37016184:T:A	50	98	1	0.01071
3:37016225:G:T	50	100	1	0.05356
3:37016520:C:A	50	100	1	0.01307
3:37017003:C:T	50	100	1	0.01089
3:37017018:A:G	50	100	1	0.4096
3:37017284:T:G	50	100	1	0.04121
3:37017443:G:A	50	100	1	0.01616
3:37018124:A:G	50	100	1	0.01307
3:37018451:C:T	50	100	1	0.0443
3:37018830:C:T	50	100	1	0.3244
3:37018929:T:C	50	100	1	0.01089
3:37018968:T:C	50	100	1	0.04884
3:37019224:C:T	50	100	1	0.01089
3:37019969:C:T	49	100	1	0.01089
3:37020549:T:C	50	100	1	0.3814
3:37020708:T:C	50	100	1	0.01107
3:37020717:G:A	50	100	1	0.03758
3:37020786:A:G	49	100	1	0.01434
3:37021363:C:T	50	100	1	0.3617
3:37021468:G:T	50	100	1	0.3666
3:37021757:A:T	50	100	1	0.0138
3:37022237:G:A	50	100	1	0.3243
3:37022416:T:C	50	100	1	0.02524
3:37023091:C:T	50	100	1	0.01307
3:37023220:C:A	50	100	1	0.01307
3:37023281:A:G	50	100	1	0.01471
3:37024114:G:A	50	100	0.95	0.03976
3:37024178:A:T	50	100	1	0.01325
3:37024878:T:C	50	100	1	0.378
3:37024882:T:A	50	100	1	0.4098
3:37025423:T:G	50	96	0.92	0.01235
3:37025559:A:G	50	100	1	0.3246
3:37025629:T:A	47	91.5	0.93	0.04466
3:37026588:T:C	50	100	1	0.1757
3:37026706:G:A	50	100	1	0.01344
3:37026711:C:A	50	100	1	0.01198
3:37026713:C:T	50	100	0.99	0.02505
3:37026766:C:T	50	100	1	0.3293
3:37027066:G:A	50	100	1	0.01235
3:37027478:G:A	50	100	1	0.3246
3:37028381:T:G	48	100	1	0.3293
3:37028615:C:T	50	100	1	0.3246
3:37028730:C:T	50	100	1	0.04884
3:37028946:G:A	50	100	1	0.05102
3:37030408:G:A	50	98	1	0.01216
3:37030424:A:G	50	100	1	0.0443
3:37030495:C:T	50	100	1	0.02451
3:37031136:A:C	50	100	1	0.3292
3:37031214:G:A	50	100	1	0.3292
3:37031437:G:T	50	100	1	0.01652
3:37031438:A:T	50	100	1	0.01652
3:37031448:G:A	50	100	1	0.03105
3:37031796:T:G	50	100	1	0.3891
3:37032088:T:G	50	100	1	0.3244
3:37032174:G:C	50	100	1	0.01707
3:37032481:C:G	50	100	1	0.01362
3:37032877:C:G	50	100	1	0.329
3:37033177:A:G	50	100	1	0.0443
3:37033185:G:A	50	100	0.99	0.01961
3:37033651:G:A	50	100	0.99	0.3907
3:37034132:G:A	50	100	1	0.02451
3:37034443:T:C	50	100	1	0.4096
3:37034493:A:G	50	100	1	0.4779
3:37034968:G:T	50	100	1	0.04212
3:37035338:C:A	49	100	0.98	0.04902
3:37036763:A:G	50	100	0.98	0.0492
3:37036789:G:C	50	98	1	0.3782
3:37036988:C:T	50	100	1	0.01089
3:37037001:C:T	50	100	0.98	0.04902
3:37037015:A:G	50	100	1	0.3244
3:37037681:G:A	50	100	1	0.01362
3:37038895:G:T	50	100	1	0.01089
3:37038942:A:G	50	100	1	0.01362
3:37039001:G:A	50	100	1	0.01198
3:37039070:A:T	50	100	1	0.04121
3:37041108:C:T	50	100	1	0.02505
3:37041122:A:G	50	100	1	0.03105
3:37041383:T:C	50	100	1	0.3368
3:37041417:C:T	50	100	1	0.02505
3:37041852:T:C	50	100	1	0.01997
3:37042014:C:T	50	100	0.98	0.01362
3:37042083:T:C	50	100	0.98	0.05991
3:37042249:A:G	50	100	0.99	0.3856
3:37042578:C:T	50	100	1	0.01344
3:37043254:A:C	50	100	1	0.03105
3:37043512:G:A	50	98	1	0.01452
3:37043697:T:A	50	100	0.93	0.04085
3:37043795:G:A	50	100	1	0.01834
3:37043823:C:G	50	100	0.98	0.04902
3:37044349:A:C	50	100	1	0.05084
3:37044479:T:C	50	100	0.99	0.3244
3:37044526:C:G	50	100	1	0.01089
3:37044713:G:A	50	100	0.99	0.3755
3:37044973:A:C	50	100	1	0.03758
3:37045197:T:C	50	100	1	0.03105
3:37045459:T:C	50	100	1	0.01271
3:37045642:C:G	50	100	1	0.02505
3:37045748:C:T	49	100	0.98	0.0158
3:37045926:C:T	50	100	1	0.3244
3:37046609:A:T	50	94	0.83	0.03195
3:37046611:A:T	49	93.9	0.95	0.4397
3:37047367:G:C	50	100	1	0.01362
3:37048093:C:T	50	100	0.98	0.04139
3:37048158:T:C	50	100	1	0.03086
3:37048220:T:C	50	100	0.98	0.04902
3:37048372:C:G	50	100	0.99	0.01325
3:37048783:C:T	50	100	1	0.3782
3:37049464:T:G	50	100	1	0.01089
3:37049834:G:A	50	100	1	0.3244
3:37049863:A:G	50	100	1	0.03776
3:37050203:A:G	50	100	1	0.04049
3:37050534:C:T	50	100	1	0.03105
3:37051573:T:C	50	100	1	0.3244
3:37051672:A:T	50	100	1	0.01089
3:37051780:A:G	50	100	1	0.01307
3:37052114:A:G	50	100	1	0.378
3:37052257:G:A	47	95.7	1	0.3244
3:37052616:G:T	50	100	1	0.02505
3:37053188:G:A	50	100	1	0.3244
3:37053579:C:T	50	100	1	0.4755
3:37054533:T:C	50	100	1	0.252
3:37054812:T:G	50	100	1	0.2887
3:37055464:G:A	50	98	0.94	0.02578
3:37055522:C:T	50	100	1	0.02451
3:37055596:C:T	50	100	1	0.2879
3:37056186:A:G	50	98	0.99	0.01344
3:37056573:C:T	50	100	0.92	0.02633
3:37057232:A:C	50	100	0.93	0.03794
3:37057698:G:C	50	100	1	0.01834
3:37057876:G:A	50	100	1	0.4931
3:37058075:G:A	50	100	1	0.3253
3:37058155:A:C	50	100	1	0.01089
3:37058297:A:G	50	100	1	0.3437
3:37058868:A:C	50	100	1	0.01834
3:37059015:G:C	50	100	1	0.01598
3:37059588:G:A	50	100	1	0.4933
3:37059658:G:A	50	100	1	0.3253
3:37059797:A:T	50	90	0.95	0.3538
3:37060028:G:T	50	100	1	0.3437
3:37060402:G:A	50	100	1	0.0285
3:37060822:A:C	50	100	1	0.01834
3:37061132:C:T	50	100	1	0.2892
3:37061205:G:A	50	100	1	0.1774
3:37061217:G:T	50	100	1	0.01362
3:37061346:C:T	50	100	1	0.03105
3:37062755:A:C	50	100	1	0.3255
3:37062848:A:G	50	100	1	0.01362
3:37063230:A:T	50	100	0.92	0.01126
3:37063405:G:T	50	100	1	0.289
3:37063615:C:T	50	100	1	0.02959
3:37063854:A:C	50	100	1	0.01616
3:37063965:A:C	50	100	1	0.02106
3:37064062:G:A	50	100	1	0.01834
3:37064522:T:C	49	100	1	0.3442
3:37064624:A:G	50	100	1	0.3439
3:37065118:A:T	50	100	0.88	0.0167
3:37065521:C:G	50	100	1	0.0305
3:37065531:C:A	50	100	1	0.3784
3:37065639:A:C	50	100	1	0.03813
3:37065957:A:G	50	100	1	0.01107
3:37065979:G:A	50	100	1	0.3784
3:37067066:G:A	50	100	1	0.01362
3:37067405:T:A	50	100	1	0.3784
3:37067905:C:T	50	100	1	0.03813
3:37068142:C:A	50	100	1	0.3397
3:37068972:A:G	50	100	1	0.04593
3:37069248:G:A	50	100	1	0.0345
3:37069639:G:A	50	100	1	0.3255
3:37069797:T:C	50	100	1	0.01344
3:37070582:A:G	50	100	0.94	0.01126
3:37071475:C:T	50	100	1	0.0374
3:37071758:C:G	50	100	1	0.01362
3:37071914:T:C	50	100	1	0.3255
3:37074167:T:C	50	100	1	0.2894
3:37074189:A:G	50	100	1	0.01834
3:37074551:C:T	50	100	1	0.3255
3:37074895:G:T	50	98	1	0.3784
3:37075317:C:G	50	100	1	0.3402
3:37076250:A:G	50	100	1	0.3439
3:37076854:G:A	50	100	1	0.1776
3:37078344:A:C	50	100	1	0.2889
3:37078763:G:A	50	100	0.96	0.03159
3:37079138:A:C	50	100	1	0.03086
3:37079583:A:G	50	100	1	0.3252
3:37079601:C:T	50	100	1	0.4087
3:37079802:G:A	50	100	1	0.3433
3:37080122:A:G	50	100	1	0.3437
3:37080353:G:A	50	100	1	0.1776
3:37080493:C:T	49	100	1	0.05229
3:37080838:A:C	50	100	1	0.3252
3:37081225:G:C	50	100	1	0.1111
3:37081506:A:G	50	100	1	0.1767
3:37081608:C:G	50	100	1	0.4256
3:37081711:G:A	50	100	1	0.1111
3:37081759:G:A	50	100	1	0.3785
3:37081997:A:C	50	100	0.96	0.01289
3:37082445:C:T	50	100	1	0.02324
3:37082776:G:C	50	100	1	0.01598
3:37082859:A:G	50	100	1	0.02578
3:37083129:A:G	50	100	1	0.4263
3:37084208:C:T	50	100	1	0.343
3:37085135:A:G	50	100	1	0.01362
3:37085685:G:A	49	100	0.97	0.05102
3:37085772:T:C	50	100	1	0.01089
3:37086086:G:A	50	100	1	0.0345
3:37086155:G:A	50	100	1	0.02033
3:37087096:C:T	50	100	1	0.03813
3:37087738:G:A	50	100	1	0.01471
3:37087983:A:G	50	100	1	0.01362
3:37088023:A:T	50	100	1	0.01362
3:37089451:G:C	50	100	1	0.3248
3:37089763:C:A	50	100	1	0.02451
3:37089913:C:T	50	100	1	0.3433
3:37090324:G:T	50	100	1	0.1772
3:37090788:G:A	50	100	1	0.3431
3:37091633:A:G	50	100	1	0.3248
3:37092042:C:T	50	100	1	0.01452
3:37092362:G:A	50	98	1	0.3246
3:37092960:T:C	50	100	1	0.3246
3:37093309:C:T	50	100	0.99	0.0443
3:37093438:A:G	50	100	0.97	0.01126
3:37093628:T:G	50	100	0.98	0.01362
3:37094306:T:C	50	100	1	0.3502
3:37095220:T:G	50	100	1	0.1768
3:37096096:G:A	50	100	1	0.02505
3:37096111:T:C	50	100	1	0.01471
3:37096218:A:T	50	100	1	0.0443
3:37096577:T:C	50	100	0.99	0.02614
3:37097260:A:G	50	100	1	0.343
3:37098397:C:T	50	98	1	0.3393
3:37100241:G:C	50	100	1	0.4154
3:37100366:A:G	50	100	0.99	0.01035
3:37100486:A:G	50	100	1	0.4942
3:37101249:C:T	50	100	1	0.01598
3:37101526:G:A	50	100	1	0.3431
3:37101943:G:A	50	100	1	0.3435
3:37101989:T:C	50	100	1	0.01471
3:37102388:C:T	50	100	1	0.4159
3:37102931:A:G	50	100	1	0.01289
3:37103044:C:A	50	100	1	0.4167
3:37103301:T:C	50	100	1	0.03105
3:37103683:C:T	50	100	1	0.2885
3:37104124:T:A	50	100	1	0.02596
3:37104700:A:C	50	100	1	0.4247
3:37105578:C:T	50	100	1	0.03613
3:37105867:T:C	50	98	1	0.4159
3:37106081:G:T	49	98	1	0.325
3:37106258:C:T	50	100	1	0.01126
3:37106966:G:A	50	100	1	0.02415
3:37107114:G:A	50	100	1	0.02687
3:37107391:C:G	50	100	1	0.3248
3:37107467:G:A	50	100	1	0.4145
3:37107956:C:T	50	100	0.95	0.03849
3:37109497:C:G	50	100	1	0.4956
3:37109507:T:A	50	100	1	0.01289
3:37110422:T:C	50	100	1	0.01289
3:37110640:T:C	50	100	1	0.3395
3:37110963:A:G	50	100	1	0.01362
3:37111224:T:C	50	100	1	0.03813
3:37111779:G:A	50	100	0.99	0.1772
3:37111940:C:G	50	100	1	0.02596
3:37112342:G:A	49	98	1	0.3751
3:37112376:A:G	50	100	1	0.01089
3:37113436:A:G	50	100	1	0.02505
3:37114655:C:T	50	100	1	0.03813
3:37115384:T:C	50	100	1	0.0305
3:37115654:C:T	50	98	1	0.325
3:37116144:A:G	50	100	1	0.3395
3:37116538:G:A	50	100	1	0.03813
3:37116609:T:C	50	100	1	0.01362
3:37116616:T:C	50	100	1	0.01979
3:37117076:T:G	50	98	1	0.3395
3:37117307:C:T	50	100	1	0.3778
3:37117336:T:C	50	100	1	0.325
3:37117350:T:C	50	100	1	0.03105
3:37118794:A:G	50	100	1	0.03903
3:37118998:A:T	50	100	1	0.1763
3:37119186:T:C	50	98	1	0.3286
3:37119748:C:T	50	100	0.86	0.01289
3:37120306:T:C	50	100	1	0.01543
3:37120374:G:A	50	100	1	0.0305
3:37120563:T:C	50	100	1	0.01834
3:37120906:G:A	50	100	1	0.02451
3:37121267:G:A	50	100	1	0.3784
3:37121373:T:C	50	100	1	0.02977
3:37121896:A:G	46	100	1	0.02451
3:37123156:G:A	50	100	1	0.3253
3:37124051:A:G	50	100	1	0.4838
3:37124121:C:T	50	100	1	0.01416
3:37124338:A:G	50	100	1	0.01471
3:37124435:G:C	50	100	1	0.03813
3:37124474:A:G	50	100	1	0.03813
3:37124570:C:T	50	100	1	0.3255
3:37125182:G:A	50	100	0.97	0.04902
3:37125258:C:A	50	100	1	0.01416
3:37125785:A:G	50	100	0.91	0.02687
3:37126013:T:G	50	100	0.84	0.02433
3:37126320:A:G	50	100	1	0.03123
3:37126774:G:A	50	94	0.84	0.04866
3:37126823:A:C	50	100	1	0.3947
3:37129226:T:C	50	100	1	0.4058
3:37129259:G:C	50	100	0.99	0.3947
3:37129479:C:T	50	100	1	0.01688
3:37130512:G:A	50	100	1	0.02451
3:37130543:C:T	50	100	1	0.01634
3:37130571:T:G	50	100	1	0.04793
3:37132224:T:C	50	100	1	0.3397
3:37133659:C:T	50	100	1	0.3566
3:37134375:G:A	50	100	0.99	0.09241
3:37134469:A:G	50	100	1	0.4216
3:37134554:A:G	50	100	1	0.3947
3:37134625:A:G	50	100	1	0.3255
3:37135232:G:A	50	100	0.96	0.02469
3:37136575:A:G	50	100	1	0.01598
3:37136798:C:T	50	100	1	0.01325
3:37137540:A:G	50	100	1	0.3568
3:37137628:A:G	50	100	1	0.02451
3:37137804:G:A	50	100	1	0.0167
3:37138583:C:T	50	100	1	0.01362
3:37139428:T:G	50	100	1	0.01289
3:37139524:G:C	50	100	1	0.3952
3:37139770:T:C	50	100	1	0.03849
3:37140100:G:A	50	100	1	0.364
3:37140415:A:G	50	100	1	0.01089
3:37140461:G:A	50	100	1	0.01107
3:37140504:A:G	48	100	1	0.3945
3:37140707:T:C	50	100	1	0.38
3:37140804:T:A	50	100	1	0.01362
3:37141170:A:C	50	100	1	0.01688
3:37141226:G:A	50	100	0.99	0.09277
3:37141771:T:A	50	100	1	0.01598
3:37141870:A:C	50	100	1	0.01688
3:37142054:C:T	50	100	1	0.01289
3:37142267:T:C	50	100	0.93	0.03359
3:37142622:T:C	50	100	1	0.04031
3:37142982:G:A	50	100	0.99	0.22
3:37143652:A:T	50	100	1	0.4949
3:37144469:T:C	50	100	1	0.3252
3:37144668:T:C	50	100	1	0.01089
3:37145068:C:T	50	100	1	0.02451
3:37145907:C:T	50	100	1	0.3252
3:37145961:T:C	50	100	1	0.0158
3:37146022:G:A	50	100	1	0.3638
3:37146147:G:C	50	100	0.98	0.01398
3:37146257:G:A	50	100	1	0.01289
3:37146459:C:T	50	100	0.81	0.0118
3:37146542:A:G	50	100	1	0.0276
3:37146827:T:A	50	100	1	0.3735
3:37147105:A:T	50	100	1	0.03867
3:37149206:C:T	50	100	1	0.0305
3:37149831:T:A	50	100	0.99	0.08824
3:37150138:G:A	50	100	1	0.02451
3:37150388:G:A	50	100	1	0.0276
3:37150708:A:G	50	100	1	0.4526
3:37151468:T:G	50	100	1	0.01979
3:37151629:G:A	50	100	1	0.0305
3:37152631:C:T	50	100	1	0.01198
3:37152993:T:G	50	100	1	0.03105
3:37153310:G:A	50	100	1	0.03086
3:37153671:G:T	50	100	1	0.3546
3:37154004:C:T	50	100	1	0.2887
3:37154430:C:A	50	100	1	0.4123
3:37155110:T:C	50	100	1	0.3638
3:37155864:T:C	50	100	1	0.3638
3:37156322:A:T	49	100	0.91	0.01761
3:37156323:T:A	50	100	1	0.05519
3:37156484:T:C	50	100	1	0.01362
3:37156618:G:A	49	100	1	0.03849
3:37157559:A:G	50	100	1	0.3638
3:37157859:A:T	49	100	1	0.3638
3:37157962:G:A	50	100	1	0.4955
3:37158314:A:T	50	100	1	0.0305
3:37158594:A:G	50	100	1	0.3867
3:37158782:A:G	50	100	1	0.01089
3:37159161:A:T	50	100	0.97	0.03123
3:37159521:T:C	50	100	1	0.01325
3:37159601:G:A	50	100	0.99	0.01017
3:37159627:C:T	50	100	1	0.3253
3:37159828:G:T	50	100	1	0.03123
3:37160120:T:C	50	100	1	0.2217
3:37160291:G:A	50	100	1	0.01688
3:37160904:T:C	50	100	1	0.01107
3:37161497:T:C	50	100	0.99	0.1772
3:37161837:T:C	50	100	1	0.01598
3:37161869:T:C	50	100	1	0.4228
3:37162057:G:A	50	100	1	0.01416
3:37162078:C:T	49	100	1	0.01362
3:37162482:A:G	50	100	1	0.0305
3:37162986:G:A	50	100	1	0.01089
3:37163325:T:C	50	100	1	0.04049
3:37163524:C:T	50	100	1	0.3945
3:37163700:C:T	50	100	1	0.364
3:37164225:C:T	50	100	1	0.364
3:37164247:T:A	50	100	1	0.01289
3:37165024:G:A	50	100	0.99	0.3633
3:37165095:C:T	50	100	1	0.364
3:37166147:T:C	50	100	1	0.3255
3:37166701:T:C	50	98	1	0.364
3:37166748:G:A	50	100	1	0.05556
3:37167197:C:A	49	91.8	0.86	0.07153
3:37167456:C:A	50	100	1	0.2894
3:37167532:T:C	50	100	1	0.0305
3:37167850:C:T	50	100	0.99	0.1772
3:37168227:T:G	50	98	1	0.03922
3:37168367:C:T	50	100	1	0.03105
3:37168684:T:A	50	98	1	0.01089
3:37168922:G:A	50	100	1	0.0305
3:37168990:T:C	50	100	0.99	0.08769
3:37169252:A:T	50	100	1	0.03086
3:37169383:T:C	50	100	1	0.3635
3:37169469:T:C	50	98	1	0.01162
3:37169637:C:G	50	100	1	0.3253
3:37169880:T:C	50	100	1	0.05556
3:37170440:T:C	50	100	1	0.01688
3:37170481:T:C	50	100	1	0.364
3:37171783:C:A	50	100	1	0.3253
3:37172713:T:C	50	100	1	0.2889
3:37173194:C:T	50	100	1	0.4125
3:37174173:C:T	50	100	1	0.03867
3:37174560:T:C	50	100	1	0.01688
3:37174789:A:G	50	100	1	0.03885
3:37175023:G:A	50	100	1	0.0305
3:37175259:T:A	50	100	1	0.01525
3:37176059:C:T	50	100	1	0.01362
3:37176131:C:A	50	100	1	0.3263
3:37176324:G:C	50	100	1	0.01362
3:37176486:G:A	50	100	1	0.01362
3:37176970:T:C	47	97.9	1	0.3682
3:37177097:T:G	50	98	1	0.4256
3:37177289:A:G	50	100	1	0.01997
3:37177713:A:G	50	100	1	0.03867
3:37178396:G:A	50	100	1	0.0305
3:37179018:G:T	50	100	1	0.3958
3:37179397:T:A	50	100	1	0.3653
3:37180047:A:G	50	100	0.89	0.01071
3:37180838:G:A	50	100	1	0.3656
3:37180869:G:A	50	100	1	0.3958
3:37180982:C:T	50	100	1	0.03867
3:37181785:G:A	50	100	1	0.03867
3:37182244:G:A	50	100	1	0.4969
3:37182608:G:A	50	100	0.98	0.1129
3:37183152:T:C	50	100	1	0.03867
3:37183324:A:G	50	100	1	0.01598
3:37183347:C:G	50	100	1	0.3266
3:37183476:C:G	50	100	0.99	0.3264
3:37184237:T:C	50	100	1	0.3264
3:37184250:G:A	50	100	1	0.01688
3:37184346:C:T	50	100	1	0.3651
3:37184525:T:C	50	100	1	0.3956
3:37184798:C:A	50	100	1	0.01598
3:37185052:G:C	50	100	1	0.07462
3:37185478:A:C	50	100	1	0.3264
3:37185493:G:T	50	100	1	0.01089
3:37185859:T:A	50	100	1	0.01743
3:37186011:T:G	50	100	1	0.0305
3:37186137:G:A	49	100	1	0.07462
3:37186242:T:C	49	100	0.99	0.4136
3:37186490:C:A	50	100	1	0.0276
3:37187357:G:A	50	100	1	0.01688
3:37187820:G:C	50	100	1	0.03577
3:37188031:G:A	50	100	1	0.3264
3:37188257:G:A	50	98	1	0.03776
3:37188478:A:C	50	100	1	0.07462
3:37188490:A:G	33	100	1	0.01362
3:37188753:G:A	50	100	0.89	0.01507
3:37188887:A:G	50	100	1	0.07498
3:37189241:C:T	50	100	1	0.03631
3:37189645:G:C	50	100	1	0.0167
3:37189976:C:A	50	100	0.96	0.03014
3:37190009:T:C	50	100	0.98	0.07498
3:37190099:G:A	50	100	1	0.04031
3:37190146:G:A	50	100	1	0.03068
3:37190310:T:C	49	100	1	0.01362
3:37190967:G:A	50	100	0.99	0.2213
3:37191571:G:C	50	98	1	0.01452
3:37191822:G:A	50	100	1	0.04412
3:37192153:C:T	50	100	0.99	0.01616
3:37192154:G:A	50	100	1	0.01362
3:37192566:A:G	45	97.8	1	0.1055
3:37192616:T:C	49	100	0.99	0.2899
3:37193098:C:T	50	100	1	0.4134
3:37193153:T:G	50	98	0.97	0.03286
3:37193154:T:G	50	96	0.96	0.01289
3:37193246:G:A	50	100	0.96	0.03377
3:37193402:C:A	50	100	1	0.03177
3:37193727:C:T	50	100	1	0.02215
3:37193833:G:A	50	100	1	0.01071
3:37193879:A:G	50	100	1	0.4239
3:37196091:A:T	50	100	1	0.03068
3:37196592:G:A	50	98	1	0.0581
3:37196686:G:T	50	100	0.99	0.0581
3:37197556:T:C	50	100	1	0.0118
3:37197833:G:C	50	100	0.99	0.2898
3:37198986:G:A	50	100	1	0.01979
3:37199280:G:A	50	100	1	0.03577
3:37199828:T:C	50	100	1	0.03068
3:37199851:A:G	50	100	1	0.03595
3:37199923:G:A	50	98	1	0.03086
3:37200338:G:A	50	100	1	0.03885
3:37200678:G:T	50	100	1	0.02959
3:37200686:G:A	50	100	1	0.01071
3:37200811:C:A	50	100	1	0.02524
3:37200924:T:G	50	100	1	0.01071
3:37200936:G:C	50	100	0.99	0.1082
3:37201047:T:C	49	95.9	0.99	0.1075
3:37201434:C:T	49	98	1	0.03577
3:37201806:G:T	50	100	1	0.04031
3:37202075:C:T	50	100	1	0.1082
3:37202176:T:C	50	100	1	0.03068
3:37202232:C:G	50	100	1	0.06118
3:37202436:G:A	50	100	1	0.1082
3:37202625:T:C	50	100	0.98	0.03322
3:37202875:T:C	50	100	1	0.02633
3:37202972:A:T	50	100	1	0.04448
3:37203080:C:T	50	100	1	0.04448
3:37203196:T:G	50	100	1	0.04031
3:37204492:G:T	50	100	1	0.2934
3:37204779:T:C	50	100	1	0.03577
3:37204892:T:A	50	98	0.98	0.112
3:37205005:G:A	50	98	0.99	0.1322
3:37205411:G:A	50	98	0.99	0.1127
3:37205543:A:G	50	100	1	0.03577
3:37205957:A:G	50	100	1	0.01616
3:37206239:C:T	50	100	1	0.03068
3:37206418:G:T	50	100	1	0.01271
3:37206664:C:T	50	100	0.98	0.01362
3:37206846:A:G	50	100	1	0.293
3:37207000:C:T	50	100	0.99	0.01198
3:37207001:G:A	50	98	0.99	0.1777
3:37207552:C:A	50	100	1	0.01053
3:37207704:C:T	50	100	1	0.01053
3:37207708:C:G	50	100	1	0.01271
3:37207935:C:A	50	100	1	0.04702
3:37208694:C:T	50	100	0.95	0.03468
3:37209458:A:G	50	100	1	0.0915
3:37209853:G:A	50	100	1	0.03577
3:37210069:C:A	50	100	1	0.03086
3:37210779:G:A	50	98	1	0.1763
3:37210828:G:A	50	100	1	0.03032
3:37211786:C:T	50	100	1	0.3275
3:37211836:A:G	50	100	0.94	0.02869
3:37211844:T:G	50	100	0.98	0.0581
3:37212191:C:T	50	100	1	0.3277
3:37212300:A:G	50	100	1	0.06536
3:37212454:G:A	50	100	0.99	0.3279
3:37213193:T:G	50	100	1	0.01634
3:37213428:T:A	50	96	1	0.03068
3:37213431:G:T	39	97.4	1	0.03086
3:37213434:G:C	43	100	0.98	0.2881
3:37213760:G:A	50	100	1	0.0118
3:37214463:C:T	50	100	1	0.03558
3:37214588:C:T	50	100	1	0.03613
3:37214611:G:A	50	100	0.99	0.03867
3:37214741:C:T	50	100	1	0.0118
3:37214846:C:T	50	100	1	0.118
3:37214876:C:A	50	100	0.99	0.01416
3:37215040:G:A	50	100	1	0.03613
3:37215751:A:G	50	100	1	0.4203
3:37216012:A:C	50	98	1	0.02996
3:37216062:G:C	50	100	1	0.3146
3:37216302:C:T	50	100	1	0.2874
3:37216352:G:T	50	98	1	0.4216
3:37216572:A:C	50	100	1	0.4935
3:37216659:G:A	50	100	0.96	0.01997
3:37216689:G:A	50	100	0.99	0.05084
3:37217178:G:A	50	100	1	0.2876
3:37217272:T:A	50	100	1	0.02723
3:37217344:G:A	50	100	1	0.2876
3:37217365:G:C	50	100	1	0.04793
3:37217653:C:T	50	100	1	0.4099
3:37217784:C:A	50	100	1	0.02723
3:37218155:C:A	50	100	1	0.284
3:37218248:G:A	50	100	1	0.287
3:37218836:A:G	50	98	0.99	0.07752
3:37218885:A:G	49	98	1	0.03159
3:37218903:A:G	49	100	1	0.03922
3:37219905:T:C	50	100	1	0.287
3:37220148:A:G	50	100	1	0.01053
3:37220205:C:A	50	100	1	0.0276
3:37220206:G:C	50	100	1	0.4127
3:37220243:T:A	50	100	1	0.2834
3:37220584:C:A	50	100	1	0.01053
3:37220631:G:A	50	100	1	0.0443
3:37220795:A:G	50	100	1	0.4094
3:37221107:T:C	50	100	1	0.01053
3:37221980:C:T	50	100	1	0.05265
3:37222101:C:G	50	100	0.99	0.3658
3:37222227:C:T	50	100	1	0.0285
3:37222228:G:A	50	100	0.99	0.2754
3:37222774:C:A	50	100	1	0.04847
3:37222873:C:T	50	100	1	0.04847
3:37222934:G:A	50	100	1	0.04793
3:37223822:T:C	50	98	0.99	0.2852
3:37224597:C:T	50	100	0.96	0.01271
3:37224634:C:G	50	98	0.99	0.2852
3:37224677:C:T	50	100	1	0.04847
3:37225187:C:T	50	98	1	0.4739
3:37225205:G:A	50	100	0.99	0.02633
3:37225531:C:T	50	100	1	0.04847
3:37226323:G:T	50	100	0.99	0.02723
3:37227005:G:A	49	98	0.99	0.4452
3:37227112:A:G	47	100	0.98	0.02905
3:37227422:G:T	50	98	0.99	0.2854
3:37227548:T:C	50	98	0.99	0.4294
3:37227671:A:G	50	100	1	0.01307
3:37228187:A:G	50	98	0.99	0.2856
3:37228334:T:G	50	100	1	0.01743
3:37228607:C:T	50	100	1	0.02288
3:37228612:A:G	50	100	0.99	0.1156
3:37228758:T:C	50	100	0.96	0.03758
3:37228850:A:C	50	94	0.97	0.4572
3:37229373:C:T	50	96	0.98	0.2554
3:37229491:A:T	50	98	0.91	0.03704
3:37230142:T:C	50	100	0.95	0.0158
3:37230364:C:A	50	100	0.97	0.02596
3:37230386:A:G	50	100	0.99	0.02033
3:37230579:A:G	50	98	0.8	0.01235
3:37230645:T:C	50	98	0.98	0.1521
3:37231010:T:C	50	100	0.98	0.1075
3:37231084:A:C	50	98	0.99	0.1621
3:37231240:G:A	50	100	0.99	0.02596
3:37231399:C:T	50	100	1	0.01997
3:37231409:G:A	50	100	1	0.05065
3:37231545:C:T	50	100	0.99	0.02596
3:37231801:T:A	50	100	0.98	0.03867
3:37232477:C:T	50	100	1	0.01924
3:37233511:A:G	50	100	1	0.01507
3:37233521:C:G	50	100	1	0.02651
3:37233557:T:C	50	100	1	0.02251
3:37233707:C:T	50	100	0.95	0.05447
3:37233801:T:G	50	100	1	0.01507
3:37234047:C:T	50	100	1	0.05537
3:37234218:G:A	50	100	1	0.05901
3:37234379:T:A	50	100	1	0.0187
3:37234829:C:T	50	100	0.99	0.15
3:37234917:A:G	50	100	1	0.4092
3:37235183:T:C	50	100	1	0.4099
3:37235377:T:A	50	100	0.98	0.01816
3:37235431:G:A	50	100	0.98	0.02197
3:37235611:C:T	50	100	0.95	0.01362
3:37235839:A:G	50	100	1	0.01543
3:37236067:G:A	50	100	1	0.2487
3:37236557:A:G	50	100	1	0.3533
3:37236715:C:T	50	100	0.99	0.09804
3:37236799:C:T	50	98	1	0.0138
3:37236867:A:G	50	96	1	0.4982
3:37237265:C:T	50	100	1	0.01561
3:37237344:A:G	50	98	1	0.2485
3:37237442:C:T	50	100	1	0.01943
3:37237643:A:G	50	100	1	0.01525
3:37238082:C:T	50	98	1	0.0138
3:37238709:C:T	50	100	1	0.2642
3:37238905:G:A	50	100	1	0.01924
3:37239339:C:A	50	100	1	0.01452
3:37240292:G:A	50	100	1	0.01525
3:37240579:C:T	50	100	1	0.4432
3:37241194:G:A	50	100	1	0.2484
3:37242175:G:A	50	100	1	0.05174
3:37242850:A:G	50	100	0.97	0.01289
3:37242936:T:G	49	100	1	0.4984
3:37243088:A:C	50	100	1	0.0256
3:37243141:A:G	50	100	1	0.01035
3:37243272:G:C	50	100	1	0.03068
3:37243661:C:T	50	100	1	0.2618
3:37243986:G:A	50	100	1	0.01452
3:37244031:G:T	50	98	0.99	0.2331
3:37244202:C:G	50	100	1	0.04085
3:37244240:A:T	50	100	1	0.0167
3:37246261:C:T	50	100	0.97	0.01126
3:37246400:A:C	50	100	1	0.0256
3:37246511:T:C	50	100	1	0.1993
3:37246534:G:C	50	100	1	0.01525
3:37246890:C:T	50	100	1	0.01797
3:37247743:T:C	50	100	1	0.4145
3:37248113:G:A	50	100	1	0.4145
3:37248178:G:A	50	100	1	0.01525
3:37248331:C:T	50	100	1	0.1636
3:37248545:T:C	50	100	1	0.01344
3:37248719:G:A	50	100	1	0.2496
3:37248822:T:C	50	100	1	0.01525
3:37249330:A:C	50	100	1	0.01525
3:37249504:G:A	50	100	1	0.0512
3:37251074:A:T	50	100	0.98	0.05664
3:37251622:G:A	50	100	1	0.01598
3:37251683:A:C	50	100	0.82	0.03123
3:37251835:C:T	50	100	1	0.01216
3:37251961:C:A	50	100	1	0.03831
3:37253235:A:G	50	100	1	0.0256
3:37253248:C:A	49	95.9	0.83	0.01398
3:37253826:C:G	50	100	0.98	0.02778
3:37253898:C:T	50	100	1	0.2645
3:37254040:A:G	50	100	1	0.01035
3:37254085:G:A	50	100	1	0.08315
3:37254556:T:C	50	100	0.99	0.01816
3:37254768:C:G	50	98	0.84	0.01289
3:37254984:A:G	50	100	1	0.01543
3:37255171:T:C	50	100	1	0.2496
3:37255335:A:G	50	100	1	0.3629
3:37255422:C:T	50	100	1	0.01471
3:37255952:C:A	50	100	1	0.262
3:37256669:A:C	50	100	1	0.0256
3:37256752:G:A	50	100	1	0.2847
3:37257397:C:T	50	100	0.98	0.03304
3:37257660:C:G	50	100	1	0.01325
3:37257723:C:T	50	100	0.98	0.03286
3:37257900:T:C	43	93	0.79	0.08043
3:37257932:T:C	43	97.7	0.98	0.0187
3:37257957:A:G	36	91.7	0.91	0.2367
3:37258104:A:G	42	100	1	0.2725
3:37258197:A:G	50	100	1	0.03849
3:37258307:T:G	50	98	0.92	0.0866
3:37258485:A:G	50	100	0.99	0.3755
3:37258703:G:A	50	100	1	0.03794
3:37258986:C:G	49	100	1	0.1634
3:37259480:A:G	50	100	0.99	0.01834
3:37259832:C:T	50	100	0.94	0.01543
3:37260034:A:G	50	100	0.99	0.01797
3:37260648:A:G	50	98	0.98	0.04611
3:37260791:A:G	49	100	1	0.2732
3:37260917:G:A	50	100	1	0.376
3:37261265:T:C	50	100	1	0.02596
3:37261607:G:A	50	100	1	0.03813
3:37261823:G:T	50	100	0.9	0.01797
3:37262244:G:A	50	100	1	0.0256
3:37262389:C:T	50	100	1	0.01561
3:37262668:G:A	50	100	1	0.0256
3:37263032:A:G	50	100	1	0.1638
3:37263662:C:T	50	100	1	0.04702
3:37263665:A:G	50	100	1	0.01489
3:37263989:T:C	50	100	1	0.2756
3:37264080:A:G	50	98	0.98	0.04575
3:37264688:A:G	50	100	0.99	0.05392
3:37265671:A:G	50	100	1	0.2716
3:37266048:A:T	50	100	1	0.2489
3:37266125:C:T	50	100	0.93	0.01834
3:37266223:A:G	50	100	1	0.2745
3:37266294:G:A	50	100	1	0.2812
3:37266489:C:T	50	100	1	0.03794
3:37266771:A:T	50	100	1	0.2495
3:37267041:C:T	50	100	1	0.2495
3:37267426:G:A	50	100	1	0.01489
3:37267491:C:T	50	100	0.98	0.03903
3:37267557:T:A	50	100	1	0.01561
3:37268245:C:T	50	100	1	0.01543
3:37268939:T:C	50	100	1	0.01598
3:37269358:T:G	50	100	1	0.01035
3:37269594:G:A	50	100	1	0.03776
3:37269601:A:G	50	100	1	0.3762
3:37269847:T:G	49	100	1	0.05265
3:37269986:C:T	48	100	1	0.2731
3:37270884:A:G	50	100	1	0.03776
3:37271597:T:C	50	100	1	0.4967
3:37271876:G:A	50	98	0.96	0.06064
3:37272220:G:A	50	100	1	0.02269
3:37272568:A:G	50	100	0.99	0.09731
3:37272638:G:A	50	100	1	0.02596
3:37272726:G:C	50	100	1	0.0256
3:37272851:A:G	50	100	1	0.04121
3:37273107:T:C	50	100	0.94	0.03794
3:37273161:A:C	50	100	1	0.04121
3:37274005:C:T	50	98	0.84	0.01289
3:37274191:A:G	50	100	1	0.01616
3:37274382:G:C	50	100	0.99	0.2731
3:37275250:A:T	50	100	1	0.0256
3:37275552:T:C	49	100	1	0.3796
3:37275687:G:A	50	100	1	0.01561
3:37276455:G:C	50	100	1	0.01489
3:37276892:C:T	50	96	0.92	0.04375
3:37277400:T:C	50	100	1	0.0256
3:37277785:T:A	49	100	1	0.02179
3:37278482:G:C	50	100	1	0.04666
3:37278814:T:C	46	100	1	0.02433
3:37279387:C:T	50	100	1	0.02179
3:37279665:C:T	50	100	1	0.01561
3:37279991:C:T	50	100	0.98	0.03123
3:37280743:G:C	50	100	1	0.0167
3:37281325:G:A	50	100	1	0.01489
3:37281968:C:T	50	100	0.88	0.01561
3:37283499:T:C	50	100	1	0.3281
3:37284531:C:T	50	100	1	0.2496
3:37284623:T:G	50	100	1	0.01561
3:37284686:T:C	50	100	1	0.0256
3:37284727:C:G	50	100	1	0.0256
3:37284751:G:A	50	100	1	0.03831
3:37285174:A:T	49	95.9	0.95	0.1565
3:37285622:A:G	50	100	1	0.0256
3:37286198:C:T	49	100	1	0.0138
3:37286244:C:T	49	100	1	0.02215
3:37286246:C:T	49	100	1	0.01489
3:37286527:T:G	50	100	1	0.01561
3:37287295:C:T	50	100	1	0.02015
3:37287551:C:A	50	100	1	0.0256
3:37287745:A:G	50	100	1	0.2538
3:37288163:G:A	50	100	1	0.2774
3:37288360:C:T	50	100	1	0.0256
3:37288770:G:C	50	100	1	0.01561
3:37288982:A:G	50	100	1	0.02215
3:37289073:A:G	50	100	0.98	0.05501
3:37289210:G:C	50	100	1	0.03322
3:37289387:T:C	50	100	1	0.08297
3:37289483:T:G	50	100	0.98	0.0532
3:37290290:G:T	50	100	0.96	0.02142
3:37290510:A:T	50	100	1	0.02578
3:37290785:A:G	50	100	0.92	0.01561
3:37290805:G:A	50	100	0.99	0.09713
3:37291171:G:A	50	100	1	0.04139
3:37291330:T:C	50	100	1	0.3893
3:37291406:C:T	50	100	1	0.2536
3:37292060:A:C	50	100	0.9	0.01235
3:37292218:G:A	50	100	0.95	0.05646
3:37292494:T:C	50	100	0.98	0.03286
3:37292581:T:G	50	100	1	0.05011
3:37292644:A:G	49	100	1	0.4922
3:37292695:A:G	50	96	0.96	0.01634
3:37292729:T:C	50	100	1	0.0256
3:37292746:C:T	50	100	0.98	0.03286
3:37292944:G:T	50	100	1	0.02215
3:37293767:G:A	50	100	0.99	0.01797
3:37294192:A:G	50	100	1	0.01489
3:37294297:G:A	50	100	1	0.0256
3:37294629:C:T	50	100	1	0.0256
3:37294675:C:T	50	100	0.98	0.01761
3:37294945:C:G	50	100	1	0.02015
3:37295395:T:C	50	100	1	0.01489
3:37295844:T:C	50	100	1	0.01561
3:37296403:T:A	50	100	1	0.01416
3:37296696:G:A	50	100	0.97	0.01924
3:37296997:C:T	50	100	0.89	0.01489
3:37297213:C:T	50	100	1	0.01906
3:37297889:C:T	50	100	0.99	0.05392
3:37297901:C:T	50	100	1	0.0256
3:37298084:T:C	50	100	1	0.0256
3:37299587:A:T	50	100	1	0.04121
3:37299713:G:A	50	100	1	0.04666
3:37299978:G:A	50	100	1	0.2496
3:37300210:G:C	50	100	1	0.01216
3:37300418:A:G	50	100	0.99	0.09713
3:37300736:C:T	50	100	1	0.01507
3:37301069:C:A	50	100	1	0.0256
3:37301257:C:T	50	100	1	0.01325
3:37301289:A:G	50	100	1	0.0256
3:37301337:A:G	50	100	0.98	0.03304
3:37301481:T:C	50	100	1	0.3844
3:37301739:T:C	50	100	0.94	0.01507
3:37301936:A:G	50	100	1	0.3199
3:37301989:A:G	50	100	1	0.0256
3:37302689:G:A	50	100	1	0.3787
3:37302812:A:G	50	100	1	0.01634
3:37303735:A:G	50	100	1	0.3831
3:37304504:G:T	50	100	1	0.02106
3:37304564:C:G	50	100	1	0.0256
3:37304828:G:A	50	100	1	0.3235
3:37304907:T:C	50	100	1	0.0256
3:37305165:C:T	49	100	1	0.02215
3:37305659:A:G	50	100	1	0.2536
3:37305904:A:G	50	100	1	0.03885
3:37306023:G:T	50	100	1	0.03068
3:37306139:T:C	50	100	1	0.0256
3:37306149:C:T	50	100	0.96	0.04121
3:37306386:G:A	50	100	1	0.3199
3:37306507:G:C	50	98	0.98	0.01797
3:37306560:A:G	50	100	1	0.02015
3:37306564:G:A	49	100	0.99	0.05447
3:37307449:A:G	50	100	1	0.2749
3:37307696:G:A	50	98	0.98	0.1511
3:37307739:A:T	50	100	0.98	0.03994
3:37307961:C:T	50	100	1	0.05247
3:37308214:C:G	50	100	1	0.0256
3:37308628:T:A	48	95.8	0.87	0.1066
3:37308838:A:G	50	100	0.98	0.03304
3:37308878:G:T	50	100	1	0.0256
3:37308935:A:G	50	100	1	0.02578
3:37309020:G:T	50	100	1	0.05519
3:37309184:G:A	50	100	1	0.02633
3:37309936:G:A	50	100	1	0.0256
3:37310114:G:A	50	100	1	0.0256
3:37310735:G:T	50	98	0.98	0.06572
3:37311751:T:C	50	100	1	0.4916
3:37311821:A:T	50	100	1	0.0256
3:37312317:C:A	50	100	1	0.02578
3:37313165:T:C	50	100	1	0.2747
3:37313414:T:A	50	100	1	0.01507
3:37313484:G:A	50	100	0.97	0.01943
3:37314701:C:A	50	100	0.98	0.01797
3:37314815:T:C	50	100	1	0.0256
3:37314984:A:C	50	100	0.99	0.03903
3:37315012:G:A	50	100	1	0.04666
3:37315049:C:T	50	100	1	0.01561
3:37316047:A:G	50	100	1	0.02251
3:37316406:G:A	50	100	0.94	0.08243
3:37316888:G:T	50	100	1	0.2493
3:37317273:A:G	50	100	1	0.3791
3:37317359:G:A	50	100	1	0.0256
3:37318286:A:G	50	98	1	0.02614
3:37318450:G:A	50	100	1	0.02596
3:37320283:G:A	50	100	1	0.01325
3:37320631:A:G	50	100	1	0.01616
3:37321581:G:C	50	100	1	0.0256
3:37321677:C:T	50	100	1	0.02015
3:37321699:G:A	50	100	1	0.01561
3:37321862:G:T	50	100	1	0.0256
3:37322071:A:T	50	100	1	0.01561
3:37322348:A:G	50	100	1	0.0256
3:37322416:T:C	50	100	1	0.3691
3:37322571:G:A	50	100	1	0.3691
3:37323139:T:C	49	100	1	0.2651
3:37323157:C:T	50	100	1	0.01416
3:37323408:T:G	50	100	1	0.3689
3:37323682:A:T	50	100	1	0.01325
3:37324968:C:A	50	100	1	0.2721
3:37326398:C:T	50	100	0.99	0.03413
3:37326541:A:G	50	100	0.99	0.01561
3:37327264:T:A	50	100	1	0.2718
3:37327267:T:C	50	100	1	0.0256
3:37327668:C:G	50	100	1	0.01398
3:37327993:G:C	50	100	1	0.0256
3:37328643:G:A	50	100	0.92	0.02814
3:37329607:A:G	50	100	0.99	0.01489
3:37330154:C:T	50	100	1	0.0256
3:37330342:A:G	50	100	1	0.01507
3:37330726:C:T	50	100	0.99	0.4933
3:37330861:C:T	50	100	1	0.04248
3:37331239:G:A	50	100	1	0.01616
3:37331439:T:A	50	100	1	0.02106
3:37331587:T:C	50	100	1	0.01507
3:37331626:T:G	50	100	1	0.02905
3:37333026:G:A	50	100	1	0.0256
3:37333620:A:G	50	100	1	0.01924
3:37334256:A:G	50	100	1	0.01525
3:37334276:A:G	50	100	1	0.01906
3:37334305:G:A	50	100	1	0.01561
3:37334375:T:A	50	100	1	0.0256
3:37335023:C:T	50	100	1	0.0256
3:37335385:G:A	50	100	0.99	0.3194
3:37337287:C:T	50	100	1	0.02015
3:37337948:T:C	50	100	1	0.0256
3:37337976:G:A	50	100	1	0.01271
3:37338048:A:G	50	100	1	0.0256
3:37338148:G:A	50	100	1	0.01561
3:37338443:A:G	50	100	1	0.0256
3:37338690:A:G	50	100	1	0.0256
3:37338843:T:C	50	100	0.99	0.1957
3:37338972:C:T	50	98	0.97	0.1534
3:37339004:G:A	50	100	1	0.0256
3:37339053:G:A	50	100	1	0.0256
3:37339487:G:T	50	100	1	0.0256
3:37340057:A:G	50	100	1	0.0256
3:37340435:T:G	50	100	1	0.0256
3:37340578:T:C	50	100	1	0.04938
3:37340945:A:T	50	100	1	0.2522
3:37340961:A:T	50	100	1	0.04938
3:37341890:C:A	50	100	1	0.01616
3:37342070:G:C	50	100	1	0.2734
3:37342456:C:A	50	100	1	0.02923
3:37342473:C:G	50	98	0.94	0.04303
3:37342845:A:C	50	100	1	0.02015
3:37343115:T:C	50	100	1	0.0256
3:37343510:G:C	50	100	1	0.0256
3:37344565:T:C	50	100	1	0.01307
3:37345197:G:A	50	100	0.98	0.2691
3:37346004:A:G	50	100	0.97	0.01707
3:37346592:T:C	50	100	0.98	0.03304
3:37347547:T:C	50	100	0.94	0.08243
3:37347814:T:C	50	100	1	0.02233
3:37347975:T:G	50	100	0.99	0.02505
3:37349014:G:A	50	100	1	0.01525
3:37349650:T:G	50	100	1	0.04121
3:37350159:A:G	50	100	1	0.0256
3:37350608:C:T	50	100	0.99	0.1507
3:37351369:T:A	50	100	1	0.01561
3:37351814:C:T	50	100	1	0.0256
3:37351882:G:A	50	100	1	0.368
3:37352845:G:A	50	100	0.99	0.02578
3:37353647:C:T	50	100	1	0.0256
3:37353761:T:A	50	100	0.95	0.01289
3:37354136:G:A	50	100	1	0.0256
3:37355201:G:A	50	100	1	0.01561
3:37355232:T:C	50	100	1	0.0256
3:37355300:T:A	50	100	0.91	0.05574
3:37355521:C:G	50	98	0.96	0.06518
3:37355804:G:T	50	100	1	0.0256
3:37355861:T:C	50	100	1	0.05374
3:37355935:A:C	50	100	1	0.01561
3:37356697:A:G	50	100	1	0.04139
3:37356778:A:C	50	100	1	0.0256
3:37357092:T:A	50	100	0.95	0.01126
3:37357187:T:C	50	100	0.99	0.1511
3:37357405:A:T	50	100	1	0.01561
3:37357549:T:C	50	100	0.99	0.0256
3:37357682:T:G	50	100	0.99	0.407
3:37358319:T:C	50	100	1	0.404
3:37358682:A:G	50	100	1	0.02596
3:37358702:C:A	50	100	0.98	0.03341
3:37358792:C:G	50	100	1	0.01235
3:37358855:T:G	50	100	1	0.0256
3:37359047:G:C	50	100	0.98	0.01561
3:37359151:G:A	50	100	0.99	0.0256
3:37359383:G:A	50	100	1	0.2489
3:37360020:A:G	50	100	1	0.01507
3:37360366:C:A	50	100	1	0.01398
3:37361152:A:G	50	100	1	0.01507
3:37361278:C:T	50	100	1	0.01561
3:37361477:A:T	50	100	1	0.0256
3:37361772:A:G	50	100	0.99	0.3998
3:37361922:T:C	50	98	1	0.3998
3:37361988:G:C	50	100	0.93	0.02324
3:37362153:A:G	50	100	1	0.01507
3:37362240:A:T	49	100	0.91	0.01561
3:37362337:C:T	48	97.9	1	0.2489
3:37362552:T:A	50	100	0.89	0.01725
3:37362553:A:T	50	100	0.97	0.03522
3:37362569:C:T	50	100	1	0.01434
3:37362618:T:C	50	100	1	0.0256
3:37362954:T:C	50	100	0.97	0.1038
3:37363145:T:C	50	100	0.94	0.01071
3:37363182:G:A	50	100	1	0.3215
3:37363300:G:A	50	100	1	0.0256
3:37363740:T:A	50	100	1	0.0256
3:37363863:G:A	50	100	1	0.0256
3:37364301:C:T	50	100	1	0.0256
3:37364626:C:T	50	100	1	0.01489
3:37364761:A:T	50	100	1	0.2781
3:37364762:A:T	50	98	1	0.2531
3:37365111:G:A	50	100	1	0.0256
3:37365161:C:T	50	100	1	0.0256
3:37365228:T:G	50	98	0.91	0.02233
3:37365600:G:A	50	100	1	0.0256
3:37365656:G:A	50	100	1	0.0256
3:37365922:C:T	50	100	1	0.0256
3:37365998:A:G	50	98	1	0.3956
3:37366173:G:T	50	100	1	0.2812
3:37367214:G:C	50	100	0.99	0.1009
3:37367821:C:T	50	100	1	0.2878
3:37367962:A:C	50	100	1	0.02251
3:37368011:A:G	50	100	0.99	0.03885
3:37368116:T:G	50	100	0.99	0.4893
3:37368426:T:G	50	98	1	0.2761
3:37369213:T:G	50	98	0.98	0.1028
3:37369683:G:C	50	100	1	0.0256
3:37369978:A:C	50	100	1	0.3992
3:37370262:G:A	50	100	1	0.0256
3:37370715:A:G	50	100	1	0.4011
3:37370747:C:T	50	100	1	0.2711
3:37370760:G:T	50	100	0.99	0.2482
3:37370777:C:T	50	100	0.98	0.02905
3:37371936:A:G	50	100	0.99	0.03922
3:37372449:A:G	50	100	1	0.02433
3:37372609:T:C	50	100	0.99	0.2758
3:37372948:A:C	50	100	0.98	0.2838
3:37373008:A:G	50	98	0.92	0.03522
3:37373543:A:G	50	100	1	0.01525
3:37373723:G:T	50	100	1	0.0256
3:37374151:T:G	50	100	0.99	0.1523
3:37374387:C:T	50	100	1	0.01561
3:37374898:A:G	50	100	1	0.0256
3:37374930:A:G	50	100	0.96	0.0256
3:37375212:G:A	50	100	0.99	0.03994
3:37375648:G:A	50	100	1	0.02578
3:37376658:T:C	50	100	0.98	0.07444
3:37376907:A:T	50	100	0.99	0.02415
3:37376919:C:A	50	100	1	0.02015
3:37377316:A:G	50	100	0.99	0.03885
3:37377945:C:T	50	100	1	0.0256
3:37378075:A:C	50	100	1	0.01434
3:37378121:T:A	50	100	0.83	0.01616
3:37378306:C:T	50	100	1	0.0158
3:37378649:G:T	50	100	1	0.0256
3:37378658:G:A	50	100	1	0.01126
3:37379670:A:T	50	100	0.98	0.03322
3:37379883:C:T	50	100	0.99	0.3215
3:37380642:G:A	50	100	0.99	0.2712
3:37380956:A:G	50	100	0.98	0.0512
3:37381082:A:G	50	100	1	0.0256
3:37381403:C:T	50	100	0.99	0.02505
3:37381499:G:A	50	100	1	0.0256
3:37381644:C:T	49	93.9	0.63	0.06336
3:37381773:A:G	50	100	1	0.0256
3:37381781:T:A	50	100	1	0.0256
3:37381975:G:A	50	100	1	0.2696
3:37383295:A:G	50	100	1	0.01489
3:37383308:G:T	50	100	1	0.0256
3:37383370:A:G	50	100	0.93	0.01761
3:37383470:A:G	50	100	1	0.01616
3:37383599:C:G	50	100	1	0.03867
3:37384094:G:A	50	100	0.98	0.02088
3:37384640:C:T	50	100	1	0.0256
3:37384641:G:A	50	100	0.99	0.05338
3:37385407:C:T	50	100	1	0.01561
3:37385707:A:G	50	100	1	0.0256
3:37386585:G:A	50	100	1	0.0256
3:37386832:G:T	50	100	1	0.0256
3:37387427:C:T	50	100	1	0.0256
3:37387931:A:G	50	100	1	0.405
3:37388000:G:A	50	100	1	0.2484
3:37388053:A:G	50	100	0.99	0.09713
3:37388117:G:A	50	100	1	0.0256
3:37388378:A:G	50	100	0.97	0.0728
3:37389270:A:G	50	100	0.99	0.1509
3:37390150:C:T	50	100	1	0.3003
3:37390169:G:A	50	100	1	0.01398
3:37390415:G:A	50	100	0.98	0.01561
3:37391066:G:A	50	100	0.93	0.01162
3:37391315:T:C	50	100	1	0.3308
3:37391830:G:C	50	98	0.97	0.01398
3:37392305:A:C	50	100	0.9	0.01743
3:37392541:A:C	49	100	0.96	0.0256
3:37393153:A:G	50	100	0.96	0.01797
3:37393664:G:A	50	100	0.95	0.02088
3:37393744:T:C	50	100	1	0.4099
3:37394180:G:A	50	100	0.93	0.01144
3:37395541:G:A	50	98	0.87	0.01924
3:37395813:C:T	50	100	1	0.2723
3:37396373:T:C	50	98	0.89	0.01616
3:37396550:C:A	50	100	1	0.2771
3:37396948:C:T	50	98	0.89	0.01616
3:37397358:G:A	50	100	1	0.03885
3:37398069:A:G	50	100	1	0.0256
3:37398082:A:G	50	100	1	0.0256
3:37398423:A:G	50	100	1	0.4038
3:37398988:C:T	50	100	1	0.0256
3:37399183:A:T	50	100	0.99	0.2747
3:37399235:A:G	50	100	0.99	0.2507
3:37399807:G:T	50	100	1	0.01507
3:37400413:T:C	50	100	1	0.0256
3:37401414:G:A	50	100	1	0.0256
3:37401419:A:G	50	100	1	0.2531
3:37401914:G:A	50	100	1	0.2767
3:37402255:G:A	50	100	0.98	0.03976
3:37402643:A:G	50	100	1	0.411
3:37402865:T:G	50	100	1	0.01561
3:37403000:T:C	50	100	1	0.01434
3:37403293:A:G	50	100	1	0.0256
3:37403404:T:A	50	100	0.95	0.02869
3:37403410:T:C	50	100	1	0.4134
3:37403571:T:C	50	100	0.98	0.05428
3:37403594:C:T	50	100	0.96	0.02033
3:37403611:C:T	50	100	0.98	0.03322
3:37403760:G:A	50	100	0.98	0.03431
3:37403933:C:T	50	98	1	0.0256
3:37404432:T:C	47	100	0.93	0.03032
3:37404434:T:C	50	100	0.99	0.01344
3:37404436:T:C	48	97.9	0.93	0.03032
3:37404438:T:C	47	97.9	0.94	0.01198
3:37404439:A:G	45	97.8	0.95	0.01688
3:37404441:A:G	47	97.9	0.9	0.02723
3:37404443:A:G	45	100	0.91	0.01743
3:37404877:A:G	50	100	0.99	0.01779
3:37404889:A:G	50	100	0.96	0.02215
3:37405268:A:T	50	100	0.98	0.01797
3:37405568:T:G	50	100	0.99	0.02578
3:37406128:C:T	50	100	1	0.01507
3:37407040:A:G	50	100	0.96	0.03994
3:37407055:T:C	50	100	0.97	0.05102
3:37407586:C:T	50	100	1	0.0158
3:37407837:A:T	50	100	0.95	0.02669
3:37408438:C:G	50	98	0.84	0.0236
3:37408442:T:C	50	98	0.84	0.02342
3:37408454:G:A	50	98	0.84	0.02342
3:37408455:A:G	50	98	0.87	0.02342
3:37408463:A:G	50	98	0.83	0.02324
3:37408660:A:G	50	100	0.92	0.01779
3:37408988:A:G	50	100	0.99	0.329
3:37409015:T:G	50	98	0.92	0.01525
3:37409556:G:A	50	100	1	0.4054
3:37409914:T:G	50	100	0.92	0.02269
3:37410034:C:T	50	100	0.9	0.03159
3:37410652:C:T	50	100	1	0.02578
3:37410806:G:T	50	100	0.98	0.01489
3:37410982:G:C	50	100	0.9	0.03141
3:37411621:G:T	50	96	0.98	0.2498
3:37411885:A:G	50	98	1	0.2736
3:37412138:C:G	50	100	0.89	0.02869
3:37412567:A:G	50	98	1	0.2709
3:37412640:T:C	50	98	1	0.2736
3:37412683:T:C	50	100	0.95	0.02596
3:37413260:C:G	50	100	0.95	0.02596
3:37413576:G:A	50	100	0.97	0.04049
3:37413752:A:T	50	98	1	0.283
3:37414211:C:G	50	100	0.96	0.03776
3:37414221:C:G	50	100	0.97	0.03885
3:37414757:G:A	50	100	1	0.0256
3:37414869:A:C	50	100	0.98	0.01543
3:37414889:C:A	50	100	1	0.2801
3:37415717:C:T	50	100	1	0.01561
3:37415957:T:C	50	98	0.99	0.3057
3:37416816:G:A	50	100	0.99	0.01507
3:37417066:A:G	50	100	0.72	0.01598
3:37417267:A:C	50	96	0.85	0.02415
3:37417360:T:C	50	100	0.86	0.01924
3:37417690:T:A	50	100	0.92	0.01307
3:37417731:G:A	50	100	0.97	0.0394
3:37417784:C:A	50	98	0.98	0.02142
3:37418541:C:A	50	100	0.97	0.0394
3:37419239:G:A	50	100	0.92	0.01162
3:37419599:A:G	50	100	0.96	0.4503
3:37420591:A:G	50	100	1	0.01725
3:37420874:A:T	50	100	0.98	0.06137
3:37421445:C:T	50	100	0.99	0.0158
3:37421556:C:G	50	100	0.97	0.3115
3:37421827:T:C	50	100	0.91	0.01253
3:37422125:A:G	50	100	0.83	0.01507
3:37422393:C:T	50	100	0.93	0.01852
3:37422412:A:G	50	98	0.94	0.09005
3:37423297:G:A	50	98	0.94	0.1432
3:37423946:A:G	50	100	0.92	0.02633
3:37424982:C:T	50	100	0.99	0.01943
3:37425366:A:T	50	100	0.98	0.0659
3:37425406:A:G	50	100	0.98	0.3591
3:37425519:C:T	50	100	0.99	0.05882
3:37426183:C:T	50	100	0.99	0.05483
3:37426519:G:A	50	100	0.92	0.01997
3:37426783:A:G	50	100	0.9	0.02723
3:37426814:C:T	50	96	0.96	0.1859
3:37426918:G:A	50	100	0.92	0.02669
3:37427026:G:T	50	100	0.99	0.05937
3:37427028:A:C	50	100	0.99	0.05937
3:37427191:C:T	50	100	0.99	0.01525
3:37427314:A:C	50	100	0.99	0.05919
3:37427339:G:C	50	100	0.99	0.05901
3:37428192:A:G	50	100	0.99	0.3631
3:37428569:G:A	50	98	0.97	0.0325
3:37428596:T:A	50	100	0.99	0.01434
3:37428721:G:T	50	100	0.96	0.02832
3:37428737:C:T	50	100	0.92	0.01997
3:37428958:A:C	50	98	0.96	0.1447
3:37430474:T:C	50	100	0.99	0.3769
3:37430741:G:A	50	98	0.96	0.1445
3:37431612:C:G	50	100	0.68	0.01126
3:37431879:C:A	50	100	0.92	0.01107
3:37432063:G:T	50	100	1	0.05265
3:37432541:A:G	50	98	0.95	0.1572
3:37432765:T:C	50	100	0.99	0.3778
3:37432789:A:C	50	98	0.96	0.1445
3:37433105:A:G	50	100	0.97	0.02015
3:37434057:A:G	50	100	1	0.05301
3:37434811:C:A	50	100	1	0.03758
3:37434936:C:T	50	98	0.96	0.06427
3:37435441:T:C	50	100	0.99	0.2505
3:37435495:C:T	50	100	0.97	0.02324
3:37435886:A:G	50	100	0.99	0.3711
3:37436001:A:G	50	98	0.96	0.1859
3:37436314:T:C	50	98	0.99	0.3499
3:37436467:G:A	50	100	0.96	0.1432
3:37436830:G:A	50	100	0.98	0.05501
3:37437066:T:G	50	98	0.96	0.1449
3:37437995:G:A	50	100	0.98	0.01906
3:37438219:G:A	50	100	0.98	0.219
3:37438500:A:G	50	100	0.99	0.03794
3:37438883:G:T	50	100	0.98	0.05519
3:37439577:A:T	50	100	0.98	0.2188
3:37439647:C:T	50	100	0.98	0.05519
3:37440026:G:A	50	100	0.95	0.01216
3:37440030:A:C	50	100	0.98	0.05519
3:37440247:A:C	50	100	0.98	0.05537
3:37440982:T:G	50	100	0.98	0.06409
3:37441008:G:A	50	100	1	0.01943
3:37441896:G:A	50	100	0.99	0.2184
3:37442411:A:C	50	98	0.96	0.0659
3:37442621:A:G	50	100	0.99	0.01797
3:37444150:A:C	50	98	0.96	0.157
3:37444256:C:T	50	98	0.99	0.2903
3:37445951:G:T	50	98	0.96	0.06082
3:37446089:T:G	50	100	0.97	0.08914
3:37446316:A:G	50	100	0.99	0.382
3:37447055:G:A	50	100	0.97	0.01634
3:37447738:G:A	50	100	0.94	0.0866
3:37447759:C:T	50	100	0.92	0.01652
3:37447854:T:C	50	100	0.96	0.08733
3:37447924:T:C	50	98	0.95	0.1525
3:37448897:G:T	50	98	0.92	0.05792
3:37449910:G:T	50	100	0.96	0.2547
3:37450301:C:T	50	100	0.92	0.02887
3:37450315:C:T	50	100	0.92	0.03722
3:37451054:A:G	50	98	0.95	0.1534
3:37451263:G:C	50	100	0.94	0.04611
3:37451424:T:C	50	100	0.89	0.01017
3:37451935:C:A	50	98	0.99	0.03377
3:37452041:G:C	50	98	0.73	0.01924
3:37452309:G:A	50	100	0.99	0.03377
3:37452658:C:T	50	100	0.94	0.02215
3:37452921:G:A	50	100	0.99	0.03304
3:37452932:A:G	50	100	0.97	0.2288
3:37453120:C:G	50	90	0.63	0.07153
3:37453121:C:G	50	82	0.91	0.3923
3:37453122:C:G	50	80	0.94	0.2843
3:37453246:T:G	50	98	0.92	0.06427
3:37453519:C:T	50	98	0.96	0.2357
3:37454076:C:T	50	100	1	0.03377
3:37454355:G:T	50	100	0.97	0.2616
3:37455234:A:G	50	98	0.97	0.449
3:37455574:A:G	50	100	0.99	0.02524
3:37455850:C:T	50	98	0.96	0.09277
3:37456288:G:A	50	100	0.96	0.01198
3:37456719:T:C	50	96	0.97	0.2803
3:37457189:C:T	50	100	0.84	0.02251
3:37457443:T:G	50	100	0.92	0.06373
3:37458481:C:T	50	100	0.96	0.02378
3:37458928:A:G	50	100	0.99	0.03359
3:37459167:G:A	50	100	0.97	0.2326
3:37459954:A:G	50	100	0.99	0.03722
3:37460825:G:A	50	100	1	0.03359
3:37460961:G:A	50	98	0.97	0.2549
3:37462243:C:G	50	98	0.92	0.06391
3:37462281:C:T	50	98	0.97	0.2496
3:37462322:T:A	50	100	0.98	0.02179
3:37462340:G:A	50	98	0.93	0.06373
3:37463374:C:G	50	100	0.96	0.1865
3:37463621:G:A	50	100	1	0.01634
3:37463759:T:C	50	98	0.97	0.2823
3:37464474:T:C	50	100	0.99	0.03686
3:37464499:C:T	50	98	0.92	0.02996
3:37464574:T:A	50	100	0.99	0.03704
3:37464785:A:C	50	100	0.99	0.03794
3:37464912:T:G	50	100	0.89	0.01561
3:37465342:G:A	50	100	0.91	0.03486
3:37465748:C:T	50	100	0.87	0.01961
3:37465958:G:A	50	98	0.96	0.1009
3:37466100:C:T	50	100	0.79	0.01216
3:37466124:T:C	50	94	0.95	0.2682
3:37466256:G:T	50	100	0.93	0.04884
3:37466362:G:A	50	96	0.97	0.2295
3:37466441:C:T	49	100	0.94	0.03304
3:37466660:C:T	50	100	0.94	0.03286
3:37466689:T:C	50	100	0.98	0.03359
3:37467060:T:C	50	96	0.98	0.2792
3:37467866:C:A	50	100	0.94	0.03486
3:37467937:T:C	50	100	0.98	0.03631
3:37468545:C:A	50	96	0.98	0.1293
3:37469056:A:G	50	98	0.91	0.05864
3:37469191:C:T	50	98	0.81	0.05828
3:37469275:G:C	50	98	0.99	0.09513
3:37471115:C:A	50	100	0.86	0.03214
3:37471155:T:C	50	94	0.97	0.461
3:37471156:G:C	50	94	0.97	0.461
3:37471260:C:G	50	100	0.95	0.03214
3:37471390:T:C	50	100	0.92	0.03359
3:37471455:G:A	50	98	0.76	0.01979
3:37471517:G:A	50	100	0.96	0.03504
3:37471566:G:A	50	100	1	0.01598
3:37471714:A:G	50	100	0.97	0.13
3:37471720:T:G	50	100	0.99	0.09495
3:37471877:A:G	50	100	0.99	0.09495
3:37472585:G:T	50	100	0.9	0.01652
3:37472724:G:A	50	100	0.92	0.02487
3:37472730:T:C	50	98	0.84	0.02633
3:37472968:A:G	50	100	0.98	0.2727
3:37473032:G:T	50	100	0.99	0.01198
3:37473168:A:G	50	100	0.96	0.03232
3:37473596:A:G	50	100	1	0.03232
3:37473850:C:T	50	96	0.96	0.476
3:37474042:C:T	50	100	0.95	0.1803
3:37474336:A:G	50	96	0.95	0.1318
3:37474419:C:G	50	100	0.91	0.08134
3:37474425:G:A	50	96	0.93	0.4846
3:37474465:A:G	50	94	0.95	0.07444
3:37474543:G:T	50	82	0.86	0.08079
3:37474592:A:G	50	86	0.83	0.3633
3:37474645:A:G	50	94	0.87	0.2671
3:37474693:C:T	50	96	0.91	0.2373
3:37474715:G:A	50	94	0.93	0.3564
3:37475028:G:A	50	96	0.87	0.07662
3:37475538:A:G	50	100	0.99	0.3607
3:37475576:C:T	50	100	0.97	0.106
3:37475971:C:T	50	98	0.98	0.3464
3:37476020:C:T	50	98	0.98	0.2182
3:37476119:C:T	50	100	1	0.02033
3:37476228:T:C	50	100	1	0.1216
3:37476573:C:T	50	100	1	0.1191
3:37476574:A:G	50	100	1	0.1265
3:37477054:T:A	50	100	0.97	0.1334
3:37477158:C:T	50	100	1	0.01253
3:37477419:A:C	50	100	1	0.1187
3:37477438:C:G	50	100	1	0.0216
3:37477598:C:T	50	100	1	0.09695
3:37477626:G:A	50	100	1	0.0216
3:37477707:C:T	50	100	1	0.1198
3:37478072:C:T	50	100	1	0.0915
3:37478117:G:A	50	100	1	0.0216
3:37478963:G:C	50	100	0.84	0.01543
3:37479041:A:G	49	100	1	0.09949
3:37479134:A:G	50	100	1	0.09405
3:37479302:A:G	50	100	0.99	0.4372
3:37479523:G:A	50	100	1	0.09386
3:37479524:A:T	50	100	1	0.09931
3:37479546:G:A	50	100	1	0.09931
3:37479569:C:T	50	100	1	0.09296
3:37479746:C:T	50	100	1	0.09659
3:37479920:G:A	50	98	0.95	0.01852
3:37479959:G:T	50	100	0.98	0.0216
3:37480135:T:C	50	100	0.99	0.0216
3:37480319:T:C	50	100	1	0.1213
3:37480326:C:T	50	100	1	0.09677
3:37480368:G:T	50	100	1	0.01253
3:37480413:A:G	50	100	0.99	0.4624
3:37480497:C:T	50	100	1	0.09949
3:37480987:C:T	50	100	1	0.1002
3:37481052:C:T	50	100	0.99	0.0216
3:37481301:T:G	50	100	1	0.1216
3:37481337:G:A	50	98	0.96	0.1349
3:37481340:A:C	50	100	1	0.1216
3:37481384:C:T	50	100	1	0.09985
3:37481588:G:A	50	100	1	0.09332
3:37482145:A:G	50	100	1	0.3813
3:37482693:G:A	50	96	0.98	0.22
3:37482970:C:T	50	100	1	0.09332
3:37483253:T:C	50	100	0.99	0.3765
3:37483289:C:A	50	98	0.99	0.07153
3:37483291:G:A	50	98	0.99	0.07153
3:37483669:C:T	50	98	0.9	0.01089
3:37483705:G:A	50	100	0.94	0.01416
3:37484005:A:G	50	100	0.99	0.3816
3:37484075:T:A	50	100	1	0.09405
3:37484201:G:T	50	100	1	0.3816
3:37484217:T:C	50	100	1	0.4817
3:37484270:T:C	50	100	0.96	0.09967
3:37484361:C:T	50	100	1	0.4833
3:37484447:A:T	50	100	0.99	0.382
3:37484515:G:A	50	100	0.99	0.4824
3:37484522:G:A	50	100	0.99	0.4818
3:37484582:C:T	50	100	1	0.09967
3:37484928:G:A	50	100	1	0.09913
3:37484943:G:A	50	100	1	0.09967
3:37485015:G:C	50	100	1	0.09967
3:37485291:C:T	50	100	0.99	0.09386
3:37485362:G:A	50	100	0.97	0.01652
3:37485365:A:T	50	100	1	0.07153
3:37485468:T:C	50	100	1	0.1708
3:37485494:C:T	50	100	0.92	0.1084
3:37485594:T:C	50	100	1	0.07153
3:37485668:C:T	50	100	1	0.07135
3:37485697:T:C	50	100	1	0.07135
3:37485902:T:C	50	100	1	0.07135
3:37485913:T:A	50	100	1	0.09967
3:37485951:G:T	50	100	0.99	0.4437
3:37485962:A:G	50	100	1	0.09405
3:37486052:C:T	50	100	1	0.07171
3:37486164:A:G	50	100	1	0.09913
3:37486187:C:A	50	100	1	0.1708
3:37486197:G:C	50	100	1	0.1708
3:37486479:A:G	50	100	1	0.0719
3:37486666:T:C	50	100	0.96	0.01634
3:37486871:C:G	50	100	1	0.07153
3:37486877:C:G	50	98	0.9	0.02378
3:37487331:A:T	50	98	0.98	0.3707
3:37487504:C:A	50	100	1	0.0984
3:37488145:C:T	50	98	0.98	0.1701
3:37488191:C:T	50	98	0.97	0.07153
3:37488195:A:T	50	96	0.95	0.2284
3:37488354:T:C	50	98	0.97	0.3706
3:37488358:G:A	50	100	1	0.09768
3:37488495:G:T	50	98	0.98	0.01797
3:37488522:C:T	50	96	0.94	0.2269
3:37488607:A:G	50	100	0.98	0.09768
3:37488696:G:A	50	96	0.97	0.07153
3:37489195:A:G	50	96	0.97	0.116
3:37489222:T:C	50	98	0.96	0.04829
3:37489247:C:G	50	96	0.95	0.1645
3:37489253:A:G	50	98	0.94	0.1156
3:37489461:A:G	50	98	0.88	0.07879
3:37489487:T:C	50	98	0.92	0.1117
3:37489779:C:G	49	95.9	0.85	0.1605
3:37489874:C:T	50	90	0.9	0.4221
3:37490025:C:T	50	82	0.8	0.3457
3:37490048:C:G	50	80	0.8	0.467
3:37490365:C:T	50	100	0.85	0.1732
3:37490387:A:G	50	100	0.99	0.01035
3:37490503:G:A	50	100	0.82	0.03395
3:37491019:C:T	49	98	0.9	0.04484
3:37491067:C:T	50	100	0.91	0.01107
3:37491167:G:C	50	98	0.94	0.3651
3:37491528:A:G	50	100	0.9	0.01924
3:37492377:C:T	50	100	0.94	0.01688
3:37492973:C:A	50	100	0.97	0.01071
3:37493580:T:C	50	100	0.92	0.03885
3:37493700:A:G	50	100	0.97	0.435
3:37493922:C:T	50	100	0.98	0.04684
3:37494086:A:G	50	96	0.97	0.3379
3:37494374:T:C	50	100	0.98	0.3609
3:37494375:G:A	50	100	0.98	0.4406
3:37494400:G:A	50	100	0.99	0.04938
3:37494493:C:G	50	100	0.98	0.4132
3:37494565:C:T	50	100	0.99	0.05283
3:37494734:C:A	50	100	0.99	0.3584
3:37494815:C:T	50	100	0.99	0.4129
3:37494913:G:A	50	100	0.99	0.4129
3:37495035:A:G	50	100	0.99	0.3586
3:37495221:A:G	50	98	0.95	0.1767
3:37495435:C:T	50	100	1	0.04956
3:37495596:G:A	50	98	0.99	0.4127
3:37495675:T:C	50	100	0.99	0.2366
3:37496147:G:A	50	100	1	0.05356
3:37496206:A:G	50	100	1	0.04938
3:37496354:A:C	50	100	1	0.0138
3:37496947:G:A	50	100	1	0.04012
3:37497137:A:C	50	100	1	0.04938
3:37497599:G:A	50	98	0.98	0.3057
3:37498523:C:T	50	100	1	0.01235
3:37498701:A:T	50	100	0.99	0.4363
3:37498991:C:A	50	100	0.87	0.01362
3:37499406:T:G	50	100	1	0.3607
3:37499761:A:G	50	98	0.95	0.1445
3:37500119:C:T	50	100	0.98	0.02723
3:37500652:T:G	50	98	0.85	0.02723
3:37500743:G:A	50	100	1	0.05374
3:37500834:C:T	50	100	0.99	0.07389
3:37501030:C:G	50	100	0.99	0.0167
3:37503475:A:G	50	100	0.89	0.01688
3:37503616:G:A	50	100	0.99	0.07444
3:37504100:T:C	50	100	0.9	0.01852
3:37504115:G:A	50	98	0.86	0.01489
3:37504457:G:A	50	98	0.92	0.02397
3:37505108:C:T	50	100	1	0.04339
3:37505548:C:T	50	96	0.87	0.0679
3:37505766:G:A	50	100	0.98	0.02651
3:37506593:G:A	50	100	0.97	0.05792
3:37506859:G:A	50	100	1	0.01271
3:37506966:G:A	50	100	0.98	0.03468
3:37507289:T:C	50	100	1	0.05574
3:37507427:T:C	50	100	1	0.3239
3:37507516:C:T	50	100	0.94	0.01089
3:37507585:G:T	50	98	0.96	0.03286
3:37507911:C:T	50	100	1	0.05574
3:37508492:G:A	50	100	1	0.05447
3:37508891:G:A	50	100	0.98	0.1434
3:37508904:T:C	50	100	0.98	0.02669
3:37509610:T:A	50	100	1	0.3226
3:37509727:G:A	50	100	0.98	0.02651
3:37509832:A:G	50	100	1	0.05556
3:37509865:A:G	50	100	1	0.03994
3:37510128:G:A	50	96	1	0.3232
3:37510945:A:G	50	100	0.99	0.063
3:37512009:T:C	47	91.5	0.76	0.03413
3:37512069:T:C	37	83.8	0.67	0.02378
3:37513423:T:G	50	100	1	0.04575
3:37513936:G:C	50	100	1	0.04412
3:37514882:C:T	50	100	1	0.04521
3:37515039:G:T	50	100	0.88	0.01616
3:37515135:C:T	50	100	1	0.06318
3:37515292:A:T	50	98	1	0.4857
3:37515507:G:T	50	100	0.86	0.01416
3:37515570:T:C	50	100	1	0.06336
3:37515814:C:T	50	100	0.96	0.01797
3:37516061:T:C	50	100	1	0.04085
3:37516146:C:T	50	100	0.96	0.01888
3:37516218:T:C	50	98	1	0.04484
3:37516535:T:C	50	98	0.74	0.0187
3:37516549:A:G	50	100	1	0.04521
3:37516605:T:C	50	98	1	0.3223
3:37516734:C:G	50	100	1	0.05828
3:37516780:G:T	50	100	1	0.02687
3:37516912:T:C	50	100	1	0.05574
3:37517073:A:G	50	100	1	0.02687
3:37517284:T:C	50	100	0.99	0.07444
3:37517328:G:T	50	96	0.97	0.3373
3:37517740:C:T	50	100	1	0.01398
3:37517905:A:G	50	98	0.99	0.01053
3:37517990:T:C	50	100	1	0.05465
3:37518026:G:A	50	100	1	0.4748
3:37518154:C:T	49	98	1	0.3224
3:37518252:C:T	50	100	1	0.04793
3:37518623:A:T	50	100	1	0.0561
3:37519023:G:A	50	100	1	0.05846
3:37519106:C:T	50	94	1	0.3862
3:37519122:C:G	50	100	1	0.06336
3:37519184:G:A	50	100	1	0.04866
3:37519185:A:G	50	100	1	0.03286
3:37519189:C:G	50	100	1	0.06354
3:37519217:A:G	50	100	1	0.0561
3:37519474:C:A	50	100	1	0.0561
3:37519945:A:C	50	100	0.86	0.01525
3:37519966:C:G	50	100	1	0.06336
3:37520130:G:T	50	100	1	0.06336
3:37520297:G:T	50	100	1	0.06354
3:37520360:G:A	50	100	0.95	0.06354
3:37520411:C:T	50	100	1	0.05592
3:37520456:A:G	50	100	1	0.06336
3:37520568:C:G	50	100	1	0.06336
3:37520604:G:C	50	100	1	0.06336
3:37520650:G:A	50	98	1	0.3057
3:37520725:G:A	50	100	1	0.0138
3:37520763:C:G	50	100	1	0.06336
3:37520807:A:G	50	100	1	0.06336
3:37520880:C:T	50	100	1	0.02687
3:37520921:A:G	50	100	1	0.06336
3:37521019:G:A	50	100	1	0.0187
3:37521192:A:T	50	100	1	0.06336
3:37521645:G:C	50	100	0.93	0.04139
3:37521825:T:G	50	100	0.98	0.06409
3:37521945:C:T	50	100	0.98	0.06336
3:37522210:A:G	50	100	1	0.06336
3:37522222:G:A	50	98	1	0.3232
3:37522348:G:A	50	100	1	0.06336
3:37522407:G:C	50	100	1	0.06336
3:37522440:G:A	50	100	1	0.06336
3:37522502:C:T	50	100	1	0.03286
3:37522875:G:T	50	100	1	0.06336
3:37522985:G:T	50	100	1	0.06336
3:37523352:C:T	50	100	1	0.06336
3:37523362:C:T	50	100	1	0.0561
3:37523423:G:C	50	100	1	0.06336
3:37523465:C:G	50	100	1	0.06336
3:37523619:G:T	50	100	1	0.06336
3:37524663:C:T	50	100	1	0.04757
3:37524985:A:G	50	100	1	0.04884
3:37525331:G:C	50	100	1	0.03867
3:37525455:T:C	50	100	1	0.07099
3:37525542:A:G	50	100	1	0.05755
3:37525783:T:C	50	100	1	0.06754
3:37526139:C:T	50	100	1	0.0187
3:37526271:A:G	50	98	0.96	0.03341
3:37526405:A:G	50	100	1	0.1097
3:37526817:A:T	50	100	1	0.02433
3:37527096:C:G	50	100	1	0.04375
3:37527236:A:G	50	100	1	0.05755
3:37527286:G:A	50	100	1	0.05755
3:37527463:A:G	50	100	1	0.4254
3:37527518:A:C	50	100	1	0.04884
3:37527727:A:G	50	100	1	0.04357
3:37528027:T:C	50	100	1	0.319
3:37528160:A:G	50	98	1	0.425
3:37528385:T:C	50	100	1	0.04357
3:37528639:A:G	50	100	1	0.04248
3:37528889:G:T	50	100	1	0.368
3:37528898:T:C	50	100	1	0.0581
3:37528908:G:T	50	98	1	0.3194
3:37528979:T:G	50	98	1	0.4806
3:37529332:G:A	50	100	0.92	0.01634
3:37529687:A:G	50	100	1	0.3582
3:37529787:A:G	50	100	1	0.3582
3:37529846:G:A	50	100	1	0.05755
3:37530103:A:G	50	100	1	0.02741
3:37530336:G:A	50	100	1	0.3584
3:37530374:A:G	50	100	1	0.2184
3:37530508:A:G	50	100	1	0.3582
3:37530608:C:A	50	100	0.94	0.04938
3:37530797:G:C	48	100	0.92	0.1182
3:37530812:C:T	50	100	0.96	0.04158
3:37530998:G:A	50	100	1	0.3589
3:37531020:G:A	50	100	1	0.3589
3:37531088:G:A	50	100	1	0.3591
3:37531095:G:A	50	100	1	0.4735
3:37531164:A:G	50	100	1	0.3584
3:37531199:G:A	50	100	1	0.3589
3:37531506:C:T	50	100	1	0.05755
3:37531702:G:A	50	98	1	0.0561
3:37531739:C:T	50	100	1	0.4735
3:37531880:A:G	50	100	1	0.04847
3:37531890:G:T	50	100	0.94	0.04884
3:37531986:C:T	50	100	1	0.04321
3:37532119:G:A	50	100	1	0.0187
3:37532161:T:C	50	98	0.76	0.01507
3:37532201:C:A	50	98	1	0.4025
3:37532304:A:C	50	100	1	0.04321
3:37532533:G:A	50	100	1	0.425
3:37532635:G:A	50	100	1	0.4029
3:37532668:A:G	50	100	0.82	0.01652
3:37532691:A:T	50	100	1	0.4021
3:37532849:C:G	50	100	1	0.4021
3:37532946:A:C	50	100	1	0.4023
3:37532975:C:T	50	100	1	0.04847
3:37532986:A:T	50	100	1	0.4023
3:37532997:G:A	50	100	1	0.4023
3:37533460:G:A	50	100	1	0.4023
3:37533548:G:A	50	100	1	0.4023
3:37533779:C:T	50	98	1	0.405
3:37533972:G:A	50	100	1	0.02342
3:37534045:T:G	50	100	1	0.3017
3:37534294:T:G	50	100	1	0.05755
3:37534420:T:G	50	100	1	0.3776
3:37534454:A:G	50	100	1	0.01816
3:37534479:G:C	50	98	1	0.378
3:37534648:T:G	50	100	1	0.3776
3:37534700:A:G	50	100	1	0.05174
3:37535109:T:G	50	100	1	0.05755
3:37535110:T:G	50	100	1	0.4866
3:37535133:A:G	50	100	0.92	0.1184
3:37535494:T:C	50	100	1	0.3776
3:37535536:G:A	50	100	1	0.1356
3:37535558:T:C	50	100	1	0.378
3:37535728:C:T	50	100	1	0.4864
3:37535750:G:A	50	100	1	0.04847
3:37535798:A:G	50	100	1	0.4864
3:37535968:A:T	50	100	1	0.1333
3:37536082:T:G	50	100	1	0.3776
3:37536144:T:C	50	100	1	0.378
3:37536185:C:T	50	100	1	0.378
3:37536196:T:C	50	100	1	0.378
3:37536378:G:T	50	100	1	0.3782
3:37536379:C:T	50	100	1	0.3782
3:37536381:G:A	50	100	1	0.3782
3:37536983:A:G	50	100	1	0.02741
3:37537166:G:A	50	100	1	0.4247
3:37537363:C:T	50	100	1	0.3811
3:37537386:T:G	50	100	1	0.3785
3:37537393:A:G	50	100	1	0.3785
3:37537997:G:A	50	100	1	0.3784
3:37538086:T:G	50	100	0.99	0.0541
3:37538155:T:A	50	100	1	0.4172
3:37538243:G:A	50	100	1	0.4168
3:37538584:G:A	50	100	0.99	0.0541
3:37538647:C:T	50	98	1	0.01779
3:37538653:A:G	50	100	1	0.05628
3:37538998:G:A	50	100	1	0.04811
3:37539109:C:T	50	98	1	0.01779
3:37539131:G:C	50	100	1	0.04811
3:37539214:C:T	50	100	1	0.04811
3:37539244:G:A	50	100	1	0.02778
3:37539763:A:G	50	100	1	0.01126
3:37539789:T:C	50	100	1	0.04829
3:37539796:G:C	50	98	1	0.0167
3:37539902:C:A	50	100	0.95	0.02269
3:37539929:G:A	50	100	1	0.03849
3:37540002:A:T	50	100	0.86	0.01362
3:37540090:A:C	50	100	1	0.3019
3:37540352:G:A	50	100	1	0.3021
3:37540733:C:T	50	100	1	0.04811
3:37540761:G:A	50	100	1	0.498
3:37540859:T:A	50	100	1	0.3019
3:37541111:A:T	50	100	1	0.248
3:37541227:G:A	50	100	1	0.0276
3:37541376:C:T	50	96	0.97	0.09532
3:37541389:C:T	50	100	1	0.04811
3:37541443:A:G	50	100	1	0.04811
3:37541549:T:G	50	100	1	0.0276
3:37541668:G:A	50	100	1	0.0187
3:37541935:T:C	50	100	1	0.0187
3:37542214:G:A	50	100	1	0.0276
3:37542360:A:C	50	96	0.97	0.0955
3:37542570:T:C	50	100	1	0.04793
3:37542744:C:A	50	100	1	0.02451
3:37543292:C:T	50	98	0.96	0.04103
3:37543306:G:T	50	100	1	0.04811
3:37544011:G:A	50	100	1	0.04811
3:37544248:A:C	50	100	1	0.299
3:37544564:C:T	50	100	1	0.0276
3:37545028:G:A	50	100	1	0.04811
3:37545587:G:A	50	100	1	0.03813
3:37545845:A:G	50	100	1	0.0276
3:37545953:C:T	50	98	1	0.3043
3:37546029:G:T	50	100	1	0.04811
3:37546120:C:T	50	100	1	0.0187
3:37546317:A:G	50	100	1	0.02269
3:37546434:C:T	50	100	1	0.1638
3:37546600:A:G	50	100	0.96	0.04067
3:37546657:T:C	50	100	1	0.04339
3:37546742:C:A	50	100	1	0.0187
3:37546956:A:G	50	100	1	0.47
3:37547083:C:T	50	100	1	0.4699
3:37547221:A:G	50	100	0.98	0.04067
3:37547412:C:T	50	98	1	0.4699
3:37547471:C:G	50	98	1	0.4699
3:37547507:G:A	50	98	1	0.3068
3:37547547:A:C	50	98	1	0.4699
3:37547684:C:T	50	100	0.99	0.01089
3:37547753:G:A	50	96	1	0.4737
3:37548382:C:T	50	98	1	0.4862
3:37548464:A:G	50	100	1	0.4884
3:37548502:G:A	50	100	1	0.4875
3:37548645:T:C	50	98	0.99	0.2004
3:37548944:T:C	50	98	1	0.4904
3:37549732:A:G	50	100	0.99	0.199
3:37549911:A:G	50	100	1	0.4907
3:37549957:C:T	50	100	1	0.01362
3:37549962:A:G	50	100	0.98	0.4904
3:37550779:A:G	50	100	1	0.1988
3:37551032:T:G	50	100	1	0.199
3:37551255:G:A	50	100	1	0.1988
3:37551625:C:T	50	100	0.99	0.01089
3:37551895:G:T	50	100	1	0.0492
3:37551912:C:G	50	100	1	0.1984
3:37551927:T:C	50	100	1	0.2534
3:37552094:A:G	50	100	0.98	0.04049
3:37552197:C:A	50	100	1	0.04902
3:37552276:T:C	50	100	1	0.1983
3:37552538:T:C	50	100	1	0.04539
3:37552843:C:T	50	100	0.9	0.0719
3:37553186:C:T	50	100	1	0.2259
3:37553609:A:G	50	100	1	0.04557
3:37553760:C:G	50	100	1	0.2538
3:37553882:T:C	50	100	1	0.05156
3:37554257:G:A	50	100	0.92	0.03359
3:37555314:C:G	50	98	0.98	0.2894
3:37555648:A:T	50	100	1	0.01888
3:37555728:A:G	50	100	0.97	0.1819
3:37555992:G:A	50	100	0.99	0.2504
3:37556294:T:C	50	100	0.97	0.2622
3:37556317:C:T	50	100	0.88	0.03958
3:37556736:G:A	50	100	0.88	0.03958
3:37556850:C:T	50	100	0.94	0.04067
3:37556891:C:T	50	98	0.95	0.2952
3:37557380:C:T	50	98	0.92	0.2349
3:37558302:A:G	50	100	0.87	0.02596
3:37558369:T:C	50	96	0.95	0.392
3:37558511:T:C	50	100	0.73	0.01816
3:37558685:C:T	50	96	0.94	0.3989
3:37558979:A:G	50	98	0.96	0.429
3:37559271:T:G	50	98	0.93	0.03177
3:37559448:T:C	50	100	0.81	0.02233
3:37560246:T:C	50	96	0.95	0.3942
3:37560475:G:A	50	96	0.96	0.3962
3:37560827:T:A	50	100	0.85	0.01979
3:37560951:C:T	50	94	0.96	0.3609
3:37561158:A:G	50	98	0.88	0.05192
3:37561968:G:T	50	98	0.69	0.02959
3:37561971:A:G	50	98	0.81	0.04484
3:37562035:T:C	50	88	0.88	0.3569
3:37562176:A:C	50	100	0.94	0.03486
3:37562339:A:G	50	100	0.87	0.02124
3:37562461:T:A	50	100	0.93	0.177
3:37562521:T:G	50	100	0.94	0.1654
3:37562565:G:A	50	96	0.9	0.03758
3:37562604:G:T	50	96	0.96	0.4009
3:37563235:G:T	50	100	0.99	0.1158
3:37563819:T:C	50	100	0.99	0.05501
3:37564039:A:G	50	100	0.98	0.1501
3:37564053:C:T	50	100	0.94	0.03413
3:37564142:G:A	50	100	0.99	0.03758
3:37564315:G:C	50	100	0.98	0.1487
3:37564349:A:G	50	98	1	0.05192
3:37564676:A:G	50	100	1	0.01888
3:37564758:A:C	50	96	0.97	0.4087
3:37565279:T:C	50	100	0.99	0.1046
3:37565477:T:G	50	96	0.96	0.4858
3:37566234:G:A	50	100	0.96	0.1458
3:37566631:G:A	50	98	0.98	0.06064
3:37568069:G:A	50	98	0.98	0.01725
3:37568869:C:T	50	100	0.94	0.1049
3:37569844:C:T	50	98	0.98	0.4385
3:37570068:G:A	50	94	0.97	0.04702
3:37570369:C:T	50	98	0.98	0.4386
3:37571106:A:G	50	100	0.99	0.01943
3:37571124:C:T	50	100	1	0.05338
3:37571185:C:A	50	98	0.98	0.4165
3:37571371:G:C	49	95.9	0.98	0.05301
3:37571435:C:T	50	100	0.98	0.4118
3:37571799:G:A	50	100	0.92	0.0158
3:37572149:T:C	49	100	0.98	0.4074
3:37572330:A:G	50	100	0.89	0.04866
3:37572565:T:A	50	100	0.97	0.01416
3:37572754:T:C	49	100	0.98	0.02415
3:37572794:C:T	50	100	0.98	0.409
3:37572933:G:A	50	100	0.99	0.4116
3:37573219:T:G	50	98	0.98	0.4114
3:37573277:C:A	50	98	0.98	0.4118
3:37573665:G:A	50	100	0.83	0.03413
3:37574041:G:A	50	96	0.98	0.4116
3:37574738:G:A	50	98	0.97	0.4838
3:37575360:G:A	50	96	0.97	0.3707
3:37575620:A:G	50	96	0.98	0.3453
3:37575779:A:G	50	96	0.98	0.3526
3:37576520:A:G	50	96	0.98	0.3502
3:37576606:T:C	50	96	0.98	0.3495
3:37576689:C:T	50	100	0.92	0.03522
3:37577585:T:C	50	100	0.99	0.0236
3:37577836:A:G	50	96	0.99	0.3475
3:37577855:G:T	50	98	0.98	0.3399
3:37578354:G:A	50	100	0.99	0.0236
3:37578990:A:C	50	96	0.99	0.3484
3:37579128:C:T	50	100	1	0.01126
3:37580467:G:A	50	100	0.99	0.0236
3:37580568:G:C	50	98	0.99	0.3491
3:37581092:C:T	50	100	0.92	0.02887
3:37581150:G:C	50	96	0.97	0.3012
3:37582754:T:C	50	98	0.99	0.3564
3:37583044:G:T	50	100	0.99	0.0236
3:37584259:T:G	50	100	0.99	0.3482
3:37584570:C:T	50	100	0.99	0.352
3:37585059:C:T	50	100	0.99	0.3497
3:37585621:T:C	50	98	0.99	0.3497
3:37585658:G:A	50	100	0.97	0.1905
3:37585796:G:C	50	96	0.96	0.1888
3:37586011:C:T	50	100	0.99	0.3568
3:37586107:T:C	50	96	0.99	0.3499
3:37586214:G:A	50	100	0.97	0.01816
3:37587214:A:G	50	96	1	0.3513
3:37587220:A:G	50	96	1	0.3577
3:37587343:A:C	50	96	1	0.3513
3:37587437:C:G	50	96	1	0.3513
3:37587463:G:A	50	96	1	0.3577
3:37587878:A:C	50	96	1	0.3511
3:37587905:C:T	50	100	1	0.3533
3:37587959:T:G	50	100	0.93	0.01053
3:37588097:C:G	50	98	1	0.3582
3:37588328:C:G	50	100	1	0.05192
3:37588839:C:A	50	96	0.94	0.0187
3:37588850:T:C	50	92	0.98	0.331
3:37589923:G:A	50	96	0.99	0.3457
3:37591051:C:T	50	96	0.99	0.3342
3:37591090:C:G	50	96	0.92	0.07298
3:37591371:C:T	50	96	0.99	0.3366
3:37592056:C:T	50	100	0.92	0.03377
3:37592057:G:A	50	96	0.98	0.3399
3:37593242:G:A	50	100	1	0.3542
3:37593525:A:T	50	100	0.99	0.244
3:37593527:G:A	50	100	0.96	0.04975
3:37594100:T:C	50	100	1	0.3542
3:37594649:G:A	50	100	1	0.3542
3:37595191:G:A	50	100	1	0.354
3:37595447:A:G	50	100	0.94	0.01761
3:37596284:C:T	50	98	0.98	0.3629
3:37597341:A:T	50	100	1	0.0532
3:37597722:T:C	50	98	0.99	0.4352
3:37597734:C:T	50	98	0.99	0.433
3:37597746:T:C	50	100	0.93	0.03631
3:37597930:A:G	50	98	0.99	0.2516
3:37598577:G:A	50	100	0.96	0.1008
3:37598600:T:C	50	100	0.95	0.01761
3:37599669:C:A	50	100	0.99	0.2613
3:37599708:G:A	50	100	0.99	0.2613
3:37599771:G:A	50	100	0.99	0.3974
3:37599824:A:G	50	100	0.98	0.1897
3:37599847:C:T	50	100	0.99	0.4301
3:37600005:G:A	50	100	0.99	0.2961
3:37600062:T:C	50	100	0.99	0.4301
3:37600093:G:A	50	100	1	0.0532
3:37600577:C:G	50	98	0.99	0.2623
3:37601654:G:A	50	100	0.99	0.2625
3:37601666:T:G	50	98	0.99	0.2476
3:37602282:A:C	50	96	0.99	0.43120000000000003
3:37602309:A:C	50	100	0.87	0.02179
3:37602675:T:C	50	100	0.86	0.02052
3:37602693:T:C	50	98	0.99	0.4299
3:37602746:C:T	50	100	0.99	0.4299
3:37602779:C:G	50	100	0.99	0.2972
3:37602932:G:A	50	100	0.98	0.1431
3:37603253:A:T	50	100	0.99	0.244
3:37603324:T:C	50	100	0.99	0.431
3:37603486:C:T	50	100	0.99	0.2972
3:37603525:C:T	49	100	0.99	0.2965
3:37603740:A:C	50	100	0.98	0.43120000000000003
3:37604439:G:A	50	100	0.94	0.02251
3:37604705:G:A	50	100	0.97	0.1816
3:37604728:G:A	50	100	0.99	0.4259
3:37605262:T:C	49	100	0.99	0.3085
3:37605454:T:G	50	100	1	0.427
3:37605889:T:C	50	100	1	0.02887
3:37606334:G:A	50	100	0.92	0.02324
3:37606397:A:T	50	98	1	0.3994
3:37606658:A:G	50	96	1	0.2602
3:37607133:C:T	50	100	0.91	0.02469
3:37607702:C:A	50	100	0.93	0.02887
3:37607837:G:A	50	100	1	0.2636
3:37608522:C:T	50	100	1	0.4243
3:37608868:C:T	50	98	1	0.3954
3:37609125:T:C	50	100	1	0.4263
3:37609176:C:T	50	100	1	0.4243
3:37609721:C:A	50	100	1	0.02378
3:37610100:G:A	50	100	0.91	0.0216
3:37610131:A:G	50	98	1	0.4265
3:37610338:G:C	50	100	0.9	0.02887
3:37610441:C:G	50	100	0.97	0.0679
3:37610522:G:A	50	98	1	0.05428
3:37610754:A:G	50	100	0.96	0.07916
3:37611082:G:A	50	100	1	0.01416
3:37611494:T:C	50	96	1	0.2603
3:37612008:G:A	50	100	0.95	0.01035
3:37612246:T:C	50	100	0.92	0.01017
3:37612521:T:C	50	100	0.95	0.01616
3:37612646:A:G	50	98	1	0.0541
3:37612672:T:C	50	98	1	0.0541
3:37613108:C:G	50	98	1	0.08261
3:37613184:A:G	50	100	0.92	0.01107
3:37613820:C:G	50	100	0.96	0.06826
3:37613949:G:T	50	98	1	0.08261
3:37614041:T:C	50	100	0.88	0.02306
3:37614166:T:G	50	100	1	0.01398
3:37614286:A:G	48	97.9	1	0.08297
3:37614323:T:G	50	94	1	0.08243
3:37614334:T:C	50	100	0.96	0.07898
3:37614732:G:T	50	100	0.94	0.01852
3:37614842:T:C	50	100	1	0.02869
3:37615100:G:A	50	98	1	0.05374
3:37615225:A:G	50	100	1	0.02869
3:37615326:G:A	50	96	1	0.2654
3:37615540:A:G	50	96	1	0.2629
3:37615709:C:G	49	100	0.78	0.01126
3:37615803:G:A	50	100	1	0.02869
3:37615954:C:T	50	98	1	0.3037
3:37616270:C:A	50	100	0.95	0.01743
3:37616712:T:G	50	100	1	0.02378
3:37616919:A:G	50	100	1	0.02923
3:37616941:T:C	50	100	0.99	0.01561
3:37617006:T:G	50	96	1	0.3965
3:37617584:T:C	50	100	0.94	0.07898
3:37617719:T:G	50	100	1	0.02869
3:37618258:C:T	50	100	1	0.0541
3:37618268:A:C	50	100	1	0.02378
3:37618384:C:T	50	100	1	0.02869
3:37618598:G:A	50	98	1	0.2992
3:37618644:G:C	50	100	0.98	0.1456
3:37618756:C:T	50	100	1	0.2976
3:37618757:G:C	50	100	0.96	0.03395
3:37619046:G:T	50	100	0.9	0.01416
3:37619347:G:C	50	100	0.98	0.1454
3:37619374:G:A	50	100	0.99	0.01816
3:37620671:C:G	50	100	1	0.02869
3:37620770:A:C	50	98	0.99	0.2148
3:37620954:C:G	50	100	0.9	0.01307
3:37621130:G:T	49	100	0.99	0.4911
3:37621376:T:G	50	100	0.99	0.183
3:37621729:T:C	50	94	0.99	0.2627
3:37621861:A:G	50	98	0.99	0.2142
3:37621891:T:C	50	94	0.99	0.2627
3:37621944:C:A	50	96	0.99	0.2144
3:37622152:T:C	50	100	0.84	0.02288
3:37622153:C:T	50	96	0.99	0.2097
3:37623108:A:G	50	98	0.99	0.2146
3:37623324:C:T	50	94	0.99	0.2976
3:37623394:A:G	50	100	0.96	0.06736
3:37623477:C:A	50	96	0.99	0.2447
3:37623894:A:C	50	96	0.96	0.2317
3:37624164:C:T	50	100	0.99	0.02015
3:37625360:T:C	50	100	0.99	0.01961
3:37625605:C:T	50	100	0.92	0.06173
3:37626062:C:T	50	98	0.92	0.2088
3:37626143:C:G	50	98	0.92	0.2068
3:37627406:G:A	50	100	0.93	0.05084
3:37627455:C:T	50	94	0.85	0.08224
3:37627486:G:C	50	98	0.76	0.02687
3:37628216:C:T	50	100	0.92	0.09041
3:37628493:A:T	50	100	0.76	0.01362
3:37629385:G:C	50	100	0.98	0.1638
3:37629888:A:G	49	100	0.98	0.1832
3:37630099:G:A	50	100	1	0.0207
3:37630990:A:G	50	100	0.98	0.3279
3:37631286:G:T	50	100	0.99	0.161
3:37631388:G:A	50	100	0.89	0.07117
3:37631507:T:C	50	100	1	0.0216
3:37631899:A:G	50	98	0.99	0.3304
3:37631925:G:A	50	98	0.99	0.3057
3:37632040:C:T	50	100	1	0.02033
3:37632620:C:A	50	96	0.99	0.4751
3:37633309:C:T	50	100	1	0.01634
3:37633489:G:A	50	100	0.99	0.05592
3:37633975:G:A	50	100	1	0.07625
3:37634347:A:G	50	100	0.95	0.01434
3:37634629:A:T	50	100	0.99	0.3223
3:37635877:G:A	50	96	0.99	0.3184
3:37635901:G:A	50	100	1	0.02179
3:37636053:C:A	50	100	0.96	0.02905
3:37636094:A:G	49	98	1	0.1487
3:37636100:G:A	50	98	0.99	0.3938
3:37636202:G:A	50	100	1	0.1759
3:37636261:C:G	50	96	0.98	0.4325
3:37636620:T:G	50	100	0.98	0.4348
3:37636728:A:G	50	96	0.77	0.01906
3:37636954:G:A	50	98	0.99	0.01525
3:37637042:A:T	50	100	1	0.05664
3:37637159:A:G	50	100	1	0.07643
3:37637495:G:C	50	100	1	0.01035
3:37638056:A:G	50	100	1	0.138
3:37638599:C:T	50	100	1	0.01561
3:37638687:A:G	50	100	1	0.01634
3:37639424:A:G	50	98	1	0.3635
3:37639869:C:T	50	98	0.99	0.3043
3:37640023:G:C	50	100	0.99	0.3638
3:37640301:G:A	50	100	1	0.01634
3:37640549:C:T	50	100	0.9	0.03885
3:37640656:A:G	50	100	1	0.02052
3:37640897:G:A	50	100	1	0.01398
3:37641308:C:T	50	100	0.99	0.3577
3:37641525:C:T	50	100	1	0.1008
3:37641601:A:G	50	100	1	0.01543
3:37642022:C:T	50	100	1	0.1745
3:37642240:A:G	50	100	0.99	0.3736
3:37643140:G:T	50	100	0.82	0.02524
3:37643666:T:C	50	100	0.96	0.02687
3:37643946:G:A	50	100	1	0.07698
3:37644424:A:G	50	100	1	0.1492
3:37644641:A:G	50	100	0.99	0.0216
3:37644839:A:T	50	100	1	0.08969
3:37645232:A:G	50	100	1	0.01126
3:37645385:C:T	50	98	1	0.3676
3:37646075:A:T	50	100	1	0.03068
3:37646282:A:G	50	96	1	0.3631
3:37646450:G:A	50	100	1	0.2442
3:37646661:G:A	50	100	1	0.2442
3:37647113:G:A	50	100	1	0.0216
3:37647220:T:C	49	100	1	0.05537
3:37647704:C:T	50	100	0.98	0.02197
3:37648033:A:T	50	100	1	0.02033
3:37649101:C:T	50	100	1	0.01035
3:37649127:A:C	50	100	0.99	0.02814
3:37649149:C:T	49	100	1	0.0207
3:37649256:C:A	50	100	1	0.07262
3:37650403:G:C	50	100	0.92	0.03322
3:37650636:T:A	50	100	1	0.02342
3:37650851:T:C	50	98	1	0.3891
3:37651156:A:G	50	100	1	0.05737
3:37651182:G:C	50	100	0.99	0.01906
3:37651654:G:A	50	100	1	0.3923
3:37651932:G:T	50	100	1	0.08315
3:37651945:C:T	50	100	1	0.02179
3:37652447:T:G	50	98	1	0.3606
3:37652545:T:C	50	100	1	0.3034
3:37652914:A:G	50	100	1	0.02179
3:37652986:G:A	50	100	1	0.02959
3:37653122:C:T	50	100	1	0.01924
3:37653213:G:A	50	100	0.99	0.02269
3:37653330:A:G	50	100	1	0.02614
3:37653335:C:T	50	100	1	0.02614
3:37653701:G:A	50	100	1	0.2534
3:37653769:A:G	50	100	1	0.04212
3:37654293:C:T	50	100	1	0.07534
3:37654352:G:A	50	100	1	0.3667
3:37654737:T:C	50	100	1	0.3424
3:37655017:T:C	50	100	1	0.04902
3:37655235:G:A	50	100	0.95	0.02106
3:37655328:T:C	50	96	0.99	0.368
3:37655999:G:A	50	100	1	0.4272
3:37656498:G:A	50	100	1	0.3653
3:37656501:T:A	50	100	1	0.3651
3:37656806:A:C	50	100	1	0.03504
3:37656821:G:A	50	100	0.96	0.01507
3:37656985:G:C	50	100	1	0.03504
3:37656986:A:G	50	100	0.98	0.03068
3:37657003:G:T	50	100	1	0.01561
3:37657633:A:C	50	100	1	0.04285
3:37657718:T:C	50	98	1	0.4158
3:37658198:A:G	50	100	0.99	0.4158
3:37658249:G:A	50	100	1	0.3647
3:37658574:C:T	50	98	1	0.386
3:37659035:C:T	50	100	1	0.0492
3:37659178:T:G	50	100	0.95	0.01906
3:37659662:C:T	50	98	1	0.3264
3:37661670:G:C	50	100	1	0.4085
3:37661890:A:G	50	100	1	0.3611
3:37662077:G:C	50	100	0.99	0.01906
3:37662345:A:G	50	100	1	0.08842
3:37662381:T:C	50	98	1	0.3849
3:37662483:A:G	50	100	0.98	0.03214
3:37662759:G:C	50	100	0.97	0.01906
3:37663182:C:G	49	100	0.98	0.03486
3:37663495:G:A	50	100	0.98	0.02596
3:37663517:T:C	50	100	1	0.01616
3:37663865:A:G	50	100	1	0.07643
3:37664120:G:A	49	100	1	0.05737
3:37664386:G:A	50	100	1	0.02179
3:37664776:C:T	50	100	1	0.3902
3:37666276:T:C	50	100	1	0.1478
3:37666891:A:G	50	100	1	0.1523
3:37667191:A:G	50	100	1	0.01634
3:37667934:A:C	50	100	1	0.01416
3:37668061:G:A	50	100	0.99	0.07534
3:37668268:T:A	50	100	0.99	0.07534
3:37669223:A:T	50	96	1	0.3883
3:37669466:T:A	50	100	0.99	0.09568
3:37669643:A:G	50	100	1	0.05301
3:37671276:T:C	50	100	1	0.1431
3:37671646:A:G	50	100	1	0.01144
3:37671946:C:T	50	98	1	0.3922
3:37672305:C:T	50	100	0.99	0.05828
3:37672922:A:C	50	100	1	0.08479
3:37673041:A:G	50	100	1	0.2357
3:37673266:A:G	50	100	1	0.01071
3:37673465:T:C	50	98	0.99	0.3918
3:37673843:G:A	50	100	1	0.02033
3:37673895:G:A	50	100	0.85	0.01779
3:37674239:C:T	50	100	1	0.2349
3:37674416:C:T	50	100	0.91	0.02505
3:37674422:C:G	50	100	0.99	0.07371
3:37674706:C:A	50	100	0.92	0.01834
3:37675389:T:C	50	96	1	0.366
3:37675892:C:T	50	100	0.92	0.01561
3:37675991:C:G	50	100	0.99	0.02814
3:37676428:G:T	50	100	0.96	0.03268
3:37676547:G:C	50	100	0.84	0.01779
3:37676637:A:G	50	100	0.94	0.02215
3:37677238:G:T	50	100	0.99	0.07317
3:37678174:T:C	50	98	1	0.2364
3:37678478:A:G	50	100	0.99	0.08715
3:37679143:A:T	50	98	1	0.236
3:37679220:A:T	49	91.8	0.99	0.3624
3:37679221:A:G	49	91.8	0.99	0.3624
3:37679324:G:A	50	100	0.99	0.2289
3:37679700:C:T	50	100	0.91	0.01561
3:37679818:G:A	50	100	0.93	0.03268
3:37679969:G:T	50	100	0.99	0.07498
3:37680113:G:A	50	100	0.91	0.01561
3:37680304:G:A	50	100	0.99	0.3402
3:37680370:C:G	50	98	0.99	0.08696
3:37681060:G:A	50	100	0.99	0.2511
3:37681604:T:C	50	96	0.99	0.3951
3:37682102:A:G	50	100	0.98	0.1184
3:37682173:C:T	50	100	0.86	0.0276
3:37682986:G:A	50	100	0.94	0.0118
3:37684089:A:C	50	100	0.96	0.0984
3:37684544:T:C	50	98	0.99	0.4544
3:37684997:C:G	50	98	0.99	0.08388
3:37685079:C:T	50	100	0.98	0.02142
3:37685080:G:A	50	100	1	0.01198
3:37685341:A:G	50	98	0.98	0.09586
3:37685486:T:C	50	98	1	0.08569
3:37685575:G:A	50	98	0.98	0.09586
3:37685603:T:C	50	98	1	0.08569
3:37685641:A:G	50	98	1	0.0935
3:37685706:T:C	50	100	0.97	0.06173
3:37686091:C:T	50	100	0.98	0.0276
3:37686246:G:A	50	100	0.92	0.01816
3:37686292:C:T	50	98	1	0.08261
3:37686442:C:T	50	98	0.99	0.09168
3:37686765:C:A	50	98	1	0.08297
3:37686884:C:T	50	100	1	0.08297
3:37686892:A:C	50	98	1	0.08442
3:37687287:A:G	50	100	1	0.01598
3:37687328:C:T	50	100	0.99	0.08932
3:37687345:G:A	50	96	0.99	0.08932
3:37687416:A:G	50	98	0.99	0.09168
3:37687602:A:T	50	98	0.99	0.09187
3:37687803:T:C	50	98	0.99	0.08043
3:37687816:A:G	50	100	0.92	0.0158
3:37687875:T:G	50	100	1	0.2692
3:37687913:G:A	50	100	0.99	0.4227
3:37687949:G:C	50	96	0.88	0.01779
3:37688059:C:T	50	100	0.98	0.02088
3:37688129:G:C	50	98	1	0.08932
3:37688244:A:G	50	100	1	0.2907
3:37688806:G:A	50	100	1	0.317
3:37688933:G:A	50	100	1	0.0118
3:37689314:A:G	50	98	1	0.09114
3:37689492:C:T	50	98	1	0.09114
3:37689579:C:T	50	98	1	0.09114
3:37689771:T:A	50	100	1	0.4475
3:37689780:T:C	50	98	1	0.09132
3:37689891:C:G	50	100	0.96	0.01489
3:37690012:C:G	50	100	0.98	0.03794
3:37690269:C:T	50	96	0.99	0.408
3:37690270:G:A	50	98	1	0.09168
3:37690286:G:A	50	98	0.97	0.03613
3:37690446:C:T	50	98	1	0.0915
3:37691715:T:G	50	100	1	0.0158
3:37692410:A:T	49	87.8	0.94	0.3582
3:37692412:A:T	50	94	0.98	0.4385
3:37692416:T:A	50	98	0.96	0.02778
3:37693694:A:T	50	98	0.99	0.01761
3:37694113:C:T	50	98	1	0.1425
3:37695129:G:A	50	98	0.99	0.1452
3:37695308:G:A	50	100	1	0.2662
3:37695372:C:T	50	100	0.98	0.02088
3:37696362:C:T	50	100	0.98	0.0325
3:37697489:C:T	50	100	0.98	0.02179
3:37697770:A:G	50	98	0.99	0.1029
3:37698020:T:C	50	100	1	0.2004
3:37698397:A:G	50	100	1	0.02542
3:37698436:C:T	50	100	1	0.1549
3:37698446:C:A	50	100	0.99	0.03722
3:37698518:G:A	50	100	1	0.01017
3:37698874:G:A	50	96	0.97	0.1028
3:37698955:G:A	50	100	0.99	0.03105
3:37699290:T:C	50	100	0.99	0.03613
3:37700286:A:T	50	100	0.87	0.01652
3:37700327:C:T	50	100	1	0.1563
3:37700472:C:T	50	100	1	0.01561
3:37700512:G:C	50	100	1	0.2386
3:37700620:A:G	49	100	1	0.2642
3:37700646:G:A	50	100	1	0.2386
3:37700910:G:A	50	100	1	0.2384
3:37700950:T:A	50	100	1	0.01035
3:37701039:A:G	50	100	1	0.2731
3:37701162:A:G	50	98	1	0.1572
3:37701373:G:A	50	98	0.98	0.02033
3:37701780:A:C	50	100	1	0.04339
3:37702037:T:A	50	100	1	0.01961
3:37702477:T:C	50	98	1	0.3132
3:37702500:C:T	50	100	1	0.02052
3:37703053:A:G	50	100	1	0.01434
3:37703415:A:G	50	100	1	0.02052
3:37703705:C:T	50	100	1	0.07988
3:37704187:A:G	50	100	1	0.01053
3:37704258:C:T	50	100	1	0.02052
3:37704738:C:T	50	98	0.94	0.03431
3:37705360:T:C	50	98	1	0.4087
3:37705807:C:T	50	100	1	0.1137
3:37705825:A:G	50	100	0.99	0.1195
3:37705826:T:C	50	100	1	0.05792
3:37705873:G:A	50	100	0.93	0.01561
3:37706230:C:T	50	100	0.98	0.02233
3:37706401:C:T	50	100	0.95	0.03468
3:37706997:C:G	50	100	1	0.04611
3:37707739:C:T	50	100	1	0.4548
3:37707842:G:A	50	100	0.96	0.09405
3:37707919:C:T	50	100	0.92	0.02142
3:37708455:G:A	50	100	1	0.08152
3:37708469:G:A	50	100	1	0.4395
3:37708502:G:A	50	100	1	0.4167
3:37708905:A:G	50	100	0.95	0.02106
3:37709133:T:C	50	100	1	0.4397
3:37709290:G:A	50	98	0.98	0.04593
3:37709388:C:A	50	100	1	0.4183
3:37709424:T:A	50	100	1	0.3048
3:37709447:G:C	50	100	1	0.4395
3:37709697:G:A	50	100	0.92	0.02033
3:37710281:T:C	50	96	0.8	0.01107
3:37710289:T:C	50	100	0.98	0.05864
3:37710294:C:T	50	100	1	0.4395
3:37713203:G:C	50	100	0.99	0.4764
3:37713592:G:C	50	100	0.96	0.06845
3:37713665:A:G	50	100	1	0.0118
3:37714153:C:G	50	100	0.99	0.4889
3:37714353:T:C	50	100	0.99	0.2967
3:37714774:A:G	50	100	1	0.0423
3:37714780:C:T	50	100	1	0.02106
3:37715604:G:A	50	100	1	0.08152
3:37715723:T:C	50	100	0.99	0.01271
3:37715857:G:A	50	100	0.99	0.05882
3:37716006:A:C	50	100	1	0.4795
3:37716008:G:C	50	100	0.99	0.01271
3:37716062:A:G	50	100	1	0.02887
3:37717034:G:T	50	100	0.97	0.03486
3:37717246:A:G	50	100	1	0.4831
3:37717530:C:T	50	100	1	0.01471
3:37718760:A:C	50	100	1	0.02869
3:37718961:T:C	50	100	1	0.4793
3:37719121:G:C	50	100	1	0.4769
3:37719178:T:G	50	100	0.86	0.01053
3:37719179:G:A	50	100	0.96	0.01561
3:37719742:T:G	50	100	1	0.2999
3:37720058:G:A	50	100	1	0.4864
3:37720161:G:C	50	98	1	0.04466
3:37720214:C:T	50	100	1	0.4818
3:37720310:C:T	50	100	1	0.05047
3:37720523:C:T	50	100	1	0.4838
3:37721653:G:A	50	100	1	0.0158
3:37721897:C:G	50	100	1	0.03558
3:37722459:G:A	50	98	0.95	0.02832
3:37722737:G:A	50	100	1	0.02106
3:37723033:C:T	50	100	1	0.05247
3:37724204:T:C	50	100	1	0.2329
3:37724467:G:A	50	100	0.99	0.06373
3:37724722:G:A	50	100	1	0.4424
3:37724762:T:G	50	100	0.99	0.06373
3:37724824:A:G	50	100	1	0.2718
3:37725063:C:A	50	100	0.97	0.02869
3:37725857:A:T	50	100	1	0.02052
3:37726195:G:A	50	100	0.85	0.01107
3:37726476:A:G	50	100	1	0.4354
3:37726997:G:C	50	100	1	0.2712
3:37727005:A:G	50	100	0.94	0.0216
3:37727297:T:C	50	100	1	0.05301
3:37727411:T:A	50	100	1	0.01743
3:37728289:C:T	50	100	1	0.4838
3:37728456:G:A	50	100	1	0.0216
3:37729654:A:G	50	100	1	0.02869
3:37729686:A:C	50	100	0.92	0.03195
3:37729734:T:C	49	98	0.97	0.0305
3:37729741:G:A	49	98	1	0.4352
3:37729951:C:T	50	100	1	0.02033
3:37730483:T:C	50	98	0.98	0.01797
3:37730702:C:T	50	100	1	0.03486
3:37730738:T:G	50	100	1	0.02015
3:37730804:G:A	50	100	0.98	0.02269
3:37731182:T:A	50	98	1	0.4826
3:37731209:C:T	50	98	0.93	0.01725
3:37731880:G:A	50	98	1	0.3353
3:37731938:C:T	50	98	1	0.3357
3:37731984:C:T	50	100	0.99	0.0256
3:37732639:T:C	50	98	1	0.03558
3:37732647:G:A	50	100	0.98	0.01779
3:37732682:C:T	50	100	0.97	0.08007
3:37732813:C:T	50	98	1	0.2487
3:37732836:C:T	50	100	0.96	0.01561
3:37732869:G:A	50	100	1	0.03867
3:37732979:C:T	50	100	1	0.02869
3:37733669:A:G	50	100	1	0.03831
3:37733949:C:A	50	100	0.99	0.2295
3:37734124:C:T	50	100	1	0.02741
3:37734483:C:A	50	98	1	0.2429
3:37735075:A:G	50	100	1	0.02869
3:37735342:A:T	50	98	1	0.2433
3:37735877:T:C	50	98	1	0.4878
3:37735974:T:A	50	100	0.99	0.2362
3:37736158:G:A	50	98	1	0.03558
3:37736432:T:G	50	100	0.99	0.01452
3:37736990:G:C	50	98	1	0.3315
3:37737045:G:A	50	98	1	0.03558
3:37737124:A:T	50	98	1	0.3255
3:37737987:T:G	50	98	1	0.3257
3:37738154:A:G	50	98	1	0.28
3:37738198:T:C	50	100	1	0.02869
3:37738373:T:A	50	98	0.93	0.05428
3:37738786:T:A	50	100	1	0.08188
3:37739318:A:G	50	100	1	0.2024
3:37739334:T:C	50	100	1	0.03867
3:37739456:G:A	50	98	1	0.0158
3:37739787:C:T	50	98	1	0.327
3:37740152:C:T	50	100	1	0.07988
3:37740300:C:T	50	100	1	0.0158
3:37740309:C:T	50	100	0.98	0.03413
3:37740827:G:A	50	96	0.79	0.01616
3:37740897:T:G	50	100	1	0.1934
3:37741486:A:G	50	98	0.94	0.01362
3:37742341:A:G	50	98	0.99	0.1
3:37742846:G:C	50	100	1	0.02905
3:37743029:A:G	50	100	1	0.1897
3:37743034:G:T	50	100	1	0.01652
3:37743239:G:T	50	98	1	0.3299
3:37743486:T:C	50	100	1	0.06173
3:37743836:T:C	50	100	1	0.01489
3:37744297:T:C	50	100	1	0.06318
3:37744514:C:T	49	100	1	0.06318
3:37744661:C:G	50	100	1	0.03268
3:37744809:A:G	50	100	1	0.02905
3:37744821:G:A	50	100	1	0.02905
3:37745665:A:G	50	100	1	0.02905
3:37745680:T:G	50	100	1	0.06336
3:37745733:T:A	50	100	0.98	0.06318
3:37746544:T:A	50	100	1	0.06318
3:37746549:T:A	50	100	0.96	0.01634
3:37746799:A:G	50	100	1	0.08243
3:37747702:C:T	50	100	1	0.02905
3:37747891:G:C	50	98	1	0.4953
3:37748139:G:C	50	100	1	0.14
3:37748253:T:C	50	98	0.7	0.01616
3:37748520:G:C	50	100	1	0.02905
3:37748621:C:T	50	98	1	0.06137
3:37749066:C:G	50	98	0.94	0.01398
3:37749098:C:T	50	98	1	0.3228
3:37749622:T:C	50	100	0.99	0.2603
3:37749657:A:G	50	98	0.99	0.1156
3:37750179:G:A	50	98	0.99	0.1752
3:37750949:T:A	50	98	0.83	0.01289
3:37751157:T:C	50	98	1	0.01634
3:37751476:G:A	50	100	1	0.01816
3:37751613:C:A	50	98	1	0.01416
3:37751878:A:C	50	100	1	0.04975
3:37752046:C:A	50	100	1	0.04593
3:37753158:A:G	50	100	1	0.02923
3:37753202:T:C	50	98	1	0.3762
3:37753470:C:T	50	98	1	0.02941
3:37753573:T:A	50	98	1	0.03504
3:37753576:C:G	50	98	1	0.01598
3:37754014:A:C	50	98	1	0.03504
3:37754185:A:G	50	100	0.91	0.03268
3:37754368:A:G	50	98	0.92	0.01707
3:37754412:A:G	50	100	1	0.02923
3:37754643:T:C	50	98	1	0.3765
3:37754792:G:A	50	100	1	0.06209
3:37754794:C:G	50	98	1	0.3765
3:37755108:G:A	50	100	1	0.3411
3:37755366:G:T	50	98	1	0.3765
3:37755436:A:G	50	100	1	0.3411
3:37756472:C:G	50	100	1	0.02923
3:37756481:C:T	50	98	1	0.1195
3:37756482:G:A	50	100	1	0.01707
3:37756905:C:A	50	100	0.98	0.08043
3:37757013:G:A	50	100	0.99	0.1363
3:37757088:T:C	50	100	0.94	0.07099
3:37757682:T:G	50	98	0.99	0.287
3:37757901:A:C	50	98	1	0.3722
3:37757956:G:A	50	100	1	0.03086
3:37758052:G:C	50	98	1	0.05229
3:37758210:A:C	49	95.9	1	0.04267
3:37758215:C:G	50	98	0.94	0.07099
3:37758392:G:A	50	100	1	0.01271
3:37758731:G:T	50	100	0.95	0.01688
3:37759623:T:C	50	100	1	0.2569
3:37759754:A:C	50	100	1	0.1752
3:37760633:C:A	50	100	1	0.2527
3:37760852:C:T	50	98	1	0.116
3:37761152:G:C	50	100	1	0.01888
3:37761224:A:G	50	100	0.98	0.03486
3:37761423:A:G	50	96	1	0.1182
3:37761642:T:C	50	100	0.99	0.01452
3:37762139:A:C	50	100	1	0.3406
3:37763125:T:G	50	98	0.97	0.01779
3:37763285:A:G	50	100	1	0.02905
3:37763362:G:A	50	98	1	0.3769
3:37764371:T:C	50	98	1	0.307
3:37764679:C:T	50	98	1	0.03486
3:37765436:C:T	50	100	0.99	0.1772
3:37765744:G:A	50	100	0.99	0.2622
3:37765842:C:T	50	100	0.99	0.01289
3:37766677:C:G	50	98	1	0.0158
3:37767090:G:A	50	98	0.92	0.02796
3:37767911:C:G	50	98	1	0.1247
3:37767986:A:G	50	100	0.99	0.1173
3:37768099:G:T	50	100	1	0.01362
3:37768237:A:G	50	98	1	0.2335
3:37769314:G:A	50	100	0.99	0.4145
3:37769784:G:A	50	100	1	0.02905
3:37769792:T:C	50	100	1	0.04012
3:37769998:A:G	50	100	1	0.04031
3:37770501:C:T	50	98	1	0.4987
3:37770539:G:A	50	100	1	0.0187
3:37770772:G:A	50	100	1	0.2687
3:37771011:T:G	50	98	1	0.4989
3:37771277:T:C	50	98	1	0.4664
3:37771373:C:G	50	100	1	0.02941
3:37771540:C:T	50	100	1	0.01362
3:37771653:C:G	50	98	1	0.0207
3:37772103:A:C	50	100	0.99	0.2718
3:37772412:A:G	50	100	0.98	0.04484
3:37772660:C:T	50	100	1	0.03286
3:37772767:G:A	50	100	1	0.01924
3:37773206:G:A	50	100	1	0.0167
3:37773213:C:T	50	100	0.95	0.03014
3:37773467:C:T	50	100	0.98	0.03486
3:37774339:G:A	50	100	0.95	0.04993
3:37774357:A:C	50	100	0.94	0.02869
3:37774656:G:C	50	100	0.96	0.03413
3:37774717:C:A	50	100	0.96	0.02052
3:37774758:T:C	49	98	0.96	0.2567
3:37775886:G:A	50	100	0.93	0.02869
3:37775929:C:T	50	100	1	0.01997
3:37776619:A:G	50	100	0.9	0.03304
3:37776892:A:T	50	98	0.96	0.03831
3:37777129:A:G	50	96	0.95	0.2026
3:37777314:G:C	50	94	0.91	0.2262
3:37777549:G:A	50	100	1	0.02106
3:37778341:G:A	50	92	0.93	0.3655
3:37778883:T:C	50	100	1	0.02215
3:37778884:T:G	50	100	0.82	0.0187
3:37779224:C:A	50	96	0.96	0.1676
3:37779445:G:A	50	100	0.96	0.02397
3:37779477:C:T	50	100	0.88	0.02596
3:37780116:T:C	50	100	0.97	0.06318
3:37780288:C:T	50	96	0.95	0.4283
3:37780536:A:G	50	98	0.96	0.02397
3:37780938:G:A	50	100	0.98	0.03794
3:37781639:G:A	50	100	0.98	0.0354
3:37782209:T:C	50	96	0.93	0.2032
3:37782986:A:T	50	100	0.94	0.01816
3:37783053:C:T	50	98	0.9	0.05719
3:37783272:C:T	50	98	0.97	0.05701
3:37783643:T:C	50	98	0.79	0.01507
3:37783647:A:G	50	96	0.93	0.2979
3:37784039:A:G	50	98	0.92	0.01888
3:37784052:A:G	50	98	0.92	0.02306
3:37784074:A:G	50	88	0.88	0.4228
3:37784683:A:G	50	100	0.97	0.1028
3:37785231:G:A	50	98	0.96	0.158
3:37785354:C:T	50	100	0.98	0.3617
3:37785574:A:G	50	98	0.93	0.04357
3:37785859:C:A	50	100	0.98	0.08588
3:37785885:A:G	50	100	0.98	0.3206
3:37786054:T:C	50	100	0.99	0.364
3:37786471:G:A	50	98	0.99	0.3629
3:37786619:A:C	50	98	0.94	0.1819
3:37786620:A:C	50	98	1	0.3631
3:37786967:A:G	50	100	0.93	0.02796
3:37787683:A:T	50	98	0.99	0.467
3:37787815:G:A	50	100	0.89	0.03032
3:37788093:A:G	50	100	1	0.02741
3:37788300:T:G	50	100	0.99	0.4662
3:37788381:T:C	50	100	0.88	0.01761
3:37788396:G:A	50	100	0.9	0.0138
3:37788468:A:G	50	98	0.99	0.3649
3:37788628:T:A	50	100	0.99	0.4737
3:37789544:A:G	50	100	0.99	0.4635
3:37789605:C:A	48	89.6	0.99	0.4659
3:37789661:C:T	49	100	0.98	0.03195
3:37789685:C:T	50	100	0.99	0.08624
3:37790029:C:T	50	100	0.97	0.03722
3:37790616:G:A	50	100	0.98	0.08624
3:37790681:A:G	50	100	0.97	0.4542
3:37790895:T:C	50	100	0.97	0.1044
3:37790938:G:C	50	98	0.98	0.3203
3:37791076:C:T	50	100	0.99	0.0118
3:37791794:A:G	50	100	0.92	0.04739
3:37791896:T:C	50	96	0.94	0.2416
3:37792356:C:G	50	82	0.86	0.2702
3:37792440:A:G	50	100	0.84	0.05483
3:37793220:C:A	50	98	0.9	0.05465
3:37793241:C:T	50	98	0.9	0.05447
3:37793268:T:C	50	98	0.9	0.05447
3:37793397:C:T	46	93.5	0.63	0.02197
3:37793399:C:T	48	95.8	0.81	0.06645
3:37793401:C:T	48	93.8	0.93	0.04103
3:37793403:C:T	46	97.8	0.86	0.01253
3:37793514:T:C	50	100	0.82	0.01362
3:37793686:G:C	50	98	0.98	0.04357
3:37795388:G:T	50	96	0.96	0.06064
3:37795727:A:G	50	98	0.96	0.1354
3:37795988:G:A	50	100	0.94	0.02832
3:37796140:G:A	50	100	0.94	0.02887
3:37796947:A:G	50	96	0.98	0.1151
3:37797050:G:A	50	96	0.98	0.1149
3:37797346:C:A	50	100	1	0.0345
3:37797499:C:T	50	100	0.98	0.02251
3:37797500:A:G	50	100	0.99	0.1912
3:37797934:C:T	50	98	0.99	0.03649
3:37797940:C:T	50	98	0.99	0.03141
3:37798593:T:G	50	98	0.98	0.3059
3:37798937:C:G	50	98	0.7	0.03159
3:37799162:C:T	50	100	0.99	0.02397
3:37799245:C:T	50	96	0.61	0.02306
3:37799735:G:A	50	100	0.97	0.01362
3:37800552:G:T	49	100	0.98	0.01543
3:37801122:C:G	50	100	0.99	0.1986
3:37801166:A:T	50	100	1	0.04648
3:37801339:C:T	50	100	0.97	0.02887
3:37801396:G:T	50	100	0.94	0.0285
3:37802153:C:G	50	100	0.87	0.0118
3:37802326:A:G	50	100	0.98	0.2349
3:37802377:T:C	50	100	1	0.05646
3:37802659:T:G	50	100	1	0.05646
3:37803248:T:G	50	96	0.97	0.07208
3:37803426:C:T	50	100	0.98	0.0158
3:37803439:T:C	50	100	0.98	0.04611
3:37803900:G:A	50	100	0.94	0.02451
3:37803927:C:T	50	100	0.99	0.03286
3:37804297:A:G	50	100	0.97	0.04956
3:37804547:G:A	50	100	0.87	0.0118
3:37805821:A:C	50	100	0.99	0.1972
3:37805952:T:C	50	94	0.98	0.05229
3:37806305:G:A	50	100	1	0.01688
3:37806447:A:G	50	100	0.99	0.02669
3:37806719:G:A	50	100	0.99	0.02614
3:37806815:C:A	50	100	0.98	0.1042
3:37806901:C:T	50	100	0.98	0.0138
3:37807074:G:C	50	100	0.99	0.08769
3:37807102:T:C	50	100	0.98	0.08751
3:37807212:G:C	50	100	0.9	0.01688
3:37807561:C:T	50	100	0.98	0.08115
3:37807801:A:G	50	100	0.98	0.1066
3:37808241:C:T	50	100	0.97	0.05919
3:37808370:A:G	50	100	1	0.03849
3:37808380:C:T	50	100	1	0.03595
3:37808586:A:G	50	100	0.99	0.1233
3:37808748:C:G	50	98	0.9	0.02633
3:37808752:C:A	50	100	0.97	0.02433
3:37810020:C:T	50	100	0.97	0.0207
3:37810063:G:A	50	100	0.98	0.1227
3:37810223:A:T	50	100	1	0.03631
3:37810564:C:T	50	100	1	0.03631
3:37811236:T:C	50	100	0.97	0.06227
3:37811528:T:C	50	100	0.98	0.08624
3:37811561:T:C	50	100	0.98	0.2008
3:37811568:T:A	50	100	0.98	0.2008
3:37813050:G:A	50	100	0.97	0.02215
3:37813284:C:G	50	100	1	0.03903
3:37813378:T:C	50	100	0.91	0.07044
3:37813623:C:T	50	100	0.96	0.03395
3:37814527:T:C	50	100	0.98	0.08569
3:37814569:C:G	50	100	1	0.03105
3:37814574:A:C	50	100	0.78	0.01725
3:37814588:A:G	50	100	0.96	0.02215
3:37814886:A:G	50	100	0.84	0.01725
3:37815158:A:G	50	100	0.97	0.06663
3:37815384:G:A	50	100	0.98	0.132
3:37815481:C:A	50	100	1	0.03649
3:37815775:G:A	50	100	1	0.01598
3:37815914:G:A	50	100	1	0.01598
3:37816919:G:A	50	96	0.97	0.065
3:37817005:A:T	50	100	1	0.02723
3:37817280:G:A	50	100	0.98	0.3638
3:37817479:A:T	50	98	0.95	0.05065
3:37817733:C:T	50	96	0.93	0.05156
3:37818024:C:T	50	100	0.96	0.02814
3:37818372:C:T	50	96	0.91	0.05392
3:37818438:T:G	50	96	0.92	0.05192
3:37818680:G:A	50	100	0.89	0.01434
3:37819139:C:T	50	100	0.93	0.01725
3:37819197:G:A	50	100	0.98	0.01507
3:37820369:A:G	50	100	0.97	0.1169
3:37820505:C:T	50	100	0.95	0.09967
3:37820631:A:G	50	96	0.97	0.04503
3:37820809:G:A	50	100	0.88	0.02651
3:37820959:C:T	50	100	0.92	0.02397
3:37821227:C:T	50	94	0.94	0.4099
3:37821260:G:A	50	96	0.97	0.04484
3:37821513:A:G	50	100	1	0.01289
3:37821643:G:A	50	92	0.9	0.2683
3:37821911:A:G	50	100	0.74	0.01362
3:37822423:A:C	50	100	0.94	0.03867
3:37822558:C:A	50	100	0.73	0.01344
3:37822860:G:A	50	100	0.96	0.01507
3:37822861:G:A	50	96	0.94	0.03268
3:37823013:A:G	50	94	0.97	0.3693
3:37824145:G:T	50	100	0.96	0.02324
3:37824385:G:A	50	100	0.98	0.04557
3:37824621:A:T	50	100	0.99	0.04521
3:37824737:C:A	50	100	0.99	0.04448
3:37825264:T:C	50	98	0.98	0.1792
3:37825548:T:C	50	100	0.98	0.03504
3:37826013:A:G	50	98	0.98	0.1382
3:37826055:T:G	50	100	0.98	0.03504
3:37826163:C:T	50	100	0.95	0.09241
3:37826175:G:C	50	96	0.96	0.2237
3:37826395:T:A	50	100	0.95	0.01325
3:37826397:A:C	50	100	0.95	0.01325
3:37826971:A:G	50	100	0.98	0.3226
3:37827210:C:T	50	100	0.9	0.01344
3:37827386:A:G	50	100	0.99	0.01434
3:37827486:G:T	50	98	0.97	0.02487
3:37827832:G:C	50	98	0.95	0.02814
3:37827889:T:C	50	100	0.97	0.05519
3:37828661:G:A	50	100	0.95	0.09187
3:37828684:T:G	50	100	0.96	0.1923
3:37829140:A:T	50	100	0.99	0.03922
3:37829417:G:A	50	98	0.91	0.04847
3:37829489:T:C	50	100	0.95	0.09096
3:37830058:G:C	50	100	0.95	0.08569
3:37830248:C:T	50	100	0.94	0.08914
3:37831076:C:A	50	94	0.96	0.03686
3:37832164:G:A	50	100	0.91	0.01598
3:37832266:G:A	50	100	0.85	0.02233
3:37832398:T:C	49	100	0.92	0.02033
3:37832592:G:C	50	98	0.96	0.09314
3:37833273:C:T	50	98	0.84	0.0305
3:37833309:C:T	50	100	0.93	0.02378
3:37833310:G:A	50	100	1	0.01253
3:37833470:G:A	50	100	1	0.01707
3:37834247:G:A	50	100	0.98	0.0679
3:37834574:C:G	50	100	0.98	0.07752
3:37834642:C:T	50	100	0.96	0.03014
3:37834880:A:G	50	100	1	0.01707
3:37835021:C:T	50	100	1	0.02524
3:37835178:G:T	50	100	0.93	0.01507
3:37835756:G:A	50	100	0.99	0.09459
3:37835901:T:A	50	100	0.9	0.02578
3:37836015:T:C	50	98	1	0.03304
3:37836055:G:A	50	100	1	0.04176
3:37836118:C:T	49	100	1	0.01725
3:37836707:T:A	50	98	0.92	0.05592
3:37837134:C:T	50	100	0.98	0.08134
3:37837279:C:T	50	100	0.99	0.01416
3:37837322:C:G	50	100	0.99	0.09277
3:37837586:A:C	50	100	0.97	0.01325
3:37837605:G:A	50	100	0.98	0.08951
3:37837624:C:T	50	100	1	0.01235
3:37837997:C:A	50	100	0.98	0.09459
3:37838167:C:T	50	100	1	0.09459
3:37838261:C:T	50	100	1	0.01216
3:37838743:C:T	50	98	0.92	0.01398
3:37839165:A:G	50	98	0.77	0.0236
3:37839290:C:A	50	100	0.98	0.08152
3:37839605:G:A	50	100	1	0.09586
3:37839960:T:C	50	100	0.99	0.1398
3:37840120:G:A	50	100	0.99	0.15310000000000001
3:37840382:T:C	50	100	1	0.03885
3:37840404:C:A	50	98	0.91	0.0679
3:37840805:G:A	50	100	0.99	0.25
3:37841477:A:G	50	100	0.96	0.05065
3:37841724:T:C	50	100	0.96	0.0305
3:37842330:C:G	50	100	1	0.04176
3:37842800:G:A	50	100	1	0.03304
3:37842893:G:T	50	100	1	0.1874
3:37842898:C:T	50	100	1	0.01797
3:37843036:C:T	50	100	1	0.02996
3:37843638:A:G	50	100	1	0.1325
3:37843669:C:T	50	100	0.92	0.01852
3:37843790:T:A	50	100	1	0.01235
3:37843990:T:C	50	100	1	0.1325
3:37844085:A:G	50	100	0.99	0.01017
3:37844345:T:A	50	98	0.95	0.09314
3:37844516:G:A	50	100	0.83	0.01216
3:37844835:C:A	50	100	1	0.03304
3:37845061:A:G	50	100	0.99	0.2903
3:37845100:G:A	50	100	0.99	0.08569
3:37845136:C:T	50	100	0.84	0.01216
3:37845139:G:A	50	100	0.98	0.08588
3:37845490:G:A	50	100	1	0.09804
3:37845869:G:A	50	100	0.99	0.2516
3:37846427:A:G	50	100	1	0.02996
3:37847000:G:C	50	100	0.97	0.0305
3:37847273:T:A	50	100	0.96	0.01289
3:37847690:G:C	50	100	1	0.132
3:37847742:T:A	50	100	0.97	0.02614
3:37848128:G:A	50	100	1	0.01325
3:37848379:G:A	50	100	1	0.0935
3:37848390:G:C	50	100	1	0.02996
3:37848555:A:T	50	100	1	0.01725
3:37848583:G:A	49	100	1	0.03304
3:37848981:C:A	48	97.9	0.79	0.01489
3:37848983:C:A	48	89.6	0.66	0.04757
3:37848989:A:C	48	79.2	0.68	0.1351
3:37849019:A:T	45	88.9	0.87	0.07444
3:37850215:A:G	50	100	0.99	0.195
3:37850426:C:T	50	100	1	0.01325
3:37850612:G:A	50	100	1	0.06227
3:37850736:A:T	50	100	0.92	0.01289
3:37850822:G:A	50	100	0.92	0.01271
3:37850920:C:T	50	100	0.99	0.2894
3:37850998:C:T	50	100	0.98	0.04648
3:37851159:C:A	50	100	0.9	0.05683
3:37851284:C:T	50	100	0.97	0.09459
3:37851356:C:T	50	100	1	0.02996
3:37851858:G:C	50	100	1	0.01325
3:37852472:C:T	50	100	1	0.01325
3:37852813:G:C	50	100	0.92	0.01126
3:37853130:G:T	50	100	0.97	0.09477
3:37853796:C:A	50	100	0.98	0.04158
3:37854082:G:A	50	100	1	0.05065
3:37854128:A:G	50	100	1	0.01325
3:37854327:C:T	50	100	1	0.01325
3:37854651:G:T	50	100	1	0.01325
3:37854674:T:C	50	100	0.97	0.02669
3:37854781:C:T	50	100	1	0.05065
3:37855011:C:T	50	100	1	0.01325
3:37855140:C:T	50	100	0.97	0.09477
3:37855866:T:C	50	100	0.97	0.02651
3:37855870:T:C	50	100	0.96	0.01325
3:37856145:A:G	50	100	1	0.01325
3:37856599:G:A	50	100	1	0.01725
3:37856764:G:A	50	100	0.96	0.01325
3:37857367:T:G	50	100	1	0.01107
3:37857543:A:G	50	100	1	0.0679
3:37857872:A:T	50	100	0.83	0.01416
3:37858121:C:T	50	100	1	0.01325
3:37858176:G:A	50	96	0.94	0.09332
3:37858755:G:T	50	100	1	0.04139
3:37859247:T:G	50	100	1	0.01325
3:37859798:A:G	50	100	0.99	0.06354
3:37860014:A:G	50	100	0.86	0.02378
3:37860177:C:T	50	100	1	0.01325
3:37860239:A:T	50	100	0.98	0.01943
3:37860466:C:T	50	100	1	0.05065
3:37861890:C:A	50	100	0.99	0.05102
3:37862294:G:A	50	100	0.99	0.0748
3:37862522:T:C	49	100	1	0.01725
3:37862772:G:A	50	100	0.96	0.09078
3:37863338:C:T	50	100	0.96	0.02941
3:37865032:G:A	50	100	1	0.05102
3:37865610:A:G	50	100	0.98	0.02941
3:37865754:T:A	50	100	1	0.2485
3:37866295:T:A	50	100	0.76	0.02197
3:37867004:G:A	50	100	1	0.08769
3:37867388:G:T	50	100	1	0.2482
3:37869249:C:A	50	100	1	0.02941
3:37869351:C:A	50	100	0.99	0.02996
3:37869394:T:G	50	100	1	0.01107
3:37869529:C:T	50	100	1	0.242
3:37869900:G:A	50	100	0.98	0.01924
3:37870137:T:C	50	100	1	0.02941
3:37870791:A:G	50	100	1	0.02015
3:37871202:T:C	50	100	0.98	0.01924
3:37872083:A:G	50	100	1	0.03903
3:37872369:A:G	50	100	1	0.02941
3:37872688:C:T	50	100	1	0.01725
3:37872795:G:A	50	100	1	0.01307
3:37873154:A:C	50	100	1	0.01271
3:37873431:G:A	50	100	1	0.287
3:37873947:T:A	50	100	0.97	0.0207
3:37874105:A:G	50	100	0.86	0.04321
3:37874234:G:A	50	100	1	0.2426
3:37874325:G:A	50	100	1	0.07407
3:37874341:G:C	50	100	0.99	0.01017
3:37876658:T:C	50	100	1	0.0138
3:37876900:G:C	50	100	0.98	0.02033
3:37877390:C:A	50	100	1	0.05156
3:37877465:G:A	50	100	0.99	0.03722
3:37878271:C:G	50	100	1	0.04829
3:37878330:G:A	50	98	0.89	0.05065
3:37879513:G:A	50	100	1	0.02959
3:37879837:A:C	50	100	1	0.01107
3:37879917:A:G	50	100	1	0.05138
3:37881064:T:C	50	100	1	0.03922
3:37881483:C:T	50	98	0.77	0.04375
3:37881887:T:G	50	100	1	0.01743
3:37882490:A:G	50	100	1	0.03903
3:37883632:A:G	50	100	0.98	0.02469
3:37884077:T:G	50	100	1	0.0463
3:37885020:A:G	50	100	1	0.05156
3:37885268:T:G	50	100	1	0.0463
3:37885305:A:G	50	100	1	0.01107
3:37885324:C:T	50	100	1	0.05174
3:37886651:G:A	50	100	0.97	0.02941
3:37887002:T:C	50	100	1	0.02996
3:37887156:G:C	50	98	0.91	0.0472
3:37887288:G:A	50	100	1	0.02996
3:37887328:A:G	50	100	1	0.01743
3:37887751:G:A	50	100	1	0.02996
3:37887815:C:A	50	100	1	0.02996
3:37888157:C:T	50	100	1	0.0305
3:37888391:G:A	50	100	1	0.0305
3:37888651:A:G	50	100	0.98	0.03159
3:37888871:G:A	50	100	1	0.01107
3:37889205:A:G	50	100	1	0.0305
3:37889720:C:A	50	100	0.99	0.05991
3:37889970:C:T	50	100	1	0.0305
3:37890473:G:A	50	100	1	0.05211
3:37890518:T:A	50	100	1	0.0374
3:37891225:C:T	50	100	0.85	0.02814
3:37891262:C:T	50	100	0.99	0.04049
3:37891366:C:A	50	100	0.95	0.0138
3:37891461:A:G	50	100	0.98	0.05882
3:37892045:G:T	50	100	0.99	0.04956
3:37893088:C:T	50	100	0.98	0.02832
3:37893162:C:A	50	98	0.93	0.05646
3:37893270:A:G	50	100	1	0.02505
3:37893288:A:G	50	100	1	0.04938
3:37893595:A:G	50	100	1	0.0138
3:37894152:G:A	50	100	1	0.01598
3:37894296:A:G	50	100	0.7	0.02179
3:37894548:A:G	50	100	1	0.05156
3:37894719:A:G	50	100	1	0.05211
3:37895014:A:G	50	100	0.95	0.01489
3:37895181:C:T	50	100	1	0.05174
3:37895214:C:A	50	100	1	0.05174
3:37895238:A:T	50	100	1	0.05265
3:37895521:A:G	50	100	1	0.01652
3:37895580:A:G	50	100	1	0.05174
3:37895791:G:A	50	100	1	0.02524
3:37895820:G:A	50	100	1	0.2453
3:37896049:C:G	50	100	1	0.05265
3:37896431:A:G	50	100	1	0.05174
3:37896475:G:T	50	100	1	0.05174
3:37896662:C:T	50	100	0.99	0.0167
3:37897707:C:T	50	100	1	0.04793
3:37897866:C:T	50	100	0.99	0.05174
3:37897867:G:A	50	100	0.96	0.01543
3:37898531:A:G	50	100	1	0.0167
3:37898726:T:G	50	100	1	0.05955
3:37898876:T:C	50	100	1	0.05265
3:37898917:A:G	50	100	1	0.09296
3:37899357:C:G	50	100	1	0.05265
3:37899949:T:A	50	100	1	0.05174
3:37900026:A:C	50	100	1	0.01652
3:37900199:G:A	50	100	1	0.0158
3:37900532:G:A	50	100	1	0.05174
3:37900858:G:A	50	100	1	0.01652
3:37901688:A:C	50	100	1	0.05265
3:37901969:C:A	50	100	0.96	0.01416
3:37902183:A:G	50	100	1	0.05156
3:37902438:T:C	50	100	0.98	0.05156
3:37902655:G:A	50	100	1	0.05174
3:37903145:G:A	50	100	1	0.01652
3:37903201:G:A	50	100	1	0.01652
3:37903663:C:T	50	98	1	0.2351
3:37903926:G:A	50	98	1	0.2275
3:37903985:C:T	50	100	1	0.01634
3:37904576:G:T	50	100	0.99	0.0167
3:37905204:G:T	50	100	0.93	0.05283
3:37905593:C:A	50	100	0.96	0.01543
3:37905595:C:A	50	100	1	0.01652
3:37905596:C:A	50	100	0.97	0.02451
3:37906988:A:G	50	100	1	0.02142
3:37907082:T:C	50	100	0.98	0.0463
3:37907116:A:G	50	100	1	0.02142
3:37907162:T:C	50	100	1	0.01107
3:37907395:A:G	50	100	1	0.05192
3:37907685:A:C	50	100	0.99	0.2473
3:37907997:G:A	50	100	0.98	0.0463
3:37908589:G:A	50	100	0.98	0.03123
3:37908634:A:G	50	98	0.92	0.05664
3:37908818:G:A	50	100	1	0.02142
3:37909174:T:A	50	100	1	0.01634
3:37909235:T:C	50	100	0.94	0.02887
3:37909238:C:G	50	100	1	0.01634
3:37909431:A:G	50	100	0.99	0.1082
3:37909887:A:T	50	100	1	0.2529
3:37910473:C:T	50	100	1	0.2518
3:37910483:G:A	50	100	1	0.2518
3:37911051:T:C	50	100	0.99	0.09114
3:37911103:T:C	50	100	1	0.2556
3:37911533:G:C	50	100	1	0.2527
3:37911592:T:A	50	100	1	0.2527
3:37911979:T:C	50	100	1	0.01289
3:37912167:T:A	50	100	1	0.2527
3:37912228:T:A	50	100	1	0.0187
3:37912559:G:C	50	100	1	0.2712
3:37912995:G:A	50	100	1	0.05192
3:37913570:A:G	50	100	1	0.03813
3:37913631:T:A	50	100	1	0.297
3:37913700:G:A	50	100	1	0.03486
3:37913756:G:A	50	100	1	0.297
3:37913817:C:G	50	100	0.99	0.1033
3:37914012:T:A	50	100	1	0.01779
3:37915721:A:G	50	100	0.98	0.07208
3:37916007:G:C	50	100	0.95	0.02614
3:37916176:G:A	50	100	0.99	0.01017
3:37916294:C:T	50	100	0.99	0.1665
3:37916625:C:T	50	100	1	0.2518
3:37916729:T:C	50	100	1	0.01271
3:37916812:C:G	50	100	1	0.01834
3:37917122:C:T	50	100	1	0.01652
3:37917710:C:G	50	100	1	0.2556
3:37918199:T:C	50	100	1	0.03486
3:37918554:A:G	50	100	1	0.2736
3:37918660:A:G	50	100	1	0.2988
3:37918810:G:C	50	98	0.94	0.03885
3:37918825:C:T	50	100	1	0.01779
3:37918882:G:C	50	100	0.87	0.01017
3:37919100:G:T	50	100	1	0.2525
3:37919885:A:C	50	100	1	0.2997
3:37920192:A:G	50	100	1	0.2967
3:37920255:C:G	50	100	1	0.01216
3:37920635:A:T	50	100	1	0.05211
3:37920912:C:T	50	100	1	0.01089
3:37920981:G:C	50	100	1	0.04811
3:37921075:G:A	50	100	1	0.2524
3:37921199:G:A	50	100	1	0.2968
3:37921388:C:G	50	100	0.97	0.0285
3:37921487:C:A	50	100	1	0.2524
3:37922141:A:G	50	100	1	0.03776
3:37922337:C:T	50	100	1	0.01652
3:37922338:A:G	50	100	1	0.2524
3:37922516:C:T	50	100	1	0.04739
3:37923339:C:A	50	100	1	0.1006
3:37923454:G:T	50	100	0.69	0.01507
3:37923702:A:G	50	100	1	0.3017
3:37923831:A:G	50	100	1	0.02197
3:37924267:A:G	50	100	1	0.03794
3:37924568:A:G	50	100	1	0.02306
3:37924588:G:A	50	100	1	0.2707
3:37925024:A:G	50	100	1	0.2738
3:37925115:G:T	50	100	1	0.03486
3:37925250:T:C	50	100	1	0.02306
3:37925454:G:A	49	100	1	0.2707
3:37926170:G:A	50	100	1	0.0659
3:37926499:C:T	50	100	0.99	0.01017
3:37926873:C:T	50	100	1	0.01652
3:37927510:A:G	50	100	1	0.2987
3:37927538:G:C	50	100	1	0.02251
3:37927636:A:G	48	85.4	0.94	0.09277
3:37927670:G:A	49	83.7	0.87	0.07244
3:37927672:G:A	50	84	0.94	0.1207
3:37927674:G:A	50	82	0.83	0.06845
3:37927676:G:A	49	91.8	0.78	0.02197
3:37927678:G:A	48	91.7	0.85	0.0886
3:37927682:G:A	47	89.4	0.95	0.09749
3:37927684:G:A	44	95.5	0.91	0.1247
3:37927707:A:T	45	82.2	0.95	0.1828
3:37927948:T:C	50	100	1	0.2712
3:37927959:C:T	50	100	1	0.05192
3:37928142:G:A	50	100	0.88	0.0345
3:37928204:C:G	50	100	1	0.1086
3:37928486:T:C	50	100	1	0.05247
3:37928776:T:A	50	100	1	0.0728
3:37929131:G:T	50	100	1	0.02233
3:37929590:C:T	50	100	1	0.1088
3:37929755:G:A	50	100	1	0.2012
3:37930484:A:G	50	100	1	0.03105
3:37930501:G:A	28	100	1	0.01652
3:37930864:T:C	50	100	1	0.05229
3:37930928:C:G	50	100	1	0.04394
3:37931303:T:A	50	100	1	0.2996
3:37931338:G:A	50	100	1	0.05192
3:37932104:T:C	50	100	1	0.2999
3:37932616:C:T	50	100	1	0.01652
3:37932835:G:T	50	100	1	0.01779
3:37932850:G:C	50	100	1	0.2996
3:37932891:G:A	50	100	1	0.07571
3:37933027:C:T	50	100	1	0.1086
3:37933067:C:T	50	100	1	0.2235
3:37933083:G:A	50	100	1	0.04811
3:37933442:A:G	50	100	1	0.2248
3:37934315:G:T	49	100	1	0.1086
3:37934336:A:G	50	100	0.99	0.03813
3:37934624:G:A	50	100	1	0.03794
3:37935209:G:A	50	96	0.96	0.2977
3:37935313:A:C	50	100	1	0.03794
3:37936223:G:A	49	100	1	0.07571
3:37936255:C:T	50	100	1	0.1088
3:37936485:G:A	50	100	1	0.02578
3:37937138:C:T	50	100	0.99	0.05211
3:37937259:G:C	50	100	0.99	0.06917
3:37938289:G:A	50	100	0.86	0.01652
3:37938391:T:G	50	100	0.96	0.02869
3:37938536:G:A	50	100	0.99	0.07625
3:37938679:G:T	50	100	0.98	0.07607
3:37938930:C:T	50	100	1	0.03976
3:37939410:T:G	50	100	1	0.05537
3:37939648:G:A	49	100	0.98	0.02378
3:37939760:C:A	49	100	0.99	0.05211
3:37939847:A:T	50	100	1	0.06064
3:37940206:G:A	50	100	1	0.01652
3:37940673:G:A	50	100	1	0.01471
3:37940880:G:A	50	100	0.99	0.05229
3:37940970:T:C	50	100	0.99	0.06935
3:37941196:C:T	50	100	0.96	0.02142
3:37941266:T:C	50	100	0.98	0.05283
3:37941319:A:G	50	100	0.98	0.1748
3:37941434:G:A	50	100	0.99	0.2033
3:37942235:A:T	50	100	1	0.01107
3:37942340:A:G	50	100	1	0.03177
3:37942358:A:T	50	100	1	0.02052
3:37942504:G:A	50	100	1	0.03159
3:37942957:C:G	50	100	1	0.03159
3:37943072:C:G	50	100	0.97	0.03522
3:37943796:G:A	50	100	1	0.03159
3:37943934:A:T	50	98	0.99	0.1245
3:37944001:G:T	50	100	1	0.01107
3:37944501:T:C	50	100	1	0.01652
3:37944527:G:A	50	100	0.96	0.03558
3:37944758:A:G	50	100	0.99	0.1683
3:37944766:T:C	50	100	1	0.03177
3:37944834:G:T	50	100	1	0.03177
3:37944905:T:C	50	100	0.96	0.0216
3:37944935:A:G	50	98	0.84	0.0581
3:37945216:G:A	50	100	0.99	0.05301
3:37945513:C:G	50	100	1	0.03177
3:37945914:T:A	50	100	1	0.03177
3:37945938:C:T	50	98	0.91	0.0138
3:37946101:T:A	50	100	0.98	0.2357
3:37946283:G:A	50	100	1	0.03177
3:37946365:C:A	50	100	1	0.09804
3:37947325:G:A	50	100	1	0.03177
3:37947433:G:A	50	100	1	0.04412
3:37947870:G:T	50	100	1	0.01107
3:37948609:G:T	49	93.9	0.92	0.1888
3:37948889:C:T	49	93.9	0.97	0.09804
3:37950545:A:G	50	100	0.96	0.02524
3:37951049:T:C	50	100	1	0.2168
3:37951098:T:A	50	100	1	0.01253
3:37951102:T:C	50	100	0.89	0.0158
3:37951415:C:T	50	100	1	0.03867
3:37951885:T:G	50	100	1	0.2168
3:37952142:C:G	50	100	1	0.217
3:37952673:C:A	50	100	0.98	0.2142
3:37953254:C:A	50	100	1	0.03177
3:37954057:A:C	50	100	1	0.02778
3:37954480:A:G	50	100	1	0.01107
3:37954777:G:A	50	100	0.98	0.2141
3:37954853:G:T	50	100	0.86	0.01543
3:37954986:T:G	50	100	0.97	0.2342
3:37955883:G:T	50	100	0.9	0.05592
3:37956034:T:C	50	98	0.88	0.0207
3:37956625:C:T	50	100	0.99	0.01071
3:37957075:G:A	50	98	0.89	0.05683
3:37957695:C:A	50	96	0.95	0.218
3:37958235:A:G	50	94	0.84	0.02977
3:37958254:G:A	50	100	0.98	0.07825
3:37958906:C:T	50	100	0.96	0.02306
3:37959344:G:A	50	100	0.9	0.03141
3:37959394:G:A	50	92	0.95	0.4426
3:37959941:C:T	50	100	0.96	0.03232
3:37959971:A:G	49	100	0.99	0.05537
3:37960207:G:A	50	100	0.98	0.07825
3:37960731:C:A	50	100	0.96	0.2191
3:37960844:T:G	50	100	1	0.1247
3:37961627:C:T	50	98	0.87	0.02378
3:37961794:A:G	50	100	0.99	0.0276
3:37962512:A:C	50	100	0.87	0.01707
3:37963170:A:G	50	100	0.97	0.1921
3:37963692:G:A	50	100	0.97	0.1892
3:37963748:A:G	50	100	0.99	0.06954
3:37965830:A:C	50	100	0.93	0.01888
3:37967452:G:C	50	100	1	0.1387
3:37968209:C:T	50	100	1	0.1385
3:37968258:C:T	50	100	0.98	0.1861
3:37969217:T:C	50	98	0.96	0.2997
3:37969336:A:C	50	100	0.98	0.06972
3:37971609:A:G	50	100	0.9	0.04339
3:37972002:A:G	50	98	0.98	0.264
3:37972091:G:A	50	100	0.98	0.1449
3:37972272:G:A	50	100	0.97	0.09023
3:37972375:C:T	50	100	0.94	0.01961
3:37973511:C:G	50	100	0.79	0.01997
3:37974515:G:A	50	100	0.91	0.03377
3:37974562:A:G	50	100	0.93	0.05991
3:37975417:C:G	50	100	1	0.02215
3:37976127:T:C	50	98	0.9	0.03032
3:37977210:C:T	50	100	1	0.01398
3:37977215:A:G	50	100	1	0.01017
3:37977937:C:T	50	100	1	0.2667
3:37978253:T:C	50	100	0.86	0.01888
3:37978433:A:C	50	100	1	0.06009
3:37979311:G:A	48	97.9	0.99	0.06826
3:37979602:A:G	49	100	1	0.01017
3:37979606:G:A	50	100	1	0.01017
3:37979614:A:C	50	100	1	0.01017
3:37979624:C:T	50	100	0.99	0.09114
3:37980584:A:G	50	100	0.98	0.0305
3:37980648:A:G	50	96	0.99	0.1265
3:37980672:C:T	50	100	0.95	0.02451
3:37981410:C:T	50	100	0.99	0.02905
3:37982062:A:G	50	100	0.99	0.1558
3:37982917:C:T	50	100	1	0.1536
3:37982929:C:T	50	100	1	0.1538
3:37983184:G:T	50	100	0.99	0.04375
3:37984154:C:T	50	100	0.89	0.01525
3:37984500:G:A	50	100	1	0.1538
3:37984896:G:A	50	100	1	0.1552
3:37985093:G:T	50	100	0.99	0.1267
3:37985161:C:T	50	100	1	0.1638
3:37985423:T:C	50	100	1	0.1659
3:37985605:G:A	50	100	0.86	0.01924
3:37985610:A:G	50	100	0.98	0.15310000000000001
3:37986264:C:G	50	100	0.99	0.02887
3:37986268:T:C	50	100	0.99	0.02887
3:37986854:C:T	50	100	0.96	0.1563
3:37987045:T:C	50	100	0.98	0.01253
3:37987065:C:T	50	100	1	0.02142
3:37987123:G:A	50	98	0.99	0.1503
3:37987184:A:C	50	100	0.99	0.1556
3:37987360:G:A	50	100	0.99	0.1536
3:37987684:A:C	50	100	1	0.04956
3:37988837:C:T	49	100	0.98	0.04158
3:37989076:G:T	50	100	1	0.1276
3:37989529:C:G	50	100	0.99	0.1803
3:37989579:C:A	50	100	0.98	0.01144
3:37989859:C:T	50	100	0.98	0.07916
3:37989881:A:C	50	100	0.98	0.1716
3:37990437:C:T	50	100	0.96	0.02397
3:37990737:T:C	50	98	0.99	0.0659
3:37991016:C:T	50	100	0.98	0.04375
3:37991323:G:A	50	96	0.89	0.02705
3:37991580:G:T	50	100	0.98	0.09586
3:37991834:C:T	50	100	0.98	0.03976
3:37991971:C:T	50	100	0.99	0.2573
3:37992025:C:T	50	100	0.98	0.04648
3:37992194:T:A	50	100	0.98	0.04648
3:37993330:A:G	50	98	0.95	0.2952
3:37993437:A:G	50	100	0.98	0.04884
3:37993580:A:G	50	100	0.99	0.02524
3:37994017:G:A	50	100	0.99	0.2086
3:37994870:T:G	50	100	1	0.01035
3:37995071:G:C	50	100	0.98	0.04684
3:37995175:C:T	50	100	1	0.01035
3:37995207:A:G	50	100	0.99	0.128
3:37995316:A:G	50	100	0.99	0.2614
3:37995324:G:A	50	100	0.9	0.01906
3:37995405:A:G	50	100	1	0.03105
3:37995423:C:T	50	98	0.99	0.1324
3:37995594:C:A	50	100	0.98	0.02088
3:37995668:A:G	50	100	1	0.01035
3:37996838:A:G	50	100	0.99	0.2533
3:37996863:G:A	50	98	0.84	0.05102
3:37997441:G:C	50	100	0.98	0.04666
3:37997491:T:C	50	100	0.99	0.2119
3:37997572:G:A	49	98	1	0.06754
3:37997696:C:T	50	100	0.99	0.2099
3:37997811:C:T	50	100	0.99	0.2066
3:37997899:G:A	50	100	0.98	0.04866
3:37999150:C:T	49	100	0.97	0.0935
3:37999296:G:T	50	100	0.97	0.02614
3:37999638:G:A	50	100	1	0.02251
3:37999855:G:A	50	100	0.98	0.09078
3:38000021:G:A	50	100	1	0.02251
3:38000691:T:G	50	100	0.98	0.2564
3:38000781:G:A	50	100	1	0.03268
3:38000991:A:G	50	100	0.98	0.01126
3:38001240:T:C	50	100	0.9	0.01943
3:38002413:T:C	50	100	0.99	0.1774
3:38002652:C:G	50	100	0.99	0.2564
3:38002978:C:T	50	100	1	0.01053
3:38003101:C:T	50	100	0.99	0.2576
3:38003418:A:G	50	100	0.9	0.01943
3:38003460:A:G	50	100	0.99	0.2578
3:38003478:G:A	50	100	0.99	0.2556
3:38003506:T:G	50	100	0.98	0.08388
3:38003507:C:A	50	100	0.98	0.08388
3:38003545:T:A	50	98	1	0.06772
3:38003711:G:A	50	100	0.92	0.02542
3:38004037:G:A	50	100	0.99	0.2576
3:38004532:A:C	50	100	0.99	0.2565
3:38004978:C:T	50	100	0.98	0.0935
3:38005616:G:C	50	100	0.99	0.05374
3:38005717:A:C	50	100	1	0.02324
3:38005720:G:C	49	100	0.99	0.1743
3:38006116:A:C	50	100	0.98	0.2495
3:38006189:G:A	50	100	0.98	0.0935
3:38006463:G:C	50	100	0.99	0.2052
3:38007186:C:G	50	100	1	0.02124
3:38008668:G:A	50	100	0.96	0.06082
3:38008822:G:C	50	100	0.98	0.04484
3:38009200:G:A	50	100	0.99	0.04684
3:38009716:G:A	50	100	1	0.02324
3:38010070:A:G	50	100	0.97	0.01053
3:38010450:T:C	50	100	0.98	0.2564
3:38010476:G:A	50	100	1	0.01035
3:38011122:G:C	50	100	0.97	0.2062
3:38011234:C:T	50	100	0.85	0.01688
3:38011313:C:T	50	100	0.98	0.04739
3:38011715:T:C	50	100	0.99	0.2048
3:38011878:T:G	50	98	0.85	0.0541
3:38012103:T:C	50	100	0.97	0.04702
3:38012187:T:C	50	100	0.95	0.04829
3:38012322:T:A	50	98	0.96	0.05773
3:38012462:C:T	50	98	0.94	0.06336
3:38012768:T:C	50	98	0.96	0.03214
3:38012926:C:T	50	100	0.92	0.0285
3:38013072:G:T	50	100	0.94	0.03123
3:38013091:C:T	50	100	0.94	0.03105
3:38013177:G:A	50	100	0.94	0.03086
3:38013237:G:A	50	100	0.99	0.01743
3:38014095:T:G	50	100	1	0.03123
3:38014336:T:C	50	100	1	0.03123
3:38014415:A:G	50	100	1	0.03123
3:38014418:G:A	50	100	1	0.03123
3:38014446:T:C	50	100	1	0.03159
3:38014589:G:A	50	100	1	0.03123
3:38014629:G:A	50	100	0.99	0.01761
3:38014797:A:T	50	100	0.97	0.04666
3:38015298:T:C	50	100	0.97	0.3203
3:38016020:T:A	50	100	1	0.03141
3:38016115:T:C	50	100	0.98	0.06808
3:38016384:T:C	50	100	0.92	0.01235
3:38016407:A:G	50	100	1	0.03195
3:38016553:C:T	50	100	1	0.03141
3:38016750:G:C	50	100	0.99	0.04847
3:38016803:G:C	50	100	1	0.03141
3:38016894:G:T	50	100	1	0.03177
3:38016975:C:T	50	98	0.99	0.02723
3:38016976:A:G	50	98	1	0.05683
3:38016993:G:C	50	96	0.96	0.466
3:38017009:G:A	50	98	0.99	0.02705
3:38017204:C:T	50	98	0.98	0.4991
3:38017279:C:T	50	98	1	0.0561
3:38017303:C:T	50	98	1	0.0561
3:38017347:G:A	50	98	0.98	0.07244
3:38017866:G:A	50	100	1	0.02905
3:38018294:C:T	50	98	0.97	0.05646
3:38019841:C:T	50	100	0.96	0.0256
3:38019982:T:G	50	100	1	0.01797
3:38020049:A:G	50	100	0.99	0.3141
3:38020201:C:T	50	100	0.98	0.02415
3:38020257:A:G	50	100	1	0.07407
3:38020833:G:C	50	96	0.92	0.06681
3:38020904:C:T	50	100	0.99	0.496
3:38020921:A:G	50	100	0.99	0.3956
3:38021059:A:G	50	100	0.99	0.3776
3:38021342:C:T	50	100	0.86	0.01253
3:38021537:T:C	50	100	0.98	0.02397
3:38021586:C:T	50	100	0.99	0.3477
3:38021881:C:T	50	100	0.99	0.3664
3:38022017:G:A	50	100	0.99	0.3666
3:38022366:C:T	50	100	0.99	0.366
3:38022952:T:C	50	96	0.81	0.01561
3:38023093:C:T	50	100	0.98	0.02397
3:38023183:G:A	50	100	1	0.04847
3:38023244:A:C	50	100	0.9	0.01325
3:38023435:A:G	50	100	0.99	0.3658
3:38025099:G:A	50	100	0.86	0.02106
3:38025233:G:A	50	94	0.92	0.1307
3:38025383:T:C	50	100	0.99	0.3907
3:38025456:C:T	50	100	0.86	0.02106
3:38026342:C:A	50	100	0.99	0.3237
3:38026938:C:T	50	100	0.99	0.3618
3:38027045:G:T	50	100	0.98	0.03794
3:38027267:C:T	50	100	0.99	0.3239
3:38027612:C:T	50	100	0.99	0.3239
3:38027693:G:A	50	100	0.98	0.07044
3:38028755:G:A	50	100	0.97	0.08733
3:38029249:T:A	50	98	0.98	0.4279
3:38029256:G:A	50	100	0.96	0.02397
3:38029646:C:T	50	100	0.96	0.106
3:38029982:G:A	50	100	0.94	0.01979
3:38030821:C:A	50	100	0.99	0.4481
3:38030902:T:A	50	100	0.99	0.4964
3:38031119:G:A	50	100	0.99	0.04847
3:38031408:C:T	50	100	0.99	0.04847
3:38031673:T:C	50	100	0.99	0.3223
3:38031677:G:A	50	100	0.99	0.449
3:38032769:A:G	50	100	0.98	0.0463
3:38033295:T:C	50	98	0.91	0.01743
3:38034133:C:T	50	100	0.98	0.4499
3:38034223:A:C	50	100	0.97	0.02088
3:38034956:G:A	50	98	0.97	0.1269
3:38035145:G:A	50	100	0.98	0.4497
3:38035934:T:C	50	100	1	0.01053
3:38035954:A:G	50	100	0.95	0.01434
3:38035966:G:A	50	100	1	0.01471
3:38036271:A:T	50	100	0.98	0.02596
3:38036481:T:G	50	100	1	0.01035
3:38036567:C:A	50	100	0.98	0.3145
3:38036577:G:A	50	96	0.74	0.0207
3:38036629:T:G	50	100	0.98	0.3223
3:38036764:G:A	50	98	0.97	0.4862
3:38036866:C:T	50	100	0.97	0.03903
3:38037457:C:T	50	100	0.98	0.0207
3:38038259:C:T	50	100	0.9	0.01289
3:38038528:T:C	50	100	0.97	0.01035
3:38038610:C:T	50	100	0.93	0.258
3:38038628:T:C	50	100	1	0.01071
3:38039461:T:G	50	98	0.95	0.4686
3:38039540:A:T	50	100	0.98	0.3588
3:38039947:C:T	50	100	0.98	0.215
3:38040112:C:G	50	100	0.98	0.4737
3:38040572:T:C	50	98	0.99	0.02378
3:38041080:A:G	50	100	0.99	0.4283
3:38041282:A:G	50	98	0.88	0.01071
3:38041428:C:G	50	100	0.99	0.3718
3:38041474:A:G	50	100	0.99	0.3709
3:38042272:A:C	50	100	0.97	0.03758
3:38042384:C:T	50	100	0.75	0.01779
3:38042749:G:T	50	100	1	0.3597
3:38042806:C:T	50	100	0.98	0.216
3:38043477:G:A	50	100	0.97	0.04394
3:38043543:A:T	50	100	0.99	0.4394
3:38043599:G:C	50	100	0.98	0.06336
3:38043889:A:C	50	100	0.99	0.3591
3:38043957:T:A	48	97.9	0.98	0.1854
3:38044285:G:A	50	100	0.96	0.03068
3:38044319:G:A	50	100	0.92	0.02269
3:38044488:G:A	50	98	1	0.362
3:38044939:A:G	50	100	0.98	0.06336
3:38044972:G:A	50	96	0.86	0.05011
3:38045184:C:T	50	100	0.98	0.06336
3:38045428:C:T	50	100	0.98	0.06336
3:38045533:C:T	50	94	0.86	0.1529
3:38045632:T:C	50	100	0.98	0.06354
3:38046026:C:A	50	100	0.78	0.01452
3:38046039:T:C	50	100	0.98	0.06354
3:38046255:T:C	50	100	1	0.36
3:38046507:C:G	50	100	1	0.2188
3:38046788:C:T	50	100	0.98	0.496
3:38046981:A:G	50	100	0.99	0.06463
3:38047054:A:G	50	100	0.97	0.06463
3:38047190:A:C	50	100	1	0.3595
3:38049161:T:C	50	100	0.99	0.05991
3:38050140:C:G	50	100	1	0.3595
3:38050172:A:G	50	100	0.98	0.4916
3:38050415:A:G	50	100	0.98	0.03958
3:38051205:A:C	50	100	1	0.36
3:38051294:G:A	50	100	0.99	0.3439
3:38052027:T:C	50	100	1	0.06046
3:38052253:C:A	50	98	1	0.4297
3:38052259:T:C	50	100	1	0.4203
3:38052311:C:T	50	100	1	0.03032
3:38052926:A:C	50	100	1	0.3589
3:38053002:G:A	50	100	0.92	0.05356
3:38053123:G:A	50	100	1	0.06046
3:38053398:C:T	49	100	1	0.3589
3:38053438:C:T	50	100	0.95	0.03486
3:38053682:C:T	50	100	1	0.03032
3:38053728:A:C	50	100	1	0.01852
3:38053730:G:A	50	100	1	0.01852
3:38054218:A:C	50	98	1	0.3595
3:38054242:A:G	50	100	1	0.3589
3:38054339:G:A	50	100	1	0.06046
3:38054870:C:T	50	100	1	0.3589
3:38055368:C:T	50	100	1	0.03032
3:38055536:T:C	50	100	1	0.3588
3:38055538:T:C	50	100	1	0.3588
3:38055755:C:T	49	100	1	0.0207
3:38055844:C:T	49	100	1	0.03032
3:38055851:G:A	49	83.7	1	0.08751
3:38055854:G:A	49	83.7	1	0.07879
3:38056116:C:A	48	93.8	0.67	0.02433
3:38056205:A:G	50	100	0.88	0.03504
3:38056809:C:T	50	100	1	0.09096
3:38056813:A:T	50	100	1	0.09096
3:38057320:G:A	50	100	1	0.06046
3:38057389:A:G	50	100	1	0.4668
3:38058802:T:G	50	100	1	0.4693
3:38058814:A:C	50	100	1	0.03341
3:38058825:G:A	50	100	1	0.09386
3:38058954:G:T	50	100	0.9	0.01652
3:38059931:C:T	50	98	0.85	0.03922
3:38060187:A:T	50	100	1	0.476
3:38060975:G:T	50	100	1	0.1407
3:38062528:C:A	50	100	1	0.02088
3:38062862:G:A	50	100	1	0.3604
3:38064006:T:C	50	96	0.93	0.03794
3:38064007:C:T	50	96	0.93	0.03922
3:38064086:A:G	50	100	0.99	0.1409
3:38064201:G:T	50	100	0.99	0.06009
3:38064491:C:T	50	100	0.91	0.03395
3:38064539:G:A	49	100	0.99	0.01561
3:38064587:C:T	49	100	1	0.03341
3:38064588:G:A	49	100	1	0.3606
3:38064963:A:G	50	100	1	0.471
3:38065102:T:C	50	98	1	0.471
3:38065181:C:T	50	100	1	0.471
3:38065307:C:T	50	100	1	0.3606
3:38065310:C:T	50	100	1	0.3607
3:38065360:T:C	50	100	1	0.455
3:38065441:T:C	50	100	1	0.471
3:38065526:A:G	50	100	1	0.3607
3:38067022:A:C	50	100	1	0.2184
3:38067058:T:C	50	100	1	0.4706
3:38067238:T:C	50	100	1	0.0305
3:38067683:T:G	50	100	1	0.4804
3:38068080:C:T	50	100	1	0.3851
3:38068675:T:C	50	100	1	0.02378
3:38068941:C:G	50	100	1	0.4078
3:38069779:A:G	50	100	1	0.0679
3:38069882:T:C	50	98	0.97	0.01688
3:38070207:G:A	50	100	1	0.4005
3:38070586:C:A	50	100	1	0.4853
3:38070681:G:A	50	98	0.72	0.01797
3:38071125:G:A	50	100	1	0.2193
3:38071562:G:C	50	100	1	0.4125
3:38071679:G:A	50	100	0.97	0.04975
3:38071714:C:T	50	100	1	0.4125
3:38072014:A:G	50	100	1	0.03068
3:38072571:A:G	50	100	0.96	0.04466
3:38072763:T:C	50	100	1	0.4029
3:38072827:C:A	50	100	1	0.4094
3:38072873:T:C	50	100	1	0.06245
3:38072990:C:T	49	98	1	0.4766
3:38073459:A:G	50	100	1	0.4779
3:38074616:T:C	50	100	1	0.01888
3:38074693:C:T	50	100	1	0.3829
3:38075153:A:G	50	100	0.99	0.4895
3:38075337:T:C	50	100	1	0.4096
3:38075686:A:G	50	98	1	0.06391
3:38075716:T:C	50	100	1	0.4808
3:38075739:G:T	50	100	1	0.4096
3:38075920:C:G	50	96	0.86	0.06609
3:38075950:T:C	50	100	1	0.06772
3:38076053:C:T	50	100	1	0.02088
3:38076054:G:A	50	100	0.99	0.2197
3:38076173:T:C	50	90	0.99	0.408
3:38076492:C:T	50	100	0.99	0.3927
3:38076671:G:A	50	100	1	0.0187
3:38076919:C:T	50	100	1	0.4127
3:38077010:T:C	50	100	1	0.03068
3:38077065:C:T	50	100	0.99	0.4096
3:38077179:C:T	50	96	1	0.4096
3:38077405:C:T	50	100	0.96	0.0886
3:38077472:G:A	50	100	1	0.0187
3:38077615:G:T	50	100	1	0.407
3:38077879:A:G	50	100	0.98	0.01761
3:38078243:A:C	50	100	1	0.3838
3:38078575:C:A	50	100	1	0.3624
3:38078597:C:T	50	100	1	0.4087
3:38078757:T:C	50	100	1	0.4087
3:38078783:A:T	50	100	1	0.3834
3:38078866:A:G	50	100	1	0.06245
3:38078867:T:C	50	100	1	0.06409
3:38078957:A:G	50	100	1	0.4099
3:38079300:A:G	50	98	1	0.394
3:38079424:A:G	50	100	1	0.3627
3:38079431:G:A	50	100	0.99	0.218
3:38079570:A:G	50	100	1	0.063
3:38079596:G:A	50	100	0.99	0.219
3:38080000:T:C	50	100	1	0.4828
3:38080037:G:A	50	100	0.99	0.2177
3:38080060:G:T	50	100	0.89	0.05428
3:38080293:A:G	50	100	0.99	0.4847
3:38080566:C:T	50	100	0.96	0.06845
3:38080574:A:G	50	100	1	0.4831
3:38080704:G:A	50	100	0.99	0.4822
3:38080754:A:G	50	100	1	0.02088
3:38081035:T:C	44	79.5	0.99	0.3905
3:38081042:G:A	46	80.4	0.99	0.3976
3:38081231:G:A	46	84.8	0.95	0.1416
3:38081852:C:T	48	91.7	0.96	0.06373
3:38081920:G:A	49	89.8	0.93	0.05664
3:38081931:C:T	50	92	0.95	0.07099
3:38081972:G:A	49	87.8	0.63	0.02088
3:38082065:C:T	50	98	0.81	0.01652
3:38082350:G:A	47	89.4	0.97	0.2211
3:38082461:C:G	43	100	0.98	0.3849
3:38082592:G:T	50	100	0.98	0.1391
3:38082806:G:A	50	100	0.97	0.3851
3:38082851:C:A	50	100	0.96	0.3951
3:38082886:C:T	50	98	0.69	0.02524
3:38082904:T:C	50	100	0.96	0.4809
3:38083036:A:G	50	100	0.96	0.4851
3:38083112:G:A	50	94	0.96	0.1449
3:38083174:G:A	49	98	0.96	0.4802
3:38083189:G:A	50	98	0.93	0.06826
3:38083281:C:T	49	87.8	0.94	0.3902
3:38083379:T:C	49	100	1	0.01089
3:38083614:T:C	34	91.2	0.95	0.4722
3:38083754:C:G	44	100	0.96	0.2168
3:38084009:C:T	50	100	0.95	0.06391
3:38084094:G:A	50	100	0.93	0.03504
3:38084100:C:T	50	100	0.95	0.1362
3:38084214:G:A	50	100	0.95	0.3916
3:38084353:G:A	42	92.9	0.86	0.4003
3:38084715:C:T	48	100	0.94	0.06917
3:38084938:T:C	50	98	0.96	0.4833
3:38085149:T:C	50	98	0.96	0.484
3:38085710:A:G	50	98	0.95	0.2195
3:38086512:G:C	50	100	0.92	0.06354
3:38086598:C:T	50	98	0.97	0.1403
3:38087224:A:C	41	100	0.97	0.3894
3:38087367:C:T	43	97.7	0.62	0.03014
3:38087506:C:T	50	96	0.85	0.04212
3:38087525:C:T	41	95.1	0.84	0.06972
3:38087629:T:C	42	100	0.97	0.3873
3:38087831:G:A	50	100	0.85	0.02233
3:38088622:T:C	50	100	0.98	0.4847
3:38088793:T:C	50	100	1	0.01997
3:38089187:C:A	50	100	1	0.01017
3:38090016:G:T	50	100	0.98	0.07371
3:38090809:C:T	50	100	0.95	0.1389
3:38091176:G:T	50	90	0.8	0.1489
3:38091254:A:G	50	96	0.88	0.06427
3:38091892:C:T	50	100	0.99	0.07153
3:38091976:T:A	50	100	0.97	0.3883
3:38092947:A:G	50	98	0.79	0.03195
3:38094702:T:C	50	100	1	0.02651
3:38094910:A:G	50	100	0.85	0.01471
3:38095611:C:T	50	98	0.8	0.01253
3:38096004:G:A	50	100	1	0.01035
3:38096133:C:T	50	100	0.97	0.1429
3:38096229:G:A	50	100	0.97	0.1409
3:38096372:T:C	50	100	0.95	0.484
3:38096491:C:T	50	100	0.97	0.1403
3:38096538:G:A	50	100	1	0.02796
3:38097030:G:T	50	100	0.99	0.07353
3:38098178:G:A	50	100	0.98	0.05664
3:38098297:C:T	50	100	0.97	0.1411
3:38098383:G:A	50	100	0.98	0.2634
3:38099230:G:T	50	100	0.98	0.2449
3:38099715:T:G	50	100	0.96	0.2173
3:38099722:T:C	50	100	0.99	0.05483
3:38100028:A:G	50	100	0.98	0.09314
3:38100591:G:C	50	100	0.98	0.2395
3:38100934:G:A	50	100	0.92	0.4615
3:38101617:A:G	50	100	1	0.1155
3:38101690:T:C	50	98	0.98	0.4557
3:38101796:T:C	50	100	1	0.0167
3:38102671:A:G	50	100	1	0.2409
3:38102906:C:T	50	100	1	0.1151
3:38103036:T:C	50	100	0.98	0.4847
3:38103384:G:T	50	100	1	0.2638
3:38103844:T:C	50	100	0.99	0.2429
3:38103867:G:T	50	100	1	0.1151
3:38103914:C:T	50	100	0.88	0.01489
3:38104299:A:C	50	100	1	0.0817
3:38106525:G:A	50	100	0.98	0.01543
3:38106888:C:G	50	98	0.99	0.02996
3:38108104:C:A	50	100	1	0.02088
3:38108279:G:A	50	100	0.99	0.05392
3:38108452:A:T	50	100	1	0.0207
3:38108621:G:C	50	100	1	0.01525
3:38108728:G:C	50	100	0.99	0.1037
3:38109782:C:T	50	100	0.96	0.1151
3:38110075:A:G	50	98	0.72	0.01053
3:38110240:T:C	50	100	0.97	0.4878
3:38111153:A:G	50	98	0.85	0.01071
3:38111269:C:T	50	100	0.98	0.05374
3:38111458:C:T	50	98	0.99	0.03232
3:38112676:T:C	50	98	0.95	0.4797
3:38112840:G:C	49	95.9	0.94	0.2242
3:38113640:G:A	50	96	0.93	0.1736
3:38114834:G:A	50	98	0.92	0.1879
3:38115001:C:T	50	100	1	0.02342
3:38115142:G:A	50	100	0.87	0.03123
3:38115526:T:C	50	98	0.91	0.02905
3:38115734:C:T	50	100	0.94	0.1403
3:38116631:G:A	50	100	0.81	0.01126
3:38116856:C:T	50	100	0.99	0.06227
3:38117491:G:A	50	100	0.92	0.04938
3:38118055:G:A	50	100	0.87	0.02941
3:38118095:C:T	50	100	1	0.02306
3:38118107:G:A	50	100	1	0.03195
3:38118150:C:T	50	100	0.92	0.02451
3:38119093:G:C	50	100	1	0.0236
3:38119360:A:C	50	100	0.93	0.02687
3:38119587:C:T	49	100	0.98	0.2093
3:38120200:G:A	50	100	0.99	0.1193
3:38120831:G:C	50	98	0.95	0.1267
3:38121413:G:A	50	100	1	0.0216
3:38121775:C:T	50	100	1	0.02324
3:38121959:C:T	50	100	1	0.02142
3:38122883:T:A	50	98	1	0.1454
3:38123373:T:C	49	100	1	0.08152
3:38124058:A:G	50	100	1	0.08551
3:38124481:C:T	50	100	1	0.01307
3:38124834:G:A	50	100	1	0.189
3:38124897:A:G	50	100	1	0.08842
3:38125604:A:G	50	100	0.83	0.01325
3:38126634:A:C	50	100	0.99	0.06391
3:38127343:C:T	50	100	1	0.02705
3:38127403:G:A	50	100	0.99	0.03123
3:38129084:G:A	50	100	0.94	0.01307
3:38129319:C:G	50	98	0.97	0.1278
3:38130045:C:A	50	100	1	0.2622
3:38130920:C:A	50	98	1	0.05828
3:38131000:T:C	50	100	0.99	0.03377
3:38131366:A:G	50	100	0.94	0.04557
3:38131893:C:T	50	100	0.98	0.01235
3:38132242:C:T	50	100	0.97	0.3962
3:38132322:T:C	50	98	1	0.1187
3:38132979:C:T	50	100	1	0.1187
3:38134387:G:A	50	100	1	0.02378
3:38136144:T:C	50	100	1	0.08243
3:38136799:T:G	50	100	1	0.05828
3:38137414:T:C	50	100	1	0.0256
3:38137763:C:A	50	100	1	0.0581
3:38140645:C:G	50	100	1	0.0581
3:38141581:C:T	50	100	1	0.02542
3:38142530:A:G	50	100	0.97	0.1309
3:38142879:A:G	50	100	1	0.1565
3:38143457:A:T	50	100	1	0.0581
3:38143683:G:A	50	100	1	0.1839
3:38144926:A:T	50	98	1	0.1843
3:38144953:C:T	50	100	1	0.01017
3:38146101:C:A	50	100	1	0.0581
3:38146288:C:T	49	100	1	0.0581
3:38146503:T:C	50	100	0.92	0.04375
3:38146990:T:C	50	100	0.97	0.02614
3:38147467:A:G	50	100	0.97	0.177
3:38147669:A:T	50	100	1	0.05519
3:38148337:G:T	50	100	0.98	0.01017
3:38148716:A:C	50	100	0.95	0.01289
3:38149877:C:T	50	100	1	0.1885
3:38152409:C:T	50	100	1	0.0236
3:38152621:T:C	50	100	1	0.08642
3:38152622:G:A	50	100	1	0.06245
3:38152655:A:G	50	100	0.99	0.1373
3:38152667:T:C	50	100	1	0.08824
3:38153752:T:A	50	100	0.94	0.01906
3:38153762:C:T	50	100	0.97	0.04412
3:38154655:T:C	50	100	1	0.08824
3:38155500:G:T	50	100	0.99	0.03304
3:38156261:C:T	50	100	1	0.02723
3:38156423:T:G	50	100	1	0.01144
3:38156811:G:A	50	100	1	0.02723
3:38158191:A:G	50	100	1	0.03413
3:38158292:G:C	50	100	0.99	0.03667
3:38158344:T:C	50	100	1	0.1373
3:38160356:C:T	48	100	1	0.06445
3:38160775:T:C	50	98	1	0.03649
3:38161311:T:A	46	95.7	0.6	0.08079
3:38161342:A:T	45	82.2	0.74	0.09931
3:38161374:A:G	50	100	0.96	0.01035
3:38162240:G:T	49	93.9	0.64	0.01289
3:38162290:T:G	46	97.8	0.97	0.03849
3:38162308:T:G	49	79.6	0.8	0.07117
3:38163521:T:C	50	100	1	0.01235
3:38165211:G:C	50	98	0.82	0.05719
3:38165415:T:C	50	100	0.98	0.4806
3:38166038:C:T	50	100	1	0.0167
3:38166479:C:T	50	100	0.77	0.02324
3:38166512:G:T	50	100	0.97	0.03613
3:38166559:G:A	50	100	0.99	0.02106
3:38166594:C:G	50	100	1	0.09931
3:38168405:G:T	50	100	0.75	0.02324
3:38168538:A:G	50	100	0.99	0.05773
3:38169191:G:A	50	98	1	0.01616
3:38169303:T:G	50	100	0.99	0.112
3:38169386:A:C	50	100	1	0.03014
3:38170766:C:T	50	100	1	0.1022
3:38170903:C:G	50	100	0.95	0.0158
3:38171242:G:A	50	100	0.92	0.01362
3:38171875:T:A	50	100	0.96	0.01507
3:38173222:A:G	50	100	1	0.04339
3:38173945:A:G	50	100	0.97	0.02596
3:38174108:G:A	50	100	1	0.01434
3:38174317:C:G	50	100	0.87	0.01035
3:38177333:A:G	50	100	1	0.01198
3:38178428:T:C	50	100	1	0.1022
3:38178620:A:T	46	84.8	0.92	0.06391
3:38178623:T:A	43	81.4	0.79	0.1418
3:38178624:T:A	45	82.2	0.82	0.1652
3:38178625:T:A	48	85.4	0.71	0.03613
3:38178977:A:G	50	100	0.98	0.01997
3:38179077:A:C	49	100	1	0.01235
3:38180035:T:A	50	100	0.96	0.02179
3:38180186:A:G	50	100	1	0.1826
3:38180681:C:T	50	100	0.72	0.01507
3:38181591:C:T	50	100	1	0.0158
3:38183189:G:A	50	100	0.97	0.01507
3:38184290:C:T	50	100	0.97	0.07843
3:38185772:A:G	50	100	1	0.1532
3:38186080:A:G	50	98	0.89	0.01307
3:38187147:G:C	50	100	1	0.02614
3:38187417:A:G	50	100	0.74	0.01307
3:38187866:G:A	50	100	0.99	0.01289
3:38189653:T:A	50	100	1	0.1826
3:38191228:T:G	50	100	1	0.1532
3:38191446:T:C	50	100	1	0.03014
3:38192311:G:A	50	100	1	0.05773
3:38193238:T:C	50	98	0.9	0.01307
3:38193691:G:A	50	100	1	0.0394
3:38195063:T:C	50	100	0.98	0.04539
3:38195889:T:G	50	100	1	0.02415
3:38195975:T:C	50	100	1	0.02415
3:38196412:G:A	50	100	1	0.03177
3:38196463:A:G	50	100	1	0.01434
3:38196775:T:G	50	100	1	0.03867
3:38197393:C:T	50	100	1	0.02415
3:38197770:G:A	50	100	1	0.1004
3:38198486:A:G	50	100	1	0.03867
3:38199600:G:A	50	100	1	0.01652
3:38199891:C:T	50	100	0.99	0.1013
3:38199914:C:A	50	100	1	0.03867
3:38200143:C:T	50	100	1	0.01652
3:38200977:G:A	50	100	1	0.1532
3:38201049:A:T	50	100	1	0.03885
3:38201153:A:G	50	100	1	0.03867
3:38201666:C:T	50	100	0.8	0.01344
3:38201701:G:C	50	100	1	0.1532
3:38202924:C:G	50	100	0.99	0.1365
3:38203189:G:A	50	100	0.99	0.07607
3:38203514:A:T	50	98	0.98	0.4562
3:38203985:C:T	50	100	0.85	0.01289
3:38204076:C:G	50	100	1	0.01235
3:38204614:G:T	50	100	1	0.03867
3:38205436:C:T	50	100	1	0.01434
3:38206159:G:A	50	100	1	0.1532
3:38208070:A:T	50	100	1	0.02415
3:38208402:C:T	50	100	1	0.1004
3:38208645:G:C	50	100	1	0.02614
3:38208772:C:T	50	100	0.96	0.01144
3:38208794:T:C	50	100	0.99	0.1529
3:38208987:C:T	47	93.6	0.74	0.03431
3:38209154:G:A	50	100	1	0.1004
3:38209186:C:T	50	100	0.99	0.01289
3:38209503:A:G	50	100	1	0.1004
3:38209606:G:C	50	100	1	0.15310000000000001
3:38209695:C:T	50	100	1	0.03885
3:38209696:G:A	50	100	0.94	0.0167
3:38210269:G:T	50	100	1	0.02614
3:38210915:G:A	50	98	0.99	0.4081
3:38212406:T:C	50	100	1	0.02614
3:38213035:G:C	50	100	0.95	0.01634
3:38213097:T:C	50	98	0.71	0.0463
3:38213826:A:G	50	100	0.99	0.03159
3:38214372:A:G	50	100	0.99	0.01598
3:38214422:A:G	50	100	1	0.03867
3:38214561:T:G	50	100	1	0.02614
3:38215006:A:G	50	98	0.99	0.04539
3:38215677:T:C	50	100	1	0.1026
3:38216390:C:T	50	100	1	0.03867
3:38216688:T:C	50	100	0.99	0.03558
3:38216905:G:A	50	100	1	0.01652
3:38217543:T:G	50	98	0.99	0.134
3:38217680:C:A	50	100	1	0.173
3:38217863:A:G	50	98	1	0.01634
3:38218217:T:A	50	100	0.93	0.0118
3:38218256:C:G	50	100	1	0.01652
3:38218720:A:G	50	98	0.93	0.063
3:38219263:C:T	50	100	1	0.01652
3:38219546:G:A	50	98	0.98	0.476
3:38219753:C:T	50	100	1	0.01707
3:38219920:A:G	50	100	1	0.02614
3:38220316:T:C	50	100	0.99	0.1836
3:38220405:C:T	50	100	0.98	0.15310000000000001
3:38221263:T:C	50	100	1	0.1728
3:38222012:A:G	50	100	1	0.05773
3:38222737:C:A	50	100	1	0.15310000000000001
3:38223589:T:C	50	100	1	0.1825
3:38224266:G:T	50	100	1	0.04829
3:38224982:A:G	50	100	1	0.1825
3:38226529:T:C	50	100	1	0.03867
3:38227268:T:C	50	100	1	0.03613
3:38227335:C:A	50	100	0.94	0.05719
3:38227406:A:G	50	100	1	0.0118
3:38227454:G:A	50	100	1	0.15310000000000001
3:38227635:G:A	50	100	0.99	0.1694
3:38228146:C:A	50	100	1	0.01688
3:38229250:C:G	50	100	0.99	0.02687
3:38229516:T:C	50	100	0.99	0.03595
3:38230217:A:G	50	100	0.99	0.01325
3:38230390:C:T	50	100	1	0.2162
3:38231391:A:T	50	100	1	0.01652
3:38231435:C:G	50	100	0.99	0.01289
3:38232139:G:A	50	100	1	0.1004
3:38233012:G:A	45	97.8	0.85	0.01307
3:38233043:A:G	50	100	0.98	0.07498
3:38234465:C:T	50	100	1	0.01652
3:38237119:G:C	50	100	0.95	0.01235
3:38239665:T:G	50	100	0.98	0.03867
3:38240178:G:A	50	100	1	0.1004
3:38240504:T:C	50	100	0.92	0.01362
3:38240633:G:T	50	100	0.92	0.02288
3:38241186:A:G	50	100	0.99	0.01126
3:38241417:A:G	50	96	0.94	0.06318
3:38241565:A:G	50	100	0.97	0.02614
3:38241594:G:A	50	100	0.99	0.15310000000000001
3:38242864:T:C	50	100	0.98	0.01489
3:38243299:T:G	50	100	0.99	0.1532
3:38244668:C:T	49	81.6	0.79	0.1892
3:38244670:T:C	50	88	0.95	0.1351
3:38244833:G:A	50	100	0.98	0.1532
3:38246401:T:C	50	100	1	0.04811
3:38246540:A:G	50	100	1	0.01198
3:38247449:T:G	50	100	1	0.0118
3:38247760:C:G	50	100	0.97	0.2275
3:38247784:T:C	50	100	0.95	0.07643
3:38249132:C:T	50	100	0.99	0.01289
3:38249870:A:T	50	100	1	0.01235
3:38250226:A:C	50	100	1	0.1004
3:38251972:C:G	50	100	1	0.1004
3:38252413:G:A	50	100	0.99	0.2431
3:38252588:G:A	50	100	0.97	0.03849
3:38253263:C:T	50	100	0.95	0.06609
3:38253785:G:A	50	100	0.99	0.04557
3:38253788:G:A	50	100	1	0.01017
3:38254128:G:A	50	100	0.88	0.01325
3:38255326:G:A	50	98	0.99	0.2411
3:38256250:T:C	50	100	1	0.01235
3:38256496:A:G	50	100	0.99	0.144
3:38256607:T:C	50	98	1	0.01434
3:38256634:T:C	50	100	0.97	0.03413
3:38257044:A:G	50	100	1	0.05773
3:38258313:A:T	50	98	0.99	0.4254
3:38258852:C:T	50	100	1	0.02415
3:38259670:T:C	50	100	1	0.1305
3:38260095:C:T	50	100	0.85	0.01289
3:38260646:T:C	50	100	1	0.07571
3:38260810:T:C	50	100	0.94	0.01071
3:38261421:A:G	50	100	1	0.09967
3:38262548:G:A	50	100	1	0.01434
3:38262876:C:T	50	100	0.98	0.1712
3:38263650:G:A	50	98	0.63	0.02415
3:38263729:G:A	50	100	0.95	0.01725
3:38263959:T:G	50	100	0.84	0.01325
3:38264018:G:A	50	100	1	0.01434
3:38264488:A:C	50	98	0.89	0.01344
3:38265132:C:G	50	100	0.99	0.03776
3:38265233:G:C	50	100	0.98	0.01126
3:38266019:T:C	50	100	1	0.1198
3:38266130:C:T	50	100	0.79	0.01017
3:38266312:A:C	50	100	1	0.05519
3:38266538:C:T	50	96	0.65	0.02033
3:38266755:C:T	50	100	1	0.01398
3:38267090:G:A	50	100	1	0.01398
3:38267971:T:C	50	100	1	0.13
3:38268005:A:G	50	100	1	0.03776
3:38268600:C:T	50	100	1	0.1191
3:38269526:G:C	50	100	1	0.02233
3:38269842:A:G	49	98	1	0.1191
3:38270122:G:A	50	100	0.9	0.03595
3:38270462:C:T	50	100	1	0.2389
3:38270881:A:G	50	100	1	0.1314
3:38271003:A:G	50	100	1	0.1314
3:38272197:T:G	50	100	1	0.2193
3:38272342:G:A	50	100	1	0.01688
3:38273002:G:A	50	100	1	0.1144
3:38273586:G:A	50	100	1	0.07752
3:38273741:G:A	50	100	1	0.02941
3:38274098:A:G	50	100	1	0.02723
3:38274135:T:C	50	100	0.99	0.13
3:38274463:C:T	50	100	1	0.05065
3:38274569:G:C	50	100	1	0.05192
3:38276230:C:T	50	100	1	0.1296
3:38276534:C:T	50	100	1	0.03722
3:38277706:C:T	50	100	1	0.06373
3:38278684:G:A	50	100	0.96	0.01053
3:38278862:G:A	47	100	1	0.05065
3:38278927:A:G	50	100	1	0.116
3:38279042:A:G	50	100	1	0.06373
3:38279399:C:T	50	100	1	0.05864
3:38281135:C:T	50	100	0.99	0.2547
3:38281697:A:G	50	100	0.99	0.05483
3:38281798:T:C	50	96	0.98	0.4027
3:38282457:T:A	50	100	1	0.05955
3:38282529:C:T	50	100	1	0.05955
3:38283084:C:T	50	100	1	0.05556
3:38283357:C:T	50	100	1	0.03068
3:38283451:C:T	50	100	1	0.02288
3:38283957:A:G	50	100	0.78	0.01979
3:38283972:A:C	50	100	1	0.1073
3:38284435:T:C	50	100	1	0.04938
3:38284699:A:G	50	100	0.99	0.1149
3:38285801:G:A	50	100	0.99	0.3163
3:38285879:A:G	50	100	1	0.02288
3:38286059:C:T	50	100	1	0.02959
3:38286567:C:T	50	100	0.82	0.02977
3:38287110:C:T	50	100	0.96	0.03123
3:38287112:T:C	50	100	0.96	0.03123
3:38287473:T:C	50	100	1	0.4448
3:38287600:T:G	50	100	0.99	0.1149
3:38287792:A:C	50	100	0.94	0.01089
3:38287888:T:C	50	100	0.9	0.01235
3:38288519:G:A	50	100	1	0.06245
3:38288899:A:G	50	100	1	0.06245
3:38289493:T:G	50	100	1	0.06264
3:38289577:A:C	50	100	0.77	0.03922
3:38289677:C:A	50	100	0.99	0.1874
3:38289686:G:A	50	100	0.99	0.2044
3:38289711:A:G	50	100	1	0.06264
3:38289918:G:T	50	100	1	0.01707
3:38290110:T:C	50	100	1	0.443
3:38290111:G:A	50	100	0.99	0.1872
3:38290227:A:G	50	100	1	0.06264
3:38290233:T:C	50	100	1	0.0699
3:38290545:A:G	50	100	1	0.06264
3:38290717:C:A	50	100	1	0.01434
3:38290976:G:A	50	100	1	0.06264
3:38291335:A:T	50	100	1	0.06264
3:38291738:T:C	50	100	1	0.06264
3:38292181:C:T	50	100	1	0.06264
3:38292258:T:C	50	100	0.99	0.1156
3:38292293:A:G	49	100	1	0.06264
3:38292582:T:A	50	100	1	0.06282
3:38292721:G:A	50	100	1	0.01561
3:38292755:T:C	50	100	1	0.06264
3:38292758:G:A	50	100	0.93	0.01325
3:38292778:G:A	50	100	1	0.06264
3:38293189:T:G	50	100	1	0.06264
3:38293202:G:A	50	100	1	0.07008
3:38293207:T:C	50	100	1	0.06264
3:38293292:A:G	50	100	1	0.06264
3:38293424:C:T	50	100	1	0.06264
3:38293758:A:G	50	100	1	0.06264
3:38293882:A:G	50	100	1	0.06264
3:38293917:G:A	50	100	1	0.05501
3:38293990:T:C	50	100	0.98	0.06264
3:38294115:A:G	50	100	1	0.06264
3:38294260:G:C	50	100	1	0.06264
3:38294390:T:C	50	100	1	0.06264
3:38294748:G:A	50	100	1	0.06264
3:38294940:T:C	50	100	1	0.06264
3:38295335:A:C	50	100	1	0.02288
3:38295354:G:T	50	100	0.99	0.06264
3:38295576:A:G	50	100	1	0.06264
3:38295596:A:G	50	100	0.99	0.1169
3:38295654:T:A	50	98	0.92	0.04902
3:38295660:T:A	50	100	1	0.06427
3:38295709:C:T	50	100	1	0.06245
3:38296022:C:T	50	100	1	0.06245
3:38296188:G:A	50	100	1	0.06245
3:38296246:C:T	50	100	1	0.06245
3:38296514:T:C	50	100	1	0.06245
3:38296551:T:C	50	100	0.96	0.06245
3:38296585:G:A	50	100	0.96	0.04557
3:38296679:A:G	50	100	1	0.06245
3:38296688:C:T	50	100	0.99	0.06245
3:38296728:T:G	50	100	0.96	0.1516
3:38296748:C:T	50	100	1	0.06245
3:38296842:C:A	50	100	1	0.06245
3:38296843:A:G	50	100	1	0.06245
3:38296870:G:C	50	100	1	0.06245
3:38296893:T:C	50	100	1	0.06245
3:38296895:G:A	50	100	0.98	0.06245
3:38296926:C:T	50	100	0.66	0.01053
3:38296956:T:C	50	100	1	0.06264
3:38297136:T:C	50	100	1	0.06245
3:38297505:A:T	50	100	1	0.06282
3:38297740:A:G	50	100	0.98	0.06264
3:38298058:C:G	50	100	1	0.06264
3:38298595:G:A	50	100	1	0.0167
3:38298847:T:G	50	100	1	0.4423
3:38299091:T:C	50	100	1	0.01017
3:38299208:A:G	50	100	1	0.06264
3:38299279:T:C	50	100	1	0.06264
3:38299487:T:G	50	100	1	0.06264
3:38299605:T:C	50	100	1	0.06264
3:38299673:T:C	50	100	1	0.06264
3:38299777:G:T	50	100	0.98	0.0797
3:38299785:T:C	50	100	0.99	0.06318
3:38299817:T:C	50	100	1	0.06264
3:38299940:T:C	50	100	1	0.06264
3:38300157:A:G	50	100	1	0.06264
3:38300177:C:T	50	100	1	0.06282
3:38300273:C:T	50	100	1	0.06264
3:38300434:C:T	50	100	1	0.06282
3:38300435:A:G	50	100	0.96	0.0187
3:38300439:C:A	50	100	0.96	0.04575
3:38300850:C:T	50	100	1	0.06264
3:38301055:G:A	50	100	1	0.05501
3:38301067:C:G	50	100	1	0.06264
3:38301088:G:A	50	98	0.99	0.2487
3:38301119:T:C	50	100	1	0.06264
3:38301223:A:G	50	100	1	0.06264
3:38301311:G:T	50	100	0.99	0.07008
3:38301373:G:A	50	100	1	0.06264
3:38301450:A:T	50	100	1	0.06264
3:38301468:A:C	50	100	1	0.01561
3:38301513:G:A	50	100	1	0.06264
3:38301580:G:A	50	100	1	0.06264
3:38301674:A:G	50	100	1	0.06264
3:38301939:A:G	50	100	0.99	0.1855
3:38301971:G:C	50	100	1	0.06264
3:38302004:A:G	50	100	1	0.06264
3:38302156:T:C	50	100	1	0.063
3:38302257:T:C	50	96	0.99	0.2032
3:38302281:C:T	50	98	1	0.06264
3:38302402:T:C	50	100	1	0.06282
3:38302467:G:A	50	100	0.94	0.07462
3:38302569:A:G	50	100	1	0.06264
3:38302755:G:A	50	98	0.99	0.06264
3:38302841:G:C	50	100	0.99	0.06264
3:38303041:A:T	50	100	0.98	0.06264
3:38303411:T:C	50	100	0.98	0.06245
3:38303448:G:A	50	100	0.98	0.06245
3:38303605:A:G	50	100	0.94	0.01198
3:38303911:G:A	50	100	0.98	0.06336
3:38303938:T:C	50	100	0.98	0.06264
3:38303993:C:A	50	100	0.98	0.06264
3:38304041:A:G	50	100	0.91	0.01634
3:38304048:G:A	50	100	0.99	0.2113
3:38304064:A:G	49	100	0.99	0.06264
3:38304140:G:A	50	98	0.99	0.03631
3:38304377:G:A	50	100	1	0.063
3:38304418:T:C	50	100	1	0.063
3:38304473:G:A	50	100	0.94	0.01216
3:38304489:G:T	50	100	1	0.063
3:38304629:T:C	50	100	1	0.4417
3:38304695:C:T	48	100	1	0.06318
3:38304913:A:G	50	100	0.98	0.06627
3:38304928:T:A	50	100	1	0.06318
3:38305064:A:G	50	100	1	0.06318
3:38305108:T:G	50	100	1	0.06318
3:38305177:G:A	50	100	1	0.06318
3:38305232:C:T	50	100	1	0.06318
3:38305288:T:C	50	100	0.96	0.0719
3:38305293:G:C	50	100	0.98	0.01434
3:38305576:G:A	50	100	1	0.06336
3:38306142:G:A	50	100	1	0.06391
3:38306349:C:A	50	100	1	0.01416
3:38306360:A:G	50	100	1	0.06318
3:38306648:T:C	50	100	1	0.06318
3:38307195:T:G	50	100	1	0.4737
3:38307252:A:C	50	100	0.97	0.01816
3:38307458:G:T	50	100	1	0.3399
3:38307558:A:C	50	100	0.99	0.02959
3:38307717:T:C	50	100	1	0.0158
3:38307877:C:T	50	100	0.91	0.05084
3:38307878:G:A	50	100	0.96	0.1055
3:38307952:C:T	50	98	1	0.02215
3:38308103:A:G	50	98	0.91	0.03268
3:38308120:G:A	49	93.9	1	0.1688
3:38308127:C:A	50	88	1	0.1694
3:38308254:A:G	49	95.9	0.98	0.1943
3:38308338:A:G	49	100	1	0.3642
3:38308342:G:C	49	100	1	0.3638
3:38308584:C:T	50	100	0.99	0.2404
3:38308603:A:G	50	100	1	0.1612
3:38308643:A:G	50	100	1	0.4946
3:38308722:G:A	50	100	0.96	0.05919
3:38308735:T:C	50	100	1	0.3684
3:38308761:C:G	50	100	1	0.1612
3:38308827:G:A	50	100	0.8	0.01307
3:38308988:T:C	50	100	1	0.1614
3:38309028:G:A	50	100	1	0.1618
3:38309052:A:G	50	100	1	0.1462
3:38309139:C:A	50	100	1	0.1614
3:38309175:T:C	50	100	1	0.01725
3:38309803:G:A	50	98	1	0.161
3:38309907:T:C	50	98	1	0.1983
3:38310079:G:A	50	98	1	0.161
3:38310196:C:A	50	98	1	0.1621
3:38310439:C:T	50	98	1	0.02306
3:38310449:C:T	50	98	0.96	0.4729
3:38310645:A:G	50	98	0.99	0.1594
3:38310959:T:C	50	98	0.97	0.3335
3:38312014:C:T	50	98	0.9	0.1567
3:38312300:G:C	50	98	0.86	0.05719
3:38312649:G:A	50	98	0.91	0.2375
3:38312736:A:T	50	92	0.88	0.4837
3:38312899:A:G	50	98	0.93	0.2422
3:38313325:G:A	50	100	0.95	0.02033
3:38313348:G:T	50	100	0.94	0.1068
3:38313693:T:C	49	95.9	0.94	0.1113
3:38313734:G:A	49	95.9	0.88	0.1643
3:38314018:C:T	50	98	0.89	0.4029
3:38314124:T:C	50	98	0.78	0.01997
3:38314224:A:G	50	98	0.95	0.2166
3:38314426:C:T	50	84	0.8	0.171
3:38315246:G:A	50	100	0.9	0.2413
3:38315279:C:G	50	98	0.94	0.04212
3:38315377:T:C	50	94	0.94	0.4041
3:38315519:A:T	50	98	0.96	0.07298
3:38316326:C:T	50	98	0.99	0.1089
3:38316470:C:G	50	96	0.93	0.2404
3:38316614:G:A	50	100	0.78	0.01325
3:38317039:C:T	50	98	0.98	0.08932
3:38317170:G:A	50	100	0.91	0.01779
3:38317227:G:A	50	100	0.97	0.01489
3:38317305:C:T	50	98	0.99	0.1093
3:38317365:A:G	50	100	0.93	0.01235
3:38317517:G:T	50	98	0.99	0.1097
3:38317559:C:T	50	98	0.89	0.01707
3:38318479:T:G	50	98	0.97	0.08025
3:38318736:G:A	50	96	0.97	0.3243
3:38318787:C:G	50	98	0.95	0.08987
3:38319177:T:C	50	100	0.99	0.04012
3:38320218:G:A	50	100	0.98	0.03359
3:38320704:C:T	50	98	0.98	0.4443
3:38320839:A:G	50	100	0.94	0.2012
3:38320904:A:C	50	100	0.87	0.04031
3:38321461:G:T	50	100	0.92	0.02052
3:38321670:A:C	50	96	0.99	0.423
3:38321902:C:T	50	96	0.99	0.43120000000000003
3:38322214:G:T	50	100	0.92	0.01344
3:38322317:G:T	50	100	0.96	0.09259
3:38322346:A:C	50	96	1	0.3252
3:38322382:C:T	50	96	1	0.3221
3:38322591:T:C	50	100	0.97	0.0394
3:38322686:G:A	50	96	1	0.3221
3:38322789:A:G	50	98	0.97	0.1275
3:38322793:G:A	50	100	0.94	0.03577
3:38322944:A:C	50	100	0.93	0.03413
3:38323451:T:C	50	100	0.92	0.02052
3:38323496:T:C	50	96	0.99	0.4056
3:38324059:T:G	50	100	0.96	0.08751
3:38324060:G:T	50	100	0.96	0.03722
3:38324069:G:A	50	96	0.99	0.3215
3:38324274:T:G	50	100	0.98	0.03577
3:38324350:C:T	50	100	0.96	0.08733
3:38324558:C:T	50	96	0.99	0.3221
3:38324743:G:A	50	100	0.67	0.01235
3:38325380:T:G	50	98	0.91	0.03922
3:38326087:T:G	50	100	0.93	0.04248
3:38326146:T:C	50	100	0.98	0.2104
3:38326493:A:G	50	96	0.98	0.376
3:38326516:G:C	50	96	0.98	0.362
3:38326741:C:A	50	100	0.94	0.1981
3:38327164:C:T	50	100	0.96	0.03722
3:38327479:G:C	50	98	0.98	0.3201
3:38327692:T:C	50	100	0.91	0.0532
3:38329065:A:G	50	84	0.94	0.3099
3:38329897:C:T	50	100	0.94	0.01634
3:38330368:G:A	49	98	0.94	0.03704
3:38331250:A:G	50	100	0.97	0.0354
3:38331760:C:G	50	100	0.96	0.1545
3:38331988:G:A	50	100	0.94	0.02033
3:38332569:A:G	50	100	0.96	0.03794
3:38332884:G:A	50	100	0.97	0.06699
3:38332979:G:A	50	100	0.99	0.06609
3:38333456:T:C	50	100	0.91	0.03813
3:38333783:C:T	50	100	0.96	0.03794
3:38333900:C:A	50	100	0.96	0.03813
3:38334066:G:A	50	98	0.98	0.2671
3:38334208:C:T	50	98	0.96	0.02778
3:38334550:T:G	50	100	0.98	0.06572
3:38334651:G:T	50	100	0.89	0.01943
3:38334904:G:A	50	100	0.97	0.06681
3:38335381:G:A	50	94	0.82	0.1685
3:38335526:G:A	50	100	0.81	0.0285
3:38335880:C:A	48	100	0.98	0.01816
3:38335898:T:A	47	97.9	0.99	0.06772
3:38336004:G:T	50	98	0.98	0.2302
3:38336110:T:C	50	98	0.92	0.2504
3:38336192:C:A	50	98	0.99	0.2164
3:38336454:G:A	50	100	0.96	0.2126
3:38336650:T:C	50	98	0.99	0.2142
3:38336868:C:G	50	100	1	0.03195
3:38337250:T:C	50	100	1	0.02705
3:38337465:G:C	50	98	0.73	0.03141
3:38338113:A:G	50	100	0.99	0.1442
3:38338684:C:T	50	100	0.99	0.03286
3:38338941:T:A	50	100	1	0.0276
3:38339061:A:G	50	100	1	0.02705
3:38339231:T:C	50	100	1	0.02723
3:38339275:T:A	50	100	0.99	0.08043
3:38339352:T:G	50	100	1	0.05338
3:38339482:C:T	50	100	1	0.05392
3:38339532:A:G	50	100	1	0.05991
3:38339676:T:C	50	100	0.98	0.05828
3:38339761:A:C	50	100	1	0.08007
3:38339887:A:T	50	100	0.95	0.01943
3:38340565:T:C	50	100	1	0.02687
3:38340568:C:T	50	98	0.98	0.05864
3:38340569:A:G	50	100	1	0.08333
3:38340857:C:A	50	94	0.95	0.4187
3:38341092:G:A	50	100	0.98	0.05792
3:38341243:A:G	50	98	0.98	0.06064
3:38341342:A:G	50	100	1	0.08424
3:38341699:A:T	50	100	0.94	0.02505
3:38341730:G:T	42	81	0.95	0.3952
3:38342610:A:G	50	98	1	0.04031
3:38342687:A:G	49	83.7	0.81	0.08787
3:38342728:A:G	50	100	0.98	0.03014
3:38342747:T:C	44	84.1	0.92	0.1885
3:38343289:C:T	50	100	1	0.02705
3:38343313:G:C	50	100	1	0.08351
3:38343395:C:T	50	96	1	0.05592
3:38343849:G:C	50	100	1	0.05465
3:38343858:T:C	50	100	1	0.05338
3:38344014:G:T	50	100	1	0.02741
3:38344093:C:T	50	100	1	0.05338
3:38344720:A:G	50	100	1	0.05301
3:38344866:C:T	50	98	0.95	0.05229
3:38345025:G:A	50	92	0.95	0.1919
3:38345071:T:A	50	100	1	0.08025
3:38345161:T:C	50	100	1	0.05338
3:38345265:T:C	50	100	1	0.05283
3:38345450:A:G	50	100	1	0.05283
3:38346130:G:A	50	100	0.96	0.05392
3:38346153:A:G	50	100	1	0.05301
3:38346470:G:T	50	100	1	0.05265
3:38346523:G:T	50	100	1	0.07988
3:38346573:G:T	50	100	1	0.05301
3:38347334:A:T	50	100	1	0.02705
3:38347382:T:A	50	94	0.92	0.2019
3:38347397:C:G	50	100	1	0.02705
3:38347548:A:C	50	100	1	0.02705
3:38347640:G:C	50	100	1	0.05265
3:38347816:T:C	50	100	1	0.05265
3:38348040:G:A	50	98	0.99	0.2607
3:38348326:T:C	50	100	0.98	0.03177
3:38348419:C:T	50	100	1	0.02723
3:38348529:C:A	50	100	1	0.0532
3:38348782:T:C	50	100	0.98	0.07135
3:38349393:T:C	50	100	1	0.07988
3:38349410:T:G	50	100	0.99	0.02723
3:38349498:A:G	50	100	0.99	0.02741
3:38349991:C:A	50	100	1	0.0768
3:38350124:T:C	50	100	0.99	0.02651
3:38350334:C:T	50	100	0.97	0.02687
3:38350379:C:T	50	100	0.98	0.02723
3:38350644:C:G	50	100	0.99	0.02687
3:38350720:A:G	50	100	0.98	0.04793
3:38350831:C:T	50	100	0.93	0.01525
3:38350836:G:A	50	100	0.99	0.02687
3:38350932:C:T	50	100	0.99	0.1498
3:38351002:G:A	50	100	1	0.07026
3:38351062:G:C	50	100	0.99	0.02669
3:38351214:G:A	49	98	0.98	0.0325
3:38351351:C:T	50	100	0.99	0.1235
3:38351579:C:G	50	100	1	0.07044
3:38351672:G:C	50	100	0.99	0.02669
3:38351802:T:C	50	100	1	0.02687
3:38351907:A:T	50	100	1	0.07044
3:38352060:C:T	50	100	1	0.0276
3:38352122:A:T	50	100	1	0.02669
3:38352188:A:G	50	100	1	0.02669
3:38352542:C:T	50	100	1	0.07843
3:38352733:C:T	50	100	1	0.02687
3:38352790:C:A	50	98	0.77	0.03504
3:38352953:G:C	50	100	1	0.1503
3:38353053:G:A	50	100	0.99	0.1245
3:38353299:G:A	50	100	1	0.02705
3:38353576:G:T	50	100	1	0.02705
3:38353630:C:T	50	100	1	0.01216
3:38353662:G:A	50	100	0.9	0.04194
3:38353873:T:C	50	100	1	0.02705
3:38353878:C:T	50	100	1	0.02705
3:38353939:G:C	50	100	1	0.1222
3:38354071:T:C	50	96	0.91	0.3061
3:38354765:G:A	50	100	1	0.02705
3:38355052:T:C	50	100	1	0.1225
3:38355269:C:A	50	100	1	0.02723
3:38355309:A:G	50	100	0.95	0.04739
3:38355345:C:A	50	100	1	0.02705
3:38355415:G:T	50	100	1	0.15
3:38355846:C:T	50	100	1	0.02705
3:38355867:A:G	50	100	1	0.07117
3:38356119:C:T	50	100	1	0.02723
3:38356140:A:G	50	100	1	0.1496
3:38356167:C:G	50	100	1	0.15
3:38356346:T:C	50	100	0.98	0.03268
3:38356572:C:T	50	100	1	0.1494
3:38356587:A:T	50	100	1	0.1496
3:38356604:T:C	50	100	1	0.1494
3:38356607:A:G	50	100	0.99	0.1643
3:38357009:C:T	50	100	0.97	0.01561
3:38357206:T:C	50	100	1	0.1247
3:38357263:T:G	50	100	1	0.1224
3:38357363:G:A	50	100	0.91	0.04067
3:38357440:G:A	50	100	0.98	0.03268
3:38357804:T:G	50	100	1	0.07099
3:38358031:A:G	50	100	1	0.1491
3:38358384:A:G	44	100	0.98	0.1235
3:38358430:C:T	50	98	0.99	0.02977
3:38358564:G:T	50	100	1	0.1222
3:38358593:C:T	50	100	1	0.02705
3:38358643:C:T	50	100	1	0.1224
3:38358937:C:T	50	100	1	0.1492
3:38358966:C:T	50	98	0.73	0.03468
3:38359167:T:C	50	100	1	0.1222
3:38359215:T:C	50	100	1	0.02705
3:38359275:G:T	50	100	1	0.1222
3:38359282:A:T	50	100	1	0.1222
3:38359440:A:G	50	100	1	0.1492
3:38359807:C:A	50	100	1	0.1222
3:38360186:C:T	50	100	1	0.1492
3:38360348:T:C	50	100	1	0.04303
3:38360427:A:G	50	100	1	0.1222
3:38360446:G:A	50	100	1	0.02959
3:38360516:T:A	50	100	1	0.1222
3:38360536:G:A	50	100	1	0.04303
3:38360797:G:A	50	100	1	0.1224
3:38360827:G:A	50	100	1	0.1222
3:38360958:T:C	50	100	1	0.1224
3:38360989:T:C	50	100	1	0.1224
3:38361095:C:T	50	100	1	0.1224
3:38361420:C:A	50	100	1	0.1224
3:38361595:C:T	50	100	1	0.02705
3:38361687:A:C	50	100	1	0.1227
3:38361712:C:T	50	100	1	0.1233
3:38361795:G:A	50	100	1	0.1225
3:38362137:C:T	50	100	1	0.1225
3:38362168:T:G	50	100	0.94	0.0354
3:38362171:T:G	50	100	1	0.1227
3:38362547:A:C	50	100	1	0.02687
3:38362554:T:C	50	100	1	0.1231
3:38362619:G:A	50	100	1	0.1242
3:38362981:C:A	50	96	0.89	0.2446
3:38363449:A:T	50	100	1	0.1209
3:38363836:T:C	50	100	1	0.07553
3:38363884:G:A	50	100	1	0.1207
3:38364058:C:G	50	96	0.88	0.2562
3:38364102:A:G	50	100	0.99	0.1211
3:38364294:C:T	50	100	0.95	0.1614
3:38364468:G:A	50	100	0.98	0.03286
3:38364786:T:C	50	100	0.99	0.1227
3:38364949:T:C	50	100	1	0.1229
3:38364987:A:G	50	100	0.92	0.4915
3:38365157:T:C	50	100	1	0.08388
3:38365282:G:T	50	100	1	0.1245
3:38365302:T:G	50	100	0.99	0.2093
3:38365626:G:A	50	100	1	0.03922
3:38366108:G:A	50	100	1	0.1233
3:38366281:G:A	50	100	0.99	0.1955
3:38366313:G:C	50	100	1	0.1233
3:38366616:T:C	50	100	1	0.1233
3:38366757:G:A	50	100	1	0.1235
3:38366870:G:A	50	100	1	0.1235
3:38366962:G:A	50	100	0.97	0.03268
3:38366968:A:G	50	100	1	0.1238
3:38367038:A:C	50	100	0.94	0.0187
3:38367045:G:A	50	100	1	0.1235
3:38367069:A:T	50	100	1	0.2193
3:38367251:G:A	50	100	1	0.2193
3:38368087:C:T	50	100	0.97	0.03268
3:38368109:T:G	50	100	1	0.1236
3:38368311:G:C	50	100	1	0.0394
3:38368450:C:T	50	100	1	0.03958
3:38368451:G:A	50	100	0.87	0.01035
3:38368521:G:A	50	100	0.97	0.01561
3:38368863:T:C	50	98	0.9	0.2794
3:38369018:T:C	50	100	1	0.1236
3:38369057:T:C	50	100	1	0.1236
3:38369092:G:A	50	100	1	0.1245
3:38369141:A:G	50	100	1	0.1236
3:38369584:A:G	50	100	1	0.07607
3:38369703:C:A	50	100	1	0.03141
3:38369710:A:G	50	100	1	0.1245
3:38369886:G:A	50	100	1	0.1236
3:38370369:C:T	50	100	0.72	0.01035
3:38370785:G:A	50	98	1	0.01053
3:38370812:C:T	50	94	0.9	0.2061
3:38371107:A:G	50	100	1	0.03068
3:38371185:G:T	50	100	1	0.06772
3:38371338:G:A	50	100	0.95	0.1236
3:38371430:C:T	50	100	0.92	0.01507
3:38371981:G:A	50	100	1	0.128
3:38372036:C:T	50	100	0.99	0.215
3:38372214:T:G	50	100	0.93	0.01489
3:38372389:T:C	50	100	1	0.07498
3:38372568:G:A	50	100	0.94	0.0187
3:38373159:G:A	50	100	0.97	0.0325
3:38373183:C:T	50	98	0.95	0.2039
3:38373300:A:C	50	100	0.9	0.2654
3:38373651:A:T	50	100	0.99	0.04267
3:38374588:C:T	50	100	0.81	0.02705
3:38374873:T:C	50	100	0.61	0.01107
3:38375668:C:G	50	100	1	0.03649
3:38375834:T:C	50	98	0.94	0.01888
3:38375854:G:C	50	94	0.91	0.2821
3:38375876:T:C	50	92	0.91	0.2774
3:38376105:C:T	50	100	1	0.03667
3:38376154:A:G	50	100	0.96	0.03704
3:38376351:C:T	50	100	0.99	0.01725
3:38376454:G:C	50	98	0.94	0.01888
3:38376514:G:A	50	98	0.97	0.201
3:38376569:A:G	50	100	0.98	0.03341
3:38377517:G:A	50	98	0.97	0.2004
3:38378026:T:A	50	100	0.97	0.0561
3:38378091:T:C	50	94	0.93	0.2821
3:38378208:T:C	50	100	0.94	0.01906
3:38378424:T:C	50	90	0.92	0.4234
3:38378891:G:A	50	96	0.97	0.2028
3:38378905:T:C	50	96	0.97	0.2048
3:38379217:A:C	50	100	0.89	0.01852
3:38379457:T:C	50	98	0.96	0.1376
3:38379607:C:G	50	96	0.9	0.2462
3:38380301:A:G	50	94	0.95	0.4648
3:38380490:T:C	50	100	0.94	0.0374
3:38380631:C:T	50	100	0.96	0.04611
3:38380832:C:T	50	100	0.97	0.0463
3:38380874:C:A	50	100	0.96	0.1538
3:38380981:G:A	50	100	0.98	0.04648
3:38381233:A:G	50	100	0.98	0.09241
3:38381356:C:T	50	100	0.95	0.01525
3:38381406:G:A	50	98	0.98	0.09241
3:38381416:G:A	50	98	0.98	0.09241
3:38381428:G:A	50	100	0.99	0.2573
3:38381750:A:C	50	98	1	0.2829
3:38381780:C:G	50	100	0.99	0.01507
3:38381850:C:G	50	98	0.78	0.04793
3:38382141:A:G	50	100	0.96	0.0374
3:38382694:G:A	50	98	0.99	0.2847
3:38382946:A:G	50	96	0.98	0.411
3:38382951:C:T	50	96	0.98	0.4107
3:38383276:C:G	50	96	0.98	0.38
3:38383960:C:T	50	98	0.98	0.09259
3:38383970:C:A	50	100	1	0.01507
3:38384126:G:A	50	100	1	0.01489
3:38384255:G:A	50	96	0.98	0.0935
3:38384317:C:T	50	98	0.98	0.09259
3:38384355:C:T	50	100	0.99	0.02633
3:38384473:C:G	50	100	0.97	0.01344
3:38384625:T:G	50	96	0.99	0.4192
3:38384672:T:A	50	100	0.97	0.1636
3:38385147:C:T	50	100	0.98	0.0305
3:38385149:C:T	50	100	0.93	0.02451
3:38385188:C:T	50	100	0.84	0.02433
3:38385353:T:C	50	98	0.96	0.01053
3:38385359:A:T	50	100	1	0.04648
3:38385947:A:G	50	100	0.96	0.03595
3:38386082:G:A	50	100	1	0.0463
3:38387096:T:C	50	100	0.98	0.0305
3:38387237:T:C	50	100	0.98	0.0305
3:38387403:C:T	50	100	0.93	0.02451
3:38387483:G:T	50	100	0.98	0.03068
3:38387546:A:G	50	98	0.99	0.2698
3:38388248:C:T	50	100	1	0.04611
3:38388356:G:A	50	100	0.99	0.0463
3:38388418:A:G	50	100	1	0.04611
3:38388525:A:G	50	100	0.97	0.0138
3:38388898:C:A	50	96	0.98	0.4237
3:38389158:G:T	40	92.5	0.97	0.4121
3:38389191:C:G	44	90.9	0.99	0.04611
3:38389554:C:T	50	98	0.98	0.09241
3:38390381:G:T	50	100	0.98	0.04611
3:38390592:G:A	50	100	0.99	0.2823
3:38390894:T:C	50	100	0.94	0.04684
3:38391241:A:C	50	100	0.99	0.2838
3:38391454:A:G	50	100	0.99	0.01489
3:38391483:T:C	50	100	0.98	0.04666
3:38391609:A:G	50	100	0.98	0.02923
3:38392832:A:C	50	100	0.96	0.02687
3:38392978:G:A	50	100	0.91	0.01543
3:38393250:C:T	50	100	0.99	0.02324
3:38393532:A:T	50	98	0.98	0.3106
3:38394684:T:C	50	100	0.94	0.1209
3:38395781:C:G	50	100	0.94	0.02741
3:38395980:G:A	50	100	0.97	0.2286
3:38396175:C:T	50	100	0.95	0.02741
3:38396344:A:G	50	100	0.98	0.3622
3:38396433:T:C	50	100	0.92	0.06536
3:38396477:G:A	50	100	0.99	0.1189
3:38396565:T:G	50	100	0.95	0.07462
3:38396608:A:G	50	100	0.97	0.1198
3:38396691:G:C	50	100	0.98	0.3297
3:38396875:A:G	50	100	0.99	0.0541
3:38396881:T:C	50	98	0.98	0.3221
3:38396966:G:A	50	100	0.97	0.02215
3:38397209:G:A	50	96	0.98	0.01561
3:38397389:G:T	50	98	0.99	0.05465
3:38397649:G:A	50	100	0.98	0.07371
3:38398095:G:C	50	100	0.98	0.1213
3:38398097:C:T	50	100	0.99	0.1213
3:38398110:A:G	50	96	0.97	0.3203
3:38398184:C:A	50	100	0.99	0.0118
3:38398241:G:A	50	98	0.99	0.1187
3:38398746:T:C	50	100	0.99	0.4878
3:38398903:A:G	49	100	0.99	0.3152
3:38399826:A:T	50	100	0.97	0.02578
3:38399948:C:T	50	100	1	0.3137
3:38400052:C:A	50	100	1	0.1229
3:38400999:G:A	50	100	1	0.3246
3:38401013:G:A	50	100	1	0.1264
3:38401689:G:C	50	100	1	0.3135
3:38401821:T:C	50	98	1	0.3244
3:38401829:G:A	49	98	0.99	0.2823
3:38402782:G:A	50	100	1	0.3141
3:38402807:C:G	50	100	1	0.4907
3:38402945:C:G	50	100	0.99	0.01035
3:38402998:T:A	50	100	1	0.4454
3:38403441:G:T	50	100	1	0.3141
3:38403674:T:G	50	100	1	0.3141
3:38403735:C:T	50	100	1	0.3558
3:38403878:T:C	50	100	1	0.1304
3:38404582:C:T	50	100	1	0.3128
3:38404818:C:A	50	100	1	0.3099
3:38404967:A:G	50	100	0.98	0.02651
3:38405251:G:A	50	100	1	0.3128
3:38405429:G:C	50	98	1	0.4432
3:38405464:C:T	49	100	1	0.3128
3:38405550:T:C	50	100	1	0.4441
3:38405697:C:T	50	100	1	0.01053
3:38405741:C:A	50	100	1	0.3128
3:38405912:T:C	50	100	0.93	0.06736
3:38406302:T:C	50	98	0.99	0.08678
3:38406306:A:G	50	100	0.99	0.0167
3:38406499:G:A	50	100	1	0.01362
3:38406668:C:T	50	100	1	0.1258
3:38406925:A:T	50	98	0.98	0.1258
3:38407138:G:A	48	100	1	0.02705
3:38407140:C:T	48	100	1	0.02705
3:38407186:C:T	50	100	0.76	0.02269
3:38407537:T:C	50	92	1	0.4553
3:38407833:A:C	50	100	1	0.05356
3:38407836:G:A	50	90	1	0.4657
3:38407971:A:T	50	100	1	0.02651
3:38408165:A:G	50	90	1	0.3215
3:38408242:A:G	49	100	1	0.4508
3:38408463:C:T	50	100	1	0.05029
3:38408539:A:C	50	94	1	0.4542
3:38408576:A:C	50	100	1	0.04139
3:38408692:G:A	50	100	0.99	0.3143
3:38408715:G:T	50	98	0.98	0.1302
3:38409085:A:G	50	100	1	0.1302
3:38409342:C:T	50	100	1	0.1233
3:38409480:A:T	50	98	1	0.05011
3:38409514:G:A	50	98	1	0.478
3:38410029:A:G	50	100	1	0.4542
3:38410465:G:T	49	100	1	0.4542
3:38410500:A:C	50	100	1	0.02705
3:38410771:C:T	50	90	1	0.3224
3:38410787:C:T	49	87.8	1	0.4524
3:38410855:G:A	50	100	1	0.03359
3:38410925:T:G	49	100	1	0.4495
3:38411273:C:T	50	100	1	0.04139
3:38411386:G:T	50	98	1	0.4562
3:38411520:T:G	50	98	1	0.1302
3:38411895:A:G	50	100	1	0.1302
3:38412303:T:A	50	100	1	0.03141
3:38412305:T:G	50	100	1	0.03141
3:38412357:C:T	50	100	1	0.02705
3:38413440:A:G	50	100	1	0.2308
3:38413948:C:T	50	100	1	0.3137
3:38414024:A:G	50	100	1	0.05519
3:38414159:G:T	50	100	1	0.3137
3:38414213:C:A	50	100	1	0.3137
3:38414410:G:A	50	100	1	0.1258
3:38415040:C:T	50	100	1	0.3132
3:38415173:C:T	50	100	1	0.311
3:38415612:G:A	50	100	1	0.1191
3:38415990:C:G	50	100	1	0.04884
3:38416292:T:C	50	100	1	0.1195
3:38417042:G:A	50	100	1	0.4392
3:38417234:G:A	50	100	1	0.4392
3:38417327:C:T	50	100	0.99	0.01053
3:38417467:A:G	50	100	1	0.4392
3:38417698:G:A	50	100	1	0.4392
3:38417858:T:C	49	98	1	0.4789
3:38418124:A:G	50	100	1	0.4788
3:38418571:C:G	50	100	1	0.4788
3:38418814:A:G	50	100	1	0.4788
3:38418903:A:G	50	100	1	0.05174
3:38419788:T:C	50	100	1	0.4401
3:38420242:A:G	50	100	1	0.07534
3:38420869:T:G	50	100	1	0.3145
3:38420888:A:G	50	100	1	0.2248
3:38422038:T:C	50	100	0.99	0.1207
3:38423074:T:C	50	100	1	0.3143
3:38423174:G:T	50	100	0.99	0.02596
3:38423197:C:T	50	100	1	0.1209
3:38423438:C:T	50	100	1	0.01307
3:38424011:C:G	50	100	1	0.02905
3:38424545:G:A	50	100	1	0.1256
3:38424663:G:A	50	100	1	0.03141
3:38424961:T:A	50	100	1	0.1256
3:38425217:G:A	50	100	1	0.01816
3:38425745:G:T	50	100	0.89	0.0118
3:38425758:A:G	50	100	1	0.02179
3:38425998:G:A	50	100	1	0.02905
3:38426222:A:G	50	100	1	0.4388
3:38426262:T:A	50	100	1	0.2527
3:38426680:G:A	50	100	1	0.3105
3:38427062:T:G	50	100	1	0.3132
3:38427625:A:G	50	100	1	0.3368
3:38427741:C:T	50	100	1	0.03141
3:38429335:C:A	50	100	1	0.02905
3:38429597:A:C	50	100	1	0.3141
3:38430210:A:G	50	100	1	0.4397
3:38430916:A:C	50	100	1	0.3143
3:38431163:G:A	50	100	1	0.4793
3:38431183:C:T	50	100	1	0.4793
3:38431269:C:T	50	100	1	0.3141
3:38431538:C:T	50	100	1	0.4668
3:38432024:G:T	50	100	0.99	0.1206
3:38432431:G:T	50	100	1	0.02687
3:38432459:C:T	50	100	0.98	0.01434
3:38432618:A:G	50	100	1	0.0719
3:38432841:G:A	50	100	0.98	0.01398
3:38433022:T:G	50	100	1	0.4397
3:38433789:G:A	50	98	0.96	0.02269
3:38433972:C:G	50	100	1	0.1256
3:38434187:G:C	50	100	0.99	0.03141
3:38435047:A:G	50	100	1	0.4397
3:38435123:A:G	50	100	1	0.4793
3:38435742:A:G	50	100	0.99	0.02687
3:38435800:A:G	50	100	1	0.1156
3:38436188:C:T	50	100	1	0.03141
3:38436387:G:A	50	100	0.89	0.01235
3:38436599:A:G	50	100	1	0.0158
3:38436858:G:A	50	100	1	0.07335
3:38437215:A:G	50	100	1	0.07389
3:38437984:T:C	50	100	1	0.4397
3:38438169:C:T	50	100	1	0.3537
3:38439160:T:C	50	100	1	0.3357
3:38439236:C:T	50	100	1	0.3143
3:38439480:C:T	50	100	0.97	0.0354
3:38439501:G:A	50	100	1	0.03631
3:38439628:G:A	50	100	1	0.05556
3:38439850:C:T	50	100	1	0.3373
3:38440417:C:T	50	100	1	0.1189
3:38440516:G:A	50	100	1	0.4397
3:38440662:C:T	50	100	1	0.1258
3:38441048:A:G	50	100	1	0.4397
3:38442307:G:C	50	100	1	0.3141
3:38442642:G:A	50	100	1	0.01471
3:38442684:C:G	50	98	0.99	0.3537
3:38442874:T:G	50	100	1	0.04993
3:38442962:C:T	50	100	1	0.3057
3:38442964:C:T	50	100	1	0.04993
3:38443007:C:T	50	100	1	0.3114
3:38443149:G:A	50	100	1	0.01344
3:38443328:T:C	50	100	1	0.3141
3:38443384:G:A	50	100	1	0.3141
3:38443905:A:C	50	100	1	0.1256
3:38445205:T:G	50	100	1	0.07226
3:38445685:A:G	50	100	1	0.3114
3:38445910:A:G	50	100	1	0.1256
3:38446311:G:A	50	100	1	0.2518
3:38447215:C:G	50	100	1	0.4791
3:38447493:T:C	48	100	1	0.01235
3:38447624:G:T	50	100	1	0.03159
3:38448064:A:C	49	100	1	0.05011
3:38448952:C:A	50	100	1	0.3141
3:38449574:G:A	50	100	0.99	0.01053
3:38449635:C:T	50	100	1	0.03141
3:38449770:A:G	50	98	1	0.01707
3:38449953:C:T	50	100	1	0.3143
3:38449995:G:T	50	100	1	0.02905
3:38450802:A:T	50	100	1	0.05719
3:38450956:C:T	50	98	0.98	0.07298
3:38451128:C:A	50	100	0.99	0.0167
3:38451218:C:A	50	100	1	0.02669
3:38451365:A:G	50	100	1	0.08715
3:38451375:C:T	50	100	1	0.08715
3:38451524:G:A	50	100	1	0.02905
3:38451662:G:A	50	100	1	0.3141
3:38451721:T:C	50	100	1	0.3141
3:38451812:T:C	50	100	1	0.3141
3:38452090:C:T	50	100	0.96	0.04575
3:38452361:C:A	50	100	1	0.3141
3:38452368:C:T	50	100	1	0.1256
3:38452729:T:C	50	100	1	0.467
3:38452737:G:C	50	98	1	0.2823
3:38453368:T:C	50	100	1	0.04993
3:38454076:C:A	48	100	1	0.02669
3:38454574:C:T	50	98	1	0.2823
3:38454702:G:C	50	98	0.97	0.2912
3:38454810:C:T	50	100	1	0.1155
3:38455432:G:C	49	100	1	0.01271
3:38455590:A:C	50	100	1	0.1053
3:38455619:A:G	50	100	1	0.05737
3:38455627:A:G	47	100	1	0.04993
3:38455713:C:T	50	100	1	0.04993
3:38455777:C:T	50	100	1	0.03159
3:38455834:G:C	50	100	1	0.02614
3:38455837:T:C	50	100	1	0.1256
3:38456168:A:G	50	100	1	0.3112
3:38456669:T:C	50	100	1	0.4789
3:38456757:T:C	50	100	1	0.4789
3:38456873:G:C	50	100	1	0.03141
3:38456948:A:G	50	100	1	0.4789
3:38457003:G:A	49	100	1	0.03141
3:38457042:A:G	50	100	1	0.4394
3:38457062:G:A	50	100	1	0.04993
3:38457118:G:C	50	100	1	0.4788
3:38457359:C:T	50	100	1	0.03141
3:38457604:A:G	50	100	1	0.02614
3:38458229:C:A	50	100	1	0.02905
3:38458698:C:T	50	100	1	0.3139
3:38458980:C:G	49	100	1	0.1178
3:38459156:C:G	50	100	1	0.1008
3:38460425:G:A	50	100	1	0.4394
3:38461599:G:A	50	100	1	0.03141
3:38461603:C:T	50	100	1	0.04993
3:38461764:A:G	50	100	1	0.1255
3:38462593:A:G	50	100	1	0.03141
3:38462684:G:A	50	100	1	0.05719
3:38462824:T:C	50	100	1	0.4789
3:38462847:T:C	50	100	1	0.05719
3:38462897:A:G	50	98	0.99	0.07044
3:38462939:G:A	50	100	1	0.4399
3:38463103:C:G	50	100	1	0.04139
3:38463127:G:A	50	100	1	0.03141
3:38463159:G:A	50	100	1	0.1155
3:38463355:T:G	50	100	1	0.04139
3:38464362:C:T	50	100	1	0.3141
3:38464556:C:T	50	100	1	0.02905
3:38465548:G:A	50	100	1	0.04993
3:38466079:T:G	50	100	1	0.2516
3:38466533:T:G	50	100	1	0.05192
3:38466589:C:T	50	100	1	0.03159
3:38466864:A:G	50	100	1	0.03141
3:38467303:T:C	50	100	1	0.4399
3:38467553:C:A	50	100	1	0.02814
3:38467622:G:A	50	100	1	0.03141
3:38468127:G:A	50	100	1	0.4399
3:38468558:G:A	50	100	0.9	0.02306
3:38468855:T:C	50	100	1	0.1256
3:38468897:A:G	50	100	1	0.2516
3:38469191:A:G	50	100	0.99	0.04993
3:38469953:T:C	50	100	1	0.03141
3:38471016:G:A	50	100	1	0.3115
3:38471128:T:C	50	100	1	0.1258
3:38471288:G:A	50	100	1	0.4401
3:38471673:A:G	50	100	1	0.05156
3:38471874:A:G	50	100	1	0.3057
3:38472558:C:T	50	100	1	0.3146
3:38472836:G:A	50	100	0.99	0.4346
3:38473531:G:A	50	100	0.88	0.02687
3:38473709:G:A	50	96	0.91	0.1244
3:38474335:C:T	50	100	0.98	0.1088
3:38474527:C:T	50	100	1	0.03123
3:38474584:A:G	50	100	1	0.4439
3:38474748:G:T	50	100	0.99	0.1269
3:38474878:C:A	50	100	0.99	0.4412
3:38476293:C:G	50	100	1	0.4435
3:38476423:T:G	50	100	1	0.445
3:38476474:C:G	50	100	0.99	0.1127
3:38476501:T:G	50	100	1	0.3175
3:38476565:T:C	50	98	1	0.03794
3:38477933:A:G	50	100	1	0.4849
3:38478602:A:G	50	100	1	0.02669
3:38479510:C:T	50	100	1	0.06954
3:38479665:T:C	50	100	1	0.3237
3:38479934:C:T	50	100	0.99	0.3787
3:38480013:A:G	50	100	1	0.04139
3:38480257:A:G	50	100	1	0.03159
3:38481279:T:C	50	100	1	0.03159
3:38481548:A:C	49	100	0.97	0.02306
3:38482004:G:T	50	100	1	0.3174
3:38482567:G:T	50	100	1	0.01416
3:38482595:G:A	50	100	0.9	0.02215
3:38482703:G:C	50	100	0.98	0.195
3:38482820:A:G	50	100	1	0.3573
3:38482837:G:C	50	100	1	0.3577
3:38482847:C:G	50	100	1	0.03159
3:38482872:C:T	50	98	0.9	0.04248
3:38483251:C:T	50	100	0.99	0.3172
3:38483419:A:G	50	100	0.94	0.01761
3:38483536:C:T	50	100	1	0.02687
3:38483833:G:C	50	100	1	0.1275
3:38484076:T:C	50	100	1	0.3177
3:38484097:G:A	50	100	1	0.1275
3:38484243:C:T	50	100	1	0.3856
3:38484373:A:C	50	100	1	0.3174
3:38485222:C:T	50	100	1	0.02651
3:38485374:C:T	49	100	1	0.02723
3:38485612:A:G	50	98	0.99	0.1275
3:38485724:T:C	49	98	1	0.3573
3:38485757:G:A	50	100	1	0.03994
3:38486232:T:C	50	96	1	0.1209
3:38486422:C:T	50	100	0.99	0.3789
3:38486648:G:A	50	100	1	0.03177
3:38487046:G:T	50	100	1	0.3174
3:38487080:G:T	50	100	1	0.01416
3:38487949:C:G	50	100	0.99	0.3858
3:38488327:C:T	50	100	1	0.3174
3:38488334:C:T	50	96	1	0.2834
3:38488588:A:G	50	100	1	0.1275
3:38489720:T:G	50	100	1	0.4448
3:38490280:G:A	50	100	1	0.1275
3:38491020:G:A	50	100	1	0.3172
3:38491844:A:C	50	100	1	0.4448
3:38492651:T:A	47	89.4	0.92	0.238
3:38492803:C:T	41	97.6	0.98	0.06681
3:38492805:T:C	38	76.3	0.72	0.03885
3:38493677:C:G	50	100	1	0.1275
3:38494695:G:A	50	100	1	0.03123
3:38494770:T:C	50	100	1	0.3174
3:38495589:A:G	50	100	0.98	0.02887
3:38495746:G:A	50	100	0.97	0.01688
3:38496180:T:G	50	100	0.99	0.388
3:38496289:G:C	50	100	1	0.04212
3:38496975:G:T	50	98	0.98	0.3978
3:38498773:A:T	50	100	0.99	0.148
3:38499050:A:G	50	100	1	0.344
3:38499143:G:A	50	100	0.99	0.07262
3:38499670:A:C	50	100	0.99	0.1935
3:38499827:C:A	50	100	1	0.471
3:38499961:A:G	50	100	1	0.3086
3:38501818:G:A	50	100	1	0.01634
3:38502354:C:T	50	100	0.98	0.01888
3:38502404:T:A	50	100	1	0.03086
3:38502858:G:A	50	100	1	0.4713
3:38502928:G:C	50	100	1	0.1935
3:38503425:C:T	50	100	1	0.1935
3:38503858:C:T	50	100	1	0.3126
3:38505235:G:A	50	100	0.99	0.468
3:38505452:C:A	50	100	0.69	0.01017
3:38506530:T:C	50	100	1	0.4973
3:38507167:A:G	50	100	0.9	0.06173
3:38508750:T:C	50	100	1	0.01634
3:38508810:A:G	50	100	0.68	0.01325
3:38509634:A:G	50	100	0.98	0.1178
3:38509677:G:C	50	100	1	0.03032
3:38509904:C:G	50	100	1	0.1088
3:38510036:A:G	50	100	0.98	0.01452
3:38510759:A:G	50	100	1	0.3081
3:38512003:T:A	50	100	0.99	0.0187
3:38512148:C:T	50	100	1	0.3174
3:38512473:G:A	50	100	1	0.04303
3:38512474:C:T	50	100	1	0.4967
3:38512518:G:T	50	100	1	0.0276
3:38512868:C:T	50	100	1	0.04212
3:38513410:T:C	50	100	1	0.466
3:38513687:G:A	50	98	1	0.4673
3:38513983:G:A	50	98	0.99	0.2039
3:38513984:C:A	50	100	0.99	0.06572
3:38514078:G:C	50	100	0.99	0.06572
3:38514324:A:G	50	98	0.99	0.2315
3:38514507:G:A	50	100	0.99	0.05065
3:38515311:G:A	50	100	1	0.03976
3:38515670:T:C	50	100	1	0.3081
3:38516430:T:C	50	100	1	0.3174
3:38516613:A:C	50	100	1	0.466
3:38516706:A:G	50	100	1	0.3172
3:38516719:G:A	50	100	1	0.1336
3:38516825:C:T	50	100	1	0.466
3:38516947:G:A	50	100	1	0.1296
3:38517339:A:G	50	100	1	0.466
3:38517415:T:C	50	100	1	0.3172
3:38517724:A:G	50	100	1	0.2424
3:38517779:A:T	50	100	1	0.04303
3:38517816:G:A	50	100	1	0.466
3:38518258:A:G	50	100	1	0.2146
3:38518763:A:G	50	100	1	0.4659
3:38518812:C:A	50	100	1	0.3686
3:38518854:A:G	50	100	1	0.3172
3:38519365:G:A	50	100	1	0.02832
3:38519451:C:G	50	100	1	0.03667
3:38519588:G:A	50	100	1	0.1296
3:38519816:C:T	50	100	1	0.1581
3:38520238:G:A	50	100	1	0.03032
3:38520347:A:G	50	100	0.85	0.02469
3:38520557:C:T	50	100	1	0.1296
3:38520797:C:T	50	100	1	0.3123
3:38520901:A:G	50	100	1	0.1296
3:38521088:C:T	50	100	1	0.3121
3:38521758:T:C	50	100	1	0.1296
3:38522573:C:T	50	100	1	0.03032
3:38522597:C:T	50	98	0.99	0.06645
3:38522693:G:A	50	100	0.99	0.1111
3:38522795:C:T	50	100	1	0.1296
3:38523648:A:G	50	100	0.82	0.0394
3:38524412:T:A	50	96	1	0.01598
3:38524490:G:A	50	98	1	0.02215
3:38524744:G:T	50	100	1	0.4969
3:38524989:G:A	50	100	1	0.3175
3:38525028:T:C	50	100	1	0.4664
3:38525231:T:C	50	100	1	0.4668
3:38525576:T:G	50	100	1	0.03032
3:38526234:A:T	50	100	1	0.1296
3:38526280:C:A	50	100	1	0.3126
3:38526590:G:A	50	100	1	0.1231
3:38527014:C:T	50	100	1	0.03032
3:38527036:A:G	50	100	1	0.4666
3:38527120:C:T	50	98	0.99	0.1963
3:38527329:G:A	50	100	1	0.0305
3:38527337:T:C	50	100	1	0.3125
3:38527972:G:T	50	100	1	0.3134
3:38528273:G:A	50	100	1	0.1298
3:38528450:C:A	50	100	1	0.0354
3:38528500:G:T	50	100	0.96	0.03504
3:38528730:C:T	50	100	0.99	0.3753
3:38529233:C:T	50	100	1	0.04303
3:38529798:C:T	50	100	0.99	0.03976
3:38530121:C:T	50	100	1	0.1296
3:38530514:T:A	50	100	0.99	0.1336
3:38530848:G:C	50	98	1	0.01598
3:38531469:A:T	50	100	1	0.02869
3:38531475:G:A	50	100	1	0.04303
3:38531560:C:T	50	100	0.99	0.06808
3:38531786:T:C	49	100	1	0.05102
3:38532255:A:G	50	100	1	0.3764
3:38532633:C:T	50	100	0.99	0.02669
3:38532746:C:T	50	100	0.98	0.3644
3:38532946:T:C	50	100	0.97	0.2066
3:38533000:G:A	50	98	0.97	0.341
3:38533052:G:C	50	100	0.99	0.1193
3:38533221:C:T	50	100	1	0.01235
3:38533477:T:C	50	96	0.96	0.4739
3:38534192:G:A	50	100	0.99	0.02796
3:38534260:G:A	50	98	1	0.04285
3:38534374:C:T	50	98	1	0.1699
3:38534442:A:G	50	100	1	0.02433
3:38534899:C:T	50	100	1	0.2137
3:38534911:A:G	50	100	0.99	0.07353
3:38535174:T:C	50	100	1	0.1718
3:38535559:T:C	50	96	1	0.04303
3:38535871:A:C	50	100	1	0.1716
3:38536188:A:G	50	100	1	0.1718
3:38536773:A:G	50	100	1	0.1716
3:38537387:C:T	50	100	1	0.02905
3:38537716:G:A	50	100	1	0.09532
3:38539944:G:A	50	98	1	0.1708
3:38540700:C:T	50	100	1	0.1719
3:38541080:A:G	50	100	0.98	0.3622
3:38541242:A:G	50	100	1	0.05084
3:38541336:G:T	50	98	1	0.01017
3:38541491:G:A	50	100	1	0.04267
3:38541534:G:A	50	100	0.98	0.3611
3:38541550:T:C	50	100	1	0.1728
3:38541772:C:T	50	100	1	0.07044
3:38542814:G:A	50	100	0.85	0.01961
3:38543008:G:T	50	100	0.99	0.01017
3:38543943:T:C	49	100	1	0.1772
3:38544288:G:A	50	100	1	0.04267
3:38544532:T:A	50	94	0.97	0.285
3:38544539:A:C	50	100	0.95	0.01198
3:38544542:A:C	50	100	0.99	0.02905
3:38544924:C:G	50	98	1	0.1765
3:38545215:C:A	50	98	1	0.1767
3:38545503:C:T	50	100	0.99	0.03885
3:38545602:T:C	50	98	1	0.1767
3:38546604:G:C	50	98	0.99	0.4973
3:38546715:A:G	50	100	0.98	0.08315
3:38547672:G:A	50	98	1	0.1768
3:38547917:C:T	50	98	1	0.1767
3:38548784:A:G	50	100	1	0.1763
3:38549156:G:A	50	100	0.97	0.02288
3:38549358:G:A	50	100	0.99	0.4619
3:38549359:A:T	50	100	0.99	0.4615
3:38549568:G:A	50	100	0.94	0.05901
3:38550162:G:A	50	98	0.84	0.01834
3:38550198:T:C	50	100	0.99	0.4582
3:38550521:C:A	50	100	1	0.02923
3:38550528:G:A	49	100	0.97	0.08279
3:38550915:A:G	50	100	0.98	0.4566
3:38551524:G:A	50	100	1	0.05501
3:38551759:G:T	50	100	1	0.02052
3:38551902:T:C	50	98	0.97	0.4523
3:38551937:T:C	50	100	1	0.01888
3:38551995:G:A	50	100	1	0.01434
3:38552050:C:G	50	100	1	0.01888
3:38552194:C:T	50	100	1	0.01888
3:38552195:G:T	50	100	0.98	0.09477
3:38552452:T:C	50	100	0.98	0.4622
3:38552564:C:T	50	100	0.95	0.02288
3:38552726:C:A	50	100	1	0.01888
3:38552786:C:T	50	100	1	0.02923
3:38552905:T:A	50	100	1	0.05937
3:38553116:A:G	50	100	1	0.1623
3:38553185:T:C	50	100	0.98	0.08297
3:38553482:T:G	50	100	0.96	0.3827
3:38553933:G:A	50	100	1	0.05937
3:38554017:T:G	50	100	1	0.05919
3:38554064:A:G	50	100	1	0.05919
3:38554115:G:C	50	98	1	0.05901
3:38554950:T:C	50	98	1	0.05901
3:38555317:T:G	50	98	1	0.05882
3:38555363:T:C	50	98	1	0.05882
3:38555567:G:A	50	100	1	0.1029
3:38555570:T:C	50	98	1	0.05882
3:38555854:A:G	50	100	1	0.05901
3:38556050:G:A	50	100	0.97	0.02269
3:38556067:A:G	50	100	0.99	0.402
3:38556376:C:T	50	100	1	0.1031
3:38556844:C:T	50	100	0.98	0.1075
3:38556908:G:A	50	100	1	0.1029
3:38556968:C:T	50	100	0.97	0.08751
3:38557115:C:T	50	100	0.98	0.2126
3:38557178:A:G	50	100	0.98	0.09749
3:38557440:T:A	50	100	1	0.01906
3:38557465:A:G	50	96	0.98	0.4913
3:38557546:G:A	50	100	0.98	0.3991
3:38558256:G:A	49	100	0.94	0.07625
3:38558321:C:G	50	100	0.99	0.4009
3:38558525:G:C	50	100	0.93	0.02233
3:38558610:G:A	50	100	1	0.1017
3:38558684:C:T	50	100	0.99	0.02669
3:38558965:A:C	50	100	0.98	0.3179
3:38559270:C:T	50	100	0.98	0.01489
3:38559660:G:A	50	100	1	0.01906
3:38559746:A:C	50	98	0.92	0.2318
3:38560065:T:C	50	100	0.98	0.4007
3:38561115:G:A	50	100	0.99	0.102
3:38561210:C:T	50	100	0.99	0.02614
3:38561364:G:A	50	98	0.95	0.1986
3:38561392:C:T	50	100	0.98	0.01852
3:38561578:C:G	50	100	0.92	0.09931
3:38562310:C:T	50	98	0.98	0.04593
3:38562835:C:T	50	100	0.95	0.04085
3:38563059:T:C	50	98	0.92	0.1162
3:38563154:G:C	50	96	0.9	0.1589
3:38563370:G:A	50	100	0.93	0.06191
3:38563448:C:T	50	100	0.92	0.05701
3:38563832:C:T	50	100	0.85	0.02633
3:38564084:G:A	50	100	0.79	0.04938
3:38564241:G:C	50	96	0.89	0.2335
3:38564668:C:A	50	96	0.91	0.06808
3:38565097:T:C	50	96	0.9	0.4976
3:38565126:A:G	50	98	0.91	0.03486
3:38565206:C:T	50	100	0.96	0.01761
3:38565223:T:C	50	98	0.95	0.09332
3:38565255:G:A	50	94	0.84	0.2916
3:38565587:T:G	50	96	0.92	0.06536
3:38565738:C:T	50	94	0.95	0.1645
3:38565812:G:C	50	96	0.93	0.4236
3:38565865:A:G	50	100	0.93	0.4263
3:38565977:A:G	50	100	0.8	0.01924
3:38566107:C:T	50	100	0.98	0.02251
3:38566336:C:T	50	94	0.77	0.01507
3:38566944:A:G	50	96	0.83	0.3562
3:38567094:G:A	50	100	0.93	0.1173
3:38567796:C:T	50	100	0.98	0.1271
3:38567843:A:G	50	100	0.98	0.3215
3:38567937:T:C	50	100	1	0.01725
3:38568651:T:G	50	100	0.92	0.0216
3:38568980:G:A	50	100	0.97	0.3869
3:38569913:C:T	50	100	0.99	0.1291
3:38569914:G:A	50	100	0.99	0.1291
3:38570213:C:T	50	100	0.98	0.2062
3:38570735:T:A	50	100	0.99	0.3384
3:38571359:T:C	50	100	1	0.0187
3:38572119:G:A	50	98	0.98	0.1863
3:38572691:T:C	50	100	1	0.01688
3:38572756:A:T	50	100	0.99	0.1416
3:38572989:A:G	49	100	0.98	0.1754
3:38573034:T:A	50	100	0.98	0.1409
3:38573171:G:A	50	100	1	0.01471
3:38573208:C:T	50	94	0.68	0.01652
3:38573825:C:T	50	98	0.98	0.09731
3:38573863:A:C	50	100	0.99	0.02288
3:38574042:C:T	50	100	0.97	0.1623
3:38574139:T:A	49	100	1	0.1409
3:38575129:G:T	50	100	1	0.01598
3:38575635:A:G	50	100	0.96	0.05846
3:38575944:G:A	50	100	1	0.1284
3:38576589:A:G	50	100	0.96	0.0443
3:38577055:A:G	50	100	0.96	0.03649
3:38577604:G:C	50	100	1	0.1378
3:38577821:A:G	50	96	0.98	0.3264
3:38577857:G:C	50	96	0.98	0.3604
3:38578899:T:C	50	100	1	0.1369
3:38578951:A:G	50	100	0.98	0.4397
3:38578958:C:A	50	98	0.88	0.01325
3:38579416:G:T	50	98	0.99	0.02306
3:38579699:G:A	50	100	0.99	0.05592
3:38579746:C:G	50	100	0.97	0.08824
3:38579881:G:A	50	100	0.97	0.3722
3:38579899:C:A	50	98	0.96	0.3878
3:38579901:C:A	48	100	0.83	0.01162
3:38579905:A:C	50	100	0.75	0.01543
3:38579979:C:T	50	100	1	0.1382
3:38580459:C:G	50	100	0.97	0.4679
3:38580976:T:C	50	100	0.97	0.08951
3:38581377:G:A	50	100	1	0.03486
3:38581793:G:A	50	96	0.99	0.03903
3:38582199:T:G	50	100	1	0.05501
3:38582212:G:A	50	98	0.98	0.1659
3:38582221:G:T	49	100	0.97	0.1834
3:38582261:G:A	50	100	0.99	0.169
3:38582549:C:T	50	100	1	0.0325
3:38582560:G:C	50	100	0.96	0.05574
3:38582762:T:C	50	100	1	0.4379
3:38582852:A:G	50	100	0.99	0.2375
3:38583351:C:T	50	98	0.98	0.0541
3:38583663:T:C	50	96	0.98	0.08243
3:38584218:A:T	50	100	0.98	0.282
3:38584609:G:A	42	97.6	0.81	0.01126
3:38584678:G:A	50	100	0.76	0.02306
3:38584702:G:A	50	100	0.99	0.1643
3:38585197:G:A	50	100	1	0.0345
3:38585437:T:C	50	96	0.98	0.09096
3:38585533:T:A	50	98	0.89	0.01253
3:38586138:A:G	50	100	0.99	0.06627
3:38586334:A:G	50	100	0.99	0.3577
3:38586439:G:C	50	100	1	0.05483
3:38587151:A:G	50	98	0.99	0.4477
3:38587170:C:A	50	98	1	0.08969
3:38587591:A:G	50	98	0.97	0.02505
3:38587988:T:C	50	98	1	0.08951
3:38588276:A:C	50	100	0.99	0.09568
3:38588323:G:A	50	100	1	0.09568
3:38588373:C:T	50	100	0.98	0.09659
3:38588375:C:A	50	100	1	0.09586
3:38588691:G:A	50	100	1	0.09568
3:38588733:G:T	50	100	0.92	0.01743
3:38588783:C:T	50	100	0.99	0.09568
3:38588820:C:A	50	100	0.99	0.1627
3:38589020:T:C	50	100	1	0.09568
3:38589138:C:A	50	94	0.78	0.03105
3:38589397:G:A	50	100	1	0.0394
3:38589711:G:A	50	100	1	0.03341
3:38589932:G:T	50	100	0.99	0.3978
3:38589940:T:G	50	100	0.99	0.08678
3:38590347:T:C	50	100	0.98	0.0915
3:38590364:G:A	50	100	0.99	0.4448
3:38590464:G:A	50	100	0.98	0.1767
3:38590556:C:G	50	100	0.99	0.3976
3:38590944:T:C	50	96	1	0.07861
3:38591139:T:A	50	100	0.98	0.177
3:38591232:C:T	50	100	1	0.04521
3:38591580:C:T	50	100	1	0.2792
3:38591611:C:T	50	100	0.99	0.01053
3:38591619:T:C	50	100	0.99	0.1679
3:38591749:T:C	50	100	1	0.05174
3:38592199:C:T	50	100	1	0.4842
3:38592432:G:C	50	100	1	0.09005
3:38592493:A:G	50	100	0.9	0.01325
3:38592651:C:A	50	100	1	0.4503
3:38592750:T:C	50	98	1	0.02723
3:38592852:G:A	50	100	1	0.4846
3:38593120:C:T	50	96	0.99	0.169
3:38593168:T:C	50	100	1	0.22
3:38593355:C:T	50	100	0.99	0.01053
3:38593581:G:A	50	100	1	0.1676
3:38594098:C:A	49	100	1	0.2792
3:38594296:G:T	48	100	0.99	0.2841
3:38594383:G:A	50	100	0.99	0.1658
3:38594664:G:A	50	100	1	0.4953
3:38595105:T:G	50	100	1	0.03831
3:38595335:T:C	50	100	0.99	0.339
3:38595351:T:A	50	100	0.99	0.3317
3:38595492:G:T	50	100	1	0.01053
3:38595637:G:C	50	100	0.87	0.0118
3:38595669:C:T	50	100	1	0.2787
3:38596104:T:C	50	100	1	0.01035
3:38596219:G:A	50	100	0.98	0.4853
3:38596327:C:A	50	100	1	0.01053
3:38596503:T:C	50	100	1	0.01107
3:38596693:G:A	50	96	0.97	0.3582
3:38596711:C:G	50	100	0.97	0.4791
3:38596899:G:C	50	100	0.99	0.1641
3:38596923:A:G	50	98	0.98	0.1727
3:38599286:C:A	50	100	1	0.01017
3:38599593:C:T	50	100	0.98	0.1609
3:38599643:A:C	50	100	0.99	0.3097
3:38599933:A:G	50	100	1	0.04811
3:38601753:C:T	50	100	0.97	0.04793
3:38601788:A:G	50	100	0.99	0.3306
3:38602038:T:C	50	100	0.99	0.07298
3:38602294:C:T	50	100	0.99	0.2358
3:38602333:G:C	50	100	0.97	0.04811
3:38602771:G:A	50	100	0.99	0.2061
3:38603461:C:T	50	100	0.98	0.05574
3:38603929:T:C	50	100	0.98	0.2404
3:38604261:A:G	50	96	0.97	0.0699
3:38604508:C:T	50	98	0.97	0.1173
3:38604932:C:T	50	100	0.98	0.1826
3:38605134:C:T	50	100	0.98	0.4444
3:38605556:C:T	50	100	0.98	0.1645
3:38605599:C:G	50	100	0.98	0.01743
3:38605987:G:A	50	100	0.84	0.01725
3:38606151:G:T	50	100	0.98	0.1649
3:38606289:G:C	50	98	0.98	0.4926
3:38606571:C:T	50	98	0.97	0.1881
3:38607330:C:T	50	100	0.97	0.02288
3:38607553:C:T	50	92	0.89	0.1507
3:38608413:A:C	50	100	0.95	0.07789
3:38608433:T:C	50	100	0.99	0.1347
3:38608481:C:G	50	100	0.99	0.04775
3:38608689:G:A	50	98	0.94	0.3607
3:38608969:T:C	50	98	0.99	0.1458
3:38609316:G:A	50	100	0.98	0.03613
3:38610369:T:C	50	98	0.86	0.02415
3:38610719:T:G	50	100	0.94	0.04103
3:38611393:A:C	50	98	0.97	0.4192
3:38611459:C:G	50	98	0.99	0.1449
3:38611737:G:T	50	100	0.93	0.03613
3:38611786:A:G	50	98	0.99	0.1977
3:38611793:A:G	50	98	0.99	0.1618
3:38612055:G:A	49	98	0.99	0.1618
3:38612533:C:T	50	100	0.96	0.2064
3:38612629:C:G	49	98	0.97	0.3943
3:38613018:A:G	50	98	0.98	0.1462
3:38613202:T:C	50	98	0.98	0.156
3:38613283:A:G	50	98	0.98	0.1462
3:38613291:G:A	50	98	0.99	0.1443
3:38613318:C:T	50	98	0.99	0.1972
3:38613480:G:A	50	100	0.99	0.1314
3:38613698:G:T	50	100	0.99	0.03595
3:38614152:C:T	50	100	0.97	0.282
3:38614542:A:G	50	100	0.98	0.3718
3:38614627:C:T	50	100	0.98	0.03631
3:38614735:T:C	50	100	0.98	0.01906
3:38615157:C:G	50	100	0.98	0.03613
3:38615354:G:A	50	100	0.97	0.1449
3:38615504:A:G	50	100	0.97	0.1451
3:38615524:G:A	50	100	0.9	0.04339
3:38615988:G:A	50	100	0.96	0.4775
3:38615989:C:A	50	100	0.97	0.4771
3:38616070:C:T	50	98	0.87	0.01071
3:38616217:T:A	50	98	0.96	0.2923
3:38616408:A:T	50	98	0.97	0.1521
3:38616454:G:A	50	98	0.96	0.3284
3:38616566:A:T	50	100	0.98	0.09786
3:38616612:C:G	50	100	0.96	0.03595
3:38616652:G:A	50	96	0.95	0.2869
3:38616743:G:T	50	96	0.96	0.2758
3:38617671:G:T	50	98	0.93	0.0699
3:38617676:A:G	50	98	0.94	0.07081
3:38617757:G:C	50	100	0.9	0.1151
3:38617784:G:A	50	94	0.88	0.1187
3:38618130:G:A	50	100	0.98	0.0118
3:38618304:C:T	50	90	0.9	0.2137
3:38618461:C:T	50	90	0.86	0.2515
3:38618529:G:A	50	94	0.85	0.09768
3:38618877:C:T	50	98	0.82	0.01834
3:38619152:C:A	50	98	0.82	0.01834
3:38619445:C:A	50	100	0.93	0.1627
3:38619882:G:A	50	100	0.91	0.1271
3:38620042:T:C	50	98	0.94	0.3943
3:38620606:C:T	50	100	0.96	0.01089
3:38621236:G:A	50	100	0.96	0.0138
3:38621470:T:C	50	98	0.95	0.4809
3:38621518:G:T	50	100	0.98	0.02088
3:38621874:C:G	50	100	0.96	0.01362
3:38622216:C:T	50	98	0.96	0.4817
3:38622384:C:G	49	100	0.98	0.02106
3:38622673:T:G	50	98	0.95	0.297
3:38622818:C:T	50	100	0.94	0.3448
3:38622878:T:G	50	98	0.96	0.4793
3:38622960:C:T	50	100	0.95	0.1478
3:38623224:G:C	50	100	0.95	0.1803
3:38623226:A:G	50	98	0.95	0.148
3:38623292:G:A	50	100	0.93	0.1289
3:38623604:C:T	50	100	0.97	0.01362
3:38623711:G:T	50	98	0.95	0.2618
3:38623789:C:T	50	100	0.99	0.0138
3:38623852:G:A	50	100	0.97	0.01362
3:38623944:G:C	50	96	0.93	0.04775
3:38624196:C:T	50	98	0.85	0.04394
3:38624199:C:T	50	100	0.93	0.01344
3:38624236:T:C	47	93.6	0.93	0.1814
3:38624260:G:A	49	98	0.94	0.1048
3:38624331:C:T	50	100	0.82	0.0138
3:38624332:A:G	50	100	0.98	0.01053
3:38624432:C:G	50	94	0.94	0.3295
3:38624448:G:A	50	98	0.99	0.02651
3:38624545:G:A	50	98	0.92	0.06899
3:38624612:C:G	50	100	0.92	0.09532
3:38624632:A:T	50	98	0.84	0.1151
3:38624638:A:T	50	96	0.87	0.1294
3:38624693:G:A	50	100	0.9	0.03704
3:38624730:G:A	50	98	0.9	0.08932
3:38625091:C:A	50	98	0.98	0.05537
3:38625478:T:G	50	100	0.94	0.1089
3:38625516:T:C	50	100	0.98	0.03649
3:38625794:A:C	50	98	0.94	0.1331
3:38625866:C:G	50	100	0.98	0.03649
3:38626082:C:G	50	96	0.96	0.48
3:38626701:A:G	50	100	0.96	0.23
3:38626704:C:G	50	100	0.94	0.1086
3:38626765:G:T	50	100	0.96	0.3194
3:38627010:C:T	50	100	0.98	0.03649
3:38627014:T:A	50	96	0.96	0.4802
3:38627597:G:A	50	100	0.98	0.02814
3:38627622:C:T	49	100	0.95	0.1088
3:38628166:G:C	50	100	0.94	0.02578
3:38628607:A:G	50	100	0.94	0.08624
3:38628767:T:C	50	98	0.97	0.06082
3:38629363:G:T	50	100	0.96	0.02869
3:38629595:C:T	50	100	0.9	0.03631
3:38629645:G:A	50	100	0.96	0.1316
3:38629721:A:G	50	96	0.95	0.1549
3:38629983:C:T	50	98	0.96	0.1451
3:38630069:A:G	50	100	0.98	0.09877
3:38630277:G:T	50	98	0.97	0.04375
3:38630453:G:A	50	100	0.93	0.0561
3:38630454:C:T	50	100	0.96	0.03522
3:38631094:A:G	50	100	0.96	0.4733
3:38631501:A:T	50	100	0.98	0.1278
3:38631799:C:T	50	100	0.95	0.02923
3:38631915:C:T	50	100	0.88	0.01216
3:38631916:A:G	50	100	0.99	0.1952
3:38632090:C:A	50	100	0.97	0.1872
3:38632220:A:G	50	100	0.99	0.1777
3:38632405:G:A	50	100	0.98	0.1084
3:38632457:C:T	50	100	0.99	0.03504
3:38632984:C:T	50	100	0.94	0.03994
3:38633208:G:A	50	100	0.99	0.03486
3:38633221:T:C	50	98	0.97	0.2291
3:38633499:C:T	50	100	0.98	0.1218
3:38633921:C:G	50	100	0.99	0.3123
3:38634344:G:A	50	100	1	0.01761
3:38634437:C:T	50	100	1	0.02941
3:38635089:A:T	50	98	0.95	0.0354
3:38635195:A:C	50	100	1	0.1877
3:38635329:T:A	50	100	0.98	0.1224
3:38635347:C:T	50	100	0.99	0.2171
3:38635379:C:T	50	100	0.99	0.01162
3:38636518:A:G	50	100	1	0.1905
3:38636580:T:G	50	98	1	0.1906
3:38636761:C:G	50	100	1	0.1912
3:38637010:C:G	50	100	0.99	0.1238
3:38637042:C:G	50	100	0.99	0.1238
3:38637101:C:T	50	98	0.82	0.02887
3:38637252:G:A	50	100	0.93	0.03958
3:38637432:C:G	50	100	0.99	0.1224
3:38637467:A:G	50	98	1	0.0118
3:38637653:G:A	50	100	0.98	0.03522
3:38637873:A:G	50	100	0.99	0.1251
3:38637896:A:G	50	100	0.98	0.04521
3:38638107:G:A	50	100	1	0.08007
3:38639137:T:C	50	100	0.98	0.4294
3:38639139:C:T	50	100	0.98	0.06373
3:38639395:G:A	50	100	0.94	0.01888
3:38639482:C:T	50	100	0.99	0.124
3:38639727:C:G	50	100	0.97	0.1808
3:38639865:C:T	50	100	0.97	0.1058
3:38639884:G:A	50	100	0.75	0.01888
3:38639903:A:G	50	100	1	0.1458
3:38640647:G:A	50	100	0.98	0.06318
3:38640780:A:T	50	100	0.97	0.1512
3:38641361:C:T	50	100	0.98	0.03504
3:38641402:A:G	50	100	0.98	0.2977
3:38641527:G:T	50	100	0.96	0.04339
3:38641530:G:C	50	100	0.96	0.08533
3:38641584:G:A	50	100	0.98	0.03504
3:38641751:A:T	50	98	0.96	0.03377
3:38641826:G:A	50	100	0.83	0.01688
3:38642114:C:T	50	100	0.97	0.04521
3:38642799:C:T	50	100	0.99	0.1231
3:38642949:T:G	50	100	0.99	0.02869
3:38642975:C:A	50	100	0.99	0.4285
3:38643250:T:C	50	100	0.99	0.3934
3:38643344:C:G	50	100	0.97	0.1514
3:38643480:A:T	50	100	0.99	0.1434
3:38644022:A:G	50	100	1	0.06572
3:38644156:A:C	50	100	0.98	0.3936
3:38644209:G:A	50	100	0.83	0.01652
3:38644310:G:C	50	100	0.98	0.0354
3:38644701:C:T	50	100	0.97	0.1514
3:38645136:T:C	50	100	1	0.01307
3:38645396:C:T	50	100	0.9	0.03431
3:38645403:C:G	50	98	0.97	0.1064
3:38645735:T:C	50	100	0.97	0.3016
3:38645751:G:A	50	100	1	0.06481
3:38645904:C:G	50	100	0.99	0.08188
3:38646158:G:A	50	100	0.98	0.1394
3:38646249:T:C	50	100	0.97	0.1674
3:38646312:G:A	50	100	0.98	0.4579
3:38646340:C:T	50	98	0.83	0.02869
3:38646372:C:T	50	100	0.95	0.01398
3:38646714:C:G	50	100	0.98	0.04339
3:38647126:G:A	50	98	0.75	0.01852
3:38647740:A:T	50	100	0.96	0.04466
3:38647751:G:A	50	100	1	0.04811
3:38648390:A:G	50	100	0.99	0.1133
3:38648447:C:T	50	100	0.98	0.06445
3:38648455:T:C	50	100	0.98	0.06463
3:38648823:C:T	50	100	1	0.07553
3:38649417:G:A	50	100	1	0.03195
3:38649795:G:T	50	100	1	0.07516
3:38649936:G:A	50	100	0.99	0.01598
3:38650006:C:T	50	100	0.99	0.01325
3:38650026:A:T	50	100	1	0.01797
3:38650057:C:G	50	100	1	0.03867
3:38650112:G:T	50	100	1	0.02215
3:38650370:A:G	50	100	1	0.07516
3:38650537:A:G	50	100	1	0.1064
3:38650550:A:C	50	100	0.99	0.03849
3:38650765:A:G	50	100	1	0.1142
3:38650816:C:T	50	100	1	0.06772
3:38651017:C:G	50	100	1	0.03413
3:38651121:A:G	50	100	1	0.03849
3:38651526:G:A	50	100	1	0.1432
3:38651741:C:A	50	98	0.97	0.155
3:38652065:G:C	50	100	0.99	0.0285
3:38652112:C:T	50	100	0.78	0.01144
3:38652158:T:A	50	100	0.94	0.0285
3:38652314:T:C	50	100	1	0.01616
3:38652456:A:G	50	100	0.93	0.02778
3:38652752:C:G	50	100	1	0.02996
3:38652770:A:G	50	100	1	0.1048
3:38652804:G:A	50	100	1	0.02977
3:38653124:A:G	50	100	1	0.02996
3:38653126:T:G	50	100	1	0.02996
3:38653449:A:T	50	100	1	0.02832
3:38653683:G:A	50	98	0.98	0.2823
3:38653930:G:C	50	100	1	0.02832
3:38654177:G:C	50	100	1	0.05338
3:38654217:A:G	50	100	1	0.2734
3:38654368:A:G	50	98	0.99	0.2861
3:38654723:C:T	50	100	1	0.02832
3:38655062:G:C	50	100	0.99	0.2536
3:38655097:C:T	50	98	0.99	0.146
3:38655101:T:C	50	100	1	0.2367
3:38655102:G:A	50	100	1	0.02905
3:38655183:C:T	50	100	1	0.04012
3:38655663:G:C	50	100	1	0.05719
3:38655848:C:T	50	98	0.99	0.2845
3:38655879:C:T	50	100	1	0.03994
3:38656161:G:C	50	100	1	0.2367
3:38656761:G:T	50	100	1	0.2366
3:38656851:T:C	50	100	1	0.02796
3:38656945:A:G	50	98	0.99	0.1545
3:38657398:G:A	50	98	0.98	0.1549
3:38657478:C:G	50	100	1	0.02778
3:38657491:G:A	50	100	1	0.02778
3:38658269:C:T	50	100	0.99	0.2531
3:38658413:A:G	50	98	0.99	0.2816
3:38658460:A:C	50	100	1	0.2357
3:38658752:T:A	50	100	0.98	0.02633
3:38659172:C:T	50	100	1	0.01434
3:38659251:C:T	50	100	1	0.1073
3:38659328:C:G	50	100	1	0.1997
3:38659380:A:G	50	100	0.98	0.2533
3:38659571:G:A	50	100	0.99	0.1997
3:38660051:T:C	50	100	0.96	0.02269
3:38660183:G:A	50	100	0.99	0.03359
3:38660376:G:C	50	100	0.91	0.03232
3:38660539:G:A	50	100	0.98	0.05755
3:38660680:A:G	50	100	0.98	0.2004
3:38661192:A:G	50	100	0.95	0.03704
3:38661423:G:A	50	100	1	0.01307
3:38661596:T:G	50	100	1	0.01307
3:38661649:T:C	50	100	1	0.01307
3:38661667:T:C	50	98	0.99	0.3804
3:38661850:T:A	50	100	0.98	0.04666
3:38662083:G:T	50	98	0.99	0.1251
3:38662213:G:A	50	100	1	0.01616
3:38662301:G:A	50	100	1	0.01307
3:38662483:G:A	50	100	0.99	0.2284
3:38662689:G:A	50	100	1	0.04611
3:38662891:C:T	50	100	0.94	0.1525
3:38663444:G:A	50	100	1	0.04702
3:38663692:C:T	50	100	1	0.01235
3:38663736:T:C	50	100	0.95	0.03359
3:38663980:C:G	50	98	0.96	0.03032
3:38664041:A:G	50	100	1	0.01307
3:38664174:C:G	50	100	0.95	0.03359
3:38664390:G:A	50	100	1	0.01307
3:38664432:A:T	50	100	1	0.01235
3:38664573:T:C	50	100	0.95	0.03359
3:38664980:A:G	50	100	1	0.01307
3:38665250:A:G	50	100	0.96	0.03032
3:38665861:G:T	50	100	0.98	0.2796
3:38666394:C:T	50	100	1	0.1812
3:38666656:A:G	50	100	1	0.1855
3:38666912:G:A	50	100	1	0.01216
3:38667601:C:G	50	98	0.99	0.02651
3:38668437:A:G	50	100	1	0.2358
3:38668577:T:C	50	100	1	0.4121
3:38669472:G:A	50	100	0.99	0.02651
3:38669507:T:G	50	100	0.96	0.0207
3:38669705:C:A	50	100	1	0.2168
3:38669862:C:T	50	100	1	0.1095
3:38670221:G:C	50	100	1	0.04593
3:38670271:T:C	50	100	1	0.02106
3:38670349:C:A	50	100	1	0.04248
3:38670605:C:T	50	100	0.99	0.4484
3:38670815:T:C	50	100	1	0.09405
3:38671024:A:T	50	100	0.99	0.02651
3:38671161:C:T	50	100	1	0.02088
3:38671325:G:A	50	100	1	0.01634
3:38671389:T:C	50	98	0.98	0.2569
3:38671891:A:G	50	100	1	0.09386
3:38672044:G:T	50	100	1	0.01743
3:38672119:A:T	50	100	0.78	0.0167
3:38672122:T:A	50	98	0.99	0.2304
3:38672608:A:G	50	100	1	0.03431
3:38672943:G:A	50	100	1	0.01743
3:38672985:A:G	50	100	1	0.1855
3:38673364:G:A	50	100	1	0.04775
3:38673492:G:T	50	100	1	0.01634
3:38673785:G:A	50	100	0.99	0.0423
3:38673809:A:T	50	100	0.98	0.2589
3:38673878:C:T	50	100	1	0.01743
3:38674035:A:G	50	100	1	0.01525
3:38675758:C:A	50	100	0.98	0.02651
3:38675781:T:C	50	100	1	0.03014
3:38675782:A:G	50	100	1	0.06427
3:38675974:T:A	50	100	1	0.03032
3:38676061:A:C	50	100	1	0.0423
3:38676097:C:T	49	100	1	0.215
3:38676684:A:G	50	100	1	0.09386
3:38676744:A:G	50	100	0.98	0.4599
3:38676904:G:T	50	100	0.96	0.04593
3:38676928:A:G	50	100	0.99	0.04212
3:38676978:C:T	50	100	1	0.1077
3:38677012:G:T	50	100	0.99	0.06137
3:38677466:A:G	50	100	1	0.0345
3:38678277:C:A	50	100	0.99	0.3765
3:38678410:C:A	50	100	0.98	0.2607
3:38678444:C:T	50	100	0.98	0.2605
3:38678906:G:A	50	100	1	0.02524
3:38678935:C:G	50	100	1	0.01452
3:38679225:A:C	50	100	0.98	0.4208
3:38679441:C:T	50	100	1	0.01017
3:38679669:A:T	50	100	1	0.1719
3:38679817:T:C	50	100	0.99	0.2974
3:38680536:C:T	50	100	1	0.1242
3:38680914:C:A	50	100	0.99	0.1238
3:38681130:G:C	50	100	0.99	0.124
3:38681205:C:T	50	100	0.98	0.4831
3:38681284:C:T	50	100	0.99	0.1238
3:38681318:G:A	50	100	0.99	0.0935
3:38681442:G:A	50	100	1	0.0207
3:38681642:G:T	50	100	0.96	0.02669
3:38681726:T:A	50	98	0.98	0.2596
3:38681930:G:A	50	100	0.99	0.09332
3:38682101:C:T	50	100	0.99	0.1088
3:38682351:G:A	50	100	0.91	0.01997
3:38682390:C:T	50	100	0.97	0.01652
3:38682476:A:G	50	98	0.98	0.2647
3:38682646:T:C	50	100	0.99	0.063
3:38683358:C:T	50	100	0.95	0.3108
3:38683941:G:A	50	98	0.88	0.06046
3:38684192:G:T	50	100	0.87	0.01924
3:38684746:T:C	50	98	0.62	0.0305
3:38685110:T:C	50	100	0.82	0.02977
3:38685194:A:C	50	94	0.8	0.2229
3:38685835:G:A	50	100	0.88	0.142
3:38686123:T:C	50	98	0.87	0.06772
3:38686910:T:G	50	96	0.86	0.1053
3:38687130:T:C	50	100	0.93	0.03304
3:38687639:C:T	50	100	0.88	0.01652
3:38687749:C:G	50	100	0.88	0.04757
3:38688626:T:C	50	94	0.95	0.2518
3:38688845:C:T	50	96	0.93	0.07099
3:38689626:T:C	50	100	0.92	0.1285
3:38690253:A:G	50	100	0.98	0.03431
3:38690359:G:A	50	100	0.83	0.06663
3:38691755:A:G	50	96	0.98	0.2347
3:38691926:A:G	50	98	0.99	0.2776
3:38692083:T:A	50	100	0.99	0.05864
3:38692671:A:G	50	98	0.99	0.2772
3:38693261:G:A	50	92	0.95	0.2721
3:38693388:A:C	50	94	0.98	0.1763
3:38693645:A:G	50	100	0.94	0.01089
3:38693669:G:A	50	92	0.97	0.08279
3:38694131:G:A	50	100	1	0.03431
3:38694287:C:T	50	100	0.99	0.06808
3:38694625:G:C	50	100	0.9	0.02433
3:38694739:C:T	50	100	0.96	0.142
3:38695125:C:T	50	100	1	0.03431
3:38695414:G:A	50	100	0.99	0.06808
3:38695832:C:T	50	100	0.94	0.1287
3:38696152:T:C	50	98	0.98	0.279
3:38696307:T:C	50	100	0.98	0.03976
3:38696377:C:G	50	100	0.93	0.03794
3:38696493:G:A	50	100	0.98	0.08351
3:38696666:T:C	50	96	0.99	0.2244
3:38697226:G:A	50	100	0.96	0.4118
3:38698354:A:G	50	100	0.99	0.06808
3:38698510:C:T	50	96	0.95	0.07444
3:38698806:G:A	50	98	0.98	0.2418
3:38698921:T:G	50	96	0.99	0.2749
3:38699021:T:A	50	98	0.93	0.0285
3:38699199:T:G	50	92	0.77	0.01888
3:38699497:C:T	50	100	0.89	0.02469
3:38699989:C:T	50	100	0.89	0.02487
3:38700058:T:C	50	100	0.96	0.1365
3:38700329:C:T	50	96	0.95	0.07389
3:38700351:C:T	50	100	0.85	0.02542
3:38700424:A:T	50	100	1	0.03794
3:38700738:T:C	50	96	0.98	0.2113
3:38700898:G:A	50	100	0.86	0.05592
3:38702879:C:T	50	100	0.96	0.4127
3:38703083:G:A	50	98	0.92	0.03958
3:38703574:G:A	50	100	1	0.04811
3:38704542:C:T	50	100	0.92	0.06718
3:38704551:G:T	50	98	0.76	0.03341
3:38704752:C:T	50	100	0.92	0.06772
3:38705052:C:T	50	98	0.87	0.03286
3:38705101:T:C	50	96	0.93	0.03686
3:38705672:C:G	50	100	0.98	0.06808
3:38705786:C:T	50	100	0.98	0.06772
3:38706031:A:G	50	94	0.99	0.1718
3:38706244:A:G	50	96	0.99	0.2242
3:38706270:G:C	50	100	0.97	0.06808
3:38706319:G:C	50	98	0.99	0.2765
3:38706381:T:C	50	100	0.98	0.06808
3:38706950:C:T	50	100	1	0.01797
3:38707342:T:C	50	100	1	0.28
3:38707535:T:A	50	96	0.99	0.2594
3:38707548:C:T	50	100	0.98	0.04031
3:38707964:G:A	50	100	0.97	0.04121
3:38708124:C:G	50	100	0.97	0.06808
3:38708588:G:C	50	100	0.98	0.03976
3:38708884:A:G	50	96	0.96	0.2765
3:38708892:G:A	50	96	0.99	0.1747
3:38708945:T:C	50	98	0.98	0.1692
3:38709006:A:G	50	98	1	0.0374
3:38709202:C:T	50	100	1	0.02233
3:38709373:T:C	50	100	0.87	0.01525
3:38709378:G:C	50	100	0.98	0.01543
3:38709952:C:T	50	100	0.99	0.01834
3:38710408:G:A	50	100	1	0.01471
3:38710528:C:A	50	100	0.98	0.09568
3:38711299:A:T	50	100	0.99	0.1803
3:38711444:A:G	50	100	0.98	0.2907
3:38711477:T:C	50	100	0.99	0.2035
3:38711556:G:A	50	100	1	0.01471
3:38711685:G:A	50	100	0.98	0.09949
3:38711839:T:C	50	100	0.98	0.09949
3:38712109:T:A	50	100	1	0.01471
3:38712486:C:T	50	100	1	0.1777
3:38712601:G:A	50	100	0.99	0.03667
3:38712685:T:C	50	100	0.99	0.1816
3:38712785:T:C	50	100	1	0.2144
3:38712851:A:G	50	100	0.99	0.03086
3:38713156:G:A	50	100	1	0.1747
3:38713714:C:T	50	100	0.98	0.02451
3:38714146:A:G	50	100	1	0.09786
3:38714286:T:A	50	100	1	0.09822
3:38714409:A:G	50	100	1	0.1329
3:38714827:T:C	50	100	0.98	0.0846
3:38714835:G:A	50	100	0.98	0.0679
3:38715007:T:C	50	100	1	0.2191
3:38715075:C:T	50	100	1	0.2907
3:38715212:C:T	50	100	0.99	0.07371
3:38715744:C:T	50	100	1	0.2186
3:38715803:T:C	50	100	1	0.06826
3:38715885:G:A	50	100	1	0.09913
3:38716030:T:G	50	100	1	0.173
3:38716375:T:C	50	100	1	0.321
3:38716599:C:T	50	100	1	0.0984
3:38716812:G:A	50	100	1	0.06554
3:38716889:G:A	50	100	1	0.2142
3:38717031:C:T	50	100	0.92	0.0138
3:38717638:G:A	50	100	0.96	0.01307
3:38717786:C:T	50	100	1	0.01489
3:38717974:A:G	50	100	1	0.453
3:38718038:C:T	50	100	1	0.1316
3:38718073:G:A	50	100	1	0.0256
3:38718126:G:A	50	100	0.99	0.1462
3:38718225:C:T	50	100	1	0.0984
3:38718331:C:G	50	100	1	0.2747
3:38719015:C:A	50	100	1	0.453
3:38719452:A:G	48	95.8	1	0.291
3:38719685:G:A	50	100	1	0.09441
3:38719694:C:G	50	100	1	0.07371
3:38719765:G:T	50	100	1	0.07371
3:38720269:A:T	50	100	0.9	0.02124
3:38720270:G:T	50	100	0.9	0.02124
3:38720659:G:A	50	100	1	0.07444
3:38721097:C:T	50	100	1	0.09949
3:38722009:G:C	50	100	1	0.4283
3:38722108:C:T	50	100	0.99	0.01289
3:38722372:G:C	50	100	1	0.136
3:38722580:C:T	50	100	1	0.136
3:38722687:C:T	50	100	1	0.07353
3:38722755:C:G	50	100	1	0.07353
3:38723143:T:C	50	100	1	0.01289
3:38723167:G:T	50	100	1	0.09822
3:38723291:G:T	50	100	1	0.2863
3:38723294:C:T	50	100	0.99	0.04339
3:38723507:A:G	50	100	1	0.1358
3:38723677:G:A	50	100	1	0.07389
3:38723962:G:T	50	100	0.9	0.01398
3:38723985:C:A	50	98	1	0.01344
3:38723999:C:T	50	100	1	0.3548
3:38724847:T:C	50	100	1	0.2202
3:38724857:T:C	50	100	0.99	0.1353
3:38725184:A:G	50	98	1	0.2429
3:38725210:C:T	50	98	0.96	0.1532
3:38725334:A:G	50	100	1	0.07843
3:38725714:G:A	50	100	1	0.07407
3:38725824:T:C	50	100	0.97	0.2903
3:38726112:A:G	50	100	0.99	0.2322
3:38726456:C:T	50	100	0.99	0.01816
3:38726470:A:C	50	100	0.99	0.1233
3:38726565:C:T	50	100	0.96	0.04575
3:38726591:G:A	50	100	0.99	0.01725
3:38726756:G:A	50	100	0.98	0.1097
3:38726809:T:C	50	100	0.99	0.1236
3:38726843:T:C	50	100	1	0.09895
3:38727147:G:C	50	100	1	0.1567
3:38727806:A:C	50	100	0.99	0.1235
3:38727881:T:C	50	100	0.99	0.01725
3:38728372:C:A	50	100	0.99	0.03413
3:38728377:C:T	50	100	0.99	0.1178
3:38729148:C:G	50	100	1	0.2464
3:38729455:A:T	50	100	1	0.4572
3:38729498:C:G	50	100	1	0.232
3:38729499:C:A	50	100	1	0.232
3:38729973:G:A	50	100	1	0.4083
3:38730061:A:G	50	100	1	0.04557
3:38730078:T:C	50	100	1	0.1761
3:38730411:C:G	50	100	0.99	0.2318
3:38730434:C:G	50	100	1	0.2934
3:38730473:A:C	50	100	0.78	0.01126
3:38730492:A:G	50	100	1	0.2102
3:38730503:A:G	50	100	1	0.4459
3:38731299:G:A	50	100	1	0.01017
3:38731373:G:A	50	100	0.99	0.2318
3:38731420:G:A	50	100	1	0.03413
3:38731466:G:A	50	100	1	0.01707
3:38732072:T:C	50	100	1	0.01707
3:38732146:C:T	50	100	1	0.01017
3:38732314:A:C	50	100	1	0.3844
3:38732738:G:A	50	100	1	0.01017
3:38733341:C:T	50	100	1	0.2464
3:38733420:T:C	50	100	1	0.09096
3:38733797:C:T	49	100	0.85	0.01035
3:38733833:C:G	49	100	0.99	0.37
3:38734010:G:A	50	100	1	0.01707
3:38734338:A:C	50	100	1	0.02324
3:38734473:C:T	50	100	1	0.03413
3:38734925:C:T	50	100	1	0.09622
3:38735112:A:G	50	98	1	0.3811
3:38735139:T:C	50	100	1	0.04593
3:38735148:T:C	50	100	1	0.04557
3:38735207:T:C	50	100	0.99	0.2353
3:38735215:T:C	50	100	1	0.04121
3:38735441:G:A	50	100	1	0.03395
3:38735742:C:T	50	100	0.99	0.1267
3:38735775:T:C	50	100	1	0.1654
3:38736063:T:G	50	100	1	0.2847
3:38736126:T:C	50	100	1	0.03395
3:38736360:T:A	50	96	0.75	0.04158
3:38736361:C:G	48	93.8	0.92	0.1304
3:38736700:T:C	50	100	1	0.4268
3:38737049:T:C	45	95.6	1	0.2834
3:38737126:G:A	49	98	1	0.04593
3:38737197:C:T	50	100	1	0.09713
3:38737205:T:C	50	100	1	0.04575
3:38737625:C:T	50	100	1	0.2453
3:38737758:C:T	45	95.6	0.99	0.2108
3:38738129:C:T	50	100	1	0.03413
3:38738201:G:A	50	100	1	0.03413
3:38738568:T:C	50	100	1	0.4976
3:38738699:T:C	50	100	1	0.09187
3:38738759:A:C	50	100	1	0.03413
3:38739075:T:C	50	100	1	0.09713
3:38739128:C:A	50	100	1	0.1251
3:38739217:G:A	50	100	1	0.1667
3:38739252:A:G	50	100	1	0.1204
3:38739480:G:A	50	100	1	0.2333
3:38739906:C:T	50	100	1	0.04557
3:38740535:T:C	50	100	1	0.4691
3:38740677:T:G	50	100	1	0.03413
3:38740702:T:A	50	100	1	0.3094
3:38740802:A:G	50	100	1	0.1427
3:38740981:A:G	50	100	1	0.1249
3:38741079:G:A	50	100	1	0.09713
3:38741199:G:A	50	100	1	0.1656
3:38741246:C:T	50	100	1	0.09713
3:38741615:T:C	50	100	1	0.03395
3:38741643:G:A	50	100	1	0.03395
3:38741670:A:G	50	100	1	0.1427
3:38741710:G:C	50	100	1	0.3094
3:38741874:G:A	50	100	1	0.3092
3:38742247:G:A	50	100	0.97	0.04103
3:38742538:T:C	50	100	1	0.2455
3:38742565:A:C	50	100	1	0.1665
3:38742647:T:G	50	100	1	0.1665
3:38742737:T:G	50	100	0.98	0.04103
3:38742995:A:G	50	98	1	0.1665
3:38743340:G:A	50	100	1	0.1667
3:38743342:C:G	50	100	0.96	0.02778
3:38743466:G:A	50	100	0.99	0.2919
3:38743912:C:T	50	100	1	0.04557
3:38744077:T:A	50	100	0.87	0.01198
3:38744233:G:T	50	100	0.96	0.02324
3:38744318:G:T	50	98	1	0.4575
3:38745104:G:A	50	100	1	0.1665
3:38745159:C:T	50	100	1	0.02269
3:38745183:T:C	50	100	1	0.1665
3:38745488:C:A	50	100	1	0.1658
3:38745617:C:T	50	100	1	0.1423
3:38745811:C:T	50	98	0.99	0.04176
3:38745886:A:G	50	100	0.99	0.1414
3:38745938:C:T	50	100	1	0.03413
3:38746065:A:G	43	79.1	0.65	0.04611
3:38746067:A:G	44	81.8	0.77	0.03903
3:38746069:A:G	46	87	0.93	0.1038
3:38746071:A:G	47	91.5	0.89	0.03123
3:38746073:A:G	46	100	0.99	0.01725
3:38746097:A:C	45	82.2	0.92	0.2821
3:38746260:C:T	49	100	1	0.234
3:38746306:A:G	50	100	1	0.461
3:38746513:T:C	50	100	0.99	0.1171
3:38746698:A:G	50	100	1	0.1656
3:38746993:A:G	50	98	1	0.3088
3:38747015:C:T	50	100	1	0.234
3:38747207:G:A	50	100	1	0.1169
3:38747236:G:T	50	100	1	0.1667
3:38747237:C:A	50	100	1	0.2456
3:38747788:C:T	50	100	1	0.1667
3:38748054:G:C	50	100	1	0.03413
3:38748087:A:C	50	100	1	0.234
3:38748097:G:A	50	100	1	0.0846
3:38748200:T:A	50	100	1	0.1169
3:38748459:G:A	50	100	0.91	0.02996
3:38748830:C:T	50	100	1	0.04557
3:38748885:A:G	50	100	1	0.234
3:38749340:T:C	50	100	1	0.3088
3:38749683:T:A	50	100	1	0.1667
3:38749991:C:T	50	100	1	0.1612
3:38750016:C:T	50	100	1	0.0846
3:38750575:T:G	50	100	1	0.1667
3:38750597:G:A	50	100	1	0.2634
3:38750889:A:T	50	100	1	0.2623
3:38750979:A:G	50	100	1	0.1667
3:38751086:T:C	50	100	1	0.1423
3:38751788:T:C	50	100	1	0.01525
3:38751968:T:A	50	100	1	0.1425
3:38752449:A:G	50	100	1	0.1656
3:38752498:G:A	50	100	1	0.1245
3:38752777:T:C	50	100	1	0.3079
3:38752869:A:C	50	100	1	0.4686
3:38753208:G:A	50	100	1	0.04557
3:38753407:C:T	50	100	1	0.1423
3:38753424:C:T	50	98	1	0.4686
3:38753763:A:T	50	100	1	0.04557
3:38754004:C:G	50	100	1	0.4679
3:38754064:A:G	50	100	1	0.2456
3:38754671:G:A	50	100	1	0.01507
3:38754811:G:A	50	100	0.99	0.0276
3:38754924:A:C	50	100	1	0.2841
3:38755494:A:G	50	100	0.99	0.1244
3:38756266:T:G	50	100	1	0.02142
3:38756399:T:C	50	100	1	0.04557
3:38756437:C:T	50	100	1	0.09713
3:38756680:C:T	50	100	0.99	0.1242
3:38757345:C:T	50	100	0.98	0.2645
3:38757579:A:G	50	100	1	0.01779
3:38757814:T:C	50	98	0.98	0.177
3:38757851:T:C	49	100	0.98	0.01561
3:38757905:C:T	50	100	0.98	0.4372
3:38758004:G:A	50	100	0.98	0.1699
3:38758118:T:C	50	100	1	0.1423
3:38758125:C:T	50	100	1	0.02033
3:38758391:A:T	50	100	1	0.01325
3:38758691:C:T	50	100	1	0.1393
3:38758692:G:A	50	100	1	0.1678
3:38759256:T:C	50	100	0.99	0.3386
3:38759272:A:C	50	100	0.99	0.2453
3:38759382:G:A	50	100	1	0.1534
3:38759590:A:G	50	100	1	0.02033
3:38759734:G:T	50	100	1	0.358
3:38759863:C:A	50	100	1	0.04503
3:38759880:A:G	50	100	1	0.04503
3:38759901:G:A	50	100	1	0.01561
3:38759950:A:G	50	100	1	0.2113
3:38760154:A:G	50	100	0.99	0.2455
3:38760760:A:G	50	100	1	0.3375
3:38761081:G:T	50	100	0.78	0.01416
3:38761837:T:A	50	100	0.86	0.02578
3:38761839:A:T	50	84	0.92	0.2977
3:38761841:A:T	45	95.6	0.83	0.04212
3:38761843:A:T	47	76.6	0.96	0.2108
3:38761845:A:T	49	93.9	0.97	0.01307
3:38761914:A:G	50	100	1	0.0256
3:38762018:A:G	50	98	0.98	0.3384
3:38762089:C:T	50	98	0.97	0.1006
3:38762127:G:A	50	96	0.98	0.4791
3:38762148:G:A	50	98	0.99	0.3413
3:38762409:G:A	50	100	0.98	0.1167
3:38762443:G:C	50	100	0.98	0.118
3:38762850:T:C	50	100	0.99	0.2231
3:38762867:G:T	50	98	0.98	0.09495
3:38762943:G:T	50	98	1	0.09622
3:38763097:C:T	50	100	0.98	0.2231
3:38763177:A:C	50	98	0.99	0.4744
3:38763639:C:G	50	98	1	0.09622
3:38763788:C:T	50	100	0.99	0.01543
3:38763899:G:T	50	100	0.99	0.2229
3:38764197:G:T	50	100	0.99	0.2199
3:38764368:G:A	50	100	0.99	0.1164
3:38764897:A:G	50	100	1	0.1491
3:38764987:A:G	50	100	0.99	0.2228
3:38765020:C:T	50	100	0.99	0.2229
3:38765248:G:A	50	98	1	0.09641
3:38765609:G:A	50	98	1	0.09641
3:38765926:T:A	50	100	1	0.1491
3:38766074:A:G	50	100	1	0.1491
3:38766091:T:C	50	100	1	0.02524
3:38766542:G:A	50	98	1	0.4744
3:38766905:C:T	50	100	0.96	0.01289
3:38767034:C:A	50	100	1	0.03304
3:38767395:A:G	50	100	0.99	0.116
3:38767476:A:G	50	100	0.99	0.116
3:38767563:G:T	50	98	1	0.1683
3:38767925:T:C	50	98	1	0.3041
3:38768143:T:C	50	100	1	0.02433
3:38768151:T:C	50	100	0.99	0.116
3:38768299:A:G	50	100	1	0.05283
3:38768509:T:A	50	98	0.99	0.09659
3:38768746:G:A	50	100	1	0.2233
3:38768860:G:A	50	98	1	0.4742
3:38769034:C:T	50	100	1	0.2233
3:38769206:C:T	50	98	1	0.4742
3:38769301:C:T	49	100	0.99	0.3399
3:38769820:G:A	50	100	1	0.02451
3:38769995:A:C	50	98	0.95	0.02869
3:38770142:A:C	50	100	1	0.0158
3:38770287:T:C	50	100	1	0.1491
3:38770326:G:A	50	100	1	0.1491
3:38770674:C:T	50	98	1	0.2544
3:38770879:A:C	50	100	0.98	0.03431
3:38771159:G:A	50	100	0.99	0.2213
3:38771217:C:T	50	98	0.99	0.4722
3:38771518:T:C	50	100	0.99	0.15
3:38771974:C:T	50	98	0.99	0.3126
3:38771991:G:A	50	100	0.98	0.08787
3:38772324:A:G	49	100	0.94	0.03613
3:38772412:A:G	50	98	0.89	0.02887
3:38772438:G:C	50	98	0.98	0.1082
3:38772485:C:T	50	98	0.94	0.01888
3:38772508:T:C	50	100	1	0.03105
3:38772516:C:T	49	100	0.98	0.1147
3:38772546:G:A	50	100	1	0.01797
3:38772727:A:C	49	87.8	0.96	0.2941
3:38772733:A:C	49	98	0.88	0.02251
3:38772736:C:A	49	79.6	0.91	0.1821
3:38772739:A:C	49	100	0.92	0.0394
3:38772742:A:C	49	98	0.99	0.2061
3:38772743:A:C	50	92	0.97	0.2743
3:38772749:A:C	50	100	1	0.02977
3:38772796:C:G	50	98	0.98	0.1418
3:38773019:G:A	50	100	1	0.02578
3:38773057:C:T	50	98	1	0.1167
3:38773092:A:G	50	100	0.99	0.1082
3:38773345:A:G	50	100	1	0.2587
3:38773357:G:A	50	100	0.98	0.02397
3:38773392:A:G	50	100	0.99	0.3282
3:38773743:T:C	50	100	1	0.01561
3:38773939:G:T	50	100	1	0.2502
3:38774130:G:A	49	100	1	0.06481
3:38774674:G:A	50	100	0.99	0.03758
3:38775748:T:C	50	100	0.99	0.03794
3:38776013:C:A	50	100	1	0.248
3:38776208:G:T	50	100	0.99	0.27
3:38776271:A:G	50	100	0.99	0.01797
3:38776830:T:C	50	100	1	0.2485
3:38777181:A:T	50	100	0.99	0.01797
3:38777703:C:A	50	98	0.98	0.2081
3:38777782:T:C	50	100	1	0.2485
3:38778263:C:T	50	100	1	0.2485
3:38779283:T:C	50	100	1	0.2896
3:38779397:C:A	50	100	1	0.02596
3:38779585:G:T	50	100	0.97	0.02251
3:38779630:A:G	49	100	0.99	0.4408
3:38779791:T:A	50	98	0.98	0.2082
3:38780079:T:C	50	100	1	0.02596
3:38780434:G:A	50	100	1	0.02596
3:38780907:T:C	50	100	1	0.01035
3:38781448:C:T	50	98	1	0.02451
3:38781824:C:G	50	100	0.99	0.2691
3:38781988:G:A	50	100	1	0.2484
3:38782139:T:A	50	100	0.87	0.01797
3:38782346:C:G	50	100	1	0.2484
3:38782852:A:G	50	98	0.99	0.161
3:38783171:C:A	50	100	0.75	0.02324
3:38783231:G:A	50	100	1	0.02723
3:38783684:G:T	50	98	0.93	0.03794
3:38783779:C:A	50	100	0.96	0.1238
3:38784688:A:G	50	96	0.98	0.2086
3:38784848:C:A	50	100	0.94	0.01707
3:38785170:T:C	50	100	0.98	0.2692
3:38785329:A:G	50	100	0.99	0.03123
3:38785608:T:C	50	100	1	0.2478
3:38785717:T:G	50	100	0.99	0.2482
3:38785910:A:G	50	96	0.98	0.1169
3:38785992:G:A	50	100	0.98	0.2435
3:38786013:C:T	50	98	0.96	0.1973
3:38786072:A:T	50	96	0.88	0.04466
3:38786179:G:A	50	100	1	0.02705
3:38786395:G:A	50	100	0.97	0.07716
3:38787225:T:C	50	100	1	0.02959
3:38787779:G:A	50	100	0.95	0.1198
3:38788051:C:T	50	100	0.95	0.01198
3:38788083:A:G	50	100	0.97	0.1483
3:38788146:C:T	50	100	0.96	0.05864
3:38788178:G:A	50	100	0.98	0.09114
3:38788362:T:C	50	100	0.98	0.06227
3:38788626:G:A	50	98	0.98	0.3426
3:38788893:C:T	50	100	1	0.02814
3:38789301:T:G	50	98	1	0.02723
3:38789402:A:G	50	100	1	0.224
3:38789511:G:T	50	100	1	0.1196
3:38789630:C:T	50	100	1	0.09114
3:38789697:G:C	50	100	1	0.06227
3:38790091:T:G	50	100	1	0.09096
3:38790139:A:G	50	100	1	0.03613
3:38791195:C:G	50	100	1	0.3295
3:38791323:C:G	50	100	1	0.1322
3:38791371:A:G	50	100	1	0.06227
3:38791506:C:T	50	100	1	0.4009
3:38791799:G:A	50	98	0.99	0.0158
3:38792597:T:C	50	100	1	0.2233
3:38792601:C:T	50	100	1	0.02578
3:38792929:A:G	50	100	0.97	0.02179
3:38793113:C:T	50	100	1	0.1794
3:38793291:T:A	50	100	1	0.1324
3:38793351:T:A	50	100	1	0.4094
3:38793593:G:T	50	100	1	0.1206
3:38793606:A:T	50	98	0.9	0.02887
3:38793608:T:A	50	96	0.91	0.04158
3:38794345:C:T	50	100	1	0.03577
3:38794397:A:C	50	100	1	0.1196
3:38794803:C:G	50	100	1	0.1235
3:38794968:T:A	50	100	1	0.3482
3:38795081:G:A	50	100	1	0.1196
3:38795161:T:C	50	100	1	0.03159
3:38795370:T:C	50	100	1	0.1195
3:38795518:T:A	50	100	1	0.4321
3:38795683:C:T	50	100	1	0.1195
3:38796087:A:G	50	100	1	0.09114
3:38796697:C:T	50	100	1	0.1077
3:38796741:C:G	50	100	1	0.09023
3:38797111:C:T	50	98	0.89	0.01652
3:38797671:G:C	50	100	0.95	0.0207
3:38797717:C:A	50	100	0.88	0.04503
3:38797898:C:T	50	100	1	0.1195
3:38798302:T:C	50	100	1	0.2204
3:38799166:G:A	50	100	1	0.06227
3:38799231:C:T	50	100	1	0.02796
3:38799815:A:C	50	100	1	0.02796
3:38799882:G:A	50	100	0.96	0.06518
3:38800265:G:A	50	100	1	0.09187
3:38800332:T:C	50	100	1	0.06227
3:38800531:T:C	50	100	1	0.1182
3:38800536:A:C	50	100	1	0.09187
3:38800826:A:G	50	100	1	0.05919
3:38801421:T:C	50	100	1	0.3203
3:38801508:G:A	50	100	1	0.02778
3:38802156:T:C	50	100	1	0.1195
3:38802199:A:T	50	100	1	0.03922
3:38802396:C:T	50	100	1	0.1195
3:38802472:G:A	50	98	1	0.1196
3:38803127:A:T	50	100	1	0.03922
3:38803285:G:C	50	100	1	0.4434
3:38803309:C:T	50	100	1	0.08333
3:38803890:G:C	50	100	1	0.1921
3:38804056:A:C	50	100	0.78	0.01997
3:38804154:T:C	50	100	1	0.08188
3:38804199:C:A	50	100	1	0.1578
3:38804211:A:G	50	100	1	0.02869
3:38804221:C:T	50	100	1	0.0817
3:38804235:G:A	50	100	1	0.1195
3:38804278:A:G	50	100	1	0.09096
3:38804420:T:G	50	100	1	0.1195
3:38804430:A:G	50	100	1	0.1195
3:38804482:G:T	50	100	0.99	0.03776
3:38804536:T:C	50	100	1	0.09096
3:38804543:T:A	50	100	1	0.4488
3:38805005:T:C	50	100	1	0.02814
3:38805661:A:G	50	100	1	0.4452
3:38805891:A:G	50	100	1	0.01235
3:38806222:A:C	50	100	1	0.09205
3:38806244:T:C	50	100	1	0.0285
3:38806470:T:A	50	100	1	0.4535
3:38806498:G:T	50	100	1	0.03922
3:38806564:T:A	50	100	1	0.1196
3:38806805:A:C	50	100	1	0.1195
3:38806915:A:G	50	100	1	0.1195
3:38806924:A:G	50	100	0.76	0.02233
3:38806974:G:A	50	100	1	0.02687
3:38807492:C:T	50	100	1	0.1084
3:38807549:G:C	50	100	1	0.09205
3:38807581:A:T	50	100	1	0.08442
3:38807852:T:C	50	100	1	0.02015
3:38808321:G:A	50	100	1	0.02796
3:38808326:A:G	50	100	1	0.09114
3:38809221:G:T	50	100	0.8	0.01144
3:38809325:G:A	50	100	1	0.02723
3:38809387:G:A	50	98	0.96	0.01398
3:38809593:T:C	50	100	1	0.457
3:38810457:G:A	50	100	1	0.4572
3:38810578:G:T	50	100	1	0.03922
3:38811170:A:G	50	100	1	0.4573
3:38811589:T:C	50	100	1	0.02778
3:38811635:G:A	50	100	1	0.09368
3:38811669:C:T	50	100	1	0.1195
3:38811942:C:T	49	100	1	0.4537
3:38812262:A:C	50	100	1	0.03922
3:38812346:C:T	50	100	1	0.02778
3:38812471:G:A	50	100	1	0.4537
3:38812515:C:T	50	100	1	0.06391
3:38812591:T:C	50	100	1	0.09205
3:38812611:C:A	50	100	1	0.4731
3:38812640:C:G	50	100	1	0.09114
3:38813401:G:A	50	100	1	0.03922
3:38813468:A:T	50	100	1	0.1084
3:38813629:A:G	50	100	1	0.09332
3:38813666:T:C	50	100	1	0.02796
3:38813782:C:T	50	100	1	0.1196
3:38814041:T:C	50	100	1	0.4537
3:38814123:G:C	50	100	0.83	0.02651
3:38814776:A:G	49	100	1	0.0285
3:38815254:C:T	50	100	1	0.4472
3:38815574:A:G	50	100	1	0.1196
3:38815884:A:G	50	100	0.99	0.2226
3:38816246:C:T	50	100	1	0.4472
3:38816556:T:C	50	100	0.99	0.2226
3:38817246:C:G	50	100	1	0.02796
3:38817339:C:T	49	98	1	0.1583
3:38817695:G:A	50	100	0.99	0.1184
3:38817779:C:T	50	100	1	0.01507
3:38818124:C:T	50	100	1	0.0906
3:38818485:T:C	50	100	0.99	0.4483
3:38818695:G:A	50	100	0.97	0.02832
3:38818885:C:T	50	100	0.97	0.06155
3:38818907:A:C	50	100	0.98	0.447
3:38818967:T:A	50	98	0.77	0.0492
3:38819567:A:T	50	100	0.94	0.02923
3:38819631:A:G	50	100	0.97	0.2329
3:38819701:T:C	50	100	0.98	0.2257
3:38819702:G:A	49	100	0.94	0.02778
3:38819782:A:C	50	100	0.94	0.2326
3:38819803:C:T	50	100	0.96	0.445
3:38820466:C:T	50	100	0.97	0.1182
3:38820657:C:T	50	100	0.97	0.05646
3:38821473:G:A	50	100	0.85	0.02814
3:38821646:A:C	50	84	0.76	0.4615
3:38821695:T:C	50	96	0.67	0.04902
3:38821779:A:T	50	96	0.89	0.06917
3:38822481:C:T	50	100	0.93	0.0207
3:38822594:T:C	50	100	0.81	0.01688
3:38822896:T:C	50	100	0.98	0.3927
3:38823446:C:T	50	100	0.98	0.1118
3:38823581:C:T	50	100	0.99	0.01344
3:38823676:T:A	50	100	1	0.08388
3:38823831:C:T	50	100	1	0.02197
3:38823895:T:C	50	98	1	0.04539
3:38823986:G:A	50	100	1	0.01688
3:38824777:C:T	50	100	1	0.03159
3:38825039:C:T	50	100	1	0.08388
3:38825100:A:G	50	100	0.99	0.4112
3:38825554:A:C	50	100	1	0.02124
3:38825844:T:C	50	100	1	0.1458
3:38825899:G:A	50	100	1	0.05102
3:38825905:G:A	50	100	1	0.1249
3:38825982:T:C	50	100	1	0.04176
3:38826072:G:A	50	100	1	0.08388
3:38826172:C:T	50	100	1	0.03068
3:38826470:G:A	50	100	1	0.1411
3:38826728:C:T	50	100	1	0.05356
3:38826862:G:A	50	100	0.99	0.4724
3:38826891:A:G	50	100	1	0.08388
3:38826940:C:T	50	100	0.97	0.05792
3:38827055:G:C	50	100	1	0.04267
3:38827317:A:T	50	100	1	0.05719
3:38827627:G:A	50	100	1	0.05719
3:38827870:C:G	50	100	1	0.2805
3:38828169:G:C	50	100	0.99	0.1233
3:38829605:C:T	50	100	1	0.02741
3:38829670:A:G	50	100	0.97	0.01961
3:38829962:C:A	50	100	1	0.1107
3:38830029:C:T	50	100	1	0.1247
3:38830305:C:T	50	100	0.95	0.0837
3:38830395:T:A	50	100	1	0.04321
3:38830405:C:T	50	98	1	0.06137
3:38830882:C:T	50	100	1	0.03032
3:38831176:A:G	50	100	0.98	0.04194
3:38831751:G:T	50	98	1	0.2099
3:38831856:A:G	50	100	1	0.05719
3:38831997:T:C	50	100	0.97	0.01344
3:38832337:G:A	50	100	0.97	0.01017
3:38832900:G:A	50	100	1	0.06227
3:38833075:T:G	50	100	1	0.4196
3:38833084:C:T	50	98	0.96	0.01725
3:38833687:T:C	50	100	1	0.01344
3:38834185:T:G	50	100	1	0.02741
3:38834558:T:A	50	100	1	0.1819
3:38834821:G:A	50	100	1	0.04339
3:38834995:T:C	50	100	1	0.248
3:38835279:G:A	50	100	1	0.05701
3:38836302:A:C	50	100	1	0.2449
3:38836308:C:G	50	100	1	0.061
3:38836351:A:G	50	100	1	0.04194
3:38836368:G:T	50	98	0.99	0.09622
3:38836817:G:A	50	100	1	0.0561
3:38837105:A:G	50	98	0.98	0.01761
3:38837137:C:T	50	100	1	0.08279
3:38837313:C:G	50	100	1	0.4956
3:38837368:T:C	50	100	1	0.08279
3:38837390:G:A	50	100	1	0.06427
3:38837850:C:G	50	98	1	0.04448
3:38838641:T:G	50	100	1	0.01997
3:38838651:A:G	50	100	1	0.1912
3:38838809:A:T	50	100	1	0.04321
3:38839031:T:C	50	100	1	0.01344
3:38839156:G:A	50	100	1	0.02251
3:38839589:T:A	50	100	1	0.2268
3:38839619:C:T	50	100	1	0.05719
3:38839704:T:C	50	100	0.99	0.228
3:38840518:C:T	50	100	1	0.4448
3:38840745:A:G	50	100	1	0.08261
3:38840947:G:T	50	100	1	0.4366
3:38840988:C:T	50	100	1	0.4147
3:38841028:T:C	50	100	1	0.05192
3:38841649:T:A	50	100	1	0.2092
3:38842185:T:C	50	100	1	0.1271
3:38842361:T:C	50	100	1	0.08261
3:38842371:C:T	50	100	1	0.04321
3:38842960:T:C	50	100	1	0.2269
3:38842984:T:C	50	100	1	0.04321
3:38843037:C:A	50	100	1	0.2093
3:38843258:C:T	50	100	1	0.01362
3:38843279:A:T	50	100	1	0.2093
3:38843436:A:G	50	100	1	0.2093
3:38843558:A:C	50	100	1	0.02796
3:38843578:G:A	50	100	1	0.01344
3:38843940:G:A	50	100	1	0.2092
3:38843992:A:G	50	100	1	0.05719
3:38844006:C:A	50	100	1	0.1269
3:38844042:A:G	50	100	1	0.01271
3:38844049:T:C	50	100	1	0.2092
3:38844125:C:T	50	100	1	0.2092
3:38844379:C:T	50	100	1	0.04321
3:38844593:C:A	50	100	1	0.05755
3:38844688:C:T	50	100	1	0.4446
3:38844922:C:A	50	100	1	0.2269
3:38844965:C:G	50	100	1	0.2092
3:38845079:C:T	50	100	1	0.01344
3:38845158:C:T	50	100	1	0.4446
3:38845184:G:A	50	100	1	0.01344
3:38845313:A:G	50	100	1	0.4546
3:38845762:C:T	50	100	1	0.4141
3:38846200:G:A	50	100	1	0.01344
3:38846479:T:A	50	100	1	0.4446
3:38846530:T:C	50	100	1	0.4446
3:38846736:C:T	50	100	1	0.04321
3:38846901:G:A	50	100	0.96	0.01344
3:38847009:G:A	50	100	1	0.01344
3:38847033:G:A	50	100	1	0.05755
3:38847244:G:A	50	100	0.96	0.04321
3:38847273:G:A	50	100	1	0.06227
3:38847957:C:A	50	98	0.98	0.01779
3:38848165:A:G	50	100	1	0.2269
3:38848284:A:G	50	100	1	0.0354
3:38848337:T:C	50	100	0.89	0.01943
3:38848410:A:C	50	100	1	0.4443
3:38848493:C:T	50	100	1	0.05773
3:38848954:T:C	50	100	1	0.2048
3:38849294:A:C	44	100	1	0.01906
3:38849342:T:C	50	100	1	0.03522
3:38849811:C:T	50	100	1	0.0138
3:38850057:C:T	50	100	1	0.4448
3:38850125:G:A	50	100	1	0.0325
3:38850222:A:G	50	98	1	0.01344
3:38851284:C:A	50	100	1	0.04321
3:38851999:A:G	50	100	1	0.2072
3:38852041:G:A	50	100	1	0.2206
3:38852612:G:A	50	100	1	0.03522
3:38852754:A:G	50	100	1	0.0354
3:38852897:C:T	50	100	1	0.01126
3:38852962:G:T	50	100	1	0.03268
3:38853423:C:T	50	100	1	0.03522
3:38853803:A:G	50	100	1	0.01344
3:38853868:C:T	50	100	1	0.4475
3:38853872:A:G	50	100	1	0.0325
3:38854180:G:C	50	100	0.96	0.1028
3:38854524:G:A	50	94	0.91	0.01743
3:38854649:G:T	50	100	1	0.2068
3:38854693:A:C	50	100	1	0.04321
3:38855054:T:C	50	100	1	0.2068
3:38855146:G:C	50	100	1	0.08261
3:38855304:C:T	50	100	1	0.1258
3:38855490:C:T	50	100	1	0.01344
3:38855514:C:T	50	100	1	0.4448
3:38855780:T:C	50	100	1	0.2242
3:38856315:G:T	50	100	1	0.2164
3:38857041:C:T	50	100	0.97	0.01053
3:38857201:C:T	50	100	1	0.2068
3:38857348:G:A	50	100	1	0.203
3:38857676:C:T	50	100	1	0.01344
3:38858596:C:T	50	100	1	0.04321
3:38858738:T:G	50	100	1	0.03522
3:38858953:T:C	50	100	1	0.01997
3:38859329:C:T	50	100	1	0.0325
3:38859380:A:G	50	100	1	0.02142
3:38859624:C:T	50	100	1	0.1273
3:38860876:A:G	50	100	1	0.2068
3:38860899:G:C	50	100	1	0.1202
3:38860979:T:C	50	100	1	0.2068
3:38861049:G:C	50	100	1	0.05955
3:38861824:C:T	50	100	1	0.0118
3:38862138:G:A	50	100	1	0.08261
3:38862731:G:A	50	100	1	0.445
3:38862735:T:G	50	100	1	0.05882
3:38862844:A:G	50	100	1	0.01344
3:38863054:G:A	50	100	1	0.01344
3:38863166:C:A	50	100	1	0.01688
3:38863910:T:C	50	100	1	0.01344
3:38864151:G:T	50	100	1	0.05973
3:38864546:A:C	50	100	1	0.2246
3:38865054:G:A	50	100	1	0.2068
3:38865412:T:C	50	100	1	0.2246
3:38865522:A:C	50	100	1	0.01344
3:38865695:T:C	50	100	1	0.01344
3:38865732:T:C	50	100	1	0.2246
3:38865791:T:C	50	100	1	0.01344
3:38866219:T:C	50	100	1	0.0472
3:38866636:G:A	50	100	1	0.2246
3:38866900:G:A	50	100	0.94	0.01452
3:38867624:T:C	50	100	1	0.4454
3:38867677:C:A	50	100	1	0.1273
3:38868079:T:C	50	100	1	0.4452
3:38868452:C:T	50	98	0.98	0.01707
3:38868497:T:C	50	100	1	0.2057
3:38868871:C:T	50	100	1	0.03522
3:38869606:A:G	50	100	1	0.08261
3:38869823:C:T	50	100	1	0.03232
3:38870172:G:A	50	98	1	0.01471
3:38870481:C:T	50	100	1	0.08515
3:38871435:C:T	50	100	1	0.06227
3:38872078:G:T	50	100	1	0.2055
3:38872442:G:A	50	100	1	0.1184
3:38872478:A:G	50	100	1	0.12
3:38872616:C:T	50	100	1	0.01271
3:38872648:A:T	50	100	1	0.1273
3:38873059:T:C	50	100	1	0.12
3:38873085:T:C	50	100	1	0.01344
3:38873287:G:A	50	100	1	0.08243
3:38873844:T:G	50	100	1	0.05211
3:38873855:A:T	50	100	1	0.05211
3:38873999:C:T	50	100	1	0.02741
3:38874120:T:C	50	100	1	0.05955
3:38874470:C:T	50	100	1	0.01071
3:38874484:G:C	50	100	1	0.1894
3:38875121:C:T	50	100	1	0.0354
3:38875361:G:T	50	100	1	0.03086
3:38876150:A:C	50	100	1	0.445
3:38876667:T:G	50	100	1	0.205
3:38876702:T:C	50	100	1	0.04321
3:38876997:T:G	49	98	1	0.07516
3:38876999:G:T	50	98	0.82	0.03885
3:38877034:A:G	50	98	0.78	0.01434
3:38877053:T:C	45	95.6	0.91	0.08134
3:38877065:A:G	48	97.9	0.92	0.01344
3:38877084:T:C	44	86.4	0.97	0.1011
3:38877753:T:C	40	97.5	0.95	0.112
3:38877794:T:C	47	100	1	0.01344
3:38877974:G:A	50	100	1	0.04321
3:38878233:G:A	50	100	1	0.08243
3:38878712:C:T	50	100	1	0.4118
3:38879360:G:A	50	100	1	0.1196
3:38879391:G:A	50	100	1	0.01362
3:38879633:C:T	50	100	1	0.01325
3:38879921:T:G	50	100	1	0.1196
3:38880436:T:A	50	100	1	0.01344
3:38880577:G:A	50	100	1	0.4473
3:38880675:T:C	50	100	1	0.03522
3:38880832:G:A	50	100	1	0.1894
3:38880861:T:C	50	100	1	0.1198
3:38881542:A:C	50	98	0.95	0.05864
3:38882067:T:C	50	100	1	0.02142
3:38882209:G:A	50	100	1	0.06209
3:38882643:G:A	50	100	1	0.04321
3:38882988:T:C	50	100	1	0.01344
3:38883784:A:G	50	100	1	0.08261
3:38883948:G:T	50	100	1	0.03522
3:38884029:A:G	50	100	1	0.03522
3:38884681:T:C	50	100	1	0.22
3:38884799:T:C	50	100	1	0.1894
3:38885421:C:G	50	100	1	0.413
3:38885439:C:G	50	98	0.97	0.03794
3:38885486:T:G	50	100	1	0.1178
3:38886363:T:G	50	100	1	0.2249
3:38886621:T:C	50	100	1	0.2248
3:38886791:C:T	50	100	1	0.2199
3:38887152:G:A	50	100	1	0.1133
3:38887502:C:G	49	98	1	0.4145
3:38887542:A:C	50	94	0.92	0.01779
3:38887555:G:T	50	100	1	0.01344
3:38887694:T:A	50	100	1	0.2052
3:38887767:C:T	50	100	1	0.02288
3:38887934:G:A	50	100	1	0.08261
3:38888140:C:G	50	100	0.99	0.2249
3:38888772:C:T	50	98	0.98	0.01743
3:38888816:T:G	50	100	1	0.4472
3:38889003:A:T	50	100	0.99	0.03958
3:38889077:A:G	50	100	1	0.05211
3:38889216:C:T	50	100	1	0.01471
3:38889385:G:A	50	100	1	0.4098
3:38889398:C:T	50	100	1	0.1894
3:38889656:C:T	50	100	1	0.03413
3:38889742:G:A	49	100	1	0.2053
3:38889787:G:A	49	98	0.86	0.01434
3:38892678:T:C	50	100	1	0.06064
3:38893055:A:T	50	100	1	0.03522
3:38893271:G:C	50	100	1	0.03558
3:38893624:C:T	50	100	1	0.05174
3:38893701:A:G	50	100	1	0.1894
3:38894023:T:C	50	100	1	0.06064
3:38894643:C:T	50	100	1	0.1895
3:38894997:A:G	50	100	1	0.03577
3:38895316:T:A	50	100	0.97	0.01198
3:38895338:G:A	50	100	1	0.1894
3:38895892:C:A	50	100	0.97	0.05102
3:38895936:A:C	50	100	0.99	0.09604
3:38895981:C:A	50	100	0.97	0.03577
3:38896154:C:T	50	100	1	0.4593
3:38897354:T:C	50	100	1	0.01452
3:38897493:G:T	50	100	1	0.01979
3:38897642:T:G	50	100	0.98	0.03558
3:38897855:G:A	50	100	0.99	0.0187
3:38897971:C:T	50	100	0.99	0.01271
3:38898110:C:T	50	100	0.98	0.09187
3:38898145:G:A	50	100	1	0.09005
3:38898629:C:A	50	100	1	0.05737
3:38898782:G:T	50	100	1	0.07262
3:38898882:C:T	50	98	1	0.01271
3:38898994:C:T	50	100	0.97	0.09168
3:38899067:T:C	50	100	0.9	0.01707
3:38899250:C:T	50	100	1	0.3733
3:38899378:G:A	50	100	1	0.2141
3:38899495:T:C	50	100	1	0.1378
3:38899496:G:A	50	100	0.99	0.3549
3:38899704:A:G	50	100	1	0.09005
3:38899975:A:T	50	100	0.96	0.07262
3:38900661:A:C	50	100	1	0.0207
3:38900755:T:C	50	100	1	0.01725
3:38900880:A:C	50	100	1	0.02397
3:38901127:C:T	50	100	1	0.4003
3:38901225:A:C	50	100	1	0.3831
3:38901623:T:C	50	100	1	0.01725
3:38901629:G:A	50	100	1	0.4001
3:38901716:A:G	50	100	1	0.01725
3:38902070:T:C	50	100	1	0.01725
3:38902235:A:G	50	100	1	0.3829
3:38902258:G:A	50	100	0.98	0.08987
3:38902504:A:T	50	100	1	0.01725
3:38902666:T:C	50	100	1	0.01725
3:38902753:A:G	50	98	1	0.01725
3:38902769:G:A	50	98	1	0.01725
3:38902782:G:T	50	98	1	0.01725
3:38902930:C:T	50	100	1	0.01725
3:38903055:T:A	50	100	1	0.01725
3:38903077:T:C	50	100	1	0.01725
3:38903395:C:A	50	100	1	0.4001
3:38903425:A:C	50	100	1	0.01725
3:38903661:C:T	50	100	1	0.0207
3:38903689:G:A	50	100	1	0.1422
3:38904069:A:G	50	100	1	0.3829
3:38904493:C:T	50	100	1	0.2193
3:38904573:T:C	50	100	1	0.4001
3:38904925:T:G	50	100	1	0.1396
3:38905381:A:T	50	100	1	0.1569
3:38905752:G:C	50	100	1	0.1396
3:38905780:C:T	50	100	1	0.03758
3:38905995:C:T	50	100	1	0.157
3:38906049:T:A	50	100	1	0.09023
3:38906537:T:C	50	100	1	0.1569
3:38906651:C:T	50	98	1	0.1594
3:38906723:C:T	50	100	1	0.01725
3:38906837:C:T	50	100	1	0.01725
3:38907142:G:A	50	100	1	0.02397
3:38907280:T:A	49	100	1	0.1396
3:38907340:G:A	38	84.2	0.82	0.0719
3:38907361:C:T	44	88.6	0.88	0.06336
3:38907363:C:T	43	83.7	0.93	0.07444
3:38907461:T:C	50	98	0.99	0.04448
3:38907529:T:A	50	100	0.99	0.08987
3:38907608:T:C	50	100	1	0.01725
3:38907872:A:C	50	100	1	0.1396
3:38907980:C:T	50	100	1	0.02487
3:38908216:T:C	50	100	1	0.09023
3:38908712:G:A	50	100	1	0.02197
3:38908728:A:G	50	100	1	0.1396
3:38908850:G:A	50	100	1	0.01725
3:38909369:A:G	50	100	1	0.02052
3:38909549:T:A	50	100	1	0.07807
3:38909652:G:A	50	100	1	0.0207
3:38909946:T:C	50	100	1	0.09023
3:38910105:C:T	50	100	1	0.01725
3:38910262:T:C	50	100	1	0.1396
3:38910621:G:T	50	100	1	0.07262
3:38910948:C:T	50	100	1	0.02088
3:38911069:A:G	50	100	1	0.01725
3:38911112:T:A	50	100	1	0.02088
3:38911206:T:C	50	100	1	0.01743
3:38911230:T:C	50	100	1	0.05646
3:38911296:A:G	50	100	1	0.02197
3:38911735:G:A	50	100	1	0.01725
3:38912213:C:T	50	100	1	0.02088
3:38912277:A:G	50	100	1	0.4003
3:38912290:A:G	50	100	1	0.01725
3:38912391:C:T	50	100	0.93	0.03649
3:38912405:A:G	50	100	1	0.4003
3:38912548:G:A	50	100	1	0.07244
3:38913341:T:G	50	100	1	0.01253
3:38913448:T:C	50	100	0.99	0.05301
3:38913874:A:G	50	100	1	0.01126
3:38914006:C:T	50	100	1	0.01743
3:38914016:T:A	50	100	1	0.01253
3:38914147:T:C	50	100	1	0.0207
3:38914623:T:C	50	100	1	0.01779
3:38914748:T:C	50	100	1	0.01725
3:38914837:T:G	50	100	1	0.07752
3:38915322:G:A	50	100	0.91	0.01779
3:38915520:C:T	50	100	1	0.02088
3:38915610:T:C	50	100	1	0.09023
3:38916264:C:A	50	98	0.99	0.366
3:38916519:G:T	50	100	0.99	0.4907
3:38917046:A:G	50	100	1	0.0187
3:38917078:T:C	50	100	1	0.02015
3:38917322:C:G	50	100	1	0.09023
3:38917374:T:C	50	100	1	0.1837
3:38917780:T:C	50	100	1	0.01725
3:38917838:C:G	50	100	1	0.0207
3:38918101:T:C	50	100	1	0.01725
3:38918260:C:T	50	100	1	0.01725
3:38918330:A:T	50	100	1	0.07244
3:38918448:C:T	50	100	1	0.02887
3:38918605:G:C	50	100	1	0.01725
3:38918670:T:G	50	100	1	0.14
3:38918698:C:A	50	100	1	0.07244
3:38918799:C:T	50	100	1	0.05664
3:38919430:A:T	50	100	1	0.01725
3:38920046:T:C	50	100	1	0.1402
3:38920168:T:C	50	100	1	0.14
3:38920897:G:C	50	100	1	0.01725
3:38921267:G:T	50	100	0.98	0.08606
3:38921408:G:A	50	100	1	0.01725
3:38921784:G:A	50	100	0.99	0.4902
3:38921865:C:T	50	100	1	0.01725
3:38922344:C:G	50	100	1	0.4005
3:38922447:T:C	50	100	1	0.07244
3:38922944:G:T	50	100	1	0.0207
3:38923408:T:G	50	100	1	0.1598
3:38923678:T:G	50	100	1	0.01253
3:38923798:C:G	50	100	1	0.1403
3:38924046:G:A	50	100	1	0.02088
3:38924140:C:T	50	100	1	0.03141
3:38924189:C:T	50	100	1	0.09023
3:38924346:A:G	50	100	1	0.1403
3:38924416:C:A	50	100	1	0.4902
3:38924680:T:C	50	100	1	0.01725
3:38924745:G:T	50	100	1	0.05737
3:38924824:T:C	50	100	1	0.07262
3:38925144:A:G	50	100	1	0.08914
3:38925190:A:G	50	100	1	0.08914
3:38925353:T:C	50	100	1	0.0216
3:38925551:C:T	50	100	1	0.05737
3:38925612:C:T	50	98	1	0.4688
3:38925841:G:A	50	100	1	0.02088
3:38926278:A:G	50	100	1	0.05664
3:38926344:G:A	50	100	1	0.03631
3:38926449:C:T	50	100	1	0.02487
3:38926601:A:T	50	100	0.9	0.01398
3:38927062:A:C	50	100	1	0.03631
3:38927591:T:C	50	100	1	0.05664
3:38927713:A:G	50	100	1	0.02088
3:38927815:G:A	50	100	1	0.1405
3:38927954:A:G	50	98	0.99	0.03994
3:38928128:T:C	50	100	1	0.1284
3:38928445:A:G	50	100	1	0.1411
3:38928543:T:A	50	100	0.95	0.04702
3:38928685:G:T	50	100	1	0.05737
3:38928806:A:G	50	100	1	0.1402
3:38929130:T:C	47	76.6	0.95	0.2422
3:38929133:A:G	48	83.3	0.98	0.1839
3:38929135:G:A	45	97.8	0.93	0.03322
3:38929137:A:G	39	94.9	0.74	0.03758
3:38929174:T:C	40	87.5	0.81	0.108
3:38929239:A:G	50	100	1	0.4011
3:38929877:C:T	50	100	1	0.1836
3:38930054:C:T	50	100	1	0.02469
3:38930212:A:G	50	100	1	0.14
3:38930858:A:C	50	100	1	0.01725
3:38931067:C:G	50	100	1	0.01725
3:38931101:C:T	50	100	1	0.2409
3:38931112:C:A	50	100	1	0.4906
3:38931343:T:C	50	100	1	0.07262
3:38931345:G:A	50	100	1	0.02905
3:38931586:T:C	50	100	1	0.08805
3:38931625:A:G	50	100	1	0.14
3:38931664:T:C	50	100	1	0.14
3:38931755:C:G	50	100	1	0.1598
3:38931772:T:G	50	100	1	0.1839
3:38931955:A:T	50	100	1	0.14
3:38932182:T:G	50	100	1	0.4906
3:38932387:C:T	50	98	1	0.08896
3:38932393:G:A	50	100	1	0.08914
3:38932404:G:A	50	100	1	0.1598
3:38932417:G:T	50	100	1	0.0207
3:38932420:T:C	50	100	1	0.08896
3:38932475:A:C	50	100	1	0.02088
3:38932538:G:A	50	100	0.98	0.03631
3:38932578:C:A	50	100	1	0.07426
3:38932789:G:A	50	100	0.93	0.0167
3:38933411:C:T	50	100	1	0.05683
3:38933417:A:G	50	100	1	0.05683
3:38933420:T:G	50	98	1	0.01253
3:38933425:C:T	50	100	1	0.08896
3:38933532:A:T	50	100	1	0.01725
3:38933655:G:A	50	100	1	0.07262
3:38933992:C:A	49	100	1	0.07262
3:38934019:A:G	50	100	1	0.01725
3:38934022:C:T	50	100	1	0.05683
3:38934233:A:G	50	100	1	0.14
3:38934352:A:C	50	100	1	0.05882
3:38934353:G:C	50	100	1	0.05882
3:38934481:C:A	50	100	1	0.05683
3:38934503:C:A	50	100	1	0.09078
3:38934561:A:C	49	95.9	0.99	0.01979
3:38934608:A:G	49	100	1	0.4904
3:38934623:G:A	50	100	1	0.05683
3:38934989:C:A	50	98	1	0.4904
3:38935033:G:A	49	91.8	0.98	0.08914
3:38935095:C:T	50	100	1	0.05719
3:38935181:G:A	50	100	1	0.08896
3:38935197:C:T	50	100	1	0.4011
3:38935359:C:G	50	98	1	0.03994
3:38936034:C:T	50	100	1	0.01253
3:38936143:G:T	50	98	1	0.07262
3:38936166:A:G	50	100	1	0.1391
3:38936323:C:T	49	100	1	0.08896
3:38936371:G:A	48	100	1	0.03631
3:38936416:G:A	50	100	1	0.14
3:38936575:C:T	48	100	1	0.4904
3:38936580:G:C	48	100	1	0.4904
3:38936593:C:A	49	100	1	0.4902
3:38936617:C:A	50	100	1	0.08896
3:38936801:G:A	50	100	1	0.01725
3:38936811:G:C	50	100	1	0.01398
3:38937103:C:G	50	98	1	0.05229
3:38937303:T:C	46	97.8	1	0.02088
3:38937427:T:G	49	89.8	1	0.4909
3:38937559:G:A	47	100	1	0.01398
3:38937598:T:C	50	100	1	0.08896
3:38937935:G:T	50	100	1	0.09023
3:38937965:T:G	50	96	1	0.0728
3:38938158:C:G	50	100	1	0.02397
3:38938225:T:C	50	100	1	0.01253
3:38938294:T:C	50	100	1	0.04702
3:38938506:T:C	36	94.4	1	0.05737
3:38938815:C:T	50	100	1	0.02088
3:38939068:G:C	50	100	1	0.2409
3:38939181:C:A	50	100	1	0.1599
3:38939392:C:T	50	100	1	0.05265
3:38939609:A:C	50	100	1	0.0728
3:38939892:A:G	50	100	0.92	0.01253
3:38940031:T:C	50	100	1	0.09023
3:38940054:A:G	50	100	1	0.05683
3:38940071:T:G	50	100	1	0.08896
3:38940087:A:C	50	100	0.96	0.02088
3:38940113:T:G	50	98	0.76	0.0256
3:38940194:G:A	50	100	0.99	0.03903
3:38940267:T:C	50	100	1	0.1402
3:38940492:A:G	50	100	1	0.05229
3:38940825:G:A	50	100	0.84	0.01525
3:38940976:A:G	50	98	1	0.4443
3:38941859:A:G	50	100	1	0.1403
3:38941911:T:G	50	100	1	0.2409
3:38941985:G:A	50	100	1	0.4012
3:38942539:A:G	50	100	1	0.01253
3:38943025:G:A	49	100	0.99	0.05773
3:38943155:T:C	50	100	1	0.05701
3:38943298:C:T	50	100	1	0.0207
3:38943326:A:G	50	100	1	0.1574
3:38943685:A:G	50	98	1	0.03994
3:38944027:C:T	50	100	1	0.2409
3:38944170:T:C	50	100	1	0.1402
3:38944308:A:G	50	100	1	0.01725
3:38944429:C:T	50	100	1	0.01743
3:38944596:C:G	49	100	1	0.4012
3:38945340:T:C	50	100	1	0.01725
3:38945564:G:A	50	100	1	0.01725
3:38946386:A:G	50	100	1	0.01725
3:38946622:C:T	50	100	1	0.01725
3:38946729:G:A	50	100	1	0.01725
3:38947050:G:A	50	100	1	0.01797
3:38947161:C:T	50	100	1	0.01743
3:38947227:T:C	50	100	1	0.07262
3:38947335:T:C	50	100	1	0.01743
3:38947372:A:G	50	100	1	0.01725
3:38947553:C:T	50	100	1	0.01725
3:38947579:A:G	50	100	1	0.01725
3:38947583:C:A	50	100	1	0.01725
3:38947618:C:T	50	100	1	0.01725
3:38947639:G:A	50	100	1	0.01725
3:38947660:C:T	50	100	1	0.05047
3:38947823:A:G	50	100	1	0.01725
3:38947836:G:A	50	100	1	0.1402
3:38948138:C:T	50	100	1	0.01725
3:38948564:C:T	50	100	1	0.01725
3:38948660:T:C	50	100	1	0.01725
3:38948756:C:T	50	96	0.93	0.02052
3:38948853:C:G	50	100	1	0.01725
3:38948937:G:C	50	100	1	0.02905
3:38949041:A:G	50	100	1	0.01725
3:38949311:G:A	50	100	1	0.02106
3:38949518:G:A	50	100	1	0.01725
3:38949618:A:C	50	100	1	0.01725
3:38949669:G:T	50	100	1	0.01725
3:38949721:A:T	50	100	0.74	0.01725
3:38950107:G:T	50	98	0.96	0.04829
3:38950542:C:A	49	100	1	0.1623
3:38950616:A:G	50	100	1	0.3787
3:38950782:C:T	50	100	1	0.01979
3:38950888:G:A	50	100	1	0.01107
3:38951043:A:C	50	98	1	0.01725
3:38951242:C:G	50	98	1	0.03976
3:38951389:G:A	50	100	1	0.01725
3:38951422:C:A	50	100	1	0.01725
3:38951451:T:C	50	100	1	0.01725
3:38951455:C:T	50	100	1	0.01725
3:38951784:C:G	50	98	1	0.01725
3:38951929:T:C	50	100	1	0.402
3:38951950:G:C	50	100	0.99	0.04593
3:38951953:G:C	50	100	1	0.3958
3:38952151:C:T	50	100	1	0.01725
3:38952165:C:T	50	100	1	0.01725
3:38952167:A:T	50	100	1	0.01725
3:38952238:G:T	50	100	1	0.01725
3:38952309:C:T	50	100	1	0.01725
3:38952473:C:G	50	100	1	0.01725
3:38952561:C:T	50	100	0.94	0.01725
3:38952701:C:T	50	100	0.94	0.01725
3:38953055:T:G	50	100	1	0.05156
3:38953058:G:T	50	100	0.9	0.01525
3:38953073:T:G	50	100	1	0.0512
3:38953438:A:C	50	100	1	0.02106
3:38953570:A:G	50	100	1	0.0512
3:38953575:A:T	50	100	0.92	0.02887
3:38953738:A:C	50	100	1	0.02088
3:38953897:G:A	50	100	1	0.01725
3:38954041:A:G	50	100	1	0.09041
3:38954175:T:C	50	100	1	0.05047
3:38954270:G:A	50	100	1	0.01725
3:38954468:C:T	50	100	1	0.02088
3:38954754:T:C	50	100	1	0.01743
3:38954762:A:G	50	100	1	0.01725
3:38954819:T:C	50	100	0.99	0.05047
3:38955145:A:G	50	100	1	0.01725
3:38955287:A:C	50	100	1	0.07117
3:38955349:A:C	50	100	1	0.01725
3:38955689:G:T	50	100	1	0.1115
3:38955731:T:A	50	100	1	0.2293
3:38955876:A:C	50	100	1	0.01725
3:38955936:T:C	50	100	1	0.09041
3:38955956:G:A	50	100	0.99	0.04539
3:38955978:G:A	50	100	1	0.2293
3:38955999:C:T	50	100	1	0.0236
3:38956018:A:G	50	100	1	0.3943
3:38956055:G:C	50	100	1	0.01725
3:38956105:T:C	50	100	1	0.01725
3:38956287:C:T	50	100	1	0.4915
3:38957061:T:G	50	100	1	0.4916
3:38957439:G:A	50	98	1	0.04031
3:38957862:G:A	50	100	1	0.01725
3:38958108:C:T	50	98	1	0.04031
3:38958205:C:G	50	100	1	0.05011
3:38959487:C:T	50	100	1	0.02633
3:38960430:G:A	50	100	1	0.1407
3:38960764:A:G	50	100	1	0.0984
3:38960835:T:C	50	100	1	0.02088
3:38961178:C:G	50	100	1	0.07117
3:38961486:A:C	50	100	1	0.1405
3:38961948:A:G	50	100	0.99	0.01253
3:38962028:T:C	50	100	1	0.02015
3:38962272:C:T	50	100	1	0.01725
3:38962319:G:C	50	100	1	0.01979
3:38962362:A:T	50	100	1	0.4915
3:38962372:A:G	50	100	1	0.02088
3:38962842:C:T	50	100	1	0.07117
3:38962954:A:C	50	98	0.99	0.1405
3:38963475:A:G	49	100	1	0.02905
3:38963548:A:G	50	100	0.9	0.02887
3:38963591:T:C	50	100	1	0.1285
3:38963643:T:G	50	100	1	0.09731
3:38963858:C:A	50	100	0.94	0.02124
3:38964172:C:T	50	100	1	0.01144
3:38964287:A:G	50	100	1	0.02015
3:38964344:A:T	50	100	1	0.01253
3:38964368:G:A	50	100	1	0.1405
3:38964398:T:C	50	98	1	0.3658
3:38964611:C:T	50	98	1	0.04139
3:38964857:C:T	50	98	1	0.01979
3:38964998:G:T	50	100	1	0.01979
3:38965137:T:C	50	100	0.97	0.02397
3:38965332:C:G	50	100	1	0.1187
3:38965530:A:G	50	100	1	0.07117
3:38965830:G:A	50	100	1	0.1405
3:38965839:G:A	50	100	1	0.09041
3:38966803:C:G	50	100	1	0.09041
3:38967126:A:G	50	96	0.99	0.01961
3:38967306:A:G	50	100	1	0.01725
3:38967326:G:A	50	100	1	0.02905
3:38967567:C:T	50	100	1	0.1403
3:38967681:A:G	50	100	1	0.09423
3:38968036:G:T	50	100	1	0.2115
3:38968278:T:C	50	100	1	0.2115
3:38969055:G:A	50	100	1	0.1403
3:38969134:G:A	50	100	1	0.09041
3:38969207:G:A	50	100	1	0.09423
3:38969395:G:A	50	100	1	0.07117
3:38969624:C:T	50	100	1	0.02106
3:38969735:A:G	50	100	1	0.05011
3:38969978:C:T	50	100	1	0.01979
3:38970126:G:T	50	100	1	0.07117
3:38970254:A:G	50	100	1	0.01743
3:38970300:C:T	50	98	0.98	0.01634
3:38970480:T:G	50	100	1	0.04993
3:38971313:G:A	50	100	1	0.01979
3:38971384:T:C	50	100	1	0.01725
3:38971452:A:G	50	100	1	0.4666
3:38971951:A:G	50	100	1	0.05011
3:38972244:T:C	50	100	1	0.07153
3:38972457:T:C	50	100	1	0.4739
3:38972651:C:T	50	100	1	0.01725
3:38973143:T:C	50	100	1	0.02033
3:38973175:C:T	50	100	1	0.07153
3:38973633:T:A	50	100	1	0.08715
3:38974228:T:A	50	100	1	0.07407
3:38974333:T:C	50	100	1	0.09441
3:38974450:C:T	50	100	1	0.09441
3:38974490:T:C	50	100	1	0.1503
3:38974530:C:T	50	100	1	0.05755
3:38975297:G:A	50	100	1	0.08715
3:38975426:T:C	50	100	1	0.09441
3:38975999:A:G	50	100	1	0.08715
3:38976235:T:C	50	100	1	0.1345
3:38977347:C:T	50	100	1	0.04121
3:38977477:C:G	50	100	1	0.2062
3:38978020:T:C	50	100	1	0.04139
3:38978539:G:A	50	100	1	0.05701
3:38978585:G:A	50	100	1	0.04139
3:38978780:C:T	50	100	1	0.08715
3:38978837:C:T	50	100	1	0.04121
3:38978917:T:C	50	100	1	0.4837
3:38978969:C:T	50	100	1	0.03813
3:38979043:C:T	50	100	1	0.03813
3:38979523:A:T	50	100	1	0.09459
3:38980246:T:A	50	100	0.99	0.05937
3:38980463:C:T	50	100	1	0.06028
3:38981133:A:G	50	100	1	0.09495
3:38981219:G:T	50	100	1	0.03504
3:38981257:C:A	50	100	1	0.09513
3:38981271:C:T	50	100	1	0.04375
3:38981373:C:T	50	100	1	0.03958
3:38981435:A:C	50	100	1	0.4621
3:38981453:T:C	50	100	1	0.08115
3:38981905:G:A	50	100	1	0.04303
3:38981940:G:T	50	100	1	0.08442
3:38982187:G:C	50	100	1	0.01235
3:38982751:T:C	50	100	1	0.01253
3:38982804:G:A	50	100	1	0.02923
3:38983181:G:A	50	100	1	0.02088
3:38983601:G:A	50	100	1	0.03976
3:38983644:A:G	50	100	1	0.08115
3:38984052:C:T	50	96	0.88	0.0659
3:38984068:C:T	50	100	1	0.04303
3:38984155:G:A	50	100	1	0.1779
3:38984278:A:G	50	100	1	0.0748
3:38984413:T:C	50	100	1	0.04303
3:38984867:C:T	50	100	1	0.09477
3:38984908:C:T	48	97.9	0.93	0.03214
3:38985372:C:T	50	100	1	0.05537
3:38985709:G:A	50	98	0.83	0.02633
3:38986260:C:T	50	100	1	0.01089
3:38986462:T:C	50	100	1	0.09477
3:38986503:A:T	50	100	1	0.08097
3:38986626:C:G	50	98	1	0.1529
3:38986969:G:C	50	100	1	0.4973
3:38987231:A:C	50	100	1	0.04303
3:38987299:T:A	50	96	0.99	0.01452
3:38987301:T:A	49	93.9	0.97	0.0285
3:38987303:T:A	49	91.8	0.92	0.1155
3:38987311:A:T	49	93.9	0.81	0.02669
3:38987313:A:T	50	92	0.97	0.08678
3:38987315:A:T	50	96	0.97	0.03086
3:38987363:T:G	50	100	1	0.4975
3:38987852:G:A	50	100	1	0.04321
3:38987908:C:T	50	100	1	0.08079
3:38988029:T:A	50	100	1	0.04321
3:38988139:C:T	49	100	1	0.03958
3:38988140:A:G	50	100	1	0.4975
3:38988489:C:T	50	100	1	0.05556
3:38988506:C:T	50	100	1	0.06082
3:38988739:A:G	50	100	1	0.03958
3:38988832:G:A	50	100	1	0.0256
3:38989123:A:G	50	100	1	0.02306
3:38990012:T:C	50	100	1	0.04103
3:38990229:C:T	50	100	1	0.1429
3:38990565:G:C	50	100	1	0.02088
3:38990760:G:C	50	100	1	0.04085
3:38990978:T:C	50	100	1	0.4615
3:38991181:A:G	50	100	1	0.1351
3:38991266:A:C	50	100	1	0.02088
3:38991481:C:A	50	100	1	0.04303
3:38991895:G:A	50	100	1	0.09368
3:38992416:T:A	50	100	1	0.4771
3:38992437:A:G	50	100	1	0.04303
3:38992742:C:T	50	100	0.93	0.05029
3:38993094:G:A	50	100	1	0.07153
3:38993406:G:A	50	100	0.98	0.04303
3:38993505:A:T	50	100	1	0.04303
3:38993542:C:T	50	100	1	0.01144
3:38993783:A:T	50	100	1	0.01144
3:38994295:T:C	50	100	1	0.04303
3:38994841:C:T	50	100	1	0.02088
3:38994953:C:T	50	98	1	0.04993
3:38995200:G:A	50	100	1	0.01561
3:38995371:C:T	50	98	1	0.1353
3:38995399:C:T	50	100	1	0.06082
3:38995748:T:C	50	100	1	0.09441
3:38995819:G:A	50	86	0.84	0.195
3:38996015:G:A	50	100	1	0.02415
3:38996021:T:G	50	100	0.98	0.03722
3:38996161:T:A	50	100	1	0.4699
3:38996244:G:A	50	100	1	0.03958
3:38996487:T:A	50	100	1	0.02088
3:38996710:G:A	50	100	1	0.05156
3:38997008:C:G	49	98	1	0.03431
3:38997175:A:G	50	100	1	0.02959
3:38997304:G:C	50	100	1	0.04085
3:38997313:C:T	50	100	1	0.01235
3:38998137:C:T	50	100	1	0.09441
3:38998249:G:A	50	100	1	0.05156
3:38998451:A:C	50	100	1	0.1756
3:38998543:T:C	50	100	1	0.488
3:38998566:C:G	50	100	0.99	0.03504
3:38998628:T:A	50	100	1	0.05138
3:38998839:T:C	50	100	1	0.04085
3:38999070:A:T	50	100	1	0.04121
3:38999668:T:A	50	100	1	0.09441
3:38999674:G:A	50	100	1	0.01053
3:38999949:A:C	50	100	1	0.03504
3:39000010:T:C	50	100	1	0.05138
3:39000177:C:T	50	100	1	0.04139
3:39000675:C:T	50	100	1	0.01235
3:39000701:G:A	50	100	1	0.07389
3:39000779:G:T	50	100	1	0.04085
3:39001757:G:A	50	100	1	0.03504
3:39001810:G:A	50	100	1	0.1209
3:39002056:A:C	50	100	1	0.08079
3:39002625:T:C	50	100	1	0.4884
3:39002793:C:T	50	100	1	0.03976
3:39002824:C:G	50	100	1	0.01235
3:39003174:A:T	50	96	0.99	0.4588
3:39003263:C:T	50	100	0.99	0.4877
3:39003408:G:A	50	100	1	0.02088
3:39003479:C:A	50	100	1	0.07462
3:39003545:G:A	50	100	1	0.01071
3:39003573:T:C	50	100	1	0.06137
3:39003714:T:C	50	100	1	0.06137
3:39003969:T:C	50	100	1	0.09441
3:39004001:C:A	50	100	1	0.0138
3:39004215:A:G	50	100	0.99	0.4875
3:39004870:A:G	50	98	1	0.3553
3:39005031:G:A	50	100	1	0.01235
3:39005160:G:A	50	100	1	0.1805
3:39005237:C:T	50	100	1	0.1794
3:39005392:T:C	50	100	0.98	0.04648
3:39005418:G:A	50	100	1	0.08097
3:39005564:C:T	50	100	1	0.1756
3:39005602:C:G	50	100	1	0.04085
3:39006032:A:T	50	100	1	0.01235
3:39006621:G:A	50	100	1	0.1363
3:39006779:G:C	50	100	1	0.03504
3:39006880:T:A	50	100	1	0.06137
3:39006960:A:G	50	100	1	0.0561
3:39007010:G:A	50	100	1	0.05138
3:39007554:G:A	50	100	1	0.1719
3:39007868:T:C	50	100	1	0.01235
3:39007979:G:T	50	100	1	0.02306
3:39008103:A:C	50	100	1	0.4875
3:39008165:T:C	50	100	1	0.04085
3:39008799:T:C	50	100	1	0.4877
3:39008908:T:C	50	100	0.99	0.03958
3:39009046:A:G	50	100	0.99	0.03958
3:39009267:C:A	50	100	1	0.4877
3:39009362:C:T	50	100	1	0.03994
3:39009429:T:C	50	100	1	0.04139
3:39009833:C:T	50	100	1	0.06137
3:39009927:C:T	50	100	1	0.02306
3:39009940:G:A	50	100	1	0.04303
3:39009996:A:G	50	98	1	0.04303
3:39010009:C:T	50	98	0.99	0.05138
3:39010079:C:T	50	100	1	0.05701
3:39010227:G:A	50	100	1	0.4873
3:39010385:C:T	50	86	0.84	0.1124
3:39010411:G:A	49	100	1	0.04121
3:39010440:C:T	50	98	0.85	0.05247
3:39010512:G:A	50	100	1	0.08097
3:39010624:C:T	50	98	0.91	0.0345
3:39010678:C:T	50	98	0.97	0.05192
3:39010844:G:A	50	100	1	0.1757
3:39010853:C:A	50	100	0.99	0.1794
3:39010860:G:T	50	100	1	0.01235
3:39011148:C:T	50	100	1	0.08097
3:39011172:A:C	50	100	1	0.1794
3:39011815:T:C	50	100	1	0.02306
3:39011820:C:T	50	100	1	0.4873
3:39011986:A:G	50	100	0.94	0.01489
3:39012094:G:A	50	100	1	0.08097
3:39012282:G:A	50	100	0.99	0.05138
3:39012564:T:C	50	100	1	0.0561
3:39012675:A:C	50	100	1	0.1757
3:39013017:T:C	50	100	1	0.08097
3:39013696:G:A	50	100	1	0.08097
3:39013826:C:T	50	100	1	0.2925
3:39013865:A:G	50	100	1	0.05138
3:39014049:C:T	50	100	0.97	0.01089
3:39014512:C:G	50	100	0.99	0.1757
3:39014535:T:C	50	98	1	0.3622
3:39014545:C:G	50	100	1	0.04085
3:39014673:T:C	50	100	1	0.1794
3:39014793:A:G	50	100	1	0.06137
3:39015035:T:C	50	100	1	0.179
3:39015190:C:A	50	100	1	0.06137
3:39015664:T:C	50	100	0.99	0.01089
3:39015948:G:A	50	100	1	0.06137
3:39016209:G:A	50	100	1	0.0561
3:39016372:G:A	50	100	1	0.1356
3:39016841:G:A	50	100	1	0.1796
3:39016848:C:T	50	100	1	0.1796
3:39017016:C:T	50	100	1	0.01797
3:39017344:C:A	50	90	0.78	0.06954
3:39017346:G:A	50	100	1	0.1356
3:39017564:A:G	50	98	0.98	0.04539
3:39017701:G:A	50	98	0.99	0.3618
3:39017716:T:C	50	100	1	0.01235
3:39018300:G:C	50	100	1	0.03958
3:39018706:T:C	50	98	1	0.136
3:39019299:G:T	50	100	1	0.09441
3:39019794:C:T	50	100	1	0.1757
3:39019997:T:C	50	100	1	0.08097
3:39020021:A:G	50	100	1	0.4873
3:39020071:G:A	50	100	1	0.1757
3:39020190:T:C	50	100	0.96	0.03958
3:39020343:T:C	50	100	1	0.09441
3:39020500:C:T	50	100	0.97	0.01053
3:39021053:A:T	50	100	1	0.01235
3:39021226:T:C	50	100	1	0.03958
3:39022302:T:C	50	100	1	0.06118
3:39022328:C:T	50	100	1	0.07407
3:39022491:T:C	50	100	1	0.1507
3:39022593:T:C	50	100	1	0.09441
3:39022802:T:C	50	100	1	0.467
3:39022968:C:T	50	100	1	0.01235
3:39023343:T:C	50	100	0.99	0.01906
3:39023388:T:C	50	100	1	0.06118
3:39023457:T:C	50	100	1	0.4873
3:39023735:C:T	50	100	1	0.04085
3:39024784:G:C	50	100	1	0.01235
3:39024894:A:G	50	100	1	0.1796
3:39024915:C:A	50	98	1	0.01924
3:39024950:T:C	50	100	1	0.01398
3:39025529:T:G	50	100	1	0.04085
3:39025751:G:T	50	100	1	0.08097
3:39026143:G:C	50	100	1	0.06118
3:39026434:T:C	50	100	1	0.467
3:39026627:T:A	50	100	1	0.04303
3:39027321:A:G	50	100	1	0.1356
3:39027526:T:C	50	100	1	0.06227
3:39028076:C:T	50	100	1	0.02088
3:39028286:G:A	50	100	1	0.1757
3:39028429:C:T	50	100	1	0.09441
3:39028923:T:C	50	100	1	0.02306
3:39028930:T:C	50	100	1	0.04049
3:39029557:T:C	50	98	1	0.06245
3:39029565:G:A	50	100	1	0.08097
3:39030215:C:T	50	100	0.99	0.04321
3:39030480:C:T	50	100	1	0.04103
3:39030588:T:C	50	100	1	0.471
3:39030855:T:C	50	100	1	0.0167
3:39030953:C:T	50	100	1	0.04303
3:39031263:T:C	50	100	1	0.4719
3:39031343:C:T	50	100	1	0.4873
3:39031538:C:A	50	100	1	0.2275
3:39031542:C:A	50	100	1	0.2622
3:39031543:A:C	50	98	1	0.1786
3:39031932:T:C	50	100	1	0.08097
3:39032488:G:A	50	100	1	0.1759
3:39032514:C:T	50	100	1	0.03958
3:39032660:T:C	50	100	1	0.1796
3:39032872:C:T	50	100	1	0.0138
3:39033262:G:A	50	100	1	0.08115
3:39033405:A:C	50	100	1	0.02977
3:39033532:G:A	50	100	1	0.03958
3:39033610:T:G	50	100	1	0.03958
3:39033880:A:G	50	100	1	0.08115
3:39034100:T:C	50	100	1	0.04303
3:39034145:G:C	50	100	1	0.08115
3:39034155:C:T	49	100	1	0.03958
3:39034229:C:T	50	100	1	0.1794
3:39034460:C:G	49	100	1	0.1759
3:39034582:T:C	50	100	1	0.4873
3:39034668:A:G	50	100	1	0.08115
3:39034697:C:T	50	100	1	0.4719
3:39034790:T:A	50	100	1	0.09459
3:39034849:A:G	50	100	1	0.02306
3:39035174:T:A	50	100	1	0.1794
3:39035261:G:A	50	100	1	0.06118
3:39035647:G:T	50	100	1	0.1202
3:39035720:A:G	50	100	1	0.01507
3:39035896:T:C	50	100	1	0.472
3:39035934:T:C	50	100	1	0.03958
3:39035942:T:C	50	100	1	0.06137
3:39035975:G:A	50	100	1	0.09441
3:39036039:T:C	50	100	1	0.06137
3:39036118:C:T	50	100	0.94	0.02669
3:39036145:C:A	50	100	1	0.04303
3:39036272:G:A	50	98	1	0.08115
3:39036397:G:A	50	100	1	0.03268
3:39036495:G:A	50	100	1	0.01634
3:39036780:A:G	50	100	1	0.06137
3:39036950:C:T	50	100	1	0.1794
3:39037170:G:C	50	100	1	0.1354
3:39037532:G:A	50	100	1	0.01053
3:39037540:C:A	50	100	1	0.06137
3:39037927:C:A	50	100	1	0.467
3:39037968:T:C	50	100	1	0.03976
3:39038081:C:T	50	100	1	0.08115
3:39038132:T:A	50	100	1	0.472
3:39038328:G:A	50	100	1	0.03958
3:39038393:G:T	50	100	1	0.03958
3:39038408:C:T	50	100	1	0.06137
3:39038688:G:A	50	100	1	0.04085
3:39039027:G:C	50	100	1	0.08115
3:39039680:C:A	50	100	1	0.472
3:39039684:C:T	50	100	0.97	0.02033
3:39039736:G:C	50	100	1	0.01634
3:39039846:A:T	50	100	1	0.08115
3:39040017:C:T	50	100	1	0.01797
3:39040054:C:T	50	100	1	0.04085
3:39040172:A:C	50	100	1	0.03958
3:39040347:A:G	50	100	1	0.06137
3:39040666:A:T	50	100	1	0.06137
3:39040816:C:T	50	100	1	0.03958
3:39040853:C:T	50	100	1	0.1794
3:39041038:C:T	50	100	1	0.09441
3:39041052:G:A	50	100	1	0.1794
3:39041186:A:G	50	100	1	0.02306
3:39041309:T:C	50	100	1	0.0167
3:39041411:A:T	50	100	1	0.07426
3:39041435:G:A	50	100	1	0.04303
3:39042438:T:C	50	100	1	0.02977
3:39042853:A:T	50	100	1	0.04103
3:39042944:C:T	48	100	1	0.03958
3:39043296:C:G	50	100	1	0.1794
3:39043307:T:C	50	100	1	0.02088
3:39043427:A:C	50	100	0.93	0.03504
3:39043546:A:G	50	100	1	0.01235
3:39043688:G:C	50	100	1	0.1757
3:39043813:A:C	50	100	1	0.06137
3:39044246:T:C	50	98	0.94	0.02378
3:39044396:C:T	50	100	1	0.07407
3:39044639:A:C	50	100	1	0.01725
3:39044783:C:T	50	100	1	0.04303
3:39044825:G:C	50	100	1	0.07643
3:39045602:G:A	50	100	1	0.04303
3:39045903:C:T	50	100	1	0.1794
3:39046273:A:G	50	100	1	0.47
3:39046579:C:A	50	100	1	0.01253
3:39046702:T:G	50	100	1	0.03976
3:39046753:C:T	50	100	1	0.06137
3:39046782:G:A	50	100	1	0.06137
3:39046783:T:C	50	100	1	0.01725
3:39046855:G:A	50	100	1	0.08079
3:39046982:G:A	50	98	1	0.362
3:39047012:C:G	47	93.6	1	0.1752
3:39047090:G:A	43	100	1	0.0423
3:39047904:G:A	50	100	1	0.03958
3:39047950:T:C	50	100	1	0.01235
3:39048069:C:T	50	100	1	0.4873
3:39048231:C:T	50	100	1	0.03958
3:39048477:A:G	50	100	1	0.03958
3:39048613:T:C	50	100	0.99	0.09441
3:39048637:T:C	50	100	1	0.04303
3:39049317:C:A	50	100	1	0.04121
3:39049432:G:A	50	100	1	0.04303
3:39049910:T:C	50	100	1	0.01235
3:39050105:C:G	50	100	1	0.4668
3:39050321:T:G	50	100	1	0.4871
3:39050513:A:G	50	100	0.96	0.01997
3:39051309:T:C	50	100	1	0.1761
3:39051835:G:A	50	100	1	0.4717
3:39051993:T:G	50	100	1	0.01235
3:39052175:T:A	50	100	1	0.09114
3:39052969:T:C	50	100	1	0.04248
3:39053607:T:C	50	100	1	0.02033
3:39053891:T:G	50	100	1	0.08097
3:39054187:C:T	50	100	1	0.4858
3:39054219:A:G	50	100	1	0.01235
3:39054235:A:G	50	100	1	0.06137
3:39054364:G:T	50	98	1	0.1794
3:39054474:G:A	50	100	1	0.4858
3:39054785:G:A	50	100	1	0.06137
3:39055229:G:A	50	100	1	0.1794
3:39055425:C:T	50	100	1	0.1356
3:39055722:C:G	50	100	1	0.02088
3:39056015:T:C	50	100	1	0.1356
3:39056757:T:C	50	100	1	0.03958
3:39056807:A:G	50	100	0.98	0.03958
3:39057473:G:A	50	100	1	0.4715
3:39057867:C:T	50	100	1	0.1362
3:39058247:G:A	50	100	1	0.03922
3:39058415:A:G	50	100	1	0.1803
3:39058603:G:A	50	100	1	0.4911
3:39058605:T:C	50	100	1	0.1797
3:39058710:G:T	50	100	0.99	0.4782
3:39058805:G:A	50	100	0.99	0.04557
3:39058938:C:T	50	100	1	0.1747
3:39059060:G:A	50	100	1	0.02088
3:39060034:G:A	50	100	1	0.06137
3:39060223:G:A	49	100	1	0.03958
3:39060579:A:G	50	100	1	0.1209
3:39060646:G:A	50	100	1	0.4858
3:39060935:C:G	50	100	1	0.02306
3:39061114:T:C	50	100	1	0.01924
3:39061132:G:T	50	100	1	0.09114
3:39061231:T:C	50	100	1	0.06118
3:39061568:A:C	50	100	1	0.06137
3:39061784:C:T	50	100	1	0.04248
3:39061785:T:C	50	100	1	0.04248
3:39061790:C:T	50	100	1	0.04248
3:39061870:T:A	50	100	1	0.4715
3:39061871:T:C	50	100	1	0.06155
3:39061884:G:T	50	98	1	0.1796
3:39062184:G:A	50	100	1	0.08025
3:39062511:T:G	50	100	1	0.02033
3:39063311:T:A	50	100	1	0.01235
3:39063661:G:A	50	100	1	0.08097
3:39063790:A:C	50	100	0.97	0.04267
3:39063821:A:G	50	98	1	0.04303
3:39064092:C:G	50	100	0.98	0.03704
3:39064305:G:A	50	100	1	0.01507
3:39064370:C:G	50	100	1	0.03958
3:39064424:G:A	50	100	1	0.08588
3:39064477:G:A	50	100	1	0.03958
3:39065190:G:A	50	100	1	0.02306
3:39065317:G:A	50	100	1	0.04303
3:39065512:A:C	50	100	1	0.02088
3:39065750:A:G	50	100	1	0.02033
3:39065870:C:G	50	100	1	0.09423
3:39066494:T:A	50	100	1	0.04267
3:39066502:T:G	50	100	1	0.4726
3:39067012:G:A	50	100	1	0.4715
3:39067189:A:G	50	100	1	0.08097
3:39067213:C:T	50	100	1	0.04285
3:39067430:T:C	50	100	1	0.06137
3:39067483:G:A	50	100	1	0.02033
3:39068040:A:G	50	100	1	0.02088
3:39068259:T:C	50	100	1	0.09332
3:39068550:G:A	50	100	1	0.4855
3:39068688:T:C	50	100	1	0.08134
3:39068755:C:T	50	100	1	0.1363
3:39068902:T:C	50	100	1	0.02033
3:39069039:C:A	50	100	1	0.02088
3:39069180:G:A	50	100	1	0.1757
3:39069237:A:C	50	100	1	0.04267
3:39069429:T:A	50	100	1	0.03504
3:39069649:C:A	50	100	1	0.4728
3:39069842:T:A	50	100	1	0.03958
3:39069985:T:C	50	100	1	0.0561
3:39069988:G:C	50	100	1	0.04267
3:39070327:A:G	50	100	1	0.02088
3:39070360:C:T	50	100	1	0.1209
3:39071032:A:G	50	100	1	0.1363
3:39071110:A:C	50	100	1	0.03976
3:39071504:G:A	49	100	1	0.02033
3:39071834:A:T	50	100	1	0.03958
3:39072128:T:C	50	100	0.95	0.01507
3:39072238:T:A	50	100	1	0.01235
3:39072439:C:T	50	100	1	0.09423
3:39072515:C:T	50	100	1	0.02977
3:39072785:T:G	50	100	1	0.4728
3:39072954:A:C	50	100	1	0.4728
3:39073125:G:C	50	100	1	0.08115
3:39073458:T:C	50	100	1	0.05991
3:39073598:A:G	50	100	1	0.04158
3:39073803:G:A	50	100	1	0.4844
3:39074003:G:A	50	100	1	0.4542
3:39074063:A:G	50	100	1	0.03958
3:39074124:C:T	50	100	1	0.04267
3:39074135:A:T	50	100	1	0.4728
3:39074296:A:C	50	100	0.98	0.01398
3:39074474:T:C	50	100	0.91	0.01598
3:39074511:T:A	50	100	1	0.09423
3:39075130:G:A	50	100	1	0.1759
3:39075340:G:A	50	100	1	0.03032
3:39075450:A:C	50	100	1	0.08115
3:39075656:C:G	50	100	1	0.07044
3:39075817:T:C	50	100	1	0.4846
3:39076613:T:G	50	100	1	0.07752
3:39076711:C:T	50	100	1	0.02088
3:39076822:A:T	50	100	1	0.03958
3:39076884:A:G	50	100	1	0.08097
3:39077046:G:A	50	100	1	0.04158
3:39077216:A:G	50	100	1	0.04285
3:39077254:A:G	50	100	1	0.0561
3:39077305:C:T	50	100	1	0.08097
3:39077894:C:G	50	100	1	0.02941
3:39078124:T:C	50	100	1	0.1796
3:39078395:T:G	50	100	1	0.0935
3:39078504:T:A	50	100	1	0.08115
3:39078665:C:T	50	100	1	0.03976
3:39078813:G:A	50	96	0.95	0.01561
3:39078826:C:A	49	95.9	1	0.1794
3:39078898:C:T	50	98	1	0.01325
3:39078919:A:G	49	100	1	0.09441
3:39079117:T:C	50	100	1	0.06137
3:39079628:G:C	50	100	1	0.06137
3:39080132:G:A	50	100	0.92	0.02596
3:39080187:T:A	50	100	1	0.04285
3:39081095:C:T	50	100	1	0.1757
3:39081170:C:G	50	100	1	0.1358
3:39081963:G:C	50	100	1	0.04303
3:39082106:C:T	50	100	1	0.04285
3:39082469:A:G	50	100	1	0.1363
3:39082641:A:G	50	100	1	0.2967
3:39082835:G:T	50	100	1	0.0561
3:39083054:A:C	50	100	1	0.1794
3:39083127:G:A	50	100	0.92	0.01362
3:39083363:T:C	50	100	1	0.09441
3:39083402:G:A	50	100	1	0.05084
3:39083495:C:T	50	100	1	0.02977
3:39083684:G:T	50	100	1	0.03958
3:39083702:T:C	50	100	1	0.1209
3:39083802:G:T	50	100	1	0.4844
3:39083898:A:C	50	100	1	0.06137
3:39084009:A:T	50	100	1	0.05084
3:39084052:C:T	50	100	1	0.1794
3:39085797:A:C	50	100	1	0.02088
3:39086072:A:T	50	100	1	0.1794
3:39086194:T:C	50	100	1	0.1794
3:39086747:T:C	50	100	1	0.05084
3:39086863:A:T	50	100	1	0.02996
3:39087457:A:C	50	100	1	0.134
3:39087535:T:C	50	100	1	0.1365
3:39088251:A:C	50	100	1	0.4844
3:39088294:C:T	50	100	0.99	0.03123
3:39088301:A:T	50	100	1	0.04539
3:39088504:A:T	50	100	1	0.06137
3:39088888:T:G	50	100	1	0.01307
3:39088900:T:C	50	100	1	0.134
3:39089757:T:C	50	100	1	0.1794
3:39090536:T:A	50	100	1	0.05084
3:39090798:T:C	50	100	1	0.05084
3:39091130:T:C	50	100	1	0.01289
3:39091593:C:G	50	100	1	0.04285
3:39091594:T:G	50	100	1	0.06137
3:39091818:T:G	50	100	1	0.02033
3:39092232:A:G	50	100	1	0.09459
3:39092519:G:C	50	100	1	0.05084
3:39092758:T:C	50	100	1	0.1452
3:39093076:G:A	50	100	1	0.04303
3:39093820:A:G	50	100	1	0.1454
3:39094060:G:A	50	100	0.99	0.01924
3:39095054:A:G	50	100	1	0.06173
3:39095787:C:A	50	100	1	0.06137
3:39096392:G:A	50	96	1	0.445
3:39096591:C:T	50	100	1	0.4844
3:39096750:G:A	50	100	0.91	0.08115
3:39097349:A:G	50	100	1	0.06137
3:39097804:T:C	50	100	1	0.1344
3:39098166:C:T	50	100	1	0.01216
3:39098264:C:T	50	100	1	0.01216
3:39098285:G:A	50	100	1	0.04285
3:39098419:C:T	50	100	1	0.06264
3:39099605:A:G	50	100	1	0.453
3:39101133:G:A	50	100	1	0.05483
3:39101213:A:G	50	100	1	0.2705
3:39101405:C:T	50	100	1	0.08079
3:39101632:T:C	50	100	1	0.04285
3:39101997:A:G	50	100	1	0.04285
3:39102108:G:C	50	100	1	0.4857
3:39103419:A:G	50	100	1	0.2705
3:39103695:G:A	50	100	1	0.453
3:39103860:T:G	50	100	1	0.04285
3:39103900:G:A	50	100	1	0.04121
3:39103982:C:T	50	100	1	0.06137
3:39104326:C:G	50	100	1	0.04285
3:39104455:C:G	50	100	1	0.04285
3:39104938:T:C	50	100	1	0.4533
3:39104973:A:C	50	100	1	0.02088
3:39105093:T:A	50	100	1	0.02106
3:39105233:G:T	50	100	1	0.4853
3:39105301:A:C	50	100	1	0.4655
3:39105711:T:C	50	100	1	0.1178
3:39106244:T:C	50	100	1	0.02197
3:39106300:G:A	50	100	1	0.08097
3:39106647:G:A	50	100	1	0.02179
3:39107107:G:A	50	100	1	0.04321
3:39107240:G:A	50	100	1	0.1048
3:39107374:C:T	50	100	1	0.02251
3:39107403:C:T	50	100	1	0.01216
3:39107601:A:G	50	100	0.91	0.06481
3:39107689:A:G	50	100	1	0.2672
3:39107727:A:T	50	100	1	0.126
3:39107786:C:T	50	98	1	0.04684
3:39107998:C:T	50	100	1	0.06935
3:39108012:A:G	50	100	1	0.1284
3:39108083:C:T	50	100	1	0.2542
3:39108332:C:G	50	100	1	0.01852
3:39108376:G:C	50	100	1	0.2816
3:39108462:A:C	50	98	1	0.01216
3:39108485:C:T	50	100	1	0.1431
3:39108574:A:G	50	100	0.94	0.03994
3:39108575:T:G	50	100	1	0.04121
3:39108714:T:C	50	100	1	0.07861
3:39108906:G:A	50	100	1	0.1654
3:39109052:T:A	50	100	1	0.01144
3:39109063:A:G	50	98	0.94	0.0158
3:39109068:T:C	50	98	0.84	0.02596
3:39109796:A:G	50	100	1	0.02251
3:39110549:G:C	50	100	1	0.4813
3:39110634:G:C	50	100	1	0.4815
3:39110757:C:G	50	100	1	0.4815
3:39110842:G:T	50	100	0.93	0.03123
3:39110854:G:A	50	100	1	0.3593
3:39111084:C:G	50	100	1	0.4817
3:39111485:C:A	50	100	1	0.07861
3:39111661:C:A	50	100	1	0.07589
3:39111731:C:T	50	100	1	0.4759
3:39111960:G:A	49	100	1	0.04139
3:39112014:G:T	50	98	0.92	0.01761
3:39112976:G:T	50	100	0.89	0.02996
3:39113373:C:T	50	100	1	0.1601
3:39113580:C:G	50	100	1	0.1216
3:39113888:G:A	50	100	1	0.1109
3:39114083:A:G	50	100	1	0.07952
3:39115090:G:C	50	100	1	0.1216
3:39115470:C:T	50	100	0.99	0.02106
3:39115520:A:G	50	100	1	0.4394
3:39115667:G:A	50	100	1	0.01489
3:39115950:T:C	50	100	1	0.15
3:39116210:G:A	50	100	1	0.02269
3:39116453:T:G	50	100	1	0.05973
3:39116564:C:T	50	100	1	0.01253
3:39116578:T:C	50	100	0.99	0.01489
3:39117032:C:T	50	100	0.99	0.01489
3:39117050:A:G	50	100	0.91	0.01307
3:39117619:A:C	50	100	1	0.02269
3:39117882:G:A	50	100	1	0.02487
3:39118621:C:T	50	100	0.98	0.03667
3:39118908:T:C	50	100	0.93	0.07789
3:39118950:G:A	50	100	1	0.4818
3:39119087:A:C	50	100	1	0.01144
3:39119654:A:G	49	100	1	0.0423
3:39119965:G:A	50	100	1	0.4818
3:39119973:G:A	50	100	0.99	0.4815
3:39121640:G:C	50	100	1	0.02251
3:39121678:C:A	50	100	1	0.02324
3:39121761:T:C	50	100	1	0.4818
3:39121934:G:A	50	100	1	0.4818
3:39122357:C:T	50	100	1	0.4815
3:39122428:G:T	50	100	1	0.1204
3:39123025:G:A	50	100	1	0.02505
3:39123131:A:G	50	100	1	0.4818
3:39123424:G:A	50	100	1	0.4818
3:39123619:G:T	50	100	1	0.4818
3:39124057:A:G	50	100	1	0.4818
3:39124363:T:A	50	100	1	0.06808
3:39124864:G:A	50	100	1	0.4818
3:39124993:C:T	50	100	1	0.4818
3:39125018:A:G	50	100	1	0.1661
3:39125707:C:G	50	100	1	0.02487
3:39125967:T:C	50	100	1	0.1501
3:39126051:A:G	50	98	1	0.03214
3:39126414:G:A	50	100	1	0.06718
3:39126556:C:T	48	97.9	0.98	0.03667
3:39126557:A:G	48	97.9	0.98	0.03667
3:39126792:T:C	50	100	1	0.4129
3:39126817:T:A	50	100	1	0.1501
3:39126818:T:A	50	100	1	0.1501
3:39127002:G:A	50	100	1	0.04248
3:39127266:G:A	50	100	1	0.4757
3:39127318:C:T	50	100	0.99	0.02106
3:39127381:T:C	50	100	1	0.02269
3:39127733:C:T	50	100	1	0.02324
3:39128047:G:T	50	100	1	0.04303
3:39128202:A:G	50	100	1	0.4568
3:39128221:T:C	50	100	1	0.4566
3:39128599:C:T	50	100	1	0.4802
3:39128879:C:T	50	100	0.98	0.0167
3:39129810:G:A	50	100	1	0.04267
3:39130176:G:T	50	100	1	0.01979
3:39130185:C:T	50	98	0.99	0.1529
3:39130676:G:A	50	100	1	0.04285
3:39131151:G:A	50	100	1	0.15
3:39131303:C:G	50	100	1	0.0423
3:39131644:C:G	50	100	1	0.4815
3:39131935:T:C	50	100	1	0.4818
3:39131962:C:T	50	100	1	0.0561
3:39132039:A:G	50	96	1	0.3348
3:39132946:T:A	50	100	1	0.457
3:39132971:T:C	50	100	1	0.3361
3:39133513:C:T	50	100	1	0.1601
3:39133591:G:C	50	100	1	0.02959
3:39134085:G:T	50	100	1	0.3613
3:39134500:C:T	50	100	1	0.02269
3:39134602:G:T	50	98	0.82	0.0256
3:39134615:C:T	50	98	1	0.4976
3:39134777:A:G	50	100	1	0.1438
3:39135525:C:T	50	100	1	0.0423
3:39135769:A:G	50	100	1	0.04121
3:39135911:C:T	50	100	0.91	0.04248
3:39136007:G:A	49	98	0.61	0.01071
3:39136053:G:A	50	100	1	0.0423
3:39136620:C:T	50	100	0.94	0.02324
3:39136717:T:A	50	100	0.97	0.02633
3:39136747:A:C	50	100	1	0.06736
3:39136754:C:T	50	100	0.88	0.02469
3:39136946:G:T	50	100	1	0.01779
3:39137408:C:T	50	100	1	0.4759
3:39137666:G:A	50	100	0.91	0.01071
3:39138031:G:A	50	100	1	0.04121
3:39138045:A:G	50	100	1	0.4691
3:39138418:G:A	50	100	1	0.4808
3:39138608:T:C	50	100	1	0.3008
3:39138671:A:C	50	100	0.99	0.469
3:39138728:C:T	50	100	1	0.04139
3:39138772:G:A	50	100	1	0.4751
3:39139144:A:G	50	98	0.92	0.0659
3:39139160:T:C	50	98	1	0.1019
3:39139376:G:T	50	100	1	0.3419
3:39140232:C:T	50	100	0.99	0.2378
3:39140306:A:G	50	98	0.78	0.01489
3:39140768:T:C	50	100	1	0.1129
3:39140886:A:G	50	100	0.99	0.06572
3:39142181:C:T	50	100	0.98	0.04158
3:39142404:A:G	50	100	0.99	0.234
3:39142862:C:T	50	100	0.99	0.4089
3:39143468:C:T	50	100	1	0.2193
3:39143586:G:A	50	100	1	0.4853
3:39143601:T:C	50	100	1	0.03014
3:39143757:A:G	50	100	1	0.06772
3:39144477:A:G	50	100	0.99	0.25
3:39144547:C:G	50	100	0.98	0.4748
3:39144659:A:C	50	100	1	0.1347
3:39144709:C:G	50	100	1	0.1521
3:39145237:C:T	50	100	0.97	0.4644
3:39145428:G:A	50	98	0.95	0.08388
3:39146106:G:A	50	100	0.99	0.4697
3:39146367:G:A	50	100	0.99	0.3468
3:39146374:G:A	50	100	0.98	0.02923
3:39146691:C:T	50	100	0.98	0.1454
3:39146860:C:T	50	100	1	0.4771
3:39147237:A:G	50	90	0.84	0.1122
3:39147351:C:A	50	100	0.98	0.02923
3:39147352:A:G	50	100	0.98	0.3558
3:39147426:A:G	50	100	0.98	0.1543
3:39147501:C:T	50	98	0.87	0.02378
3:39147532:G:A	49	100	0.94	0.03268
3:39148830:C:T	50	100	0.99	0.2999
3:39149284:A:G	50	100	0.98	0.1211
3:39149342:G:C	50	100	0.98	0.05338
3:39149451:C:T	50	100	0.99	0.1458
3:39149538:A:G	50	100	0.98	0.1209
3:39149552:T:C	50	100	0.99	0.4773
3:39149682:T:C	50	100	0.96	0.04412
3:39149844:T:C	50	100	0.99	0.1823
3:39150467:G:A	50	100	1	0.05338
3:39150474:C:T	50	100	1	0.01489
3:39151051:T:C	50	100	1	0.4706
3:39152180:T:G	50	98	0.92	0.01035
3:39152253:G:C	50	100	0.92	0.03794
3:39152322:A:T	50	100	0.99	0.07553
3:39153769:G:C	50	100	0.99	0.1109
3:39153852:C:A	49	98	1	0.03577
3:39153971:G:T	50	100	1	0.4811
3:39154016:C:T	50	98	0.99	0.3528
3:39154026:C:G	50	98	0.99	0.3528
3:39154473:C:T	50	100	1	0.3263
3:39154816:G:A	50	100	1	0.02033
3:39154961:A:G	50	98	0.99	0.1563
3:39155061:A:G	50	100	1	0.1963
3:39155093:C:G	50	100	1	0.02832
3:39156240:A:G	50	100	0.99	0.1331
3:39156446:G:C	50	98	0.97	0.01961
3:39157409:G:A	50	100	0.99	0.07171
3:39157415:A:G	49	98	0.97	0.01961
3:39157449:A:G	50	100	0.99	0.4602
3:39158009:A:G	50	100	0.96	0.03086
3:39158309:A:G	50	100	0.99	0.07752
3:39158363:A:G	50	100	1	0.02669
3:39158586:C:T	50	100	0.9	0.02052
3:39158700:C:A	50	100	1	0.02288
3:39159085:T:G	50	100	0.89	0.03032
3:39159122:G:A	50	100	1	0.02288
3:39160151:C:A	50	100	0.97	0.05483
3:39160166:A:T	50	100	0.98	0.07135
3:39160258:G:A	49	100	0.99	0.08079
3:39160850:A:G	50	100	0.99	0.08097
3:39161205:A:G	50	100	0.99	0.02015
3:39161219:A:G	50	100	1	0.02778
3:39161672:A:G	50	100	0.99	0.1218
3:39161785:G:A	50	100	0.98	0.02015
3:39161869:C:A	49	100	1	0.04067
3:39162132:C:T	50	100	0.98	0.02033
3:39162236:A:G	50	100	0.99	0.08097
3:39162404:T:C	50	98	0.98	0.4628
3:39162957:C:T	50	96	0.99	0.4641
3:39163017:C:T	50	100	0.98	0.1235
3:39163285:T:C	50	100	1	0.268
3:39163685:C:T	49	100	0.94	0.05574
3:39163794:A:G	50	100	0.98	0.05501
3:39163821:A:C	50	100	0.98	0.01997
3:39163996:T:C	50	98	0.94	0.01779
3:39164165:A:G	50	100	0.99	0.1772
3:39164336:A:G	50	100	0.99	0.1772
3:39165426:A:G	50	100	1	0.07153
3:39165677:A:G	50	100	0.99	0.3756
3:39165779:A:G	50	100	0.99	0.492
3:39165872:T:G	50	100	0.99	0.3756
3:39166052:G:A	50	100	1	0.2426
3:39166311:T:A	50	100	0.98	0.1178
3:39166893:C:T	50	100	0.98	0.118
3:39167014:T:G	50	100	1	0.2427
3:39167033:A:G	50	100	1	0.07153
3:39167206:A:G	50	100	1	0.2429
3:39167443:T:C	50	100	1	0.1471
3:39168035:A:G	50	100	1	0.07988
3:39168178:G:T	50	100	1	0.01107
3:39168634:G:C	50	100	0.99	0.1458
3:39169349:G:A	50	100	1	0.08261
3:39169411:G:A	50	100	0.95	0.02796
3:39169577:C:T	50	100	1	0.08406
3:39169877:T:G	50	100	0.94	0.01961
3:39169889:G:T	50	100	1	0.4942
3:39170584:C:T	50	100	0.97	0.01053
3:39171307:G:A	50	100	0.98	0.1745
3:39171416:T:C	50	100	0.99	0.2633
3:39171417:G:A	50	100	0.94	0.02778
3:39172041:C:A	50	100	0.94	0.0276
3:39172045:A:G	50	100	0.94	0.0276
3:39172475:A:C	50	100	0.94	0.02778
3:39172765:C:T	50	100	1	0.09041
3:39172821:C:T	50	100	0.99	0.4795
3:39173331:A:T	50	100	1	0.07153
3:39173594:T:G	50	96	0.99	0.4915
3:39174495:G:A	50	88	0.88	0.4737
3:39174829:T:C	50	100	0.96	0.03032
3:39175197:T:C	50	100	0.99	0.4907
3:39175409:G:T	50	100	0.9	0.02033
3:39175423:A:G	50	100	0.98	0.191
3:39176267:T:C	50	100	0.94	0.0276
3:39176363:C:T	50	100	1	0.0719
3:39177040:C:G	50	100	0.99	0.1146
3:39177202:C:T	50	98	0.91	0.2326
3:39178134:T:C	50	98	0.96	0.03903
3:39179102:C:T	50	100	0.97	0.02723
3:39179307:T:C	50	100	0.98	0.02905
3:39180102:G:C	50	100	0.96	0.03667
3:39180990:G:A	50	100	0.98	0.09822
3:39181004:G:A	50	98	1	0.01307
3:39181019:T:G	50	96	0.94	0.1432
3:39181480:A:G	50	100	0.97	0.05084
3:39182665:A:C	50	100	1	0.02578
3:39183650:T:C	50	100	1	0.02578
3:39184031:G:C	50	100	1	0.01216
3:39184058:G:C	50	100	1	0.02996
3:39184261:C:G	50	100	0.99	0.1501
3:39184325:C:A	50	100	0.93	0.02215
3:39184623:G:A	50	100	1	0.08279
3:39184636:C:T	50	100	1	0.09786
3:39184945:C:T	49	100	1	0.1509
3:39185119:C:T	50	100	0.97	0.07171
3:39186173:G:A	50	100	1	0.07716
3:39186264:G:A	50	100	0.93	0.02324
3:39186552:T:G	50	100	1	0.07861
3:39187023:G:A	50	100	1	0.02542
3:39187120:G:A	50	100	0.84	0.02324
3:39187185:T:G	50	100	0.85	0.02197
3:39187281:G:A	50	100	0.9	0.01743
3:39187442:A:T	50	100	0.9	0.01943
3:39187553:C:T	50	100	1	0.01852
3:39188948:G:A	50	100	0.99	0.01852
3:39189119:G:A	50	100	0.99	0.01725
3:39189506:A:G	50	100	0.99	0.3653
3:39190107:C:T	50	100	0.98	0.06754
3:39190233:G:A	50	98	0.98	0.3742
3:39190401:A:G	50	100	1	0.02342
3:39190772:C:T	50	100	1	0.02869
3:39190817:G:A	50	98	1	0.2622
3:39191707:G:T	50	100	1	0.08261
3:39191872:G:T	50	100	0.97	0.0207
3:39192028:C:G	50	100	1	0.07662
3:39192367:C:T	50	100	0.94	0.02669
3:39192679:G:A	49	100	0.96	0.05537
3:39192977:C:T	50	100	1	0.0236
3:39194014:G:A	50	100	0.98	0.01779
3:39194170:C:T	50	100	0.79	0.01707
3:39194203:G:A	50	98	1	0.02469
3:39194281:C:T	50	98	0.99	0.1736
3:39194969:G:A	50	98	0.83	0.0817
3:39195699:A:T	50	100	0.99	0.08134
3:39195984:A:G	50	100	1	0.1133
3:39196382:T:C	50	100	0.98	0.05537
3:39196384:C:T	50	100	1	0.0817
3:39196600:G:A	50	98	1	0.02415
3:39196619:C:A	50	100	1	0.02342
3:39197862:C:G	43	100	0.99	0.07226
3:39197870:C:A	43	100	0.9	0.01035
3:39197892:T:C	32	87.5	0.67	0.01834
3:39197896:T:C	31	77.4	0.7	0.05701
3:39197918:T:C	25	88	0.75	0.02869
3:39197922:T:C	29	86.2	0.76	0.01471
3:39197934:T:C	28	96.4	0.75	0.02433
3:39197938:T:C	27	96.3	0.86	0.05338
3:39197942:T:C	27	92.6	0.91	0.06046
3:39197946:T:C	28	89.3	0.91	0.05937
3:39198524:C:T	50	100	1	0.08134
3:39198819:A:G	50	98	0.94	0.01289
3:39198993:C:G	50	100	1	0.07825
3:39199068:T:C	50	100	0.99	0.1127
3:39199216:G:A	50	98	0.98	0.173
3:39199450:C:T	50	100	0.82	0.01761
3:39199665:C:T	50	100	0.98	0.06718
3:39199946:T:C	50	98	0.98	0.3154
3:39200263:G:A	50	100	1	0.08152
3:39200266:T:A	50	100	1	0.07825
3:39200779:G:A	50	100	1	0.0512
3:39201261:T:C	50	100	0.99	0.1374
3:39201388:A:G	50	100	0.99	0.4464
3:39201596:T:C	50	100	0.98	0.06736
3:39201804:C:T	50	100	0.98	0.2387
3:39202089:C:T	50	100	0.98	0.2059
3:39202693:C:T	50	100	0.98	0.4506
3:39203613:A:C	50	100	0.94	0.03704
3:39203682:C:A	50	90	0.85	0.07589
3:39203692:A:T	50	100	0.88	0.01888
3:39203794:T:C	50	90	0.87	0.01416
3:39204103:A:G	50	96	0.92	0.04611
3:39204422:C:A	50	100	1	0.01852
3:39204436:C:T	50	100	0.98	0.02832
3:39204651:T:G	50	100	0.98	0.1817
3:39205322:G:A	50	100	1	0.01543
3:39205794:A:G	50	100	0.99	0.08715
3:39206062:A:G	50	100	0.98	0.02487
3:39206167:G:C	50	100	0.99	0.0748
3:39206504:T:C	50	100	0.99	0.08479
3:39206737:A:T	50	100	0.98	0.02487
3:39206762:G:C	50	100	0.98	0.244
3:39206983:G:A	50	100	0.96	0.05991
3:39207077:C:T	50	100	1	0.02814
3:39207361:A:G	50	100	0.99	0.07498
3:39207698:C:T	50	100	1	0.02832
3:39208262:G:A	50	100	0.99	0.4045
3:39208851:T:C	50	100	0.96	0.01888
3:39209038:C:T	50	100	1	0.0285
3:39209157:A:G	50	100	1	0.03922
3:39209260:C:T	50	100	0.99	0.07498
3:39209510:G:A	50	100	0.99	0.1649
3:39209650:C:G	50	100	0.97	0.0748
3:39211178:A:G	50	98	0.97	0.1164
3:39211242:T:C	50	100	0.99	0.03195
3:39211245:T:C	50	100	0.99	0.01634
3:39211552:A:G	50	100	1	0.02832
3:39212072:T:C	50	100	0.99	0.4054
3:39212190:G:A	50	100	0.96	0.01797
3:39212274:G:A	50	100	1	0.1187
3:39212395:G:T	50	100	0.98	0.0236
3:39212456:G:A	50	100	1	0.03867
3:39212620:C:G	50	100	1	0.1529
3:39212893:A:G	50	100	0.99	0.0748
3:39213099:G:A	50	100	0.99	0.03195
3:39213264:G:A	50	100	1	0.1529
3:39213492:A:T	50	100	0.99	0.03214
3:39214239:G:A	50	98	0.99	0.4748
3:39214380:C:G	50	100	0.99	0.4009
3:39214804:G:C	50	100	0.99	0.0325
3:39214884:T:C	50	100	1	0.03849
3:39215429:G:T	50	100	0.8	0.04648
3:39216265:A:C	50	100	1	0.04956
3:39216401:C:T	50	100	0.98	0.1345
3:39216816:A:G	50	100	1	0.01452
3:39216893:G:A	50	100	0.98	0.3965
3:39217059:A:G	50	100	0.8	0.01362
3:39217591:C:T	50	100	0.99	0.3992
3:39218698:T:C	50	100	0.99	0.2531
3:39218875:C:T	50	100	1	0.03268
3:39219318:A:C	50	98	1	0.02415
3:39219336:G:C	50	100	0.98	0.03922
3:39219362:T:C	50	100	0.98	0.0394
3:39219700:G:A	50	100	1	0.03268
3:39219884:T:C	50	100	0.98	0.1253
3:39220023:G:A	50	100	0.97	0.0305
3:39220155:A:G	50	100	0.99	0.3992
3:39220184:G:A	50	100	0.95	0.0187
3:39220412:C:T	50	100	0.98	0.03903
3:39220561:G:C	50	100	0.78	0.0138
3:39220748:G:C	50	100	1	0.03268
3:39221172:A:C	50	100	0.89	0.03831
3:39221300:G:C	50	100	0.98	0.1255
3:39221372:T:C	50	100	0.98	0.1255
3:39221636:C:T	50	100	0.98	0.03922
3:39221928:G:A	49	100	0.98	0.1255
3:39222036:A:G	50	100	0.98	0.02469
3:39222959:C:T	50	100	1	0.08007
3:39222988:C:A	50	100	1	0.02614
3:39223004:C:T	50	100	1	0.1645
3:39223028:A:G	50	100	0.96	0.03086
3:39223041:C:A	50	100	0.98	0.1255
3:39223724:C:T	50	100	0.99	0.07988
3:39224125:C:T	50	100	1	0.07988
3:39224442:G:T	50	100	1	0.07988
3:39224630:C:T	50	100	0.99	0.466
3:39224708:C:T	50	100	1	0.07988
3:39224915:C:G	50	100	0.86	0.02469
3:39225360:T:G	50	100	0.96	0.03922
3:39225861:C:T	50	100	1	0.07117
3:39226218:G:A	50	100	0.91	0.01452
3:39226364:G:T	50	100	0.97	0.03903
3:39226462:G:T	50	100	0.91	0.01471
3:39226494:C:T	50	100	0.99	0.03395
3:39226639:G:T	50	100	0.99	0.2032
3:39226782:C:A	50	100	0.98	0.03922
3:39227234:G:A	49	93.9	0.99	0.398
3:39227298:G:C	50	98	0.99	0.02415
3:39227442:C:A	50	96	0.99	0.3981
3:39227497:G:C	50	100	0.98	0.03885
3:39227512:G:A	50	100	0.98	0.08224
3:39227570:G:C	49	100	0.99	0.0285
3:39227871:A:C	50	98	0.98	0.2053
3:39228050:G:C	49	98	0.98	0.04503
3:39228412:G:A	46	91.3	0.94	0.04593
3:39228675:G:A	50	100	0.93	0.02469
3:39228970:G:C	50	100	0.98	0.01961
3:39229097:T:C	50	100	0.97	0.08115
3:39229737:T:C	46	100	0.85	0.01198
3:39229836:C:T	49	100	0.97	0.01325
3:39229861:A:G	50	100	0.98	0.03903
3:39229905:G:A	50	100	0.98	0.07044
3:39229964:C:T	50	100	0.96	0.01235
3:39230033:G:A	50	100	0.98	0.07044
3:39230090:C:T	50	98	0.99	0.04648
3:39230339:A:G	50	100	0.99	0.08388
3:39230700:C:T	50	98	0.97	0.2148
3:39231165:G:T	50	98	0.98	0.08261
3:39231814:A:G	50	98	0.94	0.1681
3:39231873:G:A	50	96	0.96	0.3885
3:39232314:G:A	50	98	0.94	0.03613
3:39232477:G:A	50	100	0.94	0.09931
3:39232687:G:A	50	100	0.91	0.01071
3:39233519:G:A	50	100	0.98	0.01071
3:39233827:T:C	50	100	0.99	0.09604
3:39234322:T:G	50	100	0.92	0.01688
3:39234360:A:G	50	100	1	0.01362
3:39234879:C:G	50	100	0.92	0.02487
3:39235046:C:T	50	100	1	0.01561
3:39235168:C:G	50	100	0.98	0.09477
3:39235410:C:T	50	100	0.97	0.4468
3:39235801:A:G	50	94	0.91	0.08243
3:39235905:C:A	50	100	1	0.05755
3:39235946:A:G	50	100	1	0.05737
3:39235973:G:A	50	100	0.98	0.01779
3:39235976:A:T	50	100	0.98	0.01761
3:39236428:T:C	50	100	1	0.05719
3:39236676:A:G	50	100	0.98	0.1846
3:39236677:C:G	50	100	0.99	0.05755
3:39236679:C:T	50	100	0.95	0.05901
3:39237198:G:C	50	100	0.99	0.03849
3:39237217:C:T	50	94	0.96	0.3593
3:39237661:G:A	50	100	1	0.1309
3:39237975:T:C	50	96	0.94	0.02451
3:39238541:C:T	50	100	1	0.02832
3:39238543:C:T	50	100	1	0.0581
3:39238548:A:G	50	100	1	0.1037
3:39238891:C:A	50	100	0.98	0.4646
3:39239883:G:C	50	100	0.96	0.1716
3:39240340:G:T	50	100	1	0.1106
3:39241432:G:A	50	100	1	0.1302
3:39241603:G:C	50	100	1	0.05683
3:39241911:A:G	50	100	0.72	0.01053
3:39242106:T:C	50	100	1	0.08224
3:39242126:A:G	50	100	1	0.0581
3:39242243:A:G	50	100	1	0.02832
3:39242247:C:T	50	98	0.94	0.02451
3:39242488:A:G	50	100	0.98	0.1156
3:39243701:C:A	50	100	1	0.2471
3:39243778:A:G	50	100	1	0.01779
3:39244070:T:G	50	100	1	0.03776
3:39244522:T:C	50	94	0.87	0.1064
3:39245184:C:T	50	100	1	0.02505
3:39245264:T:C	50	100	0.99	0.02669
3:39245334:G:A	50	100	1	0.07534
3:39245393:T:C	50	100	1	0.05828
3:39245443:C:A	50	100	1	0.1721
3:39245700:T:C	50	98	1	0.1026
3:39245701:G:T	50	100	1	0.1456
3:39245764:C:T	49	100	1	0.1411
3:39245851:T:C	50	100	1	0.2295
3:39246215:C:A	50	100	1	0.1788
3:39246353:C:T	50	100	1	0.155
3:39246468:G:A	50	100	1	0.1044
3:39246511:G:A	50	100	1	0.1707
3:39246552:A:G	50	100	0.98	0.465
3:39246788:A:G	50	100	0.97	0.01707
3:39247185:C:T	50	100	1	0.2295
3:39247230:T:C	50	100	0.98	0.05029
3:39247714:A:G	50	100	1	0.2293
3:39247727:A:G	50	100	1	0.2291
3:39247802:G:A	50	100	0.99	0.1403
3:39248112:T:C	50	100	1	0.2293
3:39248173:C:A	50	100	1	0.2291
3:39248202:A:G	50	100	1	0.2386
3:39248206:T:C	50	100	1	0.2293
3:39248234:C:G	50	100	1	0.3348
3:39248338:T:C	50	100	1	0.2293
3:39248415:T:C	50	100	1	0.2293
3:39248603:G:A	49	95.9	0.99	0.222
3:39248724:C:T	50	100	1	0.2297
3:39248803:G:C	50	100	1	0.2295
3:39249033:A:G	50	100	1	0.2297
3:39249053:G:T	50	100	1	0.2297
3:39249218:T:C	50	100	1	0.2297
3:39249225:A:G	50	100	1	0.2298
3:39249288:C:T	50	100	0.99	0.4686
3:39249305:G:A	50	100	0.99	0.1017
3:39249368:T:C	50	100	1	0.2297
3:39249411:G:A	50	100	1	0.2295
3:39249420:G:A	50	100	0.99	0.195
3:39249491:G:T	50	98	1	0.2297
3:39249709:C:T	50	100	1	0.2295
3:39249800:A:G	50	100	0.99	0.469
3:39250115:T:G	50	100	0.99	0.05447
3:39250125:A:G	50	100	1	0.23
3:39250485:C:T	50	100	1	0.175
3:39250697:C:T	50	100	1	0.1327
3:39250756:G:C	50	100	0.99	0.195
3:39250895:C:A	50	100	0.99	0.4677
3:39250933:T:C	50	100	1	0.1721
3:39251064:C:T	50	100	1	0.1725
3:39251228:T:C	50	100	1	0.1721
3:39251244:C:G	50	100	0.99	0.468
3:39251498:T:C	50	100	1	0.1719
3:39252266:C:G	50	100	1	0.1705
3:39252313:A:G	50	100	1	0.1728
3:39252353:A:G	50	100	0.99	0.08642
3:39252420:C:G	50	100	1	0.1727
3:39252643:G:C	50	98	1	0.1714
3:39252796:G:A	50	100	0.99	0.193
3:39253127:A:G	50	100	0.98	0.1498
3:39253133:A:G	50	100	0.99	0.142
3:39253200:G:C	50	98	0.99	0.1511
3:39253553:T:C	50	100	0.93	0.01017
3:39253691:C:T	50	100	0.98	0.2996
3:39253714:C:A	50	100	0.98	0.3495
3:39253836:C:T	50	100	0.98	0.3428
3:39253845:G:C	50	100	0.99	0.2315
3:39253936:T:C	50	100	0.94	0.02033
3:39254557:A:G	50	98	0.98	0.3025
3:39254588:C:T	50	100	0.91	0.02324
3:39254589:G:A	50	100	0.97	0.06373
3:39254614:A:G	50	98	0.96	0.4192
3:39254629:G:T	50	100	0.82	0.01779
3:39255332:C:T	50	100	0.93	0.04212
3:39255337:A:G	50	100	0.98	0.339
3:39255390:G:T	50	100	0.96	0.1516
3:39255589:A:T	50	100	0.97	0.03322
3:39255634:G:A	50	100	0.98	0.02487
3:39256068:T:C	50	100	1	0.2289
3:39256082:G:A	50	100	0.98	0.05991
3:39256190:G:C	50	100	0.98	0.03903
3:39256223:A:G	50	100	0.98	0.03903
3:39256233:G:C	50	100	0.95	0.01543
3:39256546:G:A	50	100	0.86	0.01761
3:39256698:A:G	50	100	0.94	0.06808
3:39256944:C:T	50	100	1	0.0679
3:39257042:A:G	50	100	1	0.0679
3:39257062:G:A	50	100	1	0.0679
3:39257065:A:T	50	100	1	0.0679
3:39257075:T:A	50	100	1	0.0679
3:39257235:G:A	50	100	1	0.06808
3:39257314:G:A	50	100	1	0.2331
3:39257657:A:G	50	100	0.99	0.471
3:39258178:G:A	50	100	1	0.226
3:39258584:C:A	50	100	1	0.01761
3:39258666:T:C	50	96	0.99	0.3382
3:39258985:T:C	50	100	1	0.06028
3:39259047:A:G	50	100	1	0.01507
3:39259195:A:G	50	100	0.83	0.05483
3:39259354:T:C	50	100	0.97	0.06336
3:39259632:C:A	50	100	1	0.2262
3:39260602:A:G	50	100	0.99	0.03105
3:39260603:T:A	50	100	1	0.01761
3:39260864:C:A	50	100	1	0.329
3:39261168:C:A	50	100	0.98	0.02415
3:39261656:T:C	50	100	0.98	0.4958
3:39261928:T:C	50	100	0.9	0.03958
3:39262920:A:G	50	100	1	0.02251
3:39262973:G:A	50	100	0.95	0.08805
3:39262983:A:G	50	98	0.99	0.02542
3:39263058:T:C	50	100	1	0.2266
3:39263061:T:C	50	100	0.98	0.01761
3:39263064:C:T	50	100	0.98	0.01761
3:39263079:G:A	50	100	0.97	0.03304
3:39263097:T:C	50	100	0.99	0.08188
3:39263111:C:T	50	100	1	0.2266
3:39263302:G:A	50	100	0.99	0.03105
3:39263303:C:T	50	100	1	0.3297
3:39263327:G:A	50	100	0.96	0.1275
3:39263813:C:T	50	100	0.99	0.06028
3:39263943:C:G	50	100	0.97	0.07879
3:39264656:G:A	50	100	0.94	0.01489
3:39264728:G:A	50	100	1	0.2246
3:39264756:T:C	50	100	0.93	0.02142
3:39264797:A:G	50	100	1	0.01471
3:39265114:C:T	50	100	0.97	0.03304
3:39265293:A:G	50	100	1	0.2251
3:39265456:A:G	50	100	1	0.01471
3:39265671:G:A	50	100	0.95	0.1238
3:39265765:C:T	50	100	1	0.2248
3:39266749:C:T	50	100	0.71	0.01053
3:39266802:A:T	50	86	0.98	0.4521
3:39267617:G:C	50	100	0.96	0.443
3:39267724:C:T	50	100	0.96	0.4588
3:39268778:T:C	50	94	0.96	0.4662
3:39268936:C:T	50	96	0.84	0.01434
3:39269141:G:A	50	100	0.99	0.03268
3:39269251:G:A	50	100	0.94	0.02215
3:39269854:C:G	50	100	0.98	0.1186
3:39269997:C:T	50	100	1	0.01089
3:39270092:C:G	50	100	0.98	0.11
3:39270166:G:A	50	88	0.94	0.2958
3:39270175:C:T	50	88	0.95	0.4232
3:39270422:C:T	50	100	0.98	0.02015
3:39270583:C:A	50	98	1	0.01107
3:39270979:A:T	50	100	1	0.01089
3:39271203:G:T	50	100	1	0.02741
3:39271450:C:T	50	100	1	0.1182
3:39271623:G:A	50	100	1	0.01089
3:39271647:G:A	50	100	1	0.01089
3:39272033:C:T	50	100	1	0.01198
3:39272732:A:T	50	100	1	0.01107
3:39273083:C:T	50	100	0.96	0.08987
3:39274410:C:T	49	98	0.96	0.0659
3:39274481:C:A	49	100	0.99	0.09132
3:39274925:C:G	50	100	0.97	0.04267
3:39275016:C:T	50	100	1	0.01107
3:39275326:T:C	50	100	1	0.03195
3:39275337:G:C	50	100	0.97	0.07099
3:39275485:G:A	50	100	0.99	0.2346
3:39275488:C:T	50	100	1	0.03195
3:39275945:G:A	50	100	1	0.03195
3:39276422:T:C	50	92	0.99	0.3704
3:39276510:A:G	50	100	0.99	0.3513
3:39276616:A:G	50	100	1	0.03195
3:39276797:C:T	50	100	0.99	0.3834
3:39277213:C:T	50	96	0.99	0.2407
3:39277306:G:T	50	96	0.99	0.2402
3:39277546:A:G	50	100	0.99	0.09132
3:39277706:G:A	50	100	0.99	0.3834
3:39277718:G:A	50	100	1	0.03195
3:39277797:A:G	50	100	0.97	0.01071
3:39278019:C:T	50	100	0.99	0.03558
3:39278299:C:T	50	100	1	0.02887
3:39278392:G:C	50	100	1	0.03195
3:39278509:C:T	50	96	0.98	0.1676
3:39278564:G:A	50	100	0.99	0.1178
3:39278583:T:C	50	100	1	0.108
3:39278627:A:G	50	100	1	0.02487
3:39278766:G:A	50	100	1	0.02887
3:39279020:C:T	50	100	1	0.04303
3:39279107:G:A	50	100	0.99	0.08079
3:39279256:C:A	50	100	0.94	0.02905
3:39279572:A:G	50	100	0.99	0.03214
3:39279727:T:C	50	100	0.99	0.118
3:39279882:G:A	50	100	1	0.04321
3:39279921:C:T	50	100	0.88	0.02651
3:39280025:G:A	50	100	0.98	0.01489
3:39280219:C:T	50	100	0.99	0.1247
3:39280279:G:A	50	100	1	0.1
3:39280314:T:C	50	100	1	0.0866
3:39280376:C:T	50	92	0.98	0.3135
3:39280778:C:T	50	100	1	0.01053
3:39280975:T:C	50	94	0.99	0.2812
3:39281174:A:G	50	100	0.99	0.1561
3:39281231:C:T	50	100	1	0.03504
3:39281334:C:T	50	94	0.98	0.2578
3:39281335:T:G	50	94	0.98	0.3934
3:39281352:G:C	50	94	0.98	0.3649
3:39281672:A:C	50	92	0.99	0.4401
3:39281932:C:G	50	94	0.98	0.3417
3:39282051:G:A	50	100	0.86	0.01997
3:39282274:A:T	50	100	0.97	0.2044
3:39282321:C:T	50	100	0.95	0.03014
3:39282352:T:C	50	92	0.93	0.2981
3:39282356:T:C	50	94	0.93	0.3008
3:39282501:A:G	50	100	1	0.1456
3:39282574:A:G	50	96	0.99	0.3947
3:39282755:T:C	50	100	0.98	0.09586
3:39282792:G:A	50	98	1	0.1678
3:39283114:C:T	50	98	0.99	0.01307
3:39283424:A:G	50	100	0.99	0.02741
3:39283613:C:T	50	100	0.99	0.3578
3:39283635:C:T	50	100	0.97	0.01398
3:39283637:A:G	50	100	0.99	0.09641
3:39283727:C:T	50	100	1	0.02741
3:39283736:C:T	49	100	1	0.0276
3:39283767:G:A	49	91.8	1	0.02741
3:39283853:A:G	45	95.6	1	0.02741
3:39283882:A:G	48	97.9	1	0.02741
3:39283961:A:C	50	100	1	0.02741
3:39283998:G:T	50	100	1	0.4764
3:39284032:C:T	50	100	1	0.1449
3:39284091:A:G	50	100	1	0.02741
3:39284123:T:G	50	100	0.99	0.1981
3:39284186:T:G	50	100	0.99	0.3662
3:39284247:C:T	50	100	1	0.02741
3:39284425:A:G	50	100	1	0.0276
3:39284507:C:G	50	100	1	0.02741
3:39284533:G:A	50	100	0.97	0.0345
3:39284593:G:A	50	100	0.98	0.07589
3:39284683:T:G	50	100	1	0.02723
3:39284792:T:G	50	100	1	0.3538
3:39285020:A:C	50	100	1	0.2928
3:39285081:A:G	50	100	1	0.02705
3:39285439:T:G	50	100	1	0.02705
3:39285683:A:T	50	100	1	0.2921
3:39285739:T:C	50	100	1	0.02705
3:39285749:C:A	50	100	0.95	0.02324
3:39285882:A:C	50	100	1	0.02705
3:39285885:G:T	50	100	1	0.3578
3:39285958:C:T	50	100	1	0.3578
3:39286065:A:G	50	100	0.97	0.01035
3:39286185:C:T	50	100	1	0.3578
3:39286293:G:A	50	100	1	0.3578
3:39286559:G:T	49	100	1	0.05265
3:39286591:C:A	50	100	1	0.02705
3:39286780:C:G	50	100	0.98	0.03885
3:39287098:C:G	50	100	1	0.02705
3:39287383:T:C	50	100	1	0.1253
3:39287590:C:T	50	100	1	0.1986
3:39287668:A:T	50	100	1	0.05265
3:39287705:C:T	50	100	1	0.02705
3:39287736:T:C	50	100	1	0.02705
3:39287792:G:A	50	100	1	0.01307
3:39287887:A:G	50	100	1	0.02705
3:39287929:A:G	50	100	1	0.3538
3:39288043:A:G	50	98	0.87	0.05537
3:39288202:C:T	50	100	1	0.02705
3:39288259:G:T	50	100	1	0.3537
3:39288288:C:T	50	100	1	0.02705
3:39288401:G:T	50	100	1	0.02705
3:39288618:C:G	50	100	1	0.02705
3:39288670:A:G	50	100	1	0.02705
3:39288771:C:A	50	100	1	0.07643
3:39288887:G:A	50	100	0.84	0.02723
3:39288983:A:G	50	100	1	0.02705
3:39288986:T:G	50	100	0.99	0.1282
3:39289011:A:G	50	100	1	0.02705
3:39289016:T:C	49	100	0.99	0.2792
3:39289043:A:G	50	100	1	0.02705
3:39289442:A:G	50	100	1	0.02796
3:39289467:T:C	50	100	1	0.02705
3:39289605:A:T	50	100	0.99	0.2783
3:39289651:A:C	50	98	1	0.3538
3:39289788:C:T	50	100	0.94	0.02179
3:39289814:G:A	50	100	1	0.02705
3:39290102:C:T	50	100	1	0.02705
3:39290380:C:G	50	100	1	0.02705
3:39290481:A:C	50	100	0.98	0.1385
3:39290482:G:A	50	100	1	0.02705
3:39290611:A:C	50	100	1	0.02705
3:39290639:G:A	50	100	1	0.01779
3:39291029:A:G	50	100	1	0.02723
3:39291115:A:G	50	100	1	0.02705
3:39291219:C:G	50	100	1	0.02705
3:39291306:C:A	50	100	1	0.02705
3:39291584:G:A	50	100	1	0.02705
3:39291819:C:T	50	98	0.99	0.1984
3:39292166:G:A	50	98	1	0.01743
3:39293229:C:T	50	100	1	0.1679
3:39293266:C:A	50	100	0.87	0.01725
3:39293650:T:C	50	100	1	0.09132
3:39293959:G:A	50	100	1	0.09132
3:39294218:G:A	49	100	1	0.3542
3:39294392:C:T	50	100	1	0.3538
3:39294429:T:C	50	100	0.99	0.169
3:39294547:C:T	50	100	1	0.1356
3:39294741:C:T	50	100	0.97	0.01307
3:39294888:T:C	50	100	0.94	0.02288
3:39295073:G:C	50	100	0.87	0.01906
3:39295368:G:A	50	100	1	0.08533
3:39296079:G:T	50	100	0.99	0.3586
3:39296109:G:T	50	100	0.99	0.2725
3:39296140:A:G	50	100	1	0.01561
3:39296450:G:A	50	100	0.99	0.1454
3:39297144:C:T	50	100	1	0.03341
3:39297179:C:T	50	100	0.93	0.01344
3:39297189:T:G	50	96	0.97	0.09495
3:39297291:G:T	50	100	1	0.1462
3:39297322:C:T	50	100	0.97	0.1082
3:39298396:G:C	50	100	1	0.1707
3:39298559:C:T	50	100	0.99	0.216
3:39298568:T:C	50	100	0.88	0.01089
3:39298801:T:C	50	98	0.99	0.06227
3:39298855:T:C	50	100	0.97	0.07516
3:39298968:C:T	50	100	0.99	0.0187
3:39300086:C:T	50	100	1	0.02269
3:39300419:C:T	50	100	1	0.3706
3:39300960:C:A	50	100	1	0.01434
3:39301306:G:A	50	100	1	0.01979
3:39302031:T:C	50	100	0.98	0.08932
3:39302137:G:T	50	100	0.97	0.01362
3:39302169:A:G	50	100	1	0.01525
3:39302947:A:G	50	100	1	0.1358
3:39303010:G:A	50	100	1	0.02487
3:39303230:C:A	50	100	0.92	0.02651
3:39304774:A:C	50	100	1	0.01725
3:39304857:G:A	50	100	1	0.01598
3:39305017:C:T	50	100	1	0.01398
3:39305489:G:A	50	100	1	0.4408
3:39306088:G:A	50	100	1	0.03322
3:39306712:C:T	50	100	1	0.01362
3:39306774:A:C	50	100	0.99	0.01071
3:39307008:T:A	50	100	0.97	0.01053
3:39307643:G:A	50	100	1	0.01416
3:39307969:C:T	50	100	1	0.01362
3:39308119:G:T	50	100	1	0.1975
3:39308219:C:T	50	100	1	0.01797
3:39308290:T:C	50	100	1	0.01906
3:39308320:T:C	50	100	1	0.03286
3:39308446:G:A	50	100	1	0.02633
3:39309966:A:T	50	100	1	0.2092
3:39310199:T:C	50	100	1	0.1358
3:39310240:C:T	50	98	0.9	0.05556
3:39310314:C:A	50	100	1	0.1623
3:39311043:C:T	50	100	1	0.01906
3:39311316:G:A	50	100	0.99	0.1258
3:39311469:C:T	50	100	0.99	0.1734
3:39311520:T:C	50	100	0.99	0.1509
3:39313130:T:C	50	100	1	0.4228
3:39313150:A:G	49	100	1	0.4401
3:39313241:T:C	50	100	1	0.01906
3:39313452:G:A	50	100	0.99	0.1256
3:39314428:G:A	50	100	1	0.1879
3:39314431:C:T	50	100	1	0.01489
3:39314557:A:G	50	100	1	0.08969
3:39314739:G:C	50	100	1	0.01779
3:39314754:T:C	50	100	1	0.01924
3:39315616:A:G	50	100	0.99	0.1511
3:39315814:A:G	50	100	0.99	0.3214
3:39316189:G:T	50	100	1	0.01489
3:39316288:G:C	50	100	1	0.08932
3:39316761:T:C	50	100	1	0.01071
3:39317266:T:C	50	100	1	0.07553
3:39318148:C:T	50	98	0.89	0.05556
3:39318149:C:T	50	100	1	0.01816
3:39318725:C:T	50	98	0.98	0.06227
3:39319257:A:G	50	100	0.77	0.01779
3:39319274:T:A	50	100	1	0.09368
3:39320305:C:T	50	100	1	0.01162
3:39321924:T:C	50	100	0.99	0.1271
3:39322129:A:G	50	100	0.99	0.1476
3:39322347:G:A	50	100	1	0.01344
3:39322383:G:A	50	100	1	0.09386
3:39322474:G:C	50	100	0.96	0.01017
3:39322645:G:A	50	100	1	0.1058
3:39323615:G:A	50	100	1	0.01017
3:39323705:A:G	50	100	0.99	0.3742
3:39324907:T:G	50	100	1	0.06354
3:39325020:A:C	50	100	0.99	0.04557
3:39325049:T:G	50	100	0.98	0.1701
3:39325237:T:G	50	100	1	0.02905
3:39325274:G:A	50	100	1	0.01997
3:39325542:G:A	50	100	1	0.01852
3:39325718:G:A	50	100	1	0.01053
3:39325828:T:C	50	100	0.87	0.02378
3:39326034:G:A	50	100	1	0.08333
3:39326205:A:T	50	100	1	0.01543
3:39326585:C:T	50	100	0.77	0.01089
3:39327002:A:G	50	100	1	0.04648
3:39327030:A:G	50	100	1	0.08351
3:39327160:T:C	50	100	1	0.02905
3:39327320:T:C	50	96	1	0.4363
3:39327476:G:A	50	100	0.99	0.155
3:39327768:A:G	50	100	1	0.0472
3:39328191:C:T	50	100	1	0.2024
3:39328353:C:G	50	100	1	0.01543
3:39328409:A:C	50	100	1	0.2217
3:39328421:C:T	50	100	1	0.1781
3:39328456:T:C	50	98	1	0.07589
3:39328761:G:A	50	100	1	0.07643
3:39329338:C:A	50	100	1	0.02905
3:39330021:G:A	50	100	0.96	0.03232
3:39331436:C:T	50	100	1	0.02015
3:39331710:C:T	50	100	1	0.0187
3:39332162:C:T	50	100	1	0.0187
3:39332292:T:G	50	98	0.94	0.03522
3:39332411:C:G	50	100	1	0.1783
3:39333924:T:C	50	100	1	0.04648
3:39334063:G:A	50	100	0.99	0.02088
3:39334076:C:T	50	100	1	0.02088
3:39334137:T:A	50	98	0.95	0.04938
3:39334138:A:T	50	100	1	0.0187
3:39334593:A:G	50	100	1	0.4366
3:39334896:C:T	50	100	1	0.1997
3:39334994:T:C	50	100	1	0.04648
3:39335478:T:C	50	100	1	0.04648
3:39335918:T:C	50	100	0.95	0.02088
3:39336163:G:A	50	94	0.96	0.02306
3:39336905:C:G	50	100	0.96	0.06627
3:39337324:C:T	50	100	1	0.04648
3:39337466:G:T	50	100	1	0.01888
3:39337504:T:A	50	100	1	0.04648
3:39338296:C:T	50	100	1	0.02015
3:39338532:A:G	50	100	1	0.01888
3:39339054:T:C	50	100	1	0.06409
3:39339275:C:T	50	100	0.97	0.01652
3:39339747:A:G	50	100	1	0.04648
3:39339833:A:C	50	100	0.99	0.2653
3:39340332:C:A	50	100	1	0.1783
3:39340637:C:T	50	100	1	0.02015
3:39340705:A:G	50	100	0.95	0.0472
3:39340878:C:T	50	100	0.97	0.0463
3:39340956:G:A	50	100	1	0.02959
3:39341163:A:C	50	100	1	0.0463
3:39341238:A:G	50	100	1	0.04757
3:39341316:A:C	50	100	1	0.01162
3:39341359:T:C	50	100	1	0.02651
3:39341664:G:A	50	100	0.98	0.1785
3:39341718:C:T	50	100	1	0.02015
3:39342438:G:A	50	100	1	0.1783
3:39342498:C:T	50	100	1	0.01089
3:39342566:C:T	50	100	1	0.01089
3:39343325:C:T	50	100	1	0.02015
3:39343569:T:C	50	100	1	0.02015
3:39343810:A:G	50	100	1	0.07625
3:39344230:G:A	50	100	0.98	0.02469
3:39345010:C:G	50	100	1	0.2006
3:39345329:A:C	50	100	0.98	0.01216
3:39345379:T:C	50	100	1	0.201
3:39345404:C:A	50	100	1	0.01089
3:39345777:G:A	50	100	0.94	0.01725
3:39346269:G:A	50	100	1	0.08351
3:39346789:G:A	50	100	1	0.2689
3:39347115:C:T	50	100	1	0.3691
3:39347614:C:T	50	100	1	0.02088
3:39348430:G:T	50	100	1	0.2023
3:39348445:A:G	50	100	0.98	0.07353
3:39348873:T:C	50	100	1	0.02015
3:39349313:A:G	50	100	1	0.02088
3:39349341:C:T	50	100	1	0.2476
3:39349540:G:A	50	100	1	0.1781
3:39349722:A:T	50	100	0.97	0.02015
3:39349905:G:A	50	100	1	0.1549
3:39350090:G:A	50	100	1	0.02015
3:39350150:G:T	50	100	1	0.02106
3:39350241:G:A	50	100	1	0.02015
3:39350260:G:A	50	100	1	0.01906
3:39350440:G:A	50	100	1	0.02015
3:39350493:C:T	50	100	1	0.1805
3:39350903:T:C	50	100	1	0.02959
3:39351179:G:T	50	100	0.97	0.07662
3:39351722:T:C	50	100	1	0.01089
3:39351869:C:T	50	98	0.87	0.02505
3:39351886:C:T	50	100	1	0.0158
3:39352186:C:T	50	100	1	0.01089
3:39352860:G:T	50	100	1	0.0463
3:39353007:G:C	50	100	0.98	0.02869
3:39353086:T:G	50	100	1	0.02088
3:39353101:T:A	50	100	1	0.0463
3:39353459:A:G	50	100	1	0.0463
3:39353522:C:G	50	100	1	0.07662
3:39354286:A:G	50	100	1	0.02015
3:39355065:G:T	50	100	1	0.0463
3:39355077:C:G	50	100	1	0.1478
3:39355534:T:C	50	100	1	0.02015
3:39355761:T:A	50	100	1	0.2024
3:39355827:T:A	50	100	1	0.1995
3:39355939:G:A	50	100	0.81	0.01216
3:39356217:C:T	50	100	1	0.0463
3:39356657:T:G	50	100	1	0.05301
3:39357145:A:G	50	100	1	0.01543
3:39357710:C:T	50	100	1	0.02015
3:39357988:T:C	50	100	1	0.0187
3:39358049:A:G	50	100	1	0.221
3:39358330:C:G	49	98	1	0.1984
3:39358680:G:C	50	100	1	0.0463
3:39359450:T:C	50	100	1	0.0463
3:39359545:A:T	50	100	1	0.02959
3:39359574:C:T	50	100	1	0.02015
3:39359679:G:A	50	100	0.94	0.0216
3:39359781:C:G	50	100	1	0.06373
3:39359868:C:T	50	100	1	0.1547
3:39359902:A:G	50	98	1	0.1476
3:39360030:A:G	50	100	1	0.08388
3:39360438:G:A	50	96	0.81	0.02378
3:39360524:C:T	50	100	1	0.08406
3:39360534:G:A	50	100	1	0.06445
3:39360554:T:A	50	100	1	0.01035
3:39360876:G:A	50	100	1	0.01525
3:39360878:G:A	50	100	0.95	0.04666
3:39360880:A:G	50	96	0.84	0.04938
3:39361464:C:T	50	100	1	0.07861
3:39361801:G:A	50	100	1	0.01107
3:39361956:A:C	50	100	1	0.02015
3:39362367:G:C	50	100	1	0.0463
3:39362499:G:C	50	100	1	0.1547
3:39362548:G:A	50	100	0.99	0.01053
3:39362957:C:T	50	100	1	0.06373
3:39363080:T:C	50	100	1	0.0187
3:39363166:T:C	50	100	1	0.02142
3:39363667:C:T	50	100	1	0.02015
3:39363775:C:T	50	100	1	0.3693
3:39364534:C:T	50	100	1	0.06645
3:39364539:C:T	50	100	1	0.01089
3:39364932:A:G	50	100	1	0.06645
3:39365344:C:G	50	100	1	0.08406
3:39365347:A:G	50	100	1	0.2023
3:39365359:G:A	50	100	1	0.2023
3:39365689:T:C	50	100	1	0.02106
3:39365951:C:T	50	100	0.96	0.06736
3:39365995:C:A	50	100	1	0.1757
3:39366071:T:A	50	100	1	0.06663
3:39366161:C:A	50	100	1	0.01089
3:39366264:G:A	50	100	1	0.0187
3:39366786:T:G	50	100	1	0.1779
3:39366823:A:T	50	100	1	0.06663
3:39367068:G:C	50	100	0.99	0.06373
3:39367208:T:A	50	98	1	0.3696
3:39367323:G:A	50	100	1	0.06663
3:39367467:G:A	50	100	1	0.2211
3:39367777:C:T	50	100	1	0.02015
3:39368205:C:T	49	100	1	0.06663
3:39368313:C:T	50	98	1	0.04648
3:39368337:T:C	50	100	1	0.02015
3:39368773:G:A	50	100	1	0.01089
3:39368785:T:C	50	100	1	0.0187
3:39368895:C:T	50	98	0.88	0.02451
3:39369002:G:A	50	100	0.84	0.01471
3:39369010:T:C	50	100	1	0.02015
3:39369173:C:T	50	100	1	0.2211
3:39369256:C:T	49	100	1	0.1992
3:39369453:G:A	50	100	0.97	0.01652
3:39369817:G:A	50	100	1	0.02179
3:39369990:T:C	50	100	1	0.01525
3:39370660:C:T	50	100	0.99	0.06282
3:39371035:G:C	50	100	1	0.1434
3:39371125:G:A	50	100	1	0.08025
3:39371194:T:A	50	100	0.97	0.05392
3:39371345:G:A	50	100	0.93	0.01997
3:39371427:G:A	50	100	1	0.0797
3:39371484:G:T	50	100	1	0.06663
3:39371941:G:C	50	100	1	0.1432
3:39372033:C:T	50	100	1	0.1959
3:39372211:G:A	50	100	1	0.01089
3:39372319:T:C	50	100	1	0.06609
3:39372423:G:A	50	100	1	0.01525
3:39372887:T:C	50	100	1	0.01997
3:39373114:C:T	50	100	1	0.1812
3:39373176:C:T	50	100	1	0.01616
3:39373404:C:T	50	100	1	0.01035
3:39373440:C:T	50	100	1	0.02015
3:39373521:C:A	50	100	1	0.01071
3:39373850:A:T	50	100	0.93	0.0187
3:39374662:T:C	50	100	1	0.01997
3:39375008:G:A	50	100	0.99	0.2959
3:39375014:C:T	50	100	1	0.01997
3:39375156:T:C	50	100	1	0.04593
3:39375768:G:A	50	100	1	0.01598
3:39375937:T:G	50	100	1	0.0837
3:39376044:T:C	50	100	1	0.02015
3:39376258:T:C	50	100	1	0.0187
3:39376430:G:T	50	100	1	0.01035
3:39376768:C:T	49	98	0.88	0.05628
3:39376832:C:T	50	100	1	0.08588
3:39377786:G:A	50	100	1	0.04884
3:39377990:A:T	50	100	1	0.2061
3:39378035:T:A	50	100	1	0.0768
3:39378254:A:G	50	100	0.99	0.2251
3:39378612:G:A	50	100	0.87	0.01888
3:39378639:A:C	50	100	0.98	0.2308
3:39378729:T:C	50	100	0.99	0.07734
3:39378732:T:C	50	100	0.98	0.0581
3:39378951:A:G	50	100	0.99	0.02015
3:39379490:T:G	50	100	0.96	0.2279
3:39379562:G:C	50	100	0.92	0.05065
3:39379573:A:G	50	100	0.92	0.05192
3:39380570:A:G	50	92	0.9	0.1719
3:39380648:A:G	50	100	0.9	0.05047
3:39381393:A:C	50	100	0.84	0.01598
3:39381405:T:A	49	100	0.9	0.01743
3:39381406:A:T	50	100	0.79	0.01834
3:39381431:T:C	50	100	1	0.01852
3:39381516:C:A	50	100	0.95	0.02723
3:39381873:C:T	50	100	0.98	0.06082
3:39382129:C:A	50	100	0.98	0.02433
3:39382214:G:A	50	100	0.98	0.02433
3:39382329:T:C	50	100	0.98	0.02669
3:39382356:T:G	50	100	1	0.01797
3:39383031:A:T	50	100	1	0.01816
3:39383422:A:C	50	100	1	0.01816
3:39383516:A:G	50	100	1	0.01797
3:39383902:G:T	50	100	1	0.01797
3:39383909:A:G	50	100	1	0.01797
3:39383975:G:A	50	100	1	0.01797
3:39384011:G:T	50	100	1	0.01797
3:39384050:C:T	50	100	1	0.02306
3:39384187:G:A	50	100	1	0.01725
3:39384261:G:A	50	100	1	0.02306
3:39384266:C:T	50	98	0.98	0.24
3:39384267:C:T	50	100	1	0.01816
3:39384300:A:G	50	100	1	0.01816
3:39384399:C:T	50	100	1	0.01816
3:39384418:G:T	50	100	1	0.01816
3:39384454:T:G	50	100	1	0.09677
3:39384510:A:T	50	98	1	0.01834
3:39384950:C:T	50	100	1	0.1202
3:39385046:T:C	50	100	0.99	0.4915
3:39385054:G:A	50	100	1	0.01816
3:39385270:C:T	50	100	1	0.01816
3:39385413:C:G	50	100	1	0.2603
3:39385601:C:T	50	100	0.97	0.0305
3:39385630:A:G	50	98	0.94	0.03649
3:39385806:T:C	50	100	1	0.01797
3:39385820:G:C	50	100	1	0.09659
3:39386315:C:T	50	100	1	0.01797
3:39386323:A:G	50	100	1	0.01797
3:39386436:C:T	50	100	1	0.09659
3:39386514:G:T	50	100	1	0.3809
3:39386527:A:G	50	100	1	0.01797
3:39386603:A:C	50	100	1	0.01797
3:39386670:C:T	50	100	1	0.03086
3:39386671:G:A	50	100	1	0.01816
3:39386700:C:T	50	100	1	0.3934
3:39386750:C:T	50	100	0.99	0.2475
3:39386800:G:T	50	100	1	0.09677
3:39386866:T:C	50	100	0.94	0.0305
3:39386989:T:C	50	100	1	0.01797
3:39387023:C:T	50	100	1	0.02306
3:39387163:C:G	50	100	0.95	0.0846
3:39387177:G:A	50	100	0.98	0.02269
3:39387184:G:T	50	100	1	0.01797
3:39387251:C:T	50	100	1	0.02306
3:39387400:A:G	50	100	1	0.01834
3:39387407:T:C	50	100	1	0.09659
3:39387425:G:A	50	100	1	0.01797
3:39387515:T:C	50	100	1	0.01797
3:39387574:T:C	50	100	1	0.01797
3:39387585:G:C	50	100	1	0.2476
3:39387944:G:A	50	100	1	0.01816
3:39388404:G:C	50	100	0.96	0.0207
3:39388618:T:C	50	100	1	0.03014
3:39388838:C:T	50	100	0.97	0.03758
3:39388975:G:A	50	100	0.99	0.02923
3:39389303:A:G	50	100	1	0.06409
3:39389590:G:A	50	100	1	0.3945
3:39390756:C:T	50	100	1	0.3869
3:39391294:C:T	50	98	1	0.1442
3:39391656:G:A	50	100	0.99	0.1363
3:39392092:A:G	50	100	0.97	0.02941
3:39392262:T:C	50	100	1	0.25
3:39392312:G:A	50	100	1	0.2484
3:39392465:A:G	50	100	0.98	0.1271
3:39393112:T:C	50	100	1	0.1149
3:39393213:G:C	50	100	1	0.1202
3:39393288:C:T	50	100	1	0.02088
3:39393387:T:C	50	100	1	0.02106
3:39393561:G:A	50	100	1	0.02687
3:39393573:C:T	50	100	0.99	0.01652
3:39393758:G:C	50	100	1	0.2476
3:39394075:C:T	50	100	0.99	0.01107
3:39394374:G:C	50	100	1	0.2651
3:39394674:A:C	50	100	0.98	0.02233
3:39394736:A:C	50	100	1	0.2476
3:39394747:T:A	50	100	1	0.2476
3:39394816:T:C	50	100	1	0.2476
3:39394869:C:G	50	100	1	0.05065
3:39395356:T:C	50	100	1	0.2476
3:39395417:A:T	50	100	0.98	0.02705
3:39395844:T:C	49	100	1	0.2476
3:39395921:T:A	50	80	1	0.1149
3:39395939:G:A	50	100	1	0.02669
3:39396102:C:T	50	100	1	0.02669
3:39396174:C:T	50	100	1	0.1202
3:39396223:A:T	50	100	1	0.1024
3:39396224:T:A	50	100	0.99	0.2347
3:39396309:A:G	50	100	1	0.08642
3:39396732:T:G	50	100	0.98	0.02179
3:39396830:A:T	50	100	1	0.2476
3:39396992:G:T	50	100	1	0.02088
3:39397108:T:A	50	100	1	0.1202
3:39397397:A:G	50	100	1	0.3916
3:39397595:C:T	50	100	1	0.2476
3:39397690:C:T	50	98	1	0.2478
3:39398034:G:C	50	100	1	0.2476
3:39398139:G:A	50	100	1	0.02669
3:39398218:A:G	50	100	1	0.2478
3:39398381:T:C	50	100	1	0.2476
3:39398412:C:T	50	100	1	0.1146
3:39398480:T:C	50	100	1	0.2476
3:39398526:C:T	50	100	1	0.01253
3:39398696:G:A	50	100	1	0.2476
3:39399087:T:A	50	98	1	0.1204
3:39399152:G:A	50	100	1	0.01289
3:39399188:C:T	50	100	1	0.1324
3:39399390:C:T	50	100	0.98	0.02233
3:39399560:C:T	50	100	1	0.2476
3:39399839:T:C	50	100	1	0.02233
3:39399965:G:A	50	100	0.99	0.4987
3:39399967:G:A	50	100	0.98	0.01779
3:39400053:T:C	50	100	1	0.2476
3:39400327:A:G	50	100	1	0.2478
3:39400472:C:A	50	98	1	0.2476
3:39400559:T:C	49	100	1	0.09168
3:39400619:T:G	50	100	1	0.05065
3:39400736:C:T	50	100	1	0.2478
3:39400741:C:A	50	100	1	0.4991
3:39400746:G:A	50	100	1	0.1204
3:39401263:C:T	50	100	1	0.02741
3:39401363:C:T	50	100	1	0.01725
3:39401393:C:T	50	100	1	0.01725
3:39401536:G:T	50	100	1	0.01107
3:39402141:G:A	50	100	1	0.1204
3:39402368:C:T	50	100	1	0.1204
3:39402654:T:C	50	100	1	0.4967
3:39402689:C:T	50	98	1	0.2476
3:39403230:A:G	50	100	0.96	0.01725
3:39403233:G:A	50	100	1	0.2375
3:39403242:G:A	50	98	0.99	0.2464
3:39403379:C:G	50	100	1	0.2478
3:39403407:G:A	50	100	1	0.02687
3:39403410:T:C	50	100	1	0.2478
3:39403412:C:T	50	100	1	0.2478
3:39403497:C:T	50	100	1	0.0187
3:39403556:G:A	50	100	1	0.2478
3:39403786:G:A	50	100	1	0.2478
3:39404095:C:A	50	100	1	0.2478
3:39404230:C:T	50	100	1	0.2476
3:39404289:C:T	50	100	1	0.2476
3:39404378:C:A	50	100	1	0.2478
3:39404405:G:A	50	100	1	0.2478
3:39404660:T:C	50	100	1	0.2478
3:39404762:A:G	50	100	1	0.12
3:39404797:A:G	50	100	1	0.2478
3:39404979:C:T	50	100	1	0.248
3:39405005:A:T	50	100	1	0.102
3:39405398:T:C	50	100	1	0.09277
3:39405501:T:C	50	100	1	0.248
3:39405518:G:A	50	100	1	0.02088
3:39405575:T:C	50	100	1	0.2478
3:39405742:A:G	50	100	1	0.0512
3:39405803:A:C	50	100	1	0.4855
3:39405936:A:G	50	100	1	0.12
3:39405943:A:G	50	100	1	0.02741
3:39406013:C:G	49	100	1	0.2476
3:39406028:T:C	50	100	1	0.12
3:39406045:T:C	50	98	1	0.2476
3:39406101:T:C	50	100	1	0.2467
3:39406103:C:T	50	100	1	0.2131
3:39406152:A:C	49	98	1	0.12
3:39406174:T:C	50	100	1	0.01725
3:39406183:C:T	50	98	1	0.2476
3:39406210:A:G	50	98	1	0.2475
3:39406253:T:C	50	100	1	0.1204
3:39406297:A:G	50	100	1	0.12
3:39406480:A:G	50	100	1	0.02088
3:39406560:C:G	50	100	1	0.1204
3:39406572:G:A	50	100	1	0.2124
3:39406574:C:A	50	100	1	0.1198
3:39406713:C:T	50	100	1	0.2576
3:39406928:C:T	50	100	1	0.05846
3:39406933:T:C	50	100	1	0.2478
3:39407090:T:G	50	100	1	0.4857
3:39407129:T:C	50	100	1	0.09459
3:39407313:G:A	50	100	1	0.4857
3:39407646:T:C	50	100	1	0.4857
3:39407950:A:G	50	100	1	0.2478
3:39408279:T:G	50	100	1	0.2478
3:39408319:A:C	50	100	1	0.1316
3:39408562:G:C	50	100	1	0.01253
3:39408574:C:T	50	100	1	0.2478
3:39408871:G:A	50	100	1	0.2478
3:39408902:C:T	50	100	1	0.2478
3:39408961:C:T	50	100	0.98	0.02269
3:39408979:A:G	49	100	1	0.2478
3:39408989:A:G	49	100	1	0.08606
3:39409100:G:A	50	100	0.99	0.221
3:39409101:A:G	50	100	1	0.221
3:39409260:G:T	47	100	1	0.3824
3:39409539:G:A	50	100	0.8	0.01107
3:39409629:A:G	50	100	1	0.2478
3:39409700:C:T	50	100	1	0.2482
3:39409943:C:T	50	100	1	0.01725
3:39410001:G:A	50	100	0.98	0.02179
3:39410025:A:G	50	100	1	0.2478
3:39410033:A:G	50	100	1	0.2478
3:39410214:A:G	50	100	1	0.01725
3:39410221:T:A	50	100	1	0.1193
3:39410335:T:G	50	100	1	0.0187
3:39410392:T:C	50	100	0.97	0.0285
3:39410615:A:G	50	100	1	0.2478
3:39410632:G:A	50	100	1	0.3824
3:39410638:G:T	50	100	1	0.5
3:39410718:A:C	50	100	1	0.01725
3:39411281:A:G	50	100	1	0.2475
3:39411566:C:T	50	100	1	0.5
3:39411669:G:A	50	100	1	0.2478
3:39412119:C:T	50	100	1	0.3824
3:39412621:T:C	50	100	1	0.2478
3:39412681:G:C	50	100	1	0.01725
3:39412792:C:T	50	100	1	0.2478
3:39412808:T:C	50	100	1	0.2484
3:39412902:T:C	50	100	1	0.2478
3:39413367:T:C	50	100	1	0.248
3:39413470:T:A	50	100	1	0.05065
3:39413730:G:A	50	100	1	0.1324
3:39413824:G:A	50	100	1	0.2478
3:39413863:C:T	50	100	1	0.2478
3:39414026:C:T	50	100	1	0.2478
3:39414113:C:A	50	100	1	0.01797
3:39414121:T:C	50	100	1	0.1193
3:39414350:G:T	50	100	1	0.4417
3:39414360:A:G	50	100	1	0.1324
3:39414374:T:A	50	100	1	0.02905
3:39414473:T:G	50	100	1	0.02088
3:39414742:A:G	50	100	1	0.2478
3:39414776:G:C	50	100	1	0.4666
3:39414821:C:T	50	100	1	0.01725
3:39414894:A:T	50	100	1	0.2478
3:39414910:C:G	50	100	1	0.2478
3:39415156:A:G	50	100	1	0.2478
3:39415355:A:C	50	100	1	0.1264
3:39415366:C:A	50	100	1	0.2478
3:39415437:T:C	50	100	1	0.2478
3:39415553:T:C	50	100	1	0.2478
3:39415647:C:A	50	100	1	0.2478
3:39415668:A:T	50	100	1	0.01271
3:39415962:T:C	50	100	1	0.02088
3:39416098:G:A	50	100	1	0.4419
3:39416370:G:T	50	100	1	0.4944
3:39416437:G:A	49	100	1	0.2544
3:39416675:A:C	50	100	1	0.2478
3:39416704:C:T	50	100	0.97	0.02796
3:39416972:T:C	50	100	1	0.1193
3:39417168:T:C	50	100	1	0.2478
3:39417260:A:G	50	100	1	0.4944
3:39417278:T:C	50	100	1	0.2522
3:39417279:G:A	50	100	1	0.2478
3:39417415:C:T	50	100	1	0.02923
3:39417424:A:G	50	100	1	0.02142
3:39417580:T:G	50	100	1	0.2522
3:39417791:C:T	50	100	1	0.2522
3:39417927:C:T	50	100	1	0.2522
3:39418100:G:A	50	100	1	0.1198
3:39418421:G:A	50	100	1	0.1193
3:39418578:A:G	50	100	1	0.1193
3:39418864:G:A	50	100	1	0.2164
3:39419214:G:A	50	100	1	0.2553
3:39419346:T:C	50	100	1	0.2549
3:39419451:A:G	50	100	1	0.2549
3:39419546:G:A	50	100	1	0.2549
3:39419993:C:T	50	100	0.98	0.02288
3:39420336:G:A	50	100	1	0.2549
3:39420341:A:T	50	100	0.97	0.02487
3:39420501:T:C	50	100	1	0.11
3:39420713:T:C	50	100	1	0.1104
3:39420949:C:T	50	100	1	0.11
3:39420975:A:G	50	100	1	0.2549
3:39421103:C:T	50	100	1	0.2549
3:39421160:G:T	50	100	1	0.2549
3:39421416:C:G	50	100	1	0.3655
3:39421572:T:C	50	100	1	0.2549
3:39421581:G:C	50	100	1	0.2549
3:39421642:A:G	50	100	1	0.2549
3:39421663:G:A	50	100	1	0.2549
3:39421776:G:C	50	100	0.97	0.02487
3:39421920:G:C	50	100	0.98	0.02288
3:39421945:T:C	50	100	1	0.2549
3:39421968:C:G	50	100	1	0.2547
3:39422055:A:G	50	100	1	0.1015
3:39422099:C:T	50	100	1	0.2547
3:39422112:A:G	50	100	1	0.2547
3:39422289:G:C	50	100	1	0.2547
3:39422356:C:G	50	100	1	0.4673
3:39422495:A:G	50	100	1	0.2547
3:39422566:T:C	50	100	1	0.2547
3:39422575:C:T	50	100	1	0.2549
3:39422684:T:C	50	100	1	0.2549
3:39422794:G:A	50	98	1	0.2549
3:39422894:G:A	50	100	0.99	0.2874
3:39422918:A:G	50	84	0.81	0.1939
3:39423011:C:T	50	100	1	0.02088
3:39423032:C:T	50	100	1	0.2551
3:39423507:G:A	50	100	1	0.02088
3:39423614:T:A	50	100	1	0.02088
3:39423637:A:G	50	100	1	0.2547
3:39423821:C:T	50	100	1	0.2549
3:39423961:G:T	50	100	1	0.2549
3:39424286:A:T	50	100	1	0.2547
3:39424908:T:C	50	100	1	0.2547
3:39424954:C:T	50	100	1	0.2547
3:39425040:T:C	50	100	1	0.2547
3:39425118:C:T	50	100	1	0.2547
3:39425135:T:C	50	100	1	0.2545
3:39425609:A:G	50	100	1	0.2547
3:39425685:T:C	50	100	1	0.2547
3:39425703:A:G	50	100	1	0.3925
3:39425725:A:G	50	100	1	0.2547
3:39425728:T:C	50	100	1	0.2545
3:39425733:G:A	50	100	1	0.2547
3:39426018:C:A	50	100	1	0.2547
3:39426103:G:A	50	100	1	0.2554
3:39426377:T:C	50	100	1	0.1106
3:39426545:G:A	50	100	1	0.01253
3:39426564:G:A	50	98	1	0.2547
3:39426760:G:A	50	100	0.95	0.01725
3:39426799:T:C	50	100	1	0.09168
3:39426800:C:T	50	100	1	0.2547
3:39426806:G:A	50	100	1	0.1106
3:39426927:T:C	50	100	1	0.11
3:39427172:T:C	50	100	1	0.02088
3:39427474:A:G	50	100	1	0.1015
3:39427896:T:C	50	100	1	0.11
3:39428055:C:A	50	100	1	0.3831
3:39428209:A:C	50	100	1	0.3931
3:39428322:T:A	50	100	0.98	0.02288
3:39428501:C:T	50	100	0.63	0.02088
3:39429149:G:A	50	100	1	0.2549
3:39429166:T:G	50	100	1	0.2549
3:39429330:C:T	50	98	1	0.05011
3:39429484:A:G	50	100	1	0.2556
3:39429703:C:A	50	100	1	0.2549
3:39429812:C:T	50	96	0.99	0.2721
3:39430129:T:A	50	98	0.99	0.4058
3:39430208:C:T	50	96	0.98	0.08515
3:39430804:G:T	50	100	1	0.3313
3:39430956:G:A	50	100	1	0.3194
3:39431034:C:T	50	100	1	0.3194
3:39431118:G:A	50	100	1	0.1171
3:39431138:G:A	48	93.8	1	0.3194
3:39431299:G:A	50	100	1	0.3194
3:39431610:A:T	50	100	1	0.3194
3:39431733:C:T	50	100	1	0.3194
3:39432100:A:G	49	100	1	0.3194
3:39432267:C:A	50	100	1	0.02578
3:39432730:C:A	50	100	0.97	0.03068
3:39432921:A:G	50	100	1	0.3194
3:39432934:T:C	50	100	1	0.3194
3:39433023:G:A	50	100	1	0.1093
3:39433104:T:C	50	96	0.76	0.02015
3:39433467:A:G	50	100	1	0.3194
3:39433535:A:G	50	100	1	0.04938
3:39433630:G:T	50	100	0.96	0.02469
3:39433851:C:T	50	100	1	0.09477
3:39433942:T:C	50	100	1	0.1176
3:39433975:C:T	50	100	0.97	0.0187
3:39434020:G:A	50	100	1	0.02723
3:39434080:C:T	50	100	1	0.02687
3:39434105:T:C	50	100	1	0.1089
3:39434179:A:G	50	100	1	0.09096
3:39434623:G:C	50	100	1	0.1088
3:39434688:G:A	50	100	1	0.02687
3:39434696:C:A	50	100	1	0.04503
3:39434890:G:T	50	100	1	0.3192
3:39435101:T:G	50	100	1	0.1089
3:39435149:A:G	50	100	1	0.04938
3:39435517:C:T	50	100	1	0.02705
3:39436365:C:T	50	100	0.88	0.01725
3:39436650:T:C	50	100	1	0.1089
3:39437010:T:C	50	100	1	0.02124
3:39437169:C:T	50	100	1	0.02578
3:39437204:C:T	50	100	1	0.4105
3:39437633:A:G	50	100	1	0.03922
3:39437987:C:T	50	100	1	0.319
3:39438110:T:C	50	100	0.93	0.01307
3:39438390:T:G	50	100	1	0.3188
3:39438499:G:C	49	95.9	1	0.4497
3:39438803:G:A	50	100	1	0.319
3:39439027:A:C	50	100	0.98	0.1939
3:39439059:A:T	50	100	1	0.01253
3:39439201:A:G	50	100	1	0.1089
3:39439367:C:A	50	100	1	0.05447
3:39439425:G:A	50	100	1	0.0216
3:39439469:C:T	50	100	1	0.02778
3:39439630:G:A	50	100	0.95	0.01707
3:39440344:G:A	50	100	0.99	0.3188
3:39440381:T:A	50	100	0.97	0.08551
3:39440554:G:A	50	100	1	0.02106
3:39440749:T:C	50	100	1	0.05447
3:39440767:C:T	50	100	0.93	0.01852
3:39440969:T:C	50	100	0.99	0.1093
3:39440971:C:T	50	100	1	0.1173
3:39441101:T:G	43	83.7	0.88	0.1102
3:39441170:A:G	48	100	1	0.3188
3:39441451:G:C	50	100	1	0.04503
3:39441661:T:C	50	100	1	0.4503
3:39441662:G:A	50	100	0.8	0.01071
3:39442312:G:A	50	100	1	0.1175
3:39442829:G:A	50	100	1	0.4412
3:39443020:C:T	50	100	1	0.3188
3:39443063:G:A	50	100	1	0.05447
3:39443147:G:A	50	100	1	0.02778
3:39443232:A:G	50	100	1	0.3184
3:39443521:A:C	50	100	1	0.02088
3:39443671:A:G	50	100	1	0.09132
3:39443749:G:C	50	100	1	0.3186
3:39444484:A:G	50	100	1	0.02142
3:39444566:C:T	50	100	1	0.02142
3:39444758:G:A	50	100	1	0.323
3:39444759:G:C	50	100	1	0.01707
3:39444856:C:T	50	100	1	0.1175
3:39445109:C:G	50	100	1	0.4513
3:39445215:T:C	50	100	1	0.01707
3:39445382:A:C	50	100	0.97	0.02306
3:39445432:T:A	50	100	1	0.279
3:39445546:A:T	50	100	1	0.01688
3:39445593:C:T	50	100	1	0.02778
3:39445999:A:G	50	100	1	0.323
3:39446730:C:G	50	100	0.93	0.05846
3:39446855:A:G	50	100	1	0.3203
3:39446961:T:C	50	100	1	0.4187
3:39447245:A:G	50	100	1	0.01725
3:39447977:A:G	50	100	0.99	0.01071
3:39448128:C:A	50	100	1	0.4528
3:39448160:C:T	50	100	1	0.4526
3:39448386:C:A	50	100	1	0.3201
3:39448388:C:T	50	100	1	0.3201
3:39448570:C:T	50	100	1	0.419
3:39448605:G:A	50	98	1	0.4187
3:39448883:C:T	50	100	0.94	0.02288
3:39448908:A:C	50	100	0.98	0.02142
3:39448996:G:A	50	100	1	0.3313
3:39449131:G:T	50	100	1	0.3201
3:39449249:C:G	50	100	1	0.09804
3:39449382:C:G	50	100	1	0.419
3:39449420:G:A	50	100	1	0.0216
3:39449464:A:G	50	100	1	0.02088
3:39449767:G:A	50	100	0.93	0.01906
3:39449793:T:C	50	100	1	0.3206
3:39449989:G:A	50	100	1	0.3208
3:39450076:C:T	50	100	1	0.3206
3:39450136:G:A	50	100	1	0.09804
3:39450275:T:A	50	100	0.94	0.02324
3:39450438:A:G	50	100	0.99	0.4198
3:39450755:C:A	50	98	1	0.3241
3:39450933:G:A	50	100	1	0.1189
3:39451103:A:C	50	100	1	0.4187
3:39451312:T:C	50	100	1	0.09731
3:39451486:C:T	50	100	0.97	0.01761
3:39451569:G:A	50	100	1	0.4125
3:39451748:C:T	50	100	1	0.4125
3:39452331:T:C	50	100	1	0.04775
3:39452367:G:T	50	100	1	0.4125
3:39452675:T:G	50	98	0.86	0.02451
3:39453013:G:T	49	100	1	0.09296
3:39453555:C:T	50	100	1	0.02778
3:39453882:G:T	50	100	1	0.04521
3:39453935:C:T	50	100	1	0.02142
3:39453999:G:A	50	100	1	0.1084
3:39454203:C:T	50	100	0.99	0.0158
3:39454208:G:A	50	100	1	0.01743
3:39454255:C:T	50	100	0.93	0.01761
3:39454274:G:A	50	100	1	0.02778
3:39454410:G:A	50	100	0.9	0.01144
3:39454653:G:T	50	100	1	0.128
3:39455116:G:C	50	100	1	0.08588
3:39455118:G:A	50	100	0.77	0.01017
3:39455151:C:T	50	100	1	0.02578
3:39455191:G:A	50	100	1	0.07534
3:39456514:A:G	49	100	1	0.3943
3:39456656:C:G	50	100	1	0.4582
3:39456818:C:T	50	100	1	0.3195
3:39456916:C:T	50	100	1	0.1276
3:39457020:A:G	50	100	1	0.4582
3:39457354:A:G	50	100	0.99	0.01634
3:39457363:G:A	50	100	1	0.1276
3:39457890:G:C	50	100	0.99	0.02778
3:39457984:G:T	50	98	1	0.02778
3:39458158:C:T	50	100	1	0.3951
3:39458303:C:G	50	100	1	0.02142
3:39458585:T:C	50	100	1	0.02778
3:39458600:G:A	50	100	1	0.02142
3:39458653:G:A	50	100	1	0.3288
3:39458669:T:C	50	100	1	0.3195
3:39458673:G:A	50	100	0.94	0.02342
3:39458709:G:A	50	100	1	0.3195
3:39458754:G:A	50	100	1	0.3195
3:39458882:C:T	50	100	1	0.4575
3:39458888:A:T	50	100	1	0.0748
3:39458987:A:G	50	100	1	0.3284
3:39459675:C:T	50	100	0.99	0.02179
3:39459783:C:T	50	100	0.99	0.04067
3:39459821:A:G	50	100	1	0.3174
3:39460000:C:T	50	100	0.99	0.02197
3:39460036:A:C	50	100	1	0.122
3:39460273:A:T	50	100	1	0.04067
3:39460293:C:T	50	100	0.98	0.3499
3:39460548:A:G	50	100	0.95	0.01289
3:39460552:G:A	50	100	0.96	0.1649
3:39460590:C:T	50	100	0.98	0.1649
3:39461015:G:T	50	100	1	0.3174
3:39461022:C:T	50	100	1	0.35
3:39461045:T:C	50	100	1	0.01997
3:39461184:G:C	50	100	1	0.3172
3:39461234:A:G	50	100	1	0.3228
3:39461546:G:A	50	100	1	0.3172
3:39461591:C:T	50	100	0.94	0.01216
3:39461790:G:A	50	100	0.99	0.1218
3:39461836:C:A	50	100	0.98	0.1652
3:39461906:G:A	50	100	0.94	0.01307
3:39461977:C:T	50	100	1	0.01943
3:39462285:A:T	50	100	0.99	0.02106
3:39462603:G:T	50	100	0.99	0.02215
3:39462954:A:G	50	98	0.99	0.02015
3:39462998:T:C	50	100	0.98	0.1202
3:39463311:G:T	50	100	0.97	0.1512
3:39463328:G:A	50	100	0.99	0.3499
3:39463771:A:G	50	100	0.95	0.03068
3:39463883:A:G	50	100	0.98	0.1013
3:39464295:G:A	50	100	0.99	0.3195
3:39464501:G:A	50	100	0.96	0.05574
3:39464531:G:A	50	100	0.99	0.3197
3:39465016:A:G	50	100	1	0.02869
3:39465716:T:A	50	100	0.96	0.05556
3:39465870:A:G	50	100	0.99	0.3028
3:39466089:T:C	50	100	0.99	0.3698
3:39466391:G:A	50	100	0.98	0.1098
3:39466454:A:G	50	100	0.98	0.2068
3:39466510:G:A	50	100	1	0.0167
3:39466530:G:A	50	100	0.98	0.04031
3:39466783:C:G	50	100	1	0.0167
3:39466928:A:C	50	100	1	0.0167
3:39467477:G:A	50	100	0.99	0.3012
3:39467720:C:T	50	100	0.96	0.02451
3:39467949:T:C	50	100	0.99	0.3126
3:39468083:T:G	50	100	0.96	0.01017
3:39468093:A:T	50	98	0.86	0.04739
3:39468159:T:C	50	100	0.98	0.1098
3:39468190:G:A	50	100	0.99	0.02741
3:39468197:C:G	50	100	0.98	0.3027
3:39468201:A:G	50	98	0.7	0.02033
3:39468794:G:A	40	85	0.9	0.3671
3:39469100:A:G	39	97.4	0.81	0.04702
3:39469110:A:G	36	83.3	0.64	0.02342
3:39469214:G:A	44	77.3	0.82	0.1164
3:39469232:A:G	44	97.7	0.91	0.05102
3:39469321:T:C	49	100	0.89	0.05592
3:39469624:G:A	50	100	0.99	0.04049
3:39469772:A:G	50	100	0.97	0.3043
3:39469788:A:G	50	100	0.97	0.1311
3:39469867:A:G	50	100	0.99	0.0167
3:39469884:A:G	50	98	0.96	0.1109
3:39470142:C:T	50	100	0.96	0.01325
3:39470207:A:T	50	100	0.92	0.05483
3:39470371:G:T	50	100	0.98	0.3025
3:39470653:G:T	50	100	0.99	0.04285
3:39470669:A:T	50	100	0.99	0.2738
3:39471060:C:T	50	98	0.99	0.3197
3:39471320:G:A	50	100	1	0.01053
3:39471327:C:T	50	100	1	0.2738
3:39471605:A:G	50	100	0.99	0.1342
3:39471624:T:A	50	100	1	0.274
3:39471787:C:T	50	100	1	0.08406
3:39471953:C:G	50	100	1	0.02306
3:39472119:T:C	50	100	0.99	0.134
3:39472561:G:A	50	100	1	0.0167
3:39472661:C:T	50	100	1	0.2738
3:39472775:A:T	50	100	1	0.08442
3:39472887:T:C	50	100	1	0.2738
3:39472909:G:A	50	100	0.98	0.02433
3:39472922:G:A	50	100	1	0.2738
3:39472959:T:C	50	100	0.99	0.138
3:39473321:G:A	50	100	0.98	0.02433
3:39473705:G:T	50	100	1	0.02306
3:39473732:A:G	50	100	1	0.2736
3:39473979:G:A	50	100	1	0.1069
3:39474311:G:A	50	100	1	0.02741
3:39474375:G:A	50	100	1	0.02306
3:39474457:C:T	50	100	1	0.01325
3:39474796:G:A	50	98	0.99	0.03649
3:39474994:A:G	50	100	1	0.2738
3:39475107:G:A	50	100	1	0.1017
3:39475271:G:A	50	98	1	0.03649
3:39475520:T:G	50	100	0.97	0.0846
3:39475540:C:T	50	98	1	0.3715
3:39475752:C:T	50	100	1	0.274
3:39475753:C:T	50	100	1	0.274
3:39475761:C:A	50	98	1	0.03649
3:39475934:G:T	50	100	1	0.0512
3:39475946:G:A	50	100	1	0.2829
3:39475952:A:G	50	100	1	0.0846
3:39476035:A:G	50	100	1	0.02306
3:39476050:T:C	50	100	1	0.2638
3:39476053:A:G	50	98	1	0.3715
3:39476278:G:A	50	100	1	0.06645
3:39476377:T:G	50	100	1	0.2751
3:39476383:A:G	50	100	1	0.02324
3:39476400:G:A	50	100	1	0.2743
3:39476723:G:A	50	100	1	0.02433
3:39476816:T:C	50	100	1	0.06645
3:39476825:C:T	50	100	1	0.2752
3:39477191:A:G	50	100	1	0.2754
3:39477205:C:G	50	100	1	0.04357
3:39477236:T:C	50	100	1	0.2754
3:39477587:T:C	50	100	1	0.02433
3:39477849:T:A	50	100	1	0.3704
3:39478075:G:A	50	100	1	0.06645
3:39478090:A:G	50	100	1	0.02723
3:39478278:T:C	50	100	1	0.03377
3:39478568:A:T	50	100	1	0.2761
3:39478709:C:T	50	100	1	0.06935
3:39478908:C:T	50	100	1	0.112
3:39478983:C:T	50	100	1	0.01017
3:39479030:A:G	50	100	1	0.06917
3:39479293:A:G	50	100	0.98	0.03123
3:39479428:C:T	50	100	1	0.06917
3:39479600:G:A	50	100	1	0.02324
3:39480342:G:A	50	98	0.97	0.2066
3:39480472:A:C	50	100	1	0.2761
3:39480785:G:A	50	98	1	0.2761
3:39480975:C:G	50	100	1	0.1365
3:39481104:T:C	50	100	1	0.2761
3:39481352:T:G	50	100	1	0.04357
3:39481454:A:C	50	100	1	0.01761
3:39481512:T:C	50	100	1	0.2972
3:39481615:C:T	50	100	0.96	0.02614
3:39481761:A:G	50	100	1	0.2761
3:39481807:A:T	50	100	0.98	0.2761
3:39481931:C:T	50	100	1	0.2761
3:39482000:C:A	50	100	1	0.2761
3:39482025:C:T	50	100	1	0.3707
3:39482053:T:C	50	100	1	0.01797
3:39482172:C:T	50	100	1	0.02505
3:39482495:T:C	50	100	1	0.3105
3:39482942:A:G	50	98	0.93	0.09985
3:39483052:T:C	50	100	1	0.3707
3:39483613:A:G	50	100	1	0.01434
3:39483681:C:T	50	100	1	0.1002
3:39483682:G:C	50	100	1	0.1369
3:39483807:A:G	50	100	1	0.03395
3:39483840:A:G	50	100	1	0.06028
3:39483918:A:G	50	100	1	0.3108
3:39483972:G:T	50	100	1	0.04357
3:39484166:T:A	50	100	0.95	0.0167
3:39484334:G:T	50	100	1	0.311
3:39484608:C:A	50	100	0.96	0.02614
3:39485383:C:T	50	100	0.99	0.3212
3:39485463:T:C	50	100	1	0.311
3:39485731:A:G	50	100	1	0.01924
3:39485876:T:C	50	100	1	0.311
3:39486099:A:G	50	100	1	0.311
3:39486128:T:C	50	100	1	0.311
3:39486304:C:T	50	100	1	0.311
3:39486307:G:A	50	100	1	0.3713
3:39486327:G:T	50	100	1	0.311
3:39486571:A:C	50	98	1	0.311
3:39486601:G:A	50	100	1	0.06917
3:39486790:C:T	50	100	1	0.3112
3:39486804:C:T	50	100	1	0.311
3:39486940:T:A	50	94	1	0.108
3:39487141:G:A	50	100	1	0.3713
3:39487176:C:T	50	100	1	0.0167
3:39487316:A:G	50	100	1	0.03395
3:39487321:C:T	50	100	1	0.1371
3:39487565:C:T	50	100	1	0.01017
3:39487584:T:C	50	96	1	0.3711
3:39487680:C:T	50	98	1	0.1038
3:39487684:T:C	50	100	1	0.3715
3:39487769:G:A	50	100	1	0.3112
3:39487811:C:T	50	100	1	0.06935
3:39487813:C:T	50	100	1	0.0167
3:39488592:T:C	50	100	0.99	0.3074
3:39488646:G:A	50	100	1	0.3112
3:39488689:G:C	50	100	1	0.07044
3:39488711:C:T	50	100	1	0.313
3:39488776:T:G	50	100	1	0.1369
3:39489034:G:A	50	100	1	0.311
3:39489054:C:T	50	100	1	0.01852
3:39489098:A:G	50	100	1	0.311
3:39489162:A:G	50	100	1	0.311
3:39489530:C:T	50	100	1	0.1369
3:39489578:C:A	50	100	1	0.1095
3:39489604:C:G	50	100	1	0.1126
3:39489691:G:C	50	100	1	0.2195
3:39489772:C:T	50	100	1	0.311
3:39490085:T:C	50	100	1	0.3108
3:39490225:C:G	50	100	1	0.06917
3:39490370:A:G	50	100	1	0.1124
3:39490540:A:G	50	100	0.98	0.02015
3:39490545:T:C	50	100	1	0.3108
3:39490583:G:A	50	100	0.94	0.1095
3:39490627:A:C	50	100	1	0.1403
3:39490789:T:C	49	100	1	0.311
3:39490852:C:T	50	100	1	0.311
3:39491097:A:T	50	100	1	0.311
3:39491177:G:A	50	100	1	0.1126
3:39491191:C:T	50	100	1	0.06917
3:39491415:T:C	50	100	1	0.311
3:39491428:G:A	50	100	1	0.02306
3:39491580:C:T	50	100	1	0.311
3:39491770:A:G	50	100	1	0.311
3:39491843:C:A	50	100	1	0.311
3:39491879:G:A	50	100	1	0.02633
3:39492017:A:G	50	100	1	0.03395
3:39492039:C:T	50	100	1	0.3108
3:39492268:T:C	50	100	0.99	0.3061
3:39492324:A:G	50	98	1	0.3106
3:39492344:G:C	50	98	1	0.3709
3:39492461:G:A	50	98	1	0.3106
3:39492467:T:G	50	98	1	0.06899
3:39492781:G:A	50	98	1	0.3106
3:39492862:C:G	50	100	1	0.03359
3:39492886:C:T	50	98	1	0.311
3:39492938:A:C	50	100	1	0.02433
3:39492990:A:G	50	100	0.99	0.2968
3:39493107:T:G	50	100	1	0.03413
3:39493251:T:C	50	100	0.99	0.3061
3:39493267:A:G	50	98	1	0.3709
3:39493288:G:A	50	100	1	0.03395
3:39493754:G:A	50	98	1	0.3101
3:39493871:T:G	50	98	1	0.3106
3:39494393:A:G	50	98	1	0.3696
3:39494399:C:T	50	98	1	0.3259
3:39494422:A:G	50	98	1	0.3273
3:39494656:C:T	50	90	0.91	0.372
3:39494792:G:C	48	77.1	0.76	0.14
3:39494796:C:A	47	85.1	0.79	0.1992
3:39494916:G:A	50	98	0.97	0.325
3:39494973:G:C	50	100	0.98	0.02469
3:39495033:A:G	50	100	0.93	0.3509
3:39495345:A:T	50	98	0.95	0.2233
3:39495518:A:G	50	100	0.98	0.3351
3:39495624:G:A	50	100	0.99	0.05701
3:39495699:A:G	50	100	1	0.3208
3:39495779:G:A	50	100	1	0.3206
3:39496043:T:C	50	100	1	0.3208
3:39496111:T:C	50	100	1	0.3208
3:39496441:C:G	50	100	0.94	0.0748
3:39496489:A:G	50	100	0.99	0.3453
3:39496515:T:C	50	98	1	0.1042
3:39496599:C:T	50	98	1	0.3215
3:39496650:C:T	50	100	1	0.01307
3:39496749:T:C	50	100	1	0.09259
3:39496782:G:A	50	98	1	0.03958
3:39496803:A:T	50	96	1	0.3214
3:39496851:T:C	50	98	1	0.4147
3:39496891:A:G	50	98	1	0.3208
3:39496978:C:T	50	100	1	0.321
3:39497049:T:C	50	100	1	0.321
3:39497216:C:T	50	98	0.94	0.01198
3:39497234:T:C	50	100	1	0.3208
3:39497603:T:C	50	100	1	0.321
3:39497642:T:C	50	100	1	0.3344
3:39497647:C:T	50	100	1	0.02342
3:39497652:A:T	50	100	1	0.321
3:39497669:T:G	50	100	0.98	0.07208
3:39497672:A:C	50	100	1	0.05192
3:39497958:A:G	50	98	0.97	0.02179
3:39498035:G:A	50	100	1	0.3215
3:39498075:T:C	50	100	1	0.3907
3:39498420:A:G	50	100	1	0.1912
3:39498425:G:A	50	100	1	0.1912
3:39498712:G:T	50	100	1	0.3217
3:39498868:G:A	50	100	1	0.01253
3:39498924:G:A	50	100	1	0.3223
3:39498968:G:A	50	100	1	0.3223
3:39498982:T:C	50	100	1	0.07607
3:39499006:C:T	50	98	1	0.3217
3:39499028:A:G	50	100	1	0.3223
3:39499151:C:T	50	100	1	0.02415
3:39499236:C:A	50	100	1	0.3351
3:39499264:C:A	50	100	1	0.02342
3:39499395:C:T	50	100	1	0.03976
3:39499423:C:T	50	100	1	0.05646
3:39499544:G:A	50	100	1	0.3922
3:39499546:G:A	50	100	1	0.01053
3:39499703:C:A	50	100	1	0.4149
3:39499706:C:T	50	100	1	0.3224
3:39499756:A:C	50	100	0.95	0.03558
3:39499895:T:C	50	100	1	0.3224
3:39499954:G:T	50	100	1	0.0167
3:39499987:A:G	50	100	1	0.3224
3:39500059:A:G	50	100	1	0.3224
3:39500222:T:A	50	100	1	0.3224
3:39500306:G:A	50	100	1	0.3224
3:39500602:G:A	50	100	1	0.1296
3:39500645:G:A	50	100	1	0.1137
3:39500679:A:G	50	100	1	0.3223
3:39500688:C:A	50	100	1	0.4147
3:39501014:C:T	50	100	1	0.1471
3:39501063:A:T	50	100	1	0.02378
3:39501313:C:T	50	100	1	0.3896
3:39501530:G:A	50	100	0.99	0.3194
3:39501572:A:G	50	100	1	0.02433
3:39501936:G:T	50	94	0.97	0.1472
3:39501996:A:T	50	92	0.94	0.2226
3:39502960:G:T	50	100	1	0.01017
3:39503146:T:C	50	96	0.83	0.05392
3:39503304:G:C	50	100	1	0.09405
3:39503452:T:C	50	100	0.96	0.3666
3:39503462:C:T	50	100	1	0.03595
3:39503636:A:G	50	100	1	0.09386
3:39503658:T:A	50	100	1	0.02614
3:39503898:G:C	50	100	1	0.02633
3:39503943:T:C	50	100	1	0.09386
3:39503970:G:C	50	100	1	0.09386
3:39503973:A:G	50	100	1	0.411
3:39503985:T:G	50	100	1	0.09386
3:39503996:C:T	50	100	1	0.09386
3:39504097:A:G	50	100	1	0.411
3:39504235:C:G	50	100	1	0.02814
3:39504281:G:A	50	100	1	0.09386
3:39504443:G:T	50	100	1	0.08388
3:39504500:C:T	50	100	1	0.4533
3:39504501:C:G	50	100	1	0.411
3:39504619:C:A	50	100	1	0.09386
3:39504867:C:T	50	100	1	0.09423
3:39505107:C:T	50	100	1	0.09386
3:39505344:T:A	50	100	1	0.1
3:39505347:G:A	50	98	0.95	0.02088
3:39505527:C:A	50	100	1	0.05574
3:39505562:T:G	50	100	1	0.2346
3:39505727:C:T	50	98	0.84	0.02814
3:39506176:G:A	50	100	1	0.04085
3:39506225:C:T	50	100	1	0.1008
3:39506358:T:C	50	100	1	0.09386
3:39506768:G:A	50	100	1	0.262
3:39506880:T:C	50	100	1	0.4552
3:39506914:G:A	50	100	1	0.3003
3:39506929:C:T	50	100	0.99	0.2342
3:39506942:C:T	50	100	1	0.07462
3:39506998:T:G	50	100	1	0.3003
3:39507243:A:G	50	100	1	0.3074
3:39507275:A:G	50	100	1	0.3003
3:39507561:C:G	50	100	1	0.06954
3:39508072:C:A	50	100	1	0.3698
3:39508208:T:G	50	100	1	0.3698
3:39508312:C:T	50	100	1	0.3698
3:39508618:C:T	50	100	1	0.3698
3:39508630:A:G	50	98	1	0.01017
3:39508798:C:T	50	100	1	0.06954
3:39508827:A:G	50	100	1	0.37
3:39508852:A:G	50	100	1	0.01834
3:39508913:C:G	50	100	1	0.06954
3:39508954:C:T	50	100	1	0.37
3:39509244:T:C	50	100	1	0.37
3:39509275:T:A	50	100	1	0.37
3:39509406:G:A	50	100	1	0.37
3:39509556:G:A	50	100	1	0.02869
3:39509831:G:C	50	100	0.99	0.02977
3:39510002:C:T	50	100	1	0.09877
3:39510035:G:A	50	100	1	0.37
3:39510186:A:G	50	100	1	0.06954
3:39510494:G:A	50	100	1	0.37
3:39510633:T:C	50	100	1	0.06954
3:39511185:G:A	50	100	1	0.3773
3:39511624:C:T	50	100	1	0.02778
3:39511785:A:G	50	100	1	0.3702
3:39512285:G:C	50	100	1	0.4552
3:39512297:C:T	50	100	1	0.07244
3:39512948:T:C	50	100	1	0.07244
3:39512993:C:A	50	100	1	0.3003
3:39513295:C:T	50	100	0.97	0.1737
3:39513455:C:T	49	100	1	0.2344
3:39513561:C:T	50	100	1	0.06954
3:39513794:T:C	50	98	1	0.04158
3:39514006:T:G	50	100	1	0.3773
3:39514089:A:G	50	100	1	0.3773
3:39514126:C:T	50	100	1	0.0187
3:39514228:T:G	50	100	1	0.01834
3:39514664:G:A	50	100	1	0.3773
3:39514702:A:G	50	100	1	0.2351
3:39515070:A:G	50	100	1	0.3003
3:39515347:C:T	50	100	1	0.4552
3:39515354:T:C	50	100	1	0.3003
3:39515449:C:T	50	100	1	0.06954
3:39515629:T:C	50	100	1	0.3825
3:39515747:C:T	50	100	1	0.3003
3:39515904:C:T	49	100	1	0.05229
3:39515905:G:A	49	100	1	0.02433
3:39516045:A:G	50	100	1	0.02433
3:39516280:G:A	50	100	0.92	0.01216
3:39517241:G:T	50	100	1	0.065
3:39517367:C:T	49	100	1	0.02033
3:39517666:G:A	50	100	1	0.4552
3:39518066:T:C	50	100	1	0.03849
3:39518131:T:A	50	100	1	0.01834
3:39518239:T:C	50	100	1	0.02542
3:39518466:G:A	50	100	1	0.02052
3:39518715:G:T	50	100	0.89	0.02433
3:39518774:T:A	50	100	1	0.3698
3:39518945:T:A	50	100	1	0.3698
3:39519043:A:G	50	100	1	0.07353
3:39519319:C:T	50	100	1	0.2179
3:39519527:A:G	50	100	1	0.01616
3:39519802:G:A	50	100	1	0.09677
3:39519829:A:G	50	100	1	0.0728
3:39519857:G:T	50	100	1	0.3698
3:39519898:C:T	50	100	1	0.0984
3:39519936:G:T	50	100	1	0.37
3:39520090:C:G	50	100	1	0.1993
3:39520286:G:A	50	100	1	0.218
3:39520504:A:G	50	100	1	0.06935
3:39520558:A:G	50	92	0.98	0.3489
3:39520574:A:G	50	88	1	0.1089
3:39520675:C:T	50	100	1	0.07298
3:39520841:C:T	50	100	1	0.01144
3:39521165:G:A	50	100	1	0.3698
3:39521874:G:A	50	100	1	0.4575
3:39522504:T:C	50	100	1	0.01162
3:39522523:C:T	50	100	1	0.01997
3:39522752:G:A	50	100	1	0.3767
3:39523258:A:C	50	100	1	0.3818
3:39523306:C:T	50	100	1	0.07444
3:39523790:A:G	50	100	1	0.3765
3:39524496:A:G	50	100	1	0.3696
3:39524857:A:C	50	100	1	0.3818
3:39525056:G:T	50	100	0.98	0.3706
3:39525224:T:G	50	100	1	0.01616
3:39525267:G:A	50	100	1	0.218
3:39525645:A:G	50	100	1	0.3818
3:39525714:A:G	50	100	1	0.3818
3:39525858:G:T	50	100	1	0.3765
3:39525972:A:G	50	100	1	0.01997
3:39526551:G:C	50	100	1	0.07335
3:39526721:G:A	50	98	1	0.07335
3:39526959:A:G	50	100	1	0.4575
3:39527068:C:T	50	100	1	0.07407
3:39527092:A:G	50	100	1	0.07335
3:39527293:A:G	50	100	1	0.3696
3:39527470:T:G	50	100	1	0.3818
3:39527559:A:G	49	100	1	0.3764
3:39527578:C:T	50	100	1	0.04357
3:39527618:C:T	50	100	1	0.01834
3:39527763:A:G	50	100	0.97	0.01289
3:39527786:C:G	50	100	1	0.3818
3:39528222:C:T	50	100	1	0.3696
3:39528460:C:T	50	100	0.99	0.02106
3:39528519:C:T	50	98	1	0.4575
3:39528795:T:G	50	100	1	0.07335
3:39529886:T:C	50	98	1	0.2186
3:39530125:T:C	50	100	1	0.3696
3:39530165:T:A	50	100	1	0.2184
3:39530962:G:C	50	100	1	0.07335
3:39531549:A:T	50	100	1	0.2182
3:39531662:C:A	50	100	1	0.3667
3:39531672:G:A	50	100	1	0.2954
3:39531886:T:C	50	100	0.96	0.1712
3:39532309:T:C	50	100	1	0.2952
3:39532375:A:G	50	100	1	0.3736
3:39532428:A:G	50	100	1	0.2952
3:39532651:G:C	50	100	1	0.3736
3:39532657:G:A	50	100	1	0.01797
3:39532808:G:T	50	100	1	0.01852
3:39532904:C:A	50	100	1	0.01834
3:39533080:T:C	50	100	1	0.3736
3:39533543:T:A	50	100	1	0.07081
3:39533544:C:T	50	100	1	0.01797
3:39533554:C:T	50	100	1	0.07571
3:39533558:G:A	50	100	1	0.3736
3:39533951:C:G	50	100	0.99	0.3584
3:39533952:T:G	50	100	1	0.01888
3:39534217:A:T	50	100	1	0.3791
3:39534259:T:C	50	100	1	0.4552
3:39534686:G:A	50	100	0.97	0.02233
3:39534801:G:A	50	100	1	0.05556
3:39534874:G:A	50	100	1	0.445
3:39535698:C:T	50	100	1	0.01961
3:39536592:G:A	50	100	1	0.445
3:39536767:T:C	50	98	0.98	0.0846
3:39536788:A:C	50	100	1	0.0187
3:39537413:T:A	50	98	0.99	0.2976
3:39537433:G:A	50	100	1	0.06972
3:39537539:G:T	50	100	1	0.445
3:39538192:C:G	50	98	1	0.364
3:39538568:C:A	50	100	1	0.01616
3:39538620:T:A	50	100	1	0.4448
3:39538916:G:A	50	100	1	0.01961
3:39539102:A:G	50	98	1	0.447
3:39539470:T:C	50	100	1	0.0305
3:39539489:A:G	48	91.7	1	0.3631
3:39539974:A:T	50	100	1	0.1988
3:39540212:C:T	50	100	1	0.09677
3:39541076:C:T	50	100	1	0.2177
3:39541130:C:T	50	100	0.99	0.06972
3:39541291:T:A	50	100	1	0.06972
3:39541433:C:T	50	100	0.99	0.4452
3:39541901:C:A	50	100	1	0.06972
3:39542134:A:C	50	100	1	0.02923
3:39542218:A:G	50	100	1	0.01144
3:39542381:C:T	50	100	0.96	0.04648
3:39542618:G:A	50	100	0.99	0.05029
3:39542678:G:A	50	100	1	0.04666
3:39543255:A:G	50	100	1	0.01743
3:39543534:G:T	50	100	1	0.01961
3:39543793:C:T	50	100	0.91	0.01997
3:39544349:C:T	50	100	0.96	0.03831
3:39544367:T:C	50	98	1	0.01961
3:39544507:A:G	50	100	0.97	0.05537
3:39544572:G:T	50	100	1	0.05029
3:39545261:C:G	50	100	0.98	0.1033
3:39545344:T:A	50	100	1	0.1206
3:39545915:C:T	50	100	0.99	0.4421
3:39546046:T:C	50	100	0.96	0.3591
3:39546096:C:T	50	100	1	0.02324
3:39546246:A:G	50	98	1	0.3214
3:39546582:A:G	50	100	1	0.01707
3:39546814:G:A	50	100	1	0.4417
3:39546875:T:C	50	100	0.98	0.04303
3:39546966:G:A	50	100	1	0.02052
3:39547136:C:T	50	100	1	0.3235
3:39547507:G:A	50	100	1	0.2257
3:39547743:G:A	50	100	1	0.01943
3:39547745:T:A	50	100	1	0.07044
3:39548245:G:A	50	100	1	0.3208
3:39548472:A:G	50	100	1	0.4395
3:39548704:G:A	50	100	1	0.321
3:39548800:A:G	50	100	0.99	0.1033
3:39549614:T:C	50	100	1	0.321
3:39549841:C:T	50	100	1	0.2843
3:39550395:C:T	50	100	1	0.07044
3:39550569:T:C	50	98	1	0.321
3:39550610:T:C	50	100	1	0.1178
3:39550772:G:A	50	100	1	0.4415
3:39550809:G:A	50	100	1	0.01943
3:39550934:G:A	50	100	1	0.4415
3:39551043:G:T	50	100	0.99	0.11
3:39551063:A:G	50	100	1	0.07044
3:39551102:C:G	50	100	1	0.118
3:39551151:A:G	50	100	1	0.02342
3:39551168:C:G	50	98	1	0.4395
3:39551224:C:T	50	100	1	0.4486
3:39551307:A:G	50	100	1	0.02342
3:39551612:C:T	50	100	0.99	0.4395
3:39551644:T:C	50	100	1	0.02342
3:39551717:C:T	50	100	1	0.07044
3:39551743:G:T	50	100	0.9	0.03994
3:39551832:T:C	50	100	1	0.4395
3:39552285:C:G	50	100	1	0.07044
3:39552374:T:C	50	100	1	0.05828
3:39552381:G:T	50	100	0.99	0.1111
3:39552573:G:A	50	100	0.78	0.01344
3:39552941:G:C	50	100	0.94	0.1705
3:39553359:A:G	50	96	1	0.3273
3:39553382:C:T	50	100	1	0.3219
3:39553632:A:G	50	100	1	0.2151
3:39553637:G:A	50	100	1	0.02269
3:39553744:T:C	50	100	1	0.3223
3:39553973:C:T	50	96	0.83	0.05247
3:39554129:A:G	50	100	1	0.01943
3:39554347:C:T	50	100	1	0.4412
3:39554436:T:C	50	100	1	0.439
3:39554627:C:A	50	100	0.99	0.4394
3:39554633:A:G	50	100	1	0.4394
3:39554797:C:A	50	100	1	0.2255
3:39555024:G:A	50	100	1	0.02905
3:39555351:A:G	50	100	0.99	0.07026
3:39555582:A:T	50	100	1	0.01943
3:39556543:G:C	50	100	0.99	0.07026
3:39556704:A:T	50	100	0.92	0.3115
3:39556837:A:G	50	100	1	0.4412
3:39557052:G:A	50	100	0.99	0.1109
3:39557696:C:A	50	100	0.99	0.4513
3:39557752:T:C	50	100	1	0.01943
3:39558020:T:C	50	100	0.98	0.02905
3:39558416:C:T	50	100	0.98	0.4444
3:39558686:T:C	50	100	0.95	0.0512
3:39559023:T:C	50	100	0.98	0.4419
3:39559074:G:A	50	100	1	0.01943
3:39559178:C:G	50	100	0.98	0.4448
3:39559187:A:G	50	100	0.95	0.01543
3:39559499:C:T	50	100	0.96	0.07153
3:39559781:C:T	50	98	0.96	0.3174
3:39559918:C:G	50	100	0.93	0.07589
3:39559922:A:G	50	100	0.94	0.08951
3:39559967:A:G	50	98	0.94	0.08551
3:39560777:T:C	50	98	0.83	0.01743
3:39561412:T:A	50	100	0.93	0.0187
3:39561544:T:C	50	98	0.71	0.01017
3:39561800:T:C	50	96	0.8	0.05737
3:39561839:T:C	50	94	0.71	0.02705
3:39561949:A:T	50	94	0.85	0.2391
3:39562794:A:G	50	98	0.96	0.1883
3:39563463:T:C	50	98	0.97	0.2217
3:39564430:T:G	50	100	0.99	0.0236
3:39564719:C:G	50	98	0.99	0.2264
3:39565305:A:G	50	100	0.98	0.09641
3:39565415:C:T	50	100	1	0.01561
3:39565514:G:A	50	100	0.99	0.03341
3:39565765:C:T	50	100	0.98	0.09386
3:39566136:G:T	50	100	0.97	0.2827
3:39566212:C:T	50	100	1	0.09622
3:39566226:T:A	50	100	0.99	0.03413
3:39566270:G:A	50	100	0.97	0.2536
3:39566504:C:T	50	100	0.99	0.03377
3:39566829:C:G	50	100	0.95	0.02324
3:39566880:G:A	50	100	0.89	0.02251
3:39567077:C:G	50	100	0.73	0.01089
3:39567210:C:T	50	100	0.9	0.01089
3:39567361:T:C	50	100	0.98	0.2482
3:39567490:G:A	50	100	0.98	0.2484
3:39567518:C:T	50	100	1	0.09604
3:39567521:C:T	50	96	0.92	0.4286
3:39567952:A:T	50	100	0.99	0.2487
3:39568040:C:T	50	100	0.99	0.2489
3:39568176:C:T	50	100	0.99	0.01126
3:39568300:C:T	50	100	0.98	0.09749
3:39568523:A:G	50	100	0.99	0.2484
3:39568572:G:A	50	100	1	0.03377
3:39568580:G:T	50	100	1	0.06409
3:39569267:C:T	50	100	0.99	0.2491
3:39569326:A:G	50	100	0.97	0.03068
3:39569950:G:A	50	100	1	0.02869
3:39570210:T:C	50	100	0.98	0.09023
3:39570448:T:C	50	100	1	0.01107
3:39570494:C:T	50	100	1	0.03413
3:39570537:C:G	50	100	0.98	0.09296
3:39570568:A:T	50	100	1	0.03413
3:39570632:A:G	50	100	1	0.02342
3:39570743:A:T	50	100	1	0.02324
3:39570792:C:A	50	100	1	0.02324
3:39570821:C:T	50	94	0.66	0.0492
3:39571092:C:A	50	100	1	0.07825
3:39571212:G:A	50	100	1	0.09477
3:39571361:C:T	48	100	1	0.03413
3:39571739:A:G	49	100	0.99	0.2466
3:39571818:G:T	50	100	1	0.09459
3:39571894:C:T	50	100	0.98	0.03395
3:39571975:G:A	50	100	1	0.0158
3:39572501:A:C	50	100	0.98	0.2466
3:39572736:G:A	50	100	0.98	0.05846
3:39572811:G:A	50	98	0.98	0.0581
3:39573121:T:C	50	98	0.97	0.03468
3:39573262:A:T	50	98	0.97	0.03413
3:39573291:C:G	50	98	0.99	0.1231
3:39573703:G:A	50	96	0.84	0.2776
3:39573759:G:A	50	96	0.66	0.02796
3:39574499:A:G	50	98	0.79	0.01344
3:39574741:C:T	50	100	1	0.0276
3:39574754:G:A	50	100	0.99	0.05592
3:39574906:T:C	50	100	0.99	0.05719
3:39575109:C:T	50	100	0.94	0.1186
3:39575493:G:T	50	100	0.94	0.02633
3:39575598:G:A	50	100	1	0.01416
3:39576058:A:T	50	100	1	0.08715
3:39576242:C:G	50	100	1	0.05592
3:39576606:G:A	50	100	1	0.02614
3:39576979:T:G	50	100	1	0.02542
3:39577100:A:T	50	98	0.82	0.01507
3:39577360:T:C	50	100	1	0.02542
3:39577445:A:T	50	100	1	0.01434
3:39577447:A:T	50	98	0.96	0.2732
3:39577458:G:A	50	100	1	0.02542
3:39577835:T:C	50	100	1	0.02542
3:39578017:G:A	50	100	1	0.02977
3:39578085:T:A	50	100	0.97	0.0915
3:39578447:C:A	50	100	1	0.0345
3:39578967:T:C	50	100	0.99	0.2925
3:39579094:G:C	50	100	1	0.01307
3:39579169:G:A	50	100	1	0.02614
3:39579235:A:C	50	100	0.96	0.01144
3:39579395:T:C	50	100	0.97	0.06318
3:39579407:C:T	50	100	0.99	0.09168
3:39579884:C:T	50	100	0.98	0.09241
3:39579885:A:G	50	100	0.99	0.09241
3:39579908:T:G	49	98	0.99	0.1952
3:39579956:T:C	50	96	0.98	0.1278
3:39579986:C:T	50	96	0.93	0.02342
3:39579987:G:T	50	100	0.99	0.04739
3:39580052:A:G	49	95.9	0.96	0.02415
3:39580057:T:C	49	98	0.97	0.09332
3:39580151:G:A	50	100	1	0.02633
3:39580340:C:T	50	100	1	0.02614
3:39580462:T:G	50	100	1	0.06046
3:39580525:G:A	50	100	1	0.1198
3:39580670:C:T	50	100	1	0.08206
3:39580847:G:T	50	100	1	0.05592
3:39580897:C:T	50	98	1	0.03014
3:39580948:A:G	50	100	0.99	0.1643
3:39581191:C:T	50	100	1	0.02596
3:39581291:C:T	50	100	1	0.2923
3:39581412:G:A	50	100	0.99	0.02179
3:39581742:G:A	50	100	1	0.02052
3:39581843:T:C	50	100	0.99	0.1474
3:39581947:G:A	49	100	1	0.2921
3:39582478:C:T	50	100	1	0.08569
3:39582526:G:A	50	92	0.86	0.06481
3:39582547:G:A	50	100	0.97	0.01144
3:39582589:A:G	50	100	1	0.07444
3:39582962:T:C	50	100	1	0.02941
3:39583396:T:G	50	100	1	0.02052
3:39583606:C:A	50	100	1	0.0472
3:39583922:T:C	50	100	1	0.02941
3:39583998:G:C	50	100	1	0.1469
3:39584035:A:G	50	100	0.85	0.01017
3:39584154:G:T	50	96	0.95	0.411
3:39584162:C:A	50	100	1	0.1583
3:39584284:G:A	50	100	1	0.02542
3:39584340:T:A	50	100	1	0.02941
3:39584890:T:C	49	100	1	0.02288
3:39584929:T:C	49	100	1	0.02941
3:39584999:C:A	50	100	1	0.02941
3:39585187:A:G	50	100	1	0.01398
3:39585241:T:C	47	100	0.96	0.04666
3:39585256:A:G	49	91.8	0.75	0.02669
3:39585468:C:G	49	98	1	0.05592
3:39585474:A:C	49	98	1	0.05592
3:39585476:G:C	49	98	1	0.05592
3:39585625:A:T	42	88.1	1	0.09168
3:39585674:T:C	44	84.1	1	0.1725
3:39585972:T:G	50	100	1	0.01398
3:39586122:C:A	47	76.6	1	0.2918
3:39586322:G:A	49	100	1	0.1031
3:39586808:A:G	50	100	1	0.02052
3:39587136:A:G	50	100	1	0.0472
3:39587275:T:C	50	100	1	0.02542
3:39587385:A:G	50	100	1	0.0472
3:39587387:C:T	50	100	1	0.05592
3:39587508:A:G	50	100	1	0.02542
3:39587608:A:G	50	100	1	0.05592
3:39587639:A:G	50	100	0.97	0.07426
3:39587732:T:G	50	100	1	0.02542
3:39587850:T:G	50	100	1	0.07444
3:39588035:C:G	50	100	1	0.05592
3:39588146:C:T	50	100	1	0.05592
3:39588582:T:C	50	98	0.88	0.1095
3:39589057:A:G	50	100	0.99	0.02723
3:39589195:G:A	50	100	1	0.1558
3:39589274:C:A	50	100	0.99	0.2918
3:39589809:C:A	50	100	1	0.04702
3:39590731:A:G	50	100	1	0.2478
3:39590841:T:A	50	100	0.98	0.0915
3:39591300:T:C	50	100	1	0.0561
3:39591571:T:C	50	100	1	0.0561
3:39591632:C:A	50	100	1	0.04557
3:39591658:G:C	50	100	1	0.01398
3:39591756:A:G	50	100	1	0.0561
3:39591976:T:C	50	100	1	0.05628
3:39592242:A:G	50	100	1	0.01289
3:39592333:C:T	50	100	0.99	0.01126
3:39592352:C:A	50	100	1	0.07898
3:39592833:G:A	50	100	1	0.02288
3:39592853:A:C	50	100	1	0.0561
3:39593102:G:A	50	100	0.98	0.09586
3:39593203:T:C	50	100	1	0.02542
3:39593304:A:T	50	100	0.99	0.01126
3:39593357:T:C	50	100	0.97	0.01307
3:39593480:G:A	50	100	1	0.06391
3:39594334:A:G	50	100	1	0.09659
3:39594344:A:G	50	100	1	0.1033
3:39594561:A:C	50	100	1	0.04375
3:39594702:T:C	49	100	0.99	0.01816
3:39594778:C:T	50	100	0.92	0.01107
3:39594807:C:T	50	94	0.94	0.07244
3:39594894:A:G	50	100	1	0.07444
3:39595188:C:T	50	100	1	0.03504
3:39595776:G:A	50	100	1	0.04248
3:39595987:G:T	50	100	1	0.02705
3:39596536:C:A	50	100	0.99	0.3301
3:39596634:A:G	50	100	1	0.04248
3:39597408:T:C	50	100	1	0.1556
3:39597677:C:T	50	100	0.96	0.01307
3:39597920:T:A	50	100	1	0.05537
3:39598263:T:C	50	98	0.83	0.08805
3:39598450:T:G	50	100	0.98	0.1599
3:39598604:C:G	50	100	0.99	0.2834
3:39599096:G:T	50	100	1	0.1238
3:39599130:G:A	50	100	1	0.04194
3:39599160:C:A	50	100	0.99	0.2796
3:39599231:G:C	50	100	1	0.2796
3:39599391:C:T	50	100	1	0.05065
3:39599504:C:T	50	100	1	0.2796
3:39600095:T:C	50	100	0.98	0.05501
3:39600124:T:C	50	100	1	0.02015
3:39600303:T:G	50	100	1	0.07335
3:39600811:G:T	50	100	1	0.05065
3:39601116:T:C	50	100	0.99	0.01235
3:39601296:G:A	50	100	1	0.28
3:39601418:C:A	50	100	1	0.02033
3:39601856:A:G	50	100	1	0.1576
3:39602724:C:T	50	100	0.82	0.01235
3:39603037:C:T	50	100	1	0.05065
3:39603093:C:T	50	100	1	0.1752
3:39603152:G:A	50	100	1	0.1752
3:39603284:C:T	49	77.6	0.75	0.05556
3:39603291:C:T	49	93.9	0.69	0.02124
3:39603328:C:T	49	93.9	0.99	0.1776
3:39603676:A:G	50	100	1	0.1558
3:39603896:G:C	50	100	1	0.2798
3:39604022:A:C	50	100	1	0.1042
3:39605120:T:A	50	100	1	0.2798
3:39605605:C:T	50	100	1	0.1042
3:39606126:G:C	50	100	1	0.01961
3:39606314:A:G	50	100	1	0.1658
3:39606899:C:G	50	100	1	0.05465
3:39607043:C:T	50	98	1	0.28
3:39607155:T:C	50	100	1	0.1118
3:39607607:A:G	50	100	1	0.01126
3:39608229:A:C	50	100	1	0.1233
3:39608286:G:A	50	100	0.99	0.2685
3:39608466:A:C	50	100	1	0.1563
3:39608590:G:A	50	100	1	0.2685
3:39608644:C:T	49	100	0.98	0.0276
3:39608645:G:C	50	100	1	0.1558
3:39608663:T:C	50	100	1	0.1565
3:39608933:C:T	50	100	1	0.2685
3:39609076:G:A	50	100	0.9	0.01888
3:39609116:A:T	50	100	1	0.28
3:39609182:G:T	50	100	1	0.1118
3:39609309:G:A	50	100	1	0.05465
3:39609310:A:T	50	100	1	0.05465
3:39609998:T:A	50	100	1	0.05465
3:39610019:T:C	50	100	1	0.06972
3:39610340:G:A	50	100	1	0.1558
3:39611055:G:A	50	100	1	0.1124
3:39611733:G:C	50	100	1	0.1471
3:39612031:C:T	50	100	1	0.3315
3:39612105:C:G	50	100	1	0.3315
3:39613011:T:G	50	100	1	0.1471
3:39613088:G:A	50	100	1	0.3313
3:39613484:C:A	50	100	0.99	0.01126
3:39613636:A:G	50	100	1	0.3335
3:39613994:A:G	50	100	0.91	0.03413
3:39614368:C:T	50	98	1	0.3315
3:39614465:A:G	50	100	0.98	0.1581
3:39614567:T:A	50	100	0.97	0.0532
3:39614596:A:G	50	100	1	0.02197
3:39615079:A:T	50	100	1	0.02033
3:39615106:A:G	50	100	1	0.2598
3:39615208:C:G	50	100	1	0.01126
3:39615285:G:C	50	100	1	0.06518
3:39615952:T:A	50	100	1	0.04194
3:39616190:T:C	50	100	1	0.05537
3:39616278:G:A	50	100	1	0.1469
3:39617295:A:G	50	100	1	0.1474
3:39617586:G:T	50	100	1	0.01017
3:39617789:T:G	50	100	1	0.2525
3:39617818:A:G	50	100	1	0.05537
3:39617946:G:C	50	100	0.96	0.01598
3:39618189:C:T	50	100	1	0.01961
3:39618419:T:C	50	100	1	0.05519
3:39618685:G:T	50	100	1	0.01961
3:39618937:T:C	50	100	1	0.3313
3:39619268:C:T	50	100	1	0.1474
3:39619379:C:T	50	100	1	0.01961
3:39620024:T:C	50	100	0.86	0.07734
3:39620291:T:A	50	100	1	0.07026
3:39620347:A:T	50	100	1	0.2602
3:39620421:T:A	50	100	0.66	0.01834
3:39621088:G:A	50	98	0.86	0.04357
3:39622632:T:C	50	100	0.93	0.01035
3:39622854:T:C	50	100	1	0.3322
3:39622872:A:G	50	100	1	0.1483
3:39622957:A:G	50	100	1	0.05065
3:39623102:G:A	50	100	1	0.1124
3:39623455:A:C	50	98	1	0.1518
3:39623630:A:G	50	100	0.89	0.08188
3:39624013:C:T	50	100	1	0.01471
3:39624062:A:G	50	100	1	0.3582
3:39624769:T:C	50	100	1	0.3578
3:39624983:G:A	50	100	1	0.06282
3:39625586:A:C	50	100	1	0.09967
3:39625826:C:T	50	100	1	0.03268
3:39626256:C:A	50	100	1	0.152
3:39626426:A:C	50	100	0.98	0.01325
3:39626591:G:A	50	100	1	0.2502
3:39626711:G:A	50	100	1	0.3577
3:39626751:G:A	50	100	0.97	0.02469
3:39626979:G:A	50	100	1	0.152
3:39627678:G:T	50	100	1	0.3573
3:39628358:T:C	50	100	0.99	0.08896
3:39629271:A:G	50	100	1	0.0207
3:39629497:T:C	50	100	1	0.09949
3:39629939:G:T	50	100	1	0.1512
3:39629997:A:G	50	100	1	0.05592
3:39630148:G:A	50	100	1	0.08914
3:39630808:A:T	50	100	1	0.04375
3:39631210:C:T	50	100	0.97	0.04375
3:39631955:G:C	50	100	1	0.01961
3:39632335:C:A	50	100	1	0.3607
3:39632341:C:T	50	96	0.88	0.2035
3:39632897:A:G	50	100	1	0.05592
3:39633005:C:T	50	100	1	0.07534
3:39633006:G:A	50	100	1	0.03268
3:39633963:T:C	50	100	1	0.01452
3:39634104:G:A	50	100	1	0.04176
3:39634274:A:G	50	100	1	0.08243
3:39634525:C:T	50	100	1	0.03268
3:39634606:A:G	50	100	0.91	0.01779
3:39634693:T:C	50	100	1	0.01434
3:39634721:G:A	50	100	1	0.03286
3:39634851:G:A	50	100	1	0.04194
3:39635279:A:G	50	100	1	0.01434
3:39635772:C:T	50	100	1	0.04176
3:39636267:G:A	50	100	1	0.08878
3:39636574:G:C	50	100	1	0.04176
3:39636605:G:C	50	98	1	0.01997
3:39636609:G:C	49	98	0.85	0.05792
3:39636613:C:G	50	100	0.84	0.08533
3:39636617:C:G	50	100	0.94	0.03504
3:39636621:C:G	50	100	1	0.04847
3:39636625:C:G	50	98	1	0.02633
3:39637105:T:A	50	100	0.95	0.04176
3:39637169:A:G	50	100	1	0.0561
3:39637192:A:G	50	100	1	0.0561
3:39637221:G:A	50	100	1	0.08842
3:39637262:C:A	50	100	1	0.04666
3:39637625:T:G	50	100	1	0.0492
3:39637767:C:G	50	100	1	0.04176
3:39637857:A:G	50	100	1	0.1632
3:39638386:G:A	50	100	1	0.04176
3:39638480:C:T	50	100	1	0.05574
3:39638867:A:T	49	100	1	0.0492
3:39639553:G:C	50	100	1	0.03141
3:39639849:G:T	50	100	1	0.09731
3:39640167:G:A	50	98	1	0.05574
3:39640431:A:G	50	100	1	0.01398
3:39640437:C:T	50	98	1	0.09749
3:39640844:T:C	50	100	1	0.1556
3:39641534:A:C	50	100	1	0.03105
3:39641558:C:T	50	100	1	0.09786
3:39642264:C:A	50	100	1	0.03105
3:39642503:A:T	50	100	1	0.1432
3:39642620:A:G	50	100	1	0.09804
3:39643493:G:A	50	100	1	0.09804
3:39643597:A:C	50	100	1	0.09804
3:39643925:C:T	50	100	0.94	0.0138
3:39644229:T:C	50	100	1	0.01398
3:39644356:A:G	50	100	1	0.09804
3:39644522:A:T	49	100	1	0.03068
3:39645851:T:C	50	100	1	0.3115
3:39645997:T:C	50	100	1	0.2692
3:39646269:T:C	50	100	1	0.01398
3:39646410:T:C	50	100	1	0.01398
3:39646918:A:G	50	100	1	0.01398
3:39646999:A:C	50	96	0.89	0.03758
3:39647222:A:G	50	100	1	0.2692
3:39647351:G:C	50	100	1	0.2692
3:39647490:G:A	50	100	1	0.0492
3:39648056:A:G	50	100	1	0.2692
3:39648063:C:T	50	100	0.88	0.01979
3:39648673:A:C	50	100	1	0.0492
3:39649751:T:G	50	100	1	0.2124
3:39650115:C:T	50	100	1	0.2698
3:39650145:G:A	50	100	1	0.03068
3:39650411:T:G	50	100	1	0.0256
3:39650887:T:C	50	96	0.82	0.01017
3:39650888:T:C	49	95.9	0.98	0.06227
3:39651102:T:C	49	100	1	0.27
3:39651174:C:T	50	100	1	0.0325
3:39651256:A:T	50	100	1	0.27
3:39651453:C:T	47	97.9	0.92	0.01017
3:39651531:G:A	47	100	1	0.04194
3:39651627:T:G	50	100	1	0.01398
3:39651633:G:A	50	100	0.99	0.2702
3:39651793:G:A	50	100	1	0.01398
3:39652142:A:G	50	100	1	0.27
3:39652249:C:T	50	100	1	0.0325
3:39652311:T:C	50	98	1	0.2558
3:39653002:T:C	50	100	1	0.01398
3:39653102:C:T	50	100	0.99	0.2705
3:39653278:C:T	50	100	1	0.07734
3:39653580:C:T	50	100	1	0.05901
3:39654528:C:T	50	100	1	0.2564
3:39654736:A:T	50	100	1	0.3132
3:39654913:A:G	50	100	1	0.2707
3:39654995:T:C	50	100	1	0.2705
3:39655372:C:T	50	100	1	0.02651
3:39655502:T:C	50	100	1	0.01398
3:39655626:C:T	50	100	1	0.01398
3:39655690:A:G	50	100	1	0.01398
3:39655954:C:T	50	100	1	0.0325
3:39656056:C:T	50	100	1	0.04194
3:39656186:C:T	50	100	1	0.05937
3:39656187:G:A	50	100	1	0.2705
3:39656346:C:T	50	100	1	0.05901
3:39656347:G:C	50	100	1	0.0325
3:39656373:A:C	50	100	1	0.06245
3:39656445:G:C	50	100	1	0.01398
3:39656499:C:T	50	100	1	0.03105
3:39656609:C:T	50	100	0.97	0.3135
3:39656665:C:A	50	100	1	0.1489
3:39656789:T:C	50	100	1	0.01398
3:39656926:A:G	50	100	1	0.0561
3:39657062:T:C	50	100	1	0.06264
3:39657298:G:A	50	100	0.99	0.01307
3:39657583:T:C	50	100	1	0.03105
3:39657734:T:A	50	100	1	0.03105
3:39657891:G:A	50	100	1	0.2705
3:39658295:A:G	50	100	1	0.2705
3:39658898:A:T	50	100	1	0.2707
3:39659228:C:T	50	100	1	0.1509
3:39659236:T:C	50	100	1	0.02269
3:39659262:A:G	50	100	0.88	0.04194
3:39659526:A:G	50	100	1	0.01398
3:39659674:A:G	50	100	1	0.2705
3:39659703:T:C	50	100	1	0.01398
3:39659734:C:T	50	100	0.8	0.01253
3:39659759:C:T	50	100	1	0.2253
3:39659825:C:T	50	100	1	0.05901
3:39659974:C:T	50	100	1	0.03105
3:39660362:G:A	50	100	1	0.01979
3:39660494:G:A	50	100	1	0.2705
3:39661005:C:T	50	100	1	0.04194
3:39661187:A:G	50	100	1	0.03105
3:39661270:A:T	50	100	1	0.03105
3:39661502:G:T	50	100	1	0.04938
3:39661519:G:A	50	100	1	0.05773
3:39661672:A:G	50	100	0.98	0.01398
3:39661714:C:T	50	100	1	0.04938
3:39661854:C:T	50	100	1	0.2253
3:39662088:G:A	50	100	1	0.2705
3:39662590:C:A	50	100	1	0.3137
3:39662697:G:A	50	100	1	0.2705
3:39663096:G:T	50	100	1	0.05628
3:39663297:C:T	50	100	1	0.2705
3:39663423:G:C	50	100	1	0.03105
3:39663614:C:T	50	100	1	0.04938
3:39663800:T:C	50	100	1	0.04212
3:39664008:C:T	50	100	1	0.01398
3:39664162:A:G	50	100	1	0.01416
3:39664169:C:T	50	98	0.77	0.03123
3:39664218:C:A	50	100	1	0.3702
3:39664365:T:G	50	100	1	0.0207
3:39664391:G:T	50	100	1	0.05901
3:39664402:A:G	50	100	1	0.01398
3:39664749:C:T	50	100	1	0.1501
3:39664849:C:T	50	100	1	0.01398
3:39664854:G:C	50	100	1	0.2705
3:39664945:T:C	50	100	1	0.01398
3:39665707:A:G	50	100	1	0.01416
3:39665916:T:G	50	100	1	0.2705
3:39665935:T:C	50	100	0.92	0.108
3:39666747:G:T	50	100	1	0.03105
3:39667435:C:T	50	100	1	0.1481
3:39667743:C:T	50	100	1	0.02578
3:39668072:G:T	50	100	1	0.0207
3:39668360:G:A	50	100	1	0.3125
3:39668517:A:T	50	100	1	0.03123
3:39669301:C:A	50	100	0.9	0.02052
3:39669354:G:A	50	100	1	0.02033
3:39669538:C:A	50	100	1	0.3695
3:39669819:A:T	50	100	1	0.01398
3:39670081:A:G	50	100	0.92	0.01398
3:39670118:G:A	50	100	1	0.05283
3:39670193:G:A	50	100	1	0.02124
3:39670846:C:T	50	100	1	0.02324
3:39670929:T:C	50	100	1	0.3125
3:39671202:T:C	50	100	1	0.3125
3:39671247:T:A	50	100	1	0.01398
3:39671363:C:T	50	100	1	0.05283
3:39671801:G:T	50	100	1	0.3125
3:39671862:T:C	50	100	1	0.3125
3:39672938:A:C	50	100	1	0.3125
3:39673633:C:T	50	100	1	0.04194
3:39673761:C:T	50	100	0.99	0.03431
3:39674054:C:T	49	100	1	0.3134
3:39674092:G:C	50	100	1	0.3132
3:39674273:C:A	50	100	1	0.3134
3:39674288:T:C	50	100	1	0.3132
3:39674595:A:G	50	100	1	0.05628
3:39674617:G:C	50	100	1	0.0325
3:39674689:T:A	47	100	1	0.05356
3:39674739:A:C	50	100	1	0.03159
3:39674746:A:C	47	93.6	0.97	0.1409
3:39674749:A:C	34	76.5	0.93	0.3273
3:39675397:T:C	50	100	1	0.01979
3:39675483:T:C	50	100	1	0.3702
3:39675534:C:T	50	100	0.98	0.05356
3:39675592:C:A	50	98	0.94	0.348
3:39675819:C:G	50	100	1	0.0207
3:39675924:A:T	50	100	0.95	0.08351
3:39675941:A:G	50	100	1	0.3132
3:39676493:T:C	49	100	0.96	0.04484
3:39676665:T:C	50	100	1	0.05392
3:39676763:A:G	50	100	1	0.3132
3:39676877:T:C	44	95.5	1	0.01398
3:39676952:G:T	42	90.5	0.99	0.05628
3:39677243:G:A	50	100	1	0.299
3:39677318:G:A	50	100	1	0.07571
3:39677729:C:G	50	100	1	0.05628
3:39677925:A:C	49	98	1	0.01416
3:39678062:C:T	50	98	0.92	0.01162
3:39678074:A:G	49	100	0.9	0.01162
3:39678227:A:G	50	100	1	0.3134
3:39678593:G:A	50	100	1	0.08007
3:39678693:G:A	50	100	1	0.3134
3:39678755:T:C	50	100	1	0.3134
3:39678850:A:G	50	100	1	0.3704
3:39678936:T:C	50	100	1	0.3139
3:39678997:C:A	50	100	1	0.02106
3:39679335:A:T	50	100	1	0.3134
3:39679603:G:A	50	100	1	0.02651
3:39679668:T:C	50	100	1	0.3134
3:39680278:C:T	50	100	0.99	0.03359
3:39680437:G:A	50	100	1	0.01398
3:39680453:A:C	50	98	1	0.3137
3:39680639:A:G	50	100	0.66	0.01888
3:39681562:C:G	50	100	1	0.0325
3:39682421:G:T	50	100	1	0.2988
3:39683030:A:G	50	100	1	0.01289
3:39683197:A:G	50	100	0.89	0.0138
3:39683255:G:A	50	100	1	0.03177
3:39684007:T:C	50	100	1	0.07643
3:39685493:A:G	50	100	1	0.3134
3:39686027:C:T	50	98	0.97	0.09205
3:39687337:A:G	50	100	1	0.07553
3:39687637:C:T	50	100	1	0.2988
3:39688019:A:G	50	100	1	0.05374
3:39688408:T:C	49	100	1	0.05374
3:39689083:G:A	50	100	1	0.3152
3:39690898:C:T	50	100	1	0.01398
3:39691167:A:G	50	100	1	0.02106
3:39691435:G:A	50	98	0.84	0.09223
3:39691905:G:A	50	100	1	0.02651
3:39692088:A:G	50	100	1	0.0325
3:39692478:A:G	50	100	1	0.2449
3:39692563:C:A	50	100	1	0.2222
3:39692615:G:A	50	100	1	0.01398
3:39692728:A:G	50	100	1	0.01398
3:39692768:A:T	50	100	1	0.3161
3:39693200:C:G	50	100	1	0.07825
3:39693344:G:A	50	100	1	0.01398
3:39693421:G:A	50	100	1	0.01398
3:39693780:A:T	50	96	0.88	0.06173
3:39694176:C:T	50	100	1	0.02197
3:39694664:G:A	50	100	1	0.0325
3:39695076:A:G	50	100	1	0.01307
3:39695265:C:G	50	100	0.99	0.04956
3:39695586:G:A	50	96	0.88	0.06209
3:39695752:T:C	50	100	1	0.02197
3:39695851:A:G	50	100	0.87	0.04176
3:39696133:G:A	50	100	1	0.3693
3:39696701:T:G	50	100	1	0.07625
3:39696818:G:T	50	100	1	0.03831
3:39696933:G:A	50	100	1	0.03831
3:39697364:G:C	50	100	1	0.04085
3:39697835:T:C	50	100	1	0.04103
3:39697932:A:C	50	100	1	0.3135
3:39698003:G:T	50	100	1	0.04103
3:39698224:G:T	50	96	0.7	0.02542
3:39698368:G:A	50	100	1	0.04103
3:39698484:A:C	50	100	0.99	0.2907
3:39698694:A:G	50	100	0.99	0.02142
3:39698894:G:A	50	100	1	0.04067
3:39698942:A:G	50	100	0.97	0.1469
3:39698947:T:C	50	100	0.97	0.3125
3:39698997:C:A	50	100	0.98	0.3675
3:39699381:C:A	50	100	0.98	0.03123
3:39699895:G:A	50	100	0.98	0.03667
3:39699903:T:C	50	98	0.76	0.09314
3:39699909:G:A	50	100	0.98	0.02015
3:39700044:G:A	50	100	0.95	0.04321
3:39700387:A:G	50	100	0.83	0.01525
3:39700395:G:A	50	98	0.72	0.03286
3:39700484:C:T	50	92	0.83	0.1369
3:39700830:C:T	50	96	0.89	0.08751
3:39700852:C:G	50	98	0.97	0.0443
3:39700894:T:C	50	98	0.9	0.01398
3:39700919:G:A	50	100	0.9	0.01253
3:39701166:A:C	50	100	0.81	0.01216
3:39701229:G:A	50	96	0.94	0.26
3:39701255:A:G	50	98	1	0.01761
3:39701496:C:A	50	100	0.91	0.01452
3:39701645:T:A	50	100	0.92	0.1162
3:39702750:C:T	50	100	0.91	0.0167
3:39702899:A:T	50	100	0.83	0.04521
3:39703127:G:A	50	100	0.97	0.04648
3:39703232:T:A	50	100	0.97	0.04648
3:39703258:A:G	50	100	0.95	0.0423
3:39704040:A:C	50	100	0.99	0.3446
3:39704193:G:A	50	100	0.92	0.1336
3:39704318:T:A	50	100	1	0.3582
3:39704553:T:C	50	100	1	0.01906
3:39704845:T:C	50	100	1	0.01652
3:39704916:C:T	50	100	1	0.01053
3:39704960:C:T	50	100	1	0.04484
3:39705490:A:G	50	100	1	0.01053
3:39706445:G:C	50	100	1	0.3557
3:39706521:C:T	50	100	1	0.3562
3:39707037:G:C	50	100	1	0.05792
3:39707038:G:A	50	100	1	0.0158
3:39707300:C:T	50	100	0.99	0.04666
3:39707388:G:A	50	100	1	0.0158
3:39707979:T:C	50	100	0.99	0.01017
3:39708102:A:G	50	100	1	0.2367
3:39708231:A:G	50	100	1	0.01362
3:39708428:A:G	50	98	0.84	0.0354
3:39708498:T:A	50	100	0.9	0.1329
3:39708561:C:T	50	100	1	0.02088
3:39708593:G:A	50	100	0.99	0.04666
3:39709269:G:A	50	100	0.92	0.1336
3:39709279:C:T	50	100	0.99	0.1367
3:39709317:T:C	50	100	1	0.01053
3:39709622:T:A	50	100	1	0.0158
3:39709765:A:G	50	100	1	0.0158
3:39710227:C:T	50	100	0.92	0.01906
3:39711197:T:C	50	100	1	0.01035
3:39711241:C:G	50	98	0.69	0.01089
3:39711410:A:C	50	100	1	0.0158
3:39711629:C:T	50	100	1	0.04484
3:39711872:T:G	50	100	1	0.04521
3:39712476:C:T	50	100	1	0.01035
3:39713279:C:T	50	100	1	0.02215
3:39713329:A:C	50	100	1	0.3139
3:39713330:G:C	50	100	1	0.04484
3:39713466:G:A	50	100	1	0.04484
3:39713998:G:A	45	95.6	0.98	0.3509
3:39714479:C:T	50	100	0.75	0.06245
3:39714601:G:A	49	100	1	0.04484
3:39714645:G:A	50	100	0.99	0.04684
3:39714766:T:C	50	100	1	0.3578
3:39714947:A:T	50	100	1	0.02923
3:39715025:A:C	50	100	1	0.3538
3:39715040:G:A	50	100	1	0.02215
3:39715382:T:C	50	100	1	0.04466
3:39715423:G:A	50	100	1	0.01616
3:39715552:C:T	50	100	1	0.01362
3:39716541:C:A	50	98	0.95	0.2491
3:39717614:A:C	50	100	1	0.3577
3:39719096:G:A	50	100	1	0.01325
3:39719835:T:A	29	79.3	0.78	0.2872
3:39720785:A:G	46	97.8	0.94	0.05229
3:39721515:T:A	50	100	0.83	0.01634
3:39722143:A:G	50	100	1	0.0345
3:39722380:A:G	50	100	1	0.3562
3:39722471:T:C	50	100	1	0.3562
3:39722809:G:A	50	100	1	0.2355
3:39723217:A:G	50	100	1	0.3562
3:39723295:C:T	50	100	1	0.04484
3:39724549:A:G	50	100	1	0.01634
3:39725829:C:T	50	100	1	0.1436
3:39726240:T:C	50	100	1	0.3562
3:39726318:T:A	50	100	1	0.01652
3:39726346:A:G	50	100	0.9	0.01017
3:39726518:G:A	50	100	1	0.2347
3:39726587:C:T	50	100	1	0.01652
3:39726650:A:C	50	100	1	0.3558
3:39727030:G:A	50	100	1	0.3562
3:39727301:C:T	50	100	1	0.2992
3:39727488:C:T	50	100	0.99	0.1422
3:39727715:A:T	50	100	1	0.01126
3:39727891:A:G	50	100	0.99	0.0138
3:39728072:C:A	50	100	1	0.04466
3:39728198:C:G	50	100	1	0.04702
3:39728459:A:C	50	100	1	0.3562
3:39728460:T:A	50	100	0.99	0.3564
3:39728519:A:G	50	100	1	0.01362
3:39729347:C:T	50	98	0.99	0.299
3:39729589:T:C	50	100	1	0.01997
3:39729687:T:G	50	100	1	0.04466
3:39729981:A:T	50	100	1	0.01126
3:39730586:T:C	50	98	0.94	0.2266
3:39730812:G:T	50	100	1	0.02614
3:39730828:T:G	50	100	1	0.01652
3:39730954:C:T	50	100	0.86	0.01071
3:39730960:A:G	50	100	1	0.3558
3:39731143:C:G	50	100	1	0.03286
3:39731537:T:A	50	100	1	0.1422
3:39731945:G:C	50	100	1	0.01616
3:39732196:C:A	49	100	1	0.04285
3:39733218:G:T	50	100	0.99	0.01362
3:39733392:A:G	50	100	1	0.04829
3:39734016:T:C	50	98	1	0.01725
3:39734253:C:G	50	100	1	0.3551
3:39734734:C:T	50	100	1	0.1371
3:39735708:A:G	50	100	1	0.02723
3:39736588:T:C	50	100	1	0.356
3:39736660:T:C	50	100	1	0.3489
3:39736685:T:C	50	100	1	0.04702
3:39737175:A:G	50	100	1	0.01053
3:39737339:T:C	50	100	1	0.01725
3:39737705:T:C	50	100	1	0.02723
3:39737767:T:C	50	100	1	0.3128
3:39738479:T:C	50	100	1	0.01707
3:39738760:T:C	50	100	1	0.01707
3:39738763:G:T	50	100	1	0.146
3:39738974:T:C	50	100	0.97	0.01725
3:39739285:T:C	50	100	1	0.01616
3:39739479:C:A	50	100	1	0.1423
3:39739513:A:G	50	100	1	0.3208
3:39740053:G:A	50	100	1	0.01725
3:39740325:A:G	50	100	0.84	0.04466
3:39740392:T:C	50	100	1	0.01707
3:39740419:A:C	50	100	1	0.02723
3:39740513:T:C	50	100	1	0.01743
3:39740606:T:G	50	100	0.95	0.01089
3:39740763:G:A	50	100	1	0.01598
3:39740840:G:A	50	100	1	0.01344
3:39740851:T:A	50	100	1	0.3489
3:39741024:G:C	50	100	0.91	0.04031
3:39741055:C:T	50	100	1	0.01743
3:39741111:A:G	50	98	0.71	0.02723
3:39741159:G:T	50	100	1	0.01271
3:39741401:G:C	50	100	1	0.01598
3:39742638:A:G	50	100	1	0.01707
3:39742834:T:G	50	100	0.91	0.04031
3:39742842:C:G	50	100	0.92	0.04049
3:39742914:G:A	50	100	1	0.02741
3:39742927:A:G	50	100	1	0.3489
3:39743217:C:A	50	100	1	0.3562
3:39743787:C:T	50	100	1	0.01743
3:39744070:T:C	50	100	0.99	0.1374
3:39744175:C:G	50	100	1	0.01707
3:39744592:T:C	50	100	1	0.01743
3:39744872:G:T	50	100	1	0.3482
3:39745031:C:T	50	100	1	0.04285
3:39745890:T:G	50	100	1	0.3489
3:39747294:G:A	50	100	1	0.356
3:39747400:C:T	50	100	1	0.03341
3:39747700:T:C	50	100	1	0.356
3:39748246:C:A	50	100	1	0.2767
3:39748812:T:A	50	100	1	0.3204
3:39749277:T:C	50	100	1	0.02741
3:39749740:A:G	50	100	1	0.01452
3:39749930:T:G	50	100	0.99	0.3217
3:39749976:C:T	50	100	1	0.01561
3:39750035:C:A	50	100	1	0.3203
3:39750319:C:G	50	100	1	0.01743
3:39750354:A:G	50	100	1	0.02778
3:39751032:G:A	49	100	1	0.01325
3:39751147:T:A	50	100	1	0.04285
3:39751385:G:T	50	100	1	0.2275
3:39752162:A:G	50	100	1	0.04775
3:39752223:A:G	50	100	1	0.01743
3:39752391:T:C	50	100	0.76	0.04303
3:39752601:T:C	50	100	1	0.01035
3:39752707:A:G	50	100	1	0.02778
3:39752787:C:T	50	100	1	0.04775
3:39752845:A:G	50	100	1	0.02778
3:39752924:C:A	50	100	1	0.01307
3:39753379:C:T	50	100	1	0.02778
3:39753447:G:A	50	100	0.94	0.01979
3:39754177:G:T	50	100	1	0.2229
3:39754537:G:A	50	100	1	0.02778
3:39755140:T:G	50	100	1	0.3549
3:39755235:G:T	50	100	1	0.2242
3:39755377:G:A	50	100	0.69	0.01198
3:39755582:C:T	50	100	1	0.01307
3:39756128:A:G	50	100	0.87	0.02269
3:39756754:G:A	50	100	0.84	0.04448
3:39756831:C:G	50	100	0.93	0.01398
3:39756979:G:C	50	100	0.93	0.01416
3:39757076:G:A	50	100	1	0.3497
3:39757125:G:C	50	100	1	0.01743
3:39757157:A:G	50	100	1	0.1425
3:39757777:A:T	50	100	1	0.3497
3:39757950:G:A	50	100	1	0.01198
3:39758092:G:A	50	100	1	0.3177
3:39758107:C:T	50	100	1	0.02941
3:39758168:A:G	50	100	1	0.01035
3:39758290:G:A	50	100	1	0.3495
3:39759291:A:G	50	100	0.85	0.02796
3:39759694:T:C	50	100	0.99	0.1445
3:39759997:C:T	50	98	0.98	0.03105
3:39760260:C:T	50	92	0.93	0.335
3:39760366:T:C	50	86	0.9	0.4161
3:39761453:T:G	50	100	0.98	0.1342
3:39761898:C:A	50	100	0.98	0.2458
3:39762239:G:A	49	100	0.99	0.3495
3:39762389:A:G	50	100	1	0.1351
3:39762415:A:T	50	100	0.99	0.4806
3:39762682:G:A	50	100	0.99	0.01089
3:39763638:G:A	50	100	0.6	0.01725
3:39763933:C:T	50	100	0.93	0.1071
3:39764011:G:A	50	100	1	0.0138
3:39764508:C:G	50	100	0.99	0.0846
3:39764509:A:G	50	100	0.99	0.0846
3:39764743:A:C	50	100	1	0.3488
3:39765042:C:T	50	100	1	0.1247
3:39765050:C:T	50	100	1	0.1296
3:39765513:G:T	50	100	0.95	0.1216
3:39766178:C:G	50	100	0.98	0.09858
3:39766193:C:T	50	100	1	0.2674
3:39766268:T:C	50	100	1	0.3591
3:39766471:G:A	50	100	1	0.1305
3:39766541:C:T	50	100	1	0.3542
3:39766806:C:T	50	100	1	0.3549
3:39766956:G:A	50	100	0.99	0.0846
3:39766973:A:C	46	100	0.99	0.02052
3:39767014:A:G	50	100	0.98	0.02415
3:39767352:A:C	50	100	1	0.3546
3:39767473:C:T	50	100	0.99	0.08497
3:39767502:T:C	50	94	0.92	0.1725
3:39767543:A:C	50	100	0.98	0.0236
3:39767549:T:G	50	100	0.98	0.0236
3:39767594:G:A	50	100	1	0.1294
3:39767757:C:A	50	100	0.93	0.01344
3:39767868:A:G	50	100	1	0.1294
3:39768091:A:G	50	100	1	0.3549
3:39768201:G:T	50	100	1	0.1336
3:39768274:A:G	50	98	0.99	0.3386
3:39768379:A:G	49	100	1	0.2475
3:39768541:T:C	50	100	1	0.3473
3:39768738:C:G	50	100	0.98	0.02251
3:39768865:C:A	50	100	1	0.2678
3:39769003:T:C	50	100	1	0.2475
3:39769010:G:A	50	100	1	0.02614
3:39769603:C:T	50	100	0.98	0.09858
3:39769611:C:A	50	100	1	0.03831
3:39769816:A:G	50	100	1	0.1309
3:39769842:C:A	50	100	0.98	0.0325
3:39769942:C:T	50	98	0.78	0.03214
3:39770102:T:G	50	100	1	0.3014
3:39770373:T:C	50	100	1	0.3473
3:39770386:A:G	50	100	1	0.3001
3:39770417:A:C	50	100	1	0.3493
3:39770471:G:A	50	100	1	0.1296
3:39770550:A:C	50	92	0.99	0.1432
3:39770790:C:T	50	100	1	0.1307
3:39770801:C:T	50	100	1	0.3471
3:39772313:T:C	50	100	1	0.2727
3:39772349:G:C	50	100	1	0.126
3:39772983:C:T	50	100	1	0.02052
3:39773068:T:C	50	100	1	0.3537
3:39773165:A:T	50	100	1	0.2464
3:39773188:G:A	50	100	1	0.01725
3:39773193:T:G	50	100	1	0.02179
3:39773514:A:C	50	100	1	0.03304
3:39773652:G:T	50	100	1	0.02288
3:39773722:G:C	50	100	1	0.03304
3:39773939:T:C	50	100	1	0.3584
3:39773940:A:C	50	100	1	0.01216
3:39774014:C:T	50	100	1	0.02179
3:39774321:A:T	50	100	1	0.2721
3:39774777:A:G	50	100	1	0.126
3:39774787:A:G	50	100	1	0.08805
3:39774899:A:T	50	100	1	0.3538
3:39774902:C:A	50	100	1	0.3538
3:39775349:A:T	50	100	1	0.3544
3:39775541:T:C	50	100	1	0.01725
3:39775543:G:C	50	100	1	0.1267
3:39775546:A:C	50	100	1	0.272
3:39775566:G:C	50	100	1	0.2988
3:39775745:G:C	50	100	1	0.4577
3:39775768:A:G	50	100	1	0.01216
3:39775851:C:T	50	100	1	0.0207
3:39776003:A:G	49	100	1	0.1262
3:39776407:T:G	50	100	1	0.02288
3:39776501:C:G	50	100	1	0.2997
3:39776677:G:A	50	100	1	0.1242
3:39777084:C:G	50	100	1	0.1262
3:39777161:G:A	50	100	1	0.272
3:39777270:A:G	50	100	1	0.3538
3:39777435:T:C	50	100	1	0.3535
3:39777729:C:T	50	100	1	0.1244
3:39777843:A:C	50	100	1	0.2222
3:39778270:T:C	50	100	1	0.4779
3:39778492:G:C	50	100	0.98	0.03068
3:39778548:T:C	50	100	1	0.0158
3:39778734:G:A	50	100	0.94	0.1044
3:39778752:C:G	50	100	0.98	0.03177
3:39778759:C:G	50	100	1	0.2721
3:39778951:G:T	50	94	0.72	0.02941
3:39779080:G:C	50	100	1	0.03322
3:39779138:C:T	50	100	1	0.1242
3:39779150:G:A	50	100	1	0.1244
3:39779526:C:T	50	100	1	0.2469
3:39779580:G:C	50	100	0.96	0.01634
3:39779624:C:G	50	100	1	0.1273
3:39779639:C:T	50	100	1	0.01707
3:39779759:G:A	50	100	1	0.06609
3:39779782:A:G	50	100	1	0.3673
3:39779801:A:G	50	100	1	0.4639
3:39779802:T:C	50	100	1	0.3535
3:39779828:T:C	50	100	1	0.3533
3:39779959:G:A	50	100	1	0.01725
3:39780008:C:T	50	100	1	0.01652
3:39780157:C:T	50	100	1	0.215
3:39780426:C:G	50	100	1	0.1273
3:39780674:T:C	50	100	1	0.1273
3:39781021:C:G	50	100	1	0.1271
3:39781189:T:G	50	100	1	0.1273
3:39781242:A:G	50	100	1	0.1273
3:39781392:A:G	50	100	1	0.1322
3:39781968:T:C	50	100	0.99	0.04285
3:39781982:G:A	50	100	1	0.3535
3:39781998:G:A	50	100	1	0.3468
3:39782026:G:A	50	100	0.99	0.0984
3:39782137:C:T	50	100	1	0.01707
3:39782159:T:C	50	100	1	0.02288
3:39782198:C:T	50	100	0.98	0.02941
3:39782477:C:T	50	100	1	0.09223
3:39782789:T:G	50	100	1	0.2765
3:39783508:G:A	50	100	1	0.1304
3:39783900:G:A	50	100	1	0.1271
3:39784037:G:A	50	100	1	0.2658
3:39784638:A:C	50	100	1	0.1325
3:39784685:C:G	50	100	1	0.08533
3:39784715:C:A	50	100	1	0.2658
3:39784833:A:T	50	100	0.99	0.1324
3:39785201:C:A	50	100	1	0.1304
3:39785353:G:A	50	100	1	0.1304
3:39786378:C:T	50	100	1	0.3537
3:39786771:T:C	50	100	1	0.2783
3:39786865:T:C	50	100	1	0.1324
3:39787028:A:G	50	100	1	0.1358
3:39787238:T:A	50	100	0.97	0.08551
3:39787367:T:A	50	100	1	0.1304
3:39787729:A:G	50	100	1	0.08533
3:39787819:A:G	50	100	1	0.1324
3:39788247:C:A	50	100	0.99	0.1267
3:39788490:T:G	50	100	1	0.08533
3:39788924:C:T	50	100	0.99	0.061
3:39789063:T:C	50	100	1	0.1324
3:39789168:A:C	50	100	1	0.1325
3:39789218:C:A	50	100	0.99	0.06354
3:39789335:A:C	50	100	1	0.01725
3:39789470:A:G	50	100	1	0.1324
3:39789574:C:A	50	100	1	0.1324
3:39789799:T:G	50	100	1	0.02052
3:39789949:A:G	50	100	1	0.4092
3:39789987:T:C	50	100	1	0.01743
3:39790102:G:A	50	100	1	0.02142
3:39790219:A:G	50	100	0.97	0.03014
3:39790402:T:G	50	100	1	0.4092
3:39790403:T:A	50	100	1	0.4092
3:39790647:T:C	50	100	1	0.01725
3:39790667:C:A	50	100	1	0.266
3:39791113:A:G	50	100	1	0.1305
3:39791142:C:T	50	100	1	0.06373
3:39791234:T:C	50	100	1	0.08551
3:39791650:A:T	50	100	1	0.1305
3:39791694:G:A	50	100	1	0.01725
3:39791745:G:A	50	100	1	0.2781
3:39791911:T:A	50	100	0.99	0.2313
3:39792028:T:G	50	100	0.97	0.03032
3:39792140:C:A	50	100	1	0.1309
3:39792242:G:A	50	100	1	0.1309
3:39792300:C:T	50	100	1	0.1309
3:39792860:G:C	50	100	1	0.01253
3:39793124:G:A	50	100	1	0.1311
3:39793182:G:T	50	100	1	0.01162
3:39793720:A:G	50	100	1	0.08551
3:39793776:G:T	50	100	1	0.01761
3:39794237:C:T	50	100	1	0.1309
3:39795238:G:A	50	100	1	0.01017
3:39795506:G:A	50	98	1	0.1073
3:39795861:G:A	50	100	0.99	0.2685
3:39795906:T:C	50	100	0.98	0.3375
3:39796218:G:T	50	100	0.99	0.4795
3:39796315:A:G	50	100	0.71	0.01053
3:39796552:C:T	50	100	1	0.01416
3:39796764:C:G	50	100	0.99	0.3557
3:39796913:C:T	50	100	1	0.04303
3:39797257:C:T	50	100	0.75	0.01398
3:39797456:G:T	50	100	1	0.04375
3:39797897:T:C	50	100	0.99	0.4207
3:39798368:T:C	50	100	1	0.1431
3:39798634:G:C	50	100	0.99	0.1193
3:39798740:C:T	50	100	1	0.04357
3:39798898:T:C	50	100	1	0.04375
3:39798996:A:G	50	98	1	0.3725
3:39799989:C:T	50	100	1	0.2598
3:39800087:A:T	50	100	1	0.3907
3:39800340:T:C	50	100	1	0.01471
3:39800519:G:T	50	100	1	0.03086
3:39800531:A:T	50	100	1	0.1438
3:39800542:C:A	50	100	1	0.1198
3:39800805:T:C	50	100	1	0.2609
3:39801115:G:A	50	100	1	0.4512
3:39801136:G:A	50	100	1	0.01507
3:39801456:T:C	50	100	0.99	0.4753
3:39801628:G:A	50	100	0.99	0.02142
3:39801888:C:A	50	100	1	0.03123
3:39802114:T:G	50	100	0.99	0.03086
3:39802149:C:T	50	100	0.98	0.1311
3:39802519:T:C	50	98	0.96	0.488
3:39802595:C:T	50	100	0.99	0.02288
3:39802785:G:A	50	100	0.98	0.07553
3:39802809:G:A	50	100	0.98	0.3299
3:39802812:A:C	50	100	0.96	0.1068
3:39802819:C:G	50	100	0.97	0.1681
3:39802867:C:T	50	100	0.95	0.2593
3:39802944:A:G	50	100	0.96	0.1846
3:39803057:A:C	50	98	0.91	0.3642
3:39803080:A:C	50	94	0.85	0.1026
3:39803205:A:C	50	100	0.98	0.02015
3:39803212:C:T	50	100	0.94	0.1031
3:39803257:A:G	50	100	0.91	0.0345
3:39803472:A:G	50	92	0.94	0.2908
3:39803590:C:T	50	100	0.94	0.1456
3:39804329:C:T	50	94	0.95	0.2723
3:39804449:A:G	50	100	0.94	0.01761
3:39804749:C:T	50	96	0.94	0.4212
3:39805019:T:C	50	100	0.97	0.01053
3:39805581:G:A	50	100	0.96	0.02378
3:39805900:G:A	50	98	0.9	0.02324
3:39806115:G:A	50	96	0.87	0.09259
3:39806603:G:A	50	100	0.98	0.02251
3:39806850:C:T	50	100	0.97	0.4014
3:39807367:C:A	50	100	0.99	0.1946
3:39807551:T:A	50	100	0.98	0.01888
3:39807583:T:C	50	100	0.98	0.2981
3:39807651:G:A	50	100	0.99	0.02233
3:39807838:A:G	50	100	0.98	0.07262
3:39807891:G:T	50	100	0.99	0.1647
3:39808741:T:G	50	100	1	0.01489
3:39808955:G:T	50	100	0.99	0.1623
3:39809539:G:C	49	100	0.98	0.299
3:39809649:C:T	50	98	0.99	0.05737
3:39810026:C:A	50	100	1	0.1605
3:39810111:G:A	50	100	0.86	0.02251
3:39810183:G:A	50	100	1	0.01035
3:39810942:C:T	50	100	1	0.1612
3:39811251:G:A	50	100	0.61	0.01943
3:39811334:T:C	50	100	0.99	0.3206
3:39811460:C:A	50	100	0.99	0.05755
3:39811571:G:C	50	100	0.99	0.05773
3:39811703:G:A	50	100	0.98	0.06427
3:39811806:C:A	50	98	0.83	0.01779
3:39811974:C:T	50	100	1	0.1607
3:39812008:C:T	50	100	1	0.175
3:39812213:C:T	50	100	1	0.01852
3:39812549:A:G	50	100	1	0.01416
3:39812652:T:C	50	100	1	0.01416
3:39812678:A:G	50	100	1	0.01852
3:39813087:G:T	50	100	0.99	0.2958
3:39813211:A:G	50	100	0.98	0.01852
3:39813342:T:G	50	100	1	0.01852
3:39813720:A:G	50	100	1	0.01307
3:39814337:C:T	50	100	1	0.01035
3:39814833:A:C	50	100	1	0.03903
3:39815656:T:C	50	100	1	0.01471
3:39815789:G:A	50	100	1	0.1712
3:39815968:A:T	50	100	1	0.1712
3:39816222:C:T	50	100	1	0.01924
3:39816230:G:A	50	100	0.99	0.2961
3:39816248:A:C	50	100	0.97	0.01307
3:39816832:T:C	50	100	1	0.01852
3:39816971:A:G	50	100	0.99	0.2979
3:39817297:A:G	50	100	0.99	0.3626
3:39817427:C:T	50	100	0.98	0.07026
3:39818129:T:G	50	100	0.99	0.2977
3:39818162:T:C	50	100	0.99	0.289
3:39818658:G:T	50	100	1	0.1819
3:39819457:C:T	50	100	0.98	0.07044
3:39819675:C:T	50	100	1	0.1703
3:39819715:G:A	50	100	1	0.03922
3:39820111:T:G	50	100	1	0.1703
3:39820244:A:G	50	100	1	0.07208
3:39820286:G:A	50	100	1	0.1703
3:39820548:C:G	50	98	0.97	0.01216
3:39820561:A:G	50	100	1	0.1819
3:39820849:G:A	50	100	1	0.01852
3:39820934:T:C	50	100	1	0.01144
3:39821988:T:C	50	100	1	0.01471
3:39822667:A:G	50	100	1	0.2544
3:39822867:T:G	50	100	1	0.01035
3:39823644:A:G	50	100	1	0.01035
3:39824055:T:C	50	100	1	0.1705
3:39824142:G:A	50	100	1	0.01852
3:39824762:A:G	50	100	1	0.0728
3:39825199:A:G	50	100	0.97	0.01725
3:39825544:A:G	50	100	1	0.02088
3:39825712:C:T	50	100	1	0.3471
3:39826018:C:T	50	100	1	0.1701
3:39826307:G:A	50	100	1	0.2524
3:39826309:A:G	50	100	1	0.01852
3:39826434:G:A	50	100	1	0.07135
3:39826532:G:T	50	100	0.99	0.3479
3:39826601:G:A	50	100	1	0.1906
3:39826620:A:G	50	100	1	0.1703
3:39826755:T:C	50	100	1	0.2838
3:39827418:T:C	50	100	1	0.01852
3:39827947:A:G	50	100	1	0.2676
3:39828401:G:C	50	98	1	0.1701
3:39828505:T:C	50	100	1	0.1703
3:39828659:C:T	50	100	0.99	0.3473
3:39828800:G:T	50	100	1	0.07008
3:39829138:C:T	50	100	1	0.3473
3:39829223:C:A	50	100	1	0.03558
3:39829358:T:G	50	100	1	0.01053
3:39829716:A:G	50	100	1	0.3814
3:39829878:C:T	50	100	1	0.2959
3:39830110:A:T	50	100	1	0.01924
3:39830258:T:C	50	100	1	0.01471
3:39830548:G:A	50	100	1	0.06917
3:39831221:C:A	50	100	0.79	0.01979
3:39831229:C:A	50	100	0.92	0.01471
3:39831370:A:G	50	100	0.98	0.01797
3:39831873:T:C	50	100	1	0.1703
3:39831916:G:C	50	100	1	0.04158
3:39831993:T:C	50	100	1	0.2974
3:39832063:C:T	50	100	0.92	0.01852
3:39832114:G:T	50	100	1	0.07117
3:39832262:A:G	50	100	0.96	0.03558
3:39832310:A:T	50	100	1	0.01852
3:39832556:C:T	50	100	1	0.3473
3:39832646:G:A	50	100	1	0.3473
3:39832686:G:T	50	100	0.98	0.03195
3:39832886:A:C	50	100	1	0.2919
3:39832954:T:C	50	100	1	0.04975
3:39832955:C:G	50	100	1	0.04775
3:39833071:A:G	50	100	1	0.07099
3:39833077:C:G	50	100	1	0.2202
3:39833150:T:C	50	100	1	0.3114
3:39833273:C:T	50	98	1	0.2202
3:39833378:A:G	50	100	1	0.2202
3:39833519:G:T	50	100	0.98	0.07062
3:39833640:T:C	50	100	1	0.01852
3:39833749:G:A	50	100	1	0.07117
3:39833792:G:A	50	100	1	0.07117
3:39833978:A:G	50	100	0.98	0.2202
3:39834013:G:A	50	100	1	0.01852
3:39834157:G:A	50	100	1	0.2202
3:39834294:A:T	50	100	1	0.1701
3:39834328:T:A	50	98	0.88	0.0118
3:39834676:A:G	50	100	1	0.01471
3:39835636:C:T	50	100	1	0.2977
3:39835704:A:G	50	100	1	0.01362
3:39835781:C:A	50	100	1	0.1732
3:39835909:C:A	50	100	0.82	0.01053
3:39835954:T:C	50	100	1	0.07099
3:39836099:T:G	50	100	1	0.04993
3:39836133:T:G	50	100	1	0.04993
3:39836207:C:G	50	100	0.98	0.07062
3:39836557:T:C	50	100	1	0.2948
3:39836747:A:G	50	100	1	0.3444
3:39836795:G:C	50	100	1	0.0699
3:39836851:C:T	50	100	1	0.0699
3:39838227:C:T	50	100	0.76	0.05683
3:39839016:T:C	50	100	1	0.1732
3:39839081:T:C	50	100	1	0.01362
3:39839279:C:T	50	100	1	0.01053
3:39839338:A:T	50	100	1	0.04321
3:39839346:C:T	50	100	1	0.01053
3:39839515:C:T	50	100	0.99	0.01053
3:39839547:C:T	50	100	1	0.01053
3:39839921:G:A	50	100	0.99	0.01216
3:39840642:T:C	50	100	1	0.0394
3:39841349:G:A	50	100	1	0.1701
3:39841413:C:T	50	100	0.98	0.0472
3:39841666:G:C	50	100	1	0.01852
3:39841834:A:G	50	100	1	0.344
3:39841998:C:T	50	100	1	0.03522
3:39842221:T:C	50	100	1	0.3785
3:39842632:C:A	50	100	1	0.1701
3:39842722:T:A	50	100	1	0.07135
3:39842753:A:C	50	100	0.99	0.1865
3:39843062:G:A	50	100	1	0.2965
3:39843329:C:T	50	100	1	0.3239
3:39843345:A:C	50	100	0.9	0.01235
3:39843902:G:A	50	100	0.93	0.02796
3:39844030:C:G	50	100	1	0.01852
3:39844181:C:T	50	100	1	0.2692
3:39844395:A:G	50	100	0.98	0.0719
3:39844446:G:A	50	100	1	0.2565
3:39844688:C:G	50	100	1	0.1701
3:39844693:C:T	50	98	0.87	0.01525
3:39844700:G:A	50	100	1	0.01053
3:39845091:C:A	50	98	1	0.3664
3:39845351:T:C	50	100	1	0.2979
3:39845371:C:G	50	100	0.98	0.07044
3:39845524:C:T	50	100	1	0.07117
3:39845695:T:C	50	100	1	0.0394
3:39846814:G:A	50	100	1	0.3542
3:39846845:C:G	50	100	0.99	0.03195
3:39846988:C:T	50	98	1	0.1601
3:39847010:T:C	50	100	1	0.3538
3:39847058:A:G	50	100	1	0.07135
3:39847059:G:T	50	98	1	0.2435
3:39847076:C:T	50	100	0.98	0.07081
3:39847181:A:G	50	100	0.98	0.0719
3:39847543:T:C	50	100	1	0.01053
3:39847694:A:G	50	100	1	0.06245
3:39847702:C:T	50	100	1	0.07153
3:39848064:G:A	50	100	0.97	0.07081
3:39848105:A:G	50	98	1	0.2901
3:39848509:C:G	50	98	1	0.1634
3:39848599:G:A	50	100	0.99	0.2983
3:39848710:G:A	50	100	0.99	0.3322
3:39848843:C:T	50	100	0.99	0.07008
3:39849081:G:A	50	100	1	0.01489
3:39850127:G:A	50	100	0.98	0.01416
3:39850303:G:A	50	100	0.95	0.04938
3:39850716:T:C	50	100	0.94	0.01489
3:39851468:T:C	50	100	0.94	0.03468
3:39851678:A:G	50	100	0.95	0.06536
3:39851682:T:C	50	98	0.98	0.165
3:39851923:G:A	50	100	0.97	0.1024
3:39852287:C:T	50	100	0.96	0.04466
3:39852676:C:A	50	100	1	0.0256
3:39852771:T:A	50	100	1	0.02542
3:39853109:G:T	50	100	1	0.01507
3:39853753:G:A	50	100	1	0.02633
3:39853810:C:T	50	100	0.99	0.4749
3:39853857:A:G	50	100	0.97	0.02741
3:39854151:G:A	50	100	0.95	0.02142
3:39854192:A:T	50	100	0.99	0.3896
3:39854317:T:A	50	100	0.99	0.3615
3:39854440:T:C	50	100	1	0.04267
3:39854532:T:C	50	100	1	0.01997
3:39854615:C:T	50	100	1	0.4637
3:39854678:G:A	50	100	0.99	0.04593
3:39855419:A:C	50	100	1	0.3439
3:39855637:G:A	50	100	0.99	0.4866
3:39856737:T:C	50	100	1	0.4624
3:39857015:T:G	50	100	1	0.01089
3:39857394:T:C	50	100	1	0.02015
3:39857480:C:T	50	100	1	0.0423
3:39857663:A:T	50	100	1	0.4637
3:39857697:C:A	50	100	1	0.4637
3:39858645:A:G	50	100	1	0.0886
3:39858962:C:A	50	100	1	0.02251
3:39859135:C:A	50	100	1	0.02796
3:39859533:C:T	50	100	1	0.486
3:39859578:G:A	50	100	1	0.4862
3:39859977:G:A	50	100	1	0.463
3:39860578:A:G	50	100	1	0.4817
3:39861110:C:T	50	100	1	0.0423
3:39861151:C:T	50	100	1	0.3609
3:39861194:C:T	50	100	1	0.04611
3:39861286:T:C	50	100	1	0.02215
3:39861449:G:C	50	100	1	0.482
3:39862476:G:A	50	100	0.99	0.3651
3:39863292:C:G	50	100	1	0.04611
3:39863293:G:A	50	98	1	0.04593
3:39863393:A:G	50	100	1	0.01997
3:39864447:A:G	50	100	1	0.1028
3:39864579:A:G	50	100	1	0.02796
3:39864666:A:G	50	98	1	0.4582
3:39865543:G:A	50	100	1	0.3898
3:39865884:G:A	50	100	1	0.38
3:39866235:G:A	50	100	1	0.3577
3:39866275:C:T	50	100	0.71	0.02033
3:39866314:T:C	50	100	1	0.02306
3:39866478:A:T	50	100	1	0.3568
3:39866493:G:A	50	100	1	0.0463
3:39867354:G:T	50	100	1	0.4459
3:39867461:A:T	50	100	1	0.04611
3:39868116:T:C	50	98	1	0.3938
3:39868689:G:A	50	100	1	0.02306
3:39869521:T:C	50	98	1	0.3651
3:39870440:T:G	50	100	1	0.0463
3:39870533:T:G	50	100	0.99	0.1131
3:39870534:T:G	50	100	0.99	0.1131
3:39870535:T:G	50	100	0.99	0.1225
3:39870708:G:C	50	100	1	0.3684
3:39870969:G:A	50	100	1	0.4942
3:39871155:C:G	50	100	1	0.04611
3:39871572:A:G	49	100	1	0.3747
3:39871608:T:A	50	100	1	0.08987
3:39871786:T:G	50	100	1	0.1191
3:39871803:A:C	50	100	1	0.1135
3:39872310:C:T	49	100	1	0.02814
3:39872391:G:C	50	100	1	0.2369
3:39872551:T:C	50	98	1	0.02814
3:39872843:G:A	50	100	1	0.02215
3:39873125:A:G	50	100	1	0.01834
3:39873262:T:C	50	98	1	0.04267
3:39873366:G:T	50	96	1	0.1068
3:39873390:G:A	50	100	1	0.02015
3:39873532:G:A	50	100	1	0.1754
3:39873680:T:C	50	100	1	0.01997
3:39873691:G:T	50	100	1	0.3617
3:39873954:A:T	50	100	1	0.04557
3:39874033:T:A	49	100	1	0.02324
3:39874153:C:T	48	100	1	0.01017
3:39874257:T:C	50	100	0.99	0.02941
3:39874361:G:C	50	100	1	0.0463
3:39874414:C:G	50	98	1	0.1663
3:39874423:T:A	50	100	1	0.01652
3:39874465:T:C	50	100	1	0.0463
3:39874468:G:A	50	100	1	0.04248
3:39874603:C:T	50	100	0.93	0.02905
3:39874714:T:G	50	100	1	0.08896
3:39874735:C:T	50	100	1	0.0463
3:39874824:C:A	49	100	1	0.1667
3:39874865:A:T	50	100	1	0.3444
3:39875020:A:C	50	100	1	0.343
3:39875055:C:A	50	100	1	0.04248
3:39875598:A:G	50	100	1	0.02324
3:39875804:A:C	50	94	0.92	0.03667
3:39875962:T:A	50	98	1	0.02814
3:39876021:G:A	50	100	1	0.02324
3:39876200:C:G	50	100	1	0.02251
3:39876473:T:C	50	100	0.82	0.01906
3:39876581:T:C	50	100	1	0.02324
3:39876631:T:G	49	91.8	1	0.4604
3:39876640:T:G	50	100	1	0.02324
3:39876718:G:T	50	100	1	0.1748
3:39876962:G:A	50	100	1	0.1663
3:39876965:G:A	50	100	0.9	0.01598
3:39876974:T:C	50	98	1	0.2358
3:39877036:T:G	50	100	1	0.0935
3:39877162:A:G	50	100	0.99	0.3637
3:39877214:T:C	50	100	1	0.02324
3:39877270:G:C	50	100	0.74	0.0158
3:39877359:G:A	49	95.9	1	0.3658
3:39877446:C:T	48	97.9	1	0.1438
3:39877460:C:A	49	98	1	0.3618
3:39877762:A:G	49	98	1	0.1761
3:39877847:G:A	49	75.5	0.68	0.03558
3:39877875:C:G	50	98	0.96	0.02814
3:39877939:C:A	50	100	1	0.02324
3:39878013:C:T	50	88	1	0.3618
3:39878055:G:A	50	98	0.99	0.01017
3:39878126:C:T	50	100	1	0.3626
3:39878152:A:G	50	98	0.99	0.1757
3:39878155:C:T	50	100	1	0.3618
3:39878171:G:C	50	100	1	0.02233
3:39878174:G:T	50	100	1	0.01416
3:39878299:G:A	50	100	1	0.02324
3:39878438:C:T	50	100	1	0.09041
3:39878510:C:T	50	100	1	0.3633
3:39878606:A:G	50	100	0.94	0.02814
3:39878997:C:T	49	100	1	0.09949
3:39879404:C:G	50	100	1	0.09041
3:39879453:G:C	50	100	1	0.3618
3:39879487:T:C	50	100	1	0.09949
3:39879488:G:A	50	100	1	0.09949
3:39879622:G:C	50	100	1	0.2199
3:39879882:T:C	50	100	1	0.01834
3:39880057:T:A	50	100	1	0.1053
3:39880172:T:G	50	100	1	0.09967
3:39880196:A:G	50	100	1	0.09949
3:39880581:C:G	50	100	1	0.3618
3:39880981:T:G	50	100	1	0.04248
3:39881109:T:A	50	98	1	0.112
3:39881622:G:A	50	100	1	0.04248
3:39882353:G:A	50	100	0.77	0.01489
3:39882421:G:A	50	100	0.81	0.01471
3:39882703:T:C	50	100	1	0.02814
3:39882967:A:G	50	100	1	0.02814
3:39882974:T:A	50	100	1	0.02269
3:39883137:C:T	50	100	1	0.0463
3:39883410:A:C	50	100	0.96	0.0561
3:39883668:G:A	50	100	1	0.0463
3:39883906:T:G	50	98	1	0.3713
3:39884118:C:A	50	100	0.93	0.03105
3:39884288:T:C	50	100	1	0.3475
3:39884607:T:C	50	98	1	0.02215
3:39884748:T:G	50	100	1	0.02796
3:39884809:A:T	49	91.8	1	0.4877
3:39884918:C:T	44	97.7	1	0.02269
3:39884982:G:C	49	100	1	0.02015
3:39885492:G:A	50	98	1	0.3468
3:39885770:A:T	50	100	1	0.02015
3:39885785:G:A	50	100	1	0.02015
3:39885811:C:T	50	98	0.85	0.01997
3:39885817:G:A	50	100	1	0.03214
3:39885925:G:C	50	96	1	0.1799
3:39886047:C:T	50	100	1	0.0167
3:39886285:G:A	50	98	0.93	0.0817
3:39886296:C:A	50	100	1	0.02814
3:39886781:G:A	49	100	0.96	0.03086
3:39886788:A:G	48	97.9	1	0.04357
3:39886834:C:T	50	96	0.99	0.04521
3:39886836:C:G	50	98	1	0.08914
3:39886889:G:T	50	98	0.91	0.01017
3:39887208:G:A	49	100	1	0.01035
3:39887240:A:G	50	100	1	0.02033
3:39887376:A:C	50	100	0.98	0.0472
3:39887405:G:A	50	100	1	0.1434
3:39887664:A:G	50	100	0.99	0.0167
3:39887724:C:G	50	100	1	0.02996
3:39887780:C:T	50	100	1	0.04267
3:39887793:G:C	50	100	1	0.02015
3:39887975:C:T	46	100	1	0.1777
3:39888101:T:G	50	98	1	0.01216
3:39888204:A:G	50	100	1	0.02342
3:39888339:C:A	50	100	0.96	0.01616
3:39888412:A:T	50	100	1	0.01271
3:39888517:C:T	50	100	1	0.04267
3:39888612:C:T	50	100	0.97	0.01416
3:39888717:G:T	50	100	0.97	0.02015
3:39888865:G:A	50	100	0.79	0.03159
3:39889014:A:T	50	98	1	0.02215
3:39889212:A:G	50	100	1	0.02306
3:39889293:C:T	49	100	1	0.01325
3:39889470:A:C	50	100	1	0.0463
3:39889642:C:T	50	98	1	0.362
3:39889643:G:A	50	98	1	0.04285
3:39889663:A:T	50	100	1	0.1434
3:39889719:G:A	50	100	1	0.02306
3:39889722:T:C	50	100	1	0.02306
3:39889742:G:A	50	100	0.62	0.01979
3:39889745:C:G	50	100	1	0.02306
3:39889773:G:T	50	100	0.72	0.02052
3:39889825:C:A	50	100	0.64	0.02052
3:39889838:A:G	50	100	0.98	0.02215
3:39889923:C:T	50	100	1	0.2331
3:39890024:C:A	50	100	1	0.1432
3:39890178:T:C	50	100	1	0.08914
3:39891073:A:T	50	100	1	0.02814
3:39891120:A:G	50	100	1	0.0935
3:39891283:C:T	50	98	1	0.3622
3:39891473:C:T	50	100	1	0.02015
3:39891509:T:A	50	100	1	0.1752
3:39891828:C:T	50	100	1	0.1431
3:39892481:T:G	50	100	1	0.04648
3:39892646:A:G	50	100	1	0.04648
3:39892663:G:A	50	100	1	0.3682
3:39892913:A:C	50	100	1	0.02306
3:39892915:G:A	50	100	0.98	0.02451
3:39894080:G:T	50	100	1	0.0256
3:39894328:A:C	50	100	0.99	0.3459
3:39894706:C:T	50	100	1	0.01652
3:39894809:T:G	50	100	1	0.02197
3:39894812:T:A	50	100	1	0.1739
3:39894919:C:A	50	100	1	0.02306
3:39895041:G:A	50	100	1	0.02306
3:39895236:A:G	50	100	1	0.3457
3:39895376:G:A	50	100	1	0.0541
3:39895379:G:T	50	100	1	0.02015
3:39895679:A:G	50	100	1	0.3622
3:39895868:A:T	50	100	1	0.01216
3:39895935:G:A	50	100	1	0.05392
3:39895951:G:A	50	100	1	0.02215
3:39896691:G:A	50	100	0.99	0.2758
3:39897024:A:C	50	100	1	0.02306
3:39897786:G:A	50	100	0.99	0.2493
3:39898128:G:T	50	98	1	0.02215
3:39898817:A:G	50	100	1	0.02306
3:39899210:T:C	50	100	1	0.02015
3:39899214:C:T	50	100	1	0.3489
3:39899215:A:G	50	100	1	0.3488
3:39899450:A:G	50	100	1	0.0167
3:39899506:A:G	50	100	1	0.3489
3:39899553:G:A	50	100	1	0.02306
3:39899579:A:G	50	100	1	0.07008
3:39900628:T:A	50	100	1	0.02324
3:39901169:A:T	50	98	1	0.01398
3:39901385:C:T	50	98	1	0.02887
3:39902038:T:A	50	100	1	0.07026
3:39902113:A:C	50	100	0.81	0.0305
3:39902240:G:T	50	100	0.99	0.0935
3:39902547:C:G	50	100	0.88	0.01307
3:39903310:A:G	50	100	1	0.02342
3:39903341:A:G	50	100	1	0.02324
3:39903451:T:G	50	100	1	0.4973
3:39903886:T:A	50	100	1	0.01434
3:39904207:T:C	50	98	1	0.02869
3:39904840:C:A	50	100	1	0.0167
3:39905025:C:G	50	100	1	0.02269
3:39905858:A:C	50	100	1	0.02233
3:39906001:C:T	50	100	1	0.02687
3:39906402:T:C	50	100	0.99	0.09023
3:39906410:G:A	50	100	0.99	0.2509
3:39906445:A:G	50	100	1	0.4967
3:39906627:T:C	50	100	0.99	0.09441
3:39907039:A:G	50	100	1	0.02378
3:39907079:C:T	50	100	1	0.07008
3:39907487:C:T	50	98	1	0.1113
3:39907762:G:A	50	100	0.98	0.02288
3:39907796:C:G	50	100	1	0.02033
3:39907974:T:C	50	98	1	0.02233
3:39907994:A:T	50	100	1	0.01834
3:39908074:T:C	50	98	1	0.02487
3:39908178:C:T	49	100	1	0.01561
3:39909274:A:T	50	100	1	0.09677
3:39909521:A:G	50	100	1	0.3499
3:39909612:G:C	50	100	0.99	0.2513
3:39909662:C:G	50	100	1	0.4473
3:39909960:A:G	50	100	1	0.4473
3:39910093:G:A	50	100	0.97	0.0984
3:39910096:G:C	50	100	1	0.4473
3:39910183:C:T	50	100	1	0.4472
3:39910292:G:A	50	100	1	0.4457
3:39910295:G:A	50	100	1	0.4457
3:39910576:T:A	50	100	1	0.02469
3:39910752:A:G	50	100	1	0.498
3:39910886:G:T	50	100	1	0.02233
3:39911035:A:C	50	100	1	0.4472
3:39911094:C:T	50	100	1	0.4472
3:39911202:C:T	50	100	1	0.07062
3:39911893:A:G	50	100	1	0.4987
3:39911996:C:T	50	100	1	0.02251
3:39912031:A:G	50	100	1	0.09659
3:39912103:C:T	50	100	1	0.4443
3:39912274:A:G	50	100	1	0.4443
3:39912347:C:T	50	100	1	0.4444
3:39912416:A:G	50	98	0.95	0.1656
3:39912463:G:A	50	100	1	0.4443
3:39912553:C:T	50	100	1	0.4443
3:39912582:T:C	50	100	0.99	0.2513
3:39912861:A:G	50	100	1	0.4472
3:39913077:A:G	50	100	1	0.4473
3:39913158:C:T	50	100	0.66	0.01943
3:39913183:C:T	50	100	1	0.447
3:39913186:A:G	50	98	0.97	0.05247
3:39913575:A:C	50	98	1	0.498
3:39913594:A:G	50	100	1	0.4455
3:39913732:G:A	50	100	1	0.4455
3:39913809:C:T	50	100	1	0.4455
3:39914002:A:C	50	100	1	0.4455
3:39914025:A:C	50	98	1	0.4975
3:39914529:C:G	50	100	1	0.0699
3:39914823:A:G	50	100	1	0.09659
3:39914910:A:G	50	100	1	0.4454
3:39915133:T:G	50	98	1	0.4982
3:39915677:C:G	50	100	1	0.4452
3:39915817:T:A	50	100	1	0.4452
3:39915960:C:A	50	100	1	0.4452
3:39916002:G:A	50	100	1	0.4452
3:39916145:C:T	50	100	1	0.02269
3:39916374:T:C	50	100	0.99	0.252
3:39916467:G:C	50	100	1	0.4454
3:39916813:A:C	50	100	1	0.4466
3:39917027:C:T	50	100	1	0.01434
3:39917173:A:G	50	100	1	0.4452
3:39917410:C:T	50	98	0.99	0.498
3:39917447:T:A	50	100	1	0.02033
3:39917647:T:C	50	100	0.99	0.4446
3:39917781:T:G	50	100	0.99	0.4444
3:39917838:A:G	50	100	0.99	0.4443
3:39917844:A:G	50	100	0.99	0.4446
3:39917848:A:G	50	100	1	0.02251
3:39917878:A:G	50	100	0.99	0.4446
3:39917925:T:A	50	100	1	0.02233
3:39918075:C:T	49	98	0.98	0.4368
3:39918139:C:G	50	100	1	0.06972
3:39918645:C:A	50	100	0.99	0.02977
3:39919217:T:C	50	100	0.86	0.02052
3:39919719:T:A	49	89.8	0.93	0.2547
3:39919721:T:A	49	89.8	0.91	0.2874
3:39919723:T:A	49	89.8	0.93	0.3179
3:39919725:T:A	49	87.8	0.95	0.3244
3:39919727:T:A	48	91.7	0.94	0.3894
3:39919823:C:G	50	98	1	0.02251
3:39919842:T:C	50	100	1	0.4159
3:39919889:A:C	50	100	0.99	0.03667
3:39920276:C:T	50	98	1	0.4806
3:39920475:T:C	50	100	1	0.4208
3:39920895:T:C	50	100	1	0.4159
3:39921576:A:G	50	100	1	0.01471
3:39922157:T:C	50	100	1	0.0443
3:39922186:G:A	50	100	0.98	0.3007
3:39922583:A:C	50	100	1	0.4158
3:39922782:T:C	50	100	1	0.4158
3:39923010:G:A	50	100	0.99	0.05229
3:39923012:G:A	50	100	1	0.0561
3:39923461:T:C	50	98	1	0.4762
3:39923601:C:T	50	98	1	0.06518
3:39923714:T:C	50	100	1	0.4163
3:39924527:G:A	50	100	0.99	0.4147
3:39924753:A:C	50	100	1	0.06518
3:39924852:C:T	50	100	1	0.06609
3:39924863:A:G	50	100	1	0.4145
3:39925121:T:C	50	100	1	0.04412
3:39925135:A:G	50	100	1	0.4143
3:39925166:G:A	50	100	1	0.0118
3:39925257:A:G	50	100	1	0.3003
3:39925430:A:G	50	100	1	0.05229
3:39925507:G:C	50	100	1	0.06609
3:39925589:T:C	50	98	1	0.06518
3:39925818:A:G	50	100	1	0.01253
3:39925912:T:C	50	98	1	0.06518
3:39926411:G:A	50	100	1	0.4143
3:39927233:T:G	50	100	1	0.3007
3:39927319:C:T	50	98	1	0.4713
3:39927347:G:C	50	100	1	0.4145
3:39927364:G:T	50	100	1	0.3007
3:39927421:C:A	50	100	1	0.0118
3:39927744:A:G	50	100	1	0.4145
3:39927751:C:T	50	100	0.98	0.04085
3:39927869:G:A	50	100	1	0.4145
3:39927955:C:T	50	100	1	0.05156
3:39927956:G:A	50	100	0.99	0.2805
3:39928089:A:G	49	100	1	0.4145
3:39928100:T:C	50	100	1	0.4143
3:39928363:A:T	50	100	1	0.3007
3:39928522:A:G	50	100	1	0.4138
3:39928534:A:T	50	100	1	0.0118
3:39928763:A:G	50	100	1	0.4145
3:39928865:A:C	50	100	1	0.4161
3:39928922:A:G	50	100	1	0.413
3:39928957:G:C	50	100	1	0.03686
3:39929023:T:C	50	100	1	0.06627
3:39929111:T:C	50	100	1	0.4163
3:39929267:T:G	50	100	1	0.0118
3:39929759:T:C	50	100	1	0.4159
3:39929776:G:C	50	100	1	0.4159
3:39929809:G:T	50	100	1	0.04412
3:39929848:A:C	50	100	1	0.05156
3:39929969:G:A	50	100	1	0.01471
3:39930007:C:T	50	100	1	0.03686
3:39930073:G:T	50	100	1	0.4158
3:39930194:A:C	50	100	1	0.4158
3:39930232:T:C	50	100	0.99	0.03686
3:39930392:C:T	50	100	1	0.4158
3:39930483:A:G	50	100	1	0.0118
3:39930591:A:G	50	100	1	0.4159
3:39930624:T:C	50	100	1	0.4762
3:39930722:C:T	50	100	1	0.01471
3:39930767:T:C	50	100	1	0.4158
3:39931115:C:G	50	100	1	0.4159
3:39931246:G:A	50	100	1	0.4158
3:39931292:A:G	50	100	1	0.4158
3:39931382:C:T	50	98	1	0.4158
3:39931444:C:A	50	100	1	0.4158
3:39931535:G:T	50	100	1	0.4158
3:39931682:T:G	50	100	1	0.06536
3:39931799:C:T	50	100	1	0.4159
3:39931847:T:C	50	100	0.99	0.337
3:39931943:G:A	50	100	0.99	0.3368
3:39932012:A:C	50	100	1	0.4159
3:39932135:A:C	50	100	1	0.05483
3:39932283:C:T	50	100	1	0.01471
3:39932348:C:T	50	100	1	0.4159
3:39932367:T:C	50	100	1	0.0305
3:39932510:G:A	50	100	1	0.4158
3:39932547:G:T	50	100	1	0.4165
3:39932838:T:A	50	100	1	0.01471
3:39932883:T:A	50	100	1	0.02052
3:39932884:C:A	50	100	1	0.02052
3:39932904:G:C	50	100	1	0.4159
3:39933082:A:G	50	100	0.99	0.282
3:39933248:C:T	50	100	0.99	0.4163
3:39933587:A:T	50	98	0.99	0.4163
3:39933604:T:C	50	98	0.99	0.4163
3:39933628:C:T	50	98	0.99	0.4167
3:39933747:A:G	50	100	1	0.05301
3:39933807:C:T	50	96	0.99	0.4163
3:39933815:A:G	50	100	1	0.06463
3:39933861:G:A	50	96	0.99	0.4158
3:39934121:A:C	50	96	0.99	0.486
3:39934271:T:G	50	100	0.89	0.02179
3:39934602:A:G	50	98	0.98	0.4813
3:39934630:A:G	50	98	0.98	0.4771
3:39934703:T:C	50	98	1	0.04375
3:39934726:T:C	50	98	0.98	0.4815
3:39934863:G:A	50	100	1	0.1892
3:39934910:T:C	50	100	1	0.1892
3:39934968:G:A	50	100	1	0.1892
3:39934976:C:G	50	100	1	0.1892
3:39935413:T:C	50	100	1	0.1899
3:39935592:T:C	50	100	1	0.1894
3:39935725:T:C	50	100	0.99	0.4762
3:39935726:G:A	50	100	0.8	0.01107
3:39935945:C:T	50	100	1	0.1894
3:39936208:G:T	50	100	0.99	0.1895
3:39936209:T:A	50	100	1	0.1894
3:39936491:A:G	50	100	1	0.06481
3:39936554:C:T	50	100	0.86	0.02251
3:39936855:A:G	50	100	1	0.01144
3:39937125:G:A	50	100	1	0.1743
3:39937954:G:A	50	100	1	0.04394
3:39937974:G:A	50	98	1	0.065
3:39938238:C:A	50	98	0.99	0.02269
3:39938269:G:A	50	100	1	0.02052
3:39938634:T:G	50	100	1	0.0659
3:39938679:A:G	50	96	0.78	0.03631
3:39939258:T:C	50	100	1	0.01543
3:39939328:G:A	50	100	1	0.06845
3:39940200:T:G	50	100	1	0.1892
3:39940514:A:G	50	100	1	0.1892
3:39941119:T:G	50	100	1	0.0659
3:39941438:A:T	50	100	1	0.1668
3:39941505:G:A	50	98	1	0.1207
3:39941507:G:A	50	98	1	0.1649
3:39941509:G:A	50	98	1	0.1679
3:39941511:A:G	50	100	0.79	0.03359
3:39941832:G:A	50	100	1	0.1668
3:39942131:C:A	50	100	1	0.04394
3:39942176:G:A	50	100	1	0.0423
3:39942266:G:A	50	100	1	0.0659
3:39942295:A:G	50	100	0.9	0.04103
3:39942361:A:C	50	100	1	0.04049
3:39942619:T:A	50	100	0.98	0.4697
3:39942910:A:G	50	100	1	0.167
3:39943167:A:G	50	100	0.99	0.0158
3:39943724:T:C	50	100	1	0.04049
3:39943843:C:T	50	100	1	0.01107
3:39943867:G:A	50	100	0.98	0.06609
3:39943902:T:C	50	100	1	0.1668
3:39943903:G:A	50	100	1	0.0659
3:39944816:T:A	50	100	1	0.01561
3:39944848:G:A	50	100	1	0.01561
3:39944869:T:C	50	100	1	0.1668
3:39945249:C:G	50	100	0.98	0.282
3:39945492:G:A	50	88	0.97	0.4283
3:39945494:A:G	50	100	1	0.04394
3:39945617:G:A	50	100	0.98	0.03776
3:39945704:G:A	50	100	1	0.01107
3:39945708:G:A	50	100	1	0.1668
3:39945757:G:A	50	100	1	0.1668
3:39946113:A:G	50	100	0.98	0.4757
3:39946246:T:C	50	100	1	0.1668
3:39946431:T:C	50	100	1	0.1668
3:39946498:A:G	50	100	1	0.1668
3:39946541:T:C	50	100	1	0.0423
3:39946770:G:T	50	100	1	0.01307
3:39946974:A:C	50	100	1	0.01107
3:39946983:A:G	50	100	1	0.1668
3:39947562:T:C	50	100	1	0.04394
3:39947869:C:A	50	100	1	0.167
3:39948001:T:C	50	100	1	0.1668
3:39950732:A:G	49	100	0.84	0.01126
3:39950792:G:A	49	100	0.94	0.3259
3:39951048:A:G	50	100	1	0.01107
3:39951216:C:G	50	100	1	0.04412
3:39951483:A:G	50	100	1	0.167
3:39951546:A:G	50	100	1	0.01561
3:39952033:C:G	50	100	1	0.1668
3:39952124:A:C	50	100	1	0.1728
3:39952165:T:C	50	100	1	0.04412
3:39952409:G:T	50	100	1	0.04375
3:39952410:C:A	50	100	1	0.04375
3:39952562:A:T	50	100	0.67	0.01144
3:39953661:G:C	50	100	1	0.04049
3:39953808:A:G	50	100	1	0.04067
3:39953836:T:C	50	100	1	0.06917
3:39953923:G:A	50	100	1	0.07117
3:39953967:C:T	49	100	1	0.01253
3:39954016:C:T	50	98	0.97	0.3448
3:39954033:C:A	50	100	0.92	0.02451
3:39954050:T:G	50	100	0.97	0.3459
3:39954069:C:T	50	100	0.99	0.1111
3:39954157:A:C	50	100	1	0.06917
3:39954259:C:T	50	100	0.99	0.1113
3:39954270:A:G	50	100	0.97	0.3464
3:39954276:C:T	50	100	1	0.03667
3:39954563:G:A	50	100	1	0.03667
3:39954577:G:C	50	100	1	0.01253
3:39954668:T:C	50	100	0.98	0.01616
3:39954677:C:T	50	98	0.94	0.09096
3:39954753:C:T	50	100	1	0.01344
3:39955283:T:A	50	100	0.97	0.02469
3:39955925:C:G	50	100	0.8	0.0167
3:39955966:A:G	50	100	0.98	0.04866
3:39956072:A:G	50	98	0.97	0.2865
3:39956172:G:T	50	100	0.99	0.02487
3:39956191:G:A	50	100	1	0.03667
3:39956192:C:T	50	100	0.98	0.01561
3:39956193:G:A	50	100	1	0.03722
3:39956394:A:G	50	100	0.99	0.3085
3:39956429:A:C	50	100	1	0.03195
3:39956507:T:G	50	100	0.99	0.3076
3:39956777:G:A	50	96	0.97	0.2865
3:39956824:G:C	50	96	0.97	0.1993
3:39957246:T:C	50	100	0.99	0.03704
3:39957391:C:A	50	100	1	0.05792
3:39957392:G:A	50	100	0.87	0.0256
3:39957418:C:A	50	100	1	0.03686
3:39957444:T:C	50	100	1	0.01289
3:39957501:A:G	50	100	0.99	0.3081
3:39957519:G:T	50	100	1	0.06899
3:39957804:G:T	50	98	0.98	0.1115
3:39957896:C:G	50	100	0.99	0.3076
3:39957932:A:G	50	100	1	0.02505
3:39957955:A:C	50	100	1	0.01071
3:39957974:G:A	50	100	0.99	0.03667
3:39958019:G:A	50	100	1	0.01089
3:39958339:T:C	50	100	0.98	0.3076
3:39958395:C:A	50	100	0.98	0.1115
3:39958410:G:C	50	100	0.98	0.3321
3:39958479:C:T	50	100	0.99	0.4813
3:39958576:A:C	50	100	0.99	0.4199
3:39958632:G:T	50	100	0.99	0.3076
3:39958642:A:C	49	100	1	0.02505
3:39958700:G:A	50	100	0.99	0.3074
3:39958717:G:T	50	100	0.99	0.06881
3:39958835:G:A	50	100	0.98	0.4811
3:39958861:T:G	50	100	0.99	0.3077
3:39958969:G:A	50	98	0.98	0.05773
3:39958997:G:T	50	100	0.92	0.01344
3:39959003:C:T	50	100	0.97	0.03649
3:39959004:A:G	49	98	0.99	0.1026
3:39959162:A:C	50	98	0.99	0.4619
3:39959208:A:G	50	100	0.98	0.06863
3:39959297:A:G	50	90	0.99	0.3203
3:39959329:A:G	50	100	0.97	0.03631
3:39959401:T:C	50	96	0.98	0.2994
3:39959408:C:T	50	100	1	0.05646
3:39959420:G:A	50	98	0.97	0.4559
3:39959473:T:A	50	96	0.98	0.3017
3:39959502:G:A	50	100	0.96	0.4495
3:39959548:G:A	50	100	0.96	0.04866
3:39959602:G:A	50	98	0.96	0.4336
3:39959658:T:A	50	100	0.97	0.1229
3:39959793:G:A	50	98	0.97	0.07407
3:39959921:T:A	50	100	0.87	0.01489
3:39960050:C:G	50	100	0.94	0.07752
3:39960210:C:A	50	100	0.84	0.01216
3:39960331:G:A	50	98	0.97	0.1008
3:39960372:C:A	50	98	0.81	0.01924
3:39960537:A:G	50	100	0.99	0.1763
3:39961287:G:A	50	100	0.88	0.02614
3:39961566:G:A	50	100	1	0.02814
3:39961668:G:A	50	100	0.97	0.1565
3:39961735:T:C	50	100	0.94	0.02614
3:39962407:T:C	50	100	0.96	0.2945
3:39962799:G:A	50	100	0.95	0.01434
3:39962875:G:A	50	100	0.98	0.4548
3:39962890:A:G	50	98	0.97	0.02633
3:39963399:A:T	50	100	1	0.1774
3:39964094:A:G	50	100	1	0.1779
3:39964113:C:A	50	100	0.98	0.1011
3:39964554:G:A	50	100	1	0.06681
3:39965536:T:A	50	100	1	0.217
3:39965858:A:G	50	100	0.99	0.0394
3:39965980:T:A	50	98	0.99	0.02633
3:39966469:A:G	50	100	1	0.01126
3:39966535:A:G	50	100	1	0.1371
3:39966625:T:C	50	100	0.97	0.3157
3:39966852:C:A	50	100	1	0.06627
3:39967050:C:T	50	100	1	0.04757
3:39967138:G:A	50	100	0.98	0.03377
3:39967143:T:C	50	100	0.99	0.1908
3:39967464:T:C	50	100	0.99	0.4904
3:39967486:C:A	50	100	0.98	0.3021
3:39967494:G:A	50	100	0.98	0.3223
3:39967525:T:C	50	100	1	0.218
3:39967528:G:A	50	98	0.99	0.3223
3:39967705:G:A	50	100	1	0.1772
3:39967805:G:C	50	100	1	0.1042
3:39967908:C:T	50	100	1	0.01325
3:39968317:C:T	50	100	1	0.02578
3:39968481:T:C	50	100	0.99	0.4751
3:39968630:G:A	50	100	0.99	0.2999
3:39968657:G:A	50	100	1	0.01198
3:39969034:C:G	50	98	0.99	0.3003
3:39969117:T:C	50	100	0.98	0.2968
3:39969556:T:C	50	98	1	0.496
3:39969704:C:T	50	100	1	0.0472
3:39969725:G:A	50	98	1	0.4989
3:39969817:G:C	50	98	1	0.4956
3:39969875:G:A	50	98	1	0.496
3:39970116:A:G	50	100	1	0.03214
3:39970355:T:C	50	100	0.96	0.01235
3:39970809:C:T	50	98	1	0.4891
3:39971200:G:C	50	96	1	0.299
3:39971205:A:G	50	100	1	0.01997
3:39971227:C:T	50	98	1	0.4759
3:39971329:A:T	50	98	1	0.3192
3:39971432:A:C	50	100	1	0.01198
3:39971434:A:G	50	100	1	0.01198
3:39971849:T:C	50	98	1	0.476
3:39971976:A:C	50	98	1	0.476
3:39972379:T:A	50	100	1	0.2019
3:39972503:A:G	50	100	1	0.03631
3:39972675:C:T	50	100	1	0.2019
3:39972786:G:A	50	100	1	0.1886
3:39972899:G:A	50	100	1	0.4499
3:39973041:G:A	50	100	1	0.01344
3:39973136:G:T	50	100	1	0.2037
3:39973553:T:C	50	100	1	0.01924
3:39973758:G:A	50	100	1	0.01253
3:39973814:G:A	50	98	1	0.2992
3:39974235:T:C	50	100	1	0.0138
3:39974278:T:C	50	100	1	0.4762
3:39974279:G:A	50	100	1	0.01924
3:39974409:A:G	50	100	1	0.01943
3:39974454:C:T	50	100	0.92	0.01344
3:39974654:A:C	50	100	1	0.01325
3:39974803:T:C	50	98	1	0.02614
3:39974851:C:G	50	100	0.97	0.01289
3:39975034:G:T	50	100	1	0.1883
3:39975079:C:A	50	100	1	0.03214
3:39975344:C:T	49	100	1	0.1888
3:39975345:G:C	50	96	0.99	0.2987
3:39975401:T:C	50	98	1	0.07317
3:39975432:T:C	50	100	0.89	0.01489
3:39975493:A:G	50	100	0.99	0.03613
3:39975551:T:G	50	92	1	0.2021
3:39975630:G:A	50	98	1	0.3299
3:39975880:T:C	50	100	1	0.01997
3:39975887:C:T	50	100	1	0.01107
3:39976496:A:G	50	100	1	0.01997
3:39976590:G:A	50	98	1	0.1888
3:39976828:T:C	50	100	1	0.2996
3:39976835:A:G	50	100	1	0.476
3:39976891:C:T	50	100	1	0.4755
3:39977123:T:A	50	100	0.94	0.01452
3:39977252:C:T	50	100	1	0.02796
3:39977299:A:G	50	100	1	0.2021
3:39977346:T:C	50	100	1	0.4759
3:39977612:A:G	50	100	1	0.4755
3:39978149:C:G	50	98	1	0.2987
3:39978536:A:G	50	100	1	0.1049
3:39978706:A:C	50	100	1	0.02052
3:39978889:C:T	50	100	0.97	0.2041
3:39979064:A:G	50	100	1	0.2865
3:39979412:G:T	50	98	1	0.2021
3:39979606:C:T	50	100	1	0.03613
3:39979655:C:A	48	95.8	0.99	0.2948
3:39979788:A:G	50	100	1	0.2996
3:39979967:A:G	50	100	1	0.01325
3:39980069:G:A	50	100	1	0.01325
3:39980253:T:A	50	100	1	0.01198
3:39980288:G:A	50	100	1	0.301
3:39980416:C:T	50	100	1	0.06536
3:39980602:G:C	50	100	1	0.03722
3:39980615:C:T	50	100	1	0.1048
3:39980940:C:T	50	100	1	0.01198
3:39981136:T:G	50	100	1	0.0118
3:39981250:G:A	50	100	1	0.4882
3:39981669:C:T	50	100	1	0.4882
3:39981943:A:C	50	100	1	0.03395
3:39982455:A:G	50	100	1	0.2985
3:39983020:T:A	50	100	1	0.4989
3:39983056:G:A	50	100	1	0.2983
3:39983154:T:G	50	100	1	0.4755
3:39983225:A:G	50	100	1	0.0118
3:39983604:T:A	50	100	0.97	0.01489
3:39983805:C:T	50	100	1	0.2983
3:39984495:C:T	50	100	0.96	0.01743
3:39984661:G:A	50	98	1	0.01325
3:39984676:T:G	50	98	1	0.4766
3:39984725:C:A	50	98	0.95	0.01126
3:39984796:C:T	50	98	1	0.0207
3:39984797:G:A	50	100	1	0.03268
3:39984800:A:C	49	100	1	0.1048
3:39985148:T:C	50	100	1	0.2992
3:39985830:T:C	50	100	0.98	0.04666
3:39985904:G:A	49	95.9	0.99	0.1051
3:39985905:T:C	49	95.9	0.99	0.1049
3:39985968:T:G	50	100	0.99	0.3057
3:39986325:C:T	50	100	1	0.4499
3:39987008:T:G	50	100	1	0.2992
3:39987169:C:A	50	100	1	0.2992
3:39987331:G:A	50	100	1	0.07371
3:39987386:C:T	50	100	1	0.476
3:39987401:T:C	50	100	1	0.1126
3:39987511:T:G	50	100	1	0.476
3:39987657:G:A	50	100	0.94	0.01707
3:39987865:G:T	50	100	1	0.06972
3:39988257:A:G	50	100	1	0.09931
3:39988702:C:T	50	100	1	0.4768
3:39989518:G:C	50	100	1	0.09931
3:39989615:G:A	50	100	1	0.1048
3:39989632:A:G	50	100	1	0.01162
3:39989984:T:C	50	100	1	0.09949
3:39990020:G:A	50	100	1	0.01198
3:39990456:C:A	50	100	0.96	0.01216
3:39990549:A:G	50	100	0.99	0.09949
3:39990815:G:C	50	100	1	0.09931
3:39990949:G:A	50	100	1	0.4768
3:39990969:A:G	50	100	1	0.4759
3:39991122:T:C	50	100	1	0.09931
3:39991152:A:T	50	100	1	0.09858
3:39991467:T:G	50	100	1	0.1048
3:39992219:C:G	50	100	1	0.07879
3:39992498:T:C	50	100	1	0.1127
3:39993401:G:T	50	100	0.98	0.03649
3:39993561:C:T	50	100	1	0.09949
3:39993737:A:G	50	100	1	0.09949
3:39993786:A:G	50	100	1	0.09931
3:39994107:G:A	50	100	0.99	0.1374
3:39994179:C:T	50	100	1	0.01325
3:39994213:C:T	50	100	1	0.02796
3:39994334:C:T	50	100	1	0.02052
3:39994340:T:G	50	100	1	0.0118
3:39994348:C:T	50	100	1	0.03831
3:39994407:G:A	50	100	1	0.02923
3:39994437:A:T	50	100	1	0.09931
3:39994533:T:C	50	100	1	0.09913
3:39994945:C:T	50	100	1	0.09931
3:39995150:C:T	50	100	1	0.0256
3:39995169:C:T	50	100	1	0.1
3:39995285:T:C	50	100	0.98	0.03667
3:39995374:T:G	50	100	1	0.09931
3:39995609:T:C	50	100	1	0.2987
3:39995697:T:C	50	100	1	0.07879
3:39996146:A:C	50	100	1	0.01979
3:39996295:A:G	50	98	1	0.09949
3:39996356:A:G	50	98	1	0.03159
3:39996485:G:A	50	100	1	0.09949
3:39996526:C:T	50	100	0.94	0.01398
3:39996609:C:T	50	100	1	0.0679
3:39996625:G:A	50	100	0.98	0.03686
3:39996678:T:C	50	100	1	0.09949
3:39996805:T:A	50	100	1	0.09949
3:39996942:G:A	49	98	1	0.1135
3:39996967:G:T	49	100	0.96	0.01216
3:39997055:G:C	50	100	1	0.01325
3:39997154:C:G	50	100	1	0.09967
3:39997300:G:A	50	100	1	0.09949
3:39997323:A:T	50	100	1	0.09949
3:39997346:A:G	50	100	1	0.4759
3:39997411:T:C	50	100	1	0.09895
3:39997453:C:T	50	100	1	0.01924
3:39997561:A:G	50	100	0.99	0.03704
3:39997576:C:T	50	100	1	0.1369
3:39997769:G:C	50	100	0.96	0.01979
3:39997782:A:T	50	100	0.99	0.2977
3:39997783:T:C	50	100	1	0.09949
3:39997883:C:T	50	100	1	0.01198
3:39997936:C:A	50	100	1	0.0118
3:39998288:A:G	50	100	1	0.09967
3:39998354:C:G	50	98	1	0.476
3:39998516:A:G	50	100	1	0.09949
3:39998643:A:C	50	100	1	0.0118
3:39998673:A:G	50	100	1	0.01979
3:39998873:G:A	50	100	1	0.02015
3:39998894:C:T	50	100	1	0.09949
3:39998918:C:T	50	100	1	0.09949
3:39999031:A:G	50	100	1	0.1115
3:39999308:C:T	50	100	1	0.09949
3:39999619:T:G	50	98	1	0.09931
3:39999641:A:G	50	100	1	0.01979
3:39999752:G:A	50	98	1	0.4769
3:39999774:G:C	50	100	0.99	0.04212
3:40000055:A:G	50	100	0.99	0.09822
3:40000083:G:A	50	100	1	0.06754
3:40000546:C:T	50	100	1	0.09949
3:40000556:G:A	50	96	0.91	0.02796
3:40000755:C:T	50	100	1	0.09931
3:40000764:T:G	50	98	1	0.02633
3:40000885:G:A	50	100	1	0.09949
3:40001120:A:C	50	100	1	0.09931
3:40001131:G:A	50	100	1	0.09931
3:40001476:T:C	50	100	0.98	0.03649
3:40002137:G:A	50	100	0.96	0.01216
3:40002196:G:A	50	100	1	0.02778
3:40002424:C:A	49	100	1	0.09931
3:40002680:T:C	50	100	1	0.01997
3:40002731:T:C	50	100	1	0.09931
3:40002737:C:T	50	100	1	0.07861
3:40003760:T:C	50	100	1	0.01198
3:40003909:A:G	50	98	1	0.2994
3:40003918:G:A	50	100	1	0.01198
3:40004630:A:G	50	100	1	0.02433
3:40004686:C:T	50	100	1	0.03177
3:40004695:A:G	50	100	1	0.09931
3:40004778:A:G	50	100	1	0.01162
3:40004961:C:T	50	100	1	0.03177
3:40005164:A:C	50	100	1	0.02959
3:40005188:G:A	50	100	1	0.06754
3:40005929:G:A	50	100	1	0.09931
3:40006035:A:G	50	100	0.98	0.03649
3:40006957:C:T	50	100	1	0.09949
3:40007711:T:C	50	100	0.98	0.07861
3:40007777:A:G	50	100	0.98	0.03649
3:40008061:A:G	50	100	1	0.09931
3:40008137:T:C	50	100	1	0.1048
3:40008734:T:C	50	100	1	0.1048
3:40008784:G:A	50	100	1	0.09931
3:40009584:C:T	50	100	1	0.02905
3:40009965:G:A	50	100	1	0.09931
3:40010013:A:G	50	100	1	0.09931
3:40010340:C:T	50	100	1	0.01943
3:40010523:C:T	50	100	1	0.0207
3:40010611:A:G	50	100	1	0.09931
3:40010696:T:C	50	100	1	0.01017
3:40011579:A:G	50	100	1	0.01997
3:40011617:A:G	50	100	1	0.09931
3:40011727:A:G	50	100	1	0.09931
3:40011867:A:T	50	100	1	0.01198
3:40012044:G:A	50	98	0.93	0.02633
3:40012282:C:A	50	100	1	0.09931
3:40012382:A:G	50	98	1	0.2994
3:40012637:C:T	50	98	1	0.2994
3:40012713:G:A	50	100	0.96	0.01216
3:40012867:G:A	50	100	0.99	0.06663
3:40013090:A:C	50	100	0.98	0.09931
3:40013249:C:T	50	98	1	0.4746
3:40013299:T:C	50	100	0.96	0.01924
3:40013333:G:A	50	100	1	0.09931
3:40013496:A:G	50	100	1	0.09931
3:40014066:A:G	50	98	1	0.4791
3:40014190:A:G	50	100	1	0.09768
3:40014641:A:G	50	100	1	0.01997
3:40014664:T:C	50	98	1	0.4791
3:40014744:C:A	50	100	1	0.02923
3:40014770:G:T	50	100	1	0.09786
3:40015016:A:G	50	100	1	0.1093
3:40015748:C:T	50	100	1	0.06572
3:40015785:T:A	50	100	1	0.02015
3:40015848:T:C	50	100	1	0.07698
3:40015889:C:T	50	100	1	0.06572
3:40016137:C:T	50	100	1	0.01216
3:40016558:C:T	50	98	1	0.3001
3:40016840:C:T	50	98	1	0.3003
3:40017199:A:G	50	98	1	0.02578
3:40017251:A:G	50	98	1	0.3666
3:40017449:G:A	50	100	0.99	0.06391
3:40017479:C:T	50	98	1	0.3666
3:40017797:C:T	50	100	1	0.01943
3:40017843:G:T	50	98	1	0.0256
3:40018793:T:C	50	100	1	0.1017
3:40018923:C:T	50	100	1	0.01598
3:40018972:T:A	50	98	1	0.3851
3:40019113:G:A	50	100	1	0.01198
3:40019723:C:T	50	100	1	0.02633
3:40020194:A:G	50	100	1	0.3025
3:40021051:T:C	50	100	1	0.01198
3:40021121:C:G	50	100	0.94	0.03105
3:40021428:A:T	50	100	1	0.0256
3:40021698:G:T	50	100	1	0.08533
3:40022300:G:A	50	100	0.85	0.01344
3:40022396:A:G	50	100	1	0.08533
3:40022805:G:A	50	100	1	0.4555
3:40022891:T:G	50	100	1	0.4497
3:40023186:A:G	50	100	1	0.08551
3:40023277:G:A	50	100	1	0.4535
3:40024071:C:T	50	100	1	0.4818
3:40024154:A:T	50	100	1	0.08533
3:40024247:G:A	50	100	1	0.08533
3:40024571:T:G	50	90	0.99	0.4568
3:40024572:T:G	48	87.5	0.69	0.01489
3:40024638:A:G	50	100	1	0.02796
3:40025152:C:G	50	100	1	0.4542
3:40025422:G:A	50	100	1	0.01198
3:40025435:C:G	50	100	1	0.06427
3:40025588:G:A	50	100	1	0.02033
3:40025596:T:C	50	100	1	0.06445
3:40025678:T:G	50	100	1	0.01943
3:40025877:C:T	50	100	1	0.0256
3:40025970:A:G	50	100	1	0.0256
3:40026087:G:C	50	100	1	0.3007
3:40026497:G:A	50	100	1	0.1051
3:40026933:C:T	50	100	1	0.4533
3:40027270:T:G	50	100	1	0.06427
3:40027602:T:C	50	100	1	0.01198
3:40028017:C:T	50	100	1	0.02106
3:40028618:T:A	50	98	1	0.02578
3:40028746:T:G	50	100	1	0.0256
3:40029079:T:C	50	100	1	0.01198
3:40029233:C:T	50	100	0.9	0.01071
3:40029851:G:A	50	100	1	0.01198
3:40030505:G:A	50	100	1	0.02542
3:40030745:C:T	50	100	1	0.01761
3:40030864:C:T	49	100	1	0.06445
3:40031034:A:G	50	100	1	0.4838
3:40031089:C:G	50	100	0.99	0.01035
3:40031118:A:C	50	100	1	0.3008
3:40031266:C:G	50	100	1	0.01198
3:40031320:T:C	50	100	1	0.3016
3:40031374:G:A	50	100	0.93	0.03105
3:40031493:G:A	50	100	1	0.4501
3:40031731:C:T	50	100	0.98	0.03395
3:40031858:G:A	50	100	1	0.02542
3:40031946:G:A	50	100	1	0.4501
3:40031947:A:G	50	100	1	0.3016
3:40032171:A:C	50	100	1	0.02124
3:40032199:C:T	50	100	1	0.4501
3:40032890:T:C	50	100	1	0.1053
3:40033007:A:C	50	98	1	0.3867
3:40033051:A:G	50	88	1	0.3014
3:40033261:G:T	48	79.2	1	0.3851
3:40033266:G:C	50	100	0.96	0.01416
3:40033441:C:G	50	100	1	0.1053
3:40033494:C:G	50	100	1	0.01216
3:40033658:T:C	50	100	1	0.01198
3:40033689:A:G	50	100	1	0.4501
3:40033751:G:C	50	100	1	0.06391
3:40033753:G:T	50	100	1	0.06391
3:40033803:G:A	50	98	1	0.4537
3:40033863:T:C	50	98	1	0.3862
3:40033933:C:T	50	100	1	0.02542
3:40034017:A:G	50	100	1	0.3867
3:40034142:T:C	49	98	0.99	0.3867
3:40034149:G:A	50	100	0.98	0.03395
3:40034451:A:G	50	100	1	0.3021
3:40034497:G:A	50	100	1	0.01198
3:40034517:A:T	50	96	1	0.06391
3:40034565:T:A	49	95.9	0.98	0.06391
3:40034601:A:C	50	100	1	0.02542
3:40034665:T:C	50	92	1	0.3863
3:40034676:G:A	50	98	0.82	0.02088
3:40034688:A:G	50	98	1	0.4539
3:40035011:G:A	50	100	0.98	0.3019
3:40035099:G:A	49	100	1	0.01906
3:40035213:T:G	50	100	1	0.3016
3:40035234:T:A	50	100	1	0.1053
3:40035357:A:G	50	100	1	0.0728
3:40035429:G:T	50	100	1	0.1053
3:40035599:C:A	50	100	1	0.06445
3:40035716:A:T	50	100	1	0.01634
3:40035787:G:A	50	100	1	0.02796
3:40036796:T:C	50	100	1	0.1051
3:40036930:A:C	50	100	0.8	0.0305
3:40037112:A:G	50	100	1	0.301
3:40037324:C:A	50	100	1	0.01216
3:40037677:T:C	50	100	0.99	0.3008
3:40038003:C:T	50	100	1	0.02814
3:40038387:G:T	50	100	0.99	0.3005
3:40038727:A:G	50	100	1	0.02542
3:40038875:A:C	50	100	1	0.01198
3:40039053:A:G	50	100	0.99	0.3869
3:40039072:G:A	50	100	0.84	0.01598
3:40039098:T:C	50	100	1	0.02451
3:40039291:A:C	50	100	0.99	0.3023
3:40039401:G:A	50	100	1	0.01652
3:40039534:A:T	50	100	0.99	0.3012
3:40039628:T:C	50	100	0.92	0.323
3:40039936:T:C	50	100	1	0.01198
3:40040057:T:G	50	100	0.99	0.3232
3:40040071:A:G	50	100	1	0.02542
3:40040348:T:C	46	91.3	0.99	0.1068
3:40040904:C:T	49	95.9	0.77	0.04684
3:40040994:G:A	45	93.3	0.92	0.02469
3:40041278:C:T	34	82.4	0.99	0.1069
3:40041379:C:T	50	100	0.76	0.02197
3:40041400:G:A	50	100	0.99	0.01216
3:40041442:C:T	50	100	0.98	0.3007
3:40041495:G:A	50	100	0.98	0.3007
3:40042137:C:A	48	97.9	0.97	0.4541
3:40042294:A:T	49	100	0.97	0.02869
3:40042295:A:T	50	100	0.98	0.03522
3:40042375:A:G	50	100	0.99	0.02687
3:40042438:G:A	50	100	0.97	0.3564
3:40042510:T:A	50	100	0.97	0.3137
3:40042743:T:A	50	100	0.98	0.1255
3:40043698:C:A	50	100	0.88	0.09423
3:40043807:T:G	50	100	1	0.02687
3:40043997:A:T	50	100	1	0.01071
3:40044717:G:A	50	100	1	0.2574
3:40044767:G:A	50	100	0.93	0.01943
3:40045690:G:A	50	100	0.99	0.4076
3:40046338:G:T	50	100	1	0.09659
3:40046452:C:T	50	100	0.97	0.01053
3:40046490:C:A	50	100	0.99	0.466
3:40046586:G:A	50	100	0.98	0.1118
3:40046677:G:A	50	100	0.99	0.1481
3:40047315:C:T	50	100	0.98	0.1115
3:40047895:A:T	50	100	0.95	0.02578
3:40048187:T:C	50	100	0.98	0.1129
3:40048352:A:C	50	100	1	0.4588
3:40048495:C:A	50	100	1	0.2582
3:40048595:C:A	50	100	1	0.03195
3:40048616:C:T	50	100	0.99	0.2803
3:40048824:A:G	50	100	1	0.03431
3:40049176:C:T	50	100	1	0.2567
3:40049322:A:G	50	100	1	0.4212
3:40050070:C:A	50	100	0.98	0.06264
3:40050291:C:T	50	100	1	0.4357
3:40050475:A:G	50	100	0.99	0.1487
3:40050619:C:T	50	100	0.98	0.03413
3:40050747:A:T	50	100	1	0.4074
3:40051383:T:C	50	100	1	0.2558
3:40051564:C:G	50	100	1	0.01452
3:40052219:C:T	50	100	1	0.03413
3:40052316:A:T	50	100	1	0.01616
3:40052542:T:A	50	100	1	0.2943
3:40052571:T:G	50	100	1	0.2952
3:40052693:A:C	50	100	0.94	0.01525
3:40052802:A:G	50	100	0.81	0.04739
3:40053120:G:T	50	100	1	0.03177
3:40053304:T:C	50	100	1	0.2939
3:40053661:A:T	50	100	1	0.2939
3:40053747:T:C	50	100	1	0.2941
3:40053796:A:G	50	100	1	0.02542
3:40053933:G:A	50	100	0.98	0.04956
3:40054053:T:C	50	100	1	0.2939
3:40054063:C:A	50	100	1	0.2939
3:40054184:T:G	50	100	1	0.2939
3:40054280:C:G	50	100	1	0.2918
3:40054526:G:C	50	100	1	0.01598
3:40054921:C:G	50	100	1	0.2921
3:40055127:G:A	50	100	1	0.2939
3:40055180:T:G	50	100	1	0.2939
3:40055193:C:G	50	100	1	0.03413
3:40055259:T:C	50	100	1	0.2939
3:40055509:T:C	50	100	1	0.2938
3:40055510:G:A	50	100	1	0.2515
3:40055638:A:G	50	100	0.99	0.2939
3:40055713:T:A	50	100	1	0.2938
3:40055800:A:T	50	100	1	0.2938
3:40055867:C:T	50	100	1	0.03722
3:40055917:C:T	50	98	1	0.2945
3:40055920:A:G	50	98	1	0.2938
3:40056078:C:G	50	100	1	0.2919
3:40056085:C:G	50	100	1	0.2919
3:40056158:G:C	50	100	1	0.2928
3:40056208:G:A	50	100	1	0.01598
3:40056298:A:G	50	98	1	0.2938
3:40056333:T:C	50	100	1	0.01616
3:40056364:T:C	50	100	1	0.459
3:40056473:T:C	50	100	1	0.2938
3:40056476:C:G	50	100	1	0.2938
3:40056480:A:G	50	100	1	0.2938
3:40056500:T:C	50	98	1	0.2938
3:40056618:T:C	50	100	1	0.2938
3:40056738:G:C	50	100	1	0.2938
3:40056772:T:G	50	100	1	0.4359
3:40056808:G:T	50	98	0.9	0.08261
3:40056890:A:G	50	100	1	0.2938
3:40056962:T:A	50	100	1	0.0256
3:40057068:C:T	50	100	1	0.1164
3:40057427:C:T	50	100	1	0.2928
3:40058080:T:C	50	100	1	0.2932
3:40058325:A:G	50	100	1	0.1325
3:40058399:T:A	50	98	1	0.2932
3:40058766:T:A	50	100	1	0.2932
3:40058831:C:T	50	100	1	0.2932
3:40058858:T:C	49	100	1	0.2932
3:40058918:G:T	50	98	1	0.2934
3:40059201:G:T	50	100	1	0.2932
3:40059247:T:G	50	100	1	0.293
3:40059441:T:A	50	100	1	0.293
3:40059469:A:G	50	100	1	0.293
3:40059498:T:C	50	98	1	0.293
3:40059771:C:G	50	100	1	0.01525
3:40059795:G:T	50	100	1	0.293
3:40060149:A:T	50	100	0.97	0.01398
3:40060187:C:T	50	100	1	0.1164
3:40060304:C:T	50	100	1	0.4599
3:40060433:A:G	50	100	1	0.293
3:40060661:A:G	50	100	1	0.2932
3:40060684:T:C	50	100	1	0.2932
3:40060813:G:A	50	100	1	0.0138
3:40060823:T:C	50	100	1	0.4481
3:40061199:C:T	50	100	1	0.1137
3:40061269:T:G	50	100	1	0.2451
3:40061328:T:C	50	100	1	0.2932
3:40061427:C:T	50	100	1	0.2914
3:40061461:C:T	50	100	1	0.2567
3:40061526:A:G	50	100	1	0.2932
3:40061554:T:A	50	100	1	0.03413
3:40061594:G:A	50	100	1	0.293
3:40061629:T:C	50	100	1	0.427
3:40061772:T:C	50	100	1	0.4254
3:40062129:G:A	50	100	1	0.4041
3:40062243:T:C	50	100	1	0.2914
3:40062309:C:T	50	98	1	0.2914
3:40062608:G:A	50	100	1	0.1122
3:40062646:T:C	50	100	1	0.2914
3:40062706:G:T	50	100	1	0.1156
3:40062784:T:C	50	100	1	0.1131
3:40063047:A:G	50	100	1	0.4484
3:40063548:A:G	50	100	1	0.2914
3:40063601:G:C	50	100	1	0.2916
3:40063818:A:C	50	100	1	0.4484
3:40063845:T:C	50	100	1	0.2916
3:40063850:G:A	50	100	1	0.419
3:40063898:G:C	50	100	1	0.1175
3:40063917:C:A	50	100	1	0.1233
3:40063977:T:A	50	100	1	0.2916
3:40064192:C:G	50	100	1	0.2803
3:40064359:G:A	50	100	1	0.2805
3:40064660:G:T	50	100	1	0.2914
3:40064671:G:A	50	100	1	0.03413
3:40064693:A:G	50	100	1	0.2914
3:40065407:G:C	50	96	1	0.2571
3:40065439:T:C	50	100	1	0.2914
3:40065804:G:A	50	100	1	0.2914
3:40065913:A:G	50	100	1	0.2914
3:40066003:C:T	50	100	1	0.1236
3:40066067:C:T	50	100	1	0.2914
3:40066068:A:G	50	100	1	0.2914
3:40066071:G:A	50	100	1	0.2914
3:40066574:G:A	50	100	1	0.03395
3:40066638:T:A	50	100	1	0.1324
3:40066845:T:C	50	100	1	0.4628
3:40066871:C:T	50	100	1	0.3765
3:40066889:A:T	50	100	1	0.2912
3:40067120:C:T	50	100	1	0.1176
3:40067145:A:C	50	100	1	0.2912
3:40067400:T:C	50	100	1	0.1084
3:40067704:A:T	50	98	0.96	0.2908
3:40068108:C:T	50	100	0.99	0.2912
3:40068113:G:A	50	100	1	0.4626
3:40068146:A:G	50	100	1	0.2455
3:40068170:C:A	50	100	0.99	0.2912
3:40068353:G:T	50	100	1	0.1231
3:40069157:C:T	50	100	1	0.1153
3:40069449:G:T	49	100	1	0.4076
3:40069463:T:C	50	100	0.99	0.2507
3:40069828:C:T	50	100	1	0.01634
3:40070174:G:A	50	100	0.99	0.1209
3:40070474:A:G	50	100	0.87	0.01961
3:40070612:C:T	50	100	0.99	0.2567
3:40071049:G:A	50	100	1	0.1164
3:40071219:C:T	50	100	0.86	0.01961
3:40071518:A:G	50	100	1	0.1158
3:40071531:C:A	50	98	1	0.3368
3:40071556:C:A	50	98	0.98	0.2751
3:40071579:G:A	50	98	0.98	0.39
3:40071585:T:C	50	100	0.99	0.1463
3:40071655:T:G	50	100	0.94	0.02215
3:40071882:C:G	50	100	0.96	0.02996
3:40071899:G:A	50	100	1	0.1278
3:40072349:T:C	50	100	0.98	0.02923
3:40072409:G:A	50	100	1	0.01543
3:40072664:T:C	50	100	1	0.01198
3:40072904:A:G	50	100	0.99	0.4466
3:40073001:A:G	50	100	0.99	0.4477
3:40073008:T:C	50	100	0.99	0.4464
3:40073153:G:C	50	100	0.99	0.02542
3:40073155:G:T	50	100	0.99	0.02542
3:40073771:G:A	50	100	0.99	0.1158
3:40073779:C:A	50	100	0.99	0.02542
3:40074144:G:A	50	100	1	0.02687
3:40074938:A:C	50	100	0.98	0.4208
3:40075474:T:G	50	100	0.75	0.02651
3:40076162:C:G	50	98	0.84	0.01598
3:40076445:A:G	50	100	1	0.4212
3:40077125:G:A	50	100	1	0.4207
3:40077788:G:A	50	100	0.97	0.01852
3:40078811:A:G	50	100	0.86	0.01997
3:40078958:C:G	50	100	1	0.1447
3:40079154:G:C	50	100	0.97	0.01598
3:40079913:A:G	50	100	1	0.02596
3:40080445:G:A	50	100	1	0.02505
3:40080870:A:G	50	100	1	0.02578
3:40080886:T:C	50	100	1	0.02578
3:40081132:G:A	50	100	1	0.4642
3:40082067:A:G	50	100	1	0.03704
3:40082999:T:A	50	100	1	0.02596
3:40083405:T:C	50	100	1	0.02542
3:40083876:G:A	50	98	0.92	0.02324
3:40083960:A:T	50	100	1	0.3157
3:40084064:G:A	49	100	1	0.2298
3:40084069:G:A	50	100	1	0.0256
3:40084638:T:C	30	83.3	1	0.2346
3:40084690:A:G	48	93.8	0.93	0.01362
3:40084697:A:G	34	79.4	0.99	0.467
3:40084712:G:A	50	90	0.93	0.01507
3:40084823:C:T	20	90	1	0.01198
3:40085022:A:G	50	100	1	0.2298
3:40085408:C:T	50	100	1	0.4421
3:40085646:C:A	50	100	1	0.4466
3:40085685:G:C	50	100	1	0.1166
3:40086011:C:T	50	100	1	0.1115
3:40086108:A:G	50	100	1	0.01779
3:40086221:C:T	50	100	1	0.1115
3:40086382:C:T	50	100	1	0.02487
3:40086448:C:T	50	100	1	0.4377
3:40086933:G:T	50	100	1	0.08188
3:40086967:G:A	50	100	1	0.2293
3:40087386:T:C	50	100	0.98	0.116
3:40087715:C:T	50	100	1	0.4198
3:40088550:T:C	50	100	1	0.1113
3:40088874:G:A	50	100	1	0.02487
3:40089161:T:C	50	100	1	0.2298
3:40089466:T:A	50	100	1	0.01543
3:40089755:T:C	50	100	1	0.1115
3:40090116:G:A	50	100	1	0.1113
3:40090733:T:C	50	100	1	0.01017
3:40091335:G:C	48	81.2	0.84	0.2997
3:40091365:G:T	50	100	0.99	0.01816
3:40092521:C:T	50	100	1	0.01561
3:40093722:T:C	50	100	1	0.2295
3:40094255:T:C	50	100	1	0.2298
3:40094876:T:C	50	100	1	0.01198
3:40095020:A:C	50	100	1	0.1146
3:40095900:C:G	50	100	0.99	0.2324
3:40096144:A:G	50	100	0.99	0.1474
3:40096160:T:C	50	100	1	0.1144
3:40096746:G:A	50	100	1	0.03522
3:40097370:A:G	50	100	1	0.01053
3:40097580:C:T	50	100	0.98	0.1462
3:40097625:G:A	50	100	1	0.03141
3:40097652:C:T	50	100	0.98	0.1462
3:40097729:C:T	50	100	1	0.01017
3:40097872:G:T	50	100	0.99	0.08424
3:40097941:G:C	50	100	0.99	0.1944
3:40098108:T:C	50	100	0.99	0.1117
3:40098845:T:C	49	100	1	0.03522
3:40098893:G:A	49	100	1	0.03522
3:40098920:C:T	49	100	1	0.03577
3:40098938:T:C	50	100	0.96	0.1084
3:40099619:G:A	50	100	0.98	0.1166
3:40099749:C:T	50	100	0.99	0.466
3:40100017:G:A	50	100	1	0.03522
3:40100195:A:G	50	100	0.87	0.02397
3:40100366:C:G	49	100	0.99	0.1946
3:40100428:C:T	50	100	1	0.1113
3:40101203:C:T	50	100	0.96	0.01943
3:40101391:A:G	50	100	0.98	0.219
3:40101763:A:G	50	100	1	0.1118
3:40101805:T:C	50	100	1	0.02469
3:40102049:C:G	50	100	1	0.08224
3:40102303:A:G	50	100	0.99	0.4704
3:40102535:G:A	50	100	1	0.01598
3:40102769:T:C	50	100	0.82	0.01344
3:40103724:A:G	50	100	1	0.1117
3:40103729:A:G	50	98	0.93	0.1405
3:40104562:A:C	50	100	0.99	0.4671
3:40105097:A:G	50	100	1	0.1117
3:40106557:A:G	50	100	1	0.1117
3:40107007:A:G	50	100	1	0.1948
3:40107128:A:G	50	100	1	0.1952
3:40107967:C:A	50	100	0.98	0.1569
3:40108613:A:G	50	100	0.69	0.02505
3:40109052:T:C	50	100	1	0.1872
3:40109158:A:C	50	100	1	0.1149
3:40109459:C:T	50	100	1	0.0118
3:40109619:A:C	50	100	1	0.1875
3:40109940:A:G	50	100	1	0.1877
3:40112264:G:A	50	100	0.97	0.08224
3:40112815:G:A	50	100	1	0.02487
3:40113026:C:G	50	100	1	0.02487
3:40113175:A:T	50	100	1	0.02487
3:40113191:T:C	50	100	1	0.4145
3:40113379:G:A	50	100	1	0.01616
3:40113791:G:A	50	100	1	0.1865
3:40113835:G:A	50	100	0.99	0.01035
3:40114246:T:C	50	100	1	0.415
3:40114285:C:T	50	100	1	0.1865
3:40114538:C:T	50	100	0.96	0.01598
3:40115177:A:T	50	100	1	0.01126
3:40115400:C:T	50	100	0.99	0.03341
3:40115451:A:G	50	100	0.88	0.04648
3:40115741:A:G	50	100	1	0.02015
3:40115842:G:A	50	100	1	0.01634
3:40116278:T:A	50	100	1	0.163
3:40116539:C:T	50	100	0.99	0.01035
3:40117344:G:A	50	100	0.8	0.02687
3:40117370:G:A	50	100	1	0.1627
3:40117387:C:T	50	100	1	0.1865
3:40117389:C:A	50	100	1	0.1022
3:40117944:T:C	50	100	1	0.1895
3:40118265:G:A	50	100	1	0.4174
3:40118363:A:C	50	100	1	0.01652
3:40118777:G:A	50	100	0.94	0.01144
3:40118848:C:T	50	98	0.99	0.01398
3:40118971:C:G	50	98	1	0.4176
3:40118994:G:T	50	100	1	0.4176
3:40119111:A:G	50	94	1	0.4172
3:40119265:T:C	49	95.9	1	0.4283
3:40119440:A:G	50	100	1	0.0345
3:40119513:G:A	50	100	0.87	0.0472
3:40120197:A:G	50	100	1	0.1538
3:40120403:G:C	50	100	1	0.4176
3:40121640:G:A	50	100	1	0.2328
3:40122244:G:A	50	100	1	0.2328
3:40122344:C:T	50	100	0.97	0.0374
3:40122872:T:A	50	100	1	0.07335
3:40123101:A:G	50	100	1	0.2324
3:40123557:T:C	50	100	1	0.2326
3:40125700:G:A	49	98	0.99	0.1601
3:40125806:G:A	50	98	0.69	0.01961
3:40126116:T:G	50	98	0.99	0.01017
3:40126531:C:A	50	100	0.85	0.0167
3:40126831:G:C	50	100	0.99	0.406
3:40127051:G:A	50	100	0.92	0.03377
3:40127105:C:T	50	100	0.98	0.1797
3:40127353:G:C	50	100	0.98	0.108
3:40127525:G:A	50	100	1	0.01834
3:40127594:G:A	50	100	0.98	0.04194
3:40127847:C:T	50	100	0.89	0.03667
3:40128349:A:T	50	100	0.98	0.1963
3:40129473:A:C	39	92.3	0.93	0.1883
3:40130073:T:G	50	100	1	0.01924
3:40130331:T:G	50	100	0.96	0.01779
3:40130400:C:T	50	98	0.67	0.01924
3:40130426:G:A	50	100	1	0.01235
3:40130600:T:C	50	98	0.96	0.02959
3:40130602:A:G	48	95.8	0.99	0.2444
3:40131510:G:T	50	100	0.99	0.1347
3:40131749:G:A	50	100	1	0.3682
3:40132208:A:T	50	100	0.66	0.01089
3:40132318:T:A	50	100	1	0.3878
3:40132817:T:C	50	100	0.98	0.03268
3:40132910:G:T	50	100	1	0.01235
3:40133270:C:A	50	100	0.99	0.1382
3:40133367:A:G	50	100	1	0.3878
3:40133490:T:G	50	100	1	0.3686
3:40133841:T:A	50	100	1	0.2415
3:40134131:C:T	50	100	1	0.348
3:40134140:A:G	50	100	1	0.242
3:40134245:C:A	50	100	0.99	0.2057
3:40134348:A:C	50	100	1	0.2375
3:40134383:G:A	50	100	1	0.01053
3:40134442:G:A	50	100	0.98	0.02378
3:40134518:T:C	50	100	0.99	0.1382
3:40134774:A:G	50	100	1	0.3878
3:40135015:G:A	50	100	1	0.1981
3:40135031:G:A	50	100	0.99	0.1451
3:40135217:C:T	50	100	1	0.1977
3:40135294:C:T	50	100	1	0.1977
3:40135295:A:G	50	100	1	0.1977
3:40135352:G:A	50	100	1	0.1977
3:40135641:G:A	50	100	1	0.1977
3:40135687:C:G	50	100	1	0.01362
3:40135848:C:G	50	100	0.99	0.1347
3:40136047:T:C	50	100	1	0.2042
3:40136113:A:G	50	100	1	0.1979
3:40136329:A:G	50	100	1	0.01089
3:40136627:G:C	48	93.8	1	0.242
3:40136639:A:G	50	96	1	0.242
3:40136641:A:T	50	96	1	0.2424
3:40136802:G:A	50	100	0.99	0.1349
3:40136941:A:G	49	100	0.99	0.1349
3:40137370:G:T	50	100	1	0.01979
3:40137380:T:C	50	100	1	0.01943
3:40137387:C:A	50	100	1	0.01979
3:40137709:C:G	50	100	0.93	0.02741
3:40138332:T:G	50	100	0.98	0.01634
3:40138391:T:G	50	100	1	0.03286
3:40138686:A:G	50	100	1	0.3509
3:40138707:G:T	50	100	0.98	0.02233
3:40138830:A:G	50	100	1	0.01362
3:40139413:C:T	50	100	1	0.03613
3:40139502:A:C	50	100	1	0.1425
3:40141329:C:T	50	100	1	0.01943
3:40141852:G:A	50	98	1	0.3673
3:40142367:C:T	50	100	0.99	0.2447
3:40142443:T:C	50	100	0.98	0.1536
3:40144144:C:T	50	100	1	0.3604
3:40144386:G:A	50	100	1	0.1298
3:40144666:C:T	50	100	0.99	0.2046
3:40144904:C:T	50	100	0.84	0.01344
3:40144932:C:A	50	100	0.99	0.3876
3:40145428:C:T	50	100	1	0.1333
3:40145548:G:A	50	100	0.97	0.01924
3:40146520:C:T	50	100	0.99	0.3796
3:40147445:G:A	50	100	0.98	0.1184
3:40148382:T:G	50	100	1	0.1334
3:40149413:G:A	50	100	0.98	0.1973
3:40150071:C:A	50	100	0.99	0.1227
3:40150764:T:C	50	100	0.98	0.03577
3:40150926:G:A	50	100	0.92	0.01162
3:40151295:T:C	50	100	0.98	0.04194
3:40151379:G:A	50	100	0.99	0.01688
3:40152133:G:A	50	98	0.97	0.01053
3:40153250:A:G	50	96	0.97	0.0915
3:40153552:T:G	50	100	0.99	0.218
3:40153567:G:A	50	100	0.99	0.0167
3:40153715:G:T	50	100	0.99	0.4924
3:40153811:G:A	50	100	0.99	0.2173
3:40153864:G:A	50	100	0.99	0.2173
3:40154510:A:T	50	100	1	0.05374
3:40154548:A:T	50	100	1	0.01035
3:40154991:T:C	50	100	1	0.01035
3:40155118:T:A	50	100	1	0.02542
3:40155406:G:C	50	100	0.99	0.1558
3:40155561:T:C	50	100	0.97	0.01089
3:40155749:C:T	49	89.8	0.98	0.1554
3:40155901:C:A	50	98	0.99	0.2168
3:40156000:T:G	50	96	1	0.1725
3:40156160:A:G	50	96	0.99	0.3571
3:40156354:T:C	50	100	1	0.01035
3:40156512:T:G	50	100	1	0.01071
3:40156672:G:T	50	100	0.89	0.0167
3:40156956:T:A	50	100	0.99	0.1044
3:40156998:G:C	50	100	0.91	0.02923
3:40157001:A:G	50	100	0.97	0.02887
3:40157407:T:C	49	95.9	0.86	0.05483
3:40157617:T:C	45	97.8	0.99	0.3972
3:40157662:A:G	48	91.7	1	0.3502
3:40157686:C:G	50	100	1	0.01616
3:40157781:G:A	48	97.9	0.99	0.0374
3:40157805:G:A	49	100	0.98	0.01688
3:40157864:C:T	50	100	1	0.01816
3:40157949:C:A	50	100	0.98	0.1224
3:40157958:A:G	50	100	0.99	0.3814
3:40158314:G:A	50	100	1	0.07371
3:40158487:A:G	49	98	0.98	0.1554
3:40158513:T:C	50	98	0.98	0.1554
3:40158748:T:C	50	86	0.97	0.15310000000000001
3:40158759:T:C	50	88	0.97	0.1529
3:40158769:T:C	50	86	0.96	0.1483
3:40159776:G:C	50	100	0.98	0.02923
3:40159783:G:A	50	100	0.99	0.0158
3:40159993:G:C	50	100	1	0.1908
3:40160012:G:A	50	100	0.99	0.3558
3:40160165:G:A	50	100	1	0.01071
3:40160182:T:A	50	100	1	0.03141
3:40160252:T:C	50	100	0.99	0.1581
3:40160306:G:A	50	100	1	0.07807
3:40160368:C:G	50	100	1	0.01035
3:40160449:T:C	50	100	0.98	0.02342
3:40160532:T:C	50	98	0.99	0.1699
3:40160572:G:C	50	100	1	0.215
3:40160602:A:G	50	100	0.96	0.03068
3:40160680:G:A	50	100	0.99	0.01035
3:40160703:A:G	50	94	1	0.1905
3:40160718:C:T	50	100	0.98	0.0216
3:40160719:G:A	50	100	0.94	0.01598
3:40160777:T:C	50	100	1	0.01035
3:40160824:G:A	50	100	1	0.02977
3:40160863:G:A	50	100	0.95	0.01489
3:40160868:C:T	50	100	0.98	0.2128
3:40160873:C:T	50	100	0.96	0.1225
3:40160967:G:A	50	100	0.96	0.01779
3:40160993:G:A	50	100	0.98	0.02578
3:40161015:C:T	50	100	0.9	0.01216
3:40161022:C:T	49	100	0.94	0.02923
3:40161157:A:T	50	100	0.92	0.0138
3:40161484:C:G	50	100	1	0.01652
3:40161485:T:C	50	100	1	0.2013
3:40161885:G:T	50	100	0.99	0.3491
3:40162121:C:T	50	100	0.98	0.02342
3:40162687:T:C	50	100	0.98	0.4944
3:40164187:G:A	50	100	0.99	0.4076
3:40165040:A:G	50	100	0.99	0.03613
3:40165132:G:A	50	100	0.99	0.122
3:40165279:A:G	50	100	1	0.01035
3:40165562:C:T	50	100	0.99	0.154
3:40166756:G:T	50	100	0.98	0.2124
3:40166959:C:G	50	100	0.98	0.2135
3:40167728:A:G	50	100	0.98	0.03613
3:40167748:G:C	50	100	0.99	0.1258
3:40168180:C:T	50	100	0.95	0.01598
3:40168382:T:A	50	100	0.99	0.2128
3:40168480:C:T	50	100	1	0.07426
3:40168490:C:T	50	100	0.99	0.03232
3:40168634:G:C	50	100	0.99	0.1407
3:40169068:A:G	50	100	0.99	0.01652
3:40169320:A:C	50	100	0.99	0.01652
3:40169328:A:G	50	100	1	0.03613
3:40170514:G:A	50	100	0.99	0.02505
3:40170729:C:A	50	100	0.97	0.02614
3:40171549:A:T	50	100	1	0.01035
3:40171747:C:T	50	100	0.99	0.3569
3:40171748:A:G	50	100	0.94	0.06391
3:40171808:T:C	50	100	0.99	0.2253
3:40172193:A:G	50	100	0.97	0.224
3:40172260:G:A	50	100	0.92	0.01816
3:40172261:G:A	50	100	1	0.01035
3:40172299:C:T	50	100	0.99	0.02814
3:40172352:A:G	50	96	0.92	0.03268
3:40172434:G:A	50	98	0.99	0.03177
3:40172558:T:C	50	96	0.97	0.4437
3:40172795:G:A	50	96	0.9	0.01779
3:40173051:G:C	50	100	1	0.01816
3:40173348:C:T	50	100	0.99	0.02542
3:40173942:A:G	50	100	0.98	0.05338
3:40174689:G:A	50	100	0.91	0.0325
3:40175009:G:A	49	100	0.95	0.1245
3:40175169:G:A	50	98	0.94	0.02614
3:40175561:G:A	50	100	0.81	0.01307
3:40175896:C:G	50	100	0.86	0.05174
3:40176027:T:G	50	98	0.89	0.0659
3:40176043:A:G	50	98	0.9	0.04321
3:40176225:A:G	50	94	0.94	0.1538
3:40176485:C:T	50	100	0.93	0.0285
3:40177089:T:A	50	96	0.95	0.2607
3:40177679:A:G	50	96	0.93	0.2618
3:40177955:T:C	50	100	0.95	0.3261
3:40178139:C:A	50	98	0.87	0.01543
3:40178232:C:A	50	100	0.91	0.03776
3:40179158:G:A	50	100	0.93	0.02651
3:40179215:T:C	50	100	0.94	0.08642
3:40180649:T:C	50	100	0.92	0.03322
3:40180989:A:C	50	100	0.98	0.05428
3:40181165:G:C	50	98	0.95	0.02378
3:40181826:A:T	50	100	0.99	0.05755
3:40181937:T:C	50	98	0.86	0.04829
3:40182124:T:C	50	100	1	0.09114
3:40182181:C:G	50	100	1	0.09114
3:40182280:G:A	50	100	1	0.09114
3:40182825:G:T	50	100	0.99	0.09114
3:40182881:C:T	50	100	1	0.09132
3:40183131:C:T	50	100	0.98	0.02106
3:40183250:G:C	50	100	0.93	0.01216
3:40183350:A:C	50	100	1	0.09096
3:40183735:T:C	50	100	1	0.09114
3:40184013:A:G	50	98	0.94	0.02469
3:40184119:T:C	50	100	1	0.09168
3:40184250:T:C	50	100	1	0.09114
3:40184849:C:A	50	100	0.93	0.01198
3:40185035:G:A	50	100	1	0.09114
3:40185136:G:A	50	100	0.96	0.03141
3:40185194:C:A	50	100	1	0.1554
3:40185361:G:A	50	100	0.99	0.04484
3:40185504:G:A	50	100	0.98	0.08297
3:40185878:C:T	50	100	0.95	0.01253
3:40186257:C:T	50	100	0.75	0.0138
3:40186298:G:A	50	96	0.97	0.4167
3:40187221:A:G	50	100	0.99	0.061
3:40187233:T:C	50	100	1	0.02124
3:40187345:G:C	50	100	1	0.06609
3:40187365:T:G	50	100	1	0.09949
3:40187609:G:A	50	100	1	0.09114
3:40187698:T:A	50	96	0.98	0.409
3:40188007:G:A	50	100	1	0.09096
3:40188369:C:T	50	100	1	0.09877
3:40188852:C:A	50	100	0.99	0.06046
3:40188872:C:T	50	100	0.99	0.07317
3:40188915:A:G	50	100	0.99	0.07534
3:40189053:T:C	50	100	0.99	0.07298
3:40189892:C:T	50	100	0.99	0.04357
3:40190392:C:T	50	100	1	0.1158
3:40190803:G:C	50	100	1	0.1142
3:40190918:C:G	50	100	1	0.1741
3:40190978:G:T	50	100	1	0.118
3:40191323:C:T	50	100	0.94	0.03032
3:40191370:C:T	50	100	1	0.197
3:40191823:T:C	50	100	0.99	0.3143
3:40191967:A:C	50	100	0.99	0.3297
3:40192207:C:T	50	100	0.99	0.4719
3:40192248:A:C	49	100	0.99	0.06972
3:40192276:C:T	49	100	1	0.1031
3:40192549:T:G	50	100	1	0.1031
3:40192566:G:A	50	100	1	0.1736
3:40192592:A:G	50	100	1	0.1033
3:40192723:G:A	50	98	0.9	0.02651
3:40192920:A:G	50	100	0.99	0.06481
3:40193132:G:A	50	100	0.99	0.1719
3:40193372:C:T	50	100	1	0.06863
3:40193773:T:C	50	100	1	0.1011
3:40193782:C:T	50	100	0.99	0.06373
3:40193851:A:G	50	100	1	0.1026
3:40193860:G:A	50	100	1	0.1024
3:40194031:C:T	50	100	0.99	0.06209
3:40194086:T:C	50	100	1	0.1138
3:40194161:T:A	50	100	1	0.02124
3:40194210:T:C	50	100	1	0.1138
3:40194216:C:T	50	100	1	0.1138
3:40194606:G:A	50	100	1	0.1142
3:40194610:C:T	50	100	1	0.114
3:40194746:A:G	50	100	1	0.3304
3:40195041:T:G	50	100	1	0.1029
3:40195232:A:G	50	100	1	0.1029
3:40195304:C:T	50	100	1	0.04993
3:40195451:C:A	50	100	0.94	0.02996
3:40196072:C:A	50	100	1	0.1972
3:40196086:T:G	50	100	1	0.05047
3:40196785:T:C	50	100	1	0.09368
3:40196831:A:G	50	100	0.94	0.03014
3:40197239:G:A	50	100	0.94	0.02996
3:40197262:C:T	50	100	1	0.02124
3:40198014:C:T	50	100	1	0.1688
3:40198016:G:T	50	100	1	0.1688
3:40198176:C:G	50	100	1	0.1634
3:40198788:G:T	50	98	0.98	0.2159
3:40199071:G:A	50	100	0.98	0.1229
3:40199279:A:T	50	100	0.99	0.01107
3:40199479:T:G	50	100	0.99	0.09114
3:40199599:A:G	50	100	0.99	0.01271
3:40200145:T:C	50	94	0.87	0.4247
3:40200345:T:C	50	100	0.98	0.3771
3:40200843:C:G	50	100	0.98	0.05955
3:40200899:T:C	50	100	0.97	0.05483
3:40201699:G:A	50	100	0.97	0.05465
3:40201960:C:T	50	100	0.82	0.01434
3:40201975:C:T	50	100	0.99	0.4601
3:40202275:C:A	50	100	0.99	0.4619
3:40202456:T:C	50	100	0.99	0.06863
3:40202614:T:C	50	100	1	0.3769
3:40202746:T:C	49	100	0.99	0.1703
3:40202841:C:A	50	98	0.99	0.1692
3:40202879:A:G	50	100	1	0.09604
3:40202960:T:C	49	100	0.99	0.3052
3:40202978:G:A	50	100	0.99	0.07244
3:40203386:G:A	50	100	1	0.4441
3:40203547:A:T	50	100	0.96	0.05483
3:40203614:A:C	50	100	0.99	0.169
3:40204238:T:A	40	92.5	0.94	0.02124
3:40204239:T:A	40	77.5	0.99	0.3126
3:40204241:T:A	40	80	0.97	0.278
3:40204274:G:A	49	95.9	1	0.07516
3:40204280:A:C	47	100	1	0.04539
3:40204341:C:G	50	100	1	0.02324
3:40204672:A:C	50	100	1	0.05047
3:40204708:T:C	50	100	0.99	0.06663
3:40205168:G:A	50	98	1	0.3865
3:40205336:A:T	50	100	1	0.4443
3:40205413:G:A	50	100	1	0.4443
3:40205428:C:A	50	100	1	0.3751
3:40206002:C:T	50	100	1	0.01834
3:40206070:G:A	50	100	1	0.4415
3:40206118:C:G	50	100	1	0.4419
3:40206329:C:G	50	100	1	0.4417
3:40206802:C:T	50	100	0.98	0.06445
3:40206902:T:C	50	100	1	0.3166
3:40206959:A:C	50	100	0.99	0.3755
3:40207144:A:C	50	100	1	0.3767
3:40207162:T:C	50	100	1	0.4415
3:40207265:T:A	50	100	1	0.05047
3:40207335:G:A	50	100	1	0.05029
3:40207557:T:C	50	100	0.98	0.06826
3:40207753:C:T	50	100	1	0.4415
3:40207774:A:G	50	100	1	0.05029
3:40208260:C:A	50	100	1	0.4415
3:40208269:G:A	50	100	1	0.4415
3:40208384:T:G	50	100	0.99	0.06427
3:40208526:A:G	50	100	1	0.0866
3:40208589:G:A	50	100	0.96	0.01344
3:40208656:G:T	50	100	1	0.4415
3:40208812:C:T	50	100	1	0.08642
3:40209138:A:C	50	100	0.96	0.01289
3:40209367:A:G	50	100	1	0.4417
3:40209384:T:G	50	100	1	0.01979
3:40209791:G:A	50	100	1	0.3755
3:40209901:T:C	50	100	1	0.4415
3:40210137:G:A	50	100	1	0.4415
3:40210425:A:G	50	100	1	0.4415
3:40210587:C:T	50	100	0.99	0.06445
3:40210675:C:A	50	100	1	0.4415
3:40210698:C:T	50	100	0.95	0.05828
3:40210855:G:C	50	100	1	0.4415
3:40211090:A:G	50	100	1	0.4412
3:40211123:G:A	50	100	0.91	0.05483
3:40211412:C:T	50	100	1	0.08932
3:40211530:C:T	50	100	0.96	0.01289
3:40211811:C:A	50	100	1	0.4415
3:40211826:C:G	50	100	1	0.4415
3:40211849:T:G	50	100	0.9	0.01035
3:40211926:C:T	50	100	1	0.4414
3:40212184:A:G	30	96.7	0.65	0.05356
3:40212227:C:T	30	90	0.66	0.07444
3:40212257:T:C	36	91.7	0.92	0.061
3:40212273:G:T	47	100	0.9	0.01362
3:40212586:C:T	50	100	1	0.4423
3:40212796:A:C	50	100	1	0.171
3:40213035:T:C	50	100	0.98	0.06554
3:40213180:T:C	50	100	0.99	0.3765
3:40213517:G:A	50	100	0.97	0.01289
3:40213834:G:A	50	100	0.98	0.05011
3:40214273:G:C	50	100	1	0.06536
3:40214296:C:T	50	100	1	0.08932
3:40214488:A:C	50	100	1	0.08932
3:40214693:G:C	50	100	0.98	0.08097
3:40215556:G:T	50	100	0.99	0.08932
3:40215596:G:A	50	100	1	0.1549
3:40215807:A:G	50	100	1	0.06536
3:40215808:C:A	50	100	1	0.1549
3:40215932:G:C	50	100	1	0.1549
3:40216142:T:C	50	100	1	0.06554
3:40216289:C:A	50	94	0.95	0.2974
3:40216900:T:C	50	100	1	0.06554
3:40217280:A:G	50	100	0.99	0.2357
3:40217818:A:G	50	100	0.99	0.08932
3:40217977:A:G	50	100	0.98	0.08061
3:40217990:A:G	50	100	1	0.06536
3:40218247:G:A	50	100	0.99	0.3172
3:40218436:G:A	50	100	0.99	0.3057
3:40218600:T:C	43	76.7	0.82	0.2157
3:40218613:T:C	41	92.7	0.78	0.05991
3:40218619:T:C	45	100	0.86	0.01816
3:40218621:T:C	44	100	0.86	0.01725
3:40218623:T:C	45	100	0.87	0.01707
3:40218625:T:C	45	100	0.86	0.01725
3:40218632:A:T	42	83.3	0.9	0.3335
3:40218634:A:T	35	82.9	0.85	0.1146
3:40218636:A:T	45	80	0.93	0.2665
3:40218640:A:T	48	97.9	0.91	0.01344
3:40218766:G:A	50	100	0.98	0.08079
3:40218816:T:C	50	100	0.96	0.08061
3:40218915:G:A	50	100	1	0.3086
3:40219580:C:T	50	98	0.94	0.1033
3:40219585:T:G	50	100	1	0.01997
3:40219642:T:C	50	98	0.99	0.06554
3:40219643:G:A	50	98	0.99	0.06536
3:40219657:A:C	50	96	1	0.0748
3:40219669:A:C	50	96	0.99	0.06536
3:40219767:C:A	50	100	0.98	0.04993
3:40219783:C:T	50	100	1	0.01979
3:40219784:A:G	50	100	0.98	0.155
3:40220238:C:G	50	100	0.99	0.06209
3:40220464:T:G	50	100	1	0.08569
3:40220564:T:C	50	100	1	0.08932
3:40220903:C:G	50	100	1	0.06536
3:40220942:T:C	50	100	1	0.1549
3:40220947:G:A	50	100	1	0.08932
3:40221145:C:A	50	100	1	0.05846
3:40221165:A:G	50	100	0.92	0.01053
3:40221364:T:C	50	100	1	0.1549
3:40221821:C:T	50	100	1	0.05828
3:40222833:G:A	50	100	1	0.08932
3:40223425:T:A	50	100	1	0.06536
3:40223661:T:C	50	100	0.99	0.01289
3:40223849:G:A	50	100	1	0.08932
3:40224158:A:G	50	100	1	0.06536
3:40224940:G:A	50	100	0.96	0.02959
3:40225181:G:A	50	100	1	0.09005
3:40225830:T:C	50	100	0.99	0.2273
3:40227184:A:G	50	100	1	0.04757
3:40227401:T:C	50	100	0.99	0.01289
3:40229189:G:A	50	100	0.96	0.06046
3:40229214:A:G	50	100	0.96	0.06881
3:40229415:A:C	50	100	0.99	0.05338
3:40230206:T:G	50	100	0.99	0.3099
3:40230757:G:A	50	100	0.99	0.04793
3:40230849:G:A	50	100	0.97	0.06881
3:40231906:A:G	50	100	0.96	0.03177
3:40232009:A:G	50	100	0.98	0.06699
3:40232307:G:A	50	100	1	0.0118
3:40232444:A:C	50	100	0.98	0.04484
3:40232673:A:C	50	100	1	0.01489
3:40232702:T:G	50	100	1	0.08261
3:40232738:G:T	50	100	0.99	0.04793
3:40232967:C:G	50	100	0.98	0.1516
3:40233249:A:G	50	100	1	0.08261
3:40233970:C:T	50	100	1	0.05792
3:40234164:C:T	50	100	0.98	0.07589
3:40234867:G:A	50	100	0.99	0.04793
3:40234930:C:T	50	100	0.98	0.2277
3:40235291:C:G	50	100	0.89	0.04902
3:40235662:T:C	50	100	1	0.05792
3:40237238:T:C	50	100	0.99	0.05338
3:40237464:G:A	50	100	0.99	0.04829
3:40237548:G:T	50	100	1	0.01543
3:40237897:C:A	50	100	0.96	0.03195
3:40238252:G:A	50	100	1	0.05792
3:40238268:G:A	50	100	0.83	0.02179
3:40238474:G:A	50	100	1	0.02542
3:40238722:C:G	50	100	0.99	0.05338
3:40238884:G:A	50	100	1	0.08261
3:40239357:A:G	49	95.9	0.98	0.1523
3:40239361:C:T	49	95.9	0.98	0.1512
3:40239468:T:C	47	83	0.98	0.228
3:40239646:C:G	48	97.9	0.99	0.04793
3:40239905:A:C	39	92.3	0.98	0.1512
3:40240134:A:C	48	100	0.98	0.1511
3:40240327:C:A	50	100	0.99	0.07589
3:40240613:G:C	50	100	0.99	0.3059
3:40241080:A:T	50	100	0.99	0.04793
3:40241452:A:G	50	100	0.99	0.05338
3:40241724:A:G	50	98	0.97	0.3546
3:40241764:A:G	50	98	0.98	0.321
3:40242104:C:G	50	100	0.98	0.06663
3:40242413:T:C	50	100	0.98	0.03486
3:40243241:G:A	50	96	0.98	0.4739
3:40243631:A:G	50	100	0.99	0.4831
3:40243654:G:T	50	100	0.99	0.4835
3:40243669:G:A	50	100	0.99	0.4452
3:40243767:C:T	50	100	0.99	0.4831
3:40243860:T:C	50	100	0.98	0.4178
3:40244526:T:C	50	100	0.99	0.4355
3:40244695:A:G	50	100	0.98	0.01107
3:40245461:A:C	50	100	0.98	0.04811
3:40245521:C:T	49	100	0.98	0.01107
3:40245581:A:G	50	98	0.98	0.04829
3:40246114:A:G	50	100	0.98	0.04902
3:40246699:C:A	50	100	1	0.3168
3:40246726:G:A	50	100	1	0.08279
3:40246986:A:G	50	100	1	0.4408
3:40247096:A:G	50	100	1	0.3168
3:40247390:T:C	50	100	0.99	0.01107
3:40247563:G:A	50	100	0.95	0.01325
3:40247651:G:A	50	100	0.98	0.05483
3:40247955:T:G	50	100	0.95	0.01017
3:40248165:A:G	50	100	0.98	0.04811
3:40248308:T:C	50	100	0.98	0.01017
3:40248370:C:T	50	100	0.98	0.01017
3:40248496:G:T	50	100	1	0.4809
3:40249250:T:C	50	100	0.94	0.05447
3:40249319:A:G	50	100	0.99	0.3862
3:40249895:T:C	49	100	0.98	0.03686
3:40250178:T:C	50	100	0.98	0.04811
3:40250345:C:T	50	100	1	0.08261
3:40250386:C:T	50	100	0.99	0.136
3:40250747:G:A	50	100	1	0.449
3:40250926:T:C	50	100	1	0.4504
3:40251004:G:C	50	100	1	0.4504
3:40251396:G:A	50	100	1	0.4488
3:40251626:A:G	50	100	0.92	0.03322
3:40252306:T:C	50	100	0.99	0.4782
3:40252685:T:G	50	98	0.98	0.04321
3:40253300:G:A	50	100	0.99	0.1309
3:40253447:C:T	50	98	0.98	0.3045
3:40253690:A:C	50	100	0.95	0.04103
3:40254168:G:T	50	100	0.95	0.01325
3:40254215:A:G	50	100	1	0.2159
3:40254792:G:A	50	100	0.97	0.04357
3:40255383:C:T	50	100	0.96	0.01325
3:40255386:G:A	50	100	0.99	0.01888
3:40255797:T:C	50	100	0.99	0.3206
3:40256033:G:T	50	100	0.99	0.0187
3:40256226:T:C	50	100	0.98	0.15
3:40257044:G:A	50	100	0.99	0.02469
3:40257423:G:T	50	100	1	0.2262
3:40258914:G:A	50	100	0.99	0.163
3:40259568:T:G	50	100	0.99	0.07081
3:40259687:A:C	50	100	0.99	0.07081
3:40259782:T:C	50	100	1	0.3833
3:40260260:T:C	50	100	1	0.03649
3:40260525:C:T	49	100	1	0.01525
3:40261713:A:G	50	98	1	0.04031
3:40261728:C:T	50	100	1	0.01543
3:40261831:G:A	50	100	1	0.3194
3:40262575:C:G	50	100	1	0.01707
3:40262706:T:G	50	100	0.98	0.0276
3:40262884:T:C	50	100	1	0.02451
3:40262980:C:T	50	100	1	0.1868
3:40263225:T:C	50	100	1	0.05755
3:40263722:T:C	50	98	0.72	0.02324
3:40263990:C:T	50	100	0.99	0.01144
3:40265884:A:G	50	100	1	0.3834
3:40265928:G:A	50	100	1	0.3377
3:40266189:G:A	50	100	0.99	0.01543
3:40266343:C:T	50	100	1	0.04067
3:40266357:T:C	50	100	1	0.3827
3:40266423:C:T	50	100	1	0.3827
3:40266506:G:C	50	100	1	0.01525
3:40267132:C:T	50	100	1	0.03649
3:40267157:T:C	50	100	1	0.3958
3:40267734:G:A	50	100	1	0.3382
3:40267785:C:A	50	100	1	0.1227
3:40267825:A:T	50	100	0.99	0.1866
3:40268087:A:G	50	100	1	0.04085
3:40268858:T:C	50	100	1	0.1774
3:40269202:C:T	50	100	1	0.2669
3:40269674:T:C	50	100	1	0.1774
3:40269704:T:A	50	100	0.89	0.01416
3:40269834:A:G	50	100	1	0.1776
3:40270090:C:T	50	100	0.98	0.1774
3:40270681:C:T	50	100	1	0.03667
3:40271463:C:T	50	100	1	0.3824
3:40271613:T:A	50	100	1	0.1776
3:40271698:T:C	50	100	1	0.3824
3:40271970:C:T	50	100	0.99	0.01652
3:40273089:G:A	50	100	1	0.3408
3:40273117:G:A	50	100	1	0.3824
3:40273389:C:T	50	100	1	0.1229
3:40273441:G:T	50	100	1	0.01525
3:40273761:C:A	50	100	1	0.04103
3:40275216:A:C	50	100	1	0.1338
3:40275250:G:A	50	100	1	0.3822
3:40275603:T:A	50	100	1	0.3381
3:40275683:G:A	50	100	1	0.3824
3:40275826:C:T	50	100	1	0.3822
3:40276036:T:G	50	100	1	0.05737
3:40276062:T:C	50	100	1	0.3824
3:40276234:C:A	50	90	0.99	0.3497
3:40276261:C:A	49	87.8	1	0.3381
3:40276325:T:C	48	93.8	1	0.1776
3:40276390:A:C	49	95.9	1	0.1855
3:40276603:G:A	50	98	0.72	0.02269
3:40277401:C:T	50	100	1	0.01017
3:40277415:C:T	50	100	0.97	0.01398
3:40277450:C:T	50	100	1	0.1336
3:40277605:C:T	50	100	1	0.03195
3:40277793:G:A	50	100	1	0.3824
3:40277854:A:G	50	100	0.99	0.04067
3:40278751:C:T	50	100	1	0.3824
3:40279136:G:A	50	100	1	0.05211
3:40279595:T:C	50	100	1	0.3822
3:40279743:G:A	50	100	1	0.1872
3:40280329:T:C	50	100	1	0.01471
3:40281494:A:T	49	100	1	0.1879
3:40281507:T:C	50	100	1	0.04158
3:40282183:T:C	50	100	0.98	0.0207
3:40282613:T:C	50	100	1	0.03649
3:40282808:A:G	50	100	1	0.02469
3:40284632:G:T	50	100	0.99	0.1805
3:40284674:C:T	50	100	1	0.384
3:40285218:C:T	50	100	0.99	0.1805
3:40285219:C:T	50	96	0.76	0.01543
3:40285588:T:C	50	100	1	0.03159
3:40286354:G:A	50	100	1	0.4192
3:40286362:T:A	50	100	0.96	0.04339
3:40287534:T:C	50	100	0.98	0.01434
3:40287797:T:C	50	100	1	0.4256
3:40288104:C:T	50	100	1	0.3747
3:40288611:G:C	50	100	0.99	0.0581
3:40288831:G:A	50	100	1	0.3266
3:40289568:G:A	50	100	1	0.4219
3:40290535:G:A	50	100	1	0.0187
3:40291268:G:A	50	100	1	0.4455
3:40291499:A:T	50	100	1	0.04121
3:40291663:T:C	50	100	1	0.04357
3:40291807:T:C	50	100	1	0.04121
3:40291875:T:C	50	100	1	0.4259
3:40292006:C:T	50	100	1	0.4218
3:40292422:C:T	50	100	1	0.03613
3:40292534:T:C	50	100	0.99	0.01688
3:40292663:C:T	50	100	1	0.4219
3:40292756:T:C	50	100	1	0.4127
3:40292772:T:C	50	100	1	0.01107
3:40293130:C:T	50	100	1	0.4808
3:40293711:T:C	50	100	1	0.03504
3:40293801:G:T	50	100	1	0.47
3:40294047:T:C	50	100	1	0.4259
3:40294054:A:G	50	100	0.99	0.04938
3:40294125:T:C	50	100	1	0.4257
3:40294276:G:A	50	100	1	0.0187
3:40294280:A:G	50	98	0.98	0.04285
3:40294713:T:C	50	100	0.99	0.4248
3:40294735:T:C	50	100	1	0.4274
3:40295180:G:A	50	100	1	0.3849
3:40295298:G:A	50	100	0.99	0.4225
3:40295358:G:A	50	100	1	0.4216
3:40295584:A:G	50	100	1	0.4257
3:40295619:G:A	50	100	1	0.3263
3:40295629:G:A	50	100	1	0.04121
3:40296071:C:T	50	100	1	0.4218
3:40296516:G:C	50	100	1	0.05211
3:40296876:T:A	50	100	1	0.4256
3:40297756:T:C	50	98	1	0.4424
3:40298162:G:T	50	100	1	0.4254
3:40298526:A:G	50	100	1	0.03649
3:40298940:T:C	50	100	1	0.4214
3:40299463:G:A	50	100	1	0.0187
3:40300856:T:C	50	100	1	0.4252
3:40301252:G:C	50	100	1	0.4212
3:40301309:C:T	50	100	1	0.05846
3:40301472:T:C	50	100	1	0.0187
3:40303821:A:T	50	100	1	0.3259
3:40303827:C:T	50	100	1	0.427
3:40303917:G:A	50	100	1	0.4252
3:40305822:C:A	49	100	0.96	0.01325
3:40305909:A:G	50	96	1	0.4256
3:40306148:G:A	50	100	1	0.01107
3:40306176:A:G	50	100	0.99	0.04139
3:40306879:C:T	50	100	1	0.04085
3:40306882:C:A	50	100	0.9	0.01634
3:40307400:G:C	50	94	0.9	0.04375
3:40307464:G:T	50	100	1	0.01017
3:40308322:T:G	50	100	1	0.01434
3:40308435:A:G	50	100	1	0.01107
3:40308457:G:T	50	100	1	0.4214
3:40308718:A:G	50	100	1	0.4216
3:40308956:G:A	50	100	1	0.4214
3:40309251:T:G	50	100	1	0.02487
3:40309292:T:C	50	100	1	0.425
3:40309517:C:G	50	100	1	0.4697
3:40309544:A:G	50	100	0.96	0.01235
3:40309601:C:T	50	100	1	0.4265
3:40309649:C:G	50	100	1	0.03976
3:40309713:C:T	50	100	1	0.03649
3:40309993:C:T	50	100	1	0.3268
3:40310071:C:A	50	98	1	0.02397
3:40310560:G:A	50	100	1	0.3268
3:40310634:G:C	50	100	1	0.03976
3:40310643:C:T	50	100	1	0.3268
3:40311149:A:G	50	100	1	0.04866
3:40311156:C:G	50	100	0.99	0.3858
3:40311282:C:T	50	98	0.68	0.01652
3:40311393:C:T	50	100	1	0.4263
3:40311768:T:G	50	100	1	0.04866
3:40312549:G:C	50	100	1	0.4261
3:40313450:T:A	50	98	1	0.4181
3:40313822:G:A	50	100	1	0.4181
3:40313948:C:T	50	100	1	0.03994
3:40314125:C:T	50	100	1	0.4181
3:40314174:A:G	50	100	1	0.4748
3:40314667:T:C	50	100	1	0.4181
3:40315067:A:C	50	100	1	0.327
3:40315102:T:C	50	100	1	0.03232
3:40315421:G:A	50	100	1	0.386
3:40315807:G:T	50	100	1	0.3266
3:40315935:G:C	50	100	1	0.03105
3:40316141:G:A	50	100	1	0.2545
3:40316202:A:G	50	100	1	0.4263
3:40316413:G:A	50	100	0.99	0.4314
3:40317359:A:T	50	100	1	0.01107
3:40317514:G:C	50	100	0.99	0.4078
3:40317615:T:C	50	100	1	0.01797
3:40317969:T:A	50	100	1	0.01797
3:40318119:T:C	50	94	0.94	0.04448
3:40318407:G:C	50	92	0.92	0.4891
3:40318486:G:A	50	96	0.93	0.282
3:40318644:G:T	50	100	1	0.03613
3:40318722:C:T	50	100	1	0.03341
3:40319095:G:A	50	100	1	0.07044
3:40319103:G:T	50	100	1	0.08932
3:40320291:G:A	50	100	1	0.01525
3:40320502:A:C	50	100	1	0.07353
3:40320631:T:C	50	100	0.99	0.43120000000000003
3:40321879:A:C	50	100	1	0.01525
3:40322003:C:T	50	100	1	0.01652
3:40322388:A:G	50	100	0.99	0.4109
3:40322784:C:T	50	100	1	0.05465
3:40322915:A:G	50	100	1	0.08969
3:40322982:T:C	50	100	1	0.1639
3:40323253:T:C	50	100	0.99	0.1643
3:40323998:G:A	50	100	1	0.08969
3:40324112:A:G	50	100	0.97	0.09005
3:40324522:A:G	50	100	1	0.01398
3:40324626:C:A	50	98	0.99	0.1425
3:40324969:T:C	50	100	1	0.1639
3:40325279:C:T	50	100	0.99	0.3333
3:40325491:A:G	50	100	0.99	0.3335
3:40325793:A:T	50	100	1	0.05084
3:40326033:T:C	50	100	1	0.1687
3:40326462:C:T	50	100	1	0.08696
3:40326495:T:A	50	100	1	0.08769
3:40326960:C:T	50	100	1	0.1391
3:40327147:T:G	50	100	0.96	0.02015
3:40327193:G:A	50	100	1	0.3333
3:40327219:C:G	50	100	1	0.1434
3:40327227:G:C	50	100	1	0.1434
3:40327336:C:G	50	100	1	0.01089
3:40327497:G:A	50	100	1	0.1603
3:40328761:G:A	50	100	1	0.15
3:40328891:C:T	50	100	1	0.15
3:40328993:C:T	50	100	1	0.15
3:40331301:T:C	50	100	1	0.0935
3:40331438:G:A	50	100	0.96	0.02269
3:40331446:T:A	50	100	1	0.152
3:40331768:G:T	50	98	1	0.4927
3:40332463:C:T	50	100	1	0.02378
3:40332635:C:T	50	100	1	0.02578
3:40332773:C:A	50	100	1	0.1509
3:40333060:C:T	50	100	1	0.3255
3:40333104:T:C	50	100	1	0.08279
3:40333199:C:T	50	100	1	0.0837
3:40333738:T:G	50	100	1	0.0935
3:40334268:C:G	50	100	1	0.03322
3:40334959:C:A	50	100	1	0.02469
3:40335438:T:C	50	100	1	0.3255
3:40335450:A:G	50	100	1	0.3399
3:40335547:C:T	50	100	1	0.03976
3:40335908:T:G	50	100	1	0.3402
3:40335921:A:T	50	100	1	0.4926
3:40336012:T:G	50	100	1	0.3402
3:40336662:C:G	50	100	1	0.3402
3:40337186:C:T	50	100	1	0.3401
3:40337247:T:C	50	100	1	0.4642
3:40337274:T:A	50	100	0.99	0.01616
3:40337429:C:T	50	100	1	0.02487
3:40337516:A:G	50	100	1	0.3402
3:40338087:C:A	50	100	1	0.4644
3:40338257:C:G	50	100	1	0.08279
3:40339262:T:C	50	100	0.98	0.02741
3:40339831:A:T	50	100	1	0.341
3:40340175:C:T	50	100	1	0.02524
3:40341401:C:T	50	100	0.98	0.152
3:40341402:A:G	50	100	1	0.152
3:40341623:T:C	49	100	1	0.152
3:40341628:T:A	49	100	1	0.05084
3:40341679:T:C	50	100	1	0.04049
3:40342611:T:C	50	100	1	0.152
3:40342667:G:C	50	100	1	0.152
3:40342936:A:G	50	100	1	0.152
3:40343415:A:G	50	100	1	0.0345
3:40343672:G:A	50	100	1	0.05102
3:40343673:C:T	50	100	0.98	0.0256
3:40343844:C:T	50	100	1	0.152
3:40343950:A:C	50	100	0.99	0.03105
3:40344077:C:T	50	100	1	0.1521
3:40344287:A:G	50	100	1	0.167
3:40344704:C:T	50	100	1	0.1521
3:40344815:G:A	50	100	1	0.1521
3:40345162:T:C	50	100	1	0.1527
3:40345400:A:G	50	100	1	0.167
3:40345439:G:A	50	100	1	0.01489
3:40345804:G:A	50	100	1	0.01489
3:40345989:G:A	49	98	1	0.4927
3:40346371:C:G	50	100	1	0.01489
3:40346388:C:G	50	100	1	0.07825
3:40346543:A:C	50	98	1	0.4931
3:40346626:C:T	50	100	1	0.167
3:40347042:C:A	50	100	1	0.04049
3:40347567:G:A	50	100	1	0.01489
3:40347660:C:T	50	100	1	0.01489
3:40347786:G:A	50	100	1	0.01362
3:40348536:C:T	50	100	1	0.1521
3:40349117:A:G	50	100	1	0.1521
3:40349478:A:T	50	100	1	0.09368
3:40349541:G:A	50	100	1	0.01362
3:40349595:T:C	50	100	1	0.2545
3:40350592:C:T	50	100	1	0.167
3:40351071:T:C	50	100	1	0.4931
3:40351274:A:G	50	100	1	0.09568
3:40351395:T:C	50	100	1	0.01416
3:40352159:A:G	50	100	1	0.01489
3:40352242:C:A	50	100	1	0.08279
3:40352778:T:C	50	100	1	0.04666
3:40352815:C:G	50	100	1	0.07825
3:40353150:A:T	50	100	1	0.04394
3:40353213:G:A	50	100	1	0.05537
3:40353364:G:T	50	100	1	0.04466
3:40353636:C:T	50	98	0.8	0.02197
3:40353834:T:G	50	100	1	0.4931
3:40353887:A:G	50	100	1	0.1572
3:40354358:T:C	50	100	1	0.1572
3:40354367:G:A	50	100	1	0.1572
3:40354372:A:G	50	100	1	0.02342
3:40354397:A:T	50	100	1	0.02451
3:40354622:C:T	50	100	1	0.0345
3:40354763:A:G	50	98	1	0.3273
3:40355050:G:A	50	100	0.93	0.01725
3:40355126:A:G	50	100	1	0.1572
3:40355436:C:A	50	100	0.97	0.04503
3:40355696:G:A	50	100	1	0.08896
3:40355723:T:G	50	100	1	0.08896
3:40355805:T:C	50	100	1	0.1572
3:40355970:T:C	50	100	1	0.157
3:40356167:A:C	50	100	1	0.3257
3:40356179:A:G	50	100	0.84	0.01271
3:40357272:A:T	49	100	1	0.157
3:40357569:G:A	50	100	0.99	0.49
3:40357717:G:C	50	100	1	0.157
3:40357824:C:T	50	100	1	0.157
3:40357900:T:G	49	100	1	0.03322
3:40358102:T:C	50	100	1	0.4844
3:40358426:G:A	50	98	1	0.157
3:40358483:A:C	50	100	1	0.4929
3:40359244:T:C	50	100	1	0.157
3:40359322:G:C	50	100	1	0.157
3:40360145:A:G	50	98	1	0.3257
3:40360153:A:C	50	100	1	0.1572
3:40360319:T:C	50	100	1	0.03813
3:40360649:C:T	50	98	1	0.3252
3:40361020:C:T	50	100	1	0.157
3:40361022:G:T	50	100	0.98	0.157
3:40361433:G:T	50	100	1	0.1572
3:40361513:C:A	50	100	1	0.327
3:40362118:A:C	50	100	1	0.1572
3:40362372:T:C	50	100	1	0.1367
3:40362384:C:T	50	98	1	0.3252
3:40362394:C:G	50	100	1	0.01253
3:40362708:C:T	50	100	1	0.1572
3:40362925:A:C	50	100	0.99	0.04267
3:40363146:A:G	50	100	1	0.1574
3:40363279:T:C	50	100	1	0.4929
3:40363947:C:T	50	100	1	0.05537
3:40364103:T:C	50	100	1	0.02578
3:40364319:C:T	50	98	1	0.484
3:40364406:C:T	50	100	0.98	0.1572
3:40364536:C:A	50	100	1	0.1572
3:40364541:C:A	50	100	1	0.1572
3:40364577:G:A	50	100	1	0.07825
3:40364936:C:T	50	100	1	0.03322
3:40364989:G:A	50	100	1	0.1574
3:40365220:C:G	50	100	1	0.1369
3:40365752:A:C	50	98	1	0.2513
3:40366064:G:A	50	100	0.97	0.01707
3:40366074:C:T	50	100	1	0.4909
3:40366179:C:T	50	100	1	0.4929
3:40366460:A:C	50	100	1	0.05556
3:40366682:A:G	50	100	1	0.1369
3:40366734:C:T	50	100	1	0.1574
3:40367064:A:T	50	100	1	0.1369
3:40367345:C:T	50	100	1	0.1576
3:40367467:G:T	50	98	1	0.1576
3:40367538:C:G	50	100	1	0.4929
3:40367569:C:G	50	100	0.99	0.01652
3:40367581:T:C	50	100	1	0.1574
3:40367606:A:G	50	100	1	0.02487
3:40367810:T:C	50	100	1	0.02451
3:40367953:A:G	50	100	1	0.05374
3:40368080:G:C	50	100	1	0.1574
3:40368253:T:G	50	100	1	0.1371
3:40368579:T:C	50	100	1	0.3255
3:40368764:T:C	50	100	1	0.1369
3:40368877:A:G	50	100	1	0.1373
3:40368977:C:T	50	100	1	0.1574
3:40369338:C:T	50	100	0.96	0.01216
3:40369375:G:A	50	100	1	0.02451
3:40369445:C:A	50	100	1	0.1574
3:40369463:A:T	50	100	1	0.02052
3:40369517:C:T	50	100	1	0.04267
3:40369638:A:G	50	100	1	0.1574
3:40369782:T:C	50	96	0.94	0.0797
3:40369820:A:C	50	100	1	0.1574
3:40369826:T:C	50	100	1	0.07825
3:40370578:G:C	50	100	1	0.1369
3:40370684:T:C	50	100	1	0.02052
3:40371046:A:C	50	100	1	0.04267
3:40371105:C:A	50	100	1	0.08115
3:40371362:T:C	50	100	1	0.3255
3:40371485:T:G	50	100	1	0.1576
3:40371597:A:G	50	100	1	0.1574
3:40371731:G:C	50	100	1	0.04448
3:40371944:A:G	50	94	0.99	0.04448
3:40372141:T:C	50	100	1	0.1371
3:40372219:T:C	50	100	1	0.02397
3:40372597:G:A	50	100	1	0.02052
3:40372620:A:G	50	100	1	0.1576
3:40373498:T:C	50	100	1	0.08188
3:40373621:G:A	50	100	1	0.02451
3:40374145:G:C	50	100	0.99	0.0167
3:40374435:G:C	50	100	1	0.04267
3:40374845:A:T	50	100	0.93	0.0325
3:40374846:T:C	50	100	1	0.02596
3:40375366:T:C	38	78.9	0.7	0.09532
3:40375370:C:T	45	93.3	1	0.05574
3:40375767:G:A	50	100	1	0.4897
3:40376452:C:T	50	100	1	0.3253
3:40377312:G:A	50	100	1	0.02378
3:40377559:G:T	30	93.3	0.94	0.08351
3:40377618:G:A	41	100	0.79	0.01507
3:40377622:G:A	39	94.9	0.83	0.03758
3:40377669:A:G	44	75	0.82	0.1696
3:40378099:G:A	50	100	1	0.07117
3:40378197:A:C	50	100	1	0.02052
3:40378881:T:A	50	100	1	0.4915
3:40379532:C:T	50	100	0.98	0.1576
3:40379574:A:C	50	98	0.96	0.1474
3:40379688:A:G	50	100	0.84	0.03195
3:40380643:T:A	50	100	1	0.01253
3:40381002:A:T	49	100	1	0.1414
3:40381378:C:T	50	100	1	0.2518
3:40381939:A:G	50	100	0.99	0.04484
3:40382131:T:C	50	100	1	0.2598
3:40382602:C:T	50	100	1	0.3876
3:40383063:G:A	50	98	0.98	0.01216
3:40383250:T:G	50	100	1	0.06009
3:40383325:T:C	50	100	1	0.3882
3:40383438:G:T	50	100	1	0.3873
3:40383655:C:T	50	100	1	0.1273
3:40384127:G:T	50	100	1	0.2596
3:40384283:C:A	50	100	1	0.2596
3:40384319:A:G	50	100	1	0.01616
3:40384373:G:C	50	100	1	0.06409
3:40385009:T:G	50	100	1	0.01362
3:40385118:G:A	50	100	1	0.2596
3:40385161:A:C	50	100	1	0.2516
3:40385420:C:A	50	100	1	0.06009
3:40385953:G:A	48	100	1	0.07135
3:40387112:G:T	50	98	1	0.04412
3:40387215:G:A	50	100	0.94	0.02052
3:40387447:T:G	50	100	1	0.4641
3:40387455:T:G	50	100	1	0.0423
3:40387692:A:G	50	100	1	0.4639
3:40387847:T:G	50	100	1	0.04285
3:40387867:A:G	50	100	1	0.4789
3:40387943:T:C	50	100	1	0.1276
3:40388641:G:A	50	100	1	0.07571
3:40389807:C:T	50	100	0.97	0.0138
3:40390114:G:A	50	100	1	0.2516
3:40390455:C:T	50	100	1	0.2591
3:40390593:C:T	50	100	1	0.4789
3:40391154:T:G	50	100	1	0.3842
3:40391443:G:A	50	100	1	0.01616
3:40391446:A:G	50	100	1	0.4628
3:40391633:G:A	49	100	1	0.04031
3:40392189:G:T	50	100	1	0.05664
3:40392292:G:A	50	100	1	0.06009
3:40392343:T:C	50	100	1	0.06009
3:40392464:A:C	50	100	1	0.06754
3:40392593:T:A	49	95.9	0.96	0.06645
3:40392605:T:C	50	100	1	0.06409
3:40392671:C:T	50	100	1	0.2596
3:40392969:C:T	49	100	1	0.04012
3:40393816:G:A	50	100	1	0.2598
3:40393905:G:T	50	100	1	0.3873
3:40394166:A:G	50	100	1	0.0345
3:40394399:A:G	50	100	1	0.3878
3:40394409:A:G	50	100	1	0.1276
3:40395439:G:A	50	100	1	0.06772
3:40395506:C:G	50	100	1	0.06373
3:40395508:G:A	50	100	1	0.07571
3:40395764:G:A	50	100	1	0.06718
3:40395803:A:G	50	100	1	0.4789
3:40396629:C:T	50	100	0.89	0.03322
3:40398123:G:A	50	98	1	0.2591
3:40398345:C:T	50	98	0.99	0.2596
3:40398390:G:C	50	100	0.99	0.2516
3:40398625:G:A	50	100	1	0.1316
3:40398971:C:A	50	100	0.87	0.01216
3:40399378:T:C	50	100	1	0.4777
3:40399789:T:G	50	100	1	0.1316
3:40399854:G:C	50	100	1	0.4779
3:40400035:C:A	50	100	1	0.06409
3:40400417:C:T	50	100	1	0.3315
3:40400789:G:T	50	100	1	0.2596
3:40400874:C:G	50	100	1	0.07135
3:40401288:T:G	50	100	1	0.06391
3:40401343:T:C	50	100	1	0.01616
3:40402436:T:C	50	100	1	0.4586
3:40402613:T:C	50	100	1	0.04031
3:40403054:C:T	50	100	1	0.2596
3:40403485:T:G	50	100	0.97	0.03686
3:40403627:A:G	50	100	1	0.07135
3:40403865:T:C	50	100	1	0.2596
3:40403895:T:C	50	100	1	0.2594
3:40403947:C:T	50	100	1	0.2525
3:40404670:G:T	50	100	1	0.03885
3:40404948:G:A	50	100	1	0.06409
3:40405871:C:T	50	100	1	0.4762
3:40406057:G:A	49	100	1	0.199
3:40406233:C:T	50	100	1	0.2471
3:40406441:C:T	50	100	1	0.0423
3:40406477:T:C	50	100	1	0.1316
3:40406645:C:A	50	100	1	0.06409
3:40406906:G:A	50	100	1	0.2602
3:40407860:C:T	50	100	0.98	0.1594
3:40408397:T:C	50	100	0.94	0.01652
3:40408946:T:C	50	100	0.92	0.03177
3:40409113:C:A	50	100	1	0.2623
3:40409184:G:A	50	100	1	0.02052
3:40409397:C:T	50	100	1	0.2623
3:40409862:G:C	50	100	0.98	0.03268
3:40410052:C:T	50	100	1	0.2511
3:40410114:G:A	50	100	1	0.03903
3:40410275:T:C	50	100	1	0.2623
3:40410897:T:C	50	98	1	0.2534
3:40411350:A:G	50	100	0.97	0.03667
3:40411469:T:C	50	100	1	0.2623
3:40411533:T:C	50	100	1	0.2623
3:40412118:A:G	50	98	0.83	0.01707
3:40412160:A:G	50	100	0.92	0.03086
3:40412170:C:A	50	100	1	0.1298
3:40413899:A:C	50	100	1	0.02033
3:40414535:T:C	50	100	1	0.1298
3:40415547:T:C	50	100	1	0.4633
3:40415568:T:C	50	100	1	0.02269
3:40415593:C:A	50	100	1	0.2623
3:40416304:C:T	50	100	1	0.2524
3:40416550:T:C	50	100	1	0.4601
3:40416572:C:T	50	100	1	0.01598
3:40417189:T:C	50	100	1	0.06354
3:40417472:G:A	50	100	1	0.2534
3:40417552:C:T	50	100	1	0.2623
3:40417791:T:A	50	100	1	0.06391
3:40417921:T:C	50	100	0.99	0.2623
3:40418041:A:G	50	100	1	0.4793
3:40418233:A:G	50	100	1	0.2623
3:40418654:G:A	50	100	1	0.4601
3:40418714:T:C	50	100	0.99	0.2173
3:40418861:C:T	50	100	1	0.2542
3:40418892:G:A	50	100	1	0.4922
3:40419276:T:C	50	100	1	0.4601
3:40420122:A:G	50	100	1	0.02052
3:40420152:A:G	50	100	1	0.0423
3:40420481:C:T	50	98	0.98	0.4426
3:40420535:C:G	50	100	1	0.4577
3:40420671:C:T	50	100	1	0.4907
3:40421019:A:T	50	100	1	0.4795
3:40421026:T:A	48	97.9	0.96	0.04593
3:40421494:T:C	50	100	1	0.03958
3:40421572:G:T	50	100	0.99	0.4424
3:40421631:T:C	50	100	1	0.1298
3:40421791:T:G	50	100	1	0.01688
3:40421939:C:T	50	100	0.97	0.01216
3:40421980:A:G	50	100	1	0.463
3:40422092:T:C	50	100	1	0.01688
3:40422168:C:T	50	100	1	0.02451
3:40422201:T:A	50	100	1	0.03849
3:40422286:T:G	50	100	1	0.04285
3:40422494:C:T	45	97.8	1	0.2622
3:40423421:G:C	50	100	1	0.0423
3:40424393:C:T	50	100	0.98	0.02741
3:40424458:A:G	50	100	0.96	0.01688
3:40424817:C:T	50	100	1	0.02033
3:40425358:G:A	50	100	1	0.2623
3:40425488:G:A	50	100	1	0.4893
3:40425619:G:A	50	100	1	0.2623
3:40425892:T:C	50	100	1	0.4604
3:40426069:T:A	50	100	1	0.1298
3:40426270:G:C	50	100	1	0.197
3:40426715:T:G	50	100	1	0.197
3:40426751:G:T	50	100	1	0.01634
3:40426915:G:A	50	100	1	0.4631
3:40426918:C:G	50	100	1	0.06354
3:40427128:G:A	50	100	1	0.01634
3:40427135:C:T	50	100	1	0.0256
3:40427405:C:T	50	100	1	0.2536
3:40427560:G:A	50	100	1	0.07135
3:40427578:T:C	50	100	1	0.01634
3:40427744:C:T	50	100	1	0.01634
3:40427763:G:T	50	100	1	0.4526
3:40428113:A:G	50	100	1	0.06354
3:40428915:C:T	50	100	0.99	0.03958
3:40429124:T:A	50	100	1	0.02941
3:40429360:C:T	50	100	0.94	0.06354
3:40429469:G:A	50	98	1	0.01688
3:40429824:T:A	50	94	0.63	0.01344
3:40429826:T:A	50	90	0.94	0.3103
3:40429828:A:T	49	98	0.96	0.02524
3:40430105:G:A	50	100	1	0.4601
3:40430223:G:T	50	100	1	0.0138
3:40430827:A:G	50	100	1	0.07135
3:40430943:A:T	50	100	1	0.492
3:40431012:T:C	50	100	1	0.4601
3:40431076:G:C	50	100	1	0.2623
3:40431520:G:A	50	100	1	0.0423
3:40431657:A:G	50	100	1	0.03976
3:40431663:G:A	50	100	1	0.01707
3:40431669:G:A	50	100	1	0.1298
3:40431776:G:A	50	100	1	0.06354
3:40431865:C:A	50	100	1	0.0423
3:40432028:C:T	50	100	1	0.4924
3:40433683:C:T	50	100	1	0.197
3:40433794:A:G	50	100	1	0.4633
3:40433837:C:T	50	100	1	0.1298
3:40433942:C:T	50	100	1	0.4602
3:40434025:A:G	50	100	1	0.1968
3:40434367:G:A	50	100	1	0.4601
3:40434528:C:G	50	100	1	0.02251
3:40434564:G:A	50	100	1	0.2623
3:40434734:G:C	49	100	1	0.2505
3:40434814:A:T	41	97.6	0.88	0.02269
3:40434816:A:T	41	92.7	0.86	0.04557
3:40434818:A:T	38	86.8	0.85	0.07244
3:40434852:C:T	42	97.6	0.99	0.02741
3:40435346:A:T	50	100	0.97	0.04248
3:40435414:C:T	50	100	1	0.01253
3:40435451:C:T	50	100	1	0.1298
3:40435618:G:A	50	100	1	0.2505
3:40436358:T:C	50	100	1	0.4599
3:40436390:C:T	50	100	1	0.13
3:40436660:C:T	50	100	1	0.4893
3:40437046:G:A	50	100	1	0.06354
3:40437142:G:A	50	100	0.93	0.01779
3:40437678:A:G	50	100	1	0.4849
3:40438303:A:G	50	100	1	0.06409
3:40438467:C:T	50	100	1	0.2524
3:40438474:T:A	50	100	1	0.07135
3:40438769:G:C	50	100	1	0.197
3:40438780:G:A	50	98	1	0.197
3:40438798:G:A	50	100	1	0.2623
3:40439729:A:G	50	100	1	0.04285
3:40440188:T:A	50	100	1	0.01362
3:40440283:T:G	50	100	1	0.02269
3:40441017:G:A	50	100	1	0.0423
3:40441316:T:C	50	100	1	0.07135
3:40441512:G:A	50	100	0.91	0.01144
3:40441536:A:G	50	98	1	0.2654
3:40441853:G:A	50	100	1	0.197
3:40442307:G:A	50	100	1	0.2631
3:40442456:C:T	50	100	1	0.2534
3:40442457:A:C	50	100	1	0.02905
3:40442568:T:C	50	100	1	0.06373
3:40442916:G:A	50	100	0.99	0.0167
3:40443130:A:C	50	100	1	0.04702
3:40443315:C:T	50	100	1	0.01997
3:40443402:A:G	50	100	0.99	0.4602
3:40443686:G:A	47	78.7	0.6	0.06935
3:40443789:G:T	50	100	1	0.4601
3:40444979:T:C	50	100	1	0.1296
3:40445374:C:T	50	100	0.98	0.01961
3:40445584:T:A	50	100	1	0.2625
3:40445607:T:C	50	100	1	0.02269
3:40446044:C:T	50	100	1	0.2709
3:40446146:T:C	50	100	1	0.03885
3:40446204:G:A	50	100	1	0.06354
3:40446789:C:T	50	100	1	0.2625
3:40447222:G:C	50	100	1	0.2625
3:40447395:G:A	49	100	1	0.4793
3:40447655:G:A	50	100	1	0.1298
3:40447702:C:T	50	100	1	0.1968
3:40447790:A:G	50	100	1	0.4601
3:40447832:G:A	50	100	1	0.1968
3:40447860:T:A	50	100	1	0.2625
3:40447885:T:C	50	100	0.8	0.01743
3:40447928:C:T	50	100	1	0.06681
3:40448012:G:T	50	100	1	0.04012
3:40448094:G:A	50	100	1	0.01035
3:40448326:C:A	50	100	1	0.03849
3:40448353:G:A	50	100	1	0.06336
3:40448518:G:A	50	100	1	0.2536
3:40449336:C:A	50	100	1	0.06336
3:40449434:A:G	50	100	1	0.01035
3:40449469:G:A	50	100	0.97	0.01398
3:40449950:G:A	50	100	1	0.0276
3:40450066:C:T	50	100	1	0.01035
3:40450354:C:G	50	100	1	0.01053
3:40450651:C:A	50	100	1	0.02996
3:40451142:G:A	50	100	1	0.4742
3:40451385:C:T	50	100	1	0.06336
3:40451579:T:C	50	100	1	0.02052
3:40451727:G:T	50	100	1	0.3945
3:40451889:G:A	50	100	1	0.02996
3:40452279:T:A	50	100	1	0.01035
3:40452574:T:C	50	100	1	0.4722
3:40452783:T:C	50	100	1	0.4744
3:40453010:G:A	50	100	1	0.01035
3:40453038:A:C	50	100	1	0.02052
3:40453175:A:T	50	100	1	0.02814
3:40453199:T:C	50	100	1	0.3974
3:40453226:A:G	50	100	1	0.03268
3:40453318:T:G	50	100	1	0.07208
3:40453660:G:A	50	96	0.96	0.08969
3:40453665:A:G	50	100	1	0.3974
3:40453674:G:A	50	100	1	0.07371
3:40454076:G:A	50	100	1	0.02451
3:40454403:T:C	50	100	1	0.4791
3:40454477:T:C	50	100	1	0.07208
3:40454772:T:C	50	100	1	0.2607
3:40454835:C:T	49	98	1	0.4007
3:40454891:A:C	50	100	1	0.2605
3:40455068:A:G	50	100	1	0.03885
3:40455453:A:G	50	100	0.99	0.05919
3:40455585:A:G	50	100	1	0.05937
3:40455591:A:G	50	100	1	0.03177
3:40455636:A:G	50	98	1	0.06209
3:40455834:C:T	50	100	1	0.01035
3:40455901:A:G	50	100	1	0.02052
3:40455933:G:T	47	97.9	0.96	0.01634
3:40455946:T:A	50	98	1	0.2603
3:40456049:G:T	50	100	1	0.246
3:40456801:G:A	50	100	0.97	0.03304
3:40456804:G:C	50	98	0.99	0.07208
3:40456917:G:A	50	98	1	0.06373
3:40457354:C:T	50	100	1	0.4855
3:40457442:A:G	49	100	1	0.02778
3:40457678:A:C	50	100	1	0.06354
3:40457691:C:T	50	98	1	0.3232
3:40457737:C:A	50	100	1	0.01035
3:40457782:A:G	50	100	1	0.323
3:40458132:T:A	50	100	1	0.01634
3:40458560:G:A	50	100	0.86	0.01725
3:40459260:T:C	50	100	1	0.05828
3:40459441:C:T	50	100	0.96	0.01162
3:40459442:A:G	50	100	1	0.03014
3:40459580:G:A	50	100	0.99	0.0167
3:40459606:A:C	50	100	1	0.07208
3:40459730:A:G	50	100	0.99	0.05864
3:40459884:A:G	50	98	0.99	0.05828
3:40459912:G:A	50	100	1	0.06373
3:40460187:T:A	50	100	0.93	0.01816
3:40460188:A:T	50	100	1	0.06754
3:40460266:A:C	50	100	1	0.01035
3:40460399:C:T	50	100	0.92	0.03032
3:40460663:G:A	50	100	1	0.06354
3:40461293:G:C	50	100	1	0.07389
3:40462015:C:T	50	100	0.98	0.0158
3:40462305:G:C	50	100	1	0.02451
3:40462318:G:A	50	100	1	0.3195
3:40462835:C:T	50	100	1	0.3969
3:40462933:T:A	50	100	1	0.3974
3:40463063:G:T	50	100	1	0.01035
3:40463175:G:A	50	100	1	0.2536
3:40463569:C:T	50	100	1	0.3969
3:40463583:A:C	50	100	1	0.01035
3:40463690:T:C	50	100	1	0.06354
3:40464170:G:A	50	100	1	0.4849
3:40464175:G:T	50	100	1	0.3978
3:40464249:C:T	50	100	1	0.3195
3:40464395:C:G	50	100	1	0.02778
3:40464458:A:C	50	100	1	0.01035
3:40465057:T:C	50	100	1	0.3195
3:40465310:G:A	50	100	1	0.08805
3:40465343:G:A	50	100	0.97	0.02233
3:40465670:G:C	50	100	1	0.06354
3:40465841:G:A	50	100	1	0.3228
3:40465965:C:A	50	100	1	0.0138
3:40466017:C:T	50	100	1	0.2609
3:40466300:A:G	50	100	1	0.01035
3:40466695:T:C	50	100	0.96	0.0138
3:40466788:G:A	50	100	1	0.0167
3:40467156:A:C	50	100	0.83	0.02233
3:40467662:A:G	50	100	1	0.2504
3:40467766:A:G	50	100	0.96	0.01725
3:40467810:T:G	50	100	0.99	0.0167
3:40467824:T:G	50	86	0.92	0.02487
3:40467826:T:G	50	96	0.99	0.3286
3:40467828:T:G	50	100	0.99	0.01089
3:40467914:G:A	50	100	1	0.323
3:40468041:T:G	50	100	1	0.0256
3:40468995:C:T	50	100	1	0.0138
3:40469051:C:T	50	100	1	0.02905
3:40469101:A:G	50	100	1	0.3195
3:40469422:G:A	50	100	1	0.01997
3:40469603:T:G	50	100	1	0.2525
3:40470159:C:G	50	100	1	0.01035
3:40470236:G:A	50	100	1	0.2536
3:40470609:A:G	50	100	1	0.02215
3:40470908:A:T	50	100	1	0.01652
3:40470972:A:G	50	100	1	0.4849
3:40471191:G:T	50	100	1	0.3295
3:40471272:C:T	50	100	1	0.0719
3:40471338:C:T	50	100	1	0.01216
3:40471344:C:T	50	100	1	0.3228
3:40471363:C:T	50	100	1	0.246
3:40471500:T:C	50	100	1	0.06354
3:40471582:G:A	50	100	1	0.0256
3:40472141:G:A	50	100	1	0.03032
3:40472279:G:A	50	98	0.97	0.4301
3:40472483:C:A	50	98	1	0.4851
3:40472630:C:T	50	100	1	0.01634
3:40472674:T:C	50	98	0.96	0.01144
3:40473087:A:G	50	100	1	0.02996
3:40473090:A:G	50	98	1	0.3201
3:40473151:C:T	50	100	0.84	0.01344
3:40473399:A:C	50	98	1	0.3969
3:40473879:T:C	50	98	1	0.254
3:40474029:T:G	50	100	0.95	0.04194
3:40474044:C:G	50	100	1	0.03994
3:40474107:G:A	50	100	1	0.01035
3:40474699:G:A	50	98	1	0.3437
3:40474921:A:G	50	100	1	0.3192
3:40474926:A:G	50	100	0.99	0.3736
3:40475158:G:A	50	100	1	0.03322
3:40475334:G:T	49	100	1	0.3949
3:40475678:T:C	50	100	0.97	0.03849
3:40475699:T:G	50	100	1	0.2507
3:40475955:A:G	50	100	1	0.03558
3:40476065:G:A	50	98	1	0.0719
3:40476119:T:C	50	100	1	0.03558
3:40476246:A:G	50	100	1	0.3464
3:40476399:C:G	50	100	0.98	0.03885
3:40477164:A:C	50	100	1	0.03558
3:40477330:G:A	50	100	1	0.3942
3:40477732:A:G	50	100	1	0.03558
3:40477938:T:C	50	100	0.79	0.01271
3:40478041:C:A	50	100	1	0.2696
3:40478226:G:A	50	100	0.99	0.03359
3:40478878:C:A	50	100	0.99	0.03558
3:40479005:G:T	50	100	1	0.03268
3:40479287:C:G	50	100	1	0.2507
3:40479316:A:G	50	100	1	0.04012
3:40479827:C:G	50	100	0.99	0.3486
3:40480034:T:C	50	100	1	0.01071
3:40480482:A:G	50	100	0.99	0.2769
3:40480591:G:C	50	100	0.99	0.0354
3:40480624:G:A	50	100	1	0.01997
3:40480780:A:G	50	100	0.99	0.0354
3:40481289:G:T	50	100	1	0.07208
3:40481522:C:T	50	100	1	0.01053
3:40481556:C:T	50	100	1	0.01489
3:40481918:T:G	50	100	0.98	0.04339
3:40483077:G:A	49	100	1	0.03867
3:40483327:G:A	50	100	1	0.03867
3:40483917:T:C	50	100	0.98	0.3789
3:40484028:C:T	50	100	0.95	0.04902
3:40484127:T:C	49	100	1	0.02015
3:40485450:C:T	50	100	1	0.01035
3:40485640:C:T	50	100	0.96	0.01779
3:40486093:T:C	50	98	0.92	0.02778
3:40486790:C:A	50	100	0.94	0.04884
3:40487325:A:G	50	100	0.95	0.0118
3:40488112:C:T	50	100	0.96	0.01053
3:40488566:G:A	50	100	0.99	0.02596
3:40488603:T:G	50	100	1	0.02596
3:40489155:G:A	50	100	0.97	0.0118
3:40489461:T:C	49	100	1	0.02233
3:40489632:G:A	50	100	0.99	0.276
3:40489645:G:A	50	100	0.99	0.3802
3:40490042:T:C	50	100	0.98	0.449
3:40490766:T:C	50	100	0.99	0.3849
3:40491154:C:T	50	100	0.98	0.02614
3:40491570:G:T	49	95.9	0.97	0.3729
3:40491571:G:T	50	96	0.98	0.3736
3:40491673:C:T	50	98	0.97	0.3838
3:40491752:G:A	50	98	0.97	0.4099
3:40492064:T:C	50	100	0.96	0.0256
3:40492124:G:A	50	100	0.94	0.02596
3:40492307:A:G	50	96	0.7	0.0138
3:40492896:C:G	50	98	0.98	0.3907
3:40492899:A:G	50	98	0.97	0.4221
3:40492930:C:T	50	100	0.93	0.02633
3:40492995:C:T	50	98	0.94	0.09005
3:40493353:A:C	50	100	0.94	0.1541
3:40493376:G:A	50	98	0.93	0.05574
3:40493387:A:G	50	96	0.96	0.3589
3:40493604:T:C	50	100	0.91	0.07298
3:40494318:C:A	50	98	0.97	0.4849
3:40494805:G:A	50	100	1	0.0463
3:40494887:T:A	50	100	0.9	0.0216
3:40494938:G:C	50	100	0.96	0.09423
3:40495034:C:T	50	100	1	0.4065
3:40495359:G:C	50	100	1	0.2941
3:40495525:C:T	50	100	0.98	0.4829
3:40495724:C:A	50	80	0.91	0.2653
3:40495726:A:C	48	97.9	0.91	0.2146
3:40495728:A:C	50	100	0.92	0.1153
3:40495738:A:T	49	87.8	0.79	0.1656
3:40495740:A:T	48	79.2	0.87	0.3775
3:40496338:C:T	50	100	0.99	0.4666
3:40496729:G:A	50	100	0.93	0.02324
3:40497118:T:C	50	98	0.86	0.03722
3:40497120:C:T	48	91.7	0.88	0.09731
3:40497122:C:T	49	95.9	0.92	0.1207
3:40497124:C:T	49	98	0.95	0.09423
3:40497627:C:T	50	100	1	0.05719
3:40497931:G:A	50	100	1	0.07898
3:40498182:C:T	50	100	1	0.04684
3:40498340:T:C	50	100	1	0.4346
3:40498819:C:T	50	100	1	0.01761
3:40499048:T:G	50	100	1	0.01797
3:40499247:A:G	50	98	1	0.1258
3:40499306:C:T	50	100	1	0.02378
3:40499765:C:T	50	100	1	0.1102
3:40500346:T:C	50	100	1	0.4659
3:40501132:A:G	49	100	1	0.06064
3:40501478:T:C	50	100	1	0.09495
3:40501520:T:G	49	100	1	0.4722
3:40501736:A:G	50	100	1	0.06336
3:40501862:C:T	50	100	1	0.06336
3:40503788:C:T	50	100	1	0.09477
3:40505014:C:G	50	100	1	0.05719
3:40507172:C:T	50	100	1	0.06336
3:40507337:A:G	50	100	1	0.4348
3:40507920:C:T	50	100	1	0.09477
3:40509001:C:T	50	100	1	0.07916
3:40510148:G:A	50	98	0.83	0.0216
3:40511425:T:C	50	100	1	0.3105
3:40511781:A:G	50	100	0.99	0.05719
3:40512464:C:T	50	96	0.9	0.01325
3:40513293:C:T	43	90.7	1	0.3666
3:40513294:G:A	47	97.9	1	0.07898
3:40513320:T:A	37	97.3	0.71	0.02869
3:40513332:T:A	42	85.7	0.83	0.07662
3:40513334:T:A	46	93.5	0.98	0.01816
3:40513579:T:C	49	100	1	0.4664
3:40514566:C:G	50	100	0.99	0.02923
3:40514760:A:G	50	100	0.91	0.02306
3:40515105:G:A	50	100	1	0.3664
3:40515837:T:C	50	100	1	0.1353
3:40515952:C:A	50	100	1	0.04684
3:40516659:G:C	50	100	1	0.02941
3:40516955:C:A	50	100	1	0.05719
3:40516957:C:T	50	100	1	0.06336
3:40517587:G:C	50	100	1	0.4354
3:40518178:T:C	50	100	1	0.0472
3:40518699:T:C	50	100	1	0.4352
3:40518938:T:C	50	100	1	0.3667
3:40519280:C:A	50	98	1	0.3074
3:40519310:C:T	50	100	1	0.3095
3:40520245:A:G	49	100	1	0.04666
3:40520426:G:T	50	100	1	0.4052
3:40520469:G:A	50	100	1	0.01797
3:40520813:C:T	50	100	1	0.01071
3:40521236:T:A	50	100	1	0.3667
3:40521432:C:T	50	100	1	0.02378
3:40521490:C:T	50	100	1	0.317
3:40521939:C:T	50	100	1	0.09477
3:40522512:T:A	50	100	1	0.09477
3:40523415:G:C	50	100	0.99	0.02941
3:40523648:C:T	50	100	1	0.4662
3:40523722:C:T	50	100	1	0.07879
3:40524103:G:A	50	100	1	0.4664
3:40524509:G:A	50	100	1	0.09023
3:40525900:G:T	50	100	1	0.09041
3:40525997:C:A	50	100	1	0.08642
3:40526238:T:A	50	100	1	0.01289
3:40526369:A:G	50	100	1	0.09985
3:40526833:A:G	50	100	1	0.0906
3:40526898:C:T	50	100	1	0.04666
3:40527244:C:T	50	100	0.98	0.3201
3:40527975:C:T	50	100	1	0.06699
3:40528161:G:A	50	100	0.96	0.01616
3:40528227:A:G	50	98	0.98	0.3469
3:40528249:C:T	50	100	1	0.01924
3:40528793:T:C	50	100	0.98	0.04666
3:40529896:G:A	50	100	0.87	0.0305
3:40530002:G:A	50	100	1	0.05356
3:40530810:A:G	50	100	0.97	0.01561
3:40531271:A:T	50	100	1	0.07843
3:40531661:T:G	50	100	1	0.09023
3:40531811:G:A	50	98	0.99	0.3068
3:40532253:A:G	50	100	1	0.06028
3:40533243:C:T	50	100	1	0.06173
3:40533250:C:G	50	100	0.98	0.01271
3:40533627:G:A	50	100	1	0.06409
3:40534570:T:C	50	98	1	0.4058
3:40534827:C:T	50	100	1	0.04684
3:40536078:C:A	49	100	1	0.01017
3:40536274:T:C	50	100	1	0.06173
3:40537324:A:G	50	100	1	0.09041
3:40537765:A:T	50	100	1	0.05519
3:40537866:A:G	50	98	1	0.3637
3:40538896:A:G	50	100	1	0.05719
3:40539412:A:G	50	100	0.92	0.02778
3:40539522:A:G	50	100	1	0.09023
3:40539916:T:C	50	100	0.92	0.02487
3:40540685:A:G	50	100	1	0.07952
3:40540740:C:T	49	98	1	0.4617
3:40540899:T:A	50	98	1	0.3889
3:40540973:C:A	50	98	0.93	0.03014
3:40541014:C:T	50	100	1	0.06028
3:40541128:A:G	50	100	0.91	0.04248
3:40541205:C:T	50	100	1	0.07879
3:40541605:A:G	50	100	1	0.06754
3:40541961:G:A	50	100	1	0.02378
3:40542341:C:T	50	100	1	0.0846
3:40543080:G:T	50	100	1	0.07843
3:40543181:C:T	50	100	1	0.07843
3:40544979:G:A	49	95.9	0.98	0.2685
3:40545320:G:A	50	100	1	0.08188
3:40545646:C:T	50	100	1	0.0659
3:40546444:G:A	50	100	0.99	0.08733
3:40547537:A:C	50	100	0.99	0.07898
3:40547552:C:T	50	100	0.88	0.02052
3:40547580:G:C	50	100	1	0.06917
3:40548059:C:T	50	100	0.99	0.07898
3:40548067:C:T	50	100	1	0.05882
3:40548266:G:A	50	98	0.98	0.3072
3:40548293:C:T	50	100	1	0.05882
3:40548965:A:C	50	100	1	0.06318
3:40549243:T:C	50	100	0.81	0.04194
3:40549798:T:G	50	100	1	0.06009
3:40549878:T:C	50	100	1	0.06009
3:40550671:G:C	50	100	0.99	0.01598
3:40551949:T:C	50	100	0.99	0.4769
3:40552231:C:T	50	100	1	0.061
3:40552234:G:A	50	100	1	0.061
3:40552244:G:A	50	100	1	0.04503
3:40552287:C:T	50	98	0.98	0.04139
3:40552303:G:A	50	98	0.97	0.03758
3:40552398:G:A	42	97.6	1	0.05846
3:40552773:A:C	50	100	1	0.04593
3:40553100:T:C	50	100	1	0.06046
3:40553321:G:A	50	100	1	0.4072
3:40553666:C:A	49	100	1	0.4697
3:40553924:C:A	50	98	1	0.4771
3:40553935:G:T	50	98	1	0.4726
3:40554644:A:G	50	100	1	0.4907
3:40555047:G:A	50	100	1	0.4773
3:40555719:A:T	50	100	1	0.4029
3:40555777:C:T	50	100	1	0.04739
3:40556029:T:C	50	100	1	0.4777
3:40556339:T:G	50	100	1	0.01053
3:40556678:G:A	50	100	1	0.4784
3:40556681:T:G	50	100	1	0.061
3:40556803:A:C	50	100	1	0.05955
3:40557910:G:A	50	100	0.99	0.02905
3:40557914:G:A	50	100	1	0.4918
3:40558670:T:C	50	100	1	0.4815
3:40558763:C:T	50	100	1	0.01289
3:40558901:G:A	50	100	1	0.4034
3:40559022:G:A	50	100	0.89	0.03595
3:40559392:C:G	50	100	1	0.4032
3:40560173:A:G	50	100	1	0.3617
3:40560277:G:A	50	100	1	0.04303
3:40560563:A:G	50	100	1	0.05955
3:40560990:C:T	50	100	1	0.0472
3:40560991:C:T	50	100	1	0.01362
3:40561811:C:T	50	100	0.83	0.04085
3:40561905:C:T	50	100	1	0.04702
3:40562079:G:A	41	100	1	0.4786
3:40562146:C:T	50	98	0.99	0.2683
3:40562361:G:A	50	100	1	0.03359
3:40562755:C:T	50	100	0.82	0.03649
3:40562823:G:T	50	86	1	0.492
3:40563028:C:T	50	100	1	0.4655
3:40563425:A:C	50	100	1	0.4682
3:40563456:C:T	50	98	1	0.4788
3:40563498:G:A	50	100	1	0.05265
3:40563721:G:T	50	98	1	0.06137
3:40564092:A:G	50	100	1	0.05846
3:40564626:T:C	50	92	0.99	0.01162
3:40564797:A:G	50	100	1	0.2987
3:40564817:G:A	50	100	0.92	0.03867
3:40565333:A:G	50	100	1	0.4699
3:40565417:G:C	49	100	0.99	0.2992
3:40565483:C:T	50	100	1	0.04684
3:40565963:A:G	50	100	1	0.05846
3:40566865:T:G	50	100	1	0.1191
3:40567272:C:T	50	100	1	0.08406
3:40567587:G:A	50	100	1	0.4699
3:40569467:C:T	50	100	1	0.03377
3:40569814:T:C	50	100	1	0.03922
3:40569955:C:T	50	100	1	0.01634
3:40570782:A:G	50	100	1	0.1195
3:40570901:C:T	50	98	0.99	0.3647
3:40571042:G:C	50	100	1	0.06718
3:40571238:G:A	50	100	1	0.06718
3:40571476:G:A	50	100	1	0.01979
3:40571572:A:C	49	100	1	0.0236
3:40572028:A:G	50	98	0.99	0.3644
3:40573231:G:A	50	100	1	0.2787
3:40573431:C:T	50	100	1	0.03377
3:40573561:A:T	50	100	1	0.0394
3:40573627:T:C	50	100	1	0.4098
3:40573924:C:T	50	100	1	0.06699
3:40573993:A:G	50	100	1	0.114
3:40575328:A:G	50	100	0.99	0.1113
3:40576048:C:T	50	100	0.99	0.407
3:40576173:T:C	50	100	1	0.07498
3:40576253:C:A	50	100	0.99	0.3086
3:40576274:G:A	49	100	0.98	0.0187
3:40576423:T:C	50	100	1	0.04757
3:40576744:C:T	50	98	0.99	0.4479
3:40577252:G:A	50	100	1	0.03413
3:40578184:G:C	50	100	0.99	0.03304
3:40578679:C:G	50	100	0.99	0.03377
3:40578848:G:A	50	100	0.99	0.03304
3:40579005:C:T	50	100	1	0.0187
3:40579456:C:G	50	100	0.98	0.06409
3:40579512:A:G	50	100	1	0.06826
3:40579904:C:A	50	100	1	0.06808
3:40579940:T:G	49	100	0.99	0.03377
3:40580627:A:G	50	100	1	0.03504
3:40580797:A:G	50	100	0.99	0.02796
3:40580820:G:A	50	100	0.95	0.02306
3:40581378:G:C	50	100	1	0.02923
3:40581932:G:T	50	96	0.99	0.4996
3:40582132:A:C	50	100	1	0.0187
3:40582826:C:T	50	100	0.98	0.03014
3:40582952:C:T	50	98	0.99	0.4927
3:40583180:A:G	50	100	0.94	0.01325
3:40583221:C:G	50	100	0.98	0.03014
3:40583344:G:A	50	100	0.96	0.05919
3:40583946:C:T	50	100	0.95	0.03794
3:40584151:A:G	50	100	1	0.02269
3:40584749:A:C	50	96	0.98	0.0935
3:40584877:A:G	50	98	0.99	0.4497
3:40585140:T:C	50	100	0.97	0.01035
3:40585388:A:G	50	100	0.9	0.02378
3:40585608:T:C	50	96	0.98	0.343
3:40586065:T:G	50	100	0.97	0.02778
3:40586202:G:A	50	100	0.98	0.05483
3:40586338:C:T	50	98	0.99	0.3192
3:40586531:T:C	50	96	0.99	0.4873
3:40586635:T:C	50	100	0.89	0.01107
3:40586718:C:G	50	98	0.99	0.3174
3:40586937:C:T	50	100	0.97	0.03922
3:40587038:C:T	50	100	0.98	0.05465
3:40587532:G:A	50	100	0.99	0.06155
3:40587676:A:C	50	100	0.91	0.01979
3:40587893:A:C	50	100	0.91	0.02996
3:40588200:A:G	50	98	1	0.2939
3:40588384:T:A	50	100	0.95	0.04448
3:40588483:C:T	50	100	0.99	0.02415
3:40588513:T:G	50	100	0.97	0.02869
3:40588722:G:A	50	100	0.99	0.02397
3:40588724:C:A	50	100	0.99	0.02397
3:40588727:A:G	50	100	0.99	0.02397
3:40588784:T:C	50	100	0.99	0.02397
3:40588800:G:A	50	100	0.98	0.05465
3:40589201:A:G	50	98	0.98	0.4385
3:40589857:A:G	50	98	0.99	0.3893
3:40590067:T:G	50	98	0.99	0.3883
3:40590675:C:T	50	100	0.98	0.05519
3:40591064:G:A	50	100	0.87	0.01035
3:40591065:C:T	50	98	0.99	0.3197
3:40591431:A:G	50	98	0.77	0.02288
3:40591492:G:C	50	100	1	0.01162
3:40591716:C:T	50	100	0.98	0.05465
3:40591726:G:A	50	98	0.99	0.3876
3:40592429:G:T	50	98	0.99	0.3876
3:40592988:A:T	50	98	0.99	0.4929
3:40593005:A:T	50	100	0.94	0.0256
3:40593432:G:C	50	100	0.87	0.02996
3:40594143:A:G	50	100	0.92	0.01924
3:40594504:C:T	50	100	1	0.01107
3:40594513:G:A	50	100	1	0.01924
3:40594603:A:G	50	100	0.99	0.3237
3:40595402:G:A	50	100	0.98	0.05465
3:40595444:C:T	50	100	1	0.02052
3:40595630:A:G	50	100	0.99	0.3304
3:40595714:A:G	50	100	0.98	0.05483
3:40596038:T:C	50	98	0.76	0.01725
3:40596151:T:A	50	98	0.97	0.06917
3:40596194:T:C	50	100	0.98	0.05556
3:40596660:G:T	50	100	0.9	0.01943
3:40597136:T:C	50	100	0.99	0.01017
3:40597268:G:A	50	100	0.9	0.0207
3:40597395:C:T	50	100	0.98	0.05519
3:40598009:C:T	50	100	0.98	0.05519
3:40598488:G:T	50	100	0.98	0.05519
3:40599496:T:C	50	96	0.96	0.04757
3:40599514:C:G	50	100	0.99	0.2932
3:40600293:C:G	50	100	0.98	0.05537
3:40600296:C:T	50	100	0.98	0.05537
3:40600419:G:T	50	98	0.97	0.04575
3:40600604:G:A	50	100	0.93	0.01344
3:40601194:G:A	50	96	0.84	0.02342
3:40601247:T:C	50	100	0.98	0.01325
3:40602440:G:C	50	98	1	0.0167
3:40604868:C:T	50	100	0.99	0.3221
3:40605245:A:G	50	100	0.95	0.1229
3:40606351:G:A	50	100	0.9	0.08588
3:40606398:A:T	50	100	0.93	0.02814
3:40607258:G:A	50	100	0.95	0.05574
3:40607561:C:A	50	100	0.95	0.01543
3:40607772:T:C	50	100	0.84	0.05574
3:40607862:C:T	50	100	0.98	0.01943
3:40608056:A:G	50	100	0.72	0.01307
3:40608269:C:G	50	98	0.99	0.4866
3:40608580:G:A	50	100	0.98	0.0463
3:40608930:C:G	50	100	0.99	0.01943
3:40609131:C:T	50	100	0.97	0.02832
3:40609269:T:C	50	98	0.95	0.1006
3:40609899:A:C	50	100	0.99	0.02633
3:40610261:T:G	50	100	0.96	0.02251
3:40610566:A:C	50	100	1	0.01162
3:40611055:G:T	50	100	0.99	0.01198
3:40612069:C:A	50	100	0.99	0.01198
3:40613371:C:G	50	100	0.99	0.01779
3:40613486:A:G	50	100	0.98	0.0118
3:40613766:C:T	48	100	0.82	0.01071
3:40613945:A:C	39	100	0.98	0.01089
3:40614091:C:T	50	98	1	0.01634
3:40614160:T:G	50	100	0.98	0.1118
3:40614222:G:A	49	100	0.98	0.08333
3:40614429:C:T	50	100	0.98	0.1113
3:40614864:G:A	49	98	0.94	0.01616
3:40614868:A:G	49	91.8	0.74	0.01489
3:40614872:G:A	48	100	0.79	0.01053
3:40615181:T:A	50	100	0.9	0.02015
3:40615344:C:A	50	100	0.9	0.01997
3:40616470:T:G	50	100	1	0.01943
3:40617739:A:C	50	100	0.97	0.03649
3:40617831:A:G	50	100	0.99	0.0167
3:40618064:G:A	50	100	0.99	0.1182
3:40618448:G:C	50	100	0.99	0.04158
3:40618792:T:C	50	100	0.86	0.0541
3:40619254:G:A	50	100	1	0.01071
3:40619413:C:T	50	100	1	0.01071
3:40619483:C:T	50	100	1	0.01071
3:40619530:C:T	50	100	0.87	0.01325
3:40620146:G:T	50	96	0.96	0.2977
3:40620476:T:G	50	100	0.98	0.1029
3:40620906:A:G	50	100	0.99	0.1409
3:40621072:C:T	50	100	1	0.0207
3:40621402:T:A	50	100	0.99	0.1091
3:40622071:C:T	50	100	0.9	0.02215
3:40622483:T:C	50	100	0.98	0.01289
3:40622779:G:C	50	100	1	0.02033
3:40623202:T:G	50	100	0.99	0.1026
3:40623447:T:C	50	100	1	0.02033
3:40623919:C:T	50	100	0.99	0.01017
3:40623979:G:A	50	100	0.99	0.0167
3:40625054:C:T	50	100	1	0.02033
3:40625177:G:A	50	100	0.99	0.04158
3:40625244:G:T	50	100	1	0.01725
3:40626573:T:C	50	100	0.99	0.122
3:40626999:A:G	50	100	1	0.02015
3:40627190:G:C	50	100	0.98	0.01089
3:40627258:T:G	50	100	1	0.1592
3:40627976:C:T	50	100	0.94	0.04829
3:40628225:C:T	50	100	0.96	0.04176
3:40628916:G:A	50	100	1	0.1592
3:40629219:G:A	50	100	0.94	0.01816
3:40629430:C:G	50	100	0.94	0.03232
3:40629564:G:A	50	100	1	0.0167
3:40629828:A:G	50	100	0.98	0.03232
3:40629913:G:C	50	100	1	0.03958
3:40630289:T:C	50	100	1	0.03268
3:40630636:T:C	50	100	0.99	0.1629
3:40631200:G:A	50	98	1	0.02015
3:40631749:T:G	50	98	0.99	0.122
3:40632185:C:A	50	98	1	0.04847
3:40632724:A:G	50	98	1	0.0167
3:40634233:T:A	50	98	1	0.03123
3:40634841:A:G	50	98	1	0.0167
3:40635003:A:C	50	100	1	0.01924
3:40635074:A:T	50	98	1	0.02033
3:40635153:A:G	50	100	1	0.1609
3:40635930:A:C	50	98	1	0.06699
3:40635940:G:A	50	98	1	0.1289
3:40636100:C:T	50	100	0.97	0.1601
3:40636115:A:G	50	98	1	0.02033
3:40636877:T:C	50	100	1	0.01688
3:40636984:C:G	50	100	0.98	0.02941
3:40637009:A:C	50	98	1	0.03268
3:40638074:A:G	50	100	0.98	0.02342
3:40638224:T:C	50	98	1	0.02124
3:40638398:T:C	50	98	1	0.02106
3:40638828:C:T	50	100	1	0.1572
3:40638906:A:G	50	100	0.99	0.04339
3:40638970:C:A	50	100	1	0.01888
3:40640308:A:T	50	98	0.9	0.0532
3:40641377:C:T	50	100	1	0.0167
3:40641641:T:A	50	100	1	0.01707
3:40641858:T:C	50	100	1	0.1356
3:40642324:G:A	50	100	1	0.0207
3:40642360:G:A	50	100	0.93	0.01362
3:40642392:G:A	50	100	1	0.01707
3:40642407:G:T	50	100	1	0.01688
3:40643946:A:G	50	100	0.99	0.0423
3:40644230:A:T	50	100	1	0.163
3:40644313:C:G	50	100	0.92	0.04847
3:40644315:T:G	50	100	0.92	0.04847
3:40644704:C:T	50	100	1	0.163
3:40645780:C:T	50	100	0.84	0.01235
3:40646371:G:A	50	100	1	0.158
3:40646581:T:C	44	88.6	0.78	0.08569
3:40646594:C:T	50	100	0.91	0.01362
3:40646689:C:A	49	95.9	1	0.1629
3:40646717:C:T	50	96	1	0.04811
3:40646943:G:T	50	100	1	0.1623
3:40646985:C:T	50	100	0.93	0.0345
3:40647133:C:T	50	100	1	0.01906
3:40647448:T:C	50	100	1	0.1629
3:40648075:G:A	50	100	1	0.1619
3:40648885:C:T	50	100	1	0.06826
3:40649523:T:A	50	96	0.94	0.06845
3:40649716:C:T	50	100	1	0.06881
3:40650231:A:G	50	100	1	0.04775
3:40650820:T:A	50	100	1	0.01888
3:40651768:G:A	50	100	1	0.1683
3:40651909:C:G	50	100	1	0.02415
3:40651917:C:A	50	100	1	0.02633
3:40652366:C:G	50	100	1	0.1638
3:40652371:C:T	50	100	1	0.1345
3:40652483:A:G	50	100	1	0.1685
3:40652695:A:G	50	100	1	0.1698
3:40653009:G:A	50	100	1	0.01906
3:40653640:A:T	50	98	0.93	0.02487
3:40654000:C:T	50	100	1	0.01652
3:40654106:C:T	50	98	0.98	0.04902
3:40654301:G:A	50	100	0.94	0.01416
3:40655091:G:A	50	100	0.99	0.03813
3:40655139:C:T	50	100	1	0.1883
3:40655149:G:A	50	100	1	0.01834
3:40655320:A:G	50	100	0.71	0.02669
3:40655401:G:C	50	100	1	0.1839
3:40655806:A:G	50	100	1	0.1845
3:40656030:G:A	50	100	0.86	0.03105
3:40656222:A:C	50	100	1	0.1852
3:40656550:A:T	50	100	1	0.2387
3:40656607:C:T	50	100	1	0.01961
3:40656733:A:C	50	98	1	0.1409
3:40657889:A:G	50	100	1	0.1881
3:40657971:T:C	50	100	0.98	0.03395
3:40658349:A:G	50	100	1	0.1888
3:40658496:C:T	50	98	0.9	0.05247
3:40658590:A:G	50	96	0.88	0.02433
3:40658735:A:G	50	100	1	0.01743
3:40659655:T:G	50	100	1	0.1881
3:40659858:C:T	50	100	1	0.02306
3:40659933:A:C	50	100	1	0.1035
3:40660045:T:C	50	100	1	0.2387
3:40660173:A:G	50	100	1	0.1009
3:40660571:A:G	50	100	1	0.0138
3:40660596:A:G	50	100	1	0.08678
3:40660686:G:A	50	100	0.99	0.01743
3:40660948:C:T	50	100	1	0.08642
3:40661536:T:C	50	100	1	0.1899
3:40661601:A:G	50	100	1	0.01961
3:40661650:C:G	50	100	1	0.05192
3:40661702:T:C	50	100	1	0.0866
3:40662108:C:T	50	100	0.95	0.02306
3:40662684:G:A	50	100	0.98	0.1031
3:40662826:C:G	50	100	1	0.03123
3:40663516:C:G	50	100	1	0.03395
3:40663689:C:T	50	100	1	0.01634
3:40663878:C:T	50	100	0.9	0.03159
3:40665416:C:T	50	100	0.78	0.02397
3:40665452:T:C	50	100	0.9	0.01271
3:40666392:C:T	50	100	1	0.05192
3:40666509:G:A	50	100	1	0.08642
3:40666967:C:A	50	100	1	0.01961
3:40667085:C:T	50	100	1	0.01616
3:40667206:C:T	50	100	0.98	0.01126
3:40667442:G:A	50	100	1	0.06863
3:40668139:T:C	50	100	1	0.05338
3:40668404:G:A	50	98	0.94	0.01525
3:40668465:C:T	50	100	0.86	0.01089
3:40668496:G:A	50	100	1	0.02142
3:40668913:G:A	50	100	1	0.01126
3:40669103:G:A	50	100	1	0.0167
3:40669143:G:T	50	100	1	0.05338
3:40669205:C:T	50	100	0.9	0.02052
3:40669266:G:A	50	100	1	0.02669
3:40669344:T:C	50	100	0.98	0.05901
3:40669866:A:G	50	100	1	0.1213
3:40669930:T:C	50	100	1	0.01997
3:40670260:C:T	50	100	1	0.05283
3:40670452:T:C	50	100	1	0.01652
3:40670546:T:C	50	100	0.99	0.02869
3:40670602:C:T	50	96	0.95	0.06754
3:40671197:A:C	50	100	1	0.03667
3:40671527:A:G	50	100	1	0.1215
3:40672313:T:G	50	100	1	0.03105
3:40672333:C:G	50	100	1	0.1213
3:40672380:T:C	50	98	0.97	0.01997
3:40673132:G:A	50	100	1	0.01144
3:40673549:A:C	50	100	0.98	0.0581
3:40674119:A:G	50	100	1	0.08805
3:40674271:A:G	50	100	1	0.03341
3:40674505:G:T	49	98	0.92	0.2208
3:40674561:T:A	50	100	0.98	0.01816
3:40675476:C:T	50	100	1	0.05483
3:40675846:T:C	50	100	1	0.03686
3:40676011:G:A	50	100	1	0.0158
3:40676123:C:T	50	100	1	0.03377
3:40676563:A:G	50	100	1	0.01634
3:40676586:A:C	50	100	1	0.01834
3:40676707:G:A	50	100	1	0.03341
3:40677471:A:T	50	100	0.98	0.05773
3:40678583:C:T	50	100	1	0.01307
3:40678622:C:A	50	100	0.84	0.02832
3:40678975:G:A	50	100	0.72	0.02288
3:40679144:C:T	50	96	0.97	0.04593
3:40679202:A:G	50	100	0.98	0.02052
3:40680211:G:A	50	100	0.97	0.02705
3:40680275:T:C	50	100	0.99	0.04375
3:40681385:T:C	50	100	1	0.0158
3:40681392:G:A	50	100	0.96	0.01816
3:40681678:G:C	50	100	0.91	0.03032
3:40682030:T:C	50	100	0.99	0.05374
3:40682517:A:T	50	92	0.95	0.1866
3:40682519:T:A	50	100	1	0.01888
3:40683236:C:T	50	100	1	0.1213
3:40683404:G:A	50	100	0.9	0.01634
3:40684281:C:T	50	100	0.93	0.03341
3:40684292:A:G	50	100	1	0.03686
3:40684459:G:C	50	100	0.99	0.02052
3:40684672:G:A	50	100	1	0.0158
3:40684863:C:T	50	100	1	0.1213
3:40685381:T:C	50	100	1	0.0207
3:40685453:A:G	50	100	1	0.1213
3:40686079:T:C	50	100	1	0.1202
3:40687005:G:T	50	100	1	0.0207
3:40687883:G:A	50	100	1	0.03595
3:40687936:A:G	50	100	1	0.03613
3:40688113:G:A	50	100	1	0.01688
3:40688403:T:A	50	100	1	0.01271
3:40688494:T:A	50	100	1	0.05374
3:40689032:C:T	50	100	1	0.05628
3:40689159:C:G	50	100	1	0.01688
3:40689195:G:A	50	100	1	0.0276
3:40690689:G:A	50	98	1	0.03595
3:40690798:C:T	50	100	1	0.01888
3:40690838:G:C	50	100	1	0.05374
3:40691015:T:C	50	100	1	0.01688
3:40691084:C:T	50	100	1	0.0158
3:40691775:G:A	50	100	1	0.05374
3:40691972:C:T	50	100	1	0.03577
3:40692129:C:T	50	96	0.85	0.1127
3:40692393:G:T	50	100	1	0.03195
3:40692444:A:G	50	100	1	0.05628
3:40692986:C:T	50	100	1	0.05628
3:40693586:C:T	50	100	1	0.02088
3:40693677:A:G	50	100	0.99	0.02088
3:40694890:C:T	50	100	1	0.1184
3:40695512:G:A	50	100	1	0.01725
3:40695569:G:A	50	100	1	0.05628
3:40695779:A:G	50	100	1	0.05646
3:40695786:A:G	50	100	0.99	0.08315
3:40695818:A:C	50	100	1	0.1184
3:40696071:C:T	50	100	1	0.03322
3:40696350:C:T	50	100	1	0.0532
3:40696447:T:A	50	100	1	0.01997
3:40696700:A:G	50	100	0.99	0.08297
3:40697544:C:G	50	100	1	0.01688
3:40698221:A:G	50	100	1	0.1182
3:40698347:A:G	50	100	1	0.05646
3:40699118:T:C	50	100	0.98	0.01779
3:40699278:G:A	50	100	1	0.01652
3:40700038:C:T	50	100	1	0.1184
3:40700177:C:T	50	100	1	0.02052
3:40700292:T:C	50	100	1	0.1184
3:40700972:A:C	50	100	1	0.1184
3:40701244:T:C	50	100	1	0.1184
3:40701793:C:T	50	100	1	0.01198
3:40701958:A:G	50	100	1	0.03595
3:40702254:T:C	50	100	0.99	0.08315
3:40702446:C:T	50	100	1	0.03577
3:40703207:C:T	50	100	1	0.2564
3:40703784:T:A	50	100	0.92	0.2981
3:40703860:A:G	50	100	0.96	0.0276
3:40704605:G:T	50	100	1	0.1184
3:40704889:T:C	50	100	1	0.05374
3:40704928:A:C	50	100	1	0.01652
3:40705573:G:A	50	100	1	0.03558
3:40705836:C:G	50	100	1	0.01743
3:40706178:C:T	50	100	1	0.01743
3:40706698:G:C	50	100	1	0.01362
3:40706908:G:A	50	100	1	0.06009
3:40706962:C:A	50	100	0.87	0.01344
3:40707083:C:T	50	100	1	0.06463
3:40707627:G:T	50	100	1	0.01725
3:40707826:G:A	50	100	0.99	0.03595
3:40708629:T:C	50	100	0.99	0.03558
3:40708902:T:C	50	100	0.82	0.02796
3:40709096:C:A	50	100	0.99	0.05374
3:40711103:G:A	50	100	1	0.02106
3:40711714:G:T	50	100	1	0.01688
3:40712232:C:T	50	100	0.97	0.02197
3:40712517:G:A	50	100	1	0.03304
3:40712621:G:A	50	100	0.93	0.04031
3:40712886:T:C	50	100	0.97	0.02033
3:40712946:T:C	48	100	0.99	0.06663
3:40713294:G:T	50	100	0.96	0.02306
3:40713556:C:G	50	100	1	0.01688
3:40713719:G:A	50	98	1	0.05737
3:40713750:T:C	50	100	1	0.1137
3:40714020:C:G	50	100	1	0.2524
3:40714415:C:T	50	100	1	0.04212
3:40714722:T:G	50	100	0.97	0.03613
3:40715206:T:A	50	100	1	0.1923
3:40715662:A:C	50	100	1	0.02106
3:40715708:A:G	50	98	0.92	0.03141
3:40715768:A:G	50	100	1	0.02088
3:40716978:C:T	50	100	1	0.05483
3:40717005:A:G	50	100	1	0.05683
3:40717317:G:A	50	100	0.94	0.02215
3:40717588:G:A	50	100	1	0.01743
3:40717645:C:T	50	100	1	0.01289
3:40718269:C:T	50	100	1	0.02088
3:40718421:T:C	50	100	1	0.1943
3:40718562:T:A	50	100	1	0.02088
3:40719380:A:C	49	100	1	0.01725
3:40719578:A:C	50	100	1	0.05683
3:40719768:C:A	50	100	1	0.01761
3:40720452:A:G	50	100	1	0.02197
3:40720531:C:A	50	100	1	0.1779
3:40722298:G:A	50	100	0.97	0.03595
3:40722452:G:A	50	100	1	0.02088
3:40722745:T:C	50	100	1	0.2525
3:40722820:G:A	50	100	1	0.195
3:40722883:C:T	50	98	1	0.03595
3:40723744:T:C	50	100	1	0.0207
3:40723885:A:G	50	100	1	0.0207
3:40724117:G:A	50	100	1	0.0207
3:40724239:A:G	50	100	0.76	0.0118
3:40724355:T:A	50	100	0.95	0.02288
3:40724420:T:G	50	100	1	0.01888
3:40724855:T:C	50	100	1	0.02088
3:40724907:T:G	50	100	1	0.07462
3:40725218:A:G	50	100	1	0.04267
3:40725471:A:G	50	100	0.97	0.04357
3:40725725:A:G	50	100	1	0.2308
3:40726296:G:A	50	100	1	0.02088
3:40726410:A:G	50	100	0.96	0.03522
3:40726672:A:T	50	100	1	0.02088
3:40726874:G:T	50	98	1	0.07462
3:40726965:A:G	50	100	1	0.09096
3:40727445:T:G	50	100	1	0.0207
3:40727521:T:G	50	100	1	0.02088
3:40727926:A:G	50	100	1	0.0207
3:40728165:C:T	50	100	1	0.02088
3:40728456:A:G	50	100	1	0.06445
3:40728757:C:T	50	96	0.94	0.04557
3:40728860:T:C	50	98	1	0.1091
3:40729851:C:T	50	100	1	0.0158
3:40730188:T:C	50	100	1	0.2533
3:40730363:T:C	50	100	0.98	0.2536
3:40730377:A:C	50	100	1	0.01743
3:40731936:T:G	50	100	1	0.2306
3:40732274:C:T	50	100	1	0.0207
3:40732391:A:G	50	100	1	0.07062
3:40733540:T:G	50	100	1	0.02106
3:40733868:T:C	50	100	0.98	0.01162
3:40734766:A:G	50	100	0.96	0.0354
3:40734778:T:A	50	100	0.99	0.1872
3:40735256:T:C	50	100	1	0.05701
3:40735855:T:C	50	100	1	0.0158
3:40735921:G:A	50	100	1	0.05701
3:40736532:A:G	50	100	1	0.1877
3:40736899:G:T	50	98	0.84	0.04975
3:40737062:C:T	50	100	1	0.01761
3:40737129:C:G	50	100	0.99	0.05901
3:40738680:C:A	50	100	0.98	0.01144
3:40738900:A:G	50	100	1	0.05737
3:40739203:G:T	50	100	0.99	0.1324
3:40740494:A:T	50	100	1	0.0187
3:40740677:T:C	50	100	1	0.05737
3:40740781:C:T	50	100	0.96	0.03141
3:40741528:C:T	50	100	1	0.2326
3:40742130:T:C	50	100	1	0.02052
3:40742668:A:C	50	100	1	0.0955
3:40743179:T:C	50	90	0.98	0.1028
3:40743837:G:C	50	100	1	0.2166
3:40744265:A:T	50	100	1	0.01561
3:40744393:G:A	50	100	0.99	0.122
3:40744561:A:G	50	100	1	0.01543
3:40744901:T:C	50	100	1	0.1009
3:40745104:G:C	50	100	1	0.01543
3:40745183:G:A	50	100	1	0.1009
3:40745568:C:T	50	100	0.98	0.2335
3:40745729:A:G	50	100	1	0.1009
3:40746723:A:G	50	100	1	0.234
3:40746955:G:A	50	100	1	0.2337
3:40747726:A:T	50	94	0.93	0.1314
3:40747728:A:T	47	83	0.92	0.01598
3:40747897:A:G	50	100	1	0.02088
3:40748266:C:T	50	100	1	0.01834
3:40748563:A:G	50	100	0.99	0.0207
3:40748618:A:T	50	100	1	0.217
3:40748644:G:A	50	100	1	0.02269
3:40748809:T:A	50	100	1	0.05719
3:40749401:G:A	50	100	1	0.09822
3:40749413:C:T	50	100	1	0.2337
3:40750131:C:T	50	100	1	0.0158
3:40750299:T:G	50	100	0.97	0.1255
3:40750487:C:T	50	100	0.97	0.08533
3:40751185:C:T	50	100	1	0.01779
3:40751737:G:T	50	100	1	0.06009
3:40751857:A:G	50	100	1	0.01543
3:40752001:T:A	50	100	1	0.01543
3:40752003:G:A	50	100	0.97	0.02052
3:40752134:A:T	50	100	0.99	0.1242
3:40752174:C:A	50	100	1	0.236
3:40752264:T:C	50	100	0.99	0.01779
3:40752504:A:T	50	100	0.99	0.01888
3:40752859:G:A	50	100	1	0.07553
3:40752966:C:A	50	100	1	0.2333
3:40753074:T:C	50	100	0.99	0.2248
3:40754696:A:G	50	100	1	0.02324
3:40755087:A:G	50	100	0.99	0.06354
3:40755158:T:C	50	98	0.99	0.09241
3:40755242:A:G	50	100	0.96	0.0167
3:40755254:G:A	50	98	0.98	0.1245
3:40755419:A:C	50	100	0.96	0.0167
3:40755476:T:A	50	100	0.81	0.01743
3:40755480:T:A	50	98	0.98	0.1888
3:40755797:C:T	50	100	1	0.03395
3:40756139:G:A	50	100	0.94	0.02088
3:40756196:C:G	50	98	1	0.09241
3:40756226:A:G	50	96	0.84	0.04448
3:40756510:A:G	50	100	1	0.01688
3:40756572:G:T	50	100	1	0.06336
3:40756743:A:G	50	100	1	0.09314
3:40756974:C:T	50	100	1	0.09041
3:40757182:G:A	50	100	0.98	0.01707
3:40757305:A:C	50	100	1	0.01616
3:40757562:T:C	50	98	0.99	0.09477
3:40757563:G:C	50	98	1	0.09477
3:40757605:C:T	50	98	1	0.09441
3:40758152:C:A	50	98	1	0.09495
3:40758364:A:G	50	98	0.98	0.09241
3:40758372:T:C	50	100	1	0.0167
3:40758815:T:C	50	98	1	0.09241
3:40758876:G:A	50	98	1	0.1863
3:40758890:A:T	50	98	1	0.09241
3:40759828:A:G	50	100	0.99	0.09023
3:40759848:G:A	50	100	1	0.01725
3:40759872:G:A	50	100	1	0.01725
3:40759929:G:A	50	100	1	0.01725
3:40759952:A:G	50	100	0.99	0.01543
3:40760246:G:A	50	100	1	0.0167
3:40760435:A:G	50	100	1	0.10780000000000001
3:40760880:G:A	50	98	1	0.09659
3:40761041:C:T	50	98	1	0.09659
3:40761525:C:T	50	98	1	0.0256
3:40761553:C:A	50	100	0.99	0.06354
3:40761611:G:C	50	96	0.98	0.1109
3:40762140:C:A	50	100	0.99	0.09041
3:40762253:A:G	50	100	0.99	0.09041
3:40762468:A:G	50	100	0.95	0.02705
3:40763101:A:C	50	100	0.99	0.08787
3:40763792:C:T	50	100	0.97	0.03413
3:40764020:G:C	50	100	1	0.0167
3:40764056:C:T	50	100	0.95	0.01053
3:40764077:G:A	50	100	1	0.03377
3:40764152:G:A	50	100	1	0.08805
3:40765645:C:A	50	100	1	0.07244
3:40765721:C:T	50	100	1	0.07298
3:40766010:A:G	50	98	0.88	0.1202
3:40766035:T:C	50	98	0.88	0.08043
3:40766170:T:C	50	100	1	0.05065
3:40766215:C:T	50	100	0.99	0.08824
3:40766386:C:T	50	100	0.99	0.08824
3:40767642:T:A	50	100	1	0.05065
3:40768281:T:C	50	100	0.96	0.01216
3:40768285:A:G	50	100	1	0.01507
3:40768423:T:C	50	100	1	0.07898
3:40769332:G:A	50	100	0.98	0.02596
3:40769514:T:A	50	100	1	0.03377
3:40770437:A:G	50	100	1	0.03359
3:40771118:T:G	50	100	1	0.03304
3:40771353:A:C	50	100	0.96	0.01543
3:40771486:T:C	50	100	0.99	0.1832
3:40771525:C:A	50	100	0.98	0.2006
3:40771836:C:T	50	100	1	0.01779
3:40771905:T:C	50	100	1	0.01598
3:40772452:T:G	50	100	1	0.03377
3:40772624:G:T	50	100	1	0.03994
3:40772685:T:A	50	100	1	0.01688
3:40772941:C:T	50	100	0.99	0.01743
3:40773114:C:T	50	100	1	0.03976
3:40773485:A:G	50	100	1	0.03377
3:40773510:A:G	50	100	0.96	0.01688
3:40773657:C:T	50	100	0.94	0.01652
3:40774599:A:C	50	100	0.99	0.02015
3:40774834:C:G	50	100	0.99	0.02015
3:40775014:C:T	50	100	1	0.05102
3:40775076:C:T	50	100	0.83	0.01852
3:40775188:G:A	50	100	0.99	0.02088
3:40775605:C:T	50	100	0.98	0.2042
3:40775634:C:T	50	100	0.96	0.01543
3:40775688:C:T	50	76	0.93	0.2451
3:40776386:A:G	50	100	1	0.04739
3:40776848:T:C	50	100	1	0.01089
3:40776888:C:T	50	100	0.96	0.01107
3:40777437:A:G	50	100	0.95	0.01743
3:40777776:A:C	50	100	1	0.02378
3:40778773:C:T	50	100	1	0.03958
3:40779366:A:G	50	100	1	0.01144
3:40779874:G:A	50	98	0.98	0.1409
3:40780293:A:T	50	100	0.99	0.1131
3:40780837:A:T	50	98	0.77	0.02433
3:40780840:G:A	50	98	0.91	0.03831
3:40780845:G:A	50	100	1	0.01126
3:40781447:C:T	50	100	0.94	0.01888
3:40781615:A:C	50	100	0.97	0.06554
3:40784304:C:T	50	98	0.85	0.1752
3:40784408:T:C	50	100	1	0.02397
3:40784543:C:A	50	100	1	0.01053
3:40784960:G:A	50	100	1	0.01053
3:40785337:C:T	50	100	0.89	0.06064
3:40785858:C:T	50	100	0.68	0.01162
3:40786431:G:T	50	100	1	0.02397
3:40786927:G:A	50	100	0.99	0.1854
3:40788587:C:G	50	100	1	0.02306
3:40789275:T:C	50	100	0.97	0.1434
3:40789368:T:G	50	100	1	0.0167
3:40789369:G:T	49	100	1	0.01652
3:40789628:T:C	50	100	0.98	0.1725
3:40790166:G:A	50	100	0.98	0.04248
3:40792448:G:A	50	100	1	0.01598
3:40792709:G:A	50	100	0.9	0.01107
3:40792724:C:A	50	98	1	0.0118
3:40793701:A:G	50	100	0.99	0.1674
3:40795487:C:A	50	100	1	0.01126
3:40796995:A:C	50	100	1	0.01598
3:40797937:G:A	50	100	0.99	0.01271
3:40798033:G:A	50	100	1	0.01416
3:40798415:C:T	50	100	0.98	0.0256
3:40798648:G:A	50	100	1	0.04593
3:40799252:T:C	50	96	0.83	0.01634
3:40799295:C:G	50	100	1	0.01652
3:40799390:T:A	50	100	0.98	0.1313
3:40799471:T:C	50	100	0.99	0.01235
3:40799586:G:A	50	100	1	0.01416
3:40799998:C:T	50	100	0.97	0.02451
3:40800830:G:A	50	100	0.96	0.02578
3:40801362:G:T	50	100	0.94	0.01525
3:40802568:T:C	50	100	1	0.01144
3:40802669:A:T	50	100	0.98	0.01126
3:40804252:T:G	50	100	0.9	0.01761
3:40804285:A:C	50	100	1	0.01634
3:40804291:C:A	50	100	0.98	0.01616
3:40804983:T:C	49	100	0.98	0.0679
3:40805015:G:T	48	97.9	0.91	0.07226
3:40805279:G:A	50	100	1	0.01743
3:40805382:G:T	50	100	0.96	0.09786
3:40805905:A:G	50	100	0.94	0.01725
3:40806484:A:T	50	100	0.94	0.01616
3:40807146:G:A	50	100	0.94	0.04993
3:40807820:A:G	50	100	1	0.0512
3:40808173:G:C	50	100	0.99	0.1069
3:40808940:T:G	50	100	1	0.01144
3:40809377:G:A	50	100	0.97	0.03867
3:40809696:T:C	50	100	1	0.1342
3:40809875:G:A	49	100	1	0.01743
3:40809894:T:C	50	100	1	0.1344
3:40810363:C:T	50	100	0.9	0.07244
3:40810755:C:T	50	100	1	0.01743
3:40811076:A:C	50	100	1	0.01271
3:40811243:T:C	50	100	0.86	0.02215
3:40811351:C:A	50	100	0.99	0.04285
3:40812113:T:C	50	100	1	0.05011
3:40812555:G:T	49	98	0.76	0.01816
3:40812868:T:A	50	100	1	0.03123
3:40814093:A:G	50	98	0.87	0.0423
3:40814180:G:T	50	100	0.94	0.04993
3:40814592:T:C	50	100	1	0.01634
3:40814659:T:A	50	100	0.99	0.1258
3:40814944:T:A	50	100	0.99	0.1678
3:40814992:C:A	50	100	0.98	0.1251
3:40815328:A:T	50	100	0.97	0.1098
3:40816111:G:A	50	98	0.94	0.02796
3:40816389:G:A	50	100	1	0.01144
3:40817178:T:A	50	100	1	0.04648
3:40817661:T:C	50	100	1	0.0512
3:40817780:G:A	50	100	0.9	0.04993
3:40818326:T:C	50	100	1	0.0512
3:40819079:A:G	50	100	1	0.01634
3:40819339:G:A	50	100	0.94	0.04993
3:40819955:C:T	50	98	0.95	0.07807
3:40820061:G:T	50	100	1	0.01344
3:40820091:A:C	50	100	1	0.1284
3:40821090:A:G	50	100	0.95	0.05084
3:40821595:A:G	50	100	0.96	0.02251
3:40821944:A:T	50	100	1	0.01743
3:40822383:A:G	50	100	0.97	0.1389
3:40822392:A:G	50	100	0.98	0.1676
3:40822675:C:T	50	100	0.98	0.1224
3:40823233:A:G	50	100	0.97	0.1434
3:40823616:C:T	50	100	1	0.01797
3:40823766:C:G	50	100	1	0.01126
3:40824348:C:T	50	100	0.98	0.01216
3:40824954:A:G	50	100	1	0.01725
3:40825308:T:C	50	98	0.99	0.152
3:40825670:G:T	50	100	1	0.0187
3:40825891:T:C	50	98	0.99	0.1698
3:40826395:G:T	50	100	0.95	0.0207
3:40826977:A:G	50	98	0.98	0.108
3:40826996:A:G	50	98	0.98	0.1311
3:40827119:G:C	50	100	0.87	0.01017
3:40827402:G:C	50	100	1	0.01344
3:40827687:T:C	50	100	1	0.01325
3:40827881:C:T	50	98	1	0.04975
3:40827889:T:A	50	100	0.96	0.03359
3:40828025:C:T	50	100	1	0.03431
3:40828394:G:C	50	100	1	0.0236
3:40828432:G:A	50	100	1	0.01362
3:40828504:C:T	50	98	0.99	0.1794
3:40828652:T:C	50	100	1	0.01362
3:40829126:C:G	50	100	1	0.01362
3:40829157:C:T	50	100	1	0.05465
3:40829440:C:G	50	100	1	0.01743
3:40829604:G:C	50	100	1	0.02179
3:40829618:A:G	50	100	1	0.01906
3:40829825:A:G	50	100	1	0.01761
3:40830297:T:C	50	100	0.92	0.07916
3:40830658:C:T	50	100	0.92	0.07643
3:40830661:G:C	50	98	0.98	0.136
3:40830853:C:T	50	98	0.99	0.1402
3:40831050:G:A	50	100	0.98	0.05937
3:40831175:G:A	50	100	0.98	0.03522
3:40831349:A:G	50	100	0.93	0.01344
3:40831450:G:A	50	100	1	0.04031
3:40831606:C:T	50	100	0.98	0.05955
3:40831762:A:G	50	100	0.96	0.01816
3:40832084:C:A	50	100	0.97	0.03522
3:40832152:T:G	50	100	1	0.01616
3:40832167:T:G	50	100	0.97	0.03522
3:40832375:T:C	50	100	0.92	0.01344
3:40833290:G:A	50	98	1	0.01852
3:40833675:A:G	50	98	0.77	0.01852
3:40834471:C:G	50	98	0.73	0.01852
3:40834742:G:C	50	98	1	0.01852
3:40835225:A:G	50	98	1	0.01852
3:40835275:C:T	50	98	0.91	0.01852
3:40835424:A:G	50	96	0.98	0.1877
3:40835754:C:T	50	98	1	0.01852
3:40835761:T:C	50	98	1	0.01852
3:40835904:T:A	50	98	1	0.01852
3:40836153:T:C	50	98	1	0.01852
3:40836202:A:G	50	100	1	0.01162
3:40836869:C:T	50	100	1	0.01162
3:40837639:G:A	50	100	1	0.01416
3:40837651:C:T	50	100	0.96	0.01888
3:40837662:C:T	50	100	1	0.01852
3:40837766:A:G	50	100	1	0.01852
3:40837918:T:C	50	100	1	0.01162
3:40839443:T:C	50	98	0.91	0.07879
3:40840180:G:T	50	100	1	0.01852
3:40840198:A:G	50	100	1	0.01888
3:40840444:C:T	50	100	1	0.01416
3:40841292:G:A	50	100	0.86	0.0158
3:40841625:T:C	50	100	0.69	0.01652
3:40843443:G:C	50	100	0.96	0.01906
3:40843472:A:G	50	98	0.89	0.01906
3:40844049:A:G	50	100	1	0.0325
3:40844071:C:A	50	100	0.9	0.0492
3:40844155:T:G	50	100	0.96	0.01888
3:40844277:T:G	50	100	0.99	0.01198
3:40844388:T:C	50	94	0.87	0.2453
3:40844476:C:T	50	100	0.67	0.01779
3:40844718:G:A	50	100	0.96	0.01888
3:40844940:A:G	50	100	0.97	0.03595
3:40845055:A:G	50	100	0.97	0.03595
3:40845152:A:C	50	100	0.96	0.07171
3:40845666:G:C	50	100	0.9	0.02088
3:40845684:G:A	50	98	0.98	0.2064
3:40845750:A:G	50	100	0.86	0.01598
3:40845833:A:G	50	96	0.95	0.06518
3:40845835:A:T	50	100	0.97	0.03595
3:40846653:A:C	50	100	0.98	0.03595
3:40846983:G:A	50	100	0.83	0.0216
3:40847153:G:A	50	100	0.98	0.03722
3:40847175:T:C	50	100	0.98	0.03722
3:40848104:T:G	50	100	0.98	0.07008
3:40848178:G:A	50	100	0.99	0.01216
3:40848663:C:T	50	100	0.72	0.03885
3:40849714:G:A	50	100	0.89	0.01961
3:40849945:A:G	50	100	0.98	0.01852
3:40850002:G:C	50	100	0.98	0.06536
3:40850067:T:C	50	100	0.91	0.01253
3:40850113:A:C	50	100	0.97	0.05138
3:40850492:T:C	50	100	0.84	0.03232
3:40850628:C:A	50	92	0.86	0.1425
3:40850656:A:G	50	100	0.98	0.06935
3:40851686:G:A	50	100	0.98	0.01797
3:40851766:A:G	50	100	0.97	0.05156
3:40852061:G:C	50	100	0.91	0.01235
3:40852178:T:C	50	100	0.8	0.03105
3:40852206:A:G	50	100	0.75	0.02324
3:40852249:T:C	50	100	0.97	0.01852
3:40852316:C:A	50	100	0.97	0.04611
3:40852345:A:G	50	100	0.9	0.03867
3:40852907:T:C	50	100	0.81	0.05664
3:40853071:G:A	50	100	0.88	0.03577
3:40853430:T:C	50	100	0.99	0.02342
3:40853739:G:A	50	100	0.97	0.01725
3:40853877:A:C	50	100	0.93	0.07843
3:40854041:G:C	50	100	0.94	0.1362
3:40854107:T:G	50	100	0.92	0.08569
3:40854297:T:C	50	100	0.95	0.01707
3:40854902:C:T	50	100	0.87	0.0492
3:40854975:C:T	50	100	0.94	0.02596
3:40855608:C:T	50	98	0.96	0.01416
3:40856121:G:A	50	100	0.88	0.04811
3:40856522:T:C	50	100	0.72	0.01489
3:40856896:C:T	50	100	0.7	0.02215
3:40856986:C:A	50	100	0.89	0.04684
3:40857020:A:C	50	100	0.93	0.06155
3:40857340:A:G	50	100	0.92	0.08787
3:40857673:A:G	50	88	0.8	0.1138
3:40857974:G:T	50	98	0.87	0.02996
3:40857983:G:A	50	90	0.72	0.09405
3:40858420:C:G	50	96	0.89	0.01634
3:40858430:A:G	50	90	0.89	0.4985
3:40858703:G:A	50	98	0.96	0.06808
3:40859030:A:G	50	98	0.96	0.07952
3:40859130:C:G	50	100	0.99	0.01561
3:40859276:C:T	50	100	0.96	0.07407
3:40859457:G:A	50	100	0.98	0.4092
3:40859634:G:A	50	98	1	0.01816
3:40859645:G:A	50	100	0.98	0.1345
3:40859765:C:T	50	100	0.99	0.1162
3:40859859:A:G	50	100	0.99	0.1
3:40860161:G:A	50	100	0.98	0.3894
3:40860493:G:C	50	100	0.99	0.1106
3:40860837:C:T	50	100	0.73	0.01561
3:40861096:G:T	50	100	1	0.01307
3:40861200:A:G	50	100	1	0.01561
3:40862125:T:A	50	100	0.98	0.07335
3:40862533:A:C	50	100	0.81	0.02324
3:40862589:C:G	50	100	1	0.1013
3:40862649:C:T	50	100	1	0.01598
3:40862683:C:T	50	100	1	0.02814
3:40862710:G:A	50	100	0.99	0.1919
3:40862920:A:G	50	100	1	0.02814
3:40862925:A:G	50	100	0.99	0.06028
3:40863015:C:A	50	100	1	0.1013
3:40863414:G:A	50	100	0.88	0.04702
3:40863449:G:A	50	94	0.76	0.01707
3:40863612:C:T	50	100	0.99	0.02614
3:40863618:G:T	50	100	0.91	0.02669
3:40864262:A:G	50	100	0.99	0.1855
3:40864715:T:C	50	100	1	0.01289
3:40864969:A:G	50	100	0.99	0.09695
3:40864981:C:T	50	100	1	0.1004
3:40865280:T:C	50	100	1	0.06754
3:40865853:G:A	50	100	1	0.0158
3:40866169:G:A	50	100	1	0.01289
3:40866568:C:T	50	94	0.91	0.0167
3:40866796:A:G	50	100	1	0.1193
3:40867579:C:T	50	100	1	0.03431
3:40867814:G:A	50	98	0.98	0.05574
3:40867994:G:A	50	100	0.99	0.0285
3:40869113:C:T	50	100	1	0.1057
3:40869134:C:T	50	100	0.9	0.04121
3:40869136:A:G	50	100	1	0.1091
3:40869408:G:A	50	100	0.98	0.02869
3:40869496:G:C	50	100	1	0.08297
3:40869857:G:A	50	98	1	0.1309
3:40870439:T:G	50	92	0.96	0.4677
3:40871574:T:C	50	100	0.95	0.01216
3:40871633:C:T	50	100	0.99	0.0512
3:40871649:C:T	50	100	1	0.08842
3:40871749:T:C	50	100	1	0.0167
3:40871886:C:T	50	96	0.81	0.03849
3:40872187:C:G	50	100	0.99	0.1799
3:40872775:A:T	50	100	1	0.02342
3:40873097:A:G	50	100	1	0.06627
3:40873256:A:G	50	100	1	0.08678
3:40873567:A:G	50	98	0.92	0.0345
3:40873694:G:C	50	100	1	0.08733
3:40873705:G:A	50	100	1	0.01452
3:40873725:T:C	50	100	0.99	0.398
3:40873748:A:G	50	100	1	0.08624
3:40874155:A:T	50	100	1	0.01652
3:40874352:T:G	50	100	1	0.08333
3:40874420:C:G	50	100	1	0.08642
3:40875318:A:C	50	100	1	0.01652
3:40875474:T:G	50	100	1	0.02741
3:40875491:C:G	50	100	0.99	0.1723
3:40875654:C:T	50	100	1	0.07607
3:40876235:G:A	50	100	0.98	0.07571
3:40876341:G:A	50	100	0.99	0.1728
3:40876367:G:A	50	100	0.99	0.1725
3:40876378:C:T	50	100	1	0.08134
3:40876468:A:G	50	100	0.99	0.06354
3:40877360:A:G	50	100	1	0.09713
3:40877571:A:G	50	100	0.84	0.02251
3:40877592:A:G	50	100	1	0.0276
3:40877601:G:A	50	98	1	0.03395
3:40877606:A:G	50	100	0.99	0.06318
3:40877746:C:A	50	100	0.99	0.06336
3:40878050:C:T	50	100	1	0.01652
3:40878827:T:C	50	100	1	0.1411
3:40879008:G:C	50	100	0.99	0.05719
3:40879091:A:G	50	98	0.8	0.02288
3:40879198:C:T	50	100	0.99	0.0561
3:40879575:G:C	50	100	1	0.07317
3:40879612:A:G	50	100	0.99	0.4052
3:40879862:T:C	50	100	1	0.08388
3:40880071:C:G	50	100	0.99	0.05701
3:40880337:G:A	50	100	0.99	0.05719
3:40880456:C:T	50	100	0.99	0.05719
3:40880473:A:G	50	100	0.99	0.07698
3:40880599:A:G	50	100	0.98	0.01598
3:40881128:C:T	50	100	0.99	0.01235
3:40881721:C:T	50	100	1	0.02288
3:40881831:C:T	50	100	1	0.0118
3:40882227:A:G	50	100	0.98	0.08442
3:40882412:C:T	50	100	0.84	0.02288
3:40882572:T:G	50	100	1	0.08097
3:40882978:T:A	50	98	0.99	0.01053
3:40883255:C:G	50	100	0.99	0.06463
3:40883471:T:A	50	100	1	0.06518
3:40883492:A:T	50	100	0.98	0.01834
3:40883981:A:G	50	100	1	0.08097
3:40884038:T:C	50	100	1	0.08097
3:40884411:A:G	50	100	1	0.08097
3:40884478:C:T	50	100	0.98	0.01598
3:40884571:C:T	50	100	0.99	0.06481
3:40884914:A:T	50	100	0.82	0.02941
3:40884918:A:T	50	78	0.79	0.283
3:40884926:T:A	50	98	0.98	0.0158
3:40884961:G:A	50	100	1	0.06536
3:40884987:G:A	50	100	1	0.1245
3:40885038:G:A	50	100	0.99	0.06373
3:40885096:G:C	50	100	1	0.01688
3:40885244:T:C	50	100	0.97	0.01598
3:40885336:G:A	50	100	1	0.02578
3:40885662:A:G	50	100	0.98	0.4751
3:40885666:G:A	50	100	0.98	0.1006
3:40886018:C:G	50	100	1	0.08152
3:40886215:A:G	50	100	0.96	0.01598
3:40886361:A:G	50	100	0.96	0.01598
3:40886464:G:T	50	100	0.96	0.01598
3:40887875:G:A	50	100	1	0.02306
3:40888081:C:T	50	100	0.98	0.08206
3:40888557:T:A	50	100	0.83	0.01162
3:40888673:C:A	50	98	0.99	0.3931
3:40889038:A:C	50	98	0.71	0.01598
3:40889293:G:C	50	100	0.95	0.01561
3:40889366:C:T	50	100	1	0.08188
3:40889704:A:G	50	100	0.99	0.07444
3:40889821:T:C	50	100	0.91	0.04666
3:40889972:T:G	50	98	0.7	0.02052
3:40890141:C:T	50	100	1	0.02741
3:40890171:C:G	50	100	0.95	0.01525
3:40890737:T:C	50	100	1	0.01235
3:40890967:C:T	49	100	0.95	0.01525
3:40891111:G:A	50	100	1	0.01071
3:40891237:A:G	50	100	0.98	0.1836
3:40891320:A:G	50	100	1	0.08243
3:40891326:G:A	50	100	1	0.08243
3:40891415:T:C	49	100	0.99	0.1487
3:40892390:G:A	50	100	0.95	0.01543
3:40892460:A:G	50	100	0.83	0.01507
3:40892763:G:A	50	100	0.91	0.04666
3:40892929:T:G	50	100	1	0.03341
3:40893011:G:A	50	100	0.95	0.01525
3:40893547:C:G	50	100	0.97	0.02832
3:40893750:T:G	50	98	0.8	0.02596
3:40893767:T:G	50	100	0.99	0.1792
3:40894526:C:T	50	100	1	0.0118
3:40894922:C:T	50	100	0.9	0.05265
3:40895128:A:G	50	100	0.96	0.01616
3:40895340:C:T	50	100	0.99	0.05283
3:40895648:C:T	50	100	0.87	0.02324
3:40896551:T:C	47	97.9	0.91	0.02179
3:40896554:A:G	47	97.9	0.91	0.02179
3:40897110:G:A	50	100	1	0.0187
3:40897402:G:A	50	100	0.98	0.0581
3:40897692:G:C	50	100	0.96	0.02052
3:40898120:A:G	50	100	0.97	0.02052
3:40898141:A:G	50	100	0.99	0.3484
3:40898142:G:A	50	100	1	0.01216
3:40898553:T:C	50	100	0.98	0.01198
3:40898703:G:A	49	100	0.94	0.0138
3:40899034:A:T	50	100	0.96	0.0581
3:40899175:A:G	50	100	0.98	0.01216
3:40899223:A:C	50	100	0.98	0.05701
3:40899340:C:T	50	100	0.98	0.4236
3:40899551:A:T	50	100	0.96	0.01235
3:40899808:G:T	50	100	0.92	0.02233
3:40900015:C:T	50	100	0.97	0.0207
3:40900054:G:A	50	100	1	0.02578
3:40901305:C:G	50	100	0.94	0.04975
3:40901538:G:A	50	96	0.98	0.02469
3:40901616:T:C	50	100	0.97	0.03105
3:40901871:C:T	50	100	0.97	0.4867
3:40902021:A:G	50	100	0.98	0.06028
3:40902095:C:G	50	100	0.98	0.2415
3:40902179:G:A	50	100	0.96	0.04902
3:40902276:T:C	50	100	1	0.02469
3:40902498:A:G	50	100	0.98	0.06028
3:40902531:C:T	45	97.8	0.72	0.01888
3:40902638:G:C	49	98	0.95	0.06681
3:40902728:C:T	48	91.7	0.99	0.1801
3:40902729:G:A	50	98	0.96	0.04267
3:40902792:C:G	50	100	0.97	0.06046
3:40902865:T:C	50	98	1	0.02869
3:40902908:G:A	50	98	0.97	0.03595
3:40903403:A:C	46	100	0.99	0.06754
3:40903404:G:A	46	100	0.99	0.06754
3:40903545:C:A	35	100	0.98	0.01035
3:40903727:G:A	47	95.7	0.93	0.04938
3:40903802:A:G	48	100	0.74	0.01362
3:40903881:C:T	50	100	0.82	0.03468
3:40904040:A:C	50	100	0.99	0.06009
3:40904496:G:A	50	100	0.99	0.06009
3:40904575:C:T	48	95.8	0.99	0.06064
3:40904801:T:C	45	97.8	0.83	0.04248
3:40904922:C:T	50	100	1	0.03359
3:40905030:T:A	49	100	1	0.03359
3:40905051:A:G	50	94	1	0.1797
3:40905245:A:G	50	100	1	0.03413
3:40905319:C:T	50	100	0.98	0.01216
3:40905325:G:T	50	100	0.98	0.01216
3:40905357:C:G	50	98	0.99	0.06009
3:40905410:C:T	50	100	1	0.02469
3:40905660:C:T	50	98	1	0.1797
3:40906007:G:T	50	100	1	0.02469
3:40906121:G:T	50	100	1	0.02469
3:40906505:G:A	50	98	0.9	0.02251
3:40906548:C:T	50	94	1	0.1509
3:40906570:C:T	50	100	1	0.03141
3:40906683:G:A	50	100	0.97	0.01017
3:40906704:C:A	50	98	0.96	0.01852
3:40906834:G:C	50	98	0.91	0.01489
3:40906921:C:T	48	97.9	0.94	0.04956
3:40907119:T:A	50	100	1	0.02451
3:40907364:G:A	50	100	1	0.02796
3:40907723:T:G	49	91.8	0.97	0.04031
3:40907749:G:A	49	100	0.97	0.03958
3:40907764:A:G	49	98	0.89	0.02959
3:40907786:A:G	49	95.9	0.96	0.0374
3:40907986:T:A	50	100	1	0.02796
3:40908002:T:C	50	100	0.97	0.3059
3:40908057:T:C	50	98	0.98	0.1803
3:40908996:A:G	50	100	1	0.01089
3:40909348:A:G	50	100	1	0.02487
3:40909420:A:T	50	100	0.99	0.01707
3:40909529:T:G	50	100	0.99	0.01271
3:40910281:A:G	50	98	1	0.09405
3:40910302:G:A	50	100	0.99	0.06064
3:40910407:T:C	48	97.9	0.86	0.01089
3:40910408:C:T	41	85.4	0.95	0.1191
3:40910500:G:A	50	100	1	0.02469
3:40910676:G:A	50	100	0.98	0.05864
3:40911322:T:A	50	100	1	0.02651
3:40912492:G:A	50	100	0.96	0.02505
3:40912572:A:G	50	98	0.98	0.1783
3:40914033:A:G	50	98	1	0.02487
3:40914484:C:G	50	100	1	0.07498
3:40914561:G:T	50	100	1	0.06808
3:40915639:T:C	50	98	1	0.05991
3:40916200:C:T	50	98	0.98	0.3709
3:40916313:G:A	50	100	0.99	0.1674
3:40916448:T:C	50	98	0.98	0.3709
3:40916969:C:A	50	100	0.97	0.02397
3:40917939:C:T	50	100	1	0.01017
3:40917985:G:A	50	100	0.95	0.01725
3:40918235:C:G	50	100	1	0.02397
3:40918771:C:G	50	100	1	0.06227
3:40919206:C:T	50	100	1	0.01906
3:40919435:A:G	50	100	0.99	0.01797
3:40919975:T:C	50	100	1	0.02179
3:40920074:G:A	50	100	1	0.02233
3:40920442:T:C	50	100	0.98	0.06173
3:40920665:T:G	50	100	1	0.02233
3:40920727:C:T	50	100	0.63	0.01561
3:40920761:C:T	50	100	1	0.02233
3:40920778:G:A	50	100	1	0.04975
3:40921061:G:C	50	100	1	0.01362
3:40921137:T:A	50	100	1	0.01362
3:40921590:C:T	50	100	0.98	0.01162
3:40921647:A:G	50	100	1	0.02197
3:40922358:G:C	50	100	1	0.1431
3:40922418:C:T	50	100	1	0.01198
3:40922494:C:T	50	100	0.98	0.01906
3:40922684:G:T	50	100	0.99	0.4579
3:40922721:G:A	50	100	1	0.02179
3:40923561:G:A	50	100	1	0.05846
3:40923591:G:T	50	100	1	0.06681
3:40925000:G:A	50	100	1	0.01071
3:40925416:C:T	49	100	0.99	0.2603
3:40925701:A:G	50	98	1	0.02179
3:40925716:C:T	50	100	0.97	0.04593
3:40925901:A:G	50	100	0.98	0.02832
3:40926003:T:C	50	100	0.87	0.01561
3:40926193:G:T	50	98	1	0.02288
3:40927443:G:A	50	100	0.94	0.01162
3:40927549:G:A	50	100	1	0.01471
3:40928283:T:A	50	100	1	0.1429
3:40928426:T:A	50	100	1	0.1106
3:40929108:C:G	50	100	0.99	0.06064
3:40929343:C:G	50	98	0.99	0.4971
3:40929367:G:C	50	98	1	0.4261
3:40929924:G:A	50	100	1	0.06064
3:40930158:G:T	50	100	0.63	0.01561
3:40930239:C:A	50	100	0.97	0.01107
3:40930647:A:G	50	100	1	0.2596
3:40930661:G:A	50	100	1	0.06699
3:40931585:G:A	50	100	1	0.06699
3:40932264:C:T	50	100	0.82	0.01561
3:40932819:T:A	50	100	0.99	0.4697
3:40933258:A:C	48	91.7	0.65	0.01452
3:40933968:C:T	50	98	0.88	0.07498
3:40934623:G:A	50	100	0.98	0.02905
3:40934989:A:G	50	100	1	0.47
3:40935397:G:T	50	100	1	0.0256
3:40935544:C:T	50	100	0.99	0.01253
3:40935863:T:C	50	100	0.99	0.01271
3:40936148:A:G	50	100	1	0.1872
3:40936418:T:A	50	100	1	0.0138
3:40936593:A:T	50	100	1	0.07171
3:40937204:C:T	50	100	1	0.04503
3:40937462:G:T	50	100	1	0.04902
3:40937543:A:G	50	100	1	0.01198
3:40937969:C:T	50	98	1	0.02015
3:40938224:A:G	50	100	0.99	0.01289
3:40938701:T:C	50	100	0.99	0.01289
3:40938989:G:A	50	100	1	0.01416
3:40939128:C:T	50	100	1	0.06845
3:40939280:A:G	50	100	0.99	0.01906
3:40939468:C:T	50	100	1	0.01489
3:40939838:C:T	50	100	1	0.4248
3:40940781:A:G	50	100	1	0.4866
3:40940804:A:G	50	100	1	0.02524
3:40940878:G:A	50	100	1	0.0492
3:40941599:T:C	50	100	1	0.1164
3:40941964:T:C	50	100	1	0.09005
3:40944753:C:T	50	100	1	0.0492
3:40944809:A:G	50	100	1	0.4855
3:40945342:T:C	50	100	1	0.04938
3:40945514:T:C	50	100	1	0.0492
3:40945646:A:G	50	100	1	0.05501
3:40946394:C:T	50	100	1	0.287
3:40946430:T:C	50	100	1	0.1073
3:40946463:A:G	50	100	1	0.0492
3:40946805:C:A	50	100	1	0.4844
3:40947426:A:G	50	100	1	0.0492
3:40947744:T:G	50	100	0.94	0.0492
3:40947968:G:C	50	100	1	0.0492
3:40948150:G:A	50	100	1	0.06481
3:40948196:A:C	50	100	1	0.06826
3:40948660:T:C	50	100	1	0.04829
3:40948838:T:C	50	100	1	0.4855
3:40949128:T:C	50	98	1	0.4851
3:40949685:G:C	50	100	1	0.3793
3:40949738:A:G	50	100	1	0.2994
3:40949870:A:G	50	100	0.99	0.01834
3:40949913:G:C	50	100	1	0.104
3:40950315:A:G	50	100	1	0.04938
3:40950703:G:T	50	100	1	0.0492
3:40950800:C:T	50	100	1	0.0492
3:40951041:T:C	50	100	1	0.02505
3:40951070:A:G	50	100	1	0.06118
3:40951233:A:G	49	100	1	0.0492
3:40951244:C:T	49	100	0.96	0.0285
3:40951961:T:G	50	100	0.98	0.08515
3:40952110:G:C	49	95.9	1	0.0492
3:40952382:T:A	50	100	1	0.02505
3:40952543:C:G	50	100	1	0.04938
3:40953023:A:G	50	100	1	0.0492
3:40953217:G:A	50	100	1	0.02487
3:40953910:G:A	50	100	0.99	0.01325
3:40955141:G:T	50	98	1	0.01961
3:40955213:T:C	45	100	0.98	0.1086
3:40956201:G:A	50	100	0.88	0.0118
3:40956263:C:T	50	96	0.98	0.07625
3:40956415:C:T	49	98	0.98	0.1066
3:40956470:G:A	50	100	0.99	0.01888
3:40956557:G:C	50	94	0.97	0.2765
3:40956837:T:C	49	100	1	0.02451
3:40956958:T:C	50	100	0.98	0.04557
3:40957080:C:A	49	98	0.96	0.08061
3:40957189:T:A	50	100	0.73	0.01325
3:40957583:G:C	50	100	0.98	0.03613
3:40957586:A:T	50	100	0.98	0.04557
3:40957679:T:A	50	100	0.98	0.04593
3:40957748:T:C	50	96	0.98	0.04557
3:40957772:G:A	49	100	1	0.02487
3:40957890:T:C	50	100	0.99	0.04684
3:40957938:G:A	50	100	0.96	0.07607
3:40958253:C:T	50	98	0.99	0.4742
3:40958279:C:T	50	100	1	0.02487
3:40958409:C:T	50	100	0.98	0.04593
3:40958508:G:A	50	100	0.98	0.1068
3:40958583:C:T	50	100	0.98	0.04593
3:40958668:T:C	50	96	0.97	0.2859
3:40958769:A:C	50	100	0.98	0.05029
3:40958888:G:A	50	98	0.97	0.02124
3:40958963:C:G	50	100	1	0.1029
3:40959159:G:A	50	98	0.99	0.2821
3:40959185:C:T	50	100	0.99	0.08642
3:40959219:C:T	50	100	1	0.08606
3:40959228:G:A	50	100	0.99	0.04666
3:40959491:G:A	50	100	1	0.01271
3:40959655:T:C	50	100	0.98	0.04593
3:40959666:G:A	50	98	0.76	0.01797
3:40960010:A:G	50	100	0.98	0.0463
3:40960127:G:T	50	100	0.99	0.01307
3:40960216:G:C	50	100	0.97	0.07843
3:40960247:C:T	50	100	0.97	0.07843
3:40960689:C:T	50	100	1	0.01198
3:40961123:T:C	50	100	0.99	0.04593
3:40961285:T:G	50	100	0.99	0.04593
3:40961730:C:A	50	100	1	0.01216
3:40962351:A:G	50	100	1	0.02487
3:40963449:G:C	50	100	1	0.04956
3:40963549:C:T	50	100	0.97	0.04012
3:40964916:G:T	50	100	0.97	0.1973
3:40965368:G:A	49	100	0.99	0.08424
3:40966074:G:T	50	100	0.97	0.02578
3:40966188:G:C	50	100	0.94	0.08025
3:40966395:A:C	50	100	0.95	0.1305
3:40966399:C:T	50	100	1	0.07171
3:40967238:T:C	50	100	1	0.02142
3:40967765:T:C	50	100	0.98	0.4828
3:40968065:C:G	50	100	0.96	0.061
3:40968762:G:A	50	100	0.93	0.07752
3:40969091:C:G	50	98	0.97	0.2643
3:40969842:G:T	50	100	0.99	0.06554
3:40970189:C:T	50	100	0.97	0.4546
3:40970324:T:C	50	100	0.9	0.07426
3:40970982:T:G	50	96	0.98	0.1247
3:40971783:T:C	50	100	0.98	0.02015
3:40971946:G:A	50	98	0.89	0.04993
3:40972039:G:A	50	100	0.98	0.02052
3:40972241:C:T	50	100	0.94	0.04194
3:40972689:C:T	50	100	0.95	0.04212
3:40972790:A:G	50	98	0.99	0.05465
3:40973694:A:T	50	100	0.98	0.02505
3:40974444:T:G	50	100	0.92	0.02033
3:40974585:A:C	50	100	0.91	0.0138
3:40975109:G:A	50	100	0.97	0.02251
3:40975240:C:G	50	98	0.91	0.08224
3:40975579:A:G	50	98	0.91	0.1632
3:40977432:T:C	50	90	0.67	0.2262
3:40977433:G:A	50	98	0.68	0.04829
3:40977809:A:C	50	96	0.81	0.02378
3:40977978:T:C	50	98	0.7	0.02251
3:40978257:C:A	50	96	0.77	0.08569
3:40978350:A:G	50	98	0.84	0.06863
3:40978455:A:G	50	94	0.84	0.04375
3:40978491:T:C	50	88	0.83	0.09332
3:40978732:G:A	50	100	0.84	0.02959
3:40979126:C:T	50	98	0.83	0.0138
3:40979320:A:T	50	96	0.76	0.09205
3:40979389:G:A	50	94	0.9	0.3656
3:40979488:C:A	50	94	0.92	0.3246
3:40979668:C:T	50	100	0.83	0.01035
3:40979772:G:A	50	98	0.96	0.3484
3:40979913:A:G	50	100	0.88	0.01543
3:40979942:A:G	50	96	0.96	0.3286
3:40980062:G:A	50	100	0.95	0.02324
3:40980076:A:G	50	94	0.79	0.09804
3:40980077:C:T	50	94	0.79	0.09858
3:40980213:G:A	50	98	0.96	0.3464
3:40980381:A:G	50	94	0.95	0.4076
3:40980514:T:G	50	100	0.94	0.01943
3:40981602:A:G	50	96	0.9	0.03722
3:40981678:T:C	50	94	0.9	0.1176
3:40981755:T:A	50	94	0.96	0.3179
3:40981939:A:C	50	98	0.7	0.0118
3:40982243:C:T	50	94	0.96	0.3183
3:40982932:C:T	50	96	0.95	0.4228
3:40983676:C:T	50	96	0.94	0.4219
3:40984274:C:T	50	94	0.95	0.3215
3:40984846:C:T	49	98	0.72	0.01452
3:40985018:G:A	50	100	0.89	0.01289
3:40985442:G:A	50	100	0.95	0.02324
3:40985847:C:T	50	96	0.94	0.1719
3:40986161:G:A	50	90	0.78	0.02542
3:40986189:T:C	50	94	0.95	0.2513
3:40986392:A:G	50	98	0.87	0.03486
3:40986438:G:A	50	94	0.96	0.3168
3:40987502:G:A	50	92	0.94	0.2219
3:40987551:A:G	50	92	0.95	0.3328
3:40987596:G:A	50	92	0.95	0.3277
3:40987755:C:T	50	100	0.91	0.01071
3:40988635:C:A	50	100	0.92	0.4283
3:40989395:C:G	50	96	0.96	0.2854
3:40989548:A:C	50	94	0.96	0.2536
3:40989976:G:A	50	100	0.95	0.0512
3:40990818:A:G	50	94	0.92	0.1449
3:40990901:G:C	50	84	0.95	0.36870000000000003
3:40991126:G:T	50	82	0.95	0.3678
3:40991475:G:A	50	98	0.99	0.04375
3:40991758:T:C	50	98	0.98	0.03504
3:40991938:C:T	50	100	0.97	0.06409
3:40992021:G:A	50	96	0.96	0.07734
3:40992036:G:A	50	96	0.96	0.07716
3:40992244:A:G	50	100	0.96	0.07262
3:40992246:A:G	50	94	0.84	0.01598
3:40992447:C:T	50	88	0.94	0.3909
3:40992517:A:G	50	96	0.91	0.01271
3:40993865:G:A	50	100	0.94	0.05773
3:40995692:C:T	50	90	0.93	0.3197
3:40995897:G:A	50	98	0.98	0.03577
3:40995981:T:C	50	96	0.95	0.07643
3:40996126:T:C	50	90	0.94	0.327
3:40996158:A:G	50	100	0.97	0.02269
3:40996178:C:T	50	88	0.93	0.3918
3:40996230:G:A	50	96	0.96	0.07516
3:40996254:A:G	50	98	0.86	0.01071
3:40996704:T:C	50	94	0.92	0.1944
3:40998416:G:A	50	82	0.88	0.484
3:40998535:A:C	50	96	0.8	0.01198
3:40999041:C:A	50	94	0.94	0.06863
3:40999177:G:A	50	92	0.94	0.1324
3:40999337:C:T	50	98	0.92	0.2119
3:41000758:G:A	50	96	0.64	0.03813
3:41001152:T:C	50	96	0.95	0.2175
3:41001355:A:G	50	82	0.86	0.3061
3:41001511:G:A	50	98	0.65	0.01725
3:41001676:G:A	50	96	0.95	0.2017
3:41001699:T:A	50	96	0.95	0.2313
3:41002475:T:G	50	96	0.96	0.2584
3:41002497:T:C	50	94	0.96	0.2409
3:41002669:C:T	50	96	0.96	0.2609
3:41002707:G:C	50	94	0.94	0.2734
3:41003008:T:A	50	100	1	0.01198
3:41003018:C:T	50	96	0.92	0.06863
3:41003028:A:G	50	92	0.92	0.1042
3:41003204:T:G	50	98	0.97	0.2426
3:41003207:C:T	50	100	1	0.01035
3:41003228:G:A	50	90	0.88	0.03558
3:41003390:G:A	50	98	0.97	0.2413
3:41004248:A:T	50	98	0.98	0.2444
3:41004383:G:C	50	98	0.99	0.03014
3:41005683:C:G	50	100	0.98	0.2286
3:41005742:A:G	50	94	0.97	0.2427
3:41005811:C:G	50	100	0.98	0.2275
3:41005921:T:G	50	100	0.98	0.2426
3:41006098:T:A	50	98	0.98	0.4975
3:41006326:G:C	50	98	0.98	0.4993
3:41006716:G:A	50	100	0.93	0.04031
3:41007308:C:T	50	100	0.99	0.4837
3:41007341:T:C	50	100	0.99	0.01816
3:41007371:G:A	50	100	0.99	0.4913
3:41007401:C:G	50	100	0.99	0.4911
3:41007610:A:G	50	100	0.97	0.2727
3:41008137:G:T	50	100	0.91	0.0374
3:41008244:T:C	50	98	0.99	0.4975
3:41009049:C:T	50	100	0.99	0.4746
3:41009052:C:T	50	100	0.99	0.4746
3:41009631:C:T	50	100	0.99	0.4724
3:41009998:G:A	50	100	1	0.4728
3:41010103:A:G	50	100	1	0.4993
3:41010181:G:A	50	100	0.99	0.4577
3:41010280:G:A	50	100	1	0.4929
3:41010450:C:G	50	100	0.86	0.01253
3:41010485:G:A	50	100	1	0.01035
3:41010619:G:A	50	100	1	0.4786
3:41010775:A:G	50	100	1	0.4933
3:41010807:G:A	50	100	0.75	0.01779
3:41010850:A:G	50	100	1	0.4935
3:41011015:A:G	50	100	1	0.4938
3:41011493:A:G	50	100	1	0.01035
3:41011713:G:A	49	91.8	0.86	0.03504
3:41011888:A:G	50	100	1	0.4942
3:41012659:A:C	50	100	1	0.4962
3:41013490:C:T	50	100	1	0.4935
3:41013520:G:A	50	100	1	0.4933
3:41013627:T:C	50	100	0.99	0.4664
3:41013753:G:A	50	100	1	0.4935
3:41013939:A:T	50	100	1	0.4947
3:41013958:T:A	50	100	1	0.4935
3:41014063:G:T	50	100	1	0.4936
3:41014235:G:C	50	100	1	0.01089
3:41014283:T:A	50	98	0.94	0.06899
3:41014324:C:T	50	100	0.93	0.03486
3:41014458:T:C	50	100	1	0.4944
3:41015528:T:C	50	100	0.99	0.4742
3:41016374:A:C	50	98	0.98	0.3798
3:41016384:C:A	50	100	0.99	0.01834
3:41016442:C:T	50	100	0.98	0.4744
3:41016603:C:T	50	98	0.98	0.2502
3:41017335:A:G	50	100	0.99	0.4942
3:41017607:T:C	50	100	0.97	0.1549
3:41018090:C:A	50	100	0.99	0.4798
3:41018263:T:G	50	98	0.97	0.2504
3:41018552:A:G	50	100	0.99	0.4811
3:41018585:T:G	49	100	0.67	0.0216
3:41018591:T:G	50	98	0.96	0.0492
3:41020478:C:T	50	100	0.84	0.01834
3:41020520:A:G	50	100	0.95	0.02469
3:41020568:C:T	50	96	0.98	0.3043
3:41021037:C:T	50	98	0.98	0.2901
3:41021038:A:G	50	100	0.99	0.4726
3:41021042:A:G	50	100	0.99	0.4726
3:41021056:G:A	50	100	0.99	0.4871
3:41021380:C:T	50	100	0.86	0.01725
3:41021511:T:C	50	100	0.98	0.1814
3:41021528:G:A	50	100	0.98	0.4524
3:41021667:C:A	50	100	0.99	0.4877
3:41022269:G:A	50	100	0.91	0.2838
3:41022908:C:T	50	98	0.88	0.4611
3:41023017:G:C	50	98	0.91	0.1207
3:41023037:C:T	50	100	0.91	0.03613
3:41023425:A:T	50	100	0.8	0.04085
3:41023922:G:T	50	78	0.77	0.3867
3:41024003:C:G	50	80	0.74	0.2721
3:41024204:C:G	50	98	0.81	0.1077
3:41024413:T:C	50	100	0.78	0.01452
3:41024639:T:C	50	90	0.88	0.3232
3:41024730:G:A	50	86	0.88	0.3729
3:41025037:G:A	50	92	0.92	0.3339
3:41025142:C:T	50	100	0.96	0.01398
3:41025564:C:T	50	98	0.94	0.2431
3:41026205:C:T	50	98	0.96	0.2665
3:41026674:C:G	50	100	0.96	0.1541
3:41026797:G:A	50	100	0.98	0.2653
3:41027006:C:T	50	98	0.98	0.4454
3:41027221:G:A	50	100	0.98	0.3775
3:41027332:C:T	50	100	0.93	0.02433
3:41027653:T:G	50	100	0.97	0.01489
3:41027887:T:C	50	100	0.97	0.01489
3:41029095:G:A	50	100	0.96	0.07444
3:41029672:A:G	50	100	0.97	0.07516
3:41029688:C:T	50	100	0.98	0.2692
3:41029723:C:T	50	100	0.98	0.3468
3:41029896:C:T	50	100	0.98	0.3437
3:41030490:G:A	50	100	0.99	0.09532
3:41030640:G:A	50	100	0.98	0.1029
3:41030864:C:T	50	98	0.98	0.4472
3:41031041:T:C	50	100	0.88	0.01416
3:41031095:T:G	50	100	0.98	0.4468
3:41031151:G:A	50	100	0.98	0.4468
3:41031327:G:A	50	100	0.94	0.02832
3:41031423:A:G	50	100	0.97	0.08951
3:41031711:G:C	50	100	1	0.01089
3:41031845:T:C	50	100	0.98	0.1026
3:41032051:G:A	50	100	0.98	0.2731
3:41032092:G:C	50	98	0.98	0.2694
3:41032198:C:T	50	100	1	0.09495
3:41032365:G:C	50	100	1	0.0935
3:41032373:A:G	50	100	1	0.0955
3:41032674:G:A	50	100	0.97	0.3813
3:41032822:G:A	50	100	1	0.02941
3:41033060:A:C	50	100	0.96	0.06718
3:41033281:C:G	50	98	0.97	0.4219
3:41033624:G:A	50	100	0.97	0.4537
3:41034133:T:G	50	100	1	0.01325
3:41034743:C:T	50	100	1	0.02088
3:41034987:T:C	50	100	1	0.1781
3:41035319:T:C	50	100	1	0.05011
3:41035466:G:A	49	100	0.93	0.02832
3:41035646:A:G	50	100	1	0.1093
3:41035688:C:T	50	100	1	0.1082
3:41036035:G:A	50	98	0.86	0.01107
3:41036180:T:C	50	100	1	0.1681
3:41036202:A:G	50	100	1	0.1293
3:41036231:C:T	50	100	1	0.1088
3:41036852:C:T	50	100	0.91	0.01598
3:41037003:C:T	50	100	1	0.09804
3:41037485:G:A	50	100	1	0.03704
3:41037573:C:T	50	100	1	0.03322
3:41037808:G:A	50	100	1	0.03704
3:41037972:T:C	50	98	0.94	0.0561
3:41038036:T:G	50	100	1	0.09895
3:41038398:C:A	50	100	1	0.09822
3:41038426:G:A	50	100	1	0.09895
3:41038688:A:T	50	100	1	0.1088
3:41038930:C:T	50	100	1	0.1086
3:41039256:A:G	50	100	1	0.1109
3:41039262:A:T	50	100	1	0.1088
3:41039333:G:A	50	100	0.98	0.303
3:41039371:T:C	50	100	0.98	0.3206
3:41039565:T:G	50	100	0.97	0.1418
3:41039566:T:C	50	100	0.97	0.1416
3:41039661:C:G	50	100	1	0.1064
3:41040063:G:A	50	100	1	0.02959
3:41040317:T:G	50	100	0.98	0.2124
3:41040373:G:A	50	100	1	0.03068
3:41040818:C:G	50	100	1	0.1077
3:41040825:C:T	50	100	0.99	0.3259
3:41040929:T:C	50	100	0.98	0.1224
3:41041428:C:T	50	100	1	0.1282
3:41041470:G:T	50	100	0.99	0.1948
3:41041633:C:T	50	100	0.99	0.3237
3:41041966:C:A	50	100	1	0.3435
3:41042169:C:T	50	100	1	0.04684
3:41042287:T:C	50	100	0.99	0.3856
3:41042441:A:G	50	100	1	0.04757
3:41042478:A:G	50	100	1	0.04775
3:41042563:C:T	50	98	0.97	0.02397
3:41043004:G:C	50	100	0.98	0.04757
3:41043021:G:A	50	100	0.99	0.03813
3:41043320:T:A	50	100	1	0.3444
3:41043595:G:A	50	100	0.94	0.01053
3:41043670:A:G	50	100	0.99	0.04611
3:41043968:G:A	50	100	0.98	0.3337
3:41044200:C:T	50	100	0.99	0.3346
3:41044776:G:A	50	100	1	0.08987
3:41044978:C:T	50	100	0.99	0.3466
3:41045270:G:A	50	100	0.99	0.3335
3:41045698:C:A	50	98	1	0.1015
3:41046196:A:G	50	100	0.99	0.3161
3:41046435:G:A	50	98	0.99	0.02397
3:41047353:G:A	50	100	0.99	0.02614
3:41047683:T:C	50	100	1	0.03903
3:41047776:A:C	50	100	0.99	0.3214
3:41047778:G:A	50	100	0.99	0.3214
3:41047803:T:C	50	100	0.99	0.321
3:41047998:G:A	50	100	0.99	0.3214
3:41048188:G:C	50	100	0.99	0.06554
3:41048898:G:T	50	100	0.99	0.3214
3:41048950:C:G	50	100	0.99	0.1422
3:41049694:G:A	50	100	0.99	0.3214
3:41049698:G:A	50	100	0.99	0.3214
3:41049707:T:G	50	100	1	0.02542
3:41049766:G:A	50	100	0.99	0.3215
3:41049931:C:A	50	100	0.99	0.1452
3:41050262:T:C	50	100	0.96	0.04884
3:41050491:C:G	50	100	1	0.06209
3:41050525:G:A	50	100	0.98	0.2721
3:41050598:A:G	50	100	0.99	0.3152
3:41050661:C:T	50	100	1	0.02596
3:41050724:G:A	50	100	1	0.01053
3:41051056:A:G	50	100	1	0.06209
3:41051782:C:T	50	98	1	0.02397
3:41052033:T:A	50	100	1	0.03613
3:41052084:A:G	50	100	0.99	0.3696
3:41052589:C:T	50	100	0.98	0.2734
3:41053619:T:A	50	100	1	0.06191
3:41053764:C:T	50	100	0.86	0.02814
3:41053800:A:G	50	100	0.99	0.2157
3:41054246:G:A	50	100	1	0.02614
3:41054431:A:C	50	98	0.99	0.3226
3:41054520:C:G	50	100	0.99	0.2193
3:41054550:T:C	50	100	0.99	0.1429
3:41054747:G:A	50	98	0.98	0.315
3:41054769:G:A	50	98	0.99	0.315
3:41055266:G:A	50	98	0.99	0.3266
3:41055755:T:C	50	100	0.99	0.1462
3:41055826:G:A	50	98	0.97	0.2703
3:41055834:A:G	50	100	1	0.06191
3:41055985:T:G	50	98	0.98	0.2703
3:41056045:G:A	50	98	0.98	0.3355
3:41056147:A:G	50	100	1	0.02614
3:41056742:T:C	50	98	0.99	0.1603
3:41057490:C:A	50	98	0.99	0.3146
3:41057568:A:G	50	98	0.99	0.3119
3:41057628:G:A	50	100	1	0.02415
3:41058608:C:T	50	98	0.98	0.311
3:41058642:T:C	50	100	0.99	0.1525
3:41058709:G:T	50	100	0.99	0.3413
3:41058797:T:A	50	100	0.99	0.3716
3:41059260:T:C	50	98	0.99	0.1694
3:41059356:C:T	50	100	1	0.03268
3:41059367:T:C	50	100	0.98	0.03831
3:41059384:G:A	50	100	0.99	0.3384
3:41059904:T:C	50	100	1	0.0935
3:41059922:A:G	50	100	0.99	0.3295
3:41059943:G:A	50	100	0.99	0.3395
3:41060981:G:A	50	100	1	0.1627
3:41061065:G:A	50	100	1	0.02251
3:41061104:T:C	50	100	0.98	0.08932
3:41061220:G:A	50	100	1	0.1625
3:41061601:G:A	50	100	0.99	0.4739
3:41061659:T:C	50	100	0.98	0.3292
3:41061664:G:A	50	100	1	0.1627
3:41061754:T:G	50	100	0.99	0.4735
3:41062046:C:T	50	100	0.99	0.06191
3:41062171:T:G	50	100	0.99	0.4737
3:41062224:C:G	50	100	0.99	0.1625
3:41062315:G:A	50	100	0.99	0.4739
3:41062415:T:C	50	100	0.99	0.4735
3:41062429:A:G	50	100	0.99	0.08932
3:41062472:G:A	50	100	0.97	0.08951
3:41062492:T:C	50	100	1	0.02633
3:41062622:G:T	50	100	0.99	0.0512
3:41062718:C:T	50	100	0.99	0.05102
3:41062835:A:G	50	100	0.98	0.3295
3:41062839:C:T	50	100	0.98	0.1618
3:41062844:A:T	50	100	0.98	0.1619
3:41063604:G:A	50	100	0.99	0.05029
3:41064098:T:C	50	100	1	0.09168
3:41064242:C:T	50	100	1	0.07861
3:41064456:G:T	50	100	1	0.0817
3:41064574:A:G	50	100	0.99	0.4252
3:41065497:A:G	50	98	0.74	0.01543
3:41065682:A:G	50	100	0.99	0.183
3:41066203:A:G	50	100	0.97	0.05283
3:41066592:C:T	50	98	0.99	0.4267
3:41066767:G:A	50	100	1	0.01489
3:41066825:G:A	50	100	0.98	0.03268
3:41066955:T:C	50	100	1	0.01035
3:41067016:C:T	50	100	1	0.02687
3:41067061:T:C	50	100	0.99	0.1776
3:41067820:A:G	50	100	1	0.06736
3:41068070:C:T	50	100	0.99	0.4552
3:41068207:C:T	50	100	1	0.01688
3:41068735:G:C	50	100	0.97	0.01107
3:41069219:A:G	50	100	1	0.1605
3:41069544:T:A	50	100	0.99	0.3722
3:41069699:G:A	50	100	0.99	0.451
3:41069959:C:T	50	100	0.99	0.4608
3:41069968:T:G	50	100	1	0.04139
3:41069970:T:C	50	100	0.9	0.01507
3:41070448:T:A	50	100	0.99	0.3551
3:41071165:G:A	50	100	0.99	0.3137
3:41071424:T:G	50	100	1	0.03086
3:41071585:T:C	50	100	0.99	0.3725
3:41071594:G:C	50	100	1	0.01416
3:41071710:T:C	50	100	0.99	0.4808
3:41071836:A:G	50	100	0.99	0.345
3:41072442:T:C	50	100	0.99	0.4386
3:41073182:T:C	50	100	1	0.0345
3:41073376:T:C	50	100	0.99	0.3764
3:41073525:T:C	50	100	0.99	0.4762
3:41073819:A:T	49	100	1	0.01107
3:41073853:T:C	50	100	1	0.01107
3:41074172:G:C	50	100	0.99	0.4359
3:41074202:A:G	50	100	0.99	0.4951
3:41074798:G:A	50	100	1	0.01725
3:41075015:T:A	50	100	0.99	0.4702
3:41075340:A:G	50	100	0.99	0.4918
3:41075498:T:C	50	100	1	0.04394
3:41075750:A:G	50	100	1	0.05919
3:41076254:T:C	50	100	1	0.4795
3:41076750:C:T	50	100	1	0.03123
3:41076959:T:G	50	100	1	0.4726
3:41077407:G:C	50	100	1	0.4099
3:41077570:G:C	50	100	1	0.01543
3:41078189:G:C	50	100	1	0.4156
3:41078416:A:G	50	100	1	0.4152
3:41078816:C:G	50	100	1	0.4653
3:41078926:A:G	50	100	1	0.4158
3:41079625:C:A	50	100	1	0.01543
3:41079760:T:C	50	100	1	0.4771
3:41080172:G:A	50	100	1	0.02251
3:41080250:C:T	50	100	1	0.02614
3:41080483:C:T	50	100	0.97	0.06481
3:41080687:C:T	50	100	1	0.08315
3:41080854:G:A	50	100	1	0.4136
3:41082021:T:C	50	100	1	0.4149
3:41082244:C:T	50	100	0.99	0.3506
3:41082493:G:A	50	100	1	0.4933
3:41082541:A:G	50	100	1	0.03704
3:41082646:G:C	50	100	1	0.0728
3:41082682:C:A	50	100	1	0.02596
3:41083822:G:T	50	100	1	0.4842
3:41084235:G:A	50	100	0.99	0.06536
3:41084471:A:G	50	100	1	0.4129
3:41085155:G:A	50	100	0.96	0.03377
3:41085240:C:T	50	100	1	0.4138
3:41085404:A:G	50	100	1	0.0728
3:41085555:G:C	50	100	1	0.451
3:41085603:A:T	50	100	1	0.4688
3:41085724:A:C	50	100	0.99	0.415
3:41085869:G:A	50	100	1	0.02705
3:41086020:T:C	50	100	1	0.4762
3:41086115:G:C	50	100	1	0.4158
3:41086181:T:G	50	100	1	0.08097
3:41086185:G:A	50	100	1	0.03867
3:41087073:T:C	50	100	1	0.4777
3:41087103:T:C	50	100	1	0.4149
3:41087216:T:C	50	100	1	0.02578
3:41087806:C:A	50	98	1	0.3938
3:41088219:C:T	50	100	0.96	0.02832
3:41088245:C:T	50	100	0.88	0.02596
3:41088966:A:G	50	100	1	0.01053
3:41090806:T:C	50	100	1	0.02469
3:41091174:A:G	50	98	0.88	0.01325
3:41091930:A:G	50	100	1	0.4414
3:41092119:G:A	50	100	1	0.423
3:41093234:T:C	50	100	1	0.0728
3:41093236:G:A	50	100	1	0.4366
3:41093872:C:G	50	100	1	0.4136
3:41094142:A:G	50	100	1	0.4203
3:41094564:G:T	50	100	1	0.4399
3:41094591:A:G	50	100	1	0.08134
3:41094794:G:A	50	100	0.99	0.3537
3:41095034:C:G	50	100	1	0.08115
3:41095222:G:C	50	100	1	0.4399
3:41095741:C:T	50	100	0.99	0.3627
3:41095853:G:A	50	100	1	0.01017
3:41096021:C:T	50	100	1	0.02578
3:41096148:G:T	50	100	0.99	0.03304
3:41096181:A:G	50	100	1	0.4201
3:41096353:G:A	50	100	1	0.3916
3:41096681:G:T	50	100	0.99	0.4392
3:41097059:C:T	50	100	1	0.4388
3:41097423:A:G	50	98	0.86	0.01834
3:41097515:C:T	50	98	0.94	0.02542
3:41097611:T:C	50	100	1	0.4388
3:41098166:C:A	50	100	1	0.0285
3:41098250:T:C	50	100	0.99	0.1474
3:41098338:C:T	50	100	0.99	0.1474
3:41098518:A:G	50	100	1	0.0679
3:41098729:G:T	50	100	0.99	0.1476
3:41098793:G:A	50	100	0.99	0.3279
3:41098922:A:G	50	100	1	0.4001
3:41098926:G:A	50	100	1	0.0679
3:41099265:T:C	50	100	0.99	0.0797
3:41099406:A:C	50	100	0.99	0.1476
3:41099515:T:C	50	100	1	0.02869
3:41099701:G:T	50	100	1	0.3845
3:41099728:T:A	50	100	1	0.1476
3:41100292:G:T	50	100	1	0.1478
3:41100666:A:G	50	100	0.93	0.0374
3:41100718:A:G	50	96	0.75	0.02923
3:41100940:C:T	50	100	1	0.1476
3:41101058:G:C	50	100	1	0.02887
3:41101085:T:C	50	100	1	0.4288
3:41101296:A:G	50	98	0.78	0.01543
3:41101700:A:G	50	100	1	0.3971
3:41101918:C:T	50	100	1	0.02869
3:41102807:C:T	50	100	1	0.1478
3:41103073:T:C	50	98	1	0.04394
3:41103204:A:C	50	100	1	0.07135
3:41103534:T:C	50	100	1	0.4225
3:41104152:C:A	50	100	0.99	0.03304
3:41104682:G:A	50	100	1	0.02869
3:41104864:C:T	50	100	0.99	0.3575
3:41105008:G:C	50	100	1	0.02869
3:41105252:G:A	50	100	1	0.1371
3:41105837:C:T	50	100	1	0.1371
3:41106266:G:A	50	100	1	0.4297
3:41106278:G:T	50	100	1	0.4299
3:41106478:T:A	50	100	1	0.1371
3:41106480:C:T	50	100	0.99	0.3577
3:41106678:T:C	50	100	0.99	0.05701
3:41106973:A:T	50	100	1	0.1373
3:41107345:A:C	50	100	0.88	0.03322
3:41107359:A:G	47	100	1	0.07988
3:41107402:G:A	42	97.6	1	0.02869
3:41107425:T:A	43	100	0.88	0.05084
3:41107428:T:A	45	97.8	0.91	0.05192
3:41107646:T:C	50	100	1	0.02869
3:41109058:G:A	50	96	0.89	0.09695
3:41110044:G:A	50	100	1	0.08442
3:41110213:A:G	50	98	0.88	0.03722
3:41110262:G:A	50	100	0.96	0.03468
3:41110844:G:A	50	100	1	0.08007
3:41111633:A:C	50	100	0.99	0.4156
3:41111680:T:C	50	100	0.99	0.4087
3:41111709:C:A	50	100	1	0.08043
3:41111861:A:C	50	100	1	0.08043
3:41112004:C:T	50	100	1	0.08061
3:41112065:C:T	50	100	1	0.4439
3:41112573:T:C	50	100	0.91	0.01471
3:41112926:C:G	50	100	1	0.08043
3:41112998:C:G	50	100	1	0.07153
3:41113073:G:A	50	100	1	0.08043
3:41113158:G:C	50	100	0.82	0.01216
3:41113258:G:A	50	100	0.93	0.02905
3:41113522:T:C	50	100	1	0.02687
3:41113854:C:A	50	100	0.98	0.3863
3:41114124:G:A	50	100	0.99	0.4043
3:41114144:C:T	50	100	0.84	0.02832
3:41115391:T:A	50	100	1	0.07044
3:41115393:G:A	50	100	1	0.03486
3:41115776:A:G	50	100	0.98	0.3691
3:41115845:C:T	50	100	1	0.01616
3:41116084:A:C	50	100	0.99	0.4443
3:41116831:T:A	50	100	0.99	0.4096
3:41116975:A:G	50	100	0.9	0.01162
3:41117380:G:A	50	100	1	0.03486
3:41117733:A:G	50	98	0.99	0.4479
3:41117735:T:C	49	100	0.98	0.4479
3:41118265:T:C	50	100	1	0.03577
3:41118733:T:C	50	100	1	0.0285
3:41118966:T:C	50	100	0.98	0.02869
3:41119082:T:C	50	100	0.98	0.4063
3:41119145:C:T	50	100	1	0.0285
3:41119852:C:T	50	100	0.99	0.3604
3:41120085:G:A	50	100	0.99	0.3602
3:41120560:G:T	50	100	0.99	0.07081
3:41121282:T:C	50	100	0.98	0.03922
3:41121467:C:T	50	100	0.97	0.03177
3:41121483:G:A	50	100	0.99	0.346
3:41121805:C:G	50	100	0.98	0.03286
3:41123176:C:T	50	100	0.94	0.03032
3:41123265:A:G	50	100	0.99	0.3715
3:41123417:C:T	50	94	0.98	0.3927
3:41124125:A:G	50	100	1	0.4501
3:41124640:A:G	50	100	1	0.3386
3:41124800:T:C	50	100	1	0.339
3:41125396:C:T	50	100	0.98	0.07607
3:41125766:T:C	50	100	0.98	0.03159
3:41125862:C:A	50	98	1	0.4762
3:41126345:T:C	50	100	0.98	0.03159
3:41126593:C:T	50	100	1	0.3353
3:41126614:A:G	50	100	0.98	0.03413
3:41126762:A:G	50	100	1	0.459
3:41127116:A:C	50	100	1	0.4473
3:41127162:G:A	50	100	0.99	0.07208
3:41127361:A:C	50	100	1	0.4546
3:41127464:G:C	50	100	1	0.3353
3:41127657:C:T	50	100	0.98	0.03014
3:41127774:A:C	50	100	0.98	0.03159
3:41127844:C:T	50	100	0.99	0.1086
3:41128002:A:G	50	100	1	0.03214
3:41128954:A:G	50	100	0.99	0.1024
3:41128982:C:T	50	100	0.99	0.0719
3:41128992:C:G	50	100	0.99	0.1022
3:41129364:A:T	50	100	1	0.03214
3:41129367:A:T	50	100	1	0.03214
3:41129378:A:T	50	100	1	0.03214
3:41129560:A:G	50	98	0.93	0.05156
3:41129596:G:T	50	100	1	0.03214
3:41129634:A:G	50	100	1	0.03195
3:41129686:T:G	50	98	1	0.3333
3:41129742:G:A	50	100	1	0.03195
3:41129743:G:A	50	100	1	0.03195
3:41129795:G:A	50	100	1	0.03195
3:41129824:A:T	50	94	0.79	0.03105
3:41129828:A:T	50	90	0.96	0.4907
3:41129832:T:A	50	96	0.94	0.3524
3:41129843:T:C	50	100	1	0.03195
3:41129958:T:C	50	100	1	0.03214
3:41130155:G:A	50	100	0.9	0.01471
3:41130241:C:T	49	98	1	0.3332
3:41130823:G:A	50	100	1	0.03195
3:41131017:T:G	50	100	1	0.03758
3:41131099:A:G	50	100	1	0.03177
3:41131256:A:G	50	100	1	0.03195
3:41131425:A:C	50	100	0.97	0.0118
3:41131511:A:G	50	100	1	0.03177
3:41132159:C:T	50	100	0.98	0.02505
3:41132808:C:T	50	98	1	0.4728
3:41133484:G:A	50	100	1	0.03014
3:41133601:C:A	50	98	1	0.4724
3:41133831:G:T	50	98	0.99	0.3215
3:41133892:C:A	50	100	0.96	0.05192
3:41133893:T:C	50	100	0.97	0.05174
3:41134173:G:A	50	100	0.97	0.05174
3:41134599:A:G	50	98	0.92	0.01325
3:41135687:A:T	50	98	0.93	0.05265
3:41135905:C:A	50	100	0.98	0.02124
3:41136113:G:A	50	100	1	0.4619
3:41138137:G:C	50	100	0.99	0.4579
3:41138497:C:T	50	100	0.97	0.02469
3:41138854:T:C	50	100	0.98	0.4087
3:41139189:G:A	50	100	0.97	0.02487
3:41139239:C:T	50	100	0.97	0.02487
3:41139335:G:A	50	100	0.94	0.03813
3:41139601:T:G	50	100	0.95	0.01216
3:41139773:T:C	50	100	0.92	0.02796
3:41140121:T:C	50	100	0.97	0.4532
3:41140294:T:A	50	100	0.99	0.0285
3:41141416:T:A	50	100	0.9	0.0305
3:41141529:G:A	50	100	0.99	0.02959
3:41141585:C:T	50	100	0.99	0.02832
3:41142693:A:G	50	96	0.93	0.0236
3:41143586:A:T	50	98	0.94	0.1031
3:41144914:T:G	50	96	0.9	0.3401
3:41145247:A:G	50	100	0.93	0.03322
3:41145894:C:T	50	100	0.96	0.0216
3:41146216:A:G	50	94	0.94	0.384
3:41146502:G:A	50	100	0.88	0.05156
3:41146509:A:C	50	96	0.94	0.3502
3:41146687:A:G	50	100	0.98	0.03304
3:41146720:T:A	50	100	0.98	0.03304
3:41146968:G:A	50	100	0.98	0.03304
3:41147863:C:T	50	100	0.97	0.03304
3:41148115:C:G	37	86.5	0.94	0.2972
3:41148126:A:C	45	88.9	0.94	0.3488
3:41148232:G:A	50	96	0.95	0.2582
3:41149156:A:G	50	98	0.95	0.3495
3:41149233:C:T	50	98	0.95	0.2921
3:41149531:G:A	50	98	0.97	0.3085
3:41149651:C:T	50	98	0.97	0.3097
3:41149961:G:C	50	100	1	0.02197
3:41150057:G:A	50	100	0.95	0.02342
3:41150368:T:G	49	98	0.92	0.244
3:41150409:T:C	49	100	0.92	0.01924
3:41150604:A:C	50	100	0.92	0.01906
3:41151535:A:G	50	94	0.73	0.01834
3:41152529:C:T	49	100	0.94	0.02179
3:41152592:C:T	50	96	0.92	0.07226
3:41152792:A:G	50	100	0.96	0.3707
3:41152801:G:A	50	100	0.96	0.3731
3:41153375:T:G	50	100	0.91	0.02415
3:41153447:C:T	50	98	0.96	0.3731
3:41153492:G:A	50	100	0.89	0.02015
3:41153498:G:A	50	100	0.92	0.01924
3:41154857:G:A	50	100	0.95	0.03159
3:41155793:G:A	47	97.9	0.97	0.1053
3:41156073:A:C	50	100	0.9	0.0305
3:41156359:G:A	50	100	0.89	0.02705
3:41156559:T:C	50	100	0.98	0.4032
3:41158126:G:C	50	100	0.98	0.3404
3:41158148:G:T	50	100	0.98	0.09985
3:41158573:T:G	50	100	0.98	0.136
3:41158634:G:T	50	100	0.95	0.01017
3:41158818:G:T	50	100	0.92	0.03504
3:41158820:G:T	49	95.9	0.94	0.3804
3:41158822:G:T	50	94	0.91	0.2473
3:41158880:C:T	50	100	0.96	0.02033
3:41160211:T:A	50	100	0.98	0.3401
3:41160635:A:G	50	100	0.98	0.3399
3:41161060:C:G	50	100	0.97	0.03413
3:41161586:T:C	50	100	0.97	0.1004
3:41161785:C:T	50	100	1	0.0207
3:41162099:G:C	50	100	0.99	0.3056
3:41162372:A:C	50	100	0.99	0.3054
3:41162404:G:A	50	100	0.99	0.3054
3:41162732:T:C	50	100	1	0.02088
3:41162980:G:T	50	100	1	0.0207
3:41163074:G:C	50	100	0.94	0.03922
3:41163137:C:T	50	100	0.97	0.02033
3:41163218:G:T	50	100	0.97	0.295
3:41163336:T:C	50	100	0.98	0.4381
3:41163483:T:C	50	100	0.98	0.4415
3:41163928:C:T	50	98	0.96	0.2344
3:41164123:C:T	50	100	0.98	0.09568
3:41164204:T:C	50	100	0.97	0.2556
3:41164217:T:G	50	100	0.96	0.04357
3:41164295:G:A	50	100	0.98	0.09568
3:41164311:C:G	50	100	0.98	0.09568
3:41164637:G:A	50	100	0.86	0.04212
3:41164880:G:A	50	100	0.98	0.09459
3:41165257:A:C	50	100	0.98	0.2874
3:41165507:C:T	50	100	0.98	0.2874
3:41166539:G:A	50	100	0.92	0.01634
3:41166860:A:G	50	100	0.91	0.01362
3:41166861:C:A	50	100	0.89	0.01325
3:41167041:G:C	50	100	0.97	0.1009
3:41167663:T:C	50	100	0.96	0.03867
3:41168243:A:T	50	100	0.98	0.1451
3:41168378:A:G	50	100	0.98	0.1451
3:41168472:C:T	50	100	0.98	0.2872
3:41168807:G:T	50	100	0.96	0.1451
3:41168934:T:C	50	100	1	0.02052
3:41169120:C:T	50	98	0.96	0.05392
3:41170084:G:A	50	100	0.98	0.3578
3:41170376:T:A	50	98	0.97	0.02415
3:41170694:A:G	50	100	0.9	0.03813
3:41170716:T:C	50	100	0.99	0.04267
3:41170981:G:A	50	100	0.97	0.01761
3:41171044:A:G	49	98	0.99	0.07026
3:41171064:C:T	49	98	0.99	0.07026
3:41171138:C:T	50	100	1	0.02033
3:41171262:T:C	49	100	0.99	0.3005
3:41171269:A:C	50	100	0.99	0.07026
3:41171536:A:G	50	96	0.96	0.05755
3:41171792:A:G	50	96	0.97	0.05392
3:41171805:C:A	50	96	0.99	0.4267
3:41172066:A:G	50	100	1	0.02033
3:41172085:G:A	50	100	1	0.01906
3:41173920:T:C	50	100	0.94	0.05374
3:41174305:C:T	50	100	0.99	0.2883
3:41174775:C:A	50	98	0.99	0.2885
3:41174943:C:T	50	100	1	0.01924
3:41174997:G:A	50	100	0.99	0.06155
3:41175352:T:A	50	100	1	0.02033
3:41175816:C:T	50	100	1	0.02397
3:41177628:T:C	50	100	0.99	0.06972
3:41178942:C:T	50	100	0.97	0.2718
3:41179288:C:G	50	100	0.99	0.01489
3:41179497:C:T	50	100	1	0.02415
3:41179833:T:C	50	100	1	0.02142
3:41181095:G:A	50	96	0.99	0.3154
3:41181835:C:T	50	100	0.92	0.06173
3:41182644:G:C	50	100	1	0.01924
3:41183065:G:A	50	94	0.99	0.3384
3:41184054:T:C	50	100	0.99	0.3522
3:41184335:A:T	50	100	0.94	0.0817
3:41184455:C:A	50	100	0.88	0.0167
3:41185838:G:A	50	98	0.93	0.03504
3:41185839:A:C	50	100	1	0.2418
3:41185964:G:A	50	100	1	0.02741
3:41186496:T:C	50	100	0.99	0.01289
3:41188832:A:G	50	100	0.95	0.1445
3:41189163:T:C	50	100	0.99	0.3479
3:41189445:C:G	50	98	0.97	0.1599
3:41189991:G:A	50	100	1	0.02814
3:41190293:T:A	50	100	1	0.3439
3:41190477:C:T	50	100	1	0.3439
3:41190530:C:A	50	100	0.91	0.02996
3:41190671:C:T	50	100	1	0.299
3:41192398:T:C	50	100	0.99	0.3916
3:41193025:C:G	50	100	1	0.3302
3:41195090:G:C	50	100	1	0.3397
3:41195701:C:G	50	100	0.92	0.01707
3:41195791:G:T	50	100	0.94	0.03286
3:41196836:T:C	50	100	0.88	0.03105
3:41197367:T:C	50	98	0.93	0.01035
3:41197456:A:G	50	98	0.92	0.03504
3:41197554:C:A	50	100	1	0.2527
3:41198202:G:A	50	98	0.93	0.01452
3:41198405:A:T	50	100	1	0.0374
3:41198686:G:A	50	100	1	0.3355
3:41200847:C:A	50	100	1	0.3361
3:41200876:C:T	50	98	0.99	0.3455
3:41201139:C:A	50	100	0.95	0.05646
3:41201186:C:T	50	98	0.93	0.01471
3:41201372:A:G	50	100	1	0.3395
3:41201554:T:G	50	100	0.95	0.02397
3:41202251:T:G	50	100	1	0.3422
3:41204199:A:G	50	100	1	0.03341
3:41204240:A:C	50	100	0.98	0.2518
3:41206991:A:G	50	100	0.99	0.2141
3:41208389:A:G	50	100	1	0.01162
3:41208638:G:T	50	100	0.99	0.2446
3:41208990:G:A	50	100	1	0.3393
3:41209672:A:G	50	100	0.89	0.02487
3:41210180:G:A	50	100	1	0.02814
3:41210289:C:T	50	100	0.96	0.01525
3:41210796:C:A	50	100	1	0.02233
3:41211850:T:C	50	100	1	0.03758
3:41211991:A:G	50	100	0.92	0.01362
3:41212783:A:G	50	100	1	0.03758
3:41213155:G:T	50	100	1	0.3337
3:41213587:A:G	50	100	0.82	0.01053
3:41213685:C:T	50	100	0.96	0.02052
3:41213867:T:G	50	98	0.99	0.352
3:41214372:C:T	50	100	0.91	0.0138
3:41215581:T:G	50	100	1	0.03522
3:41216557:A:G	50	98	1	0.3564
3:41216712:A:C	50	100	0.92	0.01035
3:41216816:A:C	50	100	0.9	0.0443
3:41217084:A:C	50	100	0.88	0.01162
3:41217665:A:T	50	100	1	0.03341
3:41218020:G:A	50	100	1	0.3397
3:41218103:G:A	50	100	1	0.3393
3:41218526:G:A	50	100	1	0.2529
3:41218833:A:G	50	100	1	0.03341
3:41218878:C:T	50	100	1	0.2859
3:41218911:G:A	50	100	1	0.3239
3:41219604:T:G	50	100	1	0.02778
3:41220322:A:G	50	100	0.98	0.02542
3:41220488:A:G	50	96	0.98	0.3627
3:41220953:T:C	50	100	1	0.346
3:41221132:A:G	50	100	1	0.04049
3:41221559:G:A	50	100	1	0.02778
3:41222196:T:A	50	100	1	0.03086
3:41222995:T:C	50	100	1	0.01307
3:41223041:A:G	50	100	1	0.04067
3:41223382:T:C	50	100	1	0.03086
3:41226034:A:G	50	100	1	0.2355
3:41226863:T:G	50	100	0.96	0.0216
3:41227661:A:T	50	100	0.99	0.3366
3:41229908:C:G	49	100	1	0.03341
3:41230590:C:A	50	100	1	0.3388
3:41231618:A:G	50	100	1	0.03522
3:41232581:C:G	50	100	1	0.3337
3:41232779:A:T	50	100	1	0.3319
3:41232982:G:T	50	100	0.94	0.0285
3:41232986:A:G	50	100	0.99	0.2674
3:41233324:C:G	50	100	1	0.02778
3:41233859:C:T	50	100	1	0.03214
3:41234675:A:T	50	100	1	0.2375
3:41234796:G:A	50	100	0.89	0.02033
3:41235549:C:T	50	100	1	0.2534
3:41237268:G:A	50	100	1	0.04031
3:41237550:T:A	50	100	1	0.02451
3:41237637:A:T	50	100	1	0.02778
3:41237949:A:G	50	98	0.95	0.2003
3:41238431:A:G	50	96	0.79	0.0187
3:41238542:A:G	50	100	0.97	0.04176
3:41238901:G:T	50	100	0.92	0.01452
3:41239336:C:T	50	100	0.97	0.04248
3:41239897:T:G	50	100	1	0.3462
3:41241025:A:C	50	100	0.88	0.02142
3:41241236:C:T	50	100	0.93	0.01471
3:41241239:T:A	50	100	1	0.03867
3:41241891:G:A	50	100	1	0.2524
3:41242302:G:C	50	100	1	0.3252
3:41242552:A:G	50	100	0.93	0.03595
3:41242983:T:C	50	100	0.96	0.01434
3:41243045:C:A	50	100	1	0.3204
3:41243168:G:A	50	100	1	0.03177
3:41243400:G:A	50	100	1	0.3232
3:41243860:A:T	50	100	0.91	0.01616
3:41244690:T:C	50	100	1	0.01089
3:41244928:G:A	50	98	1	0.2958
3:41245527:T:C	50	98	1	0.2856
3:41245964:A:G	50	98	0.98	0.2631
3:41246166:A:G	50	98	1	0.2609
3:41246202:G:T	50	100	0.96	0.03813
3:41246256:T:C	50	100	1	0.01162
3:41246513:T:C	50	98	0.99	0.2938
3:41246569:G:A	50	96	0.98	0.283
3:41246573:C:T	50	96	0.98	0.2927
3:41246975:G:A	50	100	0.91	0.01761
3:41247070:C:T	50	100	0.95	0.01398
3:41247136:C:T	50	100	1	0.02633
3:41247492:A:C	50	100	1	0.06173
3:41247540:T:C	50	98	1	0.2518
3:41247974:G:C	50	100	0.95	0.01017
3:41248924:T:C	50	98	0.82	0.03922
3:41249294:A:G	50	98	0.9	0.05773
3:41249590:G:A	50	98	0.98	0.2534
3:41250069:T:C	50	100	0.74	0.02215
3:41250316:C:T	50	100	0.9	0.01017
3:41251022:G:C	50	98	0.96	0.3375
3:41251142:A:G	50	100	0.98	0.02723
3:41251245:C:T	50	100	0.99	0.313
3:41252216:T:A	50	94	0.98	0.3931
3:41253054:G:A	50	100	0.98	0.02669
3:41253880:T:G	50	100	0.99	0.3243
3:41254276:T:C	50	98	0.98	0.3034
3:41255326:A:C	50	100	0.99	0.3517
3:41256032:G:T	50	96	0.99	0.3929
3:41257152:G:A	50	96	0.99	0.3927
3:41258025:G:A	50	94	0.9	0.1211
3:41258227:G:A	50	100	0.97	0.04521
3:41259087:T:C	50	100	0.96	0.02451
3:41259110:A:G	50	96	0.98	0.3161
3:41260017:A:C	50	100	1	0.3306
3:41260043:T:G	50	100	1	0.3277
3:41260158:T:C	50	100	1	0.3529
3:41261461:T:A	50	100	1	0.3538
3:41261596:A:G	50	100	1	0.3286
3:41261979:C:G	50	100	1	0.3286
3:41261980:A:G	50	100	1	0.3286
3:41262517:G:A	50	98	0.98	0.2945
3:41262566:T:C	50	100	0.99	0.3591
3:41263684:G:C	50	98	1	0.3186
3:41263791:G:A	50	100	0.98	0.02542
3:41264399:C:T	50	100	0.99	0.05447
3:41264572:A:C	50	98	0.98	0.3043
3:41265847:T:C	50	100	0.97	0.02542
3:41266835:C:T	50	100	0.96	0.09532
3:41266857:T:C	50	100	0.97	0.2357
3:41266958:C:A	50	100	0.95	0.2124
3:41267020:G:T	41	95.1	0.97	0.09731
3:41267196:A:T	50	98	0.98	0.3952
3:41267227:T:C	50	100	0.99	0.01616
3:41267261:A:G	50	100	0.97	0.3168
3:41267329:C:A	50	100	0.99	0.2794
3:41267423:T:C	50	98	0.98	0.297
3:41267708:A:C	50	100	0.97	0.0915
3:41267794:T:C	50	98	0.99	0.4784
3:41268742:C:T	50	100	0.99	0.2349
3:41268979:G:A	50	98	0.99	0.329
3:41269871:G:C	50	100	0.99	0.2358
3:41269896:G:A	50	100	0.99	0.2358
3:41270276:G:T	50	98	1	0.09641
3:41270374:C:T	50	100	0.88	0.02741
3:41270423:C:G	50	100	0.98	0.01198
3:41270440:C:G	50	98	1	0.1156
3:41270564:G:A	50	100	1	0.2195
3:41270825:G:A	50	100	1	0.3497
3:41271191:G:A	50	100	1	0.3497
3:41271329:T:C	50	100	1	0.3497
3:41271330:G:A	49	95.9	1	0.2257
3:41271608:G:T	50	98	1	0.226
3:41271669:C:T	50	98	1	0.226
3:41271882:T:C	50	100	1	0.3504
3:41271969:T:C	50	100	0.99	0.01525
3:41271984:G:T	50	100	0.99	0.4074
3:41272041:G:C	50	100	1	0.3504
3:41272227:A:T	50	100	0.98	0.01761
3:41272591:T:A	50	98	1	0.09168
3:41273902:T:C	50	100	0.91	0.01216
3:41274423:T:G	50	98	1	0.24
3:41274469:T:C	50	98	1	0.06609
3:41274845:C:T	50	100	1	0.3491
3:41275069:A:G	50	98	1	0.226
3:41275887:G:A	50	100	1	0.01307
3:41276177:G:A	50	100	1	0.3495
3:41276667:C:T	50	100	0.99	0.4072
3:41277341:G:A	50	100	1	0.3495
3:41277896:G:A	50	100	0.99	0.2179
3:41278235:T:G	50	100	1	0.3671
3:41278635:T:C	50	100	1	0.3497
3:41279027:T:C	50	100	1	0.3499
3:41279130:C:T	50	100	1	0.3497
3:41279172:G:C	50	96	0.99	0.06663
3:41279268:A:C	48	89.6	0.97	0.2229
3:41279271:A:C	48	95.8	0.91	0.05719
3:41279276:C:A	46	87	0.86	0.09877
3:41279992:A:C	50	98	0.99	0.06681
3:41281463:G:A	50	98	0.98	0.04793
3:41281495:T:C	50	100	0.99	0.407
3:41281779:T:G	50	100	0.98	0.01253
3:41281863:T:C	50	84	1	0.3506
3:41282157:C:T	50	100	0.99	0.3497
3:41283157:G:A	50	100	1	0.2195
3:41283234:C:T	50	100	1	0.2193
3:41283506:A:C	50	96	0.97	0.09368
3:41283720:T:C	50	100	0.99	0.4018
3:41283806:A:C	50	100	1	0.3493
3:41284313:G:C	50	100	1	0.3497
3:41284418:T:C	50	100	1	0.3497
3:41285046:T:C	50	100	1	0.3497
3:41286056:A:G	50	100	1	0.01017
3:41286431:C:G	50	100	1	0.0187
3:41286526:T:G	50	100	1	0.3519
3:41286691:C:T	50	100	1	0.3517
3:41287892:G:T	50	98	0.99	0.1131
3:41287983:T:G	50	98	1	0.232
3:41288142:T:C	50	100	0.99	0.2237
3:41288187:G:A	50	100	0.99	0.4138
3:41288306:G:A	50	100	0.99	0.1265
3:41288316:A:G	50	100	1	0.3626
3:41288978:A:C	50	100	0.99	0.345
3:41289069:A:G	50	100	1	0.3448
3:41289617:G:C	50	100	1	0.01017
3:41289885:G:A	50	100	1	0.3618
3:41289898:G:A	50	100	1	0.3455
3:41290490:G:C	50	100	1	0.3457
3:41290999:T:C	50	100	1	0.2371
3:41291340:G:C	50	100	1	0.07625
3:41291413:A:G	47	93.6	1	0.3304
3:41291811:G:T	50	98	0.92	0.02124
3:41291883:C:T	50	98	1	0.4789
3:41291899:C:T	50	100	1	0.217
3:41292602:A:G	50	100	1	0.07534
3:41292773:G:A	50	100	1	0.1142
3:41293296:T:G	50	100	1	0.2289
3:41294032:C:T	50	100	1	0.2378
3:41294562:C:A	50	100	1	0.221
3:41294702:T:C	50	100	1	0.2226
3:41294834:T:C	50	100	1	0.2164
3:41294993:T:G	50	100	1	0.01924
3:41295150:T:C	50	100	0.96	0.01598
3:41295191:T:C	44	84.1	0.96	0.2491
3:41295283:C:T	49	95.9	0.93	0.01344
3:41295814:G:A	50	100	1	0.4357
3:41295847:C:A	50	100	1	0.2164
3:41296023:G:A	50	100	0.99	0.12
3:41296071:T:C	50	100	1	0.2378
3:41297505:G:T	50	100	1	0.2126
3:41297749:C:T	50	100	1	0.2131
3:41297758:T:A	50	100	1	0.01525
3:41298493:G:T	50	100	1	0.2126
3:41298912:T:G	50	100	1	0.2126
3:41298998:C:T	50	100	1	0.2126
3:41299333:A:G	50	100	1	0.2231
3:41299402:T:C	50	100	1	0.2126
3:41299793:A:G	50	100	1	0.02052
3:41300121:T:C	50	100	1	0.02778
3:41300298:T:C	50	100	1	0.2126
3:41300401:A:G	50	100	1	0.2128
3:41300403:A:G	50	100	1	0.02778
3:41300870:T:C	42	92.9	1	0.01289
3:41301090:G:T	50	100	1	0.2124
3:41301490:C:T	50	100	1	0.1206
3:41301598:G:A	50	100	1	0.2126
3:41301900:A:G	50	100	1	0.02778
3:41301979:G:A	49	100	1	0.02778
3:41302064:A:C	50	100	1	0.2229
3:41302246:G:A	50	100	1	0.2126
3:41302363:T:G	50	100	1	0.415
3:41302387:G:A	50	100	1	0.01307
3:41302539:G:A	50	100	1	0.1209
3:41302770:A:C	50	100	1	0.1209
3:41303001:A:G	50	100	1	0.2126
3:41303091:C:A	50	100	1	0.2406
3:41303140:G:A	50	100	1	0.2064
3:41303394:A:G	50	100	1	0.2126
3:41303490:C:T	50	100	1	0.2406
3:41303673:T:C	50	100	1	0.02796
3:41303681:C:T	50	100	1	0.2179
3:41303858:G:C	50	100	1	0.2126
3:41303995:G:C	50	100	1	0.01198
3:41304089:C:T	50	100	1	0.4114
3:41304205:G:A	50	100	1	0.02778
3:41304242:C:T	50	100	1	0.2126
3:41304909:A:G	50	100	1	0.3633
3:41304918:T:C	50	100	1	0.1627
3:41305141:T:C	50	100	1	0.0216
3:41305379:A:C	50	100	1	0.2422
3:41305574:G:C	50	98	1	0.2126
3:41305613:C:G	49	100	1	0.2124
3:41305614:G:C	50	100	1	0.01452
3:41305693:G:A	47	89.4	1	0.2124
3:41305756:G:A	44	95.5	1	0.4464
3:41305784:T:C	44	95.5	1	0.1258
3:41305853:G:A	50	100	1	0.02941
3:41305869:C:G	49	95.9	1	0.4165
3:41305904:C:T	49	100	1	0.2124
3:41305913:C:A	49	100	1	0.2211
3:41306027:T:C	50	100	1	0.242
3:41306062:A:G	49	98	1	0.2124
3:41306172:G:A	42	88.1	0.82	0.1066
3:41306255:T:C	47	87.2	0.76	0.04902
3:41306319:C:T	31	87.1	0.94	0.2315
3:41306363:C:T	31	87.1	0.95	0.22
3:41306446:G:A	39	97.4	0.93	0.09296
3:41306575:A:G	44	100	0.97	0.2422
3:41306727:T:C	48	95.8	1	0.2122
3:41306769:A:G	50	94	1	0.4163
3:41307093:C:T	50	100	1	0.02941
3:41307262:G:A	50	100	1	0.01543
3:41307325:A:G	50	100	1	0.1258
3:41307381:C:G	50	100	1	0.01434
3:41307401:A:G	50	100	1	0.1258
3:41307798:C:G	50	100	1	0.01543
3:41307815:G:A	50	100	1	0.01434
3:41307895:G:A	50	100	1	0.2155
3:41308142:C:T	50	100	1	0.1211
3:41308238:G:A	50	100	1	0.2122
3:41308290:A:T	50	100	1	0.1211
3:41308486:G:A	50	100	1	0.1211
3:41309058:T:G	50	100	1	0.2391
3:41309405:A:G	50	100	1	0.2122
3:41309647:T:G	50	100	1	0.2122
3:41309648:T:A	50	100	1	0.2122
3:41309714:G:A	50	100	0.91	0.03286
3:41309715:G:C	50	100	1	0.1211
3:41309796:A:G	50	100	1	0.415
3:41310453:G:A	50	100	1	0.2217
3:41310469:T:C	50	100	1	0.01797
3:41310498:A:C	50	100	1	0.2121
3:41310520:A:G	50	100	1	0.2217
3:41310558:C:T	50	100	1	0.2416
3:41311066:C:T	50	100	1	0.02941
3:41311328:A:G	50	100	1	0.2121
3:41311490:G:A	50	100	1	0.1932
3:41311519:A:G	50	100	1	0.411
3:41311533:C:T	50	100	1	0.1213
3:41311804:G:C	50	100	1	0.1211
3:41311855:C:A	50	98	1	0.2062
3:41312135:T:C	50	100	1	0.06354
3:41312267:G:A	50	100	0.74	0.02941
3:41313019:A:G	50	100	1	0.4145
3:41313041:T:C	50	100	1	0.4149
3:41313167:G:C	47	100	1	0.02941
3:41313644:C:A	50	100	1	0.2059
3:41313841:A:T	50	100	1	0.2411
3:41313957:G:A	50	100	1	0.1634
3:41314191:G:A	50	100	1	0.02941
3:41314203:T:C	50	100	1	0.2413
3:41314268:C:T	50	100	1	0.4107
3:41314387:A:G	50	100	1	0.2128
3:41314717:A:G	50	100	1	0.02941
3:41315115:G:A	50	100	1	0.0285
3:41315220:C:T	50	100	1	0.2411
3:41315427:G:A	50	100	1	0.2066
3:41315854:T:C	50	100	0.97	0.01489
3:41315909:G:A	50	100	1	0.2059
3:41316031:G:C	50	100	1	0.3671
3:41316756:G:T	50	100	1	0.06336
3:41316892:G:C	50	100	1	0.02941
3:41316999:G:A	50	100	1	0.4145
3:41317117:G:A	48	93.8	0.84	0.03014
3:41317202:A:C	49	100	1	0.2113
3:41317321:T:C	50	100	0.96	0.03032
3:41317346:G:A	50	100	0.96	0.02959
3:41317370:C:T	50	100	0.94	0.01888
3:41317429:T:C	50	100	1	0.02959
3:41317905:T:C	50	100	1	0.02959
3:41318043:A:G	50	100	1	0.2411
3:41318417:G:T	50	100	1	0.1213
3:41318428:C:T	50	100	1	0.2411
3:41318876:T:C	50	100	1	0.2113
3:41319142:C:G	50	100	1	0.4156
3:41319211:T:C	50	100	1	0.2411
3:41319602:A:G	50	100	1	0.1258
3:41319968:A:G	50	100	1	0.2113
3:41319987:T:C	50	100	1	0.2411
3:41320529:G:A	50	100	1	0.2407
3:41320568:C:T	50	100	1	0.2113
3:41320697:A:G	50	98	0.98	0.2072
3:41320873:C:T	50	100	1	0.01434
3:41321367:A:G	50	100	0.99	0.2411
3:41321570:G:C	50	100	1	0.01452
3:41321583:C:A	50	98	0.99	0.2415
3:41322095:G:A	49	93.9	0.84	0.0236
3:41322173:G:A	49	95.9	0.85	0.01924
3:41322186:C:T	49	87.8	0.88	0.2651
3:41322380:C:T	50	100	1	0.2117
3:41322633:C:T	50	100	1	0.2177
3:41322750:G:A	50	100	1	0.4127
3:41323164:C:T	50	100	1	0.02941
3:41323218:T:G	50	96	0.91	0.08188
3:41323233:G:A	50	100	1	0.06318
3:41323889:T:C	50	100	1	0.2932
3:41324507:T:C	50	100	1	0.2591
3:41324611:C:G	50	100	0.99	0.2939
3:41324724:A:G	50	100	0.9	0.0118
3:41324928:T:C	50	100	1	0.01561
3:41325096:C:A	50	100	1	0.09532
3:41325602:T:C	50	100	1	0.02124
3:41325837:A:T	50	100	1	0.238
3:41325906:G:A	49	100	0.98	0.01434
3:41326122:C:G	50	100	1	0.2952
3:41326136:A:G	50	100	1	0.02923
3:41326937:C:T	50	100	1	0.2386
3:41327558:C:T	50	100	1	0.4165
3:41327576:C:T	50	100	0.86	0.03504
3:41327741:G:A	50	98	0.93	0.06137
3:41327755:G:A	50	100	1	0.02832
3:41327898:C:A	50	100	1	0.0216
3:41328452:C:T	50	100	1	0.2095
3:41328650:C:G	50	100	1	0.2093
3:41328678:C:T	50	100	1	0.2656
3:41328714:C:G	50	100	1	0.2647
3:41328867:C:T	50	100	1	0.4156
3:41328963:C:T	50	100	1	0.1599
3:41328997:A:G	50	100	1	0.2656
3:41329386:C:A	50	100	1	0.2654
3:41329613:G:A	50	100	1	0.2598
3:41329819:G:A	50	100	1	0.2602
3:41329923:C:T	50	100	1	0.3057
3:41330013:G:C	50	100	1	0.1661
3:41330085:T:C	50	100	1	0.2602
3:41330138:G:T	50	100	1	0.2585
3:41330226:T:C	50	100	0.99	0.01235
3:41330254:A:G	50	100	1	0.2602
3:41330376:C:T	50	100	1	0.2591
3:41330554:T:C	50	100	1	0.01416
3:41330599:C:T	50	100	1	0.3056
3:41331412:C:T	50	100	1	0.2182
3:41331658:T:G	50	100	1	0.1211
3:41331733:G:A	50	98	1	0.4401
3:41331801:C:T	50	100	1	0.1211
3:41332169:T:C	50	100	1	0.2741
3:41332186:C:T	50	100	1	0.2743
3:41332332:T:C	50	100	1	0.2741
3:41332421:A:G	50	100	1	0.2743
3:41332476:T:C	50	100	1	0.4383
3:41332817:C:G	50	100	1	0.1115
3:41332882:C:T	50	100	1	0.2867
3:41332893:G:A	50	100	1	0.2175
3:41333007:G:T	50	100	1	0.441
3:41333082:A:G	50	100	1	0.2173
3:41333130:T:C	50	100	1	0.2175
3:41333539:C:G	50	100	1	0.439
3:41333542:C:T	50	100	1	0.2211
3:41333616:T:A	50	100	1	0.2168
3:41333708:G:T	50	100	1	0.3426
3:41333784:G:C	50	100	1	0.3426
3:41333790:C:G	50	100	1	0.2162
3:41333871:A:G	50	100	1	0.2013
3:41333913:T:A	50	100	1	0.2162
3:41333939:A:G	50	100	0.84	0.01816
3:41334083:G:A	50	100	1	0.1207
3:41334176:G:A	49	100	1	0.3284
3:41334491:T:C	50	100	1	0.1196
3:41334503:A:T	50	100	1	0.3497
3:41334634:G:C	50	100	0.99	0.1137
3:41335040:T:C	50	98	0.99	0.07262
3:41335882:A:G	50	100	0.99	0.248
3:41336168:A:G	50	100	1	0.2498
3:41336337:C:T	50	100	0.99	0.2872
3:41336500:A:G	50	100	0.99	0.2974
3:41336521:A:C	50	100	1	0.2144
3:41336864:A:G	50	100	1	0.02142
3:41337091:C:A	50	100	1	0.1106
3:41337130:T:C	50	100	1	0.3994
3:41337554:C:T	50	100	1	0.09332
3:41337557:A:T	50	100	1	0.08261
3:41337765:A:T	50	100	0.95	0.01398
3:41338026:T:C	50	100	0.99	0.2142
3:41338621:C:T	50	100	1	0.08987
3:41338804:T:C	50	100	1	0.08261
3:41339040:T:C	50	100	0.98	0.01053
3:41339083:T:C	50	100	1	0.01416
3:41339225:C:T	50	100	1	0.08987
3:41339407:C:T	50	100	1	0.08987
3:41339500:T:C	50	100	1	0.01906
3:41340360:G:A	50	100	1	0.06954
3:41341299:A:G	50	100	1	0.0207
3:41341440:T:C	50	100	1	0.06845
3:41341922:A:G	50	100	1	0.09513
3:41342398:T:C	50	100	1	0.07462
3:41343316:T:C	50	100	0.98	0.07462
3:41343349:A:G	49	100	0.99	0.3996
3:41343502:C:T	50	100	1	0.06972
3:41343683:G:T	50	100	1	0.01325
3:41343778:C:G	50	100	1	0.09023
3:41343795:G:A	50	100	1	0.06972
3:41343816:G:A	50	98	1	0.01725
3:41344709:T:C	49	100	1	0.2594
3:41344727:T:G	50	100	0.94	0.04847
3:41345039:C:T	50	100	0.99	0.4105
3:41345212:G:A	50	100	0.98	0.07734
3:41345418:T:C	50	100	1	0.03395
3:41345725:G:A	50	100	0.99	0.1676
3:41345808:A:T	50	100	0.95	0.1046
3:41346056:G:A	50	100	1	0.02669
3:41346300:T:C	50	100	1	0.03395
3:41346420:T:C	50	100	1	0.2683
3:41346482:C:T	50	100	1	0.02669
3:41346600:G:A	50	100	1	0.07008
3:41346777:G:T	50	100	1	0.01507
3:41346781:T:C	50	98	0.95	0.06082
3:41346917:G:C	50	100	0.99	0.1721
3:41347006:G:C	50	100	1	0.02106
3:41347142:A:G	50	100	1	0.07208
3:41347154:G:C	50	100	1	0.2696
3:41347159:A:G	50	100	1	0.07208
3:41347314:A:T	50	100	0.99	0.0216
3:41348170:T:C	50	100	1	0.01416
3:41348424:G:A	50	100	1	0.06718
3:41348497:G:A	50	100	0.99	0.06718
3:41348648:G:A	50	100	1	0.2142
3:41348828:C:T	50	100	1	0.1665
3:41348880:T:G	50	100	1	0.06718
3:41349153:T:A	50	100	1	0.08805
3:41349596:T:C	50	100	1	0.01725
3:41349759:C:A	50	100	1	0.07462
3:41349905:G:A	50	100	1	0.01416
3:41349964:G:A	50	100	1	0.07462
3:41350177:T:G	50	100	1	0.07462
3:41351892:T:A	50	98	0.99	0.07498
3:41352679:T:C	50	100	1	0.4203
3:41352727:T:C	50	100	0.99	0.2963
3:41352788:C:T	50	100	0.98	0.06754
3:41352974:T:C	50	100	1	0.06699
3:41353211:T:C	50	100	1	0.2958
3:41353341:T:A	50	100	0.99	0.4375
3:41353357:C:T	50	100	1	0.07444
3:41353717:C:T	50	96	0.98	0.01743
3:41353881:C:G	50	100	1	0.06699
3:41353978:A:T	50	100	1	0.06699
3:41354002:C:T	50	100	1	0.07444
3:41354310:T:C	50	100	1	0.07444
3:41354358:A:G	50	100	1	0.07444
3:41354568:C:T	50	100	1	0.2026
3:41354575:T:A	50	100	1	0.2337
3:41355550:C:T	50	100	1	0.2451
3:41355965:C:T	50	100	1	0.06699
3:41356215:C:A	50	100	1	0.07462
3:41356282:C:T	50	100	1	0.06718
3:41356365:G:C	50	100	1	0.07462
3:41356632:T:C	50	100	0.96	0.02088
3:41356662:C:T	50	100	1	0.07462
3:41357233:T:C	50	100	1	0.06718
3:41357409:C:T	50	100	0.99	0.4174
3:41357427:G:A	50	100	1	0.06718
3:41357573:T:C	50	100	1	0.06718
3:41357605:A:G	50	100	1	0.01071
3:41357843:A:C	50	100	0.99	0.1748
3:41358033:C:T	50	100	1	0.06718
3:41358255:C:T	50	100	1	0.01344
3:41358264:T:C	50	100	1	0.06718
3:41358290:T:C	50	100	1	0.06718
3:41358512:A:G	50	100	0.94	0.02487
3:41358660:C:T	50	100	0.93	0.03994
3:41358705:C:T	50	100	1	0.07988
3:41359037:A:G	50	100	0.91	0.06845
3:41359206:T:C	50	100	1	0.07462
3:41359222:C:T	50	100	1	0.06718
3:41359226:T:C	50	100	1	0.06718
3:41359910:A:G	50	100	1	0.07462
3:41360087:C:A	50	100	1	0.2048
3:41360684:G:A	50	100	0.99	0.2458
3:41360875:T:C	50	100	1	0.06554
3:41360924:G:A	50	100	1	0.07426
3:41361022:C:T	50	100	1	0.06718
3:41361470:T:C	50	100	1	0.07534
3:41361907:T:G	50	100	1	0.06718
3:41362826:T:C	50	98	1	0.06681
3:41362993:G:A	50	100	1	0.06699
3:41363012:T:C	50	100	1	0.06699
3:41363401:G:A	50	100	1	0.07371
3:41363874:G:T	50	100	1	0.3272
3:41363930:C:T	50	100	1	0.07426
3:41363932:C:T	50	100	1	0.07426
3:41364347:T:C	50	100	1	0.01434
3:41364411:T:C	50	100	1	0.06554
3:41364478:T:C	50	100	0.95	0.01743
3:41364487:T:C	50	100	1	0.02215
3:41364652:G:A	50	100	1	0.2901
3:41364706:A:G	50	100	1	0.01434
3:41364837:G:T	50	100	1	0.2039
3:41366005:A:T	50	100	1	0.01434
3:41366478:T:C	50	100	1	0.06572
3:41366712:C:T	50	100	1	0.2442
3:41366767:C:T	50	100	0.87	0.02524
3:41367385:C:T	50	100	1	0.06572
3:41367494:T:C	50	100	0.98	0.04158
3:41367622:T:C	50	100	1	0.02033
3:41367870:T:C	50	100	1	0.01452
3:41367940:C:T	50	100	1	0.0728
3:41368190:G:A	50	100	1	0.01434
3:41368202:G:C	50	100	1	0.4248
3:41368206:C:G	50	100	1	0.06554
3:41368271:A:G	50	100	0.99	0.4212
3:41368340:A:C	50	100	0.98	0.0728
3:41368345:G:A	50	100	1	0.2142
3:41368392:T:G	50	100	1	0.06554
3:41368443:C:T	50	100	0.99	0.4586
3:41368895:A:G	50	100	1	0.06536
3:41368926:A:G	50	100	1	0.06518
3:41369141:T:C	50	100	1	0.06536
3:41369185:T:C	50	100	1	0.06536
3:41369220:C:A	50	100	1	0.2061
3:41369384:C:T	50	100	1	0.06518
3:41369401:A:G	50	100	1	0.07262
3:41369530:C:T	50	100	1	0.01071
3:41369694:T:A	50	100	1	0.06518
3:41370056:C:T	50	100	1	0.06518
3:41370127:G:T	50	100	1	0.2567
3:41370139:A:T	50	100	1	0.1718
3:41370531:T:C	50	100	0.91	0.01943
3:41370555:G:A	50	100	1	0.07244
3:41371171:T:C	50	100	1	0.0187
3:41371214:A:G	50	100	0.99	0.2159
3:41371250:G:C	50	100	1	0.0679
3:41371650:T:C	50	100	0.99	0.2124
3:41372886:C:T	50	100	1	0.2057
3:41373037:A:G	50	100	1	0.2168
3:41373039:T:C	50	100	1	0.03286
3:41373110:C:A	49	100	0.9	0.04139
3:41373270:C:T	50	100	1	0.06064
3:41373310:C:T	50	100	0.99	0.2119
3:41374060:A:G	50	100	0.99	0.01906
3:41374689:T:G	50	100	1	0.2168
3:41374945:G:A	50	100	1	0.06754
3:41374985:C:T	50	100	1	0.2451
3:41375193:G:A	50	98	0.99	0.4089
3:41375233:G:A	50	100	1	0.06754
3:41375270:T:C	50	100	1	0.02633
3:41375338:A:C	50	98	0.97	0.06554
3:41375728:T:G	50	100	1	0.0138
3:41376036:T:G	50	92	0.97	0.1843
3:41376077:A:G	50	98	0.98	0.04684
3:41376349:A:G	50	92	0.96	0.1843
3:41376378:G:A	50	90	0.95	0.2591
3:41376478:C:T	50	96	0.92	0.06826
3:41376578:T:C	50	100	0.81	0.01434
3:41376795:A:C	50	98	0.98	0.04702
3:41376797:A:G	50	98	0.98	0.0472
3:41377066:C:T	49	100	1	0.03613
3:41377244:C:A	50	100	0.99	0.02596
3:41377247:G:A	50	100	0.99	0.04521
3:41377378:C:A	49	100	1	0.01816
3:41377445:A:C	50	100	0.99	0.01325
3:41377466:C:T	50	100	1	0.01253
3:41377494:A:C	47	91.5	0.97	0.06736
3:41377542:C:T	46	97.8	0.98	0.1879
3:41377700:C:T	49	93.9	0.98	0.04321
3:41377817:A:G	42	78.6	0.86	0.0728
3:41377924:T:C	49	87.8	0.94	0.06427
3:41377986:A:G	49	100	0.96	0.06681
3:41378113:C:T	50	100	0.96	0.06681
3:41378117:T:C	50	100	0.96	0.06718
3:41378162:G:A	50	100	0.99	0.03123
3:41378278:G:A	49	98	0.96	0.07771
3:41378489:G:A	50	96	0.99	0.2081
3:41378606:T:G	50	98	0.98	0.3388
3:41378621:G:A	50	100	0.95	0.05138
3:41378645:C:G	49	100	0.94	0.104
3:41378887:G:A	50	98	0.91	0.04267
3:41379301:A:C	50	90	0.95	0.3773
3:41380072:A:G	50	94	0.98	0.1687
3:41382195:T:C	50	100	1	0.02415
3:41382852:G:A	50	100	0.99	0.01053
3:41382948:T:C	50	100	0.93	0.063
3:41383018:C:T	50	100	0.97	0.02687
3:41383156:T:C	50	100	1	0.05519
3:41383854:T:G	50	100	1	0.02451
3:41384107:T:C	50	100	1	0.02941
3:41384413:T:C	50	100	1	0.02869
3:41384865:G:A	50	100	0.83	0.03268
3:41384927:T:C	50	100	0.98	0.2104
3:41386673:C:T	50	100	1	0.02832
3:41386886:T:C	50	100	1	0.01961
3:41387208:A:T	50	100	0.97	0.01144
3:41387358:T:C	50	100	1	0.02996
3:41387500:T:C	50	100	1	0.02633
3:41387765:G:C	50	100	1	0.01162
3:41387832:G:A	50	100	0.99	0.468
3:41388007:T:C	50	100	0.99	0.4012
3:41388214:T:C	50	100	0.99	0.3987
3:41388535:T:C	50	100	1	0.02687
3:41388572:A:C	50	96	0.83	0.05991
3:41388950:G:A	50	98	0.99	0.3991
3:41389028:C:G	49	93.9	0.96	0.07916
3:41389047:C:T	49	93.9	0.94	0.07988
3:41389049:A:C	49	93.9	0.96	0.07952
3:41389283:A:G	50	100	1	0.3989
3:41389583:G:C	50	100	0.98	0.01707
3:41389742:A:C	50	100	1	0.02614
3:41390696:T:C	50	100	1	0.03613
3:41390810:G:T	50	100	1	0.02869
3:41390813:C:T	50	100	1	0.02869
3:41390981:T:C	50	100	1	0.4011
3:41391087:A:T	50	100	0.99	0.4677
3:41391102:G:A	50	100	0.99	0.01979
3:41391443:T:C	50	100	1	0.2115
3:41391533:C:G	50	100	1	0.2101
3:41391595:A:G	50	100	1	0.4125
3:41391741:A:T	50	100	1	0.4012
3:41391761:G:A	50	100	1	0.0138
3:41391967:C:G	50	100	1	0.02487
3:41391981:T:C	50	100	1	0.2099
3:41392473:A:G	50	100	1	0.02505
3:41392688:C:T	50	100	1	0.4686
3:41393272:T:C	50	100	0.99	0.08061
3:41394221:A:G	50	100	0.9	0.04248
3:41394395:A:G	50	100	0.97	0.02505
3:41394468:C:T	50	100	1	0.02869
3:41394937:A:G	50	100	1	0.02487
3:41395317:A:G	50	100	1	0.3978
3:41396351:A:G	50	100	1	0.4078
3:41396626:G:A	50	100	1	0.4078
3:41396797:C:T	50	100	1	0.4078
3:41397199:A:G	50	100	1	0.02487
3:41397451:C:G	50	100	0.83	0.01416
3:41397904:C:T	50	100	1	0.02487
3:41398299:T:C	50	100	1	0.2362
3:41398543:T:G	50	98	1	0.23
3:41398617:C:T	50	100	0.96	0.06245
3:41398915:C:T	50	100	0.99	0.2122
3:41399461:C:G	50	100	1	0.2553
3:41399806:C:T	50	100	1	0.4045
3:41399906:C:T	50	100	1	0.3978
3:41400047:G:A	50	100	1	0.2582
3:41400136:G:A	50	100	1	0.2023
3:41400287:G:C	50	100	1	0.4125
3:41400379:C:A	50	100	1	0.02832
3:41400636:T:C	50	100	1	0.04248
3:41400669:T:C	50	100	1	0.3695
3:41400784:T:C	50	100	1	0.3983
3:41400935:G:A	50	100	1	0.1757
3:41401776:C:T	50	100	1	0.3381
3:41401830:A:C	50	100	1	0.0285
3:41402065:C:T	50	100	0.92	0.01198
3:41402865:G:C	50	100	1	0.01398
3:41403011:G:A	50	100	1	0.03395
3:41403146:C:T	50	100	1	0.3371
3:41403363:T:C	50	100	1	0.3304
3:41404224:T:C	50	100	1	0.3306
3:41404243:T:G	50	100	0.98	0.05574
3:41404577:G:C	50	100	1	0.2642
3:41404698:C:T	50	100	1	0.3293
3:41405086:A:G	50	100	1	0.3956
3:41405135:T:C	50	100	1	0.398
3:41405867:C:T	50	100	1	0.3956
3:41406089:T:C	50	100	1	0.2585
3:41406469:C:A	50	100	1	0.264
3:41406535:A:G	50	100	1	0.2584
3:41406591:A:T	50	100	1	0.2206
3:41406796:C:T	50	100	1	0.3985
3:41406881:G:A	50	100	1	0.264
3:41406998:T:C	50	100	1	0.2651
3:41407027:A:G	50	100	1	0.264
3:41407201:A:G	50	100	1	0.2582
3:41407444:T:C	50	100	1	0.2582
3:41407465:C:T	50	100	1	0.337
3:41407519:T:C	50	100	1	0.02469
3:41407823:A:T	50	100	1	0.0354
3:41407965:T:G	50	100	1	0.3958
3:41408112:T:C	50	100	1	0.337
3:41408194:C:T	50	100	1	0.0138
3:41408297:G:A	50	100	0.99	0.2288
3:41408490:A:G	50	100	1	0.3989
3:41408716:A:G	50	100	1	0.03395
3:41408717:C:A	50	100	0.96	0.03395
3:41408758:T:C	50	100	1	0.2636
3:41408801:C:G	50	98	1	0.264
3:41409011:C:T	50	100	1	0.3985
3:41409034:C:T	50	100	1	0.3989
3:41409265:C:A	50	100	1	0.3989
3:41409498:A:T	50	100	1	0.2206
3:41409618:C:A	50	100	1	0.2638
3:41409714:C:T	50	100	0.91	0.01434
3:41409749:G:A	50	100	1	0.03395
3:41409943:G:A	50	100	1	0.1721
3:41410149:C:T	50	100	1	0.264
3:41410211:T:C	50	100	1	0.2569
3:41410438:C:T	50	98	0.93	0.06373
3:41410693:T:A	50	100	1	0.2653
3:41411195:A:C	50	98	1	0.3987
3:41411381:G:A	50	100	1	0.2654
3:41411435:A:T	50	96	0.99	0.08533
3:41411519:C:T	50	100	1	0.2651
3:41411929:T:A	50	100	1	0.3994
3:41412184:A:G	50	100	1	0.2643
3:41412385:C:A	50	100	1	0.02941
3:41412445:A:G	50	100	0.98	0.3359
3:41412591:C:T	50	98	1	0.03086
3:41412983:A:G	50	100	1	0.3998
3:41413084:G:A	50	100	1	0.3328
3:41413772:C:T	50	98	1	0.2206
3:41413841:T:G	50	100	1	0.3987
3:41413872:C:A	50	100	1	0.3991
3:41413926:T:C	50	100	1	0.3963
3:41414285:G:A	50	100	1	0.4786
3:41414832:G:A	50	98	0.94	0.07698
3:41415257:A:G	50	100	1	0.3994
3:41415274:A:G	50	100	1	0.1082
3:41415528:C:T	50	100	1	0.484
3:41415938:C:T	50	100	1	0.2206
3:41416092:C:G	50	100	1	0.2277
3:41416163:T:C	50	100	1	0.3994
3:41416444:T:C	50	100	1	0.4846
3:41416452:T:A	50	100	1	0.2219
3:41416631:C:A	50	100	1	0.3983
3:41416754:T:G	50	100	1	0.486
3:41416951:A:G	50	100	0.96	0.01089
3:41417147:T:C	50	100	1	0.2936
3:41417164:T:G	50	100	1	0.03286
3:41417218:C:T	50	100	1	0.4949
3:41417606:C:T	50	100	1	0.06718
3:41417611:G:C	50	100	1	0.2302
3:41417667:A:G	50	100	1	0.3947
3:41417711:G:T	50	100	0.99	0.22
3:41418347:G:T	37	100	1	0.02179
3:41418441:C:T	50	100	1	0.4893
3:41419292:A:G	50	100	1	0.3938
3:41419311:C:T	50	98	1	0.4897
3:41419567:G:A	50	100	0.95	0.01416
3:41419649:T:C	50	100	0.97	0.04031
3:41419859:G:C	50	100	1	0.2887
3:41420549:C:A	46	97.8	1	0.215
3:41421210:A:T	50	98	1	0.1077
3:41421709:T:C	50	100	1	0.309
3:41422374:T:C	50	98	0.99	0.4907
3:41422415:A:G	50	100	1	0.3912
3:41422638:C:T	50	100	1	0.3918
3:41423093:T:C	50	100	0.99	0.226
3:41423353:T:C	50	98	0.99	0.3974
3:41423610:T:C	50	98	0.99	0.417
3:41423707:C:T	50	100	0.96	0.01289
3:41423739:G:A	50	100	0.91	0.01162
3:41424166:T:C	50	98	1	0.2008
3:41424425:T:C	50	100	1	0.1429
3:41424650:T:C	50	98	0.97	0.1621
3:41424864:C:G	50	98	1	0.2551
3:41424997:C:T	50	100	1	0.01071
3:41425010:G:A	49	100	1	0.159
3:41425920:C:T	50	100	0.99	0.01344
3:41426251:G:A	50	100	1	0.1678
3:41426478:G:C	50	100	1	0.02524
3:41426516:C:T	50	100	1	0.1676
3:41426854:A:T	50	98	1	0.2393
3:41427399:T:A	50	98	1	0.4479
3:41427497:T:C	50	100	1	0.01561
3:41428205:A:T	50	100	1	0.01216
3:41428960:G:A	50	100	1	0.1603
3:41429116:C:A	50	100	1	0.1676
3:41429378:A:G	50	100	1	0.1676
3:41429552:C:T	50	98	1	0.2404
3:41429810:C:T	50	98	1	0.2565
3:41430151:C:A	50	100	1	0.1676
3:41430271:T:C	50	98	1	0.2567
3:41430356:G:A	50	100	1	0.1603
3:41430624:G:C	50	100	1	0.01344
3:41430683:C:T	50	100	1	0.01089
3:41430980:A:G	50	96	1	0.2277
3:41431070:C:T	50	98	0.99	0.3152
3:41431131:C:T	50	100	1	0.01053
3:41432365:C:T	50	98	0.99	0.2295
3:41432366:G:A	50	100	0.86	0.02578
3:41432414:G:A	50	100	1	0.03286
3:41432890:T:A	50	98	1	0.3068
3:41433339:G:C	50	98	1	0.4201
3:41433510:T:C	50	98	0.99	0.2072
3:41433782:C:T	50	100	1	0.3068
3:41433976:C:A	50	98	1	0.4588
3:41434353:G:A	50	98	1	0.4621
3:41434687:G:A	50	100	1	0.2061
3:41434766:T:C	50	100	1	0.2997
3:41434793:A:G	50	100	1	0.4294
3:41434905:C:T	50	100	0.97	0.01489
3:41434936:A:G	50	100	1	0.307
3:41435071:A:G	50	100	1	0.3068
3:41435435:T:C	50	100	1	0.2308
3:41435635:A:T	50	100	1	0.2963
3:41435863:A:C	50	100	1	0.4624
3:41435998:C:T	50	100	1	0.2306
3:41436166:C:T	50	100	1	0.4624
3:41436196:T:C	50	100	1	0.3065
3:41436225:T:C	50	100	1	0.01344
3:41436399:T:C	50	100	0.98	0.09459
3:41436415:T:C	50	100	1	0.2308
3:41436767:C:A	50	98	1	0.4633
3:41436791:C:A	50	100	0.98	0.04557
3:41437329:A:G	50	100	1	0.4628
3:41438030:C:T	50	100	1	0.2297
3:41438398:T:A	50	100	1	0.01289
3:41438556:C:A	50	98	1	0.431
3:41438856:G:A	50	100	1	0.03322
3:41438923:A:G	50	100	1	0.0207
3:41438951:C:A	50	100	1	0.2295
3:41439141:G:C	50	96	1	0.3054
3:41439191:A:G	50	100	0.96	0.09386
3:41439388:G:A	50	100	1	0.2298
3:41439881:T:C	50	100	0.97	0.01362
3:41439978:G:A	50	100	1	0.2587
3:41439988:T:C	50	100	1	0.2584
3:41440186:A:T	50	100	1	0.256
3:41440294:G:A	50	98	1	0.465
3:41440296:T:G	50	100	1	0.2794
3:41440434:C:T	50	100	0.71	0.01162
3:41440981:A:C	50	96	1	0.3045
3:41440986:T:C	50	100	1	0.01289
3:41441087:T:C	50	96	1	0.4648
3:41441238:A:T	50	100	1	0.256
3:41441282:G:T	50	96	1	0.256
3:41441527:A:C	50	100	1	0.2562
3:41441730:G:T	50	96	1	0.2892
3:41441936:C:T	50	100	1	0.4644
3:41442140:G:A	50	100	1	0.2473
3:41442211:C:T	50	100	1	0.4234
3:41442575:A:C	50	100	1	0.2093
3:41442635:A:C	50	100	1	0.01816
3:41442682:C:T	50	100	1	0.2064
3:41442689:G:A	50	100	1	0.3028
3:41442995:T:C	50	100	1	0.01816
3:41443149:A:C	50	100	1	0.2475
3:41443168:G:A	50	100	1	0.2549
3:41443340:C:A	50	100	1	0.4631
3:41443599:T:C	50	100	0.98	0.01852
3:41443986:T:C	50	100	1	0.248
3:41444078:G:A	50	100	1	0.01289
3:41444101:A:G	50	100	1	0.4637
3:41444310:T:C	50	100	1	0.4223
3:41444311:T:A	50	100	1	0.2792
3:41444336:T:C	50	100	1	0.2567
3:41444925:T:G	50	98	1	0.4644
3:41444944:A:C	50	98	1	0.4655
3:41444977:T:C	50	100	1	0.01307
3:41445455:G:C	50	98	0.99	0.1656
3:41445482:G:A	50	98	1	0.4644
3:41445569:G:A	50	98	0.99	0.2077
3:41445601:C:T	50	98	1	0.3048
3:41445646:G:T	50	100	0.99	0.01289
3:41445652:G:C	50	100	1	0.2093
3:41445759:A:G	50	98	1	0.4722
3:41445801:G:C	50	100	0.99	0.01289
3:41445881:C:A	50	100	0.97	0.03304
3:41445917:C:T	50	92	0.98	0.09459
3:41445946:A:C	50	96	0.98	0.09423
3:41445963:G:A	49	93.9	1	0.4657
3:41446078:A:G	50	100	0.98	0.01779
3:41446203:A:G	50	98	1	0.4657
3:41446211:A:C	50	100	1	0.2222
3:41446368:T:A	49	95.9	1	0.4646
3:41446427:A:G	50	98	1	0.465
3:41446511:T:C	50	98	1	0.3043
3:41446635:A:C	50	98	1	0.3045
3:41446685:C:A	50	100	1	0.4648
3:41446843:G:A	50	100	0.84	0.01725
3:41446844:T:C	50	98	1	0.3046
3:41446920:G:A	50	98	1	0.3046
3:41447227:T:C	50	100	0.99	0.09949
3:41447289:C:T	50	100	0.99	0.118
3:41447319:G:A	50	98	0.99	0.165
3:41447542:G:A	50	100	0.94	0.02142
3:41447579:T:C	50	98	1	0.3046
3:41447896:T:C	50	100	0.92	0.02959
3:41448113:A:C	50	100	1	0.2796
3:41448151:G:T	50	100	1	0.2587
3:41448226:G:C	50	96	1	0.2556
3:41448315:G:A	50	98	1	0.2554
3:41448471:G:A	50	100	0.98	0.01307
3:41448573:G:T	50	98	1	0.2556
3:41448639:T:C	50	98	1	0.2554
3:41448666:A:G	50	98	1	0.4247
3:41448716:G:A	50	98	1	0.2556
3:41448803:C:T	50	98	1	0.2556
3:41449927:T:C	50	98	1	0.256
3:41450696:T:A	50	98	1	0.4245
3:41451040:C:A	50	100	1	0.2095
3:41451053:G:A	50	100	0.99	0.03032
3:41451139:C:T	50	98	1	0.2983
3:41451351:G:A	50	100	0.99	0.2097
3:41451694:G:C	50	100	0.99	0.2818
3:41452070:C:T	50	98	0.97	0.2558
3:41452078:G:C	50	98	0.99	0.4267
3:41452100:T:A	50	94	0.98	0.4437
3:41452940:C:T	50	98	1	0.4098
3:41453114:T:C	50	100	0.99	0.2672
3:41453127:C:T	50	96	0.99	0.148
3:41453237:G:A	50	100	0.99	0.2647
3:41453299:C:G	50	100	0.99	0.2672
3:41453433:A:G	50	100	1	0.02124
3:41453685:T:G	50	100	0.99	0.05211
3:41453720:G:T	50	100	0.99	0.05211
3:41453746:A:G	50	100	0.99	0.05211
3:41454001:G:A	49	98	0.98	0.148
3:41454078:A:T	50	100	1	0.02415
3:41454107:C:G	50	100	0.98	0.06137
3:41454368:T:C	50	96	0.99	0.3707
3:41454653:C:T	50	100	0.95	0.03468
3:41454693:C:T	50	100	1	0.02397
3:41454839:A:C	50	98	1	0.3223
3:41454928:T:C	50	98	1	0.3224
3:41455199:T:C	50	100	0.99	0.02378
3:41455249:G:A	50	100	0.98	0.06155
3:41455261:A:C	50	100	0.99	0.2682
3:41455624:C:G	50	98	0.99	0.2613
3:41455674:G:A	50	100	0.99	0.2671
3:41455967:T:C	50	98	1	0.4779
3:41455992:C:T	50	100	1	0.01107
3:41456054:C:T	50	100	1	0.02433
3:41456141:C:A	50	100	0.97	0.05102
3:41456199:C:T	50	100	1	0.02433
3:41456256:C:G	50	98	1	0.2956
3:41456769:A:G	50	98	0.99	0.2905
3:41457365:G:A	50	100	1	0.07353
3:41457370:A:C	50	100	0.95	0.01289
3:41457637:T:A	50	100	0.93	0.02723
3:41457681:C:T	50	100	0.93	0.02741
3:41457890:T:C	50	100	1	0.02814
3:41458018:G:A	50	100	1	0.2705
3:41458492:G:A	50	100	0.9	0.01216
3:41458646:C:T	50	100	1	0.02778
3:41458720:A:G	50	100	1	0.2769
3:41458818:C:T	50	100	1	0.4043
3:41458827:C:T	50	100	1	0.01307
3:41458897:G:A	50	100	0.95	0.01253
3:41459045:T:C	50	100	1	0.04539
3:41459251:G:A	50	100	0.93	0.01924
3:41459391:C:T	50	100	1	0.02996
3:41459607:T:C	50	100	0.98	0.06245
3:41459707:T:C	50	100	1	0.2769
3:41460027:G:A	50	100	1	0.04539
3:41460246:A:G	50	100	1	0.4633
3:41460437:A:G	50	100	1	0.4635
3:41460446:C:A	50	100	1	0.4635
3:41460841:C:T	50	100	1	0.02796
3:41460914:C:T	50	100	1	0.2507
3:41461821:A:G	50	100	1	0.469
3:41461952:A:G	50	100	1	0.4695
3:41461994:T:C	50	100	1	0.4695
3:41462300:G:A	50	100	0.99	0.06917
3:41462365:G:A	50	100	1	0.4234
3:41462496:T:G	50	100	1	0.4693
3:41462643:A:G	50	100	1	0.4693
3:41462788:C:A	50	100	0.99	0.06881
3:41463375:A:G	50	100	1	0.2271
3:41463897:A:C	50	100	1	0.4121
3:41464461:A:G	50	100	1	0.03286
3:41465371:T:G	50	100	1	0.02033
3:41465422:G:A	50	100	1	0.02033
3:41465423:C:A	50	100	1	0.02033
3:41465658:T:C	50	100	0.98	0.04575
3:41465961:C:G	50	100	1	0.2976
3:41466073:T:C	50	100	0.99	0.08951
3:41466102:T:C	50	100	0.98	0.04648
3:41466251:C:A	50	100	0.99	0.08932
3:41466252:C:A	50	100	0.99	0.08932
3:41466300:G:C	50	100	1	0.2809
3:41467246:G:A	50	100	1	0.02033
3:41467608:T:C	50	100	0.99	0.3508
3:41467619:C:T	50	100	1	0.02869
3:41467901:A:G	50	100	1	0.02869
3:41468157:C:T	50	100	1	0.04684
3:41468334:C:T	50	100	0.99	0.04684
3:41468561:A:G	50	100	0.72	0.01598
3:41468596:A:G	50	100	1	0.02887
3:41468628:T:C	50	100	1	0.02796
3:41469124:A:G	50	100	1	0.04684
3:41469272:A:G	50	100	0.99	0.3482
3:41469497:G:C	50	100	1	0.02869
3:41469862:A:G	50	100	0.83	0.01362
3:41469983:C:T	50	100	1	0.02015
3:41470044:A:C	43	86	0.95	0.3112
3:41470693:T:C	50	100	1	0.2756
3:41470873:T:C	50	100	1	0.02033
3:41470927:G:A	50	100	1	0.04702
3:41471259:A:T	50	100	1	0.04702
3:41471451:T:A	50	100	0.94	0.04702
3:41471578:T:C	50	100	1	0.04739
3:41471884:T:A	50	100	1	0.04702
3:41472180:T:C	50	100	1	0.0207
3:41472190:C:T	50	100	1	0.04956
3:41472290:T:C	50	100	1	0.382
3:41472490:G:A	50	100	1	0.04702
3:41472510:G:A	50	100	0.92	0.02887
3:41472591:A:T	50	100	1	0.02033
3:41472598:A:G	50	100	1	0.02033
3:41472911:A:G	50	100	1	0.2794
3:41473098:T:C	50	100	1	0.04702
3:41473322:T:C	50	100	1	0.04702
3:41473594:G:A	50	100	0.99	0.2781
3:41473665:G:A	50	76	0.91	0.3965
3:41473727:A:G	50	100	0.96	0.01616
3:41474129:C:G	50	100	1	0.04702
3:41474381:A:G	50	100	0.99	0.02378
3:41474453:G:A	50	100	0.99	0.04702
3:41474607:A:C	50	100	1	0.382
3:41474853:C:G	50	100	1	0.04702
3:41477548:T:C	50	100	1	0.02869
3:41477941:C:T	50	100	0.96	0.01144
3:41478375:A:G	50	100	1	0.02869
3:41480076:G:A	50	100	0.98	0.187
3:41481215:T:C	50	100	0.96	0.04684
3:41481320:C:T	50	100	0.98	0.171
3:41481964:T:G	50	96	0.98	0.4804
3:41483062:T:C	50	96	0.99	0.291
3:41483251:G:A	50	96	0.98	0.2903
3:41483866:G:C	50	100	0.99	0.425
3:41484060:T:C	50	100	1	0.4159
3:41484068:A:G	50	100	1	0.4336
3:41484074:G:A	50	100	1	0.4336
3:41484078:A:G	50	100	1	0.4336
3:41484223:A:C	50	98	1	0.427
3:41484287:C:T	50	100	1	0.4593
3:41484307:A:T	50	100	1	0.427
3:41484466:G:T	49	91.8	1	0.411
3:41484550:T:C	50	94	0.98	0.4317
3:41484577:G:A	50	100	1	0.4023
3:41484581:T:C	50	100	1	0.02578
3:41484642:C:T	50	100	0.98	0.1447
3:41484699:A:G	50	98	0.99	0.3922
3:41484752:C:T	50	98	0.99	0.4107
3:41484792:G:A	50	100	1	0.3762
3:41485037:C:T	50	100	1	0.4617
3:41485126:C:T	50	100	1	0.4125
3:41485196:A:G	50	100	1	0.03159
3:41485314:C:A	50	100	1	0.04847
3:41485318:G:A	50	100	1	0.4633
3:41485385:G:T	50	100	1	0.4136
3:41485451:G:T	50	100	1	0.4141
3:41485476:A:G	50	100	1	0.2603
3:41485643:C:T	50	100	0.94	0.01725
3:41485676:T:C	50	100	1	0.03159
3:41486031:T:C	50	100	1	0.215
3:41486043:C:T	50	100	1	0.1601
3:41486334:T:C	50	100	1	0.4139
3:41486363:T:A	50	100	1	0.4139
3:41486414:C:T	50	100	1	0.4139
3:41486609:G:T	50	100	1	0.4141
3:41486777:T:A	50	100	1	0.4141
3:41487013:C:G	50	100	1	0.04811
3:41487075:T:C	50	100	1	0.4139
3:41487094:T:A	50	100	1	0.4141
3:41487347:C:A	50	100	1	0.4141
3:41487583:A:G	50	100	1	0.4633
3:41487676:T:C	50	100	1	0.4141
3:41487990:T:C	50	100	1	0.179
3:41488134:G:A	50	100	1	0.4143
3:41488151:A:G	50	100	1	0.4143
3:41488178:A:G	50	100	1	0.4143
3:41488214:A:G	50	100	1	0.4143
3:41488291:A:G	50	100	1	0.1184
3:41488323:T:C	50	100	1	0.04829
3:41488455:T:C	50	100	1	0.4143
3:41488856:C:T	50	100	1	0.1084
3:41488934:T:C	50	100	1	0.1603
3:41488945:G:A	50	100	1	0.4143
3:41489008:C:G	50	100	1	0.4143
3:41489187:T:C	50	100	1	0.2629
3:41489285:T:C	50	100	1	0.4143
3:41489374:G:A	50	100	1	0.4141
3:41489439:G:A	50	100	1	0.4141
3:41489653:A:T	50	100	1	0.1149
3:41489796:T:C	50	100	1	0.3836
3:41490049:C:T	50	100	1	0.167
3:41490087:G:A	50	100	1	0.4149
3:41490176:C:T	50	100	1	0.1149
3:41490214:G:A	50	100	1	0.4149
3:41490268:C:G	50	100	0.97	0.03813
3:41490301:T:A	50	100	0.92	0.01198
3:41490419:T:G	50	100	1	0.4179
3:41490646:T:A	50	100	1	0.4147
3:41490648:T:C	50	100	1	0.1574
3:41490649:G:A	50	100	1	0.03214
3:41490661:C:T	50	100	1	0.4145
3:41490873:A:C	50	100	1	0.4141
3:41490921:T:C	50	100	1	0.4141
3:41491059:T:C	50	100	1	0.26
3:41491261:A:G	50	100	1	0.4143
3:41491364:G:A	50	100	1	0.04829
3:41491370:A:G	50	100	1	0.4138
3:41491378:C:A	50	100	1	0.1576
3:41491611:A:G	50	100	1	0.4136
3:41491784:G:T	50	100	1	0.02614
3:41491802:A:G	50	100	1	0.03613
3:41491837:C:G	50	100	1	0.1525
3:41491858:C:T	50	100	1	0.4134
3:41491930:G:C	50	100	1	0.429
3:41491945:T:C	50	100	1	0.2589
3:41491968:G:A	50	100	1	0.4127
3:41492105:A:C	50	92	1	0.4125
3:41492108:C:A	50	92	1	0.4123
3:41492148:C:T	47	93.6	1	0.1507
3:41492151:G:T	49	98	1	0.1581
3:41492181:G:A	50	100	1	0.4123
3:41492452:G:A	50	98	1	0.4114
3:41492524:A:G	49	85.7	1	0.411
3:41492565:C:T	49	87.8	1	0.4114
3:41492596:T:A	50	96	1	0.02651
3:41492653:G:A	50	100	1	0.4214
3:41492722:G:A	50	100	1	0.04829
3:41492891:A:C	50	100	0.95	0.07607
3:41492954:C:T	50	86	1	0.1581
3:41492987:T:C	50	100	1	0.01906
3:41493044:A:C	42	85.7	1	0.1592
3:41493217:T:C	49	87.8	1	0.4101
3:41493285:G:C	50	94	1	0.4096
3:41493381:G:A	50	96	1	0.4205
3:41493395:A:C	50	98	1	0.4305
3:41493398:A:G	48	95.8	1	0.07371
3:41493629:G:T	50	98	0.99	0.1117
3:41493667:T:C	48	100	1	0.1625
3:41493724:C:A	50	100	1	0.03232
3:41493750:A:G	50	100	0.96	0.1053
3:41493756:G:A	50	98	1	0.1605
3:41493860:C:T	47	80.9	1	0.4141
3:41493904:C:G	50	96	1	0.409
3:41494045:T:C	46	91.3	1	0.1534
3:41494111:G:T	40	77.5	1	0.4094
3:41494312:G:C	41	75.6	0.98	0.1135
3:41494315:C:A	39	97.4	1	0.0325
3:41494316:C:G	40	77.5	0.98	0.1135
3:41494387:C:T	48	89.6	1	0.1107
3:41494458:A:C	49	85.7	1	0.4096
3:41494718:C:T	50	100	1	0.2133
3:41494854:T:C	50	100	1	0.4208
3:41494861:T:A	50	100	1	0.1127
3:41494911:A:C	50	98	1	0.4208
3:41494981:G:A	50	100	1	0.4101
3:41494986:G:A	50	100	1	0.4306
3:41495050:C:T	49	100	1	0.4103
3:41495241:T:C	50	100	1	0.4138
3:41495256:C:G	50	100	1	0.4134
3:41495296:C:T	50	96	1	0.4138
3:41495319:C:A	50	96	1	0.4139
3:41495394:G:A	50	98	1	0.431
3:41495414:C:G	50	98	1	0.03613
3:41495430:A:G	50	96	1	0.4139
3:41495437:T:C	50	98	1	0.4303
3:41495554:C:T	49	91.8	1	0.413
3:41495565:A:G	50	96	1	0.4201
3:41495572:A:G	50	96	1	0.4212
3:41495589:G:A	48	89.6	1	0.3782
3:41495615:A:C	50	96	1	0.4693
3:41495622:A:G	47	87.2	1	0.411
3:41495649:A:G	47	85.1	1	0.36
3:41495804:C:T	49	95.9	1	0.4147
3:41495921:T:C	50	100	1	0.415
3:41495988:C:T	50	100	1	0.4154
3:41496168:G:C	50	100	1	0.4158
3:41496310:C:G	50	100	1	0.04829
3:41496324:A:G	50	100	1	0.4161
3:41496329:G:A	50	100	1	0.4158
3:41496346:C:G	50	100	1	0.4261
3:41496857:A:T	50	100	1	0.4167
3:41497282:G:T	50	100	1	0.0817
3:41497284:C:G	50	100	1	0.2064
3:41497299:T:C	50	100	1	0.3989
3:41497522:G:A	50	100	1	0.1975
3:41497648:C:T	50	96	0.98	0.06155
3:41498149:A:G	50	100	1	0.1973
3:41498532:T:G	50	100	1	0.1416
3:41498561:C:T	50	100	0.93	0.09368
3:41498658:C:T	50	100	1	0.04829
3:41498817:G:A	50	100	1	0.03304
3:41498864:G:A	50	100	1	0.1334
3:41499064:C:G	50	100	1	0.1598
3:41499263:T:A	50	100	1	0.1995
3:41499507:G:A	50	100	1	0.04847
3:41499522:G:T	50	100	1	0.03577
3:41499661:A:G	50	100	1	0.1988
3:41499672:G:A	50	100	1	0.199
3:41499705:G:A	50	100	1	0.199
3:41499965:T:C	50	100	1	0.197
3:41500029:C:T	50	98	1	0.1979
3:41500065:C:G	50	100	1	0.216
3:41500181:A:G	50	100	1	0.2162
3:41500350:A:G	50	100	1	0.1968
3:41500402:G:A	50	100	1	0.197
3:41500496:C:T	50	100	1	0.197
3:41500640:C:G	50	100	1	0.03649
3:41500851:G:A	50	100	1	0.197
3:41500979:G:A	50	100	0.99	0.2157
3:41501658:A:G	50	100	0.99	0.1968
3:41501742:C:A	50	100	0.99	0.2075
3:41501810:A:G	50	100	0.97	0.262
3:41502020:T:C	50	100	1	0.3863
3:41502055:C:T	50	100	0.99	0.1941
3:41502628:T:C	50	100	0.99	0.1826
3:41502792:T:G	50	100	1	0.1819
3:41502932:G:A	50	100	1	0.1845
3:41503416:G:C	50	100	1	0.1576
3:41503448:G:A	50	100	1	0.2257
3:41503454:G:A	50	100	1	0.07916
3:41503587:A:G	50	100	1	0.3854
3:41503830:G:A	50	100	1	0.3406
3:41503960:C:T	50	100	1	0.07226
3:41504073:A:G	50	100	1	0.1816
3:41504084:G:T	50	100	1	0.114
3:41504218:A:C	49	100	1	0.1817
3:41504280:C:G	50	100	1	0.01325
3:41504409:T:C	50	100	1	0.01561
3:41504468:T:C	50	100	0.99	0.07244
3:41505195:A:T	50	100	1	0.1816
3:41505367:G:T	50	100	1	0.2259
3:41505439:T:C	50	100	1	0.1816
3:41505647:G:C	50	100	1	0.06954
3:41506192:A:G	50	100	1	0.1817
3:41506310:C:G	50	100	1	0.114
3:41506866:C:T	49	100	0.99	0.07916
3:41506937:C:T	50	100	0.99	0.1816
3:41507050:T:C	50	100	0.99	0.1816
3:41507289:A:G	50	100	1	0.02669
3:41507439:A:T	50	100	1	0.07226
3:41507451:G:T	50	100	1	0.03014
3:41507636:A:G	50	98	1	0.114
3:41507708:A:T	50	100	1	0.02669
3:41507709:G:A	50	100	1	0.02669
3:41507844:A:G	50	100	1	0.1816
3:41508233:T:C	50	100	1	0.1817
3:41508259:C:T	50	100	0.99	0.1816
3:41508442:C:G	50	100	1	0.1816
3:41508603:T:C	50	100	1	0.07226
3:41508965:A:G	50	100	1	0.1142
3:41509015:A:G	50	100	1	0.1816
3:41509560:A:T	50	100	1	0.1816
3:41509786:A:G	50	100	0.99	0.1825
3:41509852:T:C	50	100	1	0.1142
3:41509981:G:A	50	100	1	0.1816
3:41510210:G:C	50	100	1	0.07226
3:41510884:G:A	50	100	0.96	0.04194
3:41512100:G:A	50	100	1	0.1819
3:41512178:C:G	50	100	1	0.1095
3:41512323:G:T	50	100	1	0.2255
3:41512571:G:A	50	100	1	0.2255
3:41512629:A:T	50	100	1	0.2255
3:41512721:C:T	50	100	1	0.1819
3:41512799:G:A	50	100	1	0.1095
3:41512957:A:C	50	100	1	0.1817
3:41513203:T:C	50	98	1	0.2255
3:41513940:C:G	50	100	0.99	0.1817
3:41514030:G:A	50	100	1	0.03686
3:41514072:A:G	50	100	1	0.1817
3:41514828:C:T	50	100	1	0.3844
3:41515498:A:G	50	100	1	0.1093
3:41515561:G:A	50	100	1	0.07262
3:41515891:G:A	50	100	1	0.2255
3:41516236:A:T	50	100	1	0.06463
3:41516531:C:A	50	100	1	0.02996
3:41516655:C:T	47	97.9	1	0.1819
3:41516722:A:G	50	100	0.99	0.1823
3:41516936:C:G	50	100	1	0.2046
3:41516957:A:G	50	100	1	0.1817
3:41517054:G:A	50	100	1	0.1605
3:41517490:C:T	50	100	1	0.1142
3:41517618:T:C	50	100	0.99	0.2696
3:41518014:C:T	50	98	0.84	0.01906
3:41518043:A:G	50	100	1	0.1914
3:41518105:A:G	50	100	1	0.3845
3:41518123:A:C	50	98	1	0.1915
3:41518278:T:C	50	100	1	0.07262
3:41518601:C:T	50	100	1	0.1914
3:41518700:T:C	50	100	0.98	0.1024
3:41518891:A:T	50	100	0.99	0.1914
3:41519769:G:C	50	98	1	0.2702
3:41519854:A:G	50	100	1	0.06481
3:41520075:C:A	50	98	1	0.2257
3:41520192:C:G	50	100	1	0.2712
3:41520326:C:T	50	100	1	0.4615
3:41520373:G:A	50	100	1	0.07226
3:41520757:A:G	50	100	0.95	0.03667
3:41520770:G:A	50	100	1	0.3844
3:41520893:T:A	49	100	1	0.03667
3:41520953:G:A	50	100	1	0.3863
3:41521091:G:T	50	100	1	0.2622
3:41521266:C:T	50	100	1	0.1144
3:41521469:T:A	50	100	1	0.345
3:41521671:C:T	50	100	1	0.02288
3:41521950:A:G	50	100	1	0.1511
3:41522062:G:A	50	100	1	0.1512
3:41522151:G:A	50	100	1	0.27
3:41522249:C:T	50	100	1	0.07226
3:41522916:G:C	50	100	1	0.2702
3:41523068:C:T	50	100	1	0.02288
3:41523301:G:A	50	100	1	0.27
3:41523463:C:T	50	100	1	0.1511
3:41523468:A:G	50	100	1	0.4216
3:41523538:C:T	50	100	1	0.07898
3:41523761:T:C	50	100	1	0.3863
3:41523937:T:A	50	100	0.92	0.01888
3:41523988:C:A	50	100	0.95	0.01598
3:41524313:G:C	50	100	1	0.195
3:41525073:A:G	50	100	1	0.1952
3:41525518:A:C	50	100	1	0.1952
3:41525519:G:C	50	100	1	0.02959
3:41525588:C:T	50	100	1	0.226
3:41525592:G:A	50	100	0.93	0.02306
3:41526201:A:G	50	100	0.98	0.1906
3:41526337:G:A	50	100	1	0.03667
3:41526471:A:G	50	100	1	0.1961
3:41527070:T:G	50	100	0.99	0.1919
3:41527075:T:C	50	100	0.99	0.1915
3:41527167:T:C	50	100	0.96	0.06427
3:41527292:T:C	50	96	0.97	0.1572
3:41527300:A:G	50	94	0.97	0.1741
3:41527315:A:C	50	96	0.99	0.1607
3:41527530:G:A	50	100	1	0.03395
3:41527865:G:C	49	100	0.99	0.2367
3:41527952:G:A	50	100	0.99	0.0394
3:41528068:G:C	50	100	1	0.02887
3:41528111:T:C	50	100	1	0.0394
3:41528359:T:C	50	100	1	0.4664
3:41528365:C:T	50	100	1	0.0394
3:41528421:C:G	50	100	0.99	0.2769
3:41528431:G:A	50	100	1	0.02887
3:41528531:A:G	50	100	1	0.0394
3:41528665:C:T	50	100	1	0.0394
3:41528779:A:G	50	100	1	0.01053
3:41528797:T:C	50	100	1	0.03958
3:41528874:A:G	50	100	0.99	0.1547
3:41528891:C:A	50	100	1	0.2569
3:41528917:A:G	50	100	1	0.0394
3:41528951:G:A	50	100	1	0.0394
3:41529070:G:A	50	100	1	0.01434
3:41529109:C:T	50	100	1	0.2373
3:41529133:C:T	50	100	1	0.0394
3:41529281:A:G	50	100	1	0.2585
3:41529379:C:T	50	100	1	0.01053
3:41529430:A:C	50	100	1	0.0394
3:41529689:C:T	50	100	1	0.0394
3:41529741:C:T	50	100	1	0.0394
3:41529784:C:T	50	100	1	0.254
3:41529907:T:C	50	100	1	0.02887
3:41530062:A:G	50	100	0.99	0.1926
3:41530265:C:A	50	100	1	0.0394
3:41530401:C:A	50	100	1	0.0256
3:41530457:G:T	50	100	1	0.01053
3:41530543:C:G	50	96	0.92	0.08188
3:41530544:G:A	50	100	1	0.2373
3:41530829:T:C	50	100	1	0.03232
3:41530966:G:A	50	100	0.99	0.1369
3:41531208:C:T	50	100	0.98	0.04593
3:41531396:A:G	50	100	1	0.04884
3:41531400:C:T	50	100	0.97	0.04884
3:41531738:A:T	50	100	1	0.04884
3:41531739:G:A	50	100	1	0.04884
3:41531761:G:A	50	100	1	0.04884
3:41531915:C:G	50	100	0.92	0.07426
3:41532020:C:T	50	100	1	0.2373
3:41532137:G:A	50	100	1	0.2861
3:41532220:C:A	50	100	1	0.2571
3:41532237:C:T	50	100	1	0.02887
3:41532416:C:G	50	100	1	0.3745
3:41532434:A:T	50	100	1	0.04902
3:41532476:T:C	50	100	1	0.3747
3:41532480:T:G	50	100	1	0.2371
3:41532639:G:A	50	100	1	0.4564
3:41532746:G:C	50	100	1	0.03831
3:41532747:C:T	50	100	1	0.03831
3:41532836:G:A	50	100	1	0.03831
3:41533013:G:A	50	100	1	0.03232
3:41533242:T:C	50	100	1	0.1924
3:41533267:T:C	50	100	1	0.01071
3:41533533:G:A	50	100	1	0.08061
3:41533626:T:C	50	100	1	0.04902
3:41533824:T:C	50	100	1	0.08079
3:41533838:C:T	50	100	1	0.3745
3:41533908:C:T	50	92	0.81	0.04975
3:41533962:C:A	50	100	1	0.03831
3:41533963:A:G	50	100	1	0.04593
3:41534283:C:T	50	100	1	0.0256
3:41534329:A:G	50	100	1	0.03831
3:41534378:T:C	50	100	1	0.01071
3:41534494:T:C	50	100	1	0.01017
3:41534692:A:C	50	100	1	0.3014
3:41534790:C:T	50	100	1	0.08243
3:41535180:G:C	50	100	1	0.08097
3:41536236:G:C	50	98	1	0.02633
3:41536274:T:A	50	100	1	0.08115
3:41536410:A:G	50	100	1	0.2099
3:41536822:C:G	50	100	1	0.4119
3:41536904:C:T	50	98	1	0.26
3:41537218:G:A	50	100	1	0.4975
3:41537958:G:A	50	100	1	0.02941
3:41538279:A:G	50	100	1	0.4247
3:41538714:G:C	50	100	1	0.3853
3:41538911:A:G	50	100	1	0.07789
3:41539003:T:C	50	100	1	0.4247
3:41539019:A:G	50	100	1	0.4975
3:41539118:T:C	50	100	1	0.0256
3:41539218:C:A	50	100	1	0.02887
3:41539401:C:G	50	100	1	0.4975
3:41539473:C:T	50	100	1	0.4975
3:41539593:A:G	50	100	0.99	0.02887
3:41539646:A:C	50	100	1	0.4975
3:41539766:C:G	50	100	1	0.07789
3:41539910:T:G	50	100	1	0.02923
3:41540017:G:A	50	100	1	0.4247
3:41540223:A:G	50	100	1	0.4973
3:41540237:T:C	50	100	1	0.4973
3:41540266:T:C	50	100	1	0.4976
3:41540323:C:T	50	100	1	0.1923
3:41540376:T:C	50	98	1	0.3061
3:41540443:G:A	50	100	1	0.4247
3:41540460:T:A	50	100	1	0.4976
3:41540499:C:T	50	100	1	0.4247
3:41540596:C:G	50	100	1	0.01071
3:41540600:A:G	50	100	1	0.1917
3:41540612:C:A	50	100	0.98	0.01216
3:41540930:T:G	50	100	0.99	0.07807
3:41540944:A:G	50	100	1	0.4975
3:41541021:C:T	50	100	1	0.4247
3:41541076:T:C	50	100	1	0.02596
3:41541081:A:G	50	100	1	0.1919
3:41541131:C:T	50	100	0.99	0.03558
3:41541137:T:C	50	100	1	0.07789
3:41541264:A:G	50	100	1	0.04248
3:41541452:C:A	50	100	1	0.4975
3:41541548:G:T	50	100	1	0.4975
3:41541593:C:T	50	100	1	0.4248
3:41541640:T:C	50	100	1	0.01017
3:41541685:G:A	50	100	1	0.3027
3:41541848:A:G	50	100	1	0.4975
3:41542223:T:C	50	100	1	0.4975
3:41542353:G:A	50	100	1	0.4975
3:41542366:G:A	50	100	1	0.02614
3:41542833:A:G	50	100	1	0.4975
3:41543016:A:G	50	100	1	0.4978
3:41543182:A:T	50	100	0.98	0.1369
3:41543288:G:A	50	100	1	0.4247
3:41543348:T:G	50	100	1	0.4975
3:41543810:C:G	50	100	1	0.4975
3:41543880:A:T	50	98	1	0.4975
3:41544010:A:T	50	100	1	0.3048
3:41544128:T:C	50	100	1	0.1926
3:41544171:C:T	50	100	1	0.4975
3:41544290:C:T	50	100	1	0.4975
3:41544337:A:C	50	100	1	0.3836
3:41544375:A:T	50	100	1	0.3834
3:41544395:C:G	50	100	1	0.4975
3:41544484:T:C	50	100	1	0.07752
3:41544817:C:G	50	100	0.98	0.06572
3:41545103:C:T	50	100	1	0.02887
3:41545142:A:C	50	100	1	0.0423
3:41545163:T:G	50	100	1	0.02378
3:41545270:C:A	50	100	1	0.07771
3:41545424:T:A	50	100	1	0.07771
3:41545450:C:G	50	100	1	0.4973
3:41545650:A:G	50	100	1	0.4248
3:41545766:C:T	50	100	1	0.4975
3:41545800:T:C	50	98	1	0.07752
3:41545823:T:C	50	100	1	0.4245
3:41545913:G:T	50	100	1	0.07752
3:41545952:T:C	50	100	0.92	0.02233
3:41546053:C:T	50	100	1	0.04212
3:41546143:T:C	50	100	1	0.498
3:41546145:C:T	50	100	0.98	0.07752
3:41546160:T:G	50	100	0.96	0.04212
3:41546171:C:T	50	100	0.96	0.04212
3:41546186:G:A	50	100	1	0.4247
3:41546225:C:G	50	100	1	0.4978
3:41546245:C:T	50	100	1	0.4978
3:41546268:C:G	50	100	0.98	0.07752
3:41546328:G:T	50	100	1	0.4978
3:41546420:C:G	50	100	0.98	0.07752
3:41546425:G:A	50	100	1	0.3836
3:41546492:A:G	50	100	1	0.4247
3:41546673:T:G	50	100	1	0.4976
3:41546675:A:G	50	100	1	0.02633
3:41546809:T:G	50	98	1	0.4982
3:41546849:T:C	50	100	1	0.4976
3:41546909:G:C	50	100	1	0.1543
3:41546917:C:T	50	100	1	0.3836
3:41546927:T:C	50	100	1	0.4247
3:41547112:C:T	50	100	1	0.4978
3:41547630:G:A	50	100	1	0.01089
3:41548044:G:A	50	100	1	0.01216
3:41548207:C:T	50	100	1	0.07771
3:41548267:T:C	50	100	1	0.4973
3:41548388:C:T	50	100	1	0.01434
3:41548473:G:C	50	98	1	0.498
3:41548563:C:T	50	100	1	0.4976
3:41548577:C:T	50	100	1	0.4976
3:41548744:T:A	50	100	1	0.02887
3:41548823:T:G	50	100	1	0.4976
3:41548853:T:G	50	100	1	0.0423
3:41548945:G:A	50	100	1	0.02887
3:41548973:G:A	50	100	1	0.4976
3:41549040:A:G	50	100	1	0.4976
3:41549223:G:A	50	100	1	0.4976
3:41549233:T:A	49	100	1	0.07771
3:41549273:C:G	50	100	1	0.4976
3:41549475:T:G	50	98	1	0.07771
3:41549742:T:C	50	100	1	0.07771
3:41549751:C:T	50	100	1	0.4975
3:41549903:A:G	50	100	1	0.07771
3:41550165:A:G	50	100	1	0.4978
3:41550261:A:T	50	100	1	0.3834
3:41550369:T:C	50	100	1	0.01089
3:41550396:A:G	50	100	1	0.4978
3:41550443:A:G	50	100	1	0.4245
3:41550452:G:A	50	100	1	0.4982
3:41550533:G:A	50	100	1	0.4978
3:41550572:A:T	50	100	1	0.01071
3:41550620:C:T	50	100	1	0.3834
3:41550632:G:A	50	98	1	0.4978
3:41550701:A:T	50	100	1	0.01071
3:41550711:T:C	50	100	1	0.4978
3:41550755:G:A	50	100	1	0.01216
3:41551006:A:C	50	100	1	0.4978
3:41551107:C:T	50	100	1	0.4987
3:41551197:A:T	50	100	1	0.4978
3:41551310:A:G	50	100	1	0.4978
3:41551317:T:C	50	100	1	0.4978
3:41551410:T:C	50	100	1	0.498
3:41551412:C:G	50	100	1	0.3833
3:41551508:T:A	50	100	1	0.4243
3:41551739:A:G	50	100	1	0.498
3:41551922:G:A	50	100	1	0.498
3:41551935:C:T	50	100	1	0.3833
3:41551943:A:G	50	100	1	0.498
3:41552080:C:A	50	100	1	0.498
3:41552112:G:A	50	100	1	0.498
3:41552171:A:G	50	100	1	0.498
3:41552213:C:T	50	100	1	0.01089
3:41552291:C:T	50	100	1	0.02887
3:41552301:G:C	50	100	1	0.04103
3:41552477:A:G	50	100	0.98	0.07734
3:41552520:C:A	50	100	1	0.4982
3:41552592:A:G	50	100	1	0.4982
3:41552616:T:C	50	100	0.99	0.4982
3:41553087:C:T	50	100	1	0.498
3:41553205:T:C	50	100	0.98	0.07698
3:41553235:A:C	50	100	1	0.498
3:41553316:C:A	50	100	0.99	0.2373
3:41553397:A:G	50	100	0.99	0.4982
3:41553629:T:C	50	98	1	0.498
3:41553703:C:A	50	100	0.98	0.07698
3:41553793:C:T	50	100	0.99	0.3838
3:41553800:T:G	50	100	1	0.4984
3:41553840:C:G	50	100	0.97	0.02542
3:41553878:T:C	50	100	1	0.4982
3:41553914:G:A	50	100	0.99	0.07698
3:41553972:C:T	50	100	1	0.425
3:41554085:A:G	50	100	1	0.498
3:41554156:C:A	50	100	1	0.01071
3:41554162:A:G	50	100	1	0.498
3:41554282:A:G	50	98	1	0.03813
3:41554376:A:G	50	100	0.99	0.07698
3:41554577:T:C	50	100	1	0.3844
3:41554693:T:A	50	100	1	0.02887
3:41554702:T:C	50	100	1	0.02887
3:41554821:A:C	49	100	0.99	0.07843
3:41554926:T:C	50	100	1	0.01071
3:41554971:T:C	50	100	1	0.02887
3:41555012:C:T	50	100	1	0.02887
3:41555038:C:A	50	100	0.99	0.07698
3:41555125:T:G	50	100	1	0.498
3:41555301:A:G	50	100	1	0.498
3:41555540:T:C	50	100	0.97	0.4325
3:41555567:T:C	50	100	0.99	0.498
3:41555718:A:G	50	100	1	0.4982
3:41555864:T:A	50	100	0.98	0.08297
3:41556006:A:C	50	100	0.99	0.07698
3:41556094:C:T	50	100	1	0.01416
3:41556098:T:C	50	100	1	0.4931
3:41556125:T:A	50	100	0.99	0.07716
3:41556193:C:T	50	100	1	0.498
3:41556293:C:T	50	98	1	0.498
3:41556359:C:G	50	100	1	0.4976
3:41556434:T:C	50	100	1	0.02378
3:41556575:C:T	50	100	1	0.02887
3:41556629:A:T	50	100	0.99	0.4978
3:41556736:C:A	50	100	0.92	0.01906
3:41556747:A:C	50	100	1	0.01216
3:41556750:G:A	50	100	0.99	0.4978
3:41556877:C:A	50	100	1	0.07734
3:41556986:T:C	50	100	1	0.07734
3:41557154:G:C	50	100	0.99	0.4782
3:41557193:T:C	50	100	0.99	0.4782
3:41557228:C:A	50	100	0.97	0.1122
3:41557278:T:C	50	96	0.99	0.4782
3:41557367:G:A	50	100	0.99	0.478
3:41557499:C:T	50	100	1	0.4009
3:41557531:C:T	50	100	1	0.3838
3:41557686:A:G	50	98	1	0.4779
3:41557750:A:G	50	98	1	0.4779
3:41557751:G:T	50	98	1	0.4779
3:41557925:C:T	50	100	1	0.4301
3:41558035:T:C	50	100	1	0.4009
3:41558185:T:G	50	100	1	0.07716
3:41558198:T:C	50	100	1	0.4003
3:41558221:C:T	50	100	1	0.4003
3:41558280:G:C	50	100	1	0.4003
3:41558343:G:T	50	100	1	0.2883
3:41558425:C:A	50	100	0.99	0.4003
3:41558561:G:A	50	100	1	0.08642
3:41558578:A:C	50	100	1	0.4864
3:41558634:G:A	50	100	1	0.02614
3:41558691:A:G	50	100	1	0.4003
3:41558730:A:G	50	100	1	0.4032
3:41558766:G:A	50	100	1	0.01035
3:41558836:G:C	50	100	1	0.3987
3:41558866:T:G	50	100	1	0.4001
3:41558904:T:C	50	98	1	0.05483
3:41558923:C:T	50	100	0.91	0.02705
3:41558933:A:T	49	100	0.99	0.1378
3:41558954:C:T	50	94	0.97	0.1527
3:41558959:C:T	50	100	0.95	0.114
3:41559025:C:A	45	77.8	0.99	0.4021
3:41559028:A:C	43	81.4	0.98	0.4014
3:41559060:T:C	50	96	0.99	0.4003
3:41559192:C:A	50	100	1	0.4
3:41559201:C:T	50	100	1	0.4
3:41559223:T:C	50	100	1	0.02269
3:41559328:A:G	49	100	1	0.01561
3:41559502:G:A	50	96	1	0.3996
3:41559523:C:T	50	98	1	0.2538
3:41559598:G:A	50	92	0.88	0.3473
3:41559606:T:C	50	92	0.88	0.3368
3:41559644:T:C	50	94	0.91	0.364
3:41559704:A:C	50	100	1	0.3989
3:41559727:A:T	50	100	1	0.476
3:41559741:T:A	50	100	0.91	0.01634
3:41559934:C:T	50	98	1	0.2665
3:41560026:T:A	50	100	1	0.01707
3:41560178:A:T	50	100	1	0.4764
3:41560289:A:G	50	100	1	0.3989
3:41560341:T:C	50	100	1	0.07752
3:41560425:T:C	50	100	0.99	0.1354
3:41560493:G:T	50	100	1	0.07916
3:41560509:C:T	50	100	1	0.3989
3:41560531:T:C	50	100	1	0.07752
3:41560558:C:G	50	100	1	0.3989
3:41560675:G:A	50	100	1	0.3989
3:41560706:T:C	50	100	1	0.3989
3:41560757:T:A	50	100	1	0.01071
3:41560997:G:A	50	100	1	0.3818
3:41561006:T:G	50	100	1	0.01398
3:41561120:A:C	50	100	1	0.01071
3:41561216:A:G	50	100	1	0.4001
3:41561224:G:A	50	100	1	0.3978
3:41561231:G:A	50	100	1	0.3989
3:41561322:T:C	50	100	1	0.02088
3:41561374:A:G	50	100	1	0.4009
3:41561500:T:G	50	100	1	0.3007
3:41561573:G:T	50	100	1	0.1117
3:41561975:T:C	50	100	0.99	0.36870000000000003
3:41562000:T:G	50	100	1	0.4463
3:41562049:T:C	50	100	1	0.2582
3:41562121:G:C	50	100	1	0.36870000000000003
3:41562123:G:T	50	100	1	0.02451
3:41562250:C:T	50	100	1	0.1117
3:41562337:G:A	50	100	1	0.4463
3:41562379:A:G	50	100	1	0.1897
3:41562401:A:C	50	100	1	0.4633
3:41562497:A:C	50	100	1	0.4463
3:41562538:A:G	50	98	1	0.36870000000000003
3:41562678:T:C	50	100	1	0.1894
3:41562826:T:C	50	100	1	0.1894
3:41563072:A:C	50	98	0.95	0.0305
3:41563156:T:C	50	100	1	0.1554
3:41563236:T:A	50	98	0.84	0.01906
3:41563410:A:G	50	100	1	0.4628
3:41563477:C:T	50	100	1	0.3796
3:41563621:C:T	50	100	1	0.07771
3:41563953:G:C	50	100	1	0.4918
3:41564057:C:T	50	100	1	0.0768
3:41564208:A:G	50	100	1	0.4931
3:41564316:G:C	50	100	1	0.4931
3:41564607:C:T	50	100	1	0.3967
3:41564675:C:T	50	100	1	0.4739
3:41564679:A:G	50	100	1	0.4931
3:41564760:T:G	50	100	0.99	0.4773
3:41564969:G:A	50	100	1	0.3965
3:41564975:C:T	50	100	1	0.07734
3:41565079:C:T	50	100	1	0.07734
3:41565156:G:A	50	100	1	0.4735
3:41565201:G:A	50	100	1	0.08043
3:41565411:C:T	50	100	0.96	0.02288
3:41565445:T:C	50	100	0.94	0.01634
3:41565897:T:C	50	100	1	0.3034
3:41565959:C:T	50	100	1	0.07734
3:41566210:C:G	50	100	1	0.2996
3:41566641:A:T	50	100	1	0.07752
3:41566921:C:T	50	100	1	0.3809
3:41566923:C:T	50	100	1	0.07734
3:41567262:T:C	50	98	1	0.02033
3:41567511:G:A	50	100	1	0.02451
3:41567685:G:A	50	100	1	0.2551
3:41567754:C:T	50	100	1	0.2545
3:41567784:C:T	50	100	1	0.02088
3:41567815:T:G	50	100	1	0.3833
3:41567882:A:G	50	100	1	0.01071
3:41567942:C:T	50	100	1	0.01071
3:41567975:C:G	50	100	1	0.1892
3:41568027:G:A	50	100	1	0.01707
3:41568495:G:A	50	100	1	0.07716
3:41568515:T:C	50	100	1	0.4441
3:41568527:T:G	50	100	1	0.07716
3:41568575:C:T	50	100	1	0.01071
3:41568735:C:T	50	100	0.97	0.01943
3:41568804:C:G	50	100	1	0.4443
3:41569196:T:C	50	100	1	0.4457
3:41569506:A:G	50	100	1	0.4635
3:41569737:T:G	50	100	1	0.4466
3:41569977:C:T	50	100	1	0.3967
3:41569981:C:T	50	100	1	0.3967
3:41569998:C:T	50	100	1	0.0472
3:41570346:A:T	50	100	0.97	0.063
3:41571324:C:T	50	98	0.93	0.01979
3:41571519:T:A	50	100	1	0.3994
3:41571761:G:A	50	100	1	0.3991
3:41571777:G:A	50	100	1	0.268
3:41571796:A:T	50	100	1	0.07716
3:41571809:C:T	50	100	1	0.3453
3:41571826:T:C	50	100	1	0.3446
3:41571895:C:T	50	100	0.98	0.01416
3:41571960:G:A	50	100	1	0.02269
3:41571986:C:T	50	100	0.99	0.04847
3:41572181:C:G	50	100	1	0.2678
3:41572370:C:G	50	100	1	0.07716
3:41572405:A:G	50	100	1	0.07734
3:41572410:C:T	50	98	0.91	0.03086
3:41572487:A:T	48	100	0.99	0.3673
3:41572625:T:A	50	100	0.99	0.4443
3:41572745:G:A	50	100	0.98	0.07752
3:41572913:C:T	50	100	0.98	0.0768
3:41572981:C:A	50	100	0.99	0.04775
3:41573008:C:T	50	100	1	0.02433
3:41573009:G:A	50	100	1	0.3818
3:41573708:C:T	50	100	1	0.03667
3:41573869:C:T	50	100	1	0.02233
3:41573900:G:C	50	100	0.94	0.07807
3:41574156:G:A	50	100	1	0.01017
3:41574276:A:G	50	100	1	0.3824
3:41574354:T:G	50	100	1	0.2709
3:41574380:C:T	50	100	1	0.01089
3:41574422:C:T	50	100	1	0.319
3:41574476:T:C	48	100	1	0.1805
3:41575207:A:G	50	100	1	0.3041
3:41575890:T:C	50	100	1	0.3827
3:41575913:A:G	50	100	1	0.3041
3:41576132:A:G	49	100	1	0.1549
3:41576348:C:G	50	100	1	0.1158
3:41576365:T:C	50	100	0.96	0.09604
3:41576677:C:T	50	100	0.97	0.01507
3:41576699:T:C	50	100	1	0.1164
3:41576929:A:C	50	100	0.99	0.0837
3:41577577:C:T	50	100	1	0.2767
3:41577726:G:A	50	100	0.97	0.01144
3:41577820:T:C	50	100	1	0.3942
3:41577842:T:A	50	100	0.95	0.01598
3:41578193:T:A	50	100	1	0.203
3:41578250:T:C	50	100	1	0.4886
3:41578403:G:T	50	100	1	0.0846
3:41578471:C:T	50	100	1	0.1696
3:41578552:T:C	50	100	0.99	0.03667
3:41578579:T:C	50	100	1	0.1107
3:41578629:T:C	50	100	1	0.01707
3:41578956:G:A	50	100	1	0.1222
3:41579212:G:A	50	100	1	0.1106
3:41579759:T:C	50	100	0.91	0.01452
3:41579800:A:G	50	100	1	0.3911
3:41579964:G:A	50	100	1	0.01761
3:41580227:G:A	50	100	1	0.0118
3:41580285:C:T	50	98	0.92	0.01997
3:41580389:T:A	50	100	0.98	0.0423
3:41580390:A:T	50	98	0.81	0.03595
3:41580551:G:A	50	100	0.98	0.04557
3:41580612:G:A	50	100	1	0.122
3:41580919:T:C	50	100	1	0.203
3:41581171:A:C	50	100	0.95	0.0158
3:41581194:C:G	50	100	1	0.112
3:41581299:T:C	50	100	1	0.01216
3:41581421:A:G	50	100	0.99	0.01761
3:41581447:C:A	50	100	0.99	0.0728
3:41581731:G:T	50	100	1	0.1609
3:41582197:G:A	50	98	0.68	0.02106
3:41582259:T:C	50	100	1	0.1574
3:41582465:T:C	50	100	0.96	0.01707
3:41582521:T:C	50	100	1	0.08533
3:41582623:T:C	50	100	1	0.3769
3:41582627:T:C	50	100	1	0.08533
3:41583062:A:T	50	100	1	0.3912
3:41583169:G:A	50	98	0.96	0.03032
3:41583381:T:C	50	100	1	0.1699
3:41583659:C:G	50	100	1	0.1216
3:41584523:G:C	50	98	1	0.4101
3:41584535:C:T	50	100	1	0.01198
3:41584648:A:G	50	100	1	0.1576
3:41585199:A:G	50	100	0.94	0.01779
3:41585376:G:A	50	100	0.99	0.1638
3:41586098:A:G	50	100	0.99	0.08061
3:41586686:T:G	50	100	0.99	0.08388
3:41586727:T:C	50	98	0.98	0.1438
3:41587013:G:A	50	100	0.98	0.02088
3:41587127:T:C	50	100	0.99	0.01162
3:41587604:C:T	50	100	0.99	0.01761
3:41587703:A:C	50	100	1	0.01725
3:41588221:T:C	50	100	1	0.2133
3:41588319:A:T	50	100	1	0.1877
3:41588332:T:C	50	100	1	0.01725
3:41588684:T:G	50	100	0.99	0.2141
3:41588859:G:T	50	98	0.99	0.3936
3:41588863:A:G	50	100	1	0.01924
3:41588891:A:G	50	100	0.98	0.02433
3:41589034:T:C	50	100	0.99	0.07789
3:41589242:G:A	49	100	0.98	0.386
3:41589292:C:T	49	100	1	0.4085
3:41589987:G:A	50	100	0.99	0.07789
3:41590038:T:C	50	100	0.98	0.01053
3:41590147:C:T	50	100	0.87	0.02233
3:41590262:A:G	50	100	1	0.01779
3:41590554:C:T	50	100	1	0.01725
3:41591010:A:G	50	100	0.98	0.08515
3:41591069:T:A	50	100	0.97	0.01144
3:41591178:A:C	50	100	0.99	0.3883
3:41591478:C:T	50	100	1	0.01725
3:41591583:C:T	50	100	1	0.04012
3:41591725:T:C	50	98	0.98	0.08733
3:41591836:T:C	50	100	0.99	0.3883
3:41592051:A:C	50	100	0.99	0.1569
3:41592090:C:T	50	100	0.97	0.1229
3:41592207:A:G	50	100	0.99	0.1336
3:41592297:G:A	49	100	0.99	0.134
3:41592726:C:T	50	100	1	0.01725
3:41592828:C:T	50	100	0.99	0.3805
3:41592977:A:G	50	100	0.99	0.3684
3:41593543:C:T	50	100	1	0.01725
3:41593893:T:C	50	100	0.89	0.01017
3:41593898:C:G	50	100	0.95	0.1146
3:41594028:G:C	50	98	0.91	0.04575
3:41594043:G:A	50	100	0.99	0.04303
3:41594140:T:C	50	98	0.96	0.04648
3:41594212:T:C	50	100	0.95	0.03068
3:41594530:T:G	50	98	0.96	0.05283
3:41594997:G:T	50	100	0.91	0.1144
3:41595173:C:G	50	100	0.99	0.06481
3:41595258:G:T	50	100	0.95	0.02251
3:41595298:G:A	50	100	0.96	0.05864
3:41595593:G:A	50	100	1	0.01543
3:41595859:T:A	50	100	0.98	0.03867
3:41595897:C:T	50	100	0.98	0.3246
3:41596083:C:T	50	100	0.99	0.06518
3:41596728:C:T	50	100	0.99	0.2081
3:41596783:T:C	50	100	1	0.4975
3:41596792:G:T	50	100	1	0.09132
3:41597493:G:A	50	100	0.99	0.3949
3:41597503:G:A	50	100	0.97	0.06354
3:41598985:A:G	50	100	1	0.08134
3:41600025:T:C	50	100	1	0.2907
3:41600102:G:A	50	100	1	0.06663
3:41600221:G:A	50	100	1	0.01017
3:41600426:A:T	50	100	1	0.08279
3:41600843:C:T	50	100	0.96	0.0167
3:41601234:C:T	50	100	1	0.06663
3:41601307:A:T	50	100	1	0.01489
3:41601428:T:C	50	100	0.99	0.06118
3:41601648:T:C	50	100	1	0.08333
3:41601749:C:G	50	100	1	0.08351
3:41601777:T:C	50	100	1	0.08351
3:41602806:G:A	50	100	1	0.01797
3:41603751:T:C	50	100	1	0.06681
3:41603771:T:C	50	100	1	0.05864
3:41604007:A:C	50	100	1	0.4951
3:41604237:G:C	50	100	1	0.01797
3:41604576:T:C	50	100	0.99	0.3546
3:41605179:C:A	50	100	1	0.2527
3:41605311:T:C	50	98	1	0.2099
3:41605520:A:C	50	100	1	0.06354
3:41605613:T:C	50	100	1	0.04503
3:41606842:C:T	50	100	1	0.08351
3:41607873:G:A	50	100	1	0.01797
3:41608728:A:T	50	100	1	0.06609
3:41608848:T:C	50	100	1	0.258
3:41609016:T:C	50	100	1	0.06354
3:41609404:A:T	50	100	1	0.2095
3:41609590:T:C	50	100	1	0.2573
3:41609789:T:C	50	100	1	0.1398
3:41609833:G:C	50	100	1	0.06572
3:41609839:T:C	50	100	1	0.01561
3:41609973:C:T	47	100	1	0.0659
3:41610078:G:A	50	100	1	0.236
3:41610141:C:A	50	100	1	0.08351
3:41610142:A:G	50	100	1	0.08351
3:41610650:A:T	50	100	1	0.1596
3:41610732:T:C	50	100	0.91	0.01053
3:41610924:G:A	50	100	1	0.2367
3:41611095:A:G	50	100	1	0.2082
3:41611221:C:T	50	100	1	0.08351
3:41611386:C:G	50	100	1	0.01688
3:41612404:G:T	50	100	1	0.4497
3:41612660:C:T	50	100	0.94	0.02451
3:41613060:C:T	50	100	1	0.2041
3:41613451:T:G	50	100	1	0.08351
3:41613721:T:G	50	100	1	0.01561
3:41615104:G:A	50	100	1	0.0679
3:41615789:G:C	50	100	1	0.01561
3:41616182:G:A	50	100	1	0.4493
3:41616557:C:T	50	100	1	0.2393
3:41616625:T:C	50	100	1	0.01452
3:41616787:C:T	50	100	1	0.08351
3:41616806:G:A	50	100	1	0.08351
3:41617258:G:C	50	100	0.98	0.02633
3:41617299:T:A	50	100	1	0.04593
3:41617506:G:C	50	100	1	0.06373
3:41617806:G:A	50	100	1	0.08351
3:41618092:C:T	50	100	1	0.08007
3:41618608:G:A	50	100	1	0.3865
3:41619217:G:A	50	100	1	0.0837
3:41619257:G:T	50	98	0.95	0.02996
3:41619685:C:A	50	100	0.99	0.06609
3:41620117:T:A	50	100	1	0.08351
3:41620229:C:T	50	100	1	0.08351
3:41620388:C:T	50	100	1	0.01852
3:41620860:G:A	50	100	1	0.01089
3:41621197:A:T	50	100	0.99	0.06245
3:41621296:T:C	50	100	0.98	0.04103
3:41621297:G:A	50	100	0.98	0.04103
3:41621300:G:T	50	100	0.98	0.04103
3:41621330:A:T	50	100	0.94	0.0837
3:41622113:A:C	50	100	0.97	0.06391
3:41622436:T:C	50	100	1	0.4991
3:41622970:A:G	50	100	1	0.01688
3:41623732:C:A	50	100	1	0.0837
3:41624142:T:C	50	100	1	0.1302
3:41624222:A:C	50	100	1	0.08351
3:41624359:A:G	50	100	1	0.08351
3:41624872:T:C	50	100	1	0.08351
3:41625319:T:C	50	100	1	0.07934
3:41626054:T:G	50	98	1	0.2629
3:41626316:A:G	50	100	1	0.08351
3:41626686:G:A	50	100	0.78	0.01688
3:41627632:T:C	50	100	1	0.08351
3:41628239:T:C	50	100	1	0.06336
3:41628256:T:A	50	100	1	0.0659
3:41628386:A:G	50	100	1	0.06336
3:41628647:T:C	50	100	1	0.2582
3:41628680:T:C	50	100	1	0.258
3:41628703:G:A	50	100	1	0.4964
3:41628924:A:G	50	100	1	0.06336
3:41629384:C:T	50	100	1	0.03976
3:41629778:A:G	50	100	1	0.0837
3:41629836:A:T	50	100	1	0.04394
3:41629838:A:T	50	98	1	0.0532
3:41630088:G:A	50	100	0.92	0.01888
3:41630290:A:T	50	100	1	0.0837
3:41630375:G:A	50	100	1	0.05646
3:41631543:C:T	50	100	1	0.451
3:41632768:T:G	50	100	1	0.01471
3:41633103:G:A	50	100	1	0.4515
3:41633793:T:G	50	100	1	0.0837
3:41633990:A:G	50	100	1	0.06336
3:41634135:C:T	50	100	1	0.01471
3:41634263:T:C	50	100	1	0.01162
3:41634528:T:C	50	100	1	0.01561
3:41634634:T:C	50	100	1	0.065
3:41634673:C:A	50	100	0.99	0.09441
3:41634871:A:G	50	100	1	0.4535
3:41635015:G:A	50	100	1	0.4532
3:41635059:A:G	50	100	1	0.1167
3:41635626:T:C	50	100	1	0.0659
3:41635660:C:T	50	100	0.99	0.01035
3:41637039:C:G	50	100	1	0.01507
3:41637139:G:A	50	100	1	0.08315
3:41637327:T:C	50	100	1	0.08315
3:41637415:C:T	50	98	0.97	0.1255
3:41637556:C:T	50	100	0.99	0.2525
3:41637661:T:C	50	100	1	0.2578
3:41637954:C:T	50	100	1	0.4976
3:41638320:C:T	50	98	0.9	0.01489
3:41638367:T:A	50	100	1	0.0659
3:41639000:C:T	49	100	1	0.08333
3:41639200:G:C	50	100	1	0.08315
3:41639259:C:A	50	100	1	0.2044
3:41639307:T:C	50	100	1	0.08188
3:41639528:G:C	50	100	1	0.02796
3:41639742:T:C	50	100	1	0.4964
3:41639878:C:A	50	100	1	0.08315
3:41640234:C:T	50	100	1	0.08315
3:41640512:G:C	50	100	1	0.08315
3:41640740:A:T	50	100	0.96	0.01325
3:41640787:C:T	50	100	1	0.283
3:41641076:G:A	50	100	1	0.01797
3:41641320:C:T	50	100	1	0.08333
3:41641798:G:A	50	100	1	0.02324
3:41641933:T:C	50	100	1	0.09205
3:41642061:A:T	50	100	1	0.09459
3:41642237:G:A	50	100	0.99	0.0118
3:41642243:G:A	50	100	1	0.08315
3:41642540:C:T	50	100	0.99	0.08315
3:41642589:T:G	50	100	1	0.08315
3:41642607:A:G	50	100	1	0.1
3:41642638:C:T	50	100	1	0.02741
3:41642667:T:C	50	100	0.99	0.05701
3:41642693:G:A	50	100	1	0.07898
3:41642835:C:A	50	100	1	0.0187
3:41642902:A:T	50	98	1	0.3041
3:41642976:G:C	50	100	0.96	0.09804
3:41643018:G:A	50	100	1	0.2367
3:41643019:C:A	50	100	1	0.2367
3:41643023:G:C	50	100	1	0.2367
3:41643026:T:G	50	100	1	0.2367
3:41643184:C:T	49	98	1	0.09296
3:41643307:C:G	50	98	0.99	0.4317
3:41643371:A:G	50	100	1	0.08315
3:41643511:G:A	50	100	1	0.08315
3:41643821:T:C	50	100	1	0.08315
3:41643896:G:T	50	100	0.97	0.03849
3:41644166:T:C	50	100	1	0.08315
3:41644185:T:A	50	100	1	0.0817
3:41644376:T:G	50	100	1	0.08315
3:41644405:G:A	50	100	1	0.01834
3:41644406:T:C	50	100	0.94	0.01452
3:41644507:G:A	50	98	0.95	0.02977
3:41644730:C:T	48	95.8	1	0.2375
3:41644902:T:C	50	100	1	0.01688
3:41645029:C:T	50	100	1	0.4561
3:41645107:G:A	50	100	1	0.09368
3:41645166:T:G	50	100	1	0.06227
3:41645296:A:T	48	100	0.99	0.4512
3:41645345:C:T	50	98	1	0.06645
3:41645532:T:A	50	100	0.97	0.02796
3:41645550:T:C	50	100	1	0.08315
3:41645633:A:T	50	100	1	0.06227
3:41645745:C:T	50	98	0.99	0.2375
3:41645944:T:C	50	100	1	0.01688
3:41646187:T:C	50	100	0.99	0.1705
3:41646259:C:T	50	100	0.99	0.04139
3:41646321:C:T	50	98	1	0.05792
3:41646323:A:G	50	98	1	0.05792
3:41646417:G:A	50	100	1	0.01035
3:41646433:A:C	50	100	1	0.06227
3:41646461:T:C	50	100	1	0.08315
3:41646474:G:A	50	100	0.99	0.2066
3:41647102:T:C	50	100	0.96	0.05574
3:41647366:T:G	50	100	0.97	0.04103
3:41647421:C:A	49	98	1	0.08261
3:41647552:A:G	50	100	1	0.1294
3:41647632:T:C	50	100	0.99	0.05773
3:41647676:G:A	50	100	1	0.1353
3:41647744:T:G	50	100	0.99	0.4976
3:41647876:G:T	50	100	0.99	0.3689
3:41647895:C:A	50	100	1	0.08297
3:41647984:G:A	49	100	0.98	0.06318
3:41648047:G:C	50	100	0.98	0.2834
3:41648212:G:A	50	100	0.95	0.01489
3:41648394:C:G	50	100	1	0.01797
3:41648499:A:G	50	100	1	0.01688
3:41648586:C:T	50	100	0.99	0.1124
3:41648905:G:T	50	100	1	0.02542
3:41649096:C:T	50	100	0.99	0.09223
3:41650736:G:A	50	100	0.93	0.09604
3:41651249:T:C	50	100	1	0.0354
3:41651426:T:C	50	100	0.93	0.01216
3:41651556:A:G	50	100	0.99	0.4129
3:41652037:A:G	50	98	0.72	0.01816
3:41652052:T:A	50	100	0.99	0.4504
3:41652201:G:A	50	100	0.99	0.09314
3:41652274:T:G	50	100	0.94	0.04031
3:41652292:T:C	50	100	0.99	0.1184
3:41652361:A:G	50	100	1	0.06227
3:41652432:A:G	50	100	0.99	0.118
3:41652686:G:A	50	100	0.99	0.4504
3:41652738:T:C	50	100	1	0.06373
3:41653770:C:T	50	100	0.99	0.07879
3:41653956:A:G	50	100	0.99	0.06481
3:41654493:A:G	50	100	0.98	0.05556
3:41655511:A:G	50	100	0.99	0.065
3:41656273:T:C	50	100	0.95	0.0158
3:41657353:A:T	50	100	0.97	0.02106
3:41658450:G:A	50	98	0.98	0.07916
3:41658486:T:A	50	100	0.97	0.0276
3:41659177:C:A	50	100	0.98	0.02778
3:41659780:G:A	50	100	0.99	0.1216
3:41660748:C:T	50	100	0.97	0.02306
3:41661537:T:C	50	100	0.95	0.1109
3:41661818:C:T	50	100	0.99	0.06772
3:41662103:T:G	50	100	0.95	0.05719
3:41662257:T:C	50	100	0.99	0.1038
3:41662800:G:C	50	100	0.96	0.05792
3:41662926:A:T	50	100	0.96	0.06336
3:41663094:A:G	50	100	0.96	0.06409
3:41663425:T:C	50	100	0.77	0.01035
3:41664103:C:T	50	100	0.94	0.03159
3:41664106:T:A	50	100	1	0.02578
3:41664668:A:G	50	100	1	0.09804
3:41664836:T:G	50	100	0.99	0.0207
3:41664926:G:A	50	100	0.92	0.02996
3:41664956:C:A	50	100	0.93	0.01071
3:41665521:G:A	50	100	0.97	0.0167
3:41665713:A:T	50	100	0.94	0.02578
3:41666381:C:G	49	100	1	0.01616
3:41666872:A:G	50	100	0.98	0.157
3:41667044:T:C	50	100	0.98	0.1572
3:41668684:G:C	50	100	0.95	0.1302
3:41668844:A:G	50	100	1	0.01071
3:41669210:G:A	50	100	0.99	0.09659
3:41669398:C:T	50	100	0.96	0.1275
3:41669505:G:A	50	100	1	0.09641
3:41669576:A:C	50	100	1	0.09695
3:41669623:A:G	50	100	1	0.09641
3:41669636:C:T	50	100	1	0.09622
3:41670190:G:A	50	100	0.97	0.03522
3:41671376:T:C	50	100	0.99	0.0719
3:41671414:T:C	50	100	1	0.07081
3:41671640:C:T	50	100	0.98	0.0167
3:41671784:A:T	50	100	1	0.09822
3:41671826:A:G	50	100	1	0.05846
3:41672838:C:T	50	100	0.98	0.0167
3:41672879:G:A	50	100	1	0.03359
3:41672978:C:T	50	100	1	0.1222
3:41673340:G:T	50	100	1	0.1222
3:41673436:G:C	50	100	1	0.1224
3:41674036:A:G	50	100	1	0.02887
3:41674368:A:G	50	100	1	0.1574
3:41674519:C:T	50	100	1	0.0285
3:41674592:T:G	50	100	0.76	0.01507
3:41674667:T:C	50	100	1	0.0256
3:41674811:T:C	50	100	1	0.07062
3:41674826:G:A	50	98	0.94	0.2985
3:41674872:G:C	50	100	1	0.07589
3:41674979:C:T	50	100	1	0.0285
3:41675069:G:T	50	100	1	0.03032
3:41675108:T:C	50	100	1	0.0285
3:41675217:C:T	50	100	1	0.0285
3:41675407:T:C	50	100	0.98	0.02233
3:41675623:C:T	50	100	0.98	0.04739
3:41675959:T:A	50	100	1	0.0285
3:41676488:A:G	49	100	1	0.1585
3:41676662:C:T	50	100	1	0.02832
3:41677037:G:A	50	100	0.97	0.03558
3:41677540:C:T	50	100	0.97	0.0354
3:41677577:T:C	50	100	0.93	0.02887
3:41677621:G:A	50	100	0.93	0.02451
3:41678227:G:C	49	100	0.93	0.01743
3:41678262:C:T	50	100	1	0.07625
3:41678734:A:G	50	100	1	0.05374
3:41679030:T:C	50	100	1	0.1596
3:41679081:A:G	50	100	1	0.05374
3:41679260:A:G	50	100	1	0.07625
3:41679346:G:A	50	100	1	0.02832
3:41679480:G:T	50	100	1	0.02633
3:41679502:C:A	50	100	1	0.08224
3:41679706:T:C	50	100	1	0.0285
3:41680044:A:G	50	100	1	0.1587
3:41680441:A:G	50	100	1	0.159
3:41680928:A:G	50	100	1	0.07625
3:41681187:G:T	50	100	1	0.1581
3:41681266:T:C	50	100	1	0.1583
3:41681789:G:A	50	100	1	0.0285
3:41682242:T:C	50	100	1	0.01652
3:41683128:C:A	50	100	1	0.0699
3:41683233:C:G	50	100	1	0.1619
3:41683765:A:C	50	100	1	0.1643
3:41683827:T:C	50	100	0.94	0.181
3:41684067:G:A	50	100	0.9	0.02142
3:41684570:G:A	50	100	1	0.08696
3:41684586:G:A	50	98	1	0.05683
3:41684767:C:T	50	100	1	0.08696
3:41685043:T:C	50	100	1	0.0532
3:41685660:C:T	49	100	1	0.06972
3:41686105:G:A	49	100	1	0.08715
3:41686345:T:C	50	100	1	0.07643
3:41686402:A:G	50	100	1	0.05646
3:41686424:G:T	50	100	1	0.05755
3:41686449:T:A	50	100	0.91	0.01271
3:41686646:G:C	50	100	1	0.03595
3:41686801:A:G	50	100	1	0.02796
3:41687157:G:A	50	100	1	0.08442
3:41687351:G:A	50	100	1	0.1391
3:41687486:T:C	50	100	1	0.02778
3:41687518:G:A	50	100	1	0.02669
3:41687890:A:G	50	100	1	0.1799
3:41688054:C:A	50	100	1	0.05265
3:41688371:T:C	50	100	1	0.05265
3:41688591:A:G	50	100	1	0.02306
3:41688619:T:C	50	100	1	0.1877
3:41689057:C:A	50	100	0.97	0.01725
3:41689627:A:G	50	100	1	0.02269
3:41689808:G:T	50	100	0.98	0.1371
3:41689957:T:C	41	92.7	1	0.2384
3:41690030:T:C	48	95.8	1	0.06736
3:41690126:T:C	49	95.9	1	0.06064
3:41690359:T:C	50	98	0.99	0.2086
3:41690365:A:G	50	100	1	0.02959
3:41691110:A:G	50	100	0.98	0.09405
3:41691674:A:C	50	100	1	0.0345
3:41691826:A:G	50	98	0.84	0.01126
3:41691841:T:G	50	100	1	0.2375
3:41693277:A:G	50	100	1	0.1501
3:41693316:T:C	50	100	1	0.238
3:41693324:C:T	50	100	0.95	0.1204
3:41693358:A:G	50	100	1	0.08007
3:41693616:C:T	50	100	1	0.2371
3:41693768:G:A	50	100	1	0.02324
3:41694799:A:G	50	100	0.98	0.02288
3:41694859:C:T	50	100	1	0.0532
3:41694917:C:T	50	100	1	0.2308
3:41695216:G:C	50	100	1	0.2371
3:41695283:A:T	50	100	0.97	0.03522
3:41695359:G:C	50	100	1	0.08388
3:41695718:C:G	50	100	1	0.1703
3:41695781:T:C	50	100	1	0.2369
3:41695859:G:A	50	100	1	0.02887
3:41695927:G:A	50	100	1	0.06954
3:41695989:T:C	50	100	1	0.2369
3:41696106:A:G	50	100	1	0.2378
3:41696871:A:G	50	100	1	0.2378
3:41697104:C:T	50	100	1	0.2357
3:41697240:C:T	50	100	1	0.05792
3:41697354:A:G	50	100	1	0.2357
3:41697728:C:G	49	100	1	0.0512
3:41698871:C:T	50	100	1	0.2355
3:41699252:A:G	50	100	0.99	0.08188
3:41699304:T:C	50	96	0.87	0.03105
3:41700013:C:T	50	100	1	0.2346
3:41700022:A:T	50	100	1	0.2355
3:41700079:T:C	50	100	0.9	0.02124
3:41700404:T:G	50	100	1	0.2353
3:41700643:G:A	50	100	1	0.08152
3:41700745:G:A	50	100	1	0.02887
3:41700866:C:T	50	100	1	0.2344
3:41701008:G:A	50	98	1	0.1723
3:41701623:A:G	50	100	1	0.2358
3:41701893:A:G	50	100	1	0.06954
3:41702231:A:G	50	100	1	0.2344
3:41702399:C:T	50	100	1	0.06954
3:41702514:C:T	50	100	1	0.2346
3:41702580:T:C	50	100	1	0.2358
3:41702598:G:T	50	100	1	0.2344
3:41702848:T:G	50	98	1	0.05664
3:41702860:G:T	50	98	1	0.2344
3:41703043:G:A	50	100	1	0.1434
3:41703144:A:T	50	100	1	0.01489
3:41703165:G:T	50	100	1	0.2353
3:41703216:C:T	50	100	1	0.04993
3:41703873:C:A	48	91.7	0.78	0.07208
3:41704121:G:T	50	100	0.98	0.07008
3:41704127:T:C	50	98	0.99	0.05592
3:41704168:G:T	50	98	0.99	0.236
3:41704492:C:T	50	100	0.96	0.1785
3:41704593:T:C	50	100	0.97	0.1768
3:41705528:T:C	50	100	0.98	0.09078
3:41705643:T:G	50	100	0.98	0.09096
3:41705723:G:A	50	100	0.97	0.05574
3:41705789:A:G	50	100	0.93	0.0118
3:41705919:G:A	50	100	0.99	0.1641
3:41706328:T:C	50	100	1	0.05556
3:41706700:C:T	50	100	0.93	0.06536
3:41706786:C:T	48	100	0.98	0.122
3:41706807:G:A	48	100	0.98	0.1216
3:41706838:A:T	50	90	0.87	0.01598
3:41706840:A:T	49	89.8	0.96	0.09259
3:41706842:A:T	49	83.7	0.98	0.1465
3:41706844:A:T	49	87.8	0.99	0.2268
3:41706851:G:A	47	85.1	0.98	0.1518
3:41706853:G:A	48	87.5	0.99	0.142
3:41706855:G:A	48	87.5	0.98	0.1331
3:41706857:G:A	48	81.2	0.95	0.0846
3:41706887:G:A	48	95.8	0.88	0.04593
3:41706889:G:A	44	84.1	0.93	0.1218
3:41706891:A:G	45	86.7	0.73	0.05229
3:41706898:T:G	48	95.8	0.83	0.03667
3:41706900:T:G	47	83	0.87	0.4094
3:41706902:G:T	46	97.8	0.84	0.08152
3:41707423:G:A	50	100	0.98	0.08715
3:41707446:A:C	50	100	0.99	0.1649
3:41707865:G:A	50	100	0.95	0.02215
3:41708309:G:C	50	100	0.98	0.08134
3:41708310:G:A	50	100	0.98	0.08134
3:41708558:G:T	50	100	1	0.07716
3:41709375:A:C	50	100	0.98	0.06191
3:41709481:G:A	50	100	0.99	0.2061
3:41709513:A:C	50	100	0.99	0.1968
3:41709843:T:C	50	100	1	0.04448
3:41710516:G:A	49	100	1	0.02269
3:41711336:A:T	50	100	1	0.06826
3:41711353:G:A	50	100	0.98	0.09023
3:41711450:T:C	50	100	1	0.07861
3:41711636:A:T	50	100	0.99	0.04412
3:41711827:T:G	50	100	0.98	0.09241
3:41711874:A:G	50	100	0.91	0.01398
3:41712155:C:T	50	100	0.99	0.1534
3:41712156:T:G	50	100	0.99	0.2544
3:41712187:A:G	50	100	0.98	0.2544
3:41712930:A:T	50	100	0.99	0.2533
3:41713004:C:T	50	100	0.99	0.08442
3:41713022:T:C	50	100	0.99	0.2544
3:41714344:A:G	50	98	0.88	0.01525
3:41714766:C:T	50	100	1	0.01616
3:41715473:C:T	50	100	0.99	0.2636
3:41715494:A:T	50	100	0.99	0.2634
3:41716278:G:A	50	100	0.99	0.0581
3:41716290:T:C	50	100	1	0.04375
3:41716974:T:C	50	98	0.99	0.0167
3:41717164:A:T	50	100	1	0.01797
3:41717529:C:G	50	100	0.98	0.01416
3:41717537:T:C	50	100	1	0.06209
3:41717573:G:A	50	100	0.93	0.0118
3:41718100:G:A	50	100	0.99	0.09005
3:41718385:T:G	50	100	1	0.02977
3:41718839:G:T	50	100	1	0.254
3:41718934:A:G	50	100	1	0.01797
3:41718941:A:C	50	100	1	0.0768
3:41720714:G:A	50	100	1	0.157
3:41720725:G:A	50	100	1	0.157
3:41721220:G:T	49	98	1	0.08987
3:41721249:C:A	36	88.9	0.91	0.126
3:41721287:G:T	24	91.7	0.67	0.02614
3:41721557:C:T	50	100	1	0.1574
3:41722124:T:C	50	100	0.97	0.04412
3:41722156:G:A	50	100	1	0.1743
3:41722583:A:G	50	100	1	0.04394
3:41726203:C:T	50	100	1	0.01616
3:41726490:C:G	50	100	1	0.01924
3:41726828:A:T	50	100	1	0.01797
3:41726901:G:A	50	100	1	0.01416
3:41726902:C:A	50	100	1	0.01416
3:41726995:A:G	50	100	1	0.01797
3:41727162:C:A	50	100	1	0.01416
3:41727231:T:C	50	100	1	0.05846
3:41727379:C:T	50	100	1	0.01035
3:41727480:A:G	50	100	1	0.01797
3:41727873:G:A	50	100	1	0.1772
3:41727989:G:A	50	100	1	0.01416
3:41728770:T:C	50	100	1	0.1772
3:41728805:T:C	50	100	1	0.01797
3:41729095:G:A	50	100	1	0.04412
3:41729217:C:T	50	100	1	0.0719
3:41729323:C:T	50	100	1	0.08878
3:41729343:T:C	50	100	1	0.1763
3:41729680:C:T	50	100	1	0.1763
3:41729685:C:T	50	100	1	0.02941
3:41729720:G:A	50	100	1	0.01416
3:41729861:T:A	50	98	1	0.1763
3:41730001:T:C	50	100	1	0.01797
3:41730145:G:A	50	100	1	0.1763
3:41730269:T:C	50	100	1	0.04394
3:41730667:C:G	50	100	1	0.01797
3:41730722:C:A	50	100	0.99	0.03504
3:41731142:C:T	50	100	0.99	0.1763
3:41731302:A:C	50	100	1	0.1774
3:41731514:T:C	50	100	1	0.1774
3:41732413:G:A	50	100	1	0.177
3:41732613:T:C	50	100	0.97	0.0256
3:41732660:A:G	50	100	1	0.177
3:41732954:C:T	50	100	1	0.1561
3:41733489:G:C	50	100	1	0.01797
3:41733678:T:C	49	100	1	0.1069
3:41733791:G:T	50	100	1	0.05846
3:41733795:C:T	49	98	1	0.1765
3:41733824:T:C	50	98	1	0.1759
3:41733828:G:A	50	100	0.92	0.02433
3:41734030:G:A	50	100	1	0.05828
3:41734085:C:T	50	100	0.97	0.1561
3:41734246:T:A	50	100	1	0.1759
3:41734294:T:A	50	100	1	0.1561
3:41734309:T:G	50	100	0.98	0.177
3:41734423:C:T	50	100	0.93	0.02832
3:41734858:G:C	50	100	1	0.1561
3:41735075:G:A	50	100	1	0.04394
3:41735140:G:T	50	100	1	0.175
3:41735531:G:A	50	100	1	0.1763
3:41735558:G:C	50	100	1	0.1761
3:41735580:T:C	50	100	1	0.01616
3:41735755:T:A	50	100	1	0.04394
3:41735776:T:C	49	98	1	0.175
3:41735923:T:C	48	93.8	1	0.09078
3:41736040:T:C	50	100	0.99	0.02542
3:41736113:T:C	46	95.7	1	0.1757
3:41736231:G:C	49	100	1	0.1734
3:41736232:G:A	50	100	1	0.1734
3:41736251:A:C	50	100	0.96	0.1754
3:41736299:G:T	50	100	0.93	0.1031
3:41736311:G:C	50	100	0.94	0.1578
3:41736448:A:G	50	100	0.99	0.061
3:41736662:A:G	47	100	1	0.154
3:41736720:T:G	45	95.6	0.99	0.1732
3:41736889:C:T	50	100	1	0.01616
3:41737630:A:G	50	100	0.99	0.09078
3:41737895:G:A	50	100	1	0.1538
3:41738023:G:C	50	100	1	0.1527
3:41738130:A:T	50	100	1	0.1538
3:41738445:A:G	50	100	1	0.04394
3:41738908:G:A	49	100	0.99	0.01525
3:41738969:A:G	50	100	1	0.04394
3:41739128:G:C	50	100	0.99	0.0118
3:41739473:T:C	50	100	1	0.01797
3:41739626:G:A	50	100	1	0.10780000000000001
3:41739697:C:A	50	100	1	0.08896
3:41739893:T:G	50	100	1	0.08569
3:41740423:T:C	50	100	1	0.08914
3:41741288:G:A	50	100	1	0.01434
3:41741327:C:T	50	100	1	0.152
3:41741372:T:C	50	100	1	0.152
3:41741467:C:A	50	100	0.99	0.05937
3:41741678:C:T	50	100	1	0.04394
3:41741849:C:T	50	100	0.99	0.05229
3:41742207:C:T	50	100	1	0.152
3:41742312:G:A	50	100	0.96	0.1529
3:41742594:C:T	50	100	0.99	0.05937
3:41742926:A:G	50	100	1	0.1521
3:41743331:A:C	50	100	1	0.15310000000000001
3:41743366:G:T	50	100	1	0.01797
3:41743684:G:C	50	100	1	0.01797
3:41743688:G:A	50	100	0.91	0.01107
3:41744021:C:T	50	100	1	0.09768
3:41744780:T:C	50	100	0.99	0.061
3:41744891:A:G	50	100	1	0.1532
3:41745072:C:G	50	100	1	0.1489
3:41745255:C:T	50	100	1	0.04466
3:41745412:A:G	50	100	0.99	0.1587
3:41745455:A:G	50	100	0.96	0.01235
3:41745517:C:T	50	100	0.99	0.1765
3:41746297:C:A	46	95.7	0.97	0.01834
3:41747554:C:T	50	98	0.96	0.03885
3:41747658:T:C	50	100	0.94	0.07353
3:41747898:G:A	50	100	0.99	0.04503
3:41748159:T:C	49	100	1	0.01525
3:41748188:C:T	50	100	1	0.01797
3:41748309:G:A	49	100	1	0.06336
3:41748934:G:A	50	100	1	0.06645
3:41749194:C:T	50	100	1	0.01797
3:41750629:C:T	50	100	1	0.02179
3:41750668:C:T	50	100	1	0.1075
3:41750900:G:A	50	100	1	0.01253
3:41750980:G:C	50	96	1	0.1008
3:41751132:A:G	50	100	0.99	0.06191
3:41752494:G:C	50	100	1	0.01416
3:41753113:G:C	50	100	1	0.01398
3:41753707:T:A	50	100	1	0.1015
3:41753753:T:C	50	100	0.98	0.01797
3:41753786:C:A	50	100	1	0.06645
3:41754349:A:C	50	100	0.99	0.2257
3:41755353:T:C	50	100	1	0.1038
3:41755400:C:T	50	100	1	0.01797
3:41756012:G:C	50	100	1	0.09205
3:41756152:G:T	50	100	1	0.06663
3:41756857:C:T	50	100	1	0.04484
3:41757207:T:C	50	100	1	0.0984
3:41757500:C:T	50	100	1	0.01779
3:41757586:C:T	48	100	0.92	0.0118
3:41757708:A:G	50	100	0.96	0.0216
3:41757788:C:T	50	100	1	0.01688
3:41757801:G:C	50	100	1	0.04394
3:41757829:G:C	50	100	1	0.06282
3:41758734:G:A	50	100	1	0.04521
3:41759207:G:C	50	100	0.99	0.06917
3:41759383:T:G	50	100	1	0.0846
3:41759440:C:T	50	100	1	0.06282
3:41759700:T:C	50	100	1	0.0138
3:41759893:T:C	50	100	1	0.01797
3:41760343:A:T	50	100	0.98	0.01344
3:41761327:T:C	50	100	0.98	0.1696
3:41763568:T:C	50	100	0.93	0.06518
3:41763584:A:G	50	100	1	0.01035
3:41763591:C:T	50	100	0.82	0.03885
3:41763741:G:A	50	100	1	0.09858
3:41763819:A:G	50	100	1	0.04702
3:41764055:T:A	50	100	1	0.01688
3:41764395:T:C	50	100	1	0.09858
3:41764675:C:T	50	100	1	0.09858
3:41764826:G:A	50	100	0.97	0.06536
3:41764966:C:A	50	100	0.97	0.05828
3:41764990:C:T	50	100	0.96	0.06645
3:41765000:G:A	50	100	1	0.09858
3:41765073:T:C	50	100	1	0.0581
3:41765216:T:A	50	100	1	0.09858
3:41765222:A:G	50	100	0.98	0.09877
3:41765259:G:A	50	100	1	0.09858
3:41765278:A:C	50	100	1	0.09858
3:41765770:T:C	50	100	1	0.2108
3:41765954:G:C	50	100	0.98	0.09078
3:41766988:C:T	50	100	1	0.04884
3:41767168:T:G	50	100	1	0.09858
3:41767571:A:G	50	100	1	0.09858
3:41767746:G:C	50	100	1	0.09858
3:41768090:C:T	50	100	1	0.0581
3:41768091:G:A	50	98	1	0.09877
3:41768497:T:G	50	100	1	0.09731
3:41768563:A:C	50	100	1	0.09858
3:41768688:T:A	50	100	1	0.09858
3:41768728:A:G	50	100	0.98	0.1678
3:41768989:A:G	49	100	1	0.09858
3:41769061:T:G	50	100	1	0.09078
3:41769342:T:C	50	100	1	0.09858
3:41769450:T:C	50	100	1	0.01979
3:41769457:A:T	50	100	1	0.09858
3:41769472:T:C	50	100	0.98	0.06191
3:41769769:G:C	50	100	1	0.2139
3:41769969:C:T	50	100	0.94	0.01325
3:41770374:T:G	50	100	1	0.01816
3:41770594:C:A	50	100	1	0.01416
3:41770619:T:C	50	100	1	0.05773
3:41770782:G:T	50	100	0.99	0.07353
3:41770801:A:C	50	100	1	0.09858
3:41770802:G:C	50	100	1	0.09858
3:41770842:T:C	50	100	1	0.09858
3:41770912:T:C	50	100	1	0.05755
3:41770978:C:A	50	100	0.99	0.09078
3:41771030:G:C	50	100	1	0.09858
3:41771094:C:A	50	100	1	0.09078
3:41771648:A:G	50	100	1	0.02923
3:41771824:T:A	50	100	1	0.08769
3:41772227:A:G	50	100	1	0.01126
3:41772319:C:T	50	100	1	0.05792
3:41772397:G:A	50	98	1	0.1118
3:41772482:A:C	50	98	1	0.06445
3:41772566:C:A	50	100	1	0.09858
3:41772679:C:T	50	100	1	0.09858
3:41772814:A:G	50	92	1	0.2141
3:41773029:G:A	50	100	1	0.05773
3:41773072:G:A	50	100	1	0.09967
3:41773234:G:A	50	100	1	0.08769
3:41773240:G:C	50	100	0.99	0.04448
3:41773485:A:T	50	100	1	0.01979
3:41773917:G:A	49	95.9	0.95	0.09713
3:41773994:G:C	50	100	1	0.04412
3:41774058:T:G	50	100	1	0.06409
3:41774178:T:C	50	100	0.93	0.04466
3:41774305:A:C	48	95.8	1	0.09096
3:41774550:G:A	50	92	0.99	0.2012
3:41774676:G:T	50	98	0.98	0.09568
3:41774785:G:A	49	100	0.83	0.0138
3:41774844:T:C	49	95.9	0.89	0.1026
3:41774863:C:T	49	95.9	0.99	0.1004
3:41774901:A:G	49	95.9	0.99	0.1006
3:41774913:T:C	49	100	1	0.01816
3:41774937:C:G	49	95.9	1	0.06155
3:41775049:A:T	49	98	0.98	0.1006
3:41775097:C:G	49	100	0.98	0.09967
3:41775186:C:T	49	100	0.98	0.1004
3:41775249:A:T	49	100	1	0.01107
3:41775690:C:T	49	100	1	0.06137
3:41775771:C:T	49	100	0.98	0.1004
3:41776506:A:G	49	100	0.93	0.01816
3:41776536:A:G	49	100	0.98	0.07916
3:41776670:T:C	47	100	0.95	0.06427
3:41777177:C:A	49	98	0.96	0.02251
3:41777213:G:A	49	100	0.82	0.01325
3:41777598:G:A	39	97.4	0.95	0.06427
3:41780243:G:C	50	100	0.99	0.01961
3:41780279:G:A	50	100	0.95	0.06009
3:41780588:C:T	50	100	1	0.05792
3:41780951:C:A	50	100	1	0.01416
3:41781026:G:C	50	100	0.99	0.09858
3:41781166:A:G	50	100	1	0.09078
3:41781372:G:A	49	100	0.98	0.09132
3:41781769:G:T	50	100	1	0.09858
3:41781805:G:A	50	100	1	0.09078
3:41781871:G:A	50	100	1	0.0984
3:41782045:T:G	50	100	1	0.04521
3:41782206:T:C	50	100	1	0.01416
3:41782346:C:G	50	100	1	0.01053
3:41782836:G:A	50	100	1	0.0984
3:41782940:T:C	50	100	1	0.1229
3:41783413:T:C	50	100	1	0.09096
3:41783563:G:A	50	100	1	0.09713
3:41784263:C:T	50	100	1	0.05937
3:41784719:C:T	50	100	1	0.0984
3:41784896:T:C	50	100	1	0.07371
3:41784916:T:C	50	100	1	0.06627
3:41784948:T:C	50	100	1	0.07389
3:41785036:A:T	50	100	0.96	0.01525
3:41785376:A:T	50	100	1	0.09096
3:41785385:G:C	50	100	1	0.09858
3:41785570:C:T	50	100	1	0.1166
3:41785571:G:A	50	98	0.98	0.1908
3:41785580:G:A	50	100	1	0.04866
3:41785717:G:A	50	100	1	0.09858
3:41786468:G:A	50	100	1	0.156
3:41786808:A:G	50	100	1	0.09858
3:41787207:G:C	50	98	0.99	0.02996
3:41787255:C:A	50	100	1	0.01035
3:41787284:A:G	50	100	1	0.2153
3:41787493:C:T	50	100	1	0.06609
3:41787553:T:G	50	100	1	0.05919
3:41787644:T:C	50	100	1	0.05919
3:41787694:C:A	50	100	0.98	0.09858
3:41787887:C:T	50	100	1	0.01634
3:41787994:C:T	50	100	1	0.09877
3:41788187:G:C	50	100	1	0.09858
3:41788382:G:A	50	100	0.96	0.02215
3:41788487:A:G	50	100	1	0.0984
3:41788714:G:T	50	100	1	0.217
3:41788995:G:A	50	100	0.98	0.09858
3:41789063:G:A	50	100	0.93	0.01144
3:41789150:C:T	50	100	1	0.04847
3:41789289:G:C	50	100	1	0.06972
3:41789443:G:T	50	100	1	0.05701
3:41789711:C:T	50	100	1	0.09768
3:41790113:T:C	50	100	1	0.05646
3:41790178:A:G	50	100	1	0.05846
3:41790413:G:A	50	100	1	0.01325
3:41790506:G:A	50	100	1	0.09858
3:41790555:C:T	50	100	1	0.09078
3:41791290:G:A	50	100	1	0.01416
3:41791940:G:A	50	100	1	0.09895
3:41792415:A:T	50	100	1	0.2545
3:41792512:T:C	50	100	1	0.06481
3:41792559:C:T	50	100	1	0.09858
3:41792615:T:C	50	100	0.96	0.0167
3:41792659:A:G	50	100	1	0.05846
3:41792703:G:T	50	100	1	0.09858
3:41792879:T:C	50	100	0.94	0.03722
3:41793036:G:A	50	100	1	0.01235
3:41793607:T:C	50	100	1	0.09858
3:41793923:T:C	50	100	1	0.06481
3:41793942:G:C	50	100	1	0.06481
3:41794360:C:A	50	100	0.99	0.0394
3:41794576:G:A	50	100	1	0.09768
3:41794620:T:A	46	100	1	0.09096
3:41794631:A:T	48	97.9	0.87	0.01997
3:41794683:A:C	45	97.8	0.83	0.0541
3:41794687:C:G	29	96.6	0.82	0.05338
3:41794689:C:A	31	93.5	0.7	0.03813
3:41794978:A:G	50	98	0.99	0.08824
3:41795010:T:C	50	100	1	0.07371
3:41795066:A:C	50	100	1	0.09858
3:41795387:G:C	50	100	1	0.09749
3:41795427:G:A	50	100	1	0.09858
3:41795428:T:C	50	100	1	0.09913
3:41795518:C:T	50	100	1	0.05701
3:41795692:T:C	50	100	1	0.01997
3:41796005:T:C	50	100	1	0.09858
3:41796485:G:A	50	100	1	0.05701
3:41796824:T:G	50	100	1	0.01816
3:41796837:G:A	50	100	1	0.09858
3:41797275:C:A	50	100	1	0.09858
3:41797507:C:T	50	100	0.98	0.06954
3:41797963:A:C	50	100	1	0.09895
3:41798345:A:G	50	100	1	0.09858
3:41798445:G:A	50	100	1	0.05846
3:41798670:G:A	50	100	1	0.09858
3:41799030:T:C	50	100	0.99	0.09005
3:41799273:T:C	50	100	1	0.07371
3:41799698:C:T	50	100	1	0.06481
3:41799736:G:C	50	100	0.96	0.01652
3:41799766:C:T	50	100	1	0.08787
3:41800224:A:C	50	100	0.99	0.0866
3:41800381:C:T	50	100	1	0.09858
3:41800692:T:C	50	100	1	0.09858
3:41800840:G:A	50	100	1	0.09877
3:41800844:C:T	50	100	1	0.09078
3:41801035:G:A	50	100	1	0.09858
3:41801358:T:C	50	100	1	0.06481
3:41801434:C:G	50	100	1	0.09858
3:41801566:T:C	50	100	1	0.09858
3:41801646:T:G	50	100	0.99	0.01126
3:41801762:G:A	50	100	0.99	0.05846
3:41801899:A:G	50	100	1	0.09858
3:41801951:A:G	50	100	1	0.09858
3:41802012:A:C	50	100	1	0.065
3:41802099:A:C	50	100	0.97	0.09877
3:41802101:T:C	50	100	1	0.09858
3:41802473:T:A	50	100	1	0.09858
3:41802518:C:T	50	100	1	0.09858
3:41803022:G:C	50	98	1	0.09858
3:41803049:T:C	49	100	1	0.09858
3:41803120:A:G	50	98	1	0.09877
3:41803483:T:A	50	100	0.93	0.05828
3:41803541:T:G	50	100	1	0.0984
3:41803734:T:C	49	100	1	0.09713
3:41804100:C:A	50	94	1	0.1556
3:41804105:C:G	50	90	1	0.2534
3:41804151:T:G	49	100	1	0.09023
3:41804452:A:G	47	100	1	0.09749
3:41804510:T:G	49	93.9	0.98	0.1759
3:41804520:C:T	50	92	1	0.09695
3:41804579:T:A	50	92	0.99	0.1536
3:41804602:T:C	50	94	1	0.09749
3:41804787:C:A	50	98	1	0.09895
3:41804886:C:G	50	100	0.94	0.09804
3:41804949:C:T	50	100	0.99	0.09858
3:41804964:G:A	50	100	1	0.09768
3:41805007:A:T	50	100	0.93	0.06554
3:41805043:T:G	50	92	0.85	0.02977
3:41805074:A:G	50	100	1	0.01416
3:41805196:C:G	49	98	1	0.09804
3:41805199:G:A	49	95.9	1	0.1175
3:41805355:T:G	50	100	1	0.09822
3:41805608:C:T	49	95.9	0.98	0.1048
3:41805861:G:T	49	87.8	0.97	0.1698
3:41805935:C:T	49	98	1	0.05646
3:41806125:T:C	48	100	1	0.04466
3:41806126:C:G	47	93.6	0.99	0.1569
3:41806223:G:A	50	98	1	0.05846
3:41806241:A:G	50	98	1	0.09078
3:41806244:G:T	49	93.9	0.95	0.343
3:41806487:A:G	50	100	1	0.09858
3:41806568:T:G	50	100	1	0.01688
3:41806878:T:A	50	98	1	0.01489
3:41807000:C:T	50	100	1	0.09931
3:41807005:A:G	50	100	1	0.09822
3:41807077:G:A	50	100	1	0.05628
3:41807521:C:G	50	100	1	0.09858
3:41807617:A:C	50	100	1	0.06481
3:41807638:G:A	50	100	1	0.09858
3:41807779:G:C	50	100	1	0.01416
3:41807864:G:C	50	100	1	0.01452
3:41808042:A:G	50	98	0.95	0.02996
3:41808162:T:C	50	100	1	0.2144
3:41808513:C:T	50	100	1	0.09858
3:41808524:G:A	50	100	1	0.09858
3:41808562:C:T	50	100	1	0.09858
3:41808654:G:A	50	100	1	0.09858
3:41808898:G:A	50	100	1	0.01344
3:41809161:G:A	50	100	0.98	0.06609
3:41809193:A:C	50	100	1	0.09858
3:41809285:T:C	50	100	0.96	0.03613
3:41809351:G:T	50	100	0.99	0.06009
3:41809489:T:C	50	100	0.96	0.0158
3:41809718:A:G	50	100	0.99	0.0866
3:41809828:A:C	50	100	1	0.09858
3:41810017:C:G	50	100	1	0.08787
3:41810067:T:C	50	100	1	0.09858
3:41810178:A:G	50	100	1	0.05628
3:41810815:T:C	50	100	1	0.09858
3:41810942:A:G	50	100	0.99	0.1284
3:41811128:C:T	50	100	1	0.05846
3:41811395:C:T	50	100	0.97	0.09895
3:41811516:G:A	50	100	1	0.08333
3:41811566:C:T	50	100	1	0.09858
3:41811633:T:A	50	100	1	0.2402
3:41811669:C:T	50	100	1	0.2451
3:41811818:C:T	50	100	1	0.09858
3:41811876:T:C	50	100	1	0.01416
3:41811898:A:T	50	100	1	0.05846
3:41811939:T:A	50	100	1	0.01525
3:41811994:T:C	50	100	1	0.01997
3:41812147:G:A	49	100	1	0.04521
3:41812643:T:G	50	100	1	0.09877
3:41813024:T:A	50	100	1	0.01416
3:41813242:C:T	50	100	1	0.05846
3:41813251:A:T	50	100	1	0.1035
3:41813688:T:C	50	100	1	0.06481
3:41814480:G:A	50	100	1	0.05846
3:41815169:A:C	50	100	1	0.04484
3:41816160:A:G	50	100	1	0.09858
3:41817586:G:A	50	100	1	0.01434
3:41818054:T:C	50	100	1	0.01035
3:41818338:T:C	50	100	0.98	0.08224
3:41818481:C:T	50	100	0.98	0.2801
3:41818763:T:C	50	100	1	0.0984
3:41818990:G:T	50	100	1	0.2529
3:41819016:C:T	50	100	1	0.2529
3:41819107:A:G	50	100	1	0.2531
3:41819463:A:G	50	100	1	0.08805
3:41819971:A:G	50	100	1	0.2531
3:41820184:C:T	50	100	1	0.2531
3:41820246:T:C	50	100	1	0.2529
3:41820781:A:C	50	100	0.97	0.09804
3:41821121:A:G	50	100	1	0.2527
3:41821153:A:G	50	100	1	0.2527
3:41821324:G:A	50	100	1	0.06191
3:41821381:A:G	50	98	1	0.2527
3:41821410:C:T	50	100	1	0.01071
3:41821701:A:C	50	100	1	0.08787
3:41821790:C:T	50	100	1	0.09078
3:41821914:C:T	50	100	1	0.2527
3:41821952:C:A	50	100	1	0.2527
3:41822175:G:A	50	100	1	0.065
3:41822324:C:T	50	100	1	0.05864
3:41822325:A:G	50	100	1	0.2527
3:41822367:G:A	50	100	1	0.1569
3:41822418:C:T	49	100	1	0.2527
3:41822470:T:G	50	100	1	0.01416
3:41822605:G:C	50	100	1	0.2527
3:41822633:C:A	50	100	1	0.2529
3:41822634:G:A	50	98	1	0.01053
3:41822650:C:T	50	100	1	0.09078
3:41822790:T:C	50	98	1	0.2527
3:41822815:A:G	50	98	1	0.252
3:41822823:G:A	50	100	0.99	0.01688
3:41822913:C:A	50	100	1	0.2527
3:41822944:G:A	50	100	1	0.06481
3:41823073:G:A	50	100	1	0.2527
3:41823085:G:A	50	100	1	0.02397
3:41823150:A:G	50	100	1	0.065
3:41823151:G:T	50	100	1	0.2527
3:41823588:G:A	50	100	1	0.2527
3:41823590:T:C	50	100	1	0.08787
3:41823649:T:C	50	100	1	0.08224
3:41823761:C:T	50	100	0.97	0.03613
3:41823791:C:T	50	100	1	0.01997
3:41823797:C:G	50	100	1	0.2525
3:41823866:A:G	50	100	1	0.04466
3:41823898:C:T	50	100	1	0.05828
3:41823905:A:G	50	98	1	0.252
3:41823969:T:C	50	100	1	0.0561
3:41823982:G:A	50	98	1	0.2522
3:41823984:G:A	50	98	1	0.09804
3:41823992:A:G	50	100	1	0.0906
3:41824049:G:A	50	98	1	0.2471
3:41824085:T:C	50	98	1	0.2475
3:41824112:A:G	50	98	1	0.1908
3:41824159:T:C	49	93.9	1	0.1556
3:41824249:G:A	50	100	0.96	0.01834
3:41824266:T:C	50	100	1	0.07008
3:41824307:G:A	50	100	0.97	0.03595
3:41824341:C:T	50	100	1	0.06645
3:41824342:G:A	50	98	1	0.09804
3:41824507:C:G	50	98	1	0.2471
3:41824525:G:A	50	98	1	0.2469
3:41824553:A:G	50	98	1	0.2469
3:41824606:C:T	50	98	1	0.2471
3:41824636:C:G	50	98	1	0.1561
3:41824660:C:T	50	98	1	0.1561
3:41824673:C:G	50	100	1	0.01725
3:41824737:G:A	50	98	1	0.09786
3:41824743:G:A	50	98	1	0.09786
3:41824892:T:C	50	98	1	0.1883
3:41825073:G:A	50	100	0.99	0.08224
3:41825081:C:T	50	98	1	0.2467
3:41825082:A:G	50	98	1	0.2467
3:41825165:C:T	50	96	1	0.2469
3:41825176:T:C	50	100	0.96	0.08243
3:41825364:A:G	50	98	0.99	0.2516
3:41825516:C:A	50	100	1	0.09041
3:41825537:C:T	49	100	0.96	0.2137
3:41825649:C:T	50	100	1	0.01725
3:41825764:A:G	50	100	1	0.09023
3:41825954:G:A	50	98	0.99	0.2507
3:41825982:A:G	50	100	0.99	0.1883
3:41826107:T:G	50	98	0.99	0.2498
3:41826108:T:C	50	98	0.99	0.2496
3:41826121:A:T	50	100	0.99	0.2498
3:41826129:A:G	50	100	0.99	0.2502
3:41826190:G:A	50	100	1	0.09023
3:41826244:A:C	50	100	0.99	0.2498
3:41826367:C:T	50	100	0.99	0.2504
3:41826470:A:C	50	98	0.98	0.159
3:41826575:C:A	47	80.9	0.99	0.2487
3:41826584:G:A	47	85.1	1	0.1538
3:41826662:G:A	48	81.2	0.99	0.2478
3:41826751:G:A	50	98	0.95	0.1687
3:41827329:C:T	49	100	0.97	0.1585
3:41827425:G:C	50	100	0.96	0.08297
3:41827442:C:T	50	98	0.98	0.09205
3:41827475:C:T	50	100	1	0.01362
3:41827476:G:A	50	100	0.89	0.06627
3:41827634:A:G	49	95.9	0.98	0.1547
3:41827683:G:A	50	100	0.91	0.01816
3:41827718:G:T	50	98	0.98	0.1545
3:41827742:C:T	50	98	0.98	0.1547
3:41827984:G:A	50	100	0.91	0.0207
3:41828216:A:G	50	80	0.95	0.163
3:41828238:C:T	50	98	1	0.08987
3:41828288:A:G	50	90	0.97	0.1512
3:41828355:A:T	50	98	0.97	0.1507
3:41828733:T:C	50	100	0.98	0.05646
3:41828758:C:A	49	98	0.92	0.09023
3:41828829:C:T	50	100	0.92	0.02197
3:41828910:G:A	50	98	0.97	0.01107
3:41829212:A:T	50	96	0.97	0.08134
3:41829251:G:C	49	79.6	0.97	0.2547
3:41829281:C:A	49	98	0.98	0.1088
3:41829300:T:C	49	91.8	0.94	0.1487
3:41829391:C:T	50	86	0.97	0.1443
3:41829393:C:T	50	84	0.98	0.1447
3:41829394:A:T	50	84	0.96	0.1445
3:41829529:A:C	50	100	0.97	0.01089
3:41829580:G:C	50	100	0.9	0.01906
3:41829622:A:G	50	100	1	0.1859
3:41829753:C:G	50	96	1	0.08696
3:41829951:G:C	48	100	1	0.1754
3:41830040:G:A	49	100	1	0.1886
3:41830153:G:A	50	100	1	0.01434
3:41830163:G:A	50	100	1	0.01434
3:41830333:T:G	50	100	0.98	0.248
3:41830356:A:T	50	100	0.97	0.01089
3:41830411:T:C	50	100	1	0.01434
3:41830835:G:A	50	100	0.98	0.06391
3:41831031:T:G	50	98	0.98	0.1879
3:41831035:G:T	50	96	0.87	0.1244
3:41831047:A:T	50	100	1	0.01707
3:41831119:G:A	50	100	1	0.06699
3:41831216:A:C	50	100	1	0.04484
3:41831385:C:T	50	100	0.99	0.2406
3:41831533:T:A	48	93.8	0.83	0.08733
3:41831605:G:A	50	100	0.99	0.09749
3:41831641:C:T	50	100	0.99	0.08261
3:41831665:C:T	50	100	0.99	0.09768
3:41831884:C:T	50	100	0.99	0.05646
3:41832132:G:A	50	100	0.99	0.08261
3:41832192:C:T	50	100	1	0.07498
3:41832248:C:T	50	100	0.99	0.09713
3:41832777:C:A	50	100	1	0.09041
3:41832832:A:T	50	100	0.99	0.09731
3:41832945:A:G	50	100	1	0.07008
3:41833071:T:A	50	100	0.99	0.09913
3:41833297:T:G	50	86	0.94	0.2402
3:41833438:A:G	50	100	1	0.2524
3:41833486:C:T	50	100	0.98	0.01743
3:41833507:G:A	50	100	1	0.1619
3:41833685:T:C	50	100	1	0.08007
3:41833805:C:T	50	100	1	0.1619
3:41833807:G:C	50	100	0.99	0.0984
3:41833877:G:C	50	100	1	0.1616
3:41833891:C:G	50	100	1	0.02215
3:41833963:C:A	49	100	1	0.1623
3:41834251:T:C	50	100	1	0.06336
3:41834302:A:G	50	100	1	0.0906
3:41834564:A:G	50	100	0.99	0.09078
3:41834818:C:T	50	100	0.97	0.07698
3:41834993:A:G	50	100	1	0.09731
3:41835218:C:G	50	100	0.95	0.09731
3:41835226:T:A	50	100	1	0.0906
3:41835653:A:G	50	100	1	0.02215
3:41835922:T:C	50	100	0.99	0.1618
3:41836011:G:A	50	100	1	0.01816
3:41836361:C:T	50	100	0.98	0.0984
3:41836767:A:G	50	100	1	0.06445
3:41837467:T:C	50	100	1	0.01017
3:41837491:T:G	50	100	1	0.0915
3:41838291:A:C	50	98	1	0.07444
3:41838772:A:G	50	100	1	0.09187
3:41838959:A:C	50	100	0.98	0.06336
3:41839027:A:G	50	100	1	0.01816
3:41839274:A:T	50	100	0.95	0.0984
3:41839557:A:G	50	100	1	0.08878
3:41839980:G:A	50	100	1	0.09332
3:41840389:C:T	50	100	1	0.08878
3:41840450:G:A	50	100	1	0.07099
3:41840475:C:T	50	100	0.97	0.01743
3:41840492:T:C	50	100	0.96	0.02905
3:41840594:T:C	50	100	0.99	0.0915
3:41840596:C:T	50	100	0.98	0.07934
3:41840609:C:T	50	100	0.99	0.1619
3:41840655:C:T	50	100	0.99	0.1619
3:41840951:C:T	48	100	0.97	0.06318
3:41840952:G:A	47	100	1	0.0915
3:41841023:C:T	49	98	0.98	0.09114
3:41841029:G:A	47	100	0.98	0.1629
3:41841047:G:T	49	100	0.97	0.06373
3:41841205:G:A	49	87.8	0.77	0.03123
3:41841224:C:A	49	95.9	0.96	0.1581
3:41841351:C:T	49	100	0.99	0.08224
3:41841370:G:A	50	100	0.97	0.05592
3:41841490:G:A	50	96	0.98	0.09441
3:41841508:G:C	49	100	1	0.07117
3:41841554:G:A	50	100	1	0.065
3:41841609:C:A	50	100	0.99	0.1618
3:41841678:G:T	50	100	0.96	0.063
3:41841910:A:G	50	98	0.98	0.2883
3:41842190:T:A	48	85.4	0.93	0.1503
3:41842200:G:A	50	90	0.92	0.159
3:41842231:C:T	50	100	1	0.08188
3:41842483:T:C	50	100	0.99	0.1618
3:41842553:G:A	50	100	1	0.08224
3:41842767:C:T	50	100	1	0.01071
3:41843258:C:T	50	100	1	0.1619
3:41843375:C:T	50	100	0.99	0.09749
3:41843658:A:G	50	100	1	0.0886
3:41843747:C:T	50	100	1	0.1618
3:41843847:G:A	50	100	1	0.1618
3:41843902:C:T	50	100	1	0.01725
3:41844096:G:A	50	100	1	0.1618
3:41844098:T:C	50	100	1	0.065
3:41844120:C:G	50	100	0.98	0.063
3:41844130:G:A	50	100	0.98	0.07898
3:41844164:G:A	50	100	0.98	0.01107
3:41844242:G:A	50	100	1	0.08224
3:41844433:G:A	50	100	1	0.09187
3:41844791:A:T	47	95.7	0.92	0.065
3:41844849:T:C	50	100	1	0.08878
3:41845392:A:C	50	100	1	0.09168
3:41845637:T:C	50	100	1	0.09168
3:41845963:T:C	50	100	0.98	0.09768
3:41846880:T:A	50	100	0.98	0.09858
3:41847090:A:G	50	100	1	0.09168
3:41847434:T:C	50	100	1	0.09168
3:41847446:G:C	50	100	0.98	0.09858
3:41848148:G:A	50	100	1	0.09023
3:41848206:G:T	50	100	1	0.1619
3:41848363:G:A	50	100	1	0.08206
3:41848428:C:A	50	100	1	0.1621
3:41848516:C:T	50	100	1	0.04448
3:41848739:G:A	50	100	0.99	0.09731
3:41849606:T:C	50	100	1	0.1619
3:41849728:T:A	50	100	1	0.01071
3:41850146:A:G	50	100	0.94	0.02251
3:41850168:T:C	50	100	1	0.1619
3:41850431:C:G	50	92	1	0.1737
3:41850479:T:C	50	100	1	0.09187
3:41850539:C:G	50	100	1	0.1639
3:41850670:G:T	50	100	1	0.0748
3:41850713:T:C	50	100	1	0.01416
3:41850731:G:A	50	100	0.99	0.01107
3:41851010:T:C	50	100	1	0.01452
3:41851151:T:A	50	100	0.99	0.09858
3:41851152:G:T	50	100	0.99	0.09858
3:41851201:T:C	50	100	1	0.1623
3:41851604:A:G	50	100	0.99	0.06336
3:41851996:C:T	50	100	1	0.01725
3:41852013:G:A	50	100	1	0.1619
3:41852212:C:T	50	100	0.86	0.02142
3:41852515:G:T	50	100	1	0.08224
3:41852557:G:A	50	100	1	0.1619
3:41853169:C:T	50	100	1	0.01362
3:41853276:G:C	50	100	1	0.157
3:41853299:A:G	50	100	1	0.0679
3:41853522:A:G	50	100	1	0.06463
3:41853583:C:G	50	100	0.99	0.01616
3:41853685:A:G	50	100	0.99	0.09858
3:41853813:T:C	50	100	1	0.01126
3:41853875:T:G	50	100	0.99	0.05646
3:41854074:T:G	50	100	1	0.01906
3:41854539:G:A	50	100	1	0.09822
3:41855017:G:A	49	100	1	0.09205
3:41855447:A:G	50	100	1	0.02215
3:41855504:T:C	50	100	1	0.01416
3:41855990:G:A	50	100	1	0.1619
3:41856512:A:T	49	91.8	0.9	0.07407
3:41856529:A:G	46	97.8	0.91	0.05047
3:41856547:A:G	46	100	0.85	0.01743
3:41856551:G:A	43	100	0.94	0.0158
3:41856564:C:T	39	97.4	0.92	0.01525
3:41856588:C:T	43	97.7	0.98	0.07534
3:41856605:G:A	44	95.5	1	0.07135
3:41856616:C:T	43	90.7	0.89	0.1062
3:41856780:T:C	50	100	0.99	0.08969
3:41857222:G:T	50	100	1	0.01416
3:41857322:T:C	50	100	1	0.09731
3:41857624:T:C	50	100	1	0.05846
3:41858153:T:G	49	95.9	0.97	0.1501
3:41858154:T:G	48	93.8	0.94	0.02614
3:41858160:T:G	50	100	1	0.06754
3:41858247:G:A	50	100	1	0.01289
3:41858502:T:A	50	100	1	0.065
3:41858670:A:T	50	100	1	0.06481
3:41858773:G:A	50	100	0.98	0.01416
3:41858843:A:T	50	100	1	0.157
3:41859032:T:C	50	100	0.98	0.1885
3:41859164:A:G	50	100	1	0.09187
3:41859282:T:C	50	100	1	0.1712
3:41859380:G:A	50	100	1	0.01598
3:41859565:C:T	50	100	1	0.01416
3:41860303:G:A	50	100	1	0.08224
3:41860896:G:T	50	100	1	0.01344
3:41861289:T:A	50	100	1	0.0443
3:41861999:A:T	50	100	1	0.157
3:41862000:C:T	50	100	0.98	0.05828
3:41862001:G:A	50	100	1	0.06481
3:41862090:T:C	50	100	1	0.09731
3:41862091:G:A	50	100	1	0.05628
3:41862178:C:T	50	100	1	0.06481
3:41862298:T:G	50	100	0.97	0.07117
3:41863084:A:T	50	100	1	0.09187
3:41863208:G:A	50	100	1	0.08224
3:41863308:A:T	50	100	1	0.08224
3:41863410:A:T	50	100	1	0.05846
3:41863568:G:A	50	100	1	0.0443
3:41864085:C:T	50	100	1	0.065
3:41864135:T:A	50	100	1	0.07117
3:41864324:G:A	50	100	1	0.01834
3:41864956:T:A	50	100	1	0.157
3:41865061:C:A	50	100	1	0.06518
3:41865310:T:A	30	96.7	1	0.01761
3:41865413:A:G	50	100	1	0.08224
3:41866111:A:C	50	100	1	0.05646
3:41866287:G:C	50	100	1	0.07117
3:41866359:G:A	50	100	1	0.07262
3:41866632:A:G	50	100	0.99	0.0118
3:41866653:G:A	50	100	0.98	0.01017
3:41866814:G:A	50	100	0.98	0.08243
3:41867119:T:G	50	100	1	0.09858
3:41867176:T:C	50	100	1	0.09858
3:41867513:C:T	50	98	0.99	0.07534
3:41867727:C:T	50	100	1	0.1471
3:41868016:G:A	50	100	1	0.1572
3:41868302:C:T	50	100	1	0.01834
3:41868713:T:G	50	100	0.99	0.0118
3:41869079:T:C	50	100	0.99	0.1051
3:41869514:G:A	50	100	1	0.08569
3:41869686:C:T	50	100	1	0.06481
3:41869774:A:G	50	100	0.97	0.09241
3:41869899:C:A	50	100	1	0.06481
3:41870433:T:C	50	100	1	0.08769
3:41870539:C:T	50	100	1	0.07335
3:41870825:A:G	50	100	1	0.08442
3:41870866:C:T	50	100	1	0.08751
3:41871043:G:A	50	100	1	0.09731
3:41871159:G:A	50	100	1	0.1578
3:41871513:T:G	50	100	1	0.01107
3:41871555:T:C	50	100	1	0.08569
3:41871986:C:T	50	100	0.92	0.02869
3:41872022:G:A	50	100	1	0.05919
3:41872064:T:A	50	100	1	0.08569
3:41872124:G:C	50	100	1	0.1578
3:41872278:T:C	50	100	1	0.08569
3:41872337:G:A	50	100	1	0.01797
3:41872494:T:C	50	100	1	0.08551
3:41872696:A:G	50	100	1	0.01598
3:41872786:A:G	50	100	1	0.08551
3:41872834:C:T	50	100	1	0.08733
3:41872915:G:A	50	100	1	0.01434
3:41873111:C:T	50	100	0.97	0.01017
3:41873300:C:T	50	100	1	0.09858
3:41873366:T:C	50	100	1	0.07317
3:41873425:C:T	50	100	1	0.08733
3:41873450:G:T	50	100	1	0.1587
3:41873873:T:G	50	100	1	0.0846
3:41874725:G:A	50	100	1	0.08733
3:41874766:G:C	50	100	1	0.09877
3:41875290:C:T	50	100	1	0.08733
3:41875654:A:T	50	100	1	0.01416
3:41875712:G:T	50	100	1	0.1649
3:41876385:G:C	50	100	1	0.05901
3:41876501:C:T	50	100	1	0.09877
3:41876516:C:A	50	100	0.83	0.01253
3:41876986:A:G	50	100	1	0.08733
3:41876989:C:T	50	94	0.79	0.06336
3:41877172:G:T	50	100	1	0.06772
3:41877615:C:T	50	100	1	0.0443
3:41877629:A:G	49	100	1	0.0846
3:41877976:T:C	50	100	1	0.0846
3:41878086:A:G	50	100	1	0.06772
3:41878200:C:T	50	100	1	0.01816
3:41878428:G:A	50	100	1	0.05882
3:41878697:G:A	48	97.9	0.98	0.08624
3:41878843:C:T	50	100	1	0.08733
3:41878905:C:T	50	100	1	0.05882
3:41879023:G:C	50	100	1	0.05701
3:41879122:A:G	49	100	1	0.09931
3:41879827:C:T	50	100	1	0.1463
3:41880081:C:T	50	100	1	0.09023
3:41880086:A:C	50	100	0.99	0.1503
3:41880088:C:A	50	100	1	0.08497
3:41880318:C:T	50	100	1	0.1839
3:41880403:A:T	50	100	1	0.01598
3:41880404:G:T	50	100	1	0.01598
3:41880421:T:C	50	100	0.97	0.05864
3:41880423:T:C	50	100	1	0.09913
3:41880866:C:T	50	100	1	0.0679
3:41880921:G:T	50	100	1	0.1462
3:41881101:A:C	50	100	1	0.08715
3:41881328:A:G	50	100	1	0.06481
3:41881517:G:A	50	100	1	0.09731
3:41881808:A:C	50	100	1	0.09913
3:41882380:T:C	50	100	1	0.1462
3:41882523:T:C	50	100	1	0.09078
3:41882616:A:T	50	100	1	0.1462
3:41882802:C:T	50	100	1	0.2453
3:41882872:T:G	50	100	1	0.01997
3:41882906:C:T	50	100	0.94	0.02869
3:41883091:C:G	50	100	1	0.1465
3:41883122:A:G	50	100	1	0.01598
3:41883246:T:A	50	100	1	0.08479
3:41883280:T:C	50	100	1	0.1249
3:41883447:A:G	50	100	1	0.08479
3:41883931:T:C	50	100	1	0.08715
3:41884217:G:A	50	100	0.99	0.04503
3:41884346:T:C	50	100	1	0.06481
3:41884529:A:G	50	100	1	0.09913
3:41884656:A:G	50	100	1	0.09913
3:41884785:A:G	50	100	1	0.05864
3:41884822:T:G	50	100	1	0.1462
3:41885122:G:C	50	100	1	0.01997
3:41885370:T:C	50	100	1	0.06481
3:41885658:G:T	50	100	1	0.09913
3:41885659:C:T	50	100	1	0.09913
3:41885752:C:T	50	100	0.98	0.05973
3:41886013:G:A	50	100	1	0.09913
3:41886409:G:A	50	98	1	0.1463
3:41886546:T:C	50	100	1	0.01816
3:41886666:C:G	50	100	1	0.08479
3:41886710:G:A	50	100	1	0.01416
3:41886825:C:T	50	100	1	0.1839
3:41887097:G:C	50	100	1	0.01598
3:41887389:C:T	50	100	1	0.1462
3:41887819:G:A	50	100	1	0.08533
3:41888046:T:C	50	100	1	0.1839
3:41888887:A:G	50	100	1	0.09913
3:41889010:A:C	50	100	1	0.05864
3:41889087:C:T	50	100	1	0.0679
3:41889670:T:C	50	100	1	0.04448
3:41889865:G:A	50	100	1	0.065
3:41889909:G:C	50	100	1	0.01035
3:41889914:T:C	50	100	1	0.0679
3:41889981:T:C	50	100	1	0.2623
3:41890259:A:C	50	100	1	0.09913
3:41890278:A:G	50	100	1	0.09913
3:41890408:C:T	50	100	1	0.08733
3:41890498:G:A	50	100	1	0.05864
3:41890557:G:A	50	100	0.93	0.02197
3:41890584:G:A	50	100	1	0.09985
3:41891325:C:T	47	100	0.98	0.1029
3:41891335:C:T	48	100	1	0.01452
3:41891365:G:A	48	100	0.91	0.06264
3:41891366:G:A	47	100	1	0.09877
3:41891704:G:C	50	100	1	0.04793
3:41891705:G:A	50	100	1	0.08733
3:41891797:C:A	50	100	1	0.05882
3:41891897:T:C	50	100	1	0.09913
3:41892336:A:G	50	98	0.98	0.02505
3:41892519:A:C	50	100	1	0.06772
3:41892930:T:C	50	100	1	0.01416
3:41892969:A:G	50	100	0.95	0.02342
3:41893050:C:T	50	100	1	0.05864
3:41894780:C:T	50	100	1	0.01779
3:41895334:G:T	50	100	1	0.01816
3:41895335:G:A	49	100	1	0.09931
3:41895823:C:A	50	100	1	0.06772
3:41896398:G:A	50	100	1	0.09931
3:41896552:C:A	50	100	1	0.09931
3:41897008:G:C	50	100	1	0.08751
3:41897030:T:A	50	100	0.99	0.05973
3:41897275:T:C	50	100	1	0.09931
3:41897427:A:G	50	100	0.98	0.05683
3:41897706:C:T	50	100	1	0.09931
3:41898118:G:A	50	100	1	0.01725
3:41898153:G:A	50	100	0.99	0.05973
3:41898289:G:A	50	100	1	0.1028
3:41898501:T:A	50	96	1	0.08733
3:41898695:A:C	50	100	0.97	0.05937
3:41899098:G:A	50	100	1	0.09931
3:41899358:T:A	50	100	1	0.01416
3:41899981:A:G	50	100	1	0.1641
3:41900143:T:C	50	98	1	0.01144
3:41900392:G:C	50	100	0.99	0.05991
3:41900397:A:G	50	100	0.98	0.02179
3:41900406:G:C	50	100	1	0.09096
3:41901068:C:T	50	100	1	0.01416
3:41901172:C:T	50	92	0.98	0.09513
3:41901201:G:T	50	98	1	0.05901
3:41901550:A:G	50	98	1	0.08751
3:41901939:A:G	50	100	0.99	0.02814
3:41902232:A:G	50	100	1	0.09931
3:41902996:G:A	50	100	0.99	0.02977
3:41903128:C:T	50	100	1	0.05864
3:41903155:C:A	50	100	1	0.06481
3:41903265:A:G	50	100	0.99	0.1294
3:41903566:C:T	50	100	1	0.08733
3:41903988:T:C	50	100	1	0.06481
3:41904026:C:T	50	100	1	0.2139
3:41904120:A:C	50	100	1	0.09731
3:41904298:G:A	50	100	0.99	0.01344
3:41904380:G:A	49	100	1	0.09931
3:41904989:A:G	50	100	1	0.09931
3:41905714:C:T	50	100	1	0.06772
3:41905829:C:T	50	100	1	0.09931
3:41905945:C:T	50	98	0.99	0.4577
3:41906165:C:T	49	98	0.99	0.0581
3:41906431:A:C	50	100	1	0.06481
3:41906473:G:C	50	100	1	0.01071
3:41906594:G:A	50	100	1	0.0699
3:41906879:G:A	49	100	1	0.01779
3:41907173:T:C	50	100	0.99	0.1981
3:41907318:G:A	50	100	1	0.09949
3:41907440:G:A	50	100	1	0.05683
3:41907637:C:T	50	100	1	0.08733
3:41907684:A:C	50	100	1	0.06481
3:41907726:A:G	50	100	1	0.01779
3:41907809:T:C	50	100	1	0.09967
3:41907987:A:G	49	100	1	0.05864
3:41908077:G:C	50	100	0.99	0.1002
3:41908348:A:G	50	100	1	0.06481
3:41908463:T:C	50	100	1	0.01035
3:41908820:C:T	50	100	1	0.09949
3:41908859:G:A	50	100	1	0.09931
3:41909028:G:T	48	100	1	0.09931
3:41909040:C:T	49	98	1	0.09931
3:41909198:T:C	50	100	1	0.01035
3:41909481:A:T	50	100	1	0.09931
3:41909587:G:A	50	100	1	0.01416
3:41909619:A:G	50	100	1	0.04793
3:41909629:C:T	50	94	0.79	0.03613
3:41909664:G:A	50	100	1	0.01035
3:41909857:C:T	50	98	0.98	0.05447
3:41909960:G:A	50	100	1	0.09931
3:41910055:T:C	50	100	1	0.09949
3:41910691:C:A	50	100	1	0.01035
3:41910811:A:C	50	100	0.99	0.09931
3:41910953:A:C	50	100	0.99	0.09931
3:41911047:T:A	50	100	0.99	0.09931
3:41911048:T:A	50	100	0.99	0.09931
3:41911289:C:T	50	100	1	0.06681
3:41911346:A:G	50	100	1	0.05701
3:41911360:T:C	50	100	0.99	0.09931
3:41911840:C:T	50	100	1	0.07026
3:41911919:G:T	50	100	1	0.05864
3:41912018:T:A	50	100	1	0.01035
3:41912065:C:T	50	100	0.99	0.04938
3:41912072:A:G	50	100	0.94	0.1015
3:41913127:A:C	50	100	1	0.01144
3:41913253:G:T	50	100	1	0.01162
3:41913263:T:C	50	100	1	0.05901
3:41913351:G:A	50	100	1	0.05919
3:41913374:C:T	50	100	1	0.01144
3:41913906:T:C	50	100	1	0.01144
3:41913972:G:A	50	100	0.97	0.1017
3:41914516:A:C	50	100	1	0.02052
3:41914707:G:A	50	100	1	0.01144
3:41914792:G:A	50	100	1	0.01144
3:41915348:C:T	50	100	1	0.02052
3:41915592:A:G	50	100	1	0.01035
3:41915673:C:T	50	100	1	0.09332
3:41916465:T:C	50	100	1	0.05901
3:41916545:T:C	50	100	1	0.06935
3:41916669:A:G	50	100	1	0.1073
3:41917403:T:C	50	100	1	0.1042
3:41917800:T:A	50	100	0.94	0.05828
3:41917816:A:C	50	100	0.97	0.06935
3:41917865:T:C	50	100	1	0.09967
3:41917961:T:G	50	100	0.98	0.03722
3:41918242:T:C	50	100	0.98	0.02887
3:41918428:T:C	50	100	0.94	0.04448
3:41918682:C:A	50	100	0.99	0.01543
3:41918716:T:C	50	100	1	0.02342
3:41918734:T:A	50	100	0.98	0.0846
3:41918823:A:G	50	100	0.81	0.01107
3:41918997:T:C	50	100	0.99	0.01398
3:41919082:C:T	50	100	1	0.06155
3:41919113:A:C	50	100	1	0.09332
3:41919114:T:A	50	100	1	0.09332
3:41919607:A:T	50	98	1	0.07008
3:41919676:T:C	50	98	0.98	0.2253
3:41921075:T:G	50	100	1	0.0728
3:41921218:A:G	50	100	1	0.01198
3:41921340:G:A	50	100	1	0.102
3:41921377:C:T	50	100	1	0.06155
3:41921383:G:A	50	98	1	0.07026
3:41921632:A:C	50	100	1	0.01216
3:41921962:T:A	50	100	1	0.07008
3:41922071:T:C	50	100	1	0.01216
3:41922214:G:A	50	100	1	0.01126
3:41922900:G:A	50	100	1	0.0138
3:41923050:T:C	50	100	1	0.1017
3:41923110:C:T	50	100	1	0.01216
3:41923687:T:C	50	100	1	0.01216
3:41923984:A:T	50	100	1	0.01071
3:41924155:C:T	50	100	1	0.06173
3:41924353:C:T	50	100	1	0.01216
3:41924670:A:G	50	100	1	0.01652
3:41925057:G:A	50	100	1	0.01144
3:41925210:T:C	50	100	1	0.01071
3:41925897:G:A	50	100	1	0.01216
3:41926029:C:T	50	100	1	0.1002
3:41926090:T:C	50	100	1	0.01997
3:41926401:C:A	50	100	1	0.2689
3:41926536:A:G	50	100	1	0.2689
3:41927155:A:G	50	100	1	0.02052
3:41927444:G:A	50	98	1	0.04503
3:41927538:A:G	50	100	1	0.02052
3:41927625:A:G	50	100	1	0.01997
3:41927738:A:C	50	100	1	0.04757
3:41928738:G:T	50	100	1	0.1019
3:41928779:T:C	50	98	1	0.01216
3:41928814:C:T	50	100	1	0.01144
3:41928832:T:C	50	100	1	0.07099
3:41928988:T:C	50	100	1	0.2567
3:41929024:A:G	50	100	1	0.2567
3:41929257:T:C	50	100	0.8	0.02052
3:41929403:A:C	50	100	1	0.06663
3:41929433:A:G	50	98	0.96	0.1035
3:41929534:C:T	50	100	1	0.155
3:41929689:C:A	50	98	0.96	0.07026
3:41930067:G:A	50	100	1	0.2565
3:41930468:C:A	50	100	1	0.1017
3:41930614:G:A	50	100	1	0.01216
3:41930694:C:T	50	100	1	0.2689
3:41930717:C:T	50	100	1	0.2691
3:41931041:T:C	50	94	0.69	0.02215
3:41931134:C:T	50	100	1	0.2571
3:41931306:G:A	50	100	1	0.01216
3:41931357:G:A	50	100	1	0.2687
3:41931362:G:A	50	100	1	0.09332
3:41931447:T:C	50	100	1	0.06155
3:41931570:T:C	50	100	1	0.09332
3:41932305:C:A	50	100	1	0.155
3:41932468:T:G	50	100	1	0.01216
3:41932471:T:C	50	100	1	0.1017
3:41932731:G:C	50	100	0.88	0.03322
3:41932807:G:C	50	100	1	0.01071
3:41933064:G:C	50	98	1	0.2689
3:41933285:G:A	50	100	1	0.01216
3:41933678:A:G	50	100	1	0.01071
3:41934106:C:A	50	100	1	0.2573
3:41934355:T:C	50	100	1	0.1017
3:41935135:G:C	50	100	1	0.1017
3:41935222:T:A	47	93.6	0.83	0.07662
3:41935226:T:A	45	95.6	0.8	0.08243
3:41935230:T:A	46	95.7	0.84	0.08642
3:41935234:T:A	46	93.5	0.77	0.08261
3:41935281:C:T	50	90	1	0.2691
3:41935354:A:C	50	100	1	0.06155
3:41935476:G:A	50	100	1	0.1017
3:41935722:C:T	50	100	1	0.2567
3:41935972:A:C	50	100	1	0.1017
3:41936619:A:G	50	100	1	0.155
3:41936939:C:T	50	100	1	0.0728
3:41937041:T:C	50	100	1	0.01816
3:41937246:A:T	50	98	1	0.1015
3:41937740:T:C	50	100	1	0.01053
3:41937879:G:C	50	98	1	0.07026
3:41938209:C:A	50	98	1	0.07008
3:41938447:G:A	50	100	1	0.01053
3:41938631:G:C	50	100	1	0.01053
3:41939227:C:G	50	98	1	0.07008
3:41939348:T:C	50	100	1	0.01053
3:41939727:A:G	50	100	1	0.01126
3:41939737:C:A	50	100	1	0.09332
3:41939872:G:A	50	100	1	0.01816
3:41940202:A:G	50	100	1	0.01053
3:41940347:C:G	50	100	0.99	0.04049
3:41940364:C:A	50	100	1	0.102
3:41940540:G:T	50	100	1	0.09332
3:41940762:A:G	50	100	1	0.06155
3:41940901:G:A	50	98	0.94	0.03613
3:41941071:A:G	50	100	0.96	0.03831
3:41941253:G:T	50	100	1	0.01162
3:41941981:C:T	50	100	1	0.01216
3:41942106:T:C	50	100	1	0.01053
3:41942123:G:C	50	100	1	0.09332
3:41942405:G:A	50	100	1	0.01216
3:41942529:A:G	50	100	1	0.01561
3:41942534:T:C	50	100	1	0.01053
3:41942549:G:A	50	100	0.94	0.2302
3:41942594:G:C	50	100	0.96	0.2111
3:41942751:G:C	50	100	1	0.1017
3:41942979:C:T	50	100	1	0.0207
3:41943174:C:T	50	100	0.99	0.01598
3:41943416:C:T	50	100	1	0.01561
3:41943660:T:C	50	100	1	0.01561
3:41943711:A:C	50	100	1	0.1017
3:41943712:C:T	50	100	1	0.05047
3:41943746:C:G	50	98	0.95	0.01525
3:41945160:C:T	50	100	1	0.05701
3:41945295:A:C	50	100	1	0.1017
3:41945404:C:T	50	100	1	0.1017
3:41945552:A:G	50	100	1	0.1019
3:41945619:G:A	50	100	1	0.01216
3:41945722:T:C	50	100	1	0.09332
3:41945733:C:T	50	98	1	0.07044
3:41945783:C:T	50	100	0.99	0.01216
3:41945786:A:G	50	100	1	0.1017
3:41945868:T:C	50	96	0.92	0.01471
3:41946218:G:A	50	98	1	0.04466
3:41946868:T:C	50	100	1	0.01561
3:41946962:A:G	50	100	1	0.01053
3:41947243:G:A	50	100	1	0.01216
3:41947511:C:T	50	100	0.95	0.06155
3:41947552:C:T	50	100	1	0.06209
3:41947887:G:T	50	100	1	0.01235
3:41948081:G:C	50	100	0.87	0.01906
3:41948139:G:C	50	100	1	0.01216
3:41948367:C:T	50	100	1	0.1013
3:41948701:T:C	50	100	1	0.01997
3:41949073:A:G	50	100	1	0.07262
3:41949082:A:G	50	100	0.98	0.04757
3:41949234:G:A	50	98	1	0.07062
3:41949315:G:C	50	100	1	0.1013
3:41949317:C:G	49	100	1	0.1013
3:41949486:G:A	50	100	1	0.1017
3:41949495:C:T	50	100	1	0.09332
3:41949855:A:G	50	98	1	0.2222
3:41949940:T:C	50	100	1	0.06155
3:41950494:C:T	50	100	1	0.1017
3:41950550:A:G	50	100	1	0.114
3:41950751:A:G	50	100	1	0.1002
3:41950920:A:G	50	100	1	0.09386
3:41950949:C:T	50	100	1	0.1017
3:41950952:G:A	50	100	1	0.06173
3:41951118:C:A	49	100	1	0.1011
3:41951266:T:C	50	100	1	0.04757
3:41951318:T:C	50	100	1	0.01089
3:41951519:T:C	50	100	1	0.1017
3:41952285:T:C	50	100	1	0.01053
3:41952542:T:A	50	98	1	0.04503
3:41952871:T:G	50	100	0.98	0.01416
3:41952981:T:C	50	100	1	0.1015
3:41953128:C:T	50	100	1	0.01216
3:41953253:T:C	50	100	0.98	0.01452
3:41953306:T:A	46	78.3	0.91	0.3651
3:41953307:T:A	42	97.6	0.95	0.05501
3:41953456:C:T	50	100	1	0.1017
3:41953469:A:G	50	100	1	0.01216
3:41953492:G:A	50	100	1	0.1019
3:41953912:G:A	50	100	0.93	0.07371
3:41953927:T:C	50	100	0.99	0.01307
3:41954075:G:T	50	100	1	0.01362
3:41954093:G:A	50	100	0.95	0.09931
3:41954163:T:C	50	100	1	0.1173
3:41954299:A:G	50	100	1	0.1173
3:41954783:A:G	50	100	0.99	0.08951
3:41954812:G:A	50	100	1	0.1173
3:41955019:A:G	50	100	1	0.08951
3:41955028:C:T	50	100	1	0.06155
3:41955456:C:T	50	100	1	0.1004
3:41956162:A:C	50	100	1	0.01816
3:41956299:G:A	50	100	1	0.01126
3:41956319:G:C	50	100	1	0.1138
3:41956429:G:A	50	100	1	0.01144
3:41956529:C:G	50	100	1	0.01997
3:41956588:C:T	50	98	0.96	0.02959
3:41956706:C:T	50	100	1	0.01997
3:41956855:G:T	50	100	1	0.05047
3:41957503:A:C	50	100	1	0.07044
3:41957889:T:A	50	98	1	0.1138
3:41958057:A:C	50	100	1	0.01997
3:41958581:G:A	50	100	1	0.01434
3:41958703:T:C	50	100	1	0.01707
3:41958733:G:A	50	100	1	0.09296
3:41958808:C:G	50	100	1	0.01725
3:41959045:T:A	50	100	1	0.01688
3:41959099:T:C	50	100	1	0.06645
3:41959102:G:A	50	98	1	0.07062
3:41959351:A:G	50	100	0.97	0.1162
3:41959400:G:A	50	100	0.95	0.0158
3:41959426:C:G	50	98	1	0.07044
3:41959481:C:T	50	100	1	0.1002
3:41960063:G:A	50	100	1	0.07026
3:41960355:G:A	50	100	1	0.1004
3:41960423:C:T	50	100	1	0.0167
3:41960495:C:T	50	100	1	0.1171
3:41961269:A:G	50	100	1	0.1004
3:41961339:G:A	50	100	1	0.0167
3:41961353:G:A	50	98	1	0.04484
3:41961374:G:A	50	100	1	0.0167
3:41961406:C:T	50	100	1	0.0167
3:41961422:A:C	49	100	0.99	0.08624
3:41961877:C:A	50	98	1	0.1004
3:41962012:G:C	50	100	1	0.06155
3:41962018:G:T	50	100	1	0.01997
3:41962019:G:A	50	100	1	0.01035
3:41962032:G:C	50	100	1	0.01598
3:41962206:T:A	50	100	1	0.1002
3:41962255:G:T	50	100	1	0.05011
3:41962306:C:T	50	100	1	0.02052
3:41962475:T:C	50	100	1	0.0167
3:41962524:C:T	50	100	1	0.0167
3:41962596:A:C	50	100	0.94	0.01616
3:41962603:A:G	49	98	1	0.07026
3:41962689:A:G	50	100	1	0.01543
3:41962736:C:T	50	100	0.93	0.03577
3:41962739:G:A	50	100	0.89	0.01344
3:41962796:G:A	50	100	1	0.0167
3:41962935:A:C	50	100	1	0.1149
3:41962936:A:G	50	100	1	0.1149
3:41962955:G:T	50	100	1	0.01107
3:41962958:C:A	50	100	1	0.02052
3:41963201:A:T	50	92	0.73	0.03577
3:41963221:G:T	50	100	1	0.01144
3:41963325:G:T	50	100	0.99	0.07317
3:41963390:T:C	50	98	1	0.1004
3:41963674:A:G	50	100	1	0.1004
3:41963907:G:A	50	100	0.98	0.06572
3:41964346:T:C	50	100	1	0.1149
3:41964505:T:A	50	100	1	0.01452
3:41964560:G:A	50	100	0.98	0.08624
3:41964634:C:T	50	100	1	0.02052
3:41964831:T:C	50	100	1	0.1149
3:41964863:G:A	50	100	1	0.02052
3:41965558:T:C	50	100	1	0.1149
3:41965847:G:A	50	100	1	0.1004
3:41966172:T:G	50	100	0.93	0.01979
3:41966242:G:C	50	100	0.98	0.06572
3:41966358:T:C	50	100	1	0.1006
3:41966694:C:T	50	100	1	0.1038
3:41966771:G:A	50	100	1	0.1002
3:41966820:A:G	50	100	1	0.1038
3:41967289:C:T	50	100	1	0.1004
3:41967599:A:C	50	100	0.98	0.08642
3:41967700:T:C	50	100	0.99	0.1
3:41968109:G:A	50	100	0.99	0.1474
3:41968146:G:A	50	100	1	0.01616
3:41968277:G:A	50	100	1	0.05646
3:41968355:T:C	50	98	0.98	0.01035
3:41969058:A:G	50	100	0.98	0.1
3:41969474:T:G	50	100	1	0.01797
3:41969496:A:C	50	100	1	0.01797
3:41969529:T:A	50	100	1	0.05646
3:41969664:G:A	50	100	1	0.05646
3:41969763:G:T	50	100	0.85	0.06754
3:41970453:A:G	50	100	1	0.01452
3:41970579:C:T	50	100	0.99	0.09985
3:41970657:G:C	50	100	1	0.05646
3:41971201:C:A	50	100	0.99	0.1002
3:41971222:T:C	50	100	0.99	0.09985
3:41971289:C:G	50	100	0.99	0.09985
3:41972492:G:A	50	100	0.96	0.06754
3:41972694:C:T	50	100	1	0.05701
3:41972833:G:C	50	100	1	0.09967
3:41973105:G:C	50	100	1	0.09223
3:41973479:G:A	50	100	1	0.08043
3:41973618:C:T	50	100	1	0.2829
3:41973843:G:A	50	100	1	0.09168
3:41974122:A:C	50	100	1	0.06536
3:41974654:T:C	50	100	1	0.09223
3:41974725:C:T	50	100	1	0.134
3:41975001:A:G	50	100	1	0.02342
3:41975040:T:C	50	100	1	0.01616
3:41975067:G:T	50	100	1	0.09223
3:41975399:C:T	50	100	1	0.1338
3:41975754:A:G	50	100	1	0.09223
3:41976002:T:A	50	100	0.98	0.09078
3:41976045:T:A	50	100	1	0.2598
3:41976142:T:C	50	100	1	0.09223
3:41976328:A:T	50	100	1	0.2832
3:41976402:G:A	50	100	1	0.09223
3:41976599:C:T	50	100	1	0.01398
3:41976741:T:A	50	100	1	0.26
3:41976778:T:A	50	100	1	0.05701
3:41976788:C:G	50	100	0.94	0.02179
3:41976915:T:C	50	100	1	0.01398
3:41976951:G:T	50	100	1	0.08588
3:41977174:C:A	50	100	1	0.09223
3:41977283:C:T	50	100	1	0.05701
3:41977332:G:A	50	100	1	0.01561
3:41977380:G:T	50	100	0.94	0.0216
3:41977814:G:A	50	100	1	0.02342
3:41977870:C:T	50	100	1	0.02088
3:41977900:C:T	50	100	1	0.09223
3:41977981:C:G	50	100	0.99	0.04666
3:41978073:C:T	50	100	1	0.283
3:41978901:T:C	50	100	1	0.09241
3:41979191:T:G	50	100	1	0.04521
3:41979311:C:T	50	100	1	0.09368
3:41979481:T:G	50	100	1	0.1955
3:41979624:A:G	50	100	1	0.09223
3:41979671:A:T	50	100	1	0.09223
3:41979911:C:A	50	100	1	0.09223
3:41980091:G:A	50	100	1	0.01235
3:41980216:T:C	50	100	1	0.2603
3:41980268:C:T	50	100	1	0.09223
3:41980304:C:T	50	100	1	0.09277
3:41980438:T:A	50	100	1	0.02324
3:41980653:G:A	50	100	1	0.09259
3:41980954:G:A	50	100	1	0.09223
3:41981318:T:C	50	100	1	0.09223
3:41981465:C:T	50	100	1	0.02324
3:41982066:A:T	50	100	1	0.1363
3:41982294:A:G	50	100	1	0.09223
3:41982317:A:C	50	100	0.94	0.04829
3:41982560:T:C	50	100	1	0.09223
3:41982723:G:T	50	100	1	0.09223
3:41982908:C:G	50	100	1	0.09259
3:41983035:A:G	50	100	0.98	0.3076
3:41983083:T:A	50	100	1	0.02306
3:41983147:A:C	50	96	1	0.09114
3:41983305:A:C	50	100	1	0.09386
3:41983379:A:G	50	100	1	0.09296
3:41983388:C:T	50	100	1	0.09223
3:41983408:G:A	49	100	1	0.09223
3:41983458:G:C	50	100	1	0.09205
3:41983465:C:T	50	100	1	0.09332
3:41983491:G:A	50	100	1	0.09205
3:41983512:A:G	48	100	1	0.01235
3:41983522:C:T	48	100	1	0.01997
3:41983647:G:A	50	100	1	0.09205
3:41983678:G:C	50	98	1	0.09205
3:41983680:A:G	50	98	1	0.09205
3:41983862:G:A	50	100	1	0.09205
3:41984072:G:A	50	100	1	0.04484
3:41984087:G:A	50	100	1	0.09205
3:41984129:C:T	50	100	1	0.09205
3:41984130:A:G	50	100	1	0.1912
3:41984280:T:C	50	100	1	0.09223
3:41984447:T:C	50	98	1	0.2589
3:41984516:G:A	50	100	1	0.02324
3:41984702:G:A	50	100	1	0.126
3:41984874:C:T	50	100	1	0.08588
3:41985263:A:T	50	100	1	0.09223
3:41985526:G:C	50	98	0.96	0.1164
3:41985755:T:C	50	100	0.99	0.09459
3:41985871:G:A	49	100	1	0.2589
3:41985919:G:C	50	100	1	0.09223
3:41986074:T:G	50	100	1	0.09241
3:41986145:G:C	50	100	1	0.09241
3:41986174:T:C	50	100	1	0.0167
3:41986192:T:G	50	100	1	0.09223
3:41986244:T:A	50	98	0.96	0.02651
3:41986512:G:C	50	100	1	0.09223
3:41986531:C:A	50	100	1	0.09223
3:41986561:A:G	50	100	1	0.09223
3:41986582:G:A	50	100	1	0.09223
3:41986616:G:A	50	100	1	0.01997
3:41986731:G:A	50	100	1	0.1015
3:41986762:G:A	50	100	1	0.06627
3:41986933:G:C	50	100	1	0.09223
3:41987082:G:T	50	100	0.98	0.09223
3:41987285:T:C	50	100	1	0.09223
3:41987860:A:C	50	100	1	0.09223
3:41987887:C:T	50	100	1	0.02015
3:41988343:T:C	50	100	1	0.09223
3:41988361:C:T	50	100	1	0.01634
3:41988387:T:C	50	100	1	0.09223
3:41988537:G:A	50	100	1	0.09241
3:41988586:G:A	50	100	0.95	0.09241
3:41988711:T:C	50	100	1	0.06645
3:41988757:C:A	50	100	1	0.09223
3:41988892:G:T	50	98	0.91	0.01961
3:41988900:G:A	50	100	1	0.09223
3:41989670:A:C	50	100	1	0.01398
3:41989704:T:C	49	100	1	0.04049
3:41989766:T:C	50	100	1	0.01507
3:41990040:C:T	50	98	1	0.09223
3:41990130:T:C	50	100	1	0.09223
3:41990202:T:A	50	100	0.99	0.02052
3:41990373:T:C	50	100	1	0.2834
3:41990402:G:A	50	100	1	0.09223
3:41990410:C:T	50	100	1	0.2834
3:41990482:A:C	50	100	1	0.2838
3:41990907:G:A	50	100	1	0.05701
3:41990991:C:T	50	100	1	0.2591
3:41991019:C:T	50	98	1	0.09241
3:41991932:G:T	50	100	1	0.09223
3:41991945:T:C	50	100	1	0.09223
3:41992153:A:G	50	100	1	0.09241
3:41992274:C:T	50	100	1	0.01344
3:41992441:G:A	50	100	1	0.03631
3:41992515:C:T	49	100	1	0.2587
3:41992687:C:G	50	100	1	0.04085
3:41993040:G:A	50	100	1	0.0167
3:41993041:C:A	50	100	1	0.0167
3:41993105:C:G	50	100	1	0.01398
3:41993238:C:T	50	100	1	0.284
3:41993532:T:G	50	90	0.78	0.04321
3:41993536:G:T	50	98	0.94	0.03014
3:41993540:G:T	50	98	0.71	0.01162
3:41993548:G:T	50	98	1	0.01688
3:41993552:G:T	50	100	1	0.01053
3:41993665:G:A	50	100	1	0.2591
3:41994756:C:T	50	100	1	0.0167
3:41995284:G:C	50	100	1	0.02106
3:41996019:G:C	50	100	1	0.02106
3:41996088:G:A	50	100	0.96	0.08969
3:41996166:C:T	50	100	1	0.01053
3:41996294:C:T	50	100	0.94	0.01198
3:41996388:T:C	50	100	1	0.136
3:41996937:A:C	50	100	1	0.09259
3:41996940:T:C	50	100	1	0.02106
3:41997248:C:G	50	100	0.96	0.02415
3:41997350:C:G	50	100	1	0.09259
3:41997927:A:T	50	100	1	0.0138
3:41998523:T:G	50	100	1	0.04521
3:41998548:A:G	50	100	0.92	0.05102
3:41999254:G:T	50	98	1	0.01543
3:41999326:G:C	50	100	1	0.01489
3:41999474:C:T	49	100	0.95	0.1561
3:41999481:A:G	50	100	1	0.0138
3:42000267:A:C	50	100	1	0.05356
3:42001130:C:T	50	100	1	0.02415
3:42001222:C:T	50	100	1	0.1462
3:42001591:C:A	50	100	0.94	0.06009
3:42002017:T:G	50	100	1	0.1462
3:42002324:G:A	50	100	1	0.0138
3:42002449:C:T	50	100	1	0.05102
3:42002454:G:T	50	100	1	0.01834
3:42002531:C:T	49	100	1	0.05356
3:42002794:T:G	50	100	1	0.1462
3:42003172:C:T	50	100	1	0.09259
3:42003215:G:A	50	100	1	0.05102
3:42003515:A:G	50	100	1	0.05356
3:42003762:C:T	50	100	1	0.09259
3:42003811:G:A	50	100	1	0.08624
3:42004329:T:C	50	100	1	0.05882
3:42004958:G:T	50	100	1	0.01489
3:42005157:G:A	50	100	1	0.05701
3:42005288:T:G	50	100	1	0.1462
3:42005564:G:A	50	94	0.79	0.03413
3:42007359:G:A	50	98	0.96	0.1786
3:42007398:C:T	49	100	1	0.01325
3:42007458:G:A	50	100	0.99	0.02415
3:42008137:T:G	50	100	1	0.09332
3:42008670:A:G	50	100	1	0.02397
3:42008910:T:C	50	100	1	0.03631
3:42009132:C:T	50	100	1	0.08606
3:42009221:G:C	49	100	0.97	0.03649
3:42009387:T:C	50	100	1	0.04521
3:42010163:C:T	50	100	1	0.01398
3:42010202:T:C	50	100	1	0.0866
3:42010309:G:A	50	100	1	0.1462
3:42010344:T:C	50	100	1	0.1462
3:42010460:G:C	50	100	1	0.1371
3:42010572:T:C	50	100	1	0.0138
3:42011440:G:T	50	100	1	0.2832
3:42011722:T:C	50	100	1	0.01489
3:42012225:T:C	50	100	0.98	0.065
3:42012302:T:C	50	100	0.98	0.05701
3:42012407:G:A	50	100	1	0.2832
3:42013317:G:A	50	100	1	0.0167
3:42013418:C:A	50	100	0.95	0.06137
3:42013449:G:A	50	100	1	0.03631
3:42013577:G:A	50	100	0.99	0.0167
3:42013641:C:T	49	100	1	0.122
3:42013690:A:T	50	100	0.99	0.0167
3:42014534:G:A	50	100	1	0.01707
3:42014651:G:A	50	100	0.88	0.01017
3:42015014:G:C	49	100	1	0.02887
3:42015609:G:A	50	100	1	0.284
3:42016553:C:T	50	100	1	0.08206
3:42016798:G:A	50	100	1	0.02015
3:42017102:C:T	50	100	1	0.1474
3:42017136:G:C	50	100	1	0.1216
3:42017626:A:C	50	100	1	0.05719
3:42017678:A:G	50	98	0.92	0.09967
3:42017967:G:A	50	100	1	0.0541
3:42018743:C:T	50	100	1	0.1476
3:42018910:T:C	50	100	1	0.08751
3:42019424:T:C	50	100	1	0.1216
3:42019672:T:C	50	100	1	0.0541
3:42020114:A:G	50	100	1	0.1474
3:42020847:G:T	50	100	1	0.3017
3:42021241:T:A	50	100	0.99	0.06373
3:42021349:T:C	50	100	0.89	0.0216
3:42021791:G:A	50	100	1	0.04012
3:42022242:A:G	50	100	1	0.1476
3:42022719:T:C	50	82	1	0.05719
3:42023513:G:A	50	100	0.99	0.2482
3:42024312:A:C	50	100	0.98	0.01797
3:42024663:A:T	50	100	1	0.06518
3:42024821:C:T	50	100	0.98	0.1225
3:42024830:A:G	50	100	1	0.0719
3:42025013:T:C	50	100	0.91	0.04394
3:42025141:G:C	50	100	0.99	0.06699
3:42025276:C:T	50	100	1	0.06699
3:42025464:A:G	50	100	1	0.06881
3:42025885:T:C	50	100	1	0.06935
3:42026029:T:G	50	100	1	0.03667
3:42026177:A:G	50	100	1	0.06718
3:42026587:T:C	50	98	1	0.169
3:42027294:C:T	50	100	0.98	0.4143
3:42027325:C:T	50	100	1	0.01144
3:42027695:T:C	50	100	0.98	0.1676
3:42027753:C:T	50	100	1	0.04684
3:42027869:G:A	50	98	1	0.06718
3:42027961:T:C	50	100	1	0.02959
3:42027998:A:C	50	100	0.99	0.1452
3:42028154:G:A	50	100	0.96	0.02487
3:42028262:C:T	50	100	1	0.02651
3:42029697:G:A	49	100	1	0.02633
3:42029760:G:T	50	98	1	0.2046
3:42029922:G:A	50	100	1	0.02633
3:42029937:T:A	50	100	1	0.06772
3:42030046:G:A	50	100	1	0.02633
3:42030553:A:G	50	100	1	0.06772
3:42030563:T:C	50	98	1	0.1367
3:42031033:A:T	50	100	0.91	0.01761
3:42031138:C:A	50	100	1	0.02633
3:42031364:A:G	49	98	1	0.1351
3:42031391:T:C	50	98	0.99	0.1296
3:42031573:C:T	50	100	1	0.06772
3:42031584:G:A	50	100	1	0.02397
3:42032099:C:T	50	100	1	0.06772
3:42032100:G:A	50	100	1	0.1362
3:42032465:G:A	50	96	1	0.23
3:42032658:G:A	50	100	1	0.03667
3:42032711:A:C	50	100	0.99	0.1688
3:42032725:G:A	50	98	0.78	0.01979
3:42032890:T:C	50	100	0.99	0.1688
3:42033079:A:C	50	100	0.99	0.02651
3:42033163:G:A	50	100	0.99	0.02669
3:42033371:G:A	50	100	1	0.1296
3:42033448:G:A	50	100	1	0.1362
3:42033768:T:C	50	100	1	0.1362
3:42033901:C:T	50	100	1	0.01797
3:42033923:A:G	50	100	1	0.01743
3:42034458:A:G	50	100	1	0.1296
3:42034537:C:T	50	98	1	0.1362
3:42034842:G:A	50	100	1	0.1363
3:42034880:A:G	50	100	1	0.2039
3:42035019:G:A	50	100	1	0.01071
3:42035039:T:C	50	100	1	0.01035
3:42035130:C:A	50	100	0.97	0.3063
3:42035251:C:T	49	100	1	0.04702
3:42035478:G:T	50	100	0.98	0.3046
3:42035582:T:C	50	100	1	0.01834
3:42035630:A:G	50	100	0.99	0.4788
3:42035781:C:G	50	100	1	0.01452
3:42035893:C:T	50	100	1	0.02233
3:42036172:C:T	50	100	1	0.06772
3:42036500:C:T	50	100	1	0.06845
3:42036715:A:C	50	100	1	0.06772
3:42036869:C:T	50	100	1	0.06772
3:42036876:A:C	50	100	1	0.06772
3:42037508:C:T	50	100	1	0.02596
3:42037619:T:G	50	100	0.98	0.484
3:42038604:G:A	50	100	1	0.0679
3:42038615:A:G	50	100	1	0.138
3:42038649:G:A	50	100	1	0.06772
3:42038735:G:C	49	100	1	0.2318
3:42038754:C:T	48	100	1	0.1071
3:42038924:A:T	50	100	0.91	0.02179
3:42039042:G:A	50	100	1	0.1296
3:42039433:A:G	50	100	1	0.2315
3:42039776:G:C	50	100	1	0.1354
3:42039856:T:G	50	98	1	0.1271
3:42039961:A:G	50	100	1	0.06754
3:42040057:A:T	50	100	1	0.1358
3:42040399:T:C	50	100	1	0.1356
3:42040786:C:T	50	100	1	0.06754
3:42041436:T:A	50	100	1	0.1216
3:42041797:C:T	49	87.8	0.96	0.315
3:42041904:C:G	50	100	0.92	0.06445
3:42041959:C:T	50	100	1	0.02596
3:42042139:C:T	50	100	1	0.1356
3:42042223:G:A	50	100	1	0.06754
3:42042935:T:A	50	100	1	0.1378
3:42042939:C:T	50	100	1	0.04793
3:42042974:C:A	50	100	1	0.01489
3:42043618:G:A	50	100	1	0.03885
3:42043620:G:C	50	100	1	0.0472
3:42043906:T:A	50	100	0.99	0.128
3:42044251:G:C	50	100	1	0.2128
3:42044419:C:T	50	100	1	0.1485
3:42045080:G:A	50	100	1	0.1485
3:42045259:G:A	50	100	0.89	0.063
3:42045325:A:G	50	100	1	0.0216
3:42045364:A:G	50	100	1	0.06463
3:42045460:A:G	50	100	1	0.06463
3:42045470:G:A	50	100	1	0.1485
3:42045596:G:A	50	100	1	0.06754
3:42045702:G:A	50	100	0.95	0.0935
3:42045832:T:C	50	100	1	0.06264
3:42045883:A:T	50	100	1	0.06754
3:42047183:C:T	50	100	1	0.1394
3:42047250:T:C	50	100	1	0.0216
3:42047386:G:A	50	100	0.76	0.01162
3:42047516:C:T	50	100	0.99	0.2391
3:42047874:A:G	50	100	1	0.1476
3:42048415:G:A	50	100	0.99	0.476
3:42048644:A:G	50	100	1	0.06899
3:42048707:G:A	50	100	0.99	0.2393
3:42048738:A:G	50	100	1	0.126
3:42048752:C:T	50	100	0.99	0.4762
3:42049081:G:A	50	100	1	0.01452
3:42049196:C:T	50	100	0.99	0.2395
3:42049504:C:G	50	100	1	0.1262
3:42049602:C:T	50	98	0.99	0.01398
3:42049871:C:T	50	100	0.99	0.06463
3:42050009:G:A	50	100	0.99	0.06264
3:42050974:G:T	50	100	0.99	0.065
3:42051160:C:T	50	100	0.99	0.06463
3:42051290:C:G	50	100	1	0.1247
3:42051930:T:C	50	100	1	0.06463
3:42051963:C:T	50	100	1	0.1485
3:42052260:C:T	50	100	1	0.06463
3:42052677:G:T	50	100	1	0.06264
3:42052816:T:C	50	100	1	0.06463
3:42053387:G:C	49	100	1	0.06645
3:42053587:C:A	50	98	0.91	0.02505
3:42053794:C:T	50	100	1	0.06754
3:42053817:G:A	50	100	1	0.2122
3:42054641:C:T	50	100	1	0.06264
3:42054691:A:G	50	100	1	0.06518
3:42054749:C:T	50	100	1	0.2122
3:42055281:C:A	50	100	1	0.01017
3:42055463:G:A	50	100	1	0.06264
3:42055767:A:G	50	100	1	0.04829
3:42055830:C:T	50	100	1	0.06518
3:42056011:C:T	50	100	1	0.06264
3:42056071:A:G	50	100	0.96	0.0187
3:42056184:C:A	50	100	0.89	0.06391
3:42056249:T:G	50	100	1	0.2124
3:42056255:G:A	50	100	1	0.06863
3:42056440:G:A	50	100	1	0.2122
3:42057115:A:G	50	100	1	0.1256
3:42057130:G:A	50	100	1	0.1255
3:42057220:A:G	50	100	1	0.06518
3:42057727:C:T	50	98	0.97	0.1478
3:42058118:T:C	50	100	1	0.06917
3:42058430:C:T	50	100	1	0.06554
3:42058507:T:C	50	100	1	0.07153
3:42059077:G:A	50	100	1	0.07298
3:42059271:T:A	50	100	1	0.06536
3:42059442:A:G	50	98	0.86	0.03813
3:42059595:C:T	50	100	0.97	0.06754
3:42059768:T:C	50	100	1	0.06536
3:42060051:G:T	50	100	1	0.07298
3:42060226:G:A	50	100	0.99	0.2124
3:42061032:T:G	50	100	1	0.06264
3:42061265:G:A	50	100	0.92	0.01398
3:42061553:T:G	50	100	0.96	0.1124
3:42062273:G:A	50	100	0.98	0.1253
3:42062333:G:A	50	100	0.99	0.06518
3:42062649:C:T	50	100	0.92	0.09332
3:42062987:T:C	50	96	0.94	0.1792
3:42063190:T:C	50	100	1	0.06699
3:42063359:C:T	50	100	0.81	0.01943
3:42063589:G:A	50	100	1	0.04248
3:42063717:A:G	50	100	0.99	0.4619
3:42064183:A:G	50	100	0.99	0.3691
3:42064951:G:A	50	98	0.98	0.05955
3:42064970:G:A	50	100	1	0.06917
3:42065016:A:G	50	100	0.99	0.331
3:42065334:G:C	50	100	1	0.01852
3:42065538:G:A	50	100	1	0.01852
3:42065566:A:G	50	100	1	0.01071
3:42065734:A:G	50	100	0.99	0.3733
3:42066124:A:G	50	100	1	0.0187
3:42066127:A:C	50	100	1	0.04267
3:42066351:A:T	50	98	1	0.03105
3:42066447:A:G	50	100	0.99	0.3308
3:42066454:G:A	50	100	1	0.05265
3:42067517:T:G	50	100	1	0.0187
3:42067661:T:G	50	100	1	0.01071
3:42067832:C:G	50	100	0.99	0.3878
3:42068089:G:A	50	100	1	0.04267
3:42068602:A:G	50	100	1	0.4432
3:42069092:C:T	50	100	1	0.05301
3:42069305:A:G	50	100	1	0.4789
3:42069351:G:T	50	96	1	0.484
3:42069644:C:T	50	100	1	0.0187
3:42069648:A:G	50	98	1	0.4817
3:42071103:C:G	50	100	1	0.05483
3:42071417:C:G	50	100	1	0.0187
3:42071677:T:C	50	98	1	0.4706
3:42072566:C:T	50	92	0.98	0.3493
3:42073996:G:A	50	98	1	0.4473
3:42074084:C:T	50	100	1	0.05301
3:42074086:C:G	50	100	0.92	0.02378
3:42074100:C:T	50	100	1	0.05301
3:42074289:A:G	50	100	1	0.4484
3:42074692:T:C	50	98	0.98	0.06536
3:42074945:A:G	50	100	1	0.484
3:42075265:T:C	50	100	1	0.4519
3:42075520:C:T	50	100	0.91	0.01652
3:42075764:A:T	50	100	0.95	0.1118
3:42075802:G:C	50	100	1	0.01779
3:42075809:C:T	50	100	1	0.01053
3:42075992:C:A	50	100	1	0.472
3:42076330:A:G	50	100	0.92	0.1115
3:42076390:T:C	50	100	1	0.02015
3:42076684:C:G	50	100	1	0.0581
3:42077208:C:T	50	100	1	0.4521
3:42077881:T:A	50	100	1	0.4363
3:42077970:G:A	50	100	0.95	0.01107
3:42077982:C:T	50	98	1	0.01852
3:42077987:T:C	50	100	1	0.3386
3:42078300:C:T	50	100	1	0.01888
3:42078508:C:G	50	100	1	0.4726
3:42078702:A:G	50	98	1	0.3397
3:42078769:A:G	50	100	1	0.02015
3:42079119:T:A	50	100	0.91	0.01852
3:42079141:C:A	50	100	1	0.04303
3:42079477:C:T	50	98	1	0.4459
3:42079550:G:A	50	100	1	0.4818
3:42079986:T:C	50	100	1	0.01852
3:42080137:G:A	50	98	1	0.2787
3:42081500:C:T	50	98	1	0.478
3:42081722:G:C	50	100	0.98	0.05828
3:42081753:A:T	50	100	1	0.06028
3:42082261:C:T	50	100	1	0.06028
3:42082336:C:T	50	100	0.98	0.02596
3:42082543:C:T	50	100	1	0.474
3:42082873:C:T	50	100	1	0.474
3:42083149:C:G	50	100	1	0.3408
3:42083879:T:C	50	100	0.96	0.0581
3:42083937:C:T	50	100	1	0.06082
3:42084106:C:G	50	100	1	0.06028
3:42084371:A:C	50	100	0.99	0.01071
3:42084430:T:A	50	100	1	0.488
3:42084624:A:C	50	100	1	0.04829
3:42084701:T:C	50	100	1	0.01071
3:42084813:T:C	50	100	0.64	0.01834
3:42085221:G:T	50	100	1	0.06028
3:42085301:G:A	50	100	1	0.01852
3:42085316:C:T	50	100	1	0.4875
3:42086524:C:T	50	100	1	0.06028
3:42086857:C:G	50	100	1	0.01852
3:42086970:G:A	50	100	1	0.04285
3:42087014:G:A	50	100	0.98	0.0187
3:42087616:A:G	50	100	1	0.4724
3:42088339:C:T	50	100	1	0.04829
3:42088372:C:G	50	100	1	0.01852
3:42088567:G:A	50	100	1	0.01852
3:42088791:C:T	50	100	1	0.01071
3:42089229:A:G	50	100	1	0.0187
3:42089316:C:T	50	100	1	0.01198
3:42089399:T:C	50	100	0.95	0.02269
3:42089443:G:C	50	100	1	0.06028
3:42089503:C:T	50	100	1	0.4911
3:42089764:A:G	50	100	0.94	0.02233
3:42089813:C:T	50	100	1	0.01852
3:42089923:A:G	50	98	1	0.4099
3:42090009:G:C	50	98	1	0.4891
3:42090242:C:T	50	98	0.99	0.2859
3:42090337:C:G	50	100	1	0.3551
3:42090547:A:G	50	100	1	0.4288
3:42090558:C:T	50	100	1	0.04285
3:42091491:G:A	50	100	0.97	0.01089
3:42091657:C:G	50	100	0.98	0.4049
3:42092260:C:T	50	100	0.98	0.3359
3:42092391:T:G	50	100	0.99	0.04448
3:42092401:T:G	50	100	1	0.05937
3:42092711:G:A	50	92	0.78	0.01053
3:42092763:G:A	49	83.7	0.72	0.1861
3:42092907:C:T	50	100	1	0.04176
3:42093502:T:A	50	100	1	0.476
3:42093508:C:G	50	100	0.96	0.05864
3:42093904:A:G	50	100	0.71	0.0158
3:42094517:T:C	50	100	1	0.4555
3:42094961:C:T	50	100	1	0.01235
3:42095138:A:T	50	100	1	0.01452
3:42095453:A:T	50	100	1	0.04521
3:42095481:A:G	50	100	0.99	0.47
3:42095486:G:C	50	100	1	0.01452
3:42095695:T:C	50	100	1	0.04521
3:42095828:T:A	50	100	1	0.4704
3:42096409:C:T	50	100	1	0.01053
3:42096447:A:T	50	100	1	0.3397
3:42096909:T:C	50	100	1	0.01525
3:42097033:G:A	50	100	1	0.3457
3:42097322:C:T	50	100	1	0.4588
3:42097420:C:T	50	100	1	0.4588
3:42097534:T:C	50	100	1	0.04212
3:42097771:A:G	50	100	0.99	0.02596
3:42098016:G:T	50	100	1	0.3484
3:42098050:T:C	50	100	0.99	0.2985
3:42098108:T:C	50	100	1	0.3981
3:42098200:G:C	50	100	0.99	0.4708
3:42098314:G:A	50	100	1	0.04139
3:42098385:G:A	49	100	1	0.4178
3:42098875:C:T	50	100	1	0.4163
3:42098892:G:A	50	100	0.94	0.02233
3:42099505:G:A	50	100	1	0.01253
3:42099676:A:G	50	100	0.98	0.01089
3:42099761:T:C	50	100	1	0.4141
3:42099978:T:C	50	100	1	0.2996
3:42100858:A:G	50	100	1	0.4263
3:42101080:G:A	50	100	1	0.01235
3:42101464:C:T	50	98	0.91	0.158
3:42101596:G:A	50	100	0.92	0.01162
3:42101624:A:C	50	100	1	0.09931
3:42101724:A:G	50	100	1	0.2996
3:42101899:G:A	50	100	0.96	0.1785
3:42102088:C:T	50	100	1	0.04793
3:42102100:C:T	50	100	1	0.04139
3:42102570:C:G	50	100	0.99	0.2306
3:42102659:A:C	50	100	0.88	0.01543
3:42102733:T:C	50	100	1	0.01235
3:42102932:G:A	50	100	1	0.4149
3:42103489:C:T	50	100	1	0.4147
3:42103939:T:C	50	100	0.94	0.02269
3:42104027:C:T	50	100	0.97	0.05991
3:42104077:C:T	50	100	0.9	0.01834
3:42104357:G:A	50	100	1	0.04176
3:42104454:C:T	50	100	1	0.09822
3:42104722:A:G	50	100	1	0.03922
3:42104777:T:C	50	100	1	0.09931
3:42104786:C:T	50	100	1	0.01235
3:42105307:T:C	50	100	0.91	0.01816
3:42105487:C:T	50	100	1	0.01235
3:42105671:G:C	50	100	1	0.01235
3:42106116:G:A	50	96	0.91	0.1705
3:42106201:C:G	50	100	0.96	0.2703
3:42106294:A:G	50	100	0.69	0.0187
3:42106474:T:G	50	98	0.92	0.09568
3:42106807:A:G	50	100	1	0.4147
3:42106856:T:C	50	100	0.98	0.04575
3:42107286:C:T	50	100	0.92	0.01144
3:42107489:T:C	50	98	1	0.3117
3:42108165:T:C	50	100	0.96	0.04158
3:42109319:A:G	50	100	1	0.06427
3:42109526:A:G	50	100	1	0.06681
3:42109788:T:C	50	100	0.98	0.04539
3:42109812:T:A	50	98	0.94	0.02179
3:42109976:G:A	50	98	0.97	0.3203
3:42110054:G:A	50	100	0.71	0.03268
3:42110098:A:G	44	93.2	0.86	0.01507
3:42110100:A:G	44	95.5	0.82	0.02052
3:42110446:G:C	50	100	1	0.03177
3:42110784:C:G	50	100	1	0.03195
3:42110964:G:A	49	100	1	0.02433
3:42111064:G:A	50	100	0.99	0.4697
3:42111233:C:G	50	100	0.91	0.1868
3:42111285:A:G	50	100	0.92	0.02451
3:42111422:G:A	50	100	0.99	0.05973
3:42111617:G:A	50	100	1	0.04775
3:42112190:G:A	49	100	1	0.4045
3:42112279:C:T	50	100	1	0.04375
3:42112525:A:G	50	100	1	0.01997
3:42112595:C:T	50	100	1	0.01634
3:42112701:A:T	50	98	1	0.04176
3:42112913:G:A	50	98	1	0.01489
3:42113155:C:T	49	100	1	0.4631
3:42113350:T:G	50	98	1	0.4486
3:42113437:C:T	50	100	0.99	0.4624
3:42113516:T:C	50	100	1	0.3589
3:42113673:C:T	50	100	0.99	0.03177
3:42113887:C:T	50	100	1	0.1113
3:42113941:A:C	50	100	1	0.4711
3:42114100:C:T	50	100	1	0.01489
3:42114198:T:A	50	100	1	0.04121
3:42114755:C:T	50	100	1	0.4708
3:42114869:C:T	50	100	0.84	0.04139
3:42115173:C:T	50	100	1	0.3526
3:42115297:C:T	50	100	1	0.47
3:42115394:A:C	50	100	1	0.4644
3:42115415:C:T	50	100	1	0.3524
3:42115445:C:T	50	100	1	0.3526
3:42115468:C:T	50	98	1	0.4646
3:42115658:G:A	50	100	1	0.4711
3:42116225:G:C	50	100	0.99	0.03177
3:42116867:G:A	50	100	1	0.06009
3:42116991:C:T	50	100	1	0.4646
3:42116992:C:A	50	100	1	0.4646
3:42117687:C:G	50	100	0.97	0.1293
3:42117859:T:C	50	100	0.99	0.3428
3:42118022:G:A	50	98	0.98	0.4424
3:42118030:A:G	50	100	0.98	0.3115
3:42118262:T:G	50	100	1	0.0276
3:42118281:G:A	50	100	1	0.01235
3:42118530:G:A	50	100	1	0.04357
3:42119269:G:C	50	98	1	0.3519
3:42119350:A:G	50	100	1	0.02106
3:42119375:G:A	50	100	1	0.04194
3:42119580:G:A	50	100	1	0.06137
3:42121282:C:T	50	100	1	0.06155
3:42121551:G:T	50	100	0.92	0.02106
3:42121705:A:G	50	100	1	0.02106
3:42121870:T:C	50	100	1	0.02088
3:42121911:G:A	50	100	1	0.4207
3:42122018:G:A	50	100	1	0.356
3:42122489:C:T	50	100	1	0.02106
3:42122746:G:A	50	100	1	0.06627
3:42124020:C:G	50	100	1	0.04375
3:42124042:G:A	50	100	0.97	0.04285
3:42124677:C:T	50	100	1	0.3517
3:42125364:A:G	50	100	0.9	0.04303
3:42125766:G:A	50	100	1	0.02088
3:42125798:T:G	50	100	1	0.02705
3:42125899:G:A	50	100	1	0.04357
3:42126196:A:G	50	100	1	0.3515
3:42126222:A:T	50	98	0.96	0.49
3:42126549:G:A	50	100	1	0.3515
3:42127199:C:T	50	100	0.99	0.065
3:42127266:C:A	50	100	1	0.04357
3:42127520:C:T	50	100	1	0.04357
3:42127900:C:T	50	100	0.99	0.061
3:42128142:G:A	50	100	1	0.04357
3:42128856:G:A	50	100	0.98	0.3546
3:42129048:C:A	50	100	1	0.01761
3:42129173:G:A	50	100	1	0.06082
3:42129447:G:A	50	100	1	0.01543
3:42129535:A:G	50	100	1	0.04394
3:42129556:T:G	50	100	1	0.04394
3:42129585:A:T	50	100	0.96	0.01761
3:42129770:G:A	50	100	1	0.01525
3:42129897:T:C	50	100	0.98	0.4855
3:42131044:G:A	50	100	0.96	0.1091
3:42131547:T:C	50	100	1	0.04394
3:42131609:T:C	50	100	0.99	0.1245
3:42131727:C:A	49	100	0.99	0.04902
3:42131755:T:A	50	94	0.98	0.4729
3:42132375:C:T	50	100	1	0.01525
3:42132455:G:A	50	100	1	0.4842
3:42132466:T:C	50	100	1	0.04394
3:42132656:C:T	50	100	1	0.4844
3:42132729:G:A	50	100	0.98	0.04394
3:42133009:C:T	50	98	0.99	0.4548
3:42133215:C:T	50	100	0.88	0.06264
3:42133466:T:A	50	100	1	0.04357
3:42133501:G:A	50	100	1	0.04339
3:42133515:C:T	50	100	0.99	0.061
3:42133525:T:G	50	100	0.99	0.4915
3:42133607:C:T	50	100	0.99	0.4849
3:42133661:A:C	50	100	0.89	0.1868
3:42134050:T:C	50	100	0.94	0.01162
3:42134323:C:T	50	98	0.81	0.09786
3:42134395:A:G	50	98	1	0.4702
3:42134403:G:A	49	100	0.99	0.061
3:42134487:C:T	50	100	1	0.05701
3:42134695:A:T	50	100	1	0.356
3:42135524:T:G	50	100	1	0.05973
3:42135547:C:T	50	100	1	0.01561
3:42135688:T:C	50	100	1	0.4784
3:42135915:C:T	50	100	1	0.4793
3:42135998:C:T	50	100	1	0.05701
3:42136969:G:A	50	100	1	0.4791
3:42137267:G:A	50	100	1	0.4791
3:42137370:T:A	50	100	0.85	0.02106
3:42137406:C:T	50	100	1	0.4789
3:42137413:C:T	50	98	0.86	0.01289
3:42137834:G:C	50	98	1	0.354
3:42138107:T:C	50	100	0.98	0.03105
3:42138187:T:C	50	100	0.98	0.06028
3:42138293:C:T	50	100	0.98	0.04884
3:42138369:T:C	50	100	1	0.0443
3:42138378:G:A	50	100	1	0.4789
3:42138659:G:A	50	100	0.99	0.01253
3:42138745:C:G	50	100	1	0.05846
3:42138954:A:G	47	97.9	0.99	0.4635
3:42139159:T:C	50	100	0.99	0.4619
3:42139201:A:T	50	100	1	0.05846
3:42139205:C:T	50	100	1	0.01543
3:42139547:A:G	50	100	0.99	0.4619
3:42139904:C:T	50	100	1	0.354
3:42139972:C:T	50	100	1	0.0443
3:42140486:G:A	50	100	1	0.01525
3:42141488:G:C	50	96	0.73	0.09967
3:42141838:T:C	50	100	0.98	0.04902
3:42141961:A:C	50	100	0.99	0.3397
3:42142071:G:A	50	100	1	0.06554
3:42142200:C:G	50	100	0.98	0.484
3:42142284:G:C	50	100	0.99	0.4771
3:42142292:G:A	50	100	0.96	0.02633
3:42142509:C:T	50	100	0.99	0.3611
3:42142681:T:G	50	100	0.96	0.04938
3:42142869:C:T	50	100	0.9	0.04829
3:42143601:C:T	50	96	0.67	0.0276
3:42143643:C:T	50	86	0.76	0.1298
3:42143760:G:A	50	90	0.77	0.2269
3:42143877:T:C	50	98	0.95	0.04176
3:42144070:G:A	50	94	0.92	0.2591
3:42144211:G:A	50	100	0.97	0.06082
3:42144727:T:C	50	100	1	0.05465
3:42144815:T:G	50	98	0.97	0.1649
3:42144995:G:T	49	100	0.99	0.1585
3:42145081:A:G	50	100	0.98	0.104
3:42145301:A:G	50	100	0.83	0.03522
3:42145306:G:A	50	100	0.94	0.01035
3:42145424:G:A	50	100	1	0.05465
3:42145439:T:C	50	100	1	0.1589
3:42145473:A:G	50	100	0.99	0.104
3:42145509:C:T	50	100	1	0.05465
3:42145905:A:G	50	100	1	0.01126
3:42146712:G:A	50	100	0.99	0.4385
3:42146889:C:T	50	100	1	0.05465
3:42146932:A:G	50	100	0.99	0.439
3:42147015:A:G	50	100	1	0.1038
3:42147053:G:T	50	100	1	0.05465
3:42148335:A:G	50	100	1	0.05483
3:42148542:T:A	50	100	1	0.1037
3:42148831:G:T	50	100	1	0.159
3:42149427:G:A	50	100	1	0.0325
3:42150482:A:G	50	100	1	0.05556
3:42150834:T:C	50	100	0.98	0.2558
3:42152069:A:G	50	100	0.99	0.437
3:42152088:C:A	50	100	0.98	0.05537
3:42152571:G:A	50	100	0.98	0.05483
3:42152730:T:G	50	100	0.94	0.01725
3:42152849:C:T	50	100	0.98	0.05574
3:42152850:G:A	50	100	1	0.1104
3:42153109:A:G	50	100	1	0.07099
3:42153725:C:T	50	100	0.9	0.293
3:42153983:A:G	50	100	1	0.3755
3:42154602:T:A	50	100	0.9	0.0167
3:42154737:G:A	50	100	0.99	0.1843
3:42155482:C:G	50	100	0.99	0.2006
3:42156890:C:T	50	100	0.99	0.05556
3:42156892:G:A	50	100	0.98	0.01035
3:42157728:A:G	50	100	1	0.03994
3:42158320:A:G	50	100	0.93	0.0561
3:42158344:C:T	50	100	1	0.1826
3:42159202:T:C	50	100	0.99	0.1698
3:42159745:T:C	50	100	1	0.1823
3:42160117:A:G	50	100	0.98	0.1846
3:42160267:G:A	50	100	1	0.07099
3:42160563:G:T	50	98	0.98	0.1491
3:42160569:G:T	50	84	0.97	0.2032
3:42160850:C:T	50	100	1	0.1133
3:42161374:T:A	50	100	1	0.05556
3:42161836:A:G	50	100	1	0.3749
3:42162501:A:G	50	98	0.96	0.1549
3:42162663:T:C	50	100	1	0.2048
3:42163654:T:G	50	100	1	0.07135
3:42163683:C:T	50	100	1	0.2068
3:42163849:C:T	50	100	0.85	0.01906
3:42164273:G:A	50	100	0.99	0.07099
3:42164484:G:T	50	100	1	0.04176
3:42165240:G:C	50	100	0.99	0.4317
3:42165366:A:T	50	100	1	0.03994
3:42165592:G:T	50	100	1	0.04176
3:42165706:G:A	50	100	0.76	0.01471
3:42166013:T:G	50	100	1	0.2756
3:42166047:T:C	50	100	0.99	0.1823
3:42166140:G:A	50	100	1	0.04176
3:42166299:G:A	50	100	0.95	0.01017
3:42167171:A:G	50	100	1	0.3738
3:42167718:A:C	50	100	1	0.05556
3:42167836:C:T	50	100	1	0.06645
3:42168772:A:G	50	100	1	0.1129
3:42169102:G:T	50	100	0.95	0.1227
3:42169430:G:A	50	98	1	0.3253
3:42170035:A:G	50	100	1	0.1354
3:42170485:G:A	50	100	1	0.01126
3:42170759:T:C	50	100	1	0.1129
3:42170854:T:C	50	100	1	0.1886
3:42170989:A:G	50	100	0.82	0.01452
3:42171109:G:C	50	100	1	0.1901
3:42171242:A:G	50	100	1	0.1127
3:42171628:C:G	50	100	1	0.1126
3:42172324:T:C	50	98	0.99	0.1538
3:42172418:C:T	50	100	0.96	0.01235
3:42172478:A:G	50	100	1	0.01743
3:42172625:T:G	50	100	1	0.2495
3:42172783:A:G	50	100	1	0.1122
3:42172879:G:C	50	100	1	0.1883
3:42173158:A:C	50	100	1	0.04466
3:42173168:C:T	50	100	1	0.1345
3:42173866:G:A	50	100	1	0.02251
3:42174889:C:G	50	100	1	0.1184
3:42174973:A:G	50	100	1	0.1883
3:42175266:C:T	50	100	1	0.07589
3:42175298:A:C	50	100	0.79	0.03558
3:42175858:A:G	50	100	1	0.1897
3:42175999:G:A	50	100	1	0.3829
3:42176226:A:G	50	100	1	0.1124
3:42176603:G:C	50	100	1	0.3235
3:42176678:C:A	50	100	1	0.05574
3:42176807:C:G	50	100	0.9	0.02251
3:42177703:A:G	50	100	1	0.1256
3:42177960:T:C	50	100	1	0.1903
3:42178227:G:A	50	100	0.9	0.0167
3:42178248:G:A	50	100	1	0.3829
3:42178428:T:C	50	98	0.99	0.1558
3:42178633:C:T	50	100	1	0.1903
3:42178786:C:T	50	100	1	0.01035
3:42178961:G:A	50	100	1	0.1122
3:42178980:T:C	50	100	1	0.1124
3:42180055:A:G	50	100	1	0.07081
3:42180182:C:T	50	100	1	0.3813
3:42180302:A:C	50	100	1	0.3246
3:42180649:G:A	50	100	0.97	0.1692
3:42181152:C:T	50	100	0.93	0.05664
3:42181360:A:G	50	100	1	0.1256
3:42181413:G:A	50	100	1	0.04158
3:42181550:C:A	50	100	1	0.1883
3:42181675:G:A	50	100	1	0.03976
3:42181796:C:G	50	100	1	0.3235
3:42182166:G:A	50	100	1	0.05483
3:42182178:G:T	50	100	1	0.05483
3:42182199:G:A	50	100	1	0.04176
3:42182249:G:C	50	98	0.96	0.01489
3:42182268:T:G	50	100	1	0.04158
3:42182361:G:T	49	100	1	0.03395
3:42182851:G:T	50	100	1	0.1934
3:42182856:T:C	50	100	1	0.3233
3:42182895:A:G	50	100	0.83	0.01452
3:42182927:A:C	50	100	1	0.3233
3:42183289:T:C	50	100	1	0.199
3:42183707:G:T	50	100	1	0.3825
3:42183937:G:C	50	100	1	0.04139
3:42184459:G:T	50	100	1	0.2687
3:42184659:T:C	50	100	1	0.2433
3:42184818:C:T	50	100	1	0.05574
3:42184911:G:A	50	100	1	0.01725
3:42184946:C:G	50	100	1	0.3007
3:42185039:G:T	50	100	1	0.04103
3:42185205:G:T	50	100	1	0.03359
3:42185285:T:C	50	100	1	0.189
3:42185353:G:A	50	96	1	0.2462
3:42185476:T:C	50	100	1	0.2471
3:42185660:T:C	50	100	1	0.03377
3:42185818:C:T	50	100	1	0.02832
3:42185820:T:C	50	100	1	0.1894
3:42185875:C:T	50	100	1	0.2471
3:42186001:G:T	44	81.8	0.82	0.15310000000000001
3:42186245:A:G	50	100	1	0.04049
3:42186331:C:T	50	100	1	0.04049
3:42186339:T:C	50	100	1	0.04049
3:42186540:C:G	50	100	1	0.07607
3:42186582:G:A	50	100	1	0.2298
3:42187099:G:A	50	100	0.97	0.01943
3:42187241:T:C	50	100	1	0.04049
3:42187247:G:A	50	100	1	0.3809
3:42187537:A:G	50	100	1	0.04049
3:42187592:C:T	50	100	1	0.04085
3:42187612:C:T	50	100	0.99	0.3805
3:42187639:T:G	50	98	0.99	0.1547
3:42187756:C:T	50	100	1	0.05574
3:42187762:C:T	50	100	1	0.04103
3:42187804:G:A	50	100	1	0.2471
3:42187906:A:T	50	100	1	0.04049
3:42187990:G:A	50	100	1	0.05592
3:42188029:T:C	50	100	1	0.04049
3:42188035:G:T	50	100	1	0.04049
3:42188547:C:T	50	100	0.98	0.04049
3:42188602:T:A	50	100	0.97	0.03867
3:42188661:G:A	50	100	0.97	0.04049
3:42188903:C:T	50	100	0.92	0.2289
3:42189163:T:A	50	100	1	0.04067
3:42189251:G:A	50	100	0.99	0.1805
3:42189254:C:T	50	98	0.79	0.03123
3:42189513:A:T	50	100	1	0.03595
3:42189657:A:G	50	100	0.91	0.1028
3:42189666:G:A	50	100	0.91	0.1038
3:42189892:A:G	50	100	0.99	0.03595
3:42189981:C:G	50	100	0.98	0.03595
3:42189987:T:C	50	100	0.99	0.03613
3:42190091:T:C	50	100	0.99	0.03595
3:42190109:C:T	50	100	0.99	0.2415
3:42190110:A:G	50	100	0.99	0.2055
3:42190146:G:C	50	98	0.97	0.1031
3:42190476:G:T	50	100	0.99	0.03595
3:42190958:G:C	50	100	0.96	0.1066
3:42191291:A:G	50	100	0.99	0.1736
3:42191319:G:T	50	100	0.99	0.03595
3:42191345:G:A	50	98	0.99	0.1552
3:42191453:G:T	50	100	1	0.05556
3:42191738:G:A	50	100	0.97	0.03595
3:42191958:T:C	50	100	0.98	0.03595
3:42192069:T:A	50	100	0.98	0.03595
3:42192213:A:T	50	98	0.91	0.01471
3:42192267:C:A	50	100	1	0.1872
3:42192550:A:G	50	100	0.98	0.03595
3:42192721:G:T	50	100	0.98	0.03595
3:42192731:G:A	50	100	0.98	0.03595
3:42193248:G:A	50	100	0.99	0.1734
3:42193266:C:A	50	98	0.99	0.4484
3:42193322:G:C	50	100	0.98	0.03595
3:42193537:C:T	50	100	1	0.01126
3:42193654:A:G	49	100	1	0.05428
3:42193853:G:A	50	100	0.99	0.01452
3:42194126:G:A	50	100	0.98	0.03595
3:42194139:T:C	50	100	0.98	0.03595
3:42194418:T:G	50	100	0.98	0.03595
3:42194438:T:A	50	100	0.98	0.03613
3:42194478:T:C	50	100	0.98	0.03631
3:42194751:G:C	50	100	1	0.01489
3:42194923:A:G	50	100	1	0.205
3:42194990:C:T	50	100	0.98	0.03595
3:42195195:A:G	50	100	0.98	0.03595
3:42195848:C:G	50	100	1	0.01017
3:42195916:T:C	50	100	0.98	0.03595
3:42195956:G:A	50	100	0.98	0.03595
3:42196380:C:T	50	100	1	0.2411
3:42196650:G:T	50	100	0.99	0.03595
3:42196818:G:A	50	100	0.99	0.1737
3:42196835:G:A	50	100	0.99	0.2097
3:42196965:C:G	50	100	0.88	0.01924
3:42197000:T:A	49	91.8	0.88	0.05846
3:42197002:T:A	49	83.7	0.9	0.2451
3:42197016:A:T	50	100	0.98	0.03359
3:42197018:A:T	50	100	0.98	0.03413
3:42197109:G:A	50	100	1	0.2012
3:42197189:C:T	50	100	0.99	0.03595
3:42197227:G:C	50	100	1	0.187
3:42197527:T:A	50	98	0.99	0.01489
3:42197580:A:G	50	100	1	0.2411
3:42197928:G:A	50	100	1	0.1872
3:42198147:A:T	50	98	0.95	0.2386
3:42198499:C:T	50	100	0.96	0.02269
3:42198630:G:T	50	100	1	0.07734
3:42199772:C:T	50	100	1	0.2413
3:42200169:A:C	50	100	0.92	0.1084
3:42200175:G:A	50	100	0.97	0.2311
3:42201047:G:A	50	100	0.99	0.01126
3:42201195:G:A	50	100	0.99	0.1737
3:42201284:T:C	50	98	1	0.2052
3:42201328:C:T	50	100	0.94	0.05737
3:42201329:A:G	50	100	0.93	0.03595
3:42201477:C:T	50	100	0.99	0.03595
3:42201683:C:T	50	100	0.94	0.05701
3:42201861:C:T	50	100	0.98	0.03504
3:42201878:A:G	50	100	0.82	0.03413
3:42201939:T:C	50	100	0.99	0.03595
3:42201972:A:G	49	100	1	0.07752
3:42202349:C:T	50	100	0.97	0.01307
3:42202376:G:C	50	100	0.99	0.03595
3:42202829:G:A	50	98	0.99	0.238
3:42203127:A:G	50	100	1	0.04303
3:42203130:A:G	50	100	1	0.2053
3:42203464:C:T	50	96	1	0.2451
3:42203663:C:T	50	100	1	0.03958
3:42204023:T:C	50	100	1	0.2446
3:42204513:G:A	50	100	0.97	0.01271
3:42205096:C:T	50	100	1	0.03958
3:42205276:C:A	50	98	0.96	0.01344
3:42205388:A:G	50	100	1	0.03976
3:42206123:T:C	50	100	1	0.0463
3:42206780:G:A	50	100	1	0.0463
3:42206781:T:C	50	100	0.99	0.437
3:42206782:G:A	50	100	1	0.04339
3:42207378:C:G	50	100	1	0.04303
3:42207428:C:T	50	100	0.95	0.02015
3:42207607:A:G	50	100	0.99	0.1705
3:42207687:G:A	50	100	0.99	0.3931
3:42207862:C:T	50	100	0.71	0.01743
3:42208144:G:A	50	98	0.99	0.1523
3:42208444:C:G	50	98	0.99	0.4161
3:42209079:G:A	50	100	1	0.4475
3:42209160:G:A	50	100	0.99	0.1826
3:42209771:C:T	50	100	0.99	0.4163
3:42209837:C:T	50	98	0.99	0.4352
3:42210649:A:G	50	96	0.99	0.1525
3:42210692:C:A	50	98	0.95	0.01452
3:42210717:G:A	50	100	0.99	0.04285
3:42210782:G:A	50	98	0.98	0.2631
3:42210814:A:G	50	100	0.95	0.01071
3:42211432:G:C	50	100	0.99	0.4826
3:42211854:C:T	50	100	0.99	0.04593
3:42212172:C:T	50	100	0.98	0.4461
3:42212241:T:C	50	96	0.89	0.2767
3:42212265:C:T	50	88	0.89	0.3506
3:42212424:C:G	50	100	0.98	0.05937
3:42212598:G:T	50	98	0.96	0.2122
3:42212991:G:T	50	98	0.98	0.343
3:42213267:G:A	50	100	1	0.01707
3:42213618:G:A	50	98	0.84	0.02197
3:42215025:G:A	50	96	0.98	0.4394
3:42215077:G:A	50	100	0.95	0.1349
3:42215583:T:G	50	100	0.97	0.2111
3:42216021:A:G	50	96	0.98	0.2498
3:42216073:T:C	50	100	1	0.03105
3:42216079:G:A	50	100	0.97	0.2184
3:42216216:G:A	50	100	0.97	0.2095
3:42216491:G:T	50	100	0.97	0.1954
3:42216610:A:C	50	100	0.98	0.07662
3:42217083:T:A	50	98	0.96	0.01779
3:42217505:T:C	50	100	0.99	0.207
3:42217807:G:A	50	100	0.98	0.2064
3:42218158:A:G	50	100	0.99	0.2077
3:42218474:C:T	50	98	0.98	0.2133
3:42218983:G:A	50	100	0.99	0.2079
3:42219038:T:G	50	100	0.98	0.4366
3:42219660:A:G	50	100	1	0.07171
3:42219782:A:T	40	100	0.98	0.209
3:42219801:T:G	50	98	0.98	0.05792
3:42220062:T:C	50	100	1	0.1302
3:42221060:A:C	50	94	0.99	0.05846
3:42221326:C:T	50	100	0.97	0.02542
3:42221599:C:T	50	100	0.99	0.2079
3:42221810:T:C	50	100	1	0.1311
3:42222043:A:G	50	100	0.98	0.4385
3:42222312:A:G	50	100	0.99	0.1491
3:42222432:A:T	50	100	0.98	0.4374
3:42222522:G:C	50	100	1	0.07244
3:42222760:G:A	50	100	1	0.0581
3:42222812:G:T	50	100	1	0.05828
3:42222900:C:T	50	100	1	0.0581
3:42222901:A:G	50	100	0.97	0.4374
3:42222930:T:C	50	100	0.98	0.4374
3:42223674:T:C	50	100	0.99	0.2082
3:42223877:C:T	50	100	0.98	0.197
3:42224142:C:T	50	100	0.98	0.2282
3:42224854:A:G	50	100	0.98	0.437
3:42224857:C:T	50	100	0.97	0.2861
3:42224868:T:C	50	98	0.91	0.1554
3:42225129:T:C	50	100	0.94	0.02996
3:42225341:C:A	50	96	0.96	0.3989
3:42225589:C:G	50	100	0.98	0.05755
3:42225648:A:G	50	100	0.95	0.03903
3:42225992:A:G	50	100	0.96	0.1963
3:42226175:A:G	50	100	0.66	0.01489
3:42226348:C:T	50	98	0.95	0.2082
3:42226412:C:T	50	100	0.91	0.04575
3:42226959:G:A	50	100	0.96	0.1117
3:42228060:C:T	50	100	1	0.03558
3:42228578:G:C	50	100	1	0.1843
3:42228633:G:A	50	100	0.99	0.4103
3:42228696:C:T	50	100	0.99	0.4103
3:42228774:T:G	50	100	1	0.2239
3:42228900:G:C	50	98	0.99	0.1238
3:42229003:C:T	50	100	0.99	0.1875
3:42229033:C:T	50	100	0.99	0.1236
3:42229079:C:G	50	100	1	0.2213
3:42229086:C:A	50	100	1	0.2213
3:42229189:C:T	50	100	0.99	0.4225
3:42229295:T:A	50	86	0.67	0.06681
3:42229299:T:A	49	91.8	0.93	0.1512
3:42229329:T:G	50	100	0.99	0.4107
3:42229367:A:G	50	100	1	0.01107
3:42229382:C:T	50	98	0.94	0.2878
3:42229525:C:A	50	100	0.99	0.1875
3:42229989:C:T	50	100	1	0.1861
3:42230021:C:A	50	100	1	0.03558
3:42230135:G:A	50	100	1	0.2222
3:42230155:A:G	50	100	1	0.2239
3:42230305:C:T	50	100	0.99	0.181
3:42230324:G:A	50	100	1	0.0305
3:42230335:G:T	50	100	0.98	0.124
3:42230593:G:T	50	100	0.98	0.1875
3:42230626:A:G	50	100	0.99	0.2237
3:42230639:A:G	50	100	0.95	0.01452
3:42230650:T:A	50	100	0.99	0.01997
3:42230798:A:T	50	100	1	0.2179
3:42230927:A:G	50	100	1	0.2239
3:42231220:G:T	50	100	0.99	0.1253
3:42231246:G:A	50	100	0.98	0.03613
3:42231603:T:C	50	100	0.98	0.1875
3:42232611:A:G	50	100	0.92	0.01489
3:42232751:G:A	50	100	0.99	0.1877
3:42233042:G:T	50	100	1	0.01126
3:42233077:G:A	50	100	1	0.1879
3:42233779:T:C	50	100	1	0.4105
3:42234091:T:A	50	100	1	0.1875
3:42234378:C:T	50	100	1	0.1881
3:42235432:G:A	50	100	1	0.1763
3:42235494:G:T	50	100	0.94	0.09713
3:42235600:T:C	50	100	1	0.1883
3:42236835:C:A	50	98	0.83	0.01035
3:42236899:C:A	50	100	1	0.1883
3:42237161:T:C	50	100	1	0.4256
3:42237416:G:T	50	98	0.97	0.01035
3:42237500:A:C	50	100	1	0.4176
3:42237593:G:A	50	100	1	0.4134
3:42238138:A:G	50	100	1	0.2246
3:42238266:T:C	49	100	1	0.423
3:42238347:C:T	50	100	1	0.02088
3:42238461:T:C	50	100	1	0.4225
3:42238543:A:C	50	100	0.88	0.01888
3:42238559:C:T	50	100	1	0.1877
3:42238781:A:G	50	100	1	0.0394
3:42238852:C:T	50	100	0.98	0.03686
3:42238853:G:A	50	100	0.88	0.04049
3:42239203:C:T	50	100	0.95	0.01235
3:42239232:C:G	50	100	0.99	0.1238
3:42239423:C:T	50	100	1	0.1877
3:42239568:G:A	50	100	1	0.1877
3:42239671:T:C	50	100	1	0.4127
3:42239685:C:T	50	100	0.98	0.01144
3:42239693:C:A	50	100	1	0.4223
3:42239730:G:C	50	100	1	0.425
3:42239774:C:T	50	98	1	0.1872
3:42240094:G:C	50	100	0.99	0.1251
3:42240096:A:G	50	100	0.97	0.02124
3:42240111:T:C	50	100	1	0.03522
3:42240145:T:A	50	100	1	0.1797
3:42240216:G:A	50	100	1	0.1875
3:42240251:T:A	50	98	1	0.2248
3:42240278:C:T	50	100	1	0.1877
3:42240572:T:G	50	100	0.95	0.2689
3:42240610:A:G	50	100	0.86	0.01162
3:42240768:T:C	48	89.6	1	0.4127
3:42241021:T:C	50	98	0.9	0.03794
3:42241559:T:C	49	98	1	0.2242
3:42241800:G:A	50	100	1	0.187
3:42241874:T:A	50	100	0.98	0.04303
3:42241906:G:A	50	100	1	0.1238
3:42242253:C:T	48	97.9	1	0.1797
3:42242307:C:A	50	98	1	0.2228
3:42242557:C:T	50	100	0.98	0.03504
3:42242602:C:G	50	100	1	0.4025
3:42242630:T:G	50	100	1	0.01107
3:42242690:A:T	50	100	1	0.1874
3:42243367:C:G	42	76.2	0.98	0.4301
3:42243674:G:C	50	100	1	0.187
3:42243743:A:G	50	100	0.96	0.3027
3:42244132:A:G	50	88	1	0.4023
3:42244134:C:T	50	90	1	0.4027
3:42244170:A:G	50	100	0.96	0.1819
3:42244171:T:C	50	98	1	0.03522
3:42244200:C:T	50	96	1	0.2126
3:42244287:G:C	50	100	0.98	0.01834
3:42244605:G:T	50	100	0.99	0.4149
3:42244720:G:A	50	100	0.94	0.2827
3:42244832:C:T	50	100	1	0.01961
3:42244928:T:C	50	100	0.99	0.2326
3:42245757:A:G	50	98	0.96	0.09187
3:42245918:C:T	50	100	0.99	0.05065
3:42246153:G:A	50	100	0.96	0.03504
3:42246291:T:C	50	100	0.96	0.293
3:42246658:T:C	50	100	0.97	0.284
3:42246726:A:G	50	100	1	0.03849
3:42246836:T:C	50	100	1	0.03813
3:42247178:C:T	50	100	0.98	0.2852
3:42247181:A:G	50	100	0.97	0.136
3:42247403:T:C	50	100	0.98	0.2849
3:42248042:G:A	50	100	0.98	0.09168
3:42248112:G:T	50	100	1	0.03903
3:42248320:A:G	50	100	0.98	0.173
3:42248483:C:T	50	100	0.98	0.1318
3:42248518:C:A	50	98	0.97	0.09695
3:42248596:C:A	50	100	0.97	0.2551
3:42248655:T:C	50	100	0.98	0.173
3:42248809:T:C	50	100	1	0.03922
3:42249781:C:T	50	100	0.97	0.1309
3:42249789:A:G	50	100	0.97	0.372
3:42249821:G:A	50	100	0.96	0.0345
3:42249984:G:A	50	100	1	0.03468
3:42250172:G:A	50	100	0.98	0.1064
3:42250181:C:A	50	100	1	0.03922
3:42251039:C:T	49	100	0.98	0.1367
3:42251712:G:C	50	98	0.96	0.09985
3:42251714:C:G	50	100	0.97	0.1814
3:42251770:A:G	50	100	0.83	0.01761
3:42251826:C:T	50	100	0.99	0.0512
3:42252118:T:C	50	100	0.95	0.03468
3:42252158:T:C	50	100	0.99	0.0512
3:42252166:A:G	50	100	0.98	0.1423
3:42252304:G:A	50	100	1	0.0512
3:42252802:G:A	50	100	1	0.02451
3:42253041:T:G	50	100	1	0.0394
3:42253046:G:A	50	100	0.95	0.01961
3:42253346:T:C	50	100	1	0.0512
3:42253438:A:G	50	100	1	0.02451
3:42253647:G:A	50	100	0.97	0.254
3:42253655:C:T	50	100	1	0.03922
3:42253702:G:A	50	96	0.97	0.4463
3:42253759:G:A	50	98	0.92	0.0374
3:42253773:G:A	50	100	1	0.04212
3:42254000:C:T	50	100	1	0.03922
3:42254314:A:G	50	100	0.98	0.2838
3:42254500:G:A	50	100	1	0.03922
3:42254630:G:A	50	100	0.97	0.01162
3:42254729:A:G	50	100	0.98	0.2825
3:42255251:C:T	50	100	0.97	0.2534
3:42256490:C:T	50	98	0.96	0.2484
3:42256836:C:T	50	100	0.89	0.01507
3:42256893:G:A	50	100	1	0.01997
3:42257058:C:A	50	98	0.95	0.469
3:42257591:C:T	50	100	1	0.05792
3:42257823:G:T	50	100	0.99	0.02723
3:42257893:T:C	50	100	0.91	0.01107
3:42257907:C:T	50	100	0.99	0.03922
3:42258245:G:A	50	96	0.96	0.1469
3:42258378:C:T	50	94	0.85	0.309
3:42258382:T:C	50	100	1	0.01107
3:42258908:G:A	50	100	0.77	0.0216
3:42259645:T:C	50	100	0.84	0.03086
3:42260007:A:G	50	100	1	0.05882
3:42260217:G:A	50	100	0.98	0.468
3:42260218:T:C	50	100	0.97	0.09223
3:42260399:T:C	50	100	1	0.01362
3:42261286:T:C	50	100	1	0.02397
3:42261316:T:G	50	100	0.87	0.06354
3:42261545:C:T	50	100	0.99	0.4713
3:42261582:G:T	50	100	0.99	0.2827
3:42261819:A:C	50	100	0.99	0.2322
3:42262034:A:G	50	100	1	0.01307
3:42262793:A:C	50	100	0.99	0.4802
3:42262801:G:A	50	100	0.99	0.461
3:42263117:A:G	50	100	0.99	0.4802
3:42263292:A:G	50	100	0.99	0.4804
3:42263639:C:G	50	100	0.98	0.2289
3:42264266:C:T	50	100	0.99	0.2357
3:42264472:C:T	50	98	0.95	0.1879
3:42264515:C:T	50	100	0.95	0.01961
3:42264802:A:G	50	100	1	0.2262
3:42264954:C:T	50	100	1	0.4789
3:42265106:G:A	50	100	1	0.01416
3:42265834:C:T	50	100	0.99	0.03177
3:42265839:A:G	50	100	1	0.0138
3:42266099:C:T	50	98	0.98	0.01089
3:42266417:G:T	50	100	1	0.4473
3:42266815:A:C	47	97.9	0.66	0.02469
3:42266819:C:A	49	100	1	0.01416
3:42266931:G:A	50	100	0.98	0.242
3:42266959:T:G	50	100	1	0.01162
3:42267020:C:A	50	100	1	0.01434
3:42267243:G:A	50	100	1	0.2226
3:42267704:T:A	50	100	0.88	0.01834
3:42268483:T:C	50	100	1	0.04194
3:42268527:G:A	50	96	0.72	0.02033
3:42268949:T:C	50	100	0.99	0.4417
3:42269684:G:T	50	100	1	0.1073
3:42269936:T:C	50	100	1	0.1075
3:42270000:A:G	50	100	0.99	0.1333
3:42270250:G:A	50	100	1	0.102
3:42271753:C:T	50	100	0.93	0.0325
3:42271843:G:A	50	100	1	0.4468
3:42272023:C:T	50	100	0.95	0.01943
3:42272847:A:C	50	100	1	0.3575
3:42273095:A:G	50	98	0.97	0.1393
3:42273163:A:G	50	100	1	0.14
3:42273429:C:A	50	100	1	0.02923
3:42274264:G:A	50	100	1	0.2482
3:42274814:C:A	50	100	1	0.1434
3:42275132:G:A	50	100	1	0.2404
3:42275314:T:C	50	100	1	0.08787
3:42275387:C:T	50	100	1	0.01816
3:42276141:A:G	50	100	1	0.2707
3:42276221:A:G	50	100	1	0.02251
3:42277032:C:T	50	100	0.97	0.0285
3:42277488:A:T	50	100	1	0.04212
3:42277530:C:T	50	100	1	0.1814
3:42277531:C:T	50	100	1	0.4987
3:42277692:C:T	50	100	1	0.0423
3:42277699:T:C	50	100	1	0.01126
3:42278412:G:T	50	100	1	0.2571
3:42278587:G:A	50	100	1	0.4753
3:42278796:A:T	50	100	1	0.04212
3:42278964:C:G	50	100	1	0.4991
3:42279264:T:C	50	100	1	0.03413
3:42279352:G:A	50	100	1	0.01834
3:42279697:T:C	50	100	0.99	0.1267
3:42279764:A:G	50	100	0.99	0.02215
3:42279781:G:A	50	100	1	0.4991
3:42279838:C:A	50	100	0.99	0.01107
3:42280112:C:T	50	100	1	0.4753
3:42280786:T:G	50	100	1	0.2709
3:42280988:G:A	50	100	0.97	0.08624
3:42281019:G:T	50	100	1	0.01816
3:42281462:C:G	50	100	1	0.2629
3:42281923:T:A	50	100	1	0.01126
3:42282030:G:A	48	100	0.99	0.1834
3:42282114:T:C	43	97.7	0.99	0.1841
3:42282191:C:T	46	100	1	0.04212
3:42282192:G:A	49	98	1	0.03413
3:42282257:C:A	48	97.9	1	0.0423
3:42282330:C:T	50	98	1	0.01071
3:42282336:G:C	50	100	1	0.02397
3:42282438:G:A	50	98	1	0.313
3:42282951:T:G	50	98	0.94	0.05138
3:42283020:A:T	50	98	0.98	0.01107
3:42283064:G:A	49	100	0.85	0.01906
3:42283205:C:G	50	98	1	0.2229
3:42283276:A:G	49	93.9	0.96	0.03958
3:42283279:T:C	49	93.9	0.96	0.0394
3:42283362:C:T	50	100	1	0.4895
3:42283696:G:T	50	100	1	0.01398
3:42283831:C:A	50	98	0.99	0.496
3:42284045:G:A	50	100	1	0.4993
3:42284202:G:A	50	100	1	0.04212
3:42284282:A:G	50	100	1	0.1846
3:42284319:C:T	50	100	0.92	0.01452
3:42284373:G:A	50	98	1	0.1267
3:42284408:T:A	50	100	1	0.01434
3:42284567:G:C	50	100	1	0.02106
3:42284788:T:C	50	100	1	0.1834
3:42284842:C:G	50	100	0.99	0.2629
3:42284989:G:C	50	100	1	0.01198
3:42285036:C:A	50	100	1	0.01834
3:42285137:G:A	50	100	1	0.4751
3:42285254:C:A	50	100	1	0.02433
3:42285448:T:A	48	93.8	1	0.1845
3:42285470:A:G	50	96	0.99	0.3114
3:42285705:C:T	49	100	1	0.313
3:42285998:C:A	50	94	1	0.4991
3:42286282:T:C	50	100	1	0.2702
3:42286435:C:T	50	100	1	0.4751
3:42286474:C:T	50	100	1	0.01089
3:42286510:A:C	50	94	0.94	0.1596
3:42286511:A:C	50	94	0.94	0.1596
3:42286568:C:T	50	100	1	0.4893
3:42286588:A:G	50	98	1	0.03413
3:42286611:T:C	50	100	1	0.01543
3:42286642:A:G	50	100	1	0.4991
3:42286656:A:G	50	100	1	0.0423
3:42286771:C:T	50	98	0.97	0.1071
3:42286899:A:G	50	78	0.99	0.3139
3:42287192:C:T	50	100	0.96	0.04248
3:42287247:C:T	50	100	1	0.183
3:42287314:G:T	50	100	1	0.1843
3:42287423:G:A	50	100	0.99	0.03486
3:42287592:G:A	50	100	0.85	0.01434
3:42287621:G:T	49	98	1	0.1333
3:42287734:G:A	50	100	1	0.01816
3:42287920:C:T	50	100	1	0.183
3:42287921:G:A	50	100	1	0.02415
3:42287984:G:A	50	100	1	0.01198
3:42288084:T:A	50	100	0.99	0.2711
3:42288126:G:A	50	96	0.96	0.1527
3:42288211:C:T	50	100	1	0.4989
3:42288218:C:T	50	100	1	0.01816
3:42288276:G:A	50	100	1	0.01816
3:42288426:G:C	50	100	1	0.4989
3:42288429:T:G	50	100	1	0.4989
3:42288494:T:C	50	100	1	0.3134
3:42288565:G:A	50	100	1	0.01198
3:42288884:G:A	50	100	1	0.0423
3:42288902:C:T	50	100	0.87	0.01961
3:42289084:A:C	50	100	0.98	0.185
3:42289730:G:A	50	100	1	0.1843
3:42290054:C:T	50	100	1	0.1832
3:42290261:A:G	50	100	1	0.02415
3:42290731:T:C	50	100	0.99	0.2633
3:42290849:C:T	50	100	0.99	0.313
3:42290850:A:G	50	100	0.99	0.313
3:42291132:T:G	50	100	0.99	0.1837
3:42291213:G:A	50	100	1	0.01398
3:42291215:G:C	50	100	1	0.02415
3:42291346:T:C	50	100	0.99	0.1836
3:42291347:G:T	50	100	1	0.4751
3:42291436:G:A	50	100	1	0.01198
3:42291503:C:T	50	100	0.99	0.183
3:42291812:T:C	50	98	0.96	0.01107
3:42291931:G:A	50	100	1	0.03413
3:42292237:T:A	50	100	0.64	0.01561
3:42292339:G:A	50	100	1	0.01598
3:42292540:C:T	50	100	1	0.01471
3:42292665:G:A	49	98	0.99	0.4775
3:42292699:T:A	49	100	0.96	0.08588
3:42293016:A:G	50	98	0.94	0.486
3:42293163:A:G	50	98	0.99	0.03413
3:42293357:G:C	50	100	0.91	0.01688
3:42293444:C:T	50	84	0.79	0.4911
3:42293524:C:T	50	90	0.9	0.1265
3:42293530:A:G	50	88	0.83	0.3197
3:42293605:T:C	50	88	0.84	0.3842
3:42293931:C:T	50	100	0.98	0.05447
3:42293968:A:G	50	98	0.95	0.06681
3:42294074:C:T	50	100	0.97	0.07916
3:42294169:G:A	50	100	0.94	0.2251
3:42294200:T:C	50	100	0.98	0.1293
3:42294471:A:G	50	100	0.99	0.1492
3:42294491:T:C	50	100	0.99	0.1492
3:42294514:C:T	50	100	0.98	0.03468
3:42294535:T:A	50	100	0.99	0.1491
3:42294583:C:T	50	100	1	0.1491
3:42294592:C:T	50	100	0.99	0.1492
3:42294668:G:A	50	100	1	0.1496
3:42294690:T:C	50	100	0.98	0.4455
3:42294963:G:A	50	100	1	0.1509
3:42295152:G:A	50	100	1	0.1514
3:42295233:C:G	50	100	1	0.152
3:42295257:A:G	50	100	0.98	0.2264
3:42295329:G:A	50	98	0.98	0.1483
3:42295485:T:G	50	100	1	0.152
3:42295536:G:A	50	100	1	0.152
3:42295762:G:T	50	100	1	0.152
3:42295772:C:T	50	100	1	0.152
3:42295802:G:T	50	100	1	0.152
3:42295840:T:A	50	98	0.95	0.1599
3:42295841:A:T	50	100	0.99	0.2725
3:42295866:G:A	50	100	1	0.1521
3:42295937:T:C	50	100	1	0.152
3:42295945:C:T	50	100	1	0.152
3:42296103:A:G	50	100	1	0.1521
3:42296153:A:G	50	100	1	0.0354
3:42296160:C:A	50	100	0.99	0.03976
3:42296205:G:A	50	100	1	0.1521
3:42296276:G:A	50	100	1	0.1521
3:42296352:C:T	50	100	1	0.1521
3:42296479:C:T	50	100	1	0.1521
3:42296538:G:C	50	100	0.99	0.2206
3:42296681:A:G	50	100	0.98	0.01979
3:42296769:G:A	50	100	1	0.152
3:42296780:T:A	50	100	0.96	0.2193
3:42296882:G:A	50	100	1	0.152
3:42297203:A:C	50	100	0.99	0.1521
3:42297253:C:T	50	100	1	0.05102
3:42297337:G:A	50	100	1	0.1129
3:42297381:G:A	50	100	1	0.05174
3:42297399:C:T	50	100	0.99	0.437
3:42297432:T:C	50	100	0.98	0.2262
3:42297510:T:C	50	98	0.89	0.03141
3:42298157:T:C	50	100	0.98	0.02015
3:42298174:A:G	50	98	0.95	0.05065
3:42298373:A:G	50	100	1	0.1525
3:42298380:G:A	50	98	0.95	0.05065
3:42298461:G:A	50	100	0.87	0.03232
3:42298554:G:A	50	100	1	0.1523
3:42298822:T:C	50	98	0.96	0.02578
3:42298898:G:A	50	100	1	0.1523
3:42299027:C:T	50	100	0.95	0.01035
3:42299263:C:A	50	98	0.95	0.05065
3:42299459:C:T	50	100	1	0.0187
3:42299556:G:C	50	100	1	0.0187
3:42299690:A:T	50	100	1	0.1725
3:42299731:T:A	50	100	0.99	0.3992
3:42299842:C:T	50	100	0.79	0.01053
3:42299994:A:G	50	100	0.98	0.02614
3:42300086:A:C	50	100	1	0.1523
3:42300091:A:T	50	100	1	0.1523
3:42300547:A:G	50	100	1	0.1527
3:42300595:G:A	50	100	0.94	0.0285
3:42300596:A:C	50	100	0.94	0.0285
3:42300888:C:T	50	100	0.98	0.2253
3:42300938:T:C	50	100	1	0.1521
3:42300975:A:G	50	100	1	0.1521
3:42301127:C:T	50	100	1	0.1523
3:42301236:A:T	50	100	0.96	0.03776
3:42301379:G:A	50	100	1	0.1118
3:42301392:A:G	50	100	0.98	0.4497
3:42301412:C:G	50	100	0.98	0.01943
3:42301478:A:G	50	100	1	0.05519
3:42301546:C:T	50	100	1	0.1166
3:42301709:C:T	50	100	0.98	0.4837
3:42301829:A:G	50	100	0.98	0.4887
3:42301831:G:T	50	100	0.98	0.4887
3:42301916:C:T	50	100	0.98	0.4887
3:42302110:C:G	50	100	0.99	0.01834
3:42302124:C:T	50	100	0.98	0.4499
3:42302216:G:A	50	100	0.98	0.3947
3:42302269:C:T	50	100	0.98	0.4528
3:42302430:C:T	50	100	1	0.05047
3:42302616:G:A	50	100	0.99	0.3947
3:42302810:T:C	50	100	0.97	0.09768
3:42302838:G:C	50	98	0.97	0.1233
3:42303207:G:T	50	100	1	0.03631
3:42303512:C:T	50	100	1	0.03631
3:42303619:T:C	50	100	1	0.03686
3:42303893:G:A	50	100	1	0.03631
3:42303960:A:G	50	100	1	0.06137
3:42303973:T:C	50	100	1	0.03577
3:42304198:G:A	50	100	1	0.06118
3:42304545:G:A	50	100	1	0.03577
3:42304832:T:C	50	100	0.99	0.4615
3:42304845:A:G	50	100	1	0.03631
3:42304880:A:G	50	100	1	0.05065
3:42305039:T:C	50	100	0.99	0.3858
3:42305325:T:G	50	98	1	0.1166
3:42305427:T:C	50	100	1	0.1164
3:42305640:A:G	50	100	1	0.3912
3:42306186:C:T	50	100	0.99	0.1598
3:42306240:G:C	50	100	0.97	0.04212
3:42306257:T:C	50	100	1	0.061
3:42306364:C:T	50	100	0.99	0.4283
3:42306576:A:G	50	100	1	0.1156
3:42306600:T:G	50	100	0.94	0.02052
3:42307080:A:G	50	100	1	0.05465
3:42307563:A:T	50	98	0.99	0.01979
3:42307590:A:C	50	98	0.98	0.06137
3:42307698:G:A	49	100	0.74	0.02033
3:42307755:C:T	50	98	0.99	0.4978
3:42307948:C:T	50	100	0.93	0.01634
3:42308746:A:G	50	100	0.99	0.4328
3:42308948:C:G	50	100	1	0.05937
3:42308995:T:C	50	100	0.98	0.1233
3:42309082:G:T	50	100	0.99	0.3827
3:42309293:G:A	50	100	1	0.05029
3:42309316:A:G	50	100	0.98	0.06972
3:42309423:C:T	50	100	1	0.04539
3:42309951:A:G	50	100	0.98	0.1687
3:42310182:G:C	50	100	0.99	0.441
3:42310311:G:A	50	100	0.99	0.3825
3:42310437:G:T	50	100	1	0.05937
3:42310572:C:T	50	98	0.98	0.04575
3:42310575:A:G	50	100	1	0.2284
3:42310713:A:T	50	100	0.98	0.07171
3:42310807:G:T	50	100	0.99	0.3825
3:42311101:G:T	50	100	1	0.04139
3:42311411:A:G	50	100	0.94	0.06373
3:42311444:C:T	50	100	1	0.05937
3:42311454:C:T	50	100	1	0.05937
3:42311509:G:A	50	100	1	0.05937
3:42312081:C:T	50	100	0.99	0.3824
3:42312302:T:C	50	96	0.99	0.4412
3:42312464:G:A	50	100	0.97	0.04375
3:42312611:C:G	50	100	1	0.05937
3:42312729:G:A	50	100	1	0.04139
3:42312902:G:A	50	100	0.96	0.06808
3:42312922:C:T	50	100	1	0.04139
3:42312988:T:G	50	100	1	0.05937
3:42313051:C:T	50	100	0.98	0.03776
3:42313518:G:A	50	100	0.97	0.156
3:42313554:A:C	50	100	0.91	0.04139
3:42313622:T:C	50	100	0.99	0.3918
3:42313659:A:C	50	98	0.98	0.04575
3:42313879:C:A	50	98	0.9	0.01053
3:42313903:C:A	50	100	1	0.04539
3:42314089:T:C	50	100	1	0.4995
3:42314255:T:C	50	100	1	0.4412
3:42314262:C:T	50	100	1	0.05973
3:42314280:C:T	50	100	0.82	0.01743
3:42314434:A:C	50	100	0.96	0.07171
3:42315187:A:G	50	100	1	0.05937
3:42315251:A:T	50	100	0.9	0.03032
3:42315344:A:G	50	100	0.99	0.3825
3:42315423:C:T	50	100	0.98	0.07171
3:42315527:C:T	50	100	0.98	0.282
3:42315590:C:T	50	100	1	0.05937
3:42315793:C:T	50	100	0.98	0.04158
3:42316166:A:C	50	98	0.98	0.04575
3:42316256:G:A	50	100	1	0.05937
3:42316453:C:T	50	100	0.95	0.04394
3:42316618:C:T	50	100	0.98	0.0699
3:42316665:C:T	50	100	0.98	0.04539
3:42317057:G:T	50	100	1	0.4927
3:42317244:A:G	50	100	1	0.05919
3:42317391:G:C	50	100	1	0.05392
3:42318180:T:C	50	100	0.99	0.3825
3:42318220:T:C	50	100	0.98	0.04303
3:42318614:G:A	50	100	1	0.433
3:42318712:C:A	50	100	0.9	0.03105
3:42318783:G:A	50	100	1	0.4328
3:42319098:C:T	50	100	1	0.05392
3:42319379:A:G	50	100	1	0.3914
3:42319821:A:G	50	100	0.94	0.02378
3:42320048:T:C	50	100	1	0.05392
3:42320138:A:T	50	100	1	0.0541
3:42320208:T:C	50	100	0.91	0.0138
3:42320334:G:A	50	98	0.98	0.04539
3:42320450:C:A	50	100	0.99	0.03776
3:42321049:G:A	50	100	1	0.04539
3:42321096:C:T	50	100	0.98	0.04139
3:42321182:G:A	50	98	0.98	0.1563
3:42321325:T:C	50	98	1	0.492
3:42321607:G:A	50	100	1	0.05901
3:42321616:C:T	50	100	0.98	0.06009
3:42321634:G:C	50	100	1	0.04539
3:42321877:C:T	50	98	1	0.1534
3:42321878:G:A	50	100	1	0.07208
3:42322048:T:A	50	100	1	0.05901
3:42322063:A:G	50	100	1	0.05955
3:42322459:A:G	50	98	0.99	0.4851
3:42322829:C:T	50	100	1	0.04539
3:42322884:A:G	49	100	0.98	0.0443
3:42323004:A:G	50	98	0.99	0.04539
3:42323013:C:T	50	100	1	0.2282
3:42323038:A:G	50	100	1	0.04575
3:42323445:T:C	50	100	1	0.05919
3:42323638:G:A	50	100	1	0.04539
3:42323959:G:A	50	100	1	0.04139
3:42324096:T:A	50	100	0.86	0.01253
3:42324107:C:T	50	100	1	0.04158
3:42324504:C:T	50	98	0.99	0.04557
3:42324556:T:A	50	98	1	0.492
3:42324725:T:C	50	100	1	0.05901
3:42325064:G:A	50	100	0.99	0.04158
3:42325126:G:A	50	100	0.98	0.07044
3:42325214:T:G	50	100	1	0.05901
3:42325229:T:C	50	100	1	0.05919
3:42325412:C:T	50	100	1	0.05901
3:42325413:G:A	50	100	1	0.04139
3:42325459:C:T	50	100	1	0.05901
3:42325541:A:C	50	100	0.98	0.05737
3:42325695:C:G	50	98	0.94	0.0374
3:42325781:T:C	50	98	1	0.4902
3:42325999:C:G	50	100	1	0.4835
3:42326025:G:C	50	100	1	0.4332
3:42326086:T:C	50	100	1	0.4906
3:42326090:C:G	50	100	1	0.4902
3:42326108:C:A	50	100	0.96	0.06772
3:42326157:G:T	50	100	1	0.4906
3:42326194:G:T	50	100	1	0.4907
3:42326236:T:G	50	100	1	0.4906
3:42326516:A:G	50	100	1	0.1541
3:42326560:G:A	50	100	1	0.4904
3:42326932:T:A	50	100	0.99	0.04158
3:42326940:G:A	50	100	0.99	0.05174
3:42326968:T:C	50	100	1	0.04484
3:42327008:T:C	50	100	1	0.4906
3:42327136:G:A	50	100	1	0.4906
3:42327154:G:A	50	100	1	0.04121
3:42327181:G:A	50	100	1	0.155
3:42327215:G:A	50	100	0.97	0.0158
3:42327260:C:G	50	100	1	0.4906
3:42327390:T:C	50	100	1	0.155
3:42327453:A:T	50	100	1	0.4906
3:42327487:C:G	50	98	1	0.4906
3:42327505:G:C	50	100	1	0.05683
3:42327551:A:G	50	100	1	0.4906
3:42327602:T:C	50	100	1	0.4906
3:42327845:C:G	50	100	1	0.4906
3:42327915:T:C	50	100	1	0.05683
3:42327949:G:A	50	100	1	0.157
3:42327996:G:A	50	100	1	0.4906
3:42328145:T:C	50	100	1	0.4906
3:42328190:A:G	50	100	1	0.4906
3:42328252:A:G	50	100	1	0.4906
3:42328356:G:T	50	100	0.99	0.04158
3:42328414:C:T	50	100	1	0.4906
3:42328531:C:A	50	100	1	0.04139
3:42328577:T:C	50	98	1	0.4907
3:42328767:C:T	50	100	1	0.4907
3:42328770:T:C	50	100	1	0.4907
3:42328885:C:A	50	100	1	0.4907
3:42329102:A:G	50	100	1	0.4909
3:42329199:A:G	50	100	1	0.04158
3:42329407:G:A	50	100	1	0.4909
3:42329644:T:C	50	100	1	0.04121
3:42329710:C:G	50	100	1	0.4909
3:42329735:T:C	50	100	1	0.4909
3:42329743:G:C	50	100	1	0.4909
3:42329764:A:T	50	100	1	0.04158
3:42329820:A:G	50	100	1	0.4909
3:42329893:C:T	50	100	0.96	0.04484
3:42330047:C:T	50	100	1	0.07081
3:42330048:G:A	50	100	1	0.4909
3:42330060:A:G	50	100	1	0.4909
3:42330196:T:A	50	100	1	0.4909
3:42330250:C:A	50	100	1	0.4909
3:42330288:A:C	50	100	1	0.4909
3:42330531:C:T	50	100	1	0.3923
3:42330715:G:A	50	100	0.98	0.1452
3:42330875:C:T	50	100	1	0.4907
3:42330886:A:G	50	100	1	0.4911
3:42330949:G:C	50	100	1	0.06899
3:42331092:C:T	48	89.6	1	0.4911
3:42331303:A:G	50	100	0.99	0.4915
3:42331308:G:A	50	100	0.99	0.4915
3:42331383:A:G	50	98	0.99	0.04539
3:42331515:C:A	50	100	0.99	0.4913
3:42331701:T:C	50	100	0.99	0.4915
3:42331712:C:T	50	100	0.96	0.04484
3:42331827:A:G	50	100	0.99	0.4911
3:42332009:T:G	49	100	0.98	0.1572
3:42332111:C:T	50	100	0.99	0.4907
3:42332444:G:A	49	100	0.99	0.49
3:42332459:C:T	48	95.8	0.99	0.49
3:42332510:C:G	50	94	0.98	0.4918
3:42332549:G:T	50	98	0.99	0.4902
3:42332747:C:T	50	100	0.99	0.4902
3:42332871:A:G	50	100	0.99	0.4907
3:42333002:T:C	50	100	0.99	0.4907
3:42333021:C:T	50	100	0.99	0.4907
3:42333137:T:C	50	100	0.99	0.4906
3:42333320:T:C	50	100	0.99	0.4907
3:42333517:T:A	50	100	0.99	0.4907
3:42333744:C:T	50	100	0.98	0.05084
3:42333764:C:T	50	98	0.98	0.01961
3:42334021:T:G	50	98	0.99	0.4907
3:42334035:T:C	50	100	0.98	0.04394
3:42334441:G:A	50	100	0.99	0.4907
3:42334864:G:A	50	100	0.97	0.02415
3:42334996:T:C	50	100	0.99	0.4762
3:42334997:G:A	50	100	1	0.02306
3:42335006:A:G	50	100	0.98	0.08824
3:42335121:C:G	50	100	0.83	0.01053
3:42335381:T:C	50	100	0.92	0.02415
3:42335455:T:C	50	100	0.96	0.03758
3:42335506:A:G	50	100	0.94	0.05084
3:42335507:A:G	50	100	0.98	0.04394
3:42335616:T:C	50	100	0.99	0.4904
3:42335633:C:G	50	100	0.98	0.226
3:42335921:G:A	50	100	0.99	0.03577
3:42335950:A:T	50	98	0.99	0.4788
3:42336152:A:C	50	100	0.92	0.05828
3:42336364:G:C	50	92	0.91	0.4112
3:42336448:A:G	50	100	0.94	0.02869
3:42336581:C:A	50	92	0.85	0.2854
3:42336588:C:T	50	94	0.83	0.1198
3:42336611:T:A	50	90	0.87	0.2444
3:42336687:G:A	50	92	0.83	0.1885
3:42337048:T:C	50	98	0.95	0.3368
3:42337052:C:T	50	98	0.94	0.03068
3:42337120:T:C	50	98	0.88	0.0817
3:42337203:C:T	50	98	0.95	0.23
3:42337377:G:A	50	100	0.83	0.01634
3:42337520:T:A	50	100	1	0.03722
3:42337748:T:C	50	100	0.98	0.2533
3:42337819:G:T	50	100	0.98	0.2564
3:42337879:C:T	50	100	0.98	0.2562
3:42337967:T:C	50	100	0.98	0.2562
3:42338147:A:G	50	100	0.99	0.2562
3:42338332:G:T	50	100	0.99	0.2549
3:42338456:C:T	50	100	0.99	0.2179
3:42338470:A:G	50	100	0.99	0.09041
3:42338508:T:G	50	100	0.99	0.2549
3:42338559:G:T	50	100	0.99	0.2179
3:42338776:C:A	50	100	0.99	0.2551
3:42338836:T:C	50	100	0.99	0.2525
3:42339025:T:C	50	100	0.99	0.2551
3:42339040:C:A	50	100	0.99	0.0906
3:42339255:T:C	50	100	1	0.2551
3:42339474:C:T	50	100	0.83	0.01198
3:42339844:C:T	50	100	1	0.2553
3:42340127:A:G	50	100	1	0.2553
3:42340405:G:T	50	98	0.92	0.07789
3:42340409:A:G	49	100	0.99	0.2175
3:42340695:C:A	50	98	0.98	0.2798
3:42341300:G:A	50	100	1	0.2553
3:42341724:A:G	50	100	0.97	0.2516
3:42341761:G:A	50	100	1	0.2551
3:42341800:C:G	50	100	1	0.2551
3:42341801:G:A	50	100	0.98	0.1068
3:42341841:A:G	50	100	1	0.2556
3:42341962:C:T	50	100	1	0.02814
3:42342198:G:A	50	100	1	0.218
3:42342373:C:T	50	100	1	0.2549
3:42342532:C:T	50	100	1	0.2549
3:42342726:A:G	50	96	0.99	0.134
3:42342823:A:G	50	100	0.99	0.09023
3:42342835:T:C	50	100	1	0.2551
3:42343286:G:C	50	100	1	0.2101
3:42343369:G:A	50	100	0.95	0.06445
3:42343422:G:A	49	100	0.98	0.05156
3:42343977:T:C	50	100	1	0.2269
3:42344156:C:T	50	100	0.96	0.02324
3:42344452:C:T	50	100	0.99	0.01471
3:42344559:A:C	50	100	1	0.2273
3:42344746:G:A	50	100	1	0.2101
3:42345343:C:T	50	100	0.83	0.01634
3:42346048:T:G	50	100	1	0.3876
3:42346297:C:T	50	100	0.83	0.01634
3:42346305:T:C	50	100	0.99	0.09713
3:42346534:A:G	50	100	0.99	0.09041
3:42346659:T:C	50	100	0.99	0.226
3:42346692:G:A	50	100	0.74	0.01198
3:42347194:G:T	50	100	1	0.2269
3:42347344:G:A	50	100	1	0.2269
3:42347426:A:G	49	100	1	0.2269
3:42347574:C:T	50	100	0.99	0.09731
3:42347687:A:G	50	100	1	0.2269
3:42347838:C:T	50	100	1	0.2269
3:42347927:A:C	50	100	1	0.2269
3:42348050:A:G	50	100	1	0.1816
3:42348107:T:C	50	100	1	0.1816
3:42348337:A:G	50	100	1	0.2269
3:42348536:A:C	50	100	1	0.2269
3:42348878:A:G	50	100	1	0.2269
3:42348959:C:T	50	100	0.98	0.06318
3:42349423:T:A	50	100	1	0.2269
3:42349438:T:A	50	100	1	0.1718
3:42349745:C:A	50	100	1	0.285
3:42349976:G:T	50	100	1	0.2273
3:42349988:A:G	50	100	0.98	0.2796
3:42350106:G:C	50	100	1	0.2139
3:42350496:T:G	50	98	1	0.2224
3:42350660:C:T	50	100	1	0.2277
3:42350727:G:A	50	100	1	0.2273
3:42350734:C:T	50	100	0.99	0.2275
3:42350771:A:T	50	100	0.92	0.02324
3:42350889:G:A	50	100	1	0.3586
3:42350907:G:A	50	100	1	0.2295
3:42351004:T:C	50	100	1	0.2273
3:42351232:A:G	50	100	1	0.2273
3:42351426:T:G	50	100	1	0.2273
3:42351454:T:C	50	100	1	0.2273
3:42351692:G:A	50	100	1	0.2264
3:42352096:A:C	50	100	1	0.2262
3:42352377:G:A	50	100	1	0.2102
3:42352388:C:T	50	100	1	0.2262
3:42352746:C:T	50	100	1	0.2262
3:42352754:A:G	50	100	0.73	0.01235
3:42352930:T:G	50	100	0.99	0.09223
3:42353229:G:C	50	100	1	0.2269
3:42353284:G:A	50	98	1	0.2847
3:42353415:C:T	50	100	0.98	0.1812
3:42353528:T:C	50	100	1	0.2271
3:42354617:C:T	50	100	1	0.2269
3:42355267:T:C	50	100	0.97	0.2522
3:42355464:A:G	50	100	0.98	0.08642
3:42355698:A:G	50	100	1	0.2275
3:42355810:T:C	50	98	0.98	0.01434
3:42355978:C:T	50	100	1	0.3591
3:42355991:T:C	50	100	0.98	0.06318
3:42355999:T:C	50	100	0.97	0.02832
3:42356091:G:A	50	100	1	0.213
3:42356196:A:G	50	100	1	0.2104
3:42356445:A:G	50	100	1	0.2271
3:42356629:T:C	50	100	1	0.2271
3:42356835:A:G	50	98	0.99	0.1304
3:42356847:G:T	50	100	1	0.2273
3:42357007:T:C	50	100	1	0.2271
3:42357251:T:C	50	100	1	0.2275
3:42357257:C:T	50	100	0.99	0.09749
3:42357277:A:G	50	100	1	0.222
3:42358238:G:A	50	98	0.98	0.02633
3:42358349:T:C	50	100	0.99	0.2836
3:42358369:T:G	50	100	1	0.2273
3:42358413:C:A	50	100	0.99	0.2084
3:42358764:G:A	50	98	0.96	0.1892
3:42358855:C:T	50	100	0.94	0.05102
3:42358958:C:T	50	98	0.93	0.06227
3:42359112:T:C	50	100	0.95	0.1532
3:42359211:A:G	50	94	0.88	0.06028
3:42359309:A:C	50	100	0.78	0.01235
3:42359410:G:A	50	100	0.88	0.02524
3:42359541:A:T	50	100	0.96	0.1859
3:42359868:T:C	50	100	0.99	0.1874
3:42360371:A:G	50	94	0.82	0.07879
3:42360647:A:G	50	100	0.98	0.1868
3:42360780:G:T	50	92	0.94	0.2885
3:42360901:G:T	50	98	0.99	0.2111
3:42360982:T:C	50	100	0.98	0.1868
3:42361022:A:G	50	100	0.98	0.1868
3:42361270:A:C	50	100	0.99	0.04666
3:42361570:T:A	50	94	0.91	0.1834
3:42361803:A:G	50	100	0.99	0.07789
3:42361867:C:T	50	100	0.98	0.1654
3:42361888:A:G	50	100	0.99	0.1868
3:42362176:C:T	50	100	0.98	0.08715
3:42362535:C:G	50	100	0.97	0.3922
3:42362807:A:T	50	98	0.99	0.2128
3:42362901:T:C	50	100	0.98	0.08715
3:42362971:A:G	50	100	0.99	0.187
3:42363044:G:A	50	100	0.99	0.0463
3:42363072:A:G	50	100	0.99	0.07771
3:42363152:A:G	50	100	0.87	0.04339
3:42363174:G:A	50	98	0.94	0.03994
3:42363197:T:C	50	100	0.85	0.05338
3:42363293:C:T	50	98	0.96	0.2792
3:42363363:A:C	50	100	0.99	0.2101
3:42363436:T:C	50	98	0.98	0.4
3:42363858:C:T	50	100	0.97	0.3337
3:42364073:C:T	50	100	0.98	0.02415
3:42364151:G:A	50	94	0.99	0.163
3:42364209:T:C	50	100	0.99	0.2102
3:42364491:C:T	50	98	0.98	0.4003
3:42364498:T:A	50	100	0.99	0.2102
3:42364575:C:T	50	100	1	0.2102
3:42364792:C:G	50	100	1	0.0463
3:42364831:A:G	50	100	1	0.0463
3:42364944:T:C	50	100	0.99	0.07771
3:42365378:T:G	50	100	0.98	0.3733
3:42365656:G:A	50	100	1	0.2469
3:42365686:G:A	50	98	0.95	0.03758
3:42365976:A:T	50	100	0.99	0.124
3:42366159:A:G	50	100	0.99	0.2469
3:42366232:G:T	50	100	0.99	0.02306
3:42366234:C:T	50	98	0.98	0.2126
3:42366269:C:T	50	98	0.94	0.03776
3:42366417:G:A	50	100	0.88	0.01743
3:42366574:A:G	50	100	1	0.2469
3:42366751:G:A	50	100	0.99	0.2102
3:42366765:T:A	50	98	0.95	0.03758
3:42366930:T:C	50	98	0.98	0.1307
3:42367426:C:T	50	100	0.98	0.02397
3:42367508:A:G	50	98	0.97	0.2229
3:42368187:C:A	50	100	0.99	0.02306
3:42368256:T:C	50	98	0.97	0.1304
3:42368336:C:T	50	100	1	0.2415
3:42368515:T:A	50	98	0.97	0.2184
3:42368592:A:C	50	100	1	0.2415
3:42368624:G:A	50	98	0.98	0.1353
3:42368809:A:T	50	100	1	0.07734
3:42368991:A:G	50	100	0.99	0.01144
3:42369056:T:C	50	98	0.97	0.1307
3:42369083:T:C	50	98	0.97	0.1334
3:42369165:A:G	50	100	0.99	0.1186
3:42369276:C:T	50	100	1	0.2175
3:42369413:T:C	50	100	1	0.2415
3:42369618:C:T	50	100	1	0.07789
3:42369763:C:T	50	100	1	0.07789
3:42369860:T:G	50	100	1	0.2495
3:42370238:T:C	50	100	0.96	0.09877
3:42370790:T:C	50	100	0.98	0.02397
3:42370921:C:T	50	100	0.99	0.01162
3:42370936:T:C	50	100	1	0.2502
3:42371989:A:G	50	100	1	0.2689
3:42372353:T:C	50	100	0.99	0.08025
3:42372787:C:A	50	100	0.96	0.02433
3:42373412:C:G	50	96	0.93	0.2226
3:42373560:T:C	50	100	0.79	0.0276
3:42373713:T:C	50	98	0.95	0.2976
3:42373978:A:G	50	98	0.95	0.2968
3:42374473:C:G	50	96	0.82	0.08751
3:42374474:C:T	50	100	0.81	0.2102
3:42375178:C:T	50	76	0.65	0.1975
3:42375207:T:A	50	100	0.77	0.02306
3:42375228:C:T	50	96	0.76	0.01852
3:42375669:G:A	50	98	0.72	0.03159
3:42375670:A:G	50	98	0.68	0.01271
3:42375745:T:C	50	100	0.64	0.02687
3:42376084:C:T	50	92	0.82	0.4141
3:42376395:G:A	50	92	0.91	0.3912
3:42376490:C:T	50	96	0.91	0.136
3:42376621:A:G	50	96	0.93	0.4181
3:42376793:G:A	50	100	0.85	0.03867
3:42376952:T:C	50	98	0.87	0.04012
3:42376954:A:G	50	100	0.96	0.1068
3:42377104:A:G	50	100	0.88	0.03395
3:42377260:C:T	50	100	0.94	0.1276
3:42377263:T:A	50	98	0.94	0.1757
3:42377400:C:T	50	100	0.9	0.02033
3:42377627:G:C	48	91.7	0.7	0.01107
3:42378192:C:G	50	100	0.96	0.1264
3:42378246:A:G	50	100	0.97	0.4156
3:42378327:C:A	50	100	0.9	0.02832
3:42378677:G:C	50	98	0.82	0.01107
3:42378750:G:A	50	100	0.97	0.4568
3:42379831:T:C	50	100	0.99	0.02832
3:42380475:C:T	50	100	0.97	0.4483
3:42380962:T:C	50	100	0.99	0.02033
3:42381146:G:A	50	100	0.98	0.4484
3:42381262:C:T	50	100	0.97	0.05065
3:42381546:C:T	50	98	0.88	0.03922
3:42381587:A:G	50	100	0.98	0.4277
3:42381946:T:C	50	100	0.99	0.4083
3:42382098:G:A	50	100	0.99	0.4372
3:42382894:G:A	50	98	0.98	0.4769
3:42382930:T:C	50	100	0.99	0.408
3:42383351:A:G	50	100	0.99	0.02814
3:42383567:C:G	50	98	0.98	0.1175
3:42384259:C:T	50	100	0.92	0.0443
3:42384394:G:A	50	100	0.99	0.4085
3:42384601:C:T	50	100	0.95	0.05084
3:42384709:C:T	50	100	0.97	0.05229
3:42384893:A:T	50	100	0.99	0.3515
3:42385192:A:T	50	100	0.98	0.02124
3:42385474:C:G	50	100	0.99	0.02814
3:42385544:G:A	50	94	0.96	0.3426
3:42385591:T:A	50	100	0.99	0.4076
3:42385594:T:A	50	96	0.9	0.04194
3:42385599:A:C	50	96	0.98	0.4782
3:42385611:C:T	50	100	0.99	0.4074
3:42385699:C:T	50	98	0.97	0.1166
3:42386085:T:C	50	100	0.98	0.3564
3:42386105:T:C	50	100	0.92	0.05047
3:42386329:C:T	50	98	0.96	0.2037
3:42386399:C:T	45	80	0.9	0.1685
3:42386404:C:G	44	84.1	0.84	0.1407
3:42386406:C:G	46	93.5	0.93	0.03214
3:42386407:C:G	45	80	0.89	0.2053
3:42386410:C:G	46	89.1	0.89	0.0443
3:42386465:G:A	50	96	0.94	0.1854
3:42386995:C:T	50	94	0.95	0.3522
3:42387663:A:G	50	98	0.82	0.03885
3:42388325:C:T	50	92	0.97	0.2856
3:42388743:G:A	50	100	0.94	0.01107
3:42389624:C:T	50	100	0.99	0.01235
3:42389734:C:T	50	100	0.99	0.0207
3:42389856:C:A	50	100	0.99	0.02415
3:42389898:C:T	50	98	0.96	0.06518
3:42389915:C:G	50	100	0.96	0.3083
3:42390363:A:G	50	98	0.86	0.01616
3:42390603:C:T	50	100	0.92	0.02269
3:42390778:G:A	50	98	0.94	0.1926
3:42391340:G:A	50	98	0.98	0.1614
3:42391428:C:A	50	100	0.99	0.02778
3:42391550:T:C	50	100	0.99	0.02052
3:42391813:T:C	50	100	0.94	0.2427
3:42391882:C:T	50	88	0.96	0.4673
3:42391971:C:T	50	100	0.99	0.02306
3:42392066:T:G	50	100	0.98	0.02778
3:42392246:G:A	50	98	0.95	0.0325
3:42392460:A:G	50	100	0.97	0.01089
3:42392826:A:G	50	100	0.99	0.01253
3:42392875:T:C	50	100	0.98	0.07317
3:42393025:A:G	50	100	0.98	0.01271
3:42393240:G:T	50	100	0.98	0.02179
3:42393502:G:A	50	96	0.98	0.152
3:42393564:A:C	50	100	0.97	0.03522
3:42393627:C:T	50	100	0.97	0.1534
3:42393681:T:C	50	100	0.97	0.4325
3:42393852:C:T	50	100	0.99	0.08079
3:42393995:G:A	50	100	1	0.03667
3:42394036:G:A	50	98	0.98	0.1472
3:42394062:G:T	50	100	1	0.03667
3:42394254:C:T	50	100	1	0.2155
3:42394337:C:T	50	100	0.99	0.0236
3:42394365:G:A	50	100	1	0.173
3:42394923:G:A	50	100	0.98	0.429
3:42394952:C:A	50	100	1	0.01761
3:42395058:G:A	50	100	1	0.04503
3:42395095:G:C	50	100	0.99	0.02215
3:42395110:C:T	50	100	0.99	0.1153
3:42395807:C:T	50	100	0.95	0.1278
3:42395955:G:A	50	100	1	0.02524
3:42396294:G:A	50	100	1	0.01888
3:42396584:A:C	50	100	0.98	0.4279
3:42397262:T:C	50	100	0.98	0.4276
3:42397980:T:C	50	100	1	0.03704
3:42398017:C:A	50	100	1	0.03704
3:42398097:A:G	50	100	0.98	0.4243
3:42398664:C:T	50	100	1	0.05483
3:42399558:T:C	50	100	0.98	0.1952
3:42399699:T:G	50	100	0.98	0.4274
3:42399732:G:A	50	100	1	0.02052
3:42400107:T:C	50	100	0.99	0.03159
3:42400342:G:T	50	100	1	0.03686
3:42400827:T:A	50	100	0.88	0.03068
3:42400902:A:G	50	100	0.99	0.03577
3:42401117:T:C	50	100	0.98	0.02088
3:42401129:G:C	50	100	0.99	0.04303
3:42401242:G:A	50	100	1	0.03686
3:42401492:T:C	50	100	1	0.02233
3:42401675:T:G	50	100	0.99	0.04303
3:42402319:C:T	50	94	0.98	0.4728
3:42402623:G:A	50	100	0.96	0.01961
3:42402625:G:T	50	100	0.99	0.1952
3:42402803:T:A	50	100	1	0.2963
3:42402885:C:T	50	100	1	0.02487
3:42403421:G:A	50	100	0.99	0.1167
3:42403435:T:A	50	100	1	0.02669
3:42403594:C:A	50	100	0.99	0.07208
3:42403789:G:A	50	100	0.82	0.01035
3:42404187:C:A	50	100	1	0.1932
3:42404379:G:A	50	98	0.88	0.02179
3:42404904:C:T	50	100	1	0.02233
3:42404948:G:A	49	100	0.98	0.03577
3:42404990:G:A	50	100	0.96	0.02251
3:42405228:T:G	50	98	0.96	0.0207
3:42405295:A:G	50	100	0.97	0.03958
3:42405586:A:G	50	100	0.97	0.01906
3:42405678:C:T	50	98	0.84	0.01652
3:42405679:G:A	50	98	0.99	0.2061
3:42405730:C:T	50	98	0.96	0.02033
3:42405745:G:A	50	98	0.98	0.02088
3:42406095:C:T	50	100	0.97	0.08406
3:42406593:C:T	50	98	0.98	0.02088
3:42406618:G:A	50	100	0.98	0.03613
3:42406804:T:C	50	100	0.99	0.4198
3:42406979:G:A	50	100	0.98	0.03649
3:42407188:A:G	50	98	0.96	0.04394
3:42407410:A:T	50	100	1	0.02233
3:42407921:C:T	50	100	0.93	0.02251
3:42408129:G:A	50	100	0.97	0.04448
3:42408229:A:T	50	100	0.98	0.1077
3:42408322:A:G	50	98	0.99	0.4377
3:42408379:A:C	50	100	1	0.1801
3:42408964:A:C	50	100	1	0.0207
3:42409179:A:G	50	98	1	0.02233
3:42409409:A:T	50	100	0.99	0.226
3:42409920:C:T	50	100	0.97	0.1037
3:42410134:T:C	50	98	1	0.02796
3:42410404:T:C	50	100	1	0.02796
3:42411152:C:T	50	100	1	0.1465
3:42411184:C:T	50	98	0.94	0.01707
3:42411297:C:T	50	100	0.96	0.03486
3:42412166:A:G	50	100	0.85	0.01235
3:42413631:A:C	50	100	0.93	0.01253
3:42413854:T:G	50	100	0.98	0.02088
3:42413990:G:A	50	100	1	0.0167
3:42414354:G:T	50	100	1	0.02941
3:42415107:T:C	50	100	0.94	0.03704
3:42415449:A:G	50	100	1	0.03976
3:42415497:T:C	50	98	0.91	0.02179
3:42415498:T:G	50	100	1	0.03958
3:42415640:A:G	50	98	0.99	0.4323
3:42416000:C:T	30	86.7	0.78	0.02887
3:42416018:C:T	42	92.9	0.81	0.03105
3:42416020:C:T	44	93.2	0.9	0.04847
3:42416022:C:T	45	80	0.9	0.132
3:42416026:C:T	47	97.9	0.97	0.0394
3:42416483:A:T	50	100	1	0.04212
3:42416913:A:C	50	100	0.94	0.02778
3:42417265:C:T	50	100	0.99	0.09187
3:42417618:G:C	50	100	1	0.01053
3:42417740:G:A	50	100	0.99	0.2574
3:42417869:T:C	50	98	1	0.01634
3:42418310:C:T	50	98	0.99	0.4225
3:42418314:A:T	50	100	0.99	0.2505
3:42419248:T:A	50	100	0.77	0.02378
3:42419756:A:T	50	100	1	0.03359
3:42420240:C:T	50	98	1	0.03522
3:42420251:A:G	50	100	1	0.01071
3:42420459:A:T	50	100	1	0.1009
3:42420956:G:A	50	100	0.91	0.01071
3:42420966:A:G	50	100	1	0.1525
3:42421018:A:G	50	100	1	0.03922
3:42421332:G:A	50	100	1	0.1009
3:42421334:G:A	50	100	1	0.01071
3:42421412:A:C	50	100	1	0.03595
3:42421439:A:G	50	100	1	0.01561
3:42421633:C:T	50	100	1	0.01561
3:42421803:G:C	50	100	1	0.1066
3:42422149:A:T	50	100	0.99	0.1057
3:42422321:G:A	50	100	1	0.01652
3:42422516:A:G	50	100	0.84	0.01325
3:42422542:G:C	50	100	1	0.0285
3:42422677:C:T	50	98	0.82	0.03813
3:42423642:A:G	50	100	0.99	0.4214
3:42424063:G:A	50	98	0.96	0.03613
3:42424110:G:T	50	100	1	0.02052
3:42424454:C:T	50	100	1	0.03377
3:42424606:T:C	50	100	1	0.04394
3:42425046:T:C	50	100	0.86	0.01961
3:42425455:C:T	50	100	0.99	0.4216
3:42425760:G:A	50	100	1	0.01688
3:42426427:C:T	50	100	0.99	0.4216
3:42426770:C:T	50	100	0.88	0.09568
3:42426972:T:C	50	100	0.76	0.04012
3:42427074:T:C	50	98	1	0.02033
3:42427588:A:T	50	100	1	0.04448
3:42427757:G:A	41	95.1	0.87	0.1768
3:42427767:A:G	46	100	0.95	0.02378
3:42428560:G:A	50	100	1	0.01561
3:42428585:C:T	50	98	0.99	0.1255
3:42428686:C:T	50	100	1	0.02251
3:42428770:A:G	50	100	1	0.03413
3:42428946:G:A	50	100	1	0.1961
3:42429062:C:A	50	100	1	0.01561
3:42429914:C:T	50	100	1	0.02251
3:42430262:G:A	50	100	1	0.1471
3:42430443:G:T	50	100	0.62	0.01543
3:42430536:C:T	50	100	0.99	0.09695
3:42430597:T:C	50	100	1	0.02033
3:42431014:C:G	50	100	0.9	0.01779
3:42431253:A:G	50	100	0.99	0.1316
3:42431494:G:A	50	100	1	0.1605
3:42431836:C:A	50	100	1	0.02251
3:42432036:A:T	50	100	1	0.04067
3:42432070:T:C	50	100	1	0.0345
3:42432770:C:T	50	100	0.99	0.1471
3:42432889:C:T	50	100	0.99	0.09641
3:42433354:A:G	50	100	1	0.03504
3:42433722:C:T	50	100	1	0.1605
3:42434457:T:C	50	96	0.82	0.05338
3:42434463:A:C	50	100	1	0.01398
3:42434496:C:T	50	100	0.99	0.1097
3:42434613:T:C	50	100	0.88	0.02052
3:42434884:C:T	50	100	1	0.423
3:42436738:G:A	50	100	0.81	0.0158
3:42436835:G:T	50	100	1	0.2876
3:42436885:C:T	47	100	1	0.03504
3:42437238:A:G	50	100	0.98	0.0512
3:42437293:C:G	50	100	0.99	0.09822
3:42437437:C:A	50	100	0.76	0.02814
3:42438236:C:A	50	100	0.76	0.02832
3:42438323:A:G	50	100	0.99	0.1443
3:42438653:C:T	50	100	1	0.01325
3:42438676:G:A	50	100	0.99	0.1091
3:42438874:G:A	50	100	1	0.03504
3:42438877:A:G	50	100	0.8	0.0158
3:42439187:G:A	50	100	1	0.03195
3:42439757:G:C	50	100	1	0.1476
3:42439798:C:G	50	100	1	0.03195
3:42439840:G:C	50	100	1	0.0216
3:42440331:T:C	50	100	0.99	0.1091
3:42440445:T:A	50	100	1	0.03177
3:42440590:G:C	49	100	1	0.1794
3:42440615:C:T	49	100	1	0.1487
3:42440921:G:A	50	100	1	0.03214
3:42441565:G:A	50	100	1	0.1196
3:42441705:A:G	50	100	1	0.0345
3:42441870:G:A	50	100	1	0.1447
3:42442257:C:T	50	100	1	0.03177
3:42442419:T:A	50	100	1	0.1247
3:42442567:A:C	50	100	1	0.1447
3:42442638:G:A	50	100	1	0.1449
3:42442860:A:T	50	100	1	0.03177
3:42442991:G:T	50	100	1	0.01325
3:42443025:C:G	50	100	1	0.01779
3:42443290:G:A	50	100	0.98	0.1089
3:42443335:C:T	50	100	0.98	0.126
3:42443348:G:T	50	100	0.99	0.1964
3:42443482:G:A	50	100	1	0.03613
3:42443495:C:A	50	100	0.99	0.4181
3:42443616:T:G	50	100	1	0.03177
3:42443863:C:T	50	100	0.98	0.1089
3:42444101:G:C	50	96	0.92	0.2611
3:42444107:T:C	50	100	1	0.03504
3:42444206:C:T	50	100	1	0.03504
3:42444243:A:G	50	100	0.62	0.0158
3:42444655:T:C	50	100	1	0.03522
3:42445041:A:C	50	100	0.93	0.01779
3:42445113:T:C	50	100	0.97	0.4602
3:42445241:G:C	48	81.2	0.8	0.04503
3:42445272:T:A	48	79.2	0.83	0.1596
3:42445274:A:T	44	84.1	0.72	0.07516
3:42445307:T:C	50	96	0.93	0.1111
3:42445433:T:C	50	98	0.99	0.03486
3:42445532:T:C	50	98	0.91	0.1013
3:42445856:T:C	50	100	0.84	0.01616
3:42445857:G:A	50	100	0.84	0.01598
3:42446111:C:T	50	98	0.91	0.1612
3:42446170:A:G	50	100	0.93	0.05392
3:42447458:G:A	50	100	0.99	0.01816
3:42447470:T:G	50	98	0.91	0.3159
3:42447706:G:A	50	100	0.91	0.03613
3:42447778:G:A	50	100	0.97	0.01852
3:42447935:C:T	50	100	0.88	0.2124
3:42448161:A:T	50	98	0.88	0.3145
3:42448187:A:T	50	100	0.79	0.01598
3:42448354:C:T	50	100	0.93	0.02469
3:42448463:C:A	50	100	0.96	0.01743
3:42448542:G:C	50	100	0.92	0.05646
3:42448671:C:T	50	100	0.93	0.02923
3:42449196:T:A	42	90.5	0.94	0.1198
3:42449256:T:C	50	100	0.85	0.01634
3:42449393:T:A	50	100	0.98	0.193
3:42449552:A:C	50	100	0.98	0.193
3:42450034:G:T	50	100	0.9	0.01416
3:42450035:T:C	50	100	0.9	0.01416
3:42450371:G:C	49	100	0.88	0.01344
3:42450959:C:T	50	100	0.99	0.3299
3:42451021:C:A	50	100	0.99	0.3299
3:42451046:G:C	50	100	0.95	0.01416
3:42451242:A:G	50	100	0.96	0.1512
3:42451439:T:C	50	98	0.92	0.02015
3:42451587:C:T	50	100	0.96	0.1169
3:42451795:G:A	50	100	0.99	0.2901
3:42452341:C:A	50	100	0.99	0.05737
3:42452883:G:A	50	98	0.99	0.3036
3:42453143:T:G	50	100	0.97	0.1941
3:42453205:A:G	50	100	1	0.01616
3:42453284:G:A	50	100	0.99	0.02015
3:42453766:T:G	50	98	0.93	0.01507
3:42453858:T:G	50	98	0.99	0.3341
3:42455017:C:T	50	100	0.99	0.1476
3:42455125:G:A	50	96	0.94	0.06863
3:42455444:T:G	50	100	0.96	0.02251
3:42455452:C:T	50	100	1	0.158
3:42455469:T:A	50	100	1	0.3951
3:42456013:A:G	50	100	1	0.3949
3:42456422:C:T	50	100	1	0.1556
3:42456438:G:T	50	100	1	0.3949
3:42456516:C:T	50	100	1	0.03631
3:42456613:G:A	50	100	1	0.1478
3:42456865:C:T	50	100	1	0.2382
3:42457115:G:T	50	100	1	0.4343
3:42457201:C:T	50	100	0.99	0.4317
3:42457542:C:T	50	100	0.93	0.01216
3:42457802:T:C	50	100	0.99	0.05737
3:42458086:G:A	50	100	1	0.3023
3:42458450:T:C	50	100	0.99	0.05737
3:42458633:A:G	50	100	1	0.2329
3:42458725:G:A	50	100	1	0.01035
3:42458999:T:C	50	100	1	0.1581
3:42459057:A:G	50	100	1	0.1581
3:42459372:T:C	50	100	1	0.2996
3:42459376:C:T	50	100	1	0.4158
3:42459729:C:T	50	100	1	0.3947
3:42459731:T:C	50	100	1	0.1558
3:42459846:C:T	50	100	1	0.3947
3:42459897:G:A	50	100	1	0.2996
3:42459997:T:C	50	100	1	0.3949
3:42460306:C:T	50	100	1	0.1476
3:42460454:A:G	50	100	1	0.3949
3:42460479:G:A	50	100	1	0.1478
3:42460565:T:C	50	100	1	0.01235
3:42460687:C:G	50	100	1	0.3949
3:42460970:G:A	50	100	1	0.0207
3:42461234:C:A	50	100	1	0.1476
3:42461990:C:T	50	100	1	0.1529
3:42462042:G:A	50	100	1	0.1476
3:42462128:G:A	50	98	0.97	0.0866
3:42462572:A:G	50	100	1	0.238
3:42462602:G:T	50	100	0.99	0.1476
3:42462801:C:T	50	100	1	0.1561
3:42462960:G:C	50	100	1	0.1529
3:42462985:C:T	50	100	1	0.3001
3:42463268:C:T	50	100	1	0.1561
3:42463809:A:G	50	100	1	0.1561
3:42463851:G:A	50	100	1	0.01761
3:42463915:A:G	50	100	1	0.01235
3:42464146:C:T	50	100	1	0.4096
3:42464186:C:G	50	100	1	0.0207
3:42464205:A:T	50	100	1	0.02033
3:42464470:T:C	50	100	1	0.02215
3:42464476:T:C	50	100	1	0.02124
3:42464575:C:G	50	100	1	0.0118
3:42464673:G:A	50	100	1	0.1552
3:42464776:A:G	50	100	1	0.01035
3:42465737:A:G	50	100	1	0.1529
3:42465806:T:C	50	100	0.98	0.1852
3:42466424:A:G	50	100	0.96	0.01307
3:42466490:G:A	50	100	0.99	0.201
3:42466504:G:A	50	100	1	0.3027
3:42466769:C:T	50	100	1	0.01616
3:42466928:T:C	50	100	0.98	0.01688
3:42466947:T:C	50	100	0.99	0.05701
3:42467071:C:T	50	100	1	0.01616
3:42467403:C:T	50	100	1	0.1476
3:42467915:C:G	50	100	1	0.02033
3:42468676:A:G	50	100	0.99	0.01471
3:42468677:C:T	50	100	1	0.01616
3:42469036:G:A	48	95.8	1	0.4027
3:42469083:C:T	46	76.1	0.92	0.1921
3:42469085:C:T	44	77.3	0.93	0.114
3:42469087:C:T	44	88.6	0.94	0.0935
3:42469091:C:T	49	83.7	0.98	0.3978
3:42469093:C:T	49	83.7	0.95	0.3693
3:42469119:T:C	49	85.7	0.94	0.1265
3:42469134:G:A	50	100	1	0.02033
3:42469819:C:T	50	100	1	0.3947
3:42470060:A:G	50	100	0.96	0.01452
3:42470226:G:T	50	100	1	0.04775
3:42470627:C:T	49	100	1	0.3947
3:42470777:T:G	50	98	0.94	0.3152
3:42470779:G:T	49	95.9	0.97	0.3584
3:42471011:T:C	35	88.6	0.85	0.06264
3:42471107:T:C	46	78.3	0.8	0.1077
3:42471153:T:C	49	100	0.81	0.02687
3:42471208:T:A	50	100	1	0.3947
3:42471237:T:C	50	100	1	0.3896
3:42471289:A:T	50	100	1	0.2068
3:42471429:A:G	50	98	1	0.3898
3:42471447:T:C	49	100	1	0.4243
3:42471628:G:A	50	100	0.98	0.01707
3:42471702:G:A	50	100	1	0.3914
3:42471882:A:G	50	100	0.99	0.3991
3:42471894:A:G	50	100	0.98	0.05683
3:42471925:G:A	50	100	1	0.02015
3:42472076:C:T	50	100	1	0.2104
3:42472275:C:T	50	100	1	0.148
3:42472299:C:T	50	100	1	0.3976
3:42472335:A:G	50	100	1	0.1478
3:42472461:G:C	50	100	0.98	0.01561
3:42472597:A:T	50	96	0.66	0.03359
3:42472850:C:A	50	98	1	0.01652
3:42473630:G:A	50	100	0.99	0.3041
3:42474229:C:G	50	100	0.99	0.4929
3:42474290:C:T	50	100	0.99	0.01471
3:42474473:G:A	50	100	1	0.1757
3:42475042:T:C	50	100	1	0.1785
3:42475231:G:A	50	100	1	0.01017
3:42475653:A:G	50	100	1	0.2104
3:42476310:A:G	50	100	0.98	0.08824
3:42476515:T:G	50	100	0.98	0.4955
3:42476887:G:A	50	100	0.98	0.4784
3:42476963:C:G	50	100	0.98	0.1383
3:42477144:T:C	50	100	0.98	0.2395
3:42477542:T:C	50	98	0.95	0.3017
3:42477994:A:T	50	100	1	0.01452
3:42478068:A:G	50	100	1	0.2413
3:42478278:G:A	50	100	0.95	0.01307
3:42478349:A:T	50	92	0.76	0.05737
3:42478543:T:A	50	100	1	0.01416
3:42478943:C:T	50	100	1	0.2353
3:42479315:C:T	50	100	1	0.2783
3:42479492:A:G	50	100	1	0.2086
3:42479885:C:T	50	100	0.95	0.05701
3:42480058:G:T	50	100	1	0.02269
3:42480242:A:G	50	98	0.98	0.01616
3:42480257:G:A	50	100	0.97	0.3264
3:42480411:G:A	50	100	0.98	0.2257
3:42481260:C:G	50	100	0.91	0.02397
3:42481887:C:T	50	100	1	0.2393
3:42482168:A:G	50	100	0.99	0.2393
3:42482445:C:T	50	100	1	0.01398
3:42483033:C:T	50	100	0.9	0.01616
3:42483249:G:A	50	100	1	0.2391
3:42483323:G:T	50	100	0.98	0.07426
3:42483374:G:A	50	100	0.97	0.3261
3:42483523:G:C	50	100	1	0.2391
3:42483694:G:C	50	100	1	0.244
3:42483813:A:G	50	98	0.98	0.1284
3:42483955:T:C	50	98	0.99	0.1863
3:42484008:A:T	50	100	1	0.2391
3:42484096:T:C	50	100	1	0.242
3:42484275:C:G	50	100	0.99	0.4893
3:42484522:A:G	50	100	1	0.02288
3:42484803:G:A	50	100	0.99	0.1863
3:42484962:G:A	50	100	1	0.2389
3:42485092:C:G	50	100	1	0.2389
3:42485108:C:G	50	100	0.99	0.2262
3:42485217:G:A	50	100	1	0.2389
3:42485240:G:T	50	100	0.99	0.01489
3:42485489:C:T	50	100	1	0.2389
3:42485723:A:G	50	100	0.99	0.4897
3:42486084:C:T	50	100	1	0.01398
3:42486498:A:C	50	98	0.99	0.266
3:42486539:C:T	50	98	0.99	0.226
3:42486573:G:A	50	98	0.98	0.2427
3:42486605:G:A	50	98	0.96	0.03177
3:42486917:A:G	50	98	0.98	0.1512
3:42487393:C:T	50	100	0.99	0.01107
3:42487407:T:C	50	100	1	0.01888
3:42487582:C:T	50	100	1	0.01398
3:42487590:C:T	50	98	0.98	0.2435
3:42487869:T:G	50	100	0.98	0.07498
3:42488258:C:T	50	100	1	0.222
3:42489126:G:A	50	100	0.9	0.01725
3:42489358:A:G	50	100	0.87	0.02524
3:42490135:C:G	50	100	1	0.02269
3:42490338:C:T	50	100	0.96	0.03159
3:42490447:G:A	50	100	0.99	0.2088
3:42491046:G:A	50	100	0.99	0.2573
3:42491098:G:A	50	100	0.91	0.01271
3:42491178:G:A	50	100	0.89	0.01797
3:42491208:T:C	50	100	1	0.02269
3:42491395:A:G	50	100	1	0.03613
3:42491772:G:A	50	100	0.98	0.1416
3:42491794:C:T	50	100	1	0.02288
3:42492550:G:A	50	100	0.98	0.3871
3:42492683:A:G	50	100	1	0.04321
3:42492842:C:G	50	100	0.99	0.02052
3:42492874:C:T	50	100	0.99	0.04285
3:42492898:C:T	50	98	0.94	0.2607
3:42492996:C:A	50	100	0.95	0.2004
3:42493310:A:G	50	100	0.9	0.05065
3:42493315:C:T	50	100	0.95	0.03195
3:42493497:C:T	50	100	0.92	0.01852
3:42493841:C:T	50	100	0.95	0.03123
3:42494041:C:T	50	100	0.88	0.063
3:42494925:T:C	50	100	0.91	0.03976
3:42495010:G:A	50	100	0.79	0.01198
3:42495321:C:A	50	98	0.9	0.3066
3:42496161:C:T	50	98	0.8	0.02796
3:42496224:C:T	50	100	0.91	0.04557
3:42496247:A:T	50	100	0.91	0.04557
3:42496418:T:C	50	100	0.94	0.04557
3:42496688:G:T	50	96	0.86	0.05156
3:42497022:T:C	50	100	0.93	0.06354
3:42497135:G:C	50	96	0.86	0.04793
3:42497237:G:T	50	100	0.96	0.03794
3:42498187:A:G	50	98	0.94	0.02487
3:42498717:C:T	50	100	0.94	0.03195
3:42498816:T:C	50	100	0.88	0.01489
3:42499097:G:A	50	98	0.82	0.02378
3:42500028:T:C	50	100	0.98	0.02033
3:42500105:C:A	50	100	0.98	0.01906
3:42500106:C:T	50	100	0.96	0.4038
3:42500244:A:G	50	100	0.97	0.14
3:42500395:A:G	50	100	0.94	0.427
3:42501066:C:T	50	100	1	0.1164
3:42501093:G:A	50	100	1	0.1198
3:42501269:C:T	50	100	0.97	0.02487
3:42501500:G:T	50	98	1	0.1146
3:42501782:A:T	50	100	0.99	0.1463
3:42503132:G:A	50	100	0.99	0.07407
3:42503227:T:G	50	100	1	0.02033
3:42503283:A:C	50	100	1	0.02578
3:42503585:T:G	50	100	0.99	0.08243
3:42503691:A:C	50	98	0.98	0.494
3:42503908:C:T	50	100	1	0.01253
3:42504216:G:A	50	100	0.99	0.1031
3:42504238:T:A	50	100	0.99	0.1031
3:42504452:C:A	49	100	0.96	0.1336
3:42504566:C:T	50	100	0.95	0.01707
3:42504894:A:C	49	100	1	0.1049
3:42504926:A:T	50	100	0.91	0.01416
3:42504985:C:G	50	100	1	0.1048
3:42505007:G:A	50	100	0.78	0.0118
3:42505068:G:A	50	98	0.98	0.0207
3:42505323:G:A	50	100	0.9	0.02633
3:42505368:A:G	50	100	0.95	0.08224
3:42505378:A:C	50	100	0.95	0.06264
3:42505635:T:C	50	100	1	0.1251
3:42505721:G:A	50	100	0.98	0.07571
3:42505723:A:G	50	100	1	0.1251
3:42506725:G:A	50	100	0.98	0.295
3:42507765:G:A	50	100	0.93	0.02215
3:42507829:C:T	50	100	0.97	0.1614
3:42507851:T:C	50	100	0.99	0.1389
3:42508305:C:G	50	98	1	0.07625
3:42508551:C:T	50	100	1	0.04176
3:42508802:G:A	50	100	1	0.0817
3:42508831:T:C	50	100	1	0.0817
3:42509159:G:A	50	100	0.98	0.4468
3:42509198:C:T	50	100	0.98	0.4468
3:42509881:C:T	50	100	0.99	0.293
3:42510148:G:A	50	100	0.99	0.3072
3:42510265:A:G	50	100	1	0.01162
3:42510792:C:T	50	100	0.96	0.01652
3:42511469:A:T	50	100	0.99	0.08115
3:42511552:A:T	50	98	0.98	0.1899
3:42511603:C:T	50	100	0.99	0.2841
3:42511622:A:G	50	100	0.99	0.1376
3:42511624:A:G	50	100	0.99	0.1376
3:42511770:G:T	50	100	0.99	0.07426
3:42512508:C:T	50	100	0.99	0.307
3:42512934:A:C	50	100	0.99	0.218
3:42513110:A:G	50	100	0.99	0.03631
3:42513299:C:G	50	100	1	0.1616
3:42513374:A:G	50	100	1	0.01089
3:42513485:G:T	50	100	1	0.04012
3:42513672:G:T	50	100	1	0.01144
3:42514032:G:A	50	98	0.98	0.1906
3:42514247:G:A	50	100	1	0.04031
3:42514481:C:T	50	100	1	0.2177
3:42514574:T:C	49	95.9	0.96	0.1846
3:42515007:C:T	49	100	1	0.04012
3:42515149:C:T	50	100	0.99	0.01053
3:42515362:C:A	50	100	1	0.08424
3:42515366:G:C	50	100	0.95	0.01779
3:42515403:A:G	50	100	1	0.04267
3:42515572:G:A	50	100	0.91	0.0463
3:42515707:C:T	50	100	1	0.236
3:42515770:G:A	50	100	1	0.03903
3:42516266:G:A	50	100	1	0.04139
3:42517713:C:T	50	100	0.74	0.02651
3:42518605:G:A	50	100	1	0.01198
3:42518950:G:A	50	100	0.99	0.3361
3:42519390:T:A	50	100	1	0.2515
3:42519391:C:G	50	100	1	0.05247
3:42520011:C:T	50	100	1	0.04085
3:42520496:G:A	50	100	1	0.04212
3:42520546:G:A	50	100	1	0.04049
3:42520855:T:C	50	98	1	0.3132
3:42520935:A:G	50	98	1	0.3012
3:42521563:T:C	50	98	0.98	0.3261
3:42521564:C:G	50	100	1	0.02106
3:42521718:A:G	50	100	0.92	0.05156
3:42522044:T:C	50	100	0.95	0.06064
3:42522079:G:A	38	84.2	0.99	0.3224
3:42522110:T:A	30	83.3	0.9	0.1514
3:42522111:T:A	28	75	0.86	0.0463
3:42522112:T:A	34	82.4	0.89	0.1293
3:42522113:T:A	30	80	0.82	0.02814
3:42522114:T:A	35	88.6	0.8	0.05374
3:42522115:T:A	32	84.4	0.88	0.02197
3:42522116:T:A	37	94.6	0.93	0.03831
3:42522215:C:T	50	100	1	0.01289
3:42522341:T:A	50	100	1	0.06118
3:42522842:T:G	50	100	1	0.0207
3:42522868:G:A	50	100	0.98	0.01126
3:42523027:C:T	50	100	1	0.2527
3:42523089:G:C	50	96	1	0.3341
3:42523331:T:A	50	100	1	0.06118
3:42523409:C:T	50	100	1	0.06118
3:42523939:T:G	50	100	1	0.01071
3:42524155:A:G	50	100	1	0.2533
3:42524182:G:A	50	100	1	0.0216
3:42524224:G:A	50	100	1	0.1636
3:42524606:C:G	50	100	0.99	0.0187
3:42524650:G:A	50	100	1	0.3557
3:42524661:G:A	50	100	0.98	0.08569
3:42524861:T:C	50	98	1	0.2531
3:42524878:T:C	50	98	0.98	0.3194
3:42525037:T:C	50	100	1	0.02433
3:42525078:G:A	50	100	1	0.2774
3:42525510:C:T	50	100	1	0.2531
3:42525927:G:A	50	100	1	0.02433
3:42525981:G:A	50	100	0.99	0.01761
3:42526237:C:T	50	98	0.99	0.1825
3:42526271:A:G	50	98	0.99	0.4381
3:42526948:C:T	50	100	0.95	0.425
3:42527208:C:G	50	98	0.97	0.2427
3:42527437:T:C	50	96	0.96	0.3214
3:42527577:C:A	50	94	0.98	0.2418
3:42527616:T:C	50	96	0.96	0.3286
3:42527804:T:G	50	100	1	0.01325
3:42528101:C:T	50	100	0.96	0.02233
3:42529111:C:T	50	100	1	0.01325
3:42529232:C:A	50	100	1	0.01307
3:42529380:G:A	50	100	1	0.03486
3:42529395:G:A	50	100	0.99	0.01652
3:42529933:C:A	50	96	0.92	0.02905
3:42530054:C:T	50	96	0.96	0.4434
3:42530237:T:C	50	98	0.94	0.4548
3:42530371:G:T	50	100	0.94	0.0472
3:42530500:T:A	50	96	0.98	0.04811
3:42531036:T:A	50	100	0.98	0.06173
3:42531930:C:T	50	100	0.97	0.06137
3:42533314:C:T	50	98	0.96	0.49
3:42533316:T:C	50	98	0.96	0.09459
3:42533429:A:C	48	87.5	0.92	0.163
3:42533842:C:T	50	98	0.98	0.0187
3:42533948:C:T	50	100	0.97	0.03141
3:42534528:T:C	50	100	0.97	0.01852
3:42535142:C:T	50	100	0.97	0.03141
3:42535715:A:G	50	98	0.97	0.3395
3:42536509:A:G	50	96	0.98	0.05592
3:42536534:A:C	50	100	0.99	0.08134
3:42536811:T:C	50	94	0.96	0.3079
3:42536831:T:C	50	94	0.96	0.3255
3:42536843:T:C	50	94	0.96	0.3261
3:42537017:G:A	50	96	0.98	0.3475
3:42537087:A:T	50	96	0.97	0.3014
3:42537276:G:A	50	98	0.96	0.3154
3:42537370:C:T	50	100	0.94	0.3542
3:42538850:G:A	50	100	0.98	0.2958
3:42539149:C:T	50	100	1	0.02106
3:42539214:G:A	50	100	0.99	0.2754
3:42539382:G:A	50	100	0.94	0.0207
3:42540072:C:T	50	100	1	0.01434
3:42540188:A:G	50	100	0.99	0.3444
3:42540447:C:T	50	100	0.95	0.02433
3:42540675:T:A	50	100	1	0.06191
3:42541559:C:T	50	100	0.99	0.2268
3:42541650:G:A	50	100	0.98	0.3134
3:42542230:G:A	50	100	0.98	0.02179
3:42542543:C:T	50	100	1	0.01416
3:42542956:G:A	50	100	0.88	0.01707
3:42543052:A:C	50	100	0.99	0.3065
3:42543129:T:G	50	100	0.96	0.01344
3:42543358:C:T	50	100	0.97	0.02705
3:42543363:G:A	50	100	0.99	0.01362
3:42543703:C:T	50	100	0.93	0.04375
3:42543706:C:T	50	100	0.99	0.2202
3:42543751:C:T	50	100	0.97	0.02959
3:42543806:T:C	50	100	1	0.0167
3:42543969:G:A	50	100	1	0.2357
3:42544241:G:A	50	100	1	0.02415
3:42545194:C:T	50	100	0.97	0.1095
3:42545212:C:A	50	100	0.99	0.2353
3:42545315:G:C	50	100	0.99	0.3762
3:42545318:C:A	50	100	1	0.02397
3:42545347:C:T	50	100	0.99	0.3548
3:42545464:G:A	50	98	0.8	0.01452
3:42545749:G:A	50	100	1	0.01362
3:42545825:G:T	50	100	0.97	0.03068
3:42546046:C:T	50	100	1	0.01779
3:42546454:G:A	50	100	0.99	0.2789
3:42547106:G:C	50	100	0.99	0.4305
3:42547330:A:G	50	100	0.99	0.4219
3:42547829:G:A	50	100	1	0.0256
3:42548862:G:A	50	100	1	0.0256
3:42549911:T:C	50	100	0.99	0.04394
3:42549954:A:G	50	100	1	0.2796
3:42550362:C:T	50	100	0.97	0.0236
3:42550451:G:A	50	100	1	0.03032
3:42550464:G:A	50	100	0.99	0.2482
3:42550646:G:A	50	100	0.99	0.2714
3:42550827:T:C	50	100	1	0.4232
3:42551382:T:C	50	100	1	0.4319
3:42551410:T:C	50	100	1	0.2727
3:42552527:C:T	50	100	1	0.2796
3:42552987:T:A	50	100	1	0.01144
3:42553623:C:T	50	100	1	0.4225
3:42553858:A:C	50	100	0.99	0.01434
3:42553909:G:T	50	100	1	0.2796
3:42554261:C:A	50	100	1	0.01053
3:42554347:G:T	50	100	1	0.2714
3:42554422:G:A	50	100	1	0.2712
3:42554806:G:A	50	100	1	0.02996
3:42554993:C:A	50	100	1	0.01761
3:42554996:C:A	50	92	0.95	0.1995
3:42555107:C:T	50	100	1	0.06282
3:42555725:A:C	50	100	1	0.4223
3:42556333:G:A	50	100	1	0.01053
3:42556915:T:G	50	100	1	0.3753
3:42557488:C:T	50	100	1	0.3918
3:42557599:G:A	50	100	1	0.2714
3:42557742:C:T	50	100	1	0.4225
3:42557866:G:T	50	100	1	0.04375
3:42558096:G:A	50	100	1	0.1117
3:42558170:T:C	50	100	1	0.03032
3:42558357:G:A	50	100	1	0.02142
3:42559203:C:T	50	100	1	0.01561
3:42559319:T:G	50	100	1	0.1117
3:42559487:A:T	50	100	1	0.1117
3:42559848:T:C	50	100	1	0.02342
3:42560120:C:A	49	87.8	0.85	0.1968
3:42560122:A:C	49	75.5	0.86	0.2289
3:42560124:A:C	47	97.9	0.8	0.04866
3:42560126:A:C	49	98	0.76	0.01452
3:42560137:T:A	49	98	0.78	0.01126
3:42560186:T:C	49	100	1	0.2796
3:42560199:T:A	50	100	0.98	0.0443
3:42560786:G:C	50	100	1	0.04394
3:42562277:C:T	49	100	1	0.0256
3:42562888:T:C	49	100	1	0.02977
3:42563056:G:T	50	100	1	0.4225
3:42563910:A:C	50	100	1	0.2716
3:42564520:C:A	50	100	1	0.01489
3:42565163:C:T	50	100	1	0.01071
3:42565892:A:G	50	100	0.99	0.02977
3:42565978:C:T	50	100	1	0.02977
3:42566015:G:A	50	100	0.96	0.02033
3:42566472:C:T	50	100	1	0.2714
3:42566538:G:A	50	100	1	0.4225
3:42566547:T:C	50	100	1	0.2821
3:42567269:T:C	50	100	1	0.1118
3:42567822:G:C	50	100	1	0.228
3:42568049:G:A	50	100	0.94	0.0256
3:42568437:G:C	50	100	1	0.1122
3:42568805:T:C	50	100	1	0.06318
3:42568882:A:G	50	100	1	0.4234
3:42569023:G:A	50	100	1	0.2484
3:42570726:C:T	50	100	1	0.0256
3:42571743:C:T	50	100	1	0.1427
3:42571786:T:A	50	100	1	0.43120000000000003
3:42571839:C:G	50	100	0.94	0.02996
3:42571862:G:A	50	100	1	0.02614
3:42572102:A:T	50	100	1	0.1122
3:42572131:G:T	50	100	1	0.02342
3:42572354:T:C	50	100	1	0.43120000000000003
3:42572975:C:T	50	100	1	0.02996
3:42573104:G:A	50	100	1	0.1118
3:42573253:C:T	50	100	1	0.02342
3:42573263:T:C	50	100	1	0.1427
3:42573668:G:A	50	100	1	0.1708
3:42574805:C:G	50	100	1	0.2771
3:42575114:C:G	50	100	1	0.02996
3:42575207:A:G	50	100	1	0.02996
3:42575938:T:C	50	100	1	0.1122
3:42576162:T:C	50	100	1	0.171
3:42577552:A:G	50	100	1	0.02996
3:42577769:A:C	50	100	1	0.1124
3:42577833:G:T	50	100	1	0.0256
3:42579192:A:G	50	100	1	0.1427
3:42579317:G:A	50	100	1	0.02996
3:42579531:G:C	50	100	1	0.02996
3:42579579:C:A	50	100	1	0.1127
3:42580178:C:G	50	100	1	0.02996
3:42581289:C:T	50	100	1	0.1411
3:42581975:G:C	50	100	1	0.0138
3:42582006:C:G	50	100	1	0.0305
3:42582424:G:A	50	100	1	0.02505
3:42582457:C:A	50	100	1	0.0256
3:42582469:C:G	50	100	1	0.1411
3:42583723:C:T	50	100	1	0.43120000000000003
3:42583724:A:C	50	100	1	0.43120000000000003
3:42584088:G:C	50	100	1	0.02578
3:42585269:T:C	50	100	1	0.01416
3:42585976:G:A	50	100	0.97	0.01997
3:42586778:T:G	50	100	1	0.0118
3:42587668:G:A	50	100	1	0.2498
3:42587715:G:A	49	100	1	0.2667
3:42587998:C:T	50	100	1	0.2498
3:42588131:C:T	50	100	1	0.2785
3:42588418:A:C	50	100	1	0.1409
3:42588733:G:A	50	100	1	0.1409
3:42588949:C:T	50	100	1	0.2498
3:42589040:G:A	50	98	0.97	0.04339
3:42589091:C:T	50	100	1	0.1409
3:42589487:A:G	50	100	1	0.1411
3:42589928:A:C	50	100	1	0.4314
3:42590725:G:A	50	100	1	0.1106
3:42590746:C:G	50	100	1	0.07771
3:42590755:T:G	50	100	1	0.01362
3:42590978:C:G	50	100	1	0.01452
3:42591461:G:A	50	100	1	0.02542
3:42591780:G:T	50	100	1	0.01362
3:42591863:G:A	50	100	1	0.02505
3:42591950:C:T	50	100	1	0.02524
3:42592006:T:C	50	100	1	0.4203
3:42592311:G:A	50	100	1	0.02415
3:42592457:C:T	50	100	1	0.02342
3:42592691:G:A	50	100	1	0.1383
3:42593052:A:G	50	100	1	0.138
3:42593892:C:T	50	100	1	0.4317
3:42594141:A:G	50	100	0.99	0.4207
3:42594649:G:A	50	100	1	0.4319
3:42595753:C:T	50	100	1	0.2308
3:42595970:A:G	50	100	0.99	0.01688
3:42596005:T:C	50	100	1	0.02342
3:42596053:C:T	50	100	1	0.01198
3:42596054:G:A	50	100	0.84	0.0158
3:42596172:G:C	50	100	1	0.4317
3:42596769:C:T	50	100	1	0.1511
3:42597960:A:C	50	100	1	0.4207
3:42598733:G:A	50	100	0.88	0.0236
3:42598893:A:G	50	100	1	0.02342
3:42598902:A:G	50	100	1	0.3733
3:42598930:T:C	50	98	0.98	0.2738
3:42599467:C:T	49	100	1	0.01888
3:42599744:C:A	50	100	1	0.1371
3:42600359:G:C	50	100	1	0.1371
3:42601579:A:G	50	100	1	0.01198
3:42601933:G:A	50	100	1	0.4221
3:42602108:G:A	50	100	1	0.1378
3:42602204:G:A	50	100	1	0.1106
3:42602239:G:A	50	100	1	0.01198
3:42602246:G:C	50	100	1	0.1378
3:42602338:G:T	50	100	1	0.02324
3:42602443:G:A	50	100	0.94	0.02469
3:42602609:G:A	50	100	0.97	0.02832
3:42602903:G:A	49	100	1	0.02542
3:42602932:T:C	50	100	1	0.01888
3:42603289:G:T	50	100	1	0.2516
3:42603374:A:C	50	98	0.99	0.226
3:42603651:G:A	50	100	1	0.4392
3:42603980:G:A	50	100	1	0.1106
3:42603988:C:T	50	100	1	0.1106
3:42604386:T:C	50	100	1	0.01071
3:42605075:T:G	50	100	1	0.0138
3:42605623:T:C	50	100	1	0.01216
3:42605853:A:G	50	100	1	0.01198
3:42606160:G:T	50	100	1	0.01307
3:42606277:T:C	50	100	1	0.1382
3:42606886:A:G	50	100	1	0.1382
3:42607109:C:A	50	100	1	0.1382
3:42607239:G:A	50	100	1	0.1382
3:42607270:A:G	50	100	1	0.02324
3:42607658:T:C	50	100	1	0.01888
3:42608075:C:T	50	98	1	0.02524
3:42608076:G:A	50	100	1	0.02324
3:42608107:A:G	50	98	1	0.1382
3:42608439:G:A	50	100	1	0.01362
3:42608901:A:G	50	100	1	0.4281
3:42609365:A:G	50	100	1	0.02342
3:42609522:G:C	50	100	1	0.138
3:42609717:C:T	50	100	1	0.07789
3:42609802:G:A	50	100	1	0.01198
3:42609827:G:T	50	100	1	0.439
3:42609973:C:A	49	100	1	0.439
3:42610033:C:G	50	100	1	0.2584
3:42610286:G:A	50	100	1	0.1106
3:42611050:A:G	50	100	1	0.138
3:42611182:A:G	50	100	1	0.138
3:42612078:G:A	50	100	1	0.01198
3:42612086:G:A	50	100	1	0.138
3:42612164:G:A	50	100	1	0.4392
3:42612366:T:A	50	100	1	0.4392
3:42612418:A:G	50	100	1	0.02342
3:42612640:A:G	50	100	1	0.01198
3:42612853:G:A	50	100	1	0.1383
3:42613554:A:G	50	100	1	0.4392
3:42615086:T:G	50	96	1	0.2894
3:42615379:G:A	50	100	1	0.03032
3:42615732:G:T	50	100	1	0.1383
3:42615866:T:G	50	100	1	0.2582
3:42615961:C:G	50	100	1	0.138
3:42618282:C:T	50	100	1	0.1436
3:42618411:A:G	50	98	1	0.2591
3:42618462:C:T	50	100	1	0.1434
3:42618696:G:A	50	100	1	0.02342
3:42619075:G:A	50	100	1	0.01725
3:42619370:C:T	50	100	1	0.05465
3:42620542:T:C	50	100	1	0.01489
3:42620902:G:A	50	100	1	0.01888
3:42621001:C:T	50	100	1	0.1106
3:42621758:G:A	50	100	1	0.1382
3:42622410:A:G	50	100	1	0.1383
3:42622451:T:A	50	100	1	0.2896
3:42622616:T:C	50	100	1	0.0236
3:42623753:C:T	50	100	1	0.01852
3:42623786:G:T	50	100	0.99	0.1385
3:42623853:A:T	50	100	0.98	0.03068
3:42624105:A:G	50	100	1	0.0236
3:42624996:A:G	50	100	1	0.1436
3:42625609:G:A	50	100	1	0.0158
3:42626444:A:G	50	100	1	0.2816
3:42626949:A:G	50	100	1	0.2869
3:42627901:A:G	50	100	1	0.1442
3:42627968:T:C	50	100	1	0.1442
3:42628198:G:C	50	100	1	0.01416
3:42628277:C:T	50	100	1	0.0256
3:42628727:T:C	50	100	1	0.144
3:42628856:G:A	50	100	1	0.1396
3:42628957:A:G	50	100	1	0.4306
3:42630176:T:G	50	100	1	0.0236
3:42630730:T:A	50	100	1	0.01416
3:42630994:G:A	50	100	0.99	0.1465
3:42631490:T:C	50	100	1	0.144
3:42631762:A:G	50	100	1	0.0236
3:42631987:C:T	50	100	1	0.1436
3:42632404:G:C	50	100	1	0.2838
3:42632967:A:G	50	100	0.99	0.04412
3:42633618:T:G	50	100	0.99	0.0167
3:42634773:G:T	50	100	1	0.144
3:42635433:C:A	50	100	1	0.1436
3:42635658:G:A	50	100	1	0.1694
3:42635862:C:T	49	100	1	0.1529
3:42636344:T:C	50	100	1	0.4392
3:42636422:A:G	50	100	1	0.09041
3:42638005:C:T	50	98	1	0.144
3:42638285:T:G	50	100	1	0.1436
3:42638508:C:T	50	100	0.98	0.04248
3:42639859:G:A	50	100	1	0.0236
3:42639895:G:A	50	100	1	0.1436
3:42640696:C:T	50	100	0.99	0.1585
3:42640843:T:C	50	100	1	0.1385
3:42641052:G:A	50	100	1	0.1382
3:42641403:T:C	50	100	1	0.0118
3:42641618:A:G	50	100	0.92	0.04103
3:42641627:C:A	50	100	1	0.1367
3:42641735:G:A	50	100	0.99	0.01416
3:42641750:T:C	50	100	1	0.1383
3:42641890:A:T	50	100	1	0.01198
3:42641927:T:C	50	100	1	0.1383
3:42642059:T:C	50	100	1	0.1383
3:42642641:A:G	50	100	1	0.1387
3:42643093:C:T	50	100	0.75	0.0118
3:42643295:G:A	50	100	1	0.1383
3:42644226:C:T	50	100	1	0.01452
3:42644324:A:G	50	100	1	0.2896
3:42644419:A:G	50	100	0.99	0.3762
3:42644509:C:T	50	100	1	0.2584
3:42645786:C:T	50	100	1	0.3666
3:42646229:C:T	50	98	0.96	0.0423
3:42647086:C:G	50	100	0.9	0.02614
3:42647241:C:G	50	100	0.99	0.01198
3:42647617:G:T	50	100	1	0.1382
3:42647733:T:C	50	100	1	0.01053
3:42648017:T:C	50	100	1	0.04248
3:42648285:T:G	50	100	1	0.4392
3:42648793:C:A	50	100	1	0.2892
3:42649091:C:G	50	100	1	0.02542
3:42650478:G:A	50	100	1	0.4394
3:42650493:C:T	50	100	1	0.01852
3:42651631:G:A	50	100	1	0.01198
3:42651634:A:C	50	100	1	0.4314
3:42653125:G:T	50	100	1	0.06609
3:42653144:C:T	50	100	1	0.1405
3:42653821:G:A	50	100	1	0.1463
3:42654171:C:A	50	100	0.74	0.01126
3:42654270:G:A	49	100	1	0.0256
3:42654762:C:A	50	100	1	0.2832
3:42655395:T:G	50	100	1	0.01216
3:42655613:C:T	50	100	0.94	0.0118
3:42655794:A:G	50	98	0.99	0.4414
3:42656113:G:C	50	100	1	0.4408
3:42657177:T:C	50	100	1	0.01198
3:42657628:T:G	50	100	0.99	0.1514
3:42657875:G:T	50	100	1	0.2854
3:42657983:C:T	50	100	1	0.04339
3:42658224:G:A	50	100	1	0.1307
3:42658267:C:A	50	100	1	0.01816
3:42658964:C:T	49	100	1	0.2854
3:42659054:G:A	50	100	1	0.0118
3:42659138:A:G	50	100	1	0.441
3:42659225:A:G	50	100	1	0.155
3:42659330:G:A	50	100	0.84	0.01198
3:42660089:C:T	50	100	1	0.01325
3:42660198:C:A	50	98	0.95	0.03631
3:42660202:G:A	50	100	1	0.1169
3:42660267:G:A	50	100	0.99	0.03032
3:42660690:C:T	50	100	1	0.0256
3:42660697:C:A	50	100	1	0.317
3:42660927:A:G	50	100	1	0.1229
3:42660960:C:T	50	100	0.99	0.01198
3:42661058:G:A	50	100	1	0.09677
3:42661415:G:A	50	100	0.97	0.01888
3:42661657:G:A	50	100	1	0.01035
3:42661773:G:T	50	100	1	0.08878
3:42661915:G:A	50	98	1	0.02578
3:42662126:C:T	50	100	1	0.3255
3:42662668:G:A	50	100	0.78	0.01961
3:42662674:G:A	50	100	0.99	0.02941
3:42664453:T:G	50	100	0.97	0.01761
3:42664586:C:T	49	100	0.93	0.03159
3:42665203:G:A	50	100	0.93	0.06046
3:42665789:G:A	50	100	0.98	0.1919
3:42666621:C:T	50	100	0.95	0.08951
3:42666623:A:T	50	100	0.98	0.08951
3:42666675:C:G	50	100	0.99	0.1258
3:42667140:G:A	50	100	0.99	0.1267
3:42667226:C:T	50	98	0.99	0.02614
3:42667374:C:T	50	100	0.94	0.03123
3:42667981:C:T	50	100	0.89	0.02342
3:42669362:T:C	50	100	0.98	0.02306
3:42670027:C:T	50	100	0.97	0.03086
3:42670163:A:G	50	100	0.98	0.2869
3:42670483:C:T	50	100	0.97	0.03086
3:42670631:T:G	50	100	0.98	0.2756
3:42670649:G:A	50	100	0.97	0.1113
3:42670664:T:C	50	100	0.97	0.4532
3:42671222:C:A	50	100	1	0.01344
3:42671251:C:T	50	100	0.99	0.02288
3:42671522:G:A	50	100	0.98	0.1836
3:42671529:T:C	50	98	1	0.01271
3:42672417:T:C	50	100	0.99	0.02778
3:42672620:G:A	50	100	0.98	0.1411
3:42673220:G:C	50	100	0.99	0.278
3:42673824:T:C	50	96	0.97	0.3252
3:42673857:A:G	50	100	1	0.03214
3:42674628:C:T	50	100	0.99	0.2796
3:42674944:G:T	50	100	0.94	0.01416
3:42675025:A:C	50	98	0.98	0.0679
3:42675858:A:G	50	100	0.99	0.2751
3:42676475:G:A	50	98	0.97	0.03758
3:42676637:T:C	50	100	0.98	0.4659
3:42676663:G:A	50	100	1	0.03159
3:42677616:G:T	50	100	0.97	0.1756
3:42677845:A:G	50	100	1	0.01398
3:42678558:A:T	50	100	0.99	0.3244
3:42678892:T:C	50	100	0.98	0.01398
3:42679153:G:A	50	100	1	0.01398
3:42679907:G:A	50	100	1	0.01398
3:42680774:G:A	50	100	0.98	0.01398
3:42680944:T:C	50	100	0.97	0.04684
3:42681878:G:A	50	100	0.98	0.0463
3:42682113:G:A	50	100	0.96	0.1227
3:42682335:G:T	50	98	0.96	0.2781
3:42682613:C:G	50	98	0.96	0.2654
3:42682956:C:T	50	100	0.94	0.1287
3:42682960:G:A	50	98	0.95	0.1861
3:42683116:G:A	50	100	0.93	0.01816
3:42683402:C:T	50	96	0.94	0.2716
3:42683442:T:G	50	98	0.96	0.2751
3:42683906:G:A	49	100	0.88	0.05683
3:42683923:C:G	50	98	0.96	0.01362
3:42684572:C:T	50	100	0.94	0.07208
3:42684591:G:A	50	100	0.63	0.01126
3:42684760:C:T	50	100	0.92	0.02088
3:42685151:G:C	50	96	0.96	0.4237
3:42685226:G:A	50	94	0.92	0.2758
3:42685942:A:G	50	100	0.88	0.04067
3:42686652:A:G	50	98	0.96	0.4394
3:42686671:C:T	50	100	0.95	0.03813
3:42686976:G:A	50	100	1	0.01362
3:42687571:C:G	50	100	0.95	0.1955
3:42687632:T:G	50	100	0.99	0.01344
3:42688240:C:G	50	100	0.98	0.01543
3:42688550:C:T	50	100	0.96	0.06173
3:42688846:C:T	50	100	0.99	0.01362
3:42689156:C:G	50	100	0.96	0.1423
3:42689400:T:C	50	100	0.97	0.1113
3:42689478:T:A	50	100	1	0.0158
3:42689672:G:C	50	100	0.97	0.03359
3:42689890:C:T	50	100	0.98	0.1349
3:42690641:A:G	50	98	0.88	0.05646
3:42690744:T:C	50	98	0.94	0.1632
3:42691112:C:T	50	96	0.99	0.01452
3:42691430:G:C	50	100	1	0.01507
3:42691447:A:G	50	96	0.91	0.2467
3:42691682:G:C	50	96	0.95	0.4671
3:42691849:T:C	50	100	0.98	0.05501
3:42691976:T:C	50	100	0.97	0.12
3:42692175:A:C	50	100	0.98	0.398
3:42692522:G:A	50	100	1	0.01507
3:42693258:C:A	50	100	0.98	0.01688
3:42693658:T:C	50	98	0.98	0.3297
3:42693782:A:G	50	100	0.99	0.2816
3:42694470:A:G	50	100	0.86	0.0216
3:42694471:G:A	50	100	1	0.04757
3:42694943:A:G	50	100	0.98	0.02524
3:42695165:C:A	50	100	0.98	0.0167
3:42695492:C:T	50	100	0.98	0.02832
3:42695537:T:G	50	100	0.98	0.2923
3:42695545:C:G	50	98	0.99	0.4172
3:42695749:C:T	50	98	0.97	0.1249
3:42695754:T:C	50	100	0.99	0.2531
3:42696305:G:A	50	100	0.98	0.08115
3:42696387:C:T	50	100	0.99	0.3522
3:42696535:C:T	50	100	0.99	0.01616
3:42696547:C:T	50	100	0.99	0.254
3:42696805:G:A	50	98	0.99	0.4947
3:42696978:C:A	50	100	0.95	0.01235
3:42697102:C:T	50	100	0.99	0.05283
3:42697310:C:T	50	100	0.98	0.04248
3:42697317:T:G	50	100	1	0.01743
3:42697320:T:A	50	100	1	0.01743
3:42697342:G:C	50	100	1	0.01743
3:42697389:C:T	50	100	1	0.01743
3:42697471:C:T	50	100	1	0.04503
3:42697755:T:C	50	100	1	0.1501
3:42697854:G:A	50	100	1	0.0443
3:42697906:G:A	50	100	1	0.07044
3:42698459:C:G	50	100	1	0.01761
3:42699000:G:C	50	100	0.99	0.03359
3:42699289:T:A	50	100	1	0.01707
3:42699368:C:A	49	100	0.97	0.1785
3:42700020:G:C	50	98	0.98	0.4414
3:42700345:T:A	49	100	0.95	0.01525
3:42700645:G:A	50	100	1	0.01471
3:42701015:G:A	50	98	0.87	0.0138
3:42701078:C:G	50	98	0.97	0.2754
3:42701146:G:A	50	100	0.96	0.1883
3:42701239:T:C	50	98	0.85	0.09459
3:42701398:C:A	50	100	1	0.01525
3:42701652:C:T	50	98	0.99	0.2847
3:42702259:T:C	50	100	1	0.01707
3:42702476:G:A	50	100	1	0.01707
3:42702938:G:T	50	100	1	0.01652
3:42703115:C:T	50	100	1	0.01053
3:42703230:C:G	50	100	1	0.01652
3:42704040:T:G	50	100	1	0.02378
3:42704175:C:T	50	100	1	0.02306
3:42704176:G:A	50	98	0.97	0.01652
3:42705282:G:C	50	100	0.99	0.2825
3:42705897:C:T	50	100	0.93	0.01598
3:42705936:C:T	50	100	0.98	0.04085
3:42706056:G:A	50	100	0.99	0.2304
3:42706356:G:A	50	100	1	0.01707
3:42706511:G:C	50	100	1	0.04339
3:42706564:C:T	50	100	0.89	0.01452
3:42706757:A:G	50	100	1	0.02052
3:42707358:C:A	50	100	1	0.2102
3:42707622:C:A	50	100	1	0.02378
3:42708832:G:A	50	100	1	0.1776
3:42708954:G:A	50	100	0.99	0.2153
3:42709695:C:T	50	100	1	0.01652
3:42709749:C:A	50	100	0.93	0.01525
3:42709906:G:T	50	98	0.9	0.0492
3:42709935:T:C	50	100	0.96	0.0345
3:42710072:A:G	50	100	0.98	0.03431
3:42710424:C:T	50	100	1	0.01743
3:42710569:G:A	50	100	0.99	0.2166
3:42710601:T:C	50	100	1	0.1236
3:42710608:A:G	50	100	1	0.0167
3:42710651:G:A	50	100	1	0.1772
3:42710908:G:C	50	100	1	0.01725
3:42710967:C:T	50	100	1	0.0167
3:42711380:A:C	50	100	0.99	0.4766
3:42712261:T:C	50	100	0.99	0.4729
3:42712321:C:T	50	100	1	0.1772
3:42712412:G:A	50	100	1	0.1258
3:42712474:T:C	50	100	0.99	0.4722
3:42712861:T:C	50	100	1	0.472
3:42713012:C:T	50	100	1	0.03468
3:42713013:C:T	50	100	1	0.1768
3:42713020:G:A	50	100	1	0.01688
3:42713420:A:G	50	100	1	0.472
3:42713862:C:G	50	100	1	0.01743
3:42714697:G:A	50	100	1	0.02288
3:42715355:C:T	50	100	1	0.0236
3:42715599:G:A	50	100	1	0.1959
3:42715628:A:C	50	100	1	0.02524
3:42715824:A:G	50	100	1	0.2366
3:42715920:A:G	50	98	1	0.471
3:42716286:A:G	50	100	1	0.01725
3:42716338:T:C	50	100	1	0.02233
3:42716360:A:G	50	100	1	0.02469
3:42717176:G:A	50	100	1	0.02288
3:42717209:A:T	50	100	1	0.0797
3:42717277:T:C	50	100	1	0.2117
3:42717351:G:A	50	100	1	0.03214
3:42717439:T:A	50	98	1	0.472
3:42717479:G:A	50	100	1	0.02288
3:42717665:A:G	50	100	0.99	0.04757
3:42717953:C:T	50	100	1	0.1801
3:42718117:T:C	50	100	1	0.1794
3:42718298:G:A	50	100	1	0.2119
3:42719244:A:G	50	100	1	0.4675
3:42719458:C:T	50	100	1	0.02288
3:42719514:C:T	49	100	1	0.03105
3:42720128:A:G	50	100	1	0.01743
3:42720289:G:A	50	100	1	0.02324
3:42720325:T:G	50	100	1	0.01707
3:42720799:A:C	50	100	0.99	0.1643
3:42720996:T:A	50	100	1	0.4713
3:42721669:T:C	50	100	1	0.01743
3:42721921:A:T	50	100	1	0.4708
3:42722289:A:G	50	100	1	0.01743
3:42722295:G:A	50	100	1	0.01725
3:42722673:G:A	50	100	1	0.02687
3:42722858:A:G	48	100	1	0.4697
3:42723346:C:T	50	100	1	0.471
3:42723615:G:A	50	100	1	0.03214
3:42723997:A:C	50	100	1	0.02524
3:42724393:C:G	50	100	1	0.02469
3:42724792:T:G	50	100	0.99	0.1786
3:42724997:T:C	50	100	1	0.03486
3:42725224:T:C	50	100	0.99	0.1645
3:42725791:G:A	50	100	1	0.01688
3:42725867:A:G	50	100	1	0.2939
3:42725973:T:A	50	100	1	0.4742
3:42725993:T:G	50	98	1	0.02306
3:42726376:C:G	50	100	0.99	0.1645
3:42727066:A:C	50	100	0.99	0.2017
3:42727109:T:C	50	100	0.99	0.2015
3:42727227:C:G	50	100	0.98	0.2269
3:42727452:C:T	50	100	1	0.02288
3:42727489:G:A	50	100	1	0.02288
3:42727662:C:T	50	100	0.79	0.01489
3:42728066:G:A	50	96	0.84	0.02469
3:42728103:T:G	50	100	0.99	0.2015
3:42728165:A:T	50	100	0.99	0.1897
3:42728196:T:C	50	100	0.99	0.1253
3:42728482:A:C	50	100	0.99	0.2037
3:42728593:T:G	50	100	1	0.0207
3:42728708:C:A	50	100	1	0.01126
3:42728725:A:G	50	100	0.99	0.1921
3:42730015:C:T	50	100	0.94	0.04739
3:42730299:C:T	50	100	0.99	0.1846
3:42730546:A:T	50	100	0.99	0.2035
3:42730628:G:A	50	100	1	0.0207
3:42730688:C:T	50	100	0.98	0.2269
3:42730833:T:C	50	100	0.99	0.1984
3:42731348:C:T	50	100	1	0.01126
3:42731608:C:G	50	100	0.99	0.232
3:42731676:G:C	50	98	1	0.0207
3:42731931:G:C	50	100	1	0.4748
3:42732233:C:G	50	100	0.96	0.02197
3:42732240:C:T	50	100	0.99	0.1786
3:42732380:C:T	50	100	0.99	0.1788
3:42732470:C:T	50	100	0.99	0.2798
3:42732656:C:T	50	100	0.99	0.1727
3:42732983:G:A	50	100	0.99	0.2269
3:42733112:T:C	50	100	1	0.0207
3:42733291:C:T	50	100	1	0.0207
3:42733561:T:C	50	100	1	0.01725
3:42733879:C:A	50	100	1	0.01688
3:42733927:C:T	50	100	1	0.0207
3:42734484:T:C	50	100	0.99	0.1258
3:42734502:T:G	50	98	1	0.01198
3:42734761:G:A	50	100	1	0.0207
3:42734864:C:T	50	100	1	0.0207
3:42735029:C:T	50	100	1	0.4326
3:42735109:T:C	50	100	0.99	0.1258
3:42735303:C:G	50	100	1	0.01725
3:42735877:G:A	50	100	1	0.02142
3:42736371:A:G	50	100	1	0.4592
3:42736390:A:G	50	100	1	0.0207
3:42736935:A:G	50	100	1	0.01888
3:42736943:T:G	50	100	1	0.0207
3:42737068:C:T	50	100	1	0.02832
3:42737180:T:C	50	100	1	0.0207
3:42737188:T:C	50	100	1	0.01126
3:42737222:A:G	50	100	1	0.4528
3:42737314:T:C	50	100	1	0.0207
3:42737320:A:T	50	100	1	0.0207
3:42737386:G:A	50	100	1	0.1681
3:42737447:T:C	50	100	1	0.1598
3:42737844:A:C	50	100	1	0.1801
3:42737875:A:G	50	100	1	0.0236
3:42738143:C:T	50	100	1	0.01725
3:42738151:C:T	50	100	1	0.01888
3:42738391:T:C	50	100	1	0.4523
3:42738770:A:G	50	100	1	0.01126
3:42738941:A:T	50	100	1	0.02088
3:42739784:G:T	50	100	1	0.1788
3:42739824:G:A	50	100	1	0.1788
3:42740040:C:G	49	100	1	0.4526
3:42740222:T:C	50	100	1	0.1796
3:42740957:C:T	50	100	1	0.1679
3:42741006:T:A	50	100	1	0.1598
3:42741460:C:G	50	100	1	0.1256
3:42741743:A:T	50	100	1	0.03159
3:42742143:G:C	50	100	1	0.3991
3:42742282:T:C	50	100	1	0.01924
3:42742489:C:T	50	100	1	0.0216
3:42742724:A:G	50	100	1	0.4526
3:42743138:A:G	50	100	1	0.4744
3:42743464:C:G	50	100	1	0.0532
3:42743510:C:T	50	100	1	0.01725
3:42743698:C:T	50	100	1	0.1679
3:42743699:C:G	49	100	1	0.1598
3:42743773:T:C	50	100	1	0.2095
3:42744528:G:A	50	100	1	0.1905
3:42744754:G:A	50	100	1	0.1901
3:42745487:T:G	50	100	1	0.01126
3:42745977:A:G	50	100	1	0.4526
3:42745994:C:T	50	100	1	0.01707
3:42746097:T:G	50	100	1	0.01906
3:42747000:G:A	50	100	0.96	0.01416
3:42747019:G:T	50	100	1	0.1258
3:42747331:C:A	50	100	1	0.0532
3:42747422:G:C	50	100	1	0.1678
3:42747590:G:A	50	100	0.97	0.03395
3:42747725:G:A	50	100	1	0.01126
3:42747824:G:A	50	100	1	0.1678
3:42748071:A:G	50	100	1	0.1678
3:42748495:G:T	50	100	1	0.05265
3:42748849:G:A	50	100	1	0.01162
3:42748931:T:C	50	100	1	0.02088
3:42749087:T:C	50	100	0.98	0.01507
3:42749246:G:A	50	100	1	0.02215
3:42749575:G:A	50	100	1	0.02142
3:42749592:T:C	50	100	1	0.05247
3:42749631:A:G	50	100	1	0.1256
3:42749731:C:T	50	100	1	0.02088
3:42749822:C:T	50	100	1	0.05247
3:42750052:C:G	50	100	1	0.05265
3:42750176:G:A	50	100	0.99	0.0532
3:42750314:T:C	50	100	1	0.1678
3:42750768:A:G	50	98	1	0.4521
3:42751494:C:T	50	100	1	0.1598
3:42751845:T:C	50	100	1	0.4515
3:42751848:G:A	50	98	1	0.05265
3:42752377:G:A	50	98	1	0.02088
3:42752806:A:G	50	100	1	0.01906
3:42752841:G:C	50	100	1	0.1779
3:42753097:C:T	50	100	1	0.02088
3:42753558:G:A	50	100	0.99	0.1848
3:42753956:G:A	50	100	1	0.03105
3:42754658:T:C	50	100	1	0.01852
3:42755798:A:G	50	100	1	0.01979
3:42756159:G:T	50	100	1	0.03577
3:42756239:C:G	50	100	1	0.2954
3:42756268:C:G	50	100	0.98	0.03722
3:42756695:C:T	50	98	0.7	0.02342
3:42756751:G:A	50	100	1	0.05592
3:42757327:C:A	50	100	1	0.01543
3:42757543:G:A	50	100	1	0.0561
3:42757967:G:A	50	100	1	0.01543
3:42758273:G:A	50	100	1	0.1445
3:42758366:T:A	50	100	1	0.02269
3:42758705:C:T	49	98	0.86	0.04176
3:42758799:T:C	50	100	1	0.1621
3:42758801:C:T	50	100	1	0.0138
3:42759078:T:G	50	100	1	0.0138
3:42759286:G:A	50	100	1	0.4203
3:42759354:A:G	50	100	1	0.0561
3:42759403:T:C	50	100	1	0.0138
3:42759468:C:T	50	98	1	0.05592
3:42760090:G:A	50	100	1	0.02251
3:42760293:T:A	50	100	0.95	0.03976
3:42760420:A:C	49	100	1	0.3972
3:42760428:C:A	50	100	1	0.1817
3:42760755:A:T	49	100	1	0.1679
3:42760898:G:A	50	100	1	0.02415
3:42761226:C:T	50	100	1	0.0138
3:42761788:C:A	50	100	1	0.02251
3:42762336:G:T	50	100	1	0.2823
3:42762464:A:G	50	100	1	0.0561
3:42762599:G:A	50	100	0.96	0.01779
3:42762716:C:A	50	100	0.95	0.01235
3:42762898:G:A	50	98	1	0.0138
3:42763116:A:G	50	100	1	0.1681
3:42763433:G:A	50	100	1	0.1819
3:42764089:A:G	50	100	1	0.4207
3:42765441:C:T	50	100	1	0.4395
3:42765556:C:T	50	100	1	0.341
3:42765635:G:T	50	100	1	0.3175
3:42766579:C:T	50	100	1	0.02306
3:42766974:C:T	50	100	0.95	0.01253
3:42767001:A:G	50	100	1	0.4279
3:42767011:C:T	50	100	1	0.03922
3:42767181:G:A	50	96	0.76	0.02778
3:42767838:G:A	50	100	1	0.01924
3:42768133:G:A	50	98	0.98	0.02633
3:42768223:T:C	50	100	1	0.05483
3:42768472:G:A	50	100	1	0.0561
3:42768542:A:C	50	100	1	0.05465
3:42768995:G:A	50	98	1	0.02614
3:42769131:G:A	50	100	1	0.0561
3:42769134:G:A	50	100	1	0.1679
3:42769530:G:A	50	100	0.97	0.03413
3:42769545:A:G	50	100	0.96	0.05483
3:42769744:G:A	50	100	1	0.01852
3:42769748:C:T	50	98	1	0.3353
3:42769756:G:A	50	100	1	0.01452
3:42770024:T:C	50	100	1	0.1679
3:42770028:A:C	50	100	1	0.05465
3:42770029:A:C	50	100	1	0.05465
3:42770046:G:A	50	100	1	0.01325
3:42770079:C:T	50	100	0.98	0.1182
3:42770415:G:A	50	98	1	0.03958
3:42770527:T:C	50	100	1	0.1679
3:42770613:G:C	50	100	1	0.01997
3:42770618:C:T	50	100	1	0.01852
3:42771015:T:C	50	100	1	0.05483
3:42771106:C:T	50	100	1	0.1679
3:42771147:G:C	50	100	1	0.209
3:42771222:T:A	50	100	1	0.0561
3:42771391:T:A	50	100	1	0.02197
3:42771392:C:A	50	100	1	0.02215
3:42771404:C:A	50	100	1	0.05483
3:42771455:C:T	50	100	1	0.1679
3:42771615:C:A	50	96	0.7	0.03849
3:42771671:C:T	50	100	1	0.01852
3:42771893:G:A	50	100	1	0.01852
3:42772024:A:G	50	100	1	0.05465
3:42772165:G:A	50	100	1	0.01997
3:42772362:G:A	50	98	0.97	0.01289
3:42772556:C:T	50	100	1	0.01325
3:42772714:G:A	50	100	1	0.01888
3:42773110:G:C	50	100	1	0.0561
3:42773176:A:T	50	100	1	0.1685
3:42773497:G:T	50	100	1	0.01598
3:42773753:A:G	50	100	0.97	0.05483
3:42774088:C:T	50	100	1	0.01325
3:42774244:A:C	50	100	1	0.01362
3:42774922:T:C	50	100	1	0.02233
3:42774985:C:G	50	100	1	0.01997
3:42775071:C:T	50	100	1	0.01852
3:42775379:C:T	50	100	1	0.1683
3:42775637:C:T	50	100	1	0.4241
3:42775829:T:C	50	100	1	0.3384
3:42775895:T:C	50	100	0.92	0.01598
3:42776057:A:G	50	100	1	0.05646
3:42777152:A:G	50	100	1	0.01852
3:42777416:C:T	50	100	1	0.02197
3:42778365:A:C	50	100	1	0.2869
3:42778483:C:G	50	100	1	0.1182
3:42778956:G:A	50	100	1	0.05447
3:42779473:C:T	50	100	1	0.01325
3:42779480:C:T	50	100	1	0.02269
3:42779585:T:A	50	100	1	0.05447
3:42780017:C:T	50	100	1	0.01852
3:42781346:C:T	50	100	1	0.1683
3:42781378:T:A	50	100	1	0.05592
3:42781555:G:A	50	100	1	0.04085
3:42781860:G:A	50	100	0.98	0.03504
3:42782352:C:T	50	100	0.96	0.01489
3:42782525:C:T	50	100	1	0.01997
3:42783623:C:T	50	100	1	0.407
3:42784549:T:G	50	100	1	0.1182
3:42784676:A:G	50	98	1	0.05465
3:42785441:A:G	50	100	1	0.01325
3:42785750:G:A	50	100	1	0.01997
3:42785945:C:T	50	100	1	0.3381
3:42786441:C:T	50	100	1	0.01561
3:42786619:T:C	50	100	1	0.05465
3:42787054:G:A	50	100	1	0.4243
3:42787244:A:G	50	100	1	0.01997
3:42787596:T:A	49	83.7	0.94	0.307
3:42787598:T:A	49	83.7	0.96	0.484
3:42787600:T:A	49	85.7	0.98	0.3983
3:42787602:T:A	49	89.8	0.97	0.2482
3:42787604:T:A	48	97.9	0.95	0.03849
3:42787799:G:A	50	100	1	0.01325
3:42787863:A:G	50	100	0.97	0.01652
3:42788028:A:C	50	96	0.91	0.0748
3:42788680:G:A	50	100	1	0.02923
3:42789170:A:T	50	100	0.97	0.01652
3:42789422:T:C	50	100	1	0.1683
3:42789567:C:A	50	100	0.97	0.04176
3:42789775:G:A	50	100	1	0.03631
3:42789838:A:G	50	98	0.99	0.3381
3:42790040:C:T	50	100	1	0.2863
3:42790459:G:A	50	100	1	0.01852
3:42790860:G:A	50	100	1	0.04085
3:42790918:G:T	50	100	1	0.05465
3:42790974:A:G	50	100	1	0.1182
3:42791093:T:G	50	100	1	0.1814
3:42791158:C:T	50	100	1	0.1182
3:42791297:T:C	50	100	0.96	0.01017
3:42791398:T:A	50	100	1	0.05465
3:42791487:A:G	50	100	1	0.1681
3:42791723:G:A	50	100	1	0.2861
3:42792469:C:T	49	100	1	0.01325
3:42792481:G:A	49	98	0.82	0.01906
3:42792544:A:G	50	100	1	0.0138
3:42792850:C:T	50	100	1	0.1681
3:42792879:G:A	50	100	0.9	0.01543
3:42793180:C:T	50	100	1	0.05465
3:42793384:T:C	50	100	0.99	0.2533
3:42793445:C:A	50	98	0.96	0.2346
3:42793713:G:A	50	100	1	0.1182
3:42793816:A:G	50	100	1	0.02251
3:42794397:A:G	50	100	0.99	0.4247
3:42794493:G:A	50	100	0.99	0.3377
3:42795244:G:A	50	100	0.91	0.01398
3:42795494:A:G	50	100	0.99	0.3373
3:42796447:A:T	50	84	0.92	0.4733
3:42796448:A:T	49	95.9	0.97	0.2996
3:42796528:G:A	50	100	0.99	0.118
3:42796721:C:T	50	100	1	0.1683
3:42799550:C:T	50	100	1	0.05628
3:42799626:T:C	50	98	0.81	0.01434
3:42799756:C:T	50	100	1	0.1681
3:42799882:T:G	50	100	0.99	0.01598
3:42800055:G:A	50	100	0.96	0.0345
3:42800753:C:T	50	100	1	0.05501
3:42800848:T:C	50	100	0.98	0.1178
3:42800957:C:T	50	100	1	0.05483
3:42801183:C:A	50	98	0.98	0.02596
3:42801207:C:A	50	98	0.98	0.02596
3:42802053:C:G	50	100	1	0.02415
3:42802417:T:C	50	98	1	0.04375
3:42802658:T:C	50	100	0.99	0.3045
3:42802794:C:T	50	100	1	0.04085
3:42802981:G:A	50	100	1	0.01325
3:42803059:C:G	50	100	0.96	0.03522
3:42803444:T:C	50	100	1	0.01852
3:42803477:A:C	50	100	0.98	0.0354
3:42803655:G:A	50	100	1	0.01979
3:42804496:C:T	50	100	1	0.01489
3:42804602:T:C	50	100	1	0.01398
3:42804792:G:T	50	98	0.98	0.02887
3:42805233:G:A	50	100	1	0.01362
3:42805807:C:G	50	100	0.99	0.1447
3:42807656:G:A	50	100	1	0.03631
3:42808326:T:C	50	100	1	0.3851
3:42808873:G:A	50	100	0.99	0.3337
3:42809057:G:A	50	100	0.99	0.3295
3:42809079:C:T	50	100	0.99	0.1514
3:42809759:G:C	50	100	1	0.01471
3:42809828:C:G	50	100	0.99	0.3339
3:42810407:A:G	49	100	1	0.0158
3:42810434:G:T	50	100	0.99	0.01452
3:42810444:C:A	50	98	1	0.05174
3:42810621:T:G	50	100	1	0.01325
3:42810715:C:T	50	98	0.97	0.2631
3:42811147:G:A	50	100	1	0.0512
3:42811954:A:G	50	100	0.99	0.4519
3:42812030:A:T	50	100	1	0.01797
3:42812046:A:G	50	98	1	0.03649
3:42812106:C:T	50	100	1	0.01761
3:42812134:C:T	50	100	1	0.01471
3:42812221:C:T	50	100	1	0.01325
3:42812649:C:G	49	100	0.94	0.01235
3:42812925:G:C	50	100	0.99	0.4526
3:42813035:T:C	50	100	1	0.0512
3:42813624:T:C	50	100	1	0.01489
3:42813725:A:C	50	100	0.94	0.01235
3:42814058:A:G	50	100	1	0.01489
3:42814273:C:T	50	100	1	0.3312
3:42814858:A:C	50	100	0.98	0.05102
3:42815793:C:A	50	100	0.95	0.01979
3:42815832:C:G	50	100	0.95	0.02923
3:42816265:A:G	50	100	0.98	0.1511
3:42816309:C:A	50	98	0.98	0.03322
3:42816580:T:C	50	100	1	0.01616
3:42817053:C:T	50	100	0.91	0.06373
3:42817174:T:C	50	100	0.97	0.0915
3:42817428:C:A	50	100	0.93	0.01688
3:42817851:A:G	50	100	1	0.01325
3:42817948:A:C	50	100	0.98	0.1501
3:42818307:G:C	50	100	0.98	0.3673
3:42818461:C:T	50	100	0.98	0.3673
3:42818666:A:G	50	100	0.98	0.1191
3:42818758:C:T	50	100	0.94	0.01325
3:42819379:T:G	50	98	1	0.01325
3:42819961:G:A	50	100	1	0.02288
3:42819964:A:G	50	96	0.97	0.09005
3:42820432:A:T	50	100	0.65	0.01235
3:42820673:C:T	49	100	0.88	0.0216
3:42820786:G:C	49	100	0.99	0.1391
3:42820971:G:A	50	100	1	0.3557
3:42821218:G:A	50	100	1	0.128
3:42821772:C:T	50	100	0.92	0.01198
3:42822236:T:A	50	98	1	0.3549
3:42822247:A:G	50	98	1	0.3384
3:42822312:A:G	48	100	0.99	0.4114
3:42823175:T:A	50	100	0.95	0.01198
3:42823552:T:C	50	100	1	0.3364
3:42823663:A:G	50	100	0.98	0.01489
3:42823725:A:G	50	100	1	0.0394
3:42823778:G:A	50	100	1	0.1287
3:42824255:A:T	50	100	1	0.01071
3:42824461:T:G	50	100	1	0.3947
3:42824532:A:T	50	100	1	0.3945
3:42824630:A:G	50	100	1	0.3553
3:42824902:A:G	50	100	1	0.1344
3:42825136:A:G	50	100	1	0.01525
3:42825467:A:G	50	100	1	0.3943
3:42825604:T:C	50	98	0.93	0.04557
3:42825861:T:G	49	95.9	0.94	0.03395
3:42826372:C:T	50	98	0.87	0.09259
3:42826582:C:T	50	100	1	0.394
3:42827174:G:A	50	100	1	0.01525
3:42827205:G:T	50	100	0.9	0.0158
3:42827353:T:A	50	100	1	0.02505
3:42827724:G:A	50	100	0.96	0.1837
3:42827943:C:T	50	100	1	0.1284
3:42827996:G:A	50	100	1	0.0394
3:42828092:A:T	50	88	0.83	0.04339
3:42828095:T:A	50	88	0.78	0.04303
3:42828112:T:C	50	100	1	0.0394
3:42828191:T:C	50	100	0.94	0.01216
3:42828266:C:T	50	100	0.96	0.01688
3:42828375:T:C	50	100	1	0.01525
3:42828735:A:T	50	100	1	0.1284
3:42828903:G:A	50	100	1	0.1353
3:42829066:G:C	50	100	0.98	0.4513
3:42829202:C:A	50	100	0.98	0.09877
3:42829411:A:G	50	100	0.91	0.01216
3:42829416:A:G	50	100	0.97	0.2449
3:42829572:G:A	50	100	0.99	0.04031
3:42829910:A:G	50	100	1	0.01816
3:42831098:G:A	50	100	0.98	0.3981
3:42831615:A:G	50	100	0.94	0.02687
3:42831832:C:A	50	100	1	0.02197
3:42831837:C:T	50	100	1	0.03214
3:42832518:G:T	50	100	0.98	0.03595
3:42832618:G:A	50	100	1	0.03631
3:42832868:A:G	50	100	0.99	0.01543
3:42833338:G:A	50	100	1	0.02197
3:42833442:T:C	50	100	1	0.4305
3:42833776:G:A	50	100	0.96	0.06881
3:42834052:T:G	50	100	1	0.3529
3:42834210:G:A	50	100	0.97	0.03195
3:42834264:T:C	50	100	1	0.3531
3:42834459:T:G	50	100	0.97	0.03195
3:42834575:A:T	50	100	0.97	0.06917
3:42835231:G:C	50	100	1	0.4414
3:42835237:C:T	50	100	1	0.4408
3:42835238:A:G	50	100	1	0.4408
3:42835249:C:T	50	98	1	0.4985
3:42835262:C:T	50	98	0.99	0.09695
3:42835265:C:T	50	98	0.99	0.09749
3:42835272:A:G	50	96	1	0.4726
3:42835393:G:A	49	100	0.95	0.02832
3:42835403:G:A	49	100	1	0.02778
3:42835477:C:T	50	100	1	0.3923
3:42835583:G:A	50	100	1	0.01235
3:42835601:A:G	50	100	1	0.03631
3:42835674:G:A	50	100	0.99	0.09731
3:42835717:G:A	50	98	0.97	0.03232
3:42835902:C:T	50	100	0.99	0.398
3:42835921:A:G	50	100	1	0.4671
3:42835935:G:A	50	100	1	0.03631
3:42835941:G:C	50	100	1	0.3524
3:42836219:A:G	50	100	1	0.4372
3:42836230:G:A	50	100	1	0.106
3:42836504:A:G	50	100	0.97	0.03195
3:42836701:A:G	50	100	0.87	0.02052
3:42837067:A:G	50	100	0.97	0.03195
3:42837688:A:G	50	100	0.93	0.01235
3:42838074:A:T	50	100	1	0.07516
3:42838388:G:A	50	100	1	0.03704
3:42838469:G:C	50	100	0.96	0.01325
3:42838998:A:G	50	100	0.97	0.05937
3:42839540:T:C	50	100	1	0.03704
3:42839573:G:A	50	100	0.99	0.4873
3:42840395:G:C	50	100	1	0.03667
3:42840874:G:A	50	100	1	0.02233
3:42840959:G:A	50	100	1	0.02233
3:42841176:A:G	50	100	0.99	0.4884
3:42841510:C:A	50	100	0.99	0.4884
3:42841630:G:A	50	100	1	0.02233
3:42841973:G:A	50	100	0.99	0.1875
3:42842066:G:C	50	100	1	0.01434
3:42842084:C:T	50	100	0.99	0.4283
3:42842109:C:T	50	100	1	0.01434
3:42842695:A:T	50	100	1	0.03722
3:42842712:G:C	50	100	0.99	0.3546
3:42842788:G:A	50	100	1	0.02233
3:42842876:G:A	50	100	1	0.03722
3:42843000:A:G	50	100	0.98	0.02996
3:42843321:C:T	50	100	1	0.0236
3:42843397:C:G	50	100	1	0.02415
3:42843986:T:C	50	100	0.99	0.02015
3:42844282:A:G	50	100	1	0.03667
3:42845042:T:C	50	100	0.97	0.02233
3:42845150:G:A	50	100	1	0.4882
3:42845563:T:C	50	100	1	0.4882
3:42846037:A:G	50	100	1	0.02233
3:42846188:G:A	50	100	1	0.04248
3:42846191:C:T	50	100	1	0.06463
3:42846227:C:A	50	100	1	0.06463
3:42846438:G:A	50	100	1	0.01053
3:42846497:C:T	50	100	1	0.01434
3:42846501:G:A	50	100	1	0.02251
3:42846627:G:T	50	100	0.95	0.02869
3:42846712:G:A	50	100	0.97	0.07171
3:42846735:G:A	50	100	0.9	0.01561
3:42846785:A:G	50	100	1	0.02233
3:42846935:C:G	50	100	0.84	0.02251
3:42847783:G:C	50	100	1	0.02723
3:42848209:A:T	50	100	1	0.01434
3:42848213:A:T	50	96	0.72	0.04085
3:42848477:C:A	50	100	1	0.03304
3:42848752:G:C	50	100	1	0.03304
3:42849239:T:C	50	100	1	0.4644
3:42849289:C:T	50	100	1	0.02342
3:42849601:C:G	50	100	1	0.06046
3:42849834:C:T	50	100	1	0.01216
3:42850025:A:G	50	100	0.97	0.03214
3:42850124:C:G	50	100	1	0.3538
3:42850556:G:A	50	100	1	0.3764
3:42851469:T:C	50	100	1	0.4105
3:42851994:A:G	50	100	1	0.354
3:42852009:C:T	50	100	1	0.02796
3:42852935:C:G	50	98	1	0.3519
3:42853185:C:T	50	100	1	0.03667
3:42853494:G:A	50	98	0.97	0.04012
3:42854377:C:G	50	100	1	0.05465
3:42854490:G:T	50	100	1	0.3542
3:42854959:T:C	49	100	1	0.4976
3:42855023:T:A	50	100	1	0.476
3:42855147:A:G	50	100	1	0.4759
3:42856098:C:T	50	100	0.96	0.01452
3:42856693:C:T	50	100	1	0.02796
3:42856777:T:C	50	100	1	0.02741
3:42857157:T:C	50	100	1	0.03667
3:42857296:A:G	50	100	0.9	0.0207
3:42857902:A:G	50	100	0.9	0.01525
3:42858430:G:C	50	100	1	0.01416
3:42858696:G:C	50	100	1	0.01416
3:42858732:T:G	50	98	0.85	0.01906
3:42859175:A:C	50	100	1	0.02233
3:42859399:G:A	50	98	1	0.4757
3:42859439:C:T	50	100	1	0.02741
3:42859508:G:A	50	100	1	0.4978
3:42859978:C:T	50	100	1	0.02233
3:42860199:G:A	37	94.6	1	0.06481
3:42860485:T:C	50	100	1	0.3769
3:42860530:T:C	50	100	1	0.498
3:42860926:G:A	50	98	0.83	0.01362
3:42861857:A:T	50	100	0.99	0.3538
3:42862428:A:G	50	100	1	0.354
3:42862874:G:T	50	100	1	0.01398
3:42862912:G:T	50	100	0.97	0.03232
3:42862996:A:G	50	100	1	0.3771
3:42862997:A:G	50	100	0.97	0.03214
3:42863389:G:A	50	100	1	0.02905
3:42863777:C:T	50	100	0.97	0.02905
3:42863778:A:G	50	100	0.96	0.01634
3:42863973:C:T	50	100	1	0.4426
3:42864023:A:T	50	100	1	0.486
3:42865108:T:C	50	100	1	0.02778
3:42865620:A:C	50	100	1	0.4684
3:42865684:C:T	50	100	1	0.01325
3:42866124:C:G	50	100	1	0.03286
3:42866258:C:T	50	100	1	0.02778
3:42866440:G:A	50	100	1	0.02124
3:42866643:G:A	50	100	0.97	0.03341
3:42866649:C:T	50	100	1	0.02233
3:42866885:T:G	50	100	0.94	0.0285
3:42867205:C:T	50	100	1	0.02142
3:42867283:A:C	50	100	1	0.4684
3:42867475:G:A	50	100	0.97	0.01489
3:42867558:T:C	50	100	1	0.467
3:42867668:G:A	50	100	1	0.467
3:42867818:T:C	50	100	1	0.02288
3:42868034:C:T	50	100	1	0.03667
3:42868195:A:G	50	100	0.99	0.1854
3:42868792:G:A	50	100	0.99	0.06046
3:42868941:T:C	50	100	0.99	0.01198
3:42869129:T:C	50	100	1	0.4996
3:42869275:C:A	50	100	0.99	0.01271
3:42869759:A:G	50	100	1	0.03667
3:42870027:C:T	50	100	1	0.01216
3:42870231:C:A	50	100	1	0.3764
3:42870237:C:T	50	100	1	0.03722
3:42870299:A:T	50	100	1	0.05737
3:42870907:G:A	50	100	1	0.02778
3:42871182:G:A	50	100	0.99	0.06318
3:42871304:G:A	50	100	1	0.0216
3:42871907:A:G	50	100	1	0.02197
3:42872118:T:C	50	100	1	0.4746
3:42872353:T:C	50	100	0.99	0.3143
3:42872433:T:C	50	100	1	0.02505
3:42872520:T:C	50	100	0.99	0.3143
3:42872966:G:A	50	100	1	0.03667
3:42873043:G:A	50	100	1	0.01707
3:42873220:G:A	50	100	0.97	0.0345
3:42873384:G:T	50	100	0.99	0.4784
3:42873385:C:G	50	100	0.99	0.4786
3:42873624:T:C	50	100	1	0.02505
3:42873893:T:C	50	98	0.98	0.1462
3:42874386:C:T	50	98	0.98	0.1311
3:42874748:G:A	50	100	1	0.02487
3:42875019:C:A	50	100	0.98	0.02959
3:42875104:T:C	50	100	0.99	0.02578
3:42875555:A:G	50	100	0.94	0.01416
3:42876392:T:C	50	100	1	0.03686
3:42876414:T:C	50	100	0.99	0.4809
3:42876746:T:C	50	100	0.98	0.4468
3:42876789:G:T	50	100	0.94	0.0325
3:42876805:C:T	50	100	0.99	0.3192
3:42876995:A:G	50	100	1	0.02433
3:42877074:A:C	50	100	1	0.02433
3:42877556:T:A	50	100	0.99	0.01253
3:42878743:C:T	50	100	1	0.3281
3:42879157:G:A	50	98	0.98	0.1471
3:42879906:G:A	50	100	0.99	0.4811
3:42880135:C:A	50	100	1	0.3281
3:42880157:T:C	50	100	0.99	0.4811
3:42880335:C:T	50	100	1	0.02433
3:42880370:C:T	50	100	1	0.01979
3:42880423:A:G	50	100	1	0.01979
3:42880527:T:G	50	100	0.94	0.03232
3:42880528:G:A	50	100	0.97	0.4523
3:42880685:C:G	50	100	1	0.3192
3:42880981:G:A	50	100	1	0.04357
3:42880994:G:A	50	100	0.89	0.03123
3:42881049:A:C	50	100	0.99	0.02596
3:42881130:C:A	50	100	0.96	0.04212
3:42881205:G:T	50	100	0.99	0.4619
3:42881275:T:A	50	98	0.99	0.3114
3:42881473:T:A	50	100	1	0.01035
3:42881590:A:G	50	100	0.99	0.03341
3:42882284:G:T	50	100	0.99	0.4949
3:42882459:A:G	50	100	0.99	0.02596
3:42882472:T:C	49	98	0.99	0.4372
3:42883133:A:C	50	100	0.99	0.4484
3:42883150:A:G	50	100	0.99	0.4822
3:42883186:C:T	50	100	0.91	0.03813
3:42883191:C:G	50	100	0.99	0.3192
3:42883199:G:A	50	100	0.98	0.3046
3:42883463:T:C	50	98	0.97	0.2696
3:42883516:A:G	50	96	0.97	0.317
3:42884029:A:G	50	100	0.98	0.1086
3:42884125:C:T	50	100	0.98	0.144
3:42884333:G:T	50	96	0.64	0.03813
3:42885558:C:T	50	100	0.97	0.04285
3:42885777:A:C	50	100	0.99	0.05174
3:42885907:T:C	50	100	0.99	0.1481
3:42886248:C:T	50	100	0.99	0.2932
3:42886514:T:C	50	100	0.99	0.1485
3:42887023:T:C	50	100	0.99	0.1483
3:42887123:A:G	50	100	0.98	0.05065
3:42887947:T:C	50	100	1	0.01107
3:42888088:C:T	50	100	0.99	0.01943
3:42888095:C:T	50	100	0.98	0.0463
3:42888163:A:G	50	100	1	0.1487
3:42888246:C:T	50	100	1	0.1481
3:42888284:G:A	50	100	1	0.2938
3:42888886:G:T	50	100	0.99	0.2939
3:42888920:T:C	50	100	0.98	0.1053
3:42888966:C:T	50	100	0.84	0.01888
3:42889322:C:T	50	100	1	0.0463
3:42889411:C:T	50	100	1	0.0463
3:42889683:T:C	50	100	1	0.04012
3:42889764:C:T	50	100	1	0.0463
3:42890332:G:A	50	100	1	0.0463
3:42890473:G:C	50	100	0.94	0.06554
3:42890598:C:T	50	100	0.94	0.06536
3:42890695:C:T	50	100	1	0.05374
3:42890793:C:G	50	100	0.94	0.01107
3:42891102:A:G	50	100	0.74	0.01725
3:42891138:G:A	49	100	1	0.03141
3:42892015:A:G	50	100	0.99	0.2867
3:42892212:T:C	50	100	1	0.0463
3:42892570:G:A	50	100	0.76	0.0118
3:42892795:G:A	50	100	1	0.1333
3:42893040:T:C	50	100	0.99	0.04448
3:42893056:G:T	50	100	0.76	0.0118
3:42893474:A:T	50	100	0.93	0.06554
3:42894725:A:T	50	100	0.97	0.04702
3:42894973:T:C	50	100	0.93	0.06554
3:42895113:G:A	50	100	1	0.05374
3:42895247:G:A	50	100	1	0.1282
3:42895374:G:A	50	98	0.99	0.2858
3:42895662:A:G	50	100	1	0.02015
3:42895754:A:G	50	100	0.93	0.06554
3:42896185:T:A	50	100	0.99	0.2852
3:42896741:A:G	50	100	0.97	0.01416
3:42899257:G:C	50	100	0.81	0.0118
3:42899623:G:T	50	100	1	0.128
3:42900071:G:C	50	100	0.94	0.01126
3:42900234:G:A	50	100	0.84	0.01198
3:42901710:G:A	50	100	0.9	0.02796
3:42901816:T:G	50	100	0.92	0.01126
3:42902140:G:A	50	98	0.91	0.01398
3:42902267:G:T	50	100	1	0.02142
3:42902483:C:T	50	100	1	0.04829
3:42902570:G:A	50	100	1	0.0955
3:42902600:G:T	50	100	0.91	0.03232
3:42902648:C:T	50	100	0.97	0.01416
3:42902689:A:G	50	100	1	0.1561
3:42902985:T:A	50	100	0.89	0.01144
3:42903605:C:G	50	100	0.99	0.01979
3:42903968:T:A	50	100	1	0.1888
3:42904040:T:C	50	88	0.76	0.05174
3:42904555:A:C	50	92	0.98	0.2039
3:42905991:C:A	50	100	1	0.1271
3:42906065:T:G	50	100	1	0.03032
3:42906219:G:A	50	100	0.98	0.01725
3:42906284:T:C	50	100	1	0.05664
3:42906301:C:T	50	100	1	0.1271
3:42906657:G:A	50	100	1	0.01325
3:42907090:A:G	50	100	0.99	0.01652
3:42907916:A:G	50	100	1	0.01035
3:42907975:C:A	50	100	0.84	0.01126
3:42908689:C:T	50	100	1	0.1269
3:42909007:A:G	50	100	0.83	0.01126
3:42909008:C:G	50	100	0.98	0.01253
3:42909109:A:G	50	100	0.98	0.01235
3:42909637:C:T	50	100	1	0.01017
3:42909708:G:A	49	100	0.99	0.01017
3:42909792:C:G	49	100	0.98	0.01362
3:42909873:C:G	50	100	1	0.0256
3:42910038:G:A	50	100	0.96	0.1147
3:42910316:T:C	50	100	1	0.05737
3:42910905:C:A	50	100	0.92	0.01253
3:42910959:C:T	50	100	1	0.05737
3:42911837:A:G	50	100	1	0.1267
3:42913035:G:A	49	100	1	0.01489
3:42913301:G:A	50	100	1	0.01017
3:42913420:C:T	50	100	1	0.2375
3:42913488:A:G	50	100	1	0.03123
3:42913779:G:A	50	100	0.81	0.01126
3:42913838:C:A	50	100	1	0.04684
3:42914106:G:T	50	100	1	0.2375
3:42914781:T:C	50	100	1	0.05719
3:42915377:G:C	50	100	1	0.01017
3:42915492:A:G	50	100	1	0.2373
3:42915758:T:C	50	100	1	0.01053
3:42915907:G:C	50	100	1	0.01634
3:42916088:G:C	50	100	1	0.01017
3:42916616:G:A	50	100	1	0.02814
3:42917967:G:A	50	100	1	0.01253
3:42918224:C:T	50	100	1	0.01017
3:42918404:C:T	50	100	1	0.01253
3:42918652:A:G	50	100	0.94	0.01035
3:42919192:A:C	50	100	1	0.2377
3:42919327:G:T	50	100	1	0.01688
3:42919944:A:G	50	100	1	0.02106
3:42920467:C:T	50	100	0.99	0.2878
3:42921093:G:A	50	100	1	0.05719
3:42921424:A:G	50	100	1	0.0236
3:42921426:C:T	50	100	1	0.1819
3:42921638:T:G	48	100	0.99	0.07553
3:42922024:C:T	50	98	1	0.01017
3:42922169:A:G	50	98	1	0.02106
3:42922413:T:A	50	100	0.88	0.0158
3:42922758:A:G	50	100	1	0.1267
3:42923824:C:T	50	100	1	0.01325
3:42924210:T:C	50	100	1	0.0236
3:42924800:C:T	50	100	1	0.03123
3:42924842:C:A	50	100	0.99	0.05937
3:42924863:G:A	50	100	1	0.01271
3:42925180:T:C	50	100	1	0.01688
3:42925682:A:G	50	100	1	0.1267
3:42925925:A:C	50	100	1	0.01743
3:42926105:G:A	50	100	1	0.2878
3:42926589:T:C	50	96	0.82	0.09223
3:42926793:G:C	50	100	1	0.1267
3:42926805:G:A	50	100	1	0.01325
3:42927433:A:G	50	100	1	0.01035
3:42927592:A:G	50	100	1	0.01053
3:42928100:G:A	50	100	1	0.2952
3:42929381:A:T	50	100	0.96	0.01071
3:42929384:C:T	50	100	1	0.01017
3:42929421:G:T	50	100	0.99	0.01979
3:42929454:T:C	50	100	0.95	0.04684
3:42929628:C:T	50	100	0.81	0.01144
3:42930736:C:A	50	100	1	0.01344
3:42930755:T:C	50	100	1	0.01053
3:42931071:C:T	50	100	0.81	0.01162
3:42931134:T:G	50	100	1	0.01253
3:42931719:G:A	50	100	1	0.01816
3:42931746:A:G	50	100	1	0.05719
3:42932218:T:C	50	100	1	0.01344
3:42933062:G:C	50	100	1	0.03613
3:42933108:C:T	50	100	1	0.01035
3:42933130:C:T	50	100	1	0.01017
3:42933141:T:G	50	100	1	0.01344
3:42934226:G:C	50	100	1	0.1311
3:42934332:G:C	50	100	1	0.01325
3:42934479:T:C	50	100	1	0.02233
3:42935305:G:T	50	100	1	0.1826
3:42935325:A:G	50	100	1	0.1881
3:42935618:G:T	50	100	1	0.01253
3:42935692:G:T	50	100	1	0.1265
3:42935856:C:G	50	100	1	0.01017
3:42935944:T:C	50	100	1	0.2756
3:42936069:T:G	50	100	1	0.4227
3:42936369:G:A	50	100	0.86	0.01071
3:42936568:C:T	49	100	1	0.01253
3:42936640:T:C	50	100	1	0.01344
3:42937350:T:C	50	100	1	0.2373
3:42937666:T:C	50	100	1	0.01344
3:42937940:T:C	50	100	0.99	0.01253
3:42937990:A:T	50	100	1	0.1265
3:42938392:A:G	50	100	0.81	0.01162
3:42939556:C:A	50	100	1	0.02542
3:42940201:A:G	50	100	1	0.1176
3:42940666:G:A	50	100	0.81	0.09459
3:42940774:C:A	50	100	1	0.04666
3:42942615:C:T	50	100	1	0.03431
3:42943189:G:C	50	100	1	0.02233
3:42943633:T:C	50	100	1	0.01253
3:42943671:G:A	50	100	1	0.04666
3:42943933:C:T	50	100	1	0.01253
3:42944070:T:C	50	100	1	0.01017
3:42944111:G:C	50	100	0.92	0.01144
3:42945522:C:T	50	100	0.99	0.2872
3:42945936:T:C	50	100	1	0.02106
3:42946041:C:T	50	100	1	0.01017
3:42946142:G:A	50	100	0.99	0.1783
3:42946300:C:T	50	96	0.82	0.08678
3:42946519:A:G	50	100	0.92	0.01126
3:42947579:A:C	50	100	1	0.01017
3:42947666:C:A	50	100	1	0.01017
3:42948111:T:C	50	100	1	0.01017
3:42948428:A:C	50	100	0.98	0.01997
3:42948576:C:T	50	100	1	0.03595
3:42948769:G:A	50	100	1	0.01071
3:42948893:T:A	50	100	0.92	0.01144
3:42949370:G:T	50	100	0.92	0.01144
3:42950021:T:C	50	100	0.99	0.2872
3:42950154:T:G	50	100	1	0.0472
3:42950225:T:G	50	100	0.92	0.01144
3:42950757:T:G	50	100	1	0.02669
3:42951043:A:G	50	98	1	0.01271
3:42951161:G:A	50	100	1	0.122
3:42951168:C:T	50	100	1	0.2331
3:42951387:G:A	50	100	1	0.05719
3:42951455:T:C	50	100	1	0.02124
3:42951556:A:G	50	100	1	0.2329
3:42951883:A:G	49	100	1	0.01834
3:42952383:A:G	50	100	1	0.1935
3:42952616:G:A	50	100	1	0.05719
3:42952689:T:C	50	100	0.98	0.02542
3:42953488:T:G	50	100	0.99	0.1314
3:42953724:C:T	50	100	1	0.2948
3:42954145:A:G	50	100	1	0.01035
3:42954249:G:C	50	100	1	0.01017
3:42954251:G:A	50	100	1	0.1222
3:42954266:A:G	50	100	1	0.01834
3:42956099:G:T	50	100	1	0.02796
3:42957637:C:G	50	100	1	0.01017
3:42957838:G:C	50	100	1	0.01325
3:42957930:A:G	50	100	1	0.04702
3:42958394:C:T	50	100	1	0.01416
3:42958405:C:T	50	100	1	0.1222
3:42958413:A:T	50	100	1	0.01017
3:42958435:C:G	50	100	0.99	0.01362
3:42958694:G:T	50	100	1	0.01344
3:42959079:C:T	50	100	1	0.1222
3:42959116:A:G	50	100	1	0.01253
3:42959304:C:T	50	100	1	0.1222
3:42959937:T:C	50	100	1	0.01017
3:42959972:A:G	50	100	1	0.01325
3:42960113:C:T	50	100	0.96	0.03086
3:42960260:A:G	50	100	0.92	0.01126
3:42960426:G:C	50	100	0.82	0.0138
3:42960985:T:A	50	100	0.92	0.01126
3:42961586:A:C	50	100	1	0.03086
3:42961769:G:A	50	100	1	0.01543
3:42961803:C:T	50	100	1	0.01035
3:42961904:C:T	50	100	1	0.01017
3:42962638:G:C	49	100	0.92	0.01144
3:42962721:A:T	49	100	1	0.04339
3:42962723:T:G	49	100	1	0.01253
3:42963000:C:T	50	100	1	0.02505
3:42963001:A:G	50	100	1	0.03086
3:42963029:C:G	50	100	1	0.02505
3:42963167:A:G	50	100	1	0.03086
3:42963537:A:G	50	100	0.92	0.01126
3:42963597:C:T	50	98	1	0.1816
3:42963598:G:A	50	100	1	0.2874
3:42963725:A:G	50	100	1	0.1935
3:42963764:T:A	50	100	1	0.01289
3:42964040:A:G	50	100	1	0.01053
3:42964184:C:T	50	100	0.98	0.01961
3:42964487:A:G	50	100	0.99	0.1423
3:42965041:A:G	50	100	0.99	0.2876
3:42965206:C:T	50	100	0.78	0.01398
3:42966191:T:C	50	100	1	0.1222
3:42966456:T:C	50	100	1	0.05737
3:42966469:A:G	50	100	1	0.01325
3:42966494:A:G	50	98	1	0.04466
3:42966655:C:A	50	100	1	0.03631
3:42966913:A:G	50	100	1	0.02288
3:42966955:C:G	50	100	1	0.01253
3:42967428:C:T	50	100	0.99	0.01017
3:42967564:T:C	50	100	1	0.0325
3:42967886:G:A	50	100	0.99	0.04375
3:42967927:C:T	50	100	1	0.05792
3:42968642:T:A	50	98	1	0.02669
3:42968648:A:G	50	100	1	0.01325
3:42968826:G:A	50	100	1	0.122
3:42968980:A:G	50	100	1	0.2346
3:42969158:T:C	50	100	1	0.01416
3:42969191:C:T	50	100	1	0.04466
3:42969823:T:C	50	100	1	0.03232
3:42969835:A:G	50	100	1	0.05792
3:42970166:T:G	50	100	0.8	0.01725
3:42971309:A:G	50	100	1	0.01017
3:42971343:G:A	50	100	1	0.122
3:42971373:C:A	50	100	1	0.0256
3:42972050:T:C	50	100	1	0.0167
3:42972558:T:C	50	100	1	0.4168
3:42972664:A:G	50	100	1	0.01017
3:42972848:A:G	50	100	1	0.0167
3:42972963:G:C	50	100	1	0.01416
3:42974138:G:A	50	100	0.98	0.01906
3:42974155:A:G	50	100	0.92	0.01126
3:42974520:C:T	49	100	1	0.01834
3:42974645:T:G	50	100	1	0.01035
3:42974825:C:G	50	100	1	0.01834
3:42975053:C:G	50	100	1	0.0158
3:42975905:G:A	50	100	1	0.01035
3:42976202:G:A	50	100	0.98	0.295
3:42976246:G:A	50	100	0.96	0.03613
3:42976318:G:A	50	100	1	0.01071
3:42976673:G:C	50	100	1	0.01344
3:42976805:G:A	50	100	1	0.2342
3:42976852:A:G	50	100	0.97	0.03831
3:42976858:A:G	50	100	0.92	0.01144
3:42976940:C:T	49	100	0.98	0.01598
3:42976972:C:T	49	100	0.92	0.01707
3:42977004:C:T	48	100	1	0.01107
3:42977267:C:G	50	100	1	0.01035
3:42977313:G:A	50	100	0.92	0.01707
3:42977592:G:A	50	100	0.93	0.01598
3:42977708:C:T	50	100	1	0.2342
3:42977843:A:T	50	100	1	0.2057
3:42978279:T:A	50	100	1	0.01035
3:42978711:C:T	50	100	1	0.01035
3:42979009:T:C	50	100	0.92	0.02705
3:42979190:C:T	50	100	1	0.02233
3:42979402:C:T	50	100	1	0.01035
3:42979515:C:G	50	100	1	0.1215
3:42979596:G:A	49	100	1	0.1215
3:42979891:C:T	50	100	1	0.1255
3:42980052:A:G	50	100	1	0.01035
3:42980263:C:G	50	100	1	0.01035
3:42980520:A:G	50	100	0.97	0.02741
3:42981900:C:A	50	100	1	0.03395
3:42982212:G:A	50	100	0.97	0.02741
3:42982513:G:A	50	100	1	0.1928
3:42982953:T:G	50	100	1	0.2061
3:42983035:C:A	50	100	0.92	0.01126
3:42983651:C:T	50	100	1	0.02233
3:42983881:T:C	50	100	1	0.01525
3:42983889:G:T	50	100	0.92	0.01126
3:42984494:T:C	50	100	1	0.1222
3:42984696:T:C	50	100	1	0.01035
3:42984828:C:T	50	100	1	0.2344
3:42985251:A:G	50	100	1	0.1492
3:42985469:G:A	50	100	1	0.1216
3:42985479:T:C	50	96	0.96	0.03286
3:42985512:G:T	50	98	1	0.1946
3:42985586:T:G	49	95.9	0.69	0.03304
3:42986050:C:A	50	100	1	0.01035
3:42986320:A:G	50	100	1	0.04666
3:42986383:T:C	50	100	1	0.2344
3:42986457:G:T	50	100	1	0.1943
3:42986659:G:T	50	100	1	0.2333
3:42986874:G:A	50	98	0.81	0.09223
3:42987115:C:T	50	100	0.91	0.01507
3:42987234:G:C	50	100	1	0.02669
3:42987395:A:C	50	98	0.98	0.2099
3:42987410:C:T	50	100	1	0.01035
3:42987660:C:A	50	100	1	0.1004
3:42987707:G:A	50	100	0.98	0.1004
3:42987727:G:A	50	100	0.81	0.01053
3:42987977:C:T	50	98	0.92	0.01089
3:42988115:A:G	50	100	0.97	0.04121
3:42988162:T:C	50	100	0.98	0.04484
3:42988845:G:T	50	100	0.99	0.06481
3:42989079:C:T	50	100	0.99	0.3513
3:42989169:C:T	50	100	0.99	0.2306
3:42990186:A:G	50	100	1	0.118
3:42990343:C:T	48	97.9	1	0.3517
3:42990449:G:A	50	96	0.92	0.2959
3:42990460:G:A	49	100	1	0.3513
3:42990646:A:G	50	100	0.99	0.4374
3:42991318:T:C	50	100	0.99	0.228
3:42991463:A:G	50	100	1	0.03595
3:42991660:C:G	50	100	0.99	0.437
3:42992906:G:A	50	100	0.99	0.1184
3:42993320:A:G	50	100	0.96	0.01652
3:42993540:A:T	50	100	0.99	0.2175
3:42993669:G:T	50	100	0.99	0.3537
3:42994045:C:T	50	100	0.99	0.12
3:42994588:T:A	50	100	0.96	0.01561
3:42994910:A:G	50	100	1	0.01071
3:42994952:A:G	50	100	0.99	0.124
3:42995685:T:G	50	100	0.99	0.1195
3:42996438:G:A	50	100	1	0.0216
3:42996745:T:G	50	100	0.99	0.03758
3:42997437:A:G	50	88	0.68	0.104
3:42997440:G:A	50	100	0.99	0.2885
3:42997458:C:G	50	100	1	0.1307
3:42998149:A:G	50	100	1	0.2872
3:42998363:G:A	50	100	0.96	0.01634
3:42999001:G:A	50	100	1	0.01126
3:42999004:T:C	50	100	1	0.03776
3:42999195:T:C	50	100	1	0.1138
3:42999321:T:C	50	100	1	0.287
3:42999484:G:C	50	100	0.97	0.01652
3:42999508:G:A	50	100	1	0.02941
3:43000605:A:G	50	100	1	0.01198
3:43000808:G:T	50	100	1	0.08479
3:43000973:C:A	50	100	1	0.0207
3:43001373:C:T	50	100	0.93	0.01434
3:43001387:G:A	50	100	0.93	0.01416
3:43002155:T:C	50	96	0.93	0.2653
3:43002532:C:T	50	100	0.94	0.02397
3:43004311:A:G	50	100	1	0.1313
3:43004383:A:G	50	100	1	0.2896
3:43004777:C:T	50	100	1	0.2781
3:43005210:C:G	50	100	0.99	0.05392
3:43006019:T:A	50	100	0.96	0.2017
3:43006150:T:C	50	100	1	0.2821
3:43006667:T:C	50	100	0.98	0.4662
3:43006829:G:A	50	100	1	0.01144
3:43007516:A:G	50	100	0.99	0.1313
3:43007519:A:G	50	100	1	0.2856
3:43007852:C:T	50	100	1	0.1189
3:43007992:T:C	50	96	0.84	0.05156
3:43008727:C:G	50	100	1	0.1309
3:43008922:G:A	50	100	0.97	0.3773
3:43009044:C:T	50	100	1	0.1463
3:43009254:A:G	50	100	0.99	0.1193
3:43010166:T:A	50	100	0.94	0.06481
3:43010288:T:C	50	100	1	0.01797
3:43010397:G:A	50	100	1	0.01797
3:43010979:A:G	50	100	1	0.01779
3:43011119:C:G	50	96	1	0.2879
3:43011148:C:T	50	100	1	0.2714
3:43011198:A:G	50	100	1	0.1293
3:43011255:G:A	50	100	1	0.2683
3:43011264:C:G	50	100	1	0.01525
3:43012084:G:A	50	100	0.99	0.2631
3:43012161:C:T	50	100	0.99	0.01924
3:43012605:G:A	44	86.4	0.76	0.173
3:43013040:T:C	50	100	1	0.2801
3:43013111:A:G	50	100	1	0.2939
3:43014355:A:C	50	100	1	0.2607
3:43015469:C:G	49	100	0.93	0.01362
3:43015593:A:G	49	100	1	0.2809
3:43016122:C:A	50	100	1	0.2803
3:43017082:T:G	50	100	1	0.2807
3:43017225:G:A	49	100	0.99	0.01924
3:43017574:G:A	49	100	1	0.1333
3:43017722:A:G	50	100	1	0.1169
3:43017744:C:T	50	100	1	0.1285
3:43017844:A:T	50	100	0.71	0.01198
3:43018086:A:G	50	100	1	0.1236
3:43018333:C:T	50	100	0.9	0.02451
3:43018503:G:A	50	100	1	0.1325
3:43018989:T:C	50	100	1	0.144
3:43019796:A:C	50	100	0.92	0.01997
3:43019913:A:G	50	100	1	0.0138
3:43020658:T:A	50	100	1	0.01253
3:43020674:A:G	50	100	1	0.1189
3:43021046:G:A	50	100	1	0.01198
3:43021574:G:A	50	100	1	0.1238
3:43021716:G:T	50	100	0.98	0.01616
3:43021914:T:G	49	100	1	0.1414
3:43022583:G:A	50	100	1	0.0354
3:43022764:G:A	50	100	1	0.2938
3:43023014:T:C	50	100	1	0.2938
3:43023208:C:A	50	100	1	0.0187
3:43024173:C:T	50	100	1	0.01198
3:43024178:C:T	50	100	0.99	0.1169
3:43024327:G:A	50	100	0.99	0.07879
3:43024443:T:A	49	100	0.98	0.1236
3:43024525:C:T	50	100	0.99	0.1236
3:43024597:C:T	50	100	0.96	0.03704
3:43024816:C:A	50	100	1	0.4357
3:43025066:G:A	50	100	0.99	0.2516
3:43025080:A:G	50	100	0.99	0.4444
3:43025276:A:G	50	100	0.98	0.1612
3:43025588:C:A	50	100	0.98	0.05229
3:43025624:A:G	50	100	1	0.2623
3:43025642:A:G	50	100	1	0.01561
3:43025646:T:C	50	100	1	0.2623
3:43025768:C:T	50	100	0.94	0.01071
3:43026226:C:T	50	100	0.99	0.4586
3:43026673:G:A	50	100	0.99	0.4597
3:43026921:C:T	50	100	0.99	0.4423
3:43027035:C:T	50	100	0.98	0.1874
3:43027077:A:G	50	100	0.98	0.1812
3:43027314:A:T	50	100	0.99	0.2774
3:43027617:G:A	50	100	0.99	0.2533
3:43027802:T:A	50	100	0.98	0.1503
3:43028331:C:T	50	100	1	0.03704
3:43028466:T:C	50	100	0.99	0.1854
3:43028514:C:T	50	100	1	0.2527
3:43028589:C:G	50	100	0.99	0.1854
3:43028791:T:G	50	100	0.93	0.01089
3:43028896:T:C	50	100	0.99	0.1734
3:43029104:G:A	50	100	1	0.2613
3:43029274:T:C	50	100	1	0.4608
3:43029355:C:T	50	100	0.99	0.173
3:43029995:T:A	50	100	0.99	0.187
3:43030323:A:C	50	100	1	0.4902
3:43030431:G:A	50	100	1	0.2585
3:43030581:C:T	50	100	1	0.1875
3:43030613:C:G	50	100	0.99	0.1124
3:43031215:A:G	50	98	1	0.4955
3:43031218:G:A	50	100	0.99	0.1505
3:43031396:G:T	50	100	0.94	0.01198
3:43031418:C:T	50	100	1	0.3028
3:43031493:C:T	50	100	1	0.3016
3:43031583:A:G	50	100	1	0.2996
3:43031669:C:T	50	100	1	0.1901
3:43031695:T:C	50	100	1	0.03522
3:43031961:T:G	50	100	0.98	0.1915
3:43032041:A:G	50	100	1	0.1915
3:43032269:G:A	50	100	1	0.4955
3:43032938:A:G	50	100	1	0.2996
3:43032942:C:T	50	100	0.99	0.4958
3:43033379:A:G	50	100	0.99	0.04394
3:43033587:G:A	50	100	0.71	0.01144
3:43033926:A:T	50	100	0.98	0.04375
3:43034560:G:C	50	100	0.98	0.02288
3:43035182:A:G	50	98	0.97	0.3818
3:43035689:T:C	50	100	1	0.04103
3:43035696:T:A	50	100	1	0.04121
3:43035801:C:A	50	100	1	0.01979
3:43036212:C:T	50	100	0.99	0.01816
3:43036349:G:C	50	100	0.99	0.0699
3:43036432:C:T	50	100	0.97	0.1193
3:43036502:C:T	50	100	0.98	0.3996
3:43036544:G:A	50	100	0.98	0.2876
3:43036662:A:C	50	100	1	0.0187
3:43036734:T:C	50	100	0.98	0.1786
3:43036920:A:C	50	100	0.99	0.3172
3:43037050:T:C	50	100	0.96	0.07081
3:43037262:C:T	50	100	0.98	0.01634
3:43037565:G:A	50	100	1	0.4248
3:43037898:T:C	50	100	1	0.4256
3:43037983:G:C	50	100	0.99	0.3631
3:43038072:C:T	50	100	0.99	0.01289
3:43038308:A:G	50	100	0.97	0.07426
3:43038878:C:T	50	98	0.98	0.01961
3:43039012:A:G	50	100	1	0.0374
3:43039193:T:G	50	98	0.98	0.01107
3:43039205:G:T	48	95.8	0.96	0.1176
3:43039244:C:T	50	98	0.97	0.01126
3:43039454:C:T	50	100	1	0.4375
3:43039458:T:C	50	100	1	0.1641
3:43039636:G:T	50	98	1	0.1487
3:43039865:G:C	50	100	0.96	0.04303
3:43039946:T:C	50	100	1	0.01688
3:43039971:T:C	50	100	1	0.1231
3:43040472:G:A	50	100	1	0.2965
3:43040849:G:A	47	91.5	1	0.2656
3:43040881:C:A	50	98	1	0.01688
3:43040884:G:C	47	85.1	0.98	0.2674
3:43041194:C:T	48	87.5	1	0.2642
3:43041195:G:A	50	100	0.98	0.0167
3:43041295:G:A	50	98	1	0.02923
3:43041719:G:A	50	100	0.97	0.06645
3:43041904:C:G	50	100	1	0.2936
3:43042386:G:A	50	100	1	0.01761
3:43042639:A:G	50	100	1	0.4377
3:43042948:G:C	50	100	0.98	0.01216
3:43043461:A:G	50	100	0.94	0.02251
3:43043736:A:G	50	100	0.99	0.01289
3:43044148:G:A	50	100	1	0.4475
3:43044157:A:G	50	100	1	0.2473
3:43044234:G:C	50	100	1	0.1316
3:43044842:A:C	50	100	0.98	0.0167
3:43044874:G:A	50	100	0.86	0.03885
3:43045072:C:T	50	100	1	0.1151
3:43046352:C:T	50	100	0.99	0.02741
3:43046580:G:T	50	100	1	0.4473
3:43046768:A:G	50	100	1	0.2475
3:43047217:G:A	49	100	1	0.4372
3:43047245:T:C	50	98	1	0.1316
3:43047594:G:A	50	100	1	0.2544
3:43047612:G:A	50	100	1	0.4473
3:43047638:C:A	50	100	0.98	0.01434
3:43047977:A:T	50	100	0.98	0.0167
3:43047998:G:A	50	100	1	0.264
3:43048014:A:G	50	100	1	0.1127
3:43048062:G:C	50	100	1	0.4473
3:43049522:A:G	50	100	1	0.1431
3:43049525:G:A	50	100	1	0.1137
3:43049568:C:A	50	100	0.94	0.01452
3:43049892:T:C	50	100	1	0.3844
3:43049922:C:G	50	100	1	0.4423
3:43050441:C:A	50	100	1	0.472
3:43050574:G:A	50	100	1	0.4428
3:43050613:A:C	50	100	0.98	0.05501
3:43050769:G:A	50	100	0.98	0.0167
3:43050798:G:A	50	94	0.9	0.1923
3:43051374:G:A	50	98	1	0.3686
3:43051558:G:A	50	100	0.98	0.01398
3:43051632:T:A	50	100	0.99	0.1155
3:43052287:C:A	50	100	1	0.01816
3:43052488:T:C	50	100	1	0.3675
3:43052624:C:T	50	100	1	0.1389
3:43053396:G:C	50	100	0.99	0.05501
3:43053609:A:G	50	100	1	0.3858
3:43053753:A:G	50	100	1	0.2326
3:43054811:T:A	50	100	0.99	0.05501
3:43054846:T:C	50	100	0.95	0.05501
3:43055383:G:A	50	100	0.81	0.01634
3:43056010:C:T	50	100	1	0.4174
3:43056151:C:T	50	100	0.9	0.01107
3:43056218:A:G	50	100	1	0.4452
3:43056273:G:A	50	100	0.99	0.1127
3:43056534:T:C	50	100	1	0.01707
3:43056557:A:G	50	100	1	0.0118
3:43056734:C:A	50	100	0.99	0.05501
3:43056762:C:A	50	100	0.98	0.01398
3:43056838:G:C	50	100	0.99	0.1069
3:43057266:G:A	50	100	1	0.0118
3:43057303:C:T	50	100	0.96	0.0285
3:43057480:G:T	50	100	0.99	0.05501
3:43057772:G:A	50	100	0.99	0.07916
3:43058565:A:G	50	100	0.99	0.4455
3:43058635:G:A	50	100	0.99	0.3914
3:43058770:G:A	50	100	0.99	0.2244
3:43059458:C:T	50	100	0.97	0.01743
3:43059640:A:G	50	100	1	0.134
3:43060799:C:T	49	100	0.96	0.1975
3:43060924:G:A	50	100	0.97	0.08388
3:43061017:G:A	50	100	0.96	0.06173
3:43061095:G:A	50	100	0.98	0.06445
3:43061560:C:G	50	100	0.99	0.03304
3:43061720:G:A	50	100	0.97	0.01761
3:43061787:C:T	50	100	0.96	0.06826
3:43061927:G:A	50	98	0.99	0.08769
3:43062891:A:G	50	98	0.99	0.3816
3:43063131:G:A	50	100	0.96	0.06173
3:43063210:A:C	50	98	0.99	0.3893
3:43063356:C:A	50	100	1	0.1316
3:43063526:G:A	50	100	1	0.1318
3:43063587:G:T	50	100	1	0.2019
3:43064327:C:T	50	100	1	0.07716
3:43064532:C:T	50	100	1	0.02106
3:43064875:G:A	50	100	0.99	0.02088
3:43064925:G:A	50	100	0.99	0.04847
3:43064932:G:A	50	98	0.98	0.4314
3:43065065:C:G	49	98	1	0.1999
3:43065089:G:A	49	100	1	0.07389
3:43065144:A:G	50	98	0.89	0.02124
3:43065254:G:A	50	100	0.95	0.04702
3:43065271:T:G	50	100	0.97	0.06191
3:43065409:G:C	50	98	1	0.09641
3:43065485:C:A	48	95.8	0.98	0.03631
3:43065795:G:A	50	100	1	0.07643
3:43065809:G:T	50	96	0.99	0.1407
3:43066893:G:A	22	95.5	0.96	0.05828
3:43067148:A:G	50	100	1	0.07262
3:43067207:T:C	50	98	1	0.1333
3:43067452:A:G	44	100	1	0.01325
3:43067852:T:C	50	98	0.99	0.05465
3:43068389:C:T	43	81.4	0.99	0.2013
3:43068927:C:A	50	100	1	0.01325
3:43069555:T:C	50	100	1	0.07643
3:43069596:A:T	50	100	1	0.07643
3:43069747:C:T	49	95.9	0.98	0.4317
3:43069769:C:A	48	97.9	0.99	0.1997
3:43069835:G:C	44	100	0.99	0.3885
3:43070143:T:G	50	98	1	0.3259
3:43070200:G:A	49	98	0.99	0.2013
3:43070720:A:G	49	100	1	0.02651
3:43070787:A:T	50	100	1	0.07262
3:43070827:A:T	50	100	1	0.07389
3:43070839:A:T	50	100	0.92	0.02306
3:43071107:T:C	50	100	1	0.01017
3:43071134:G:A	50	100	0.99	0.2012
3:43071361:G:A	50	100	0.99	0.05447
3:43071439:G:A	50	100	1	0.03195
3:43071573:G:A	50	100	0.99	0.1182
3:43071771:C:T	50	100	1	0.07353
3:43072403:G:A	50	100	0.98	0.05955
3:43072952:G:A	50	100	1	0.02614
3:43073040:C:T	50	100	1	0.01017
3:43073071:C:A	50	98	0.98	0.03686
3:43073359:A:G	50	100	1	0.1659
3:43073669:G:A	50	100	0.99	0.1251
3:43074006:G:C	50	100	1	0.1514
3:43074024:G:T	50	100	0.98	0.05719
3:43074678:C:T	50	100	1	0.15310000000000001
3:43075448:T:C	50	100	1	0.1314
3:43075887:C:T	50	100	1	0.01761
3:43076044:G:A	50	100	1	0.02614
3:43076087:G:A	50	98	1	0.417
3:43076220:C:T	50	100	1	0.02614
3:43076237:A:G	50	100	1	0.05592
3:43076300:T:C	50	100	1	0.1316
3:43076425:T:C	50	100	1	0.1668
3:43076497:G:A	50	100	1	0.01053
3:43076581:T:C	50	100	1	0.05592
3:43076942:A:G	50	100	1	0.01198
3:43077137:T:C	50	100	1	0.01325
3:43077677:C:T	50	100	1	0.01198
3:43077719:C:T	50	100	1	0.02669
3:43077796:T:C	50	100	1	0.0561
3:43077827:G:A	50	100	0.99	0.06137
3:43078298:C:T	50	100	1	0.1345
3:43078311:C:G	50	100	1	0.1436
3:43078362:G:A	50	100	1	0.02633
3:43078449:G:A	49	100	1	0.1284
3:43078977:A:C	50	98	0.9	0.1244
3:43079020:C:G	50	100	1	0.01816
3:43079537:C:A	50	100	1	0.02614
3:43079574:G:T	50	100	1	0.01216
3:43079687:C:T	50	100	1	0.0138
3:43080047:C:A	50	100	1	0.0138
3:43080048:G:A	50	100	1	0.01235
3:43080067:C:T	50	98	1	0.1712
3:43080199:C:T	49	98	0.98	0.0532
3:43081474:G:A	50	100	1	0.4862
3:43081639:C:T	50	100	1	0.01398
3:43081731:C:T	50	100	1	0.09314
3:43081901:G:C	50	100	1	0.1354
3:43081915:G:A	50	100	1	0.0207
3:43082024:C:T	49	100	1	0.0138
3:43082025:G:C	49	100	1	0.1436
3:43082047:T:C	50	100	0.78	0.01652
3:43082163:T:C	50	100	1	0.01198
3:43082315:A:G	50	100	0.94	0.01507
3:43082404:T:C	50	100	1	0.1436
3:43082734:C:T	50	100	1	0.1316
3:43083297:C:T	50	98	0.98	0.02015
3:43083698:C:T	50	100	1	0.1514
3:43083989:C:T	50	100	1	0.1316
3:43084368:A:T	50	100	0.98	0.06137
3:43084417:G:C	50	100	1	0.1316
3:43084913:C:T	50	100	1	0.3776
3:43085069:C:T	50	100	1	0.02614
3:43085083:G:T	50	100	1	0.1436
3:43085207:C:T	50	100	0.99	0.01071
3:43085380:G:C	50	100	1	0.1316
3:43085902:T:C	50	100	1	0.02741
3:43086254:C:T	50	100	1	0.1436
3:43086596:A:C	50	100	1	0.02959
3:43086824:G:C	50	100	0.97	0.02433
3:43086829:A:G	50	100	1	0.03758
3:43087029:G:A	50	100	1	0.02614
3:43087206:T:A	50	100	1	0.01761
3:43087416:A:T	50	100	1	0.05574
3:43087445:G:A	50	100	1	0.3724
3:43087561:C:G	50	100	1	0.01761
3:43087845:T:C	50	100	1	0.1574
3:43088030:T:C	50	100	1	0.01198
3:43088261:G:C	50	100	1	0.01198
3:43088709:T:C	50	100	1	0.02959
3:43089151:A:C	50	100	1	0.02959
3:43090125:A:T	50	100	1	0.1316
3:43090605:A:G	50	100	1	0.01198
3:43090664:G:A	50	96	1	0.02669
3:43090725:C:T	50	100	1	0.07353
3:43090952:C:T	50	100	1	0.1839
3:43091191:T:C	50	100	1	0.1436
3:43091416:A:G	50	100	1	0.01198
3:43091550:A:G	50	100	0.98	0.0207
3:43091564:A:G	50	100	1	0.02959
3:43092390:T:C	50	100	0.97	0.04049
3:43092708:C:G	50	100	1	0.02778
3:43092956:G:A	50	100	1	0.1316
3:43093566:C:T	50	100	1	0.02669
3:43093917:A:T	50	100	1	0.04212
3:43094466:T:C	50	100	1	0.0216
3:43094981:G:A	50	100	0.98	0.08007
3:43095204:G:A	50	100	0.98	0.06445
3:43096723:G:A	50	100	0.99	0.1367
3:43097507:A:G	50	100	0.97	0.01017
3:43097822:G:C	50	100	0.99	0.02741
3:43098021:G:C	50	100	1	0.01198
3:43098083:G:A	50	100	1	0.0138
3:43098289:A:G	50	100	1	0.01816
3:43098498:C:T	50	98	0.74	0.01779
3:43098534:T:C	50	100	1	0.01816
3:43098541:T:A	50	100	1	0.0138
3:43099045:G:A	50	100	0.99	0.1694
3:43099088:A:G	50	100	1	0.01198
3:43099304:G:T	50	100	1	0.01216
3:43100353:C:T	50	100	1	0.01816
3:43100444:G:A	50	100	0.95	0.0216
3:43100627:T:C	50	100	1	0.01017
3:43101963:A:G	50	100	1	0.02578
3:43102740:G:C	50	100	1	0.01924
3:43103147:C:A	50	100	0.93	0.01906
3:43103643:G:A	50	100	1	0.01543
3:43103780:T:C	50	100	1	0.01216
3:43103831:T:A	50	100	1	0.02669
3:43104153:A:G	50	100	1	0.01543
3:43104179:C:T	50	100	0.99	0.4849
3:43104285:G:A	50	100	1	0.01561
3:43104323:G:C	50	100	1	0.01198
3:43104624:A:T	50	98	0.99	0.4851
3:43104998:G:A	50	100	1	0.0138
3:43105023:T:G	50	98	0.99	0.1282
3:43105337:C:G	50	100	1	0.2449
3:43105487:C:T	50	100	0.99	0.01053
3:43105689:A:C	50	100	1	0.05737
3:43105817:A:G	50	100	1	0.01198
3:43106033:T:C	50	98	1	0.05937
3:43106046:T:G	49	91.8	0.99	0.4847
3:43106122:C:G	49	100	1	0.02669
3:43106160:C:T	50	98	0.99	0.4851
3:43107460:G:A	50	98	0.95	0.04938
3:43107770:G:C	50	98	0.99	0.1576
3:43107785:T:A	50	100	1	0.01053
3:43108083:G:A	50	98	0.99	0.1988
3:43108088:A:G	50	96	1	0.0374
3:43108270:G:A	50	100	1	0.01198
3:43108411:G:A	50	100	1	0.01471
3:43109244:C:G	50	98	0.99	0.4871
3:43109310:C:A	50	100	1	0.01924
3:43109397:A:G	50	100	1	0.01761
3:43109558:G:A	50	100	1	0.02614
3:43109639:T:A	50	100	0.99	0.01053
3:43109905:A:G	50	100	1	0.01198
3:43110995:C:T	50	100	1	0.1714
3:43111297:G:T	50	100	0.96	0.02614
3:43111568:G:A	50	100	1	0.01743
3:43111927:T:C	50	98	0.99	0.4844
3:43112356:C:T	50	100	0.97	0.01053
3:43112713:C:G	50	100	0.97	0.01053
3:43113087:C:T	50	100	0.96	0.01053
3:43113168:G:A	50	98	0.99	0.1293
3:43113256:C:A	48	83.3	0.78	0.04902
3:43113260:A:C	46	95.7	0.8	0.01961
3:43113273:T:C	49	93.9	0.85	0.04521
3:43113275:T:C	48	85.4	0.85	0.08152
3:43113393:C:A	50	100	0.97	0.01053
3:43113440:T:C	50	100	1	0.01198
3:43113613:G:A	50	98	1	0.1304
3:43113877:C:T	50	100	1	0.01743
3:43114099:C:G	50	100	0.98	0.02342
3:43114647:G:A	50	94	0.94	0.4321
3:43114935:T:C	50	100	1	0.02088
3:43114962:T:C	50	100	1	0.01852
3:43115043:G:T	50	98	0.97	0.03994
3:43115049:C:T	50	100	0.96	0.01289
3:43115314:C:T	50	100	1	0.01852
3:43115355:A:G	50	100	1	0.01852
3:43115495:C:A	50	100	1	0.0187
3:43115519:A:G	50	100	1	0.01852
3:43115602:G:T	50	100	1	0.01852
3:43115655:G:A	50	100	1	0.03195
3:43115836:G:C	50	100	1	0.03177
3:43116255:A:G	50	100	1	0.01852
3:43116259:G:A	50	100	1	0.01852
3:43116277:T:C	50	100	1	0.01852
3:43116789:G:A	50	100	1	0.02106
3:43116818:A:G	50	100	1	0.01852
3:43117206:C:A	50	100	1	0.0187
3:43117356:C:A	50	100	1	0.0187
3:43117415:G:A	50	100	1	0.0118
3:43117465:G:C	50	98	1	0.1324
3:43117476:C:G	50	100	1	0.01888
3:43117925:A:G	50	100	1	0.0187
3:43118187:A:G	50	100	1	0.0187
3:43118344:A:C	50	100	1	0.0187
3:43118501:C:T	50	100	1	0.0187
3:43118551:T:A	50	100	1	0.0187
3:43118666:G:A	50	100	1	0.0187
3:43118856:A:G	50	100	1	0.0187
3:43118968:T:C	50	98	0.99	0.3215
3:43119220:G:A	50	100	1	0.0187
3:43119596:T:G	49	79.6	0.98	0.2987
3:43119602:A:T	50	86	0.98	0.2442
3:43119627:C:T	50	100	1	0.0187
3:43119782:G:C	50	100	1	0.0187
3:43119798:T:G	49	100	1	0.02251
3:43119803:A:C	50	100	1	0.02215
3:43120053:A:G	50	98	0.82	0.01652
3:43120079:C:T	50	96	0.99	0.1304
3:43120234:A:G	50	98	0.99	0.4434
3:43120293:G:A	50	100	1	0.02088
3:43120537:G:A	50	100	1	0.03177
3:43120801:A:G	50	100	1	0.02977
3:43121062:T:A	50	100	1	0.0187
3:43121292:G:A	50	100	1	0.02215
3:43121334:T:A	50	100	1	0.02124
3:43122046:C:T	50	100	1	0.01743
3:43122163:C:T	50	100	1	0.06318
3:43122312:G:C	50	100	1	0.06318
3:43122347:G:A	50	100	1	0.0187
3:43122518:G:A	50	100	1	0.02215
3:43124063:T:C	50	98	0.9	0.05465
3:43124510:A:G	50	98	0.99	0.1271
3:43124754:C:G	50	100	1	0.01017
3:43124779:T:C	50	100	1	0.02215
3:43124917:A:G	50	100	1	0.04394
3:43124947:C:T	50	100	1	0.0187
3:43125407:A:G	50	100	1	0.0187
3:43125434:T:C	50	96	0.99	0.1271
3:43125971:G:A	50	100	1	0.02687
3:43126243:G:A	50	98	1	0.1487
3:43126730:A:C	50	98	1	0.1905
3:43127204:A:T	50	100	1	0.0187
3:43127259:C:A	50	98	1	0.4419
3:43127276:G:C	50	96	0.99	0.189
3:43127376:T:G	50	100	1	0.02233
3:43127573:C:G	50	100	1	0.02215
3:43128017:G:A	44	100	1	0.01471
3:43128461:G:A	50	100	1	0.0187
3:43128892:T:A	50	94	0.99	0.4296
3:43128958:G:A	50	96	0.99	0.1578
3:43129003:T:C	50	100	1	0.01017
3:43129321:G:C	50	100	1	0.01761
3:43129706:A:T	50	100	1	0.02215
3:43129794:C:G	50	100	1	0.01017
3:43130630:T:C	50	100	1	0.01017
3:43130688:A:G	50	98	0.85	0.01598
3:43130824:C:T	50	100	1	0.03177
3:43131240:T:C	50	100	1	0.02215
3:43131249:A:C	50	100	1	0.02215
3:43131352:A:C	50	100	1	0.0187
3:43131500:G:A	50	100	1	0.01017
3:43131550:G:A	50	98	1	0.4858
3:43131552:T:C	50	100	1	0.02215
3:43131580:G:C	50	100	0.98	0.04375
3:43132737:G:A	50	98	0.99	0.4924
3:43132902:T:C	50	100	1	0.01852
3:43133665:A:C	50	100	0.99	0.03704
3:43133715:A:G	50	96	0.97	0.4544
3:43133808:C:G	50	100	1	0.0532
3:43133945:C:A	50	98	0.75	0.0423
3:43134003:G:A	50	100	1	0.02705
3:43134354:C:T	50	100	0.99	0.01325
3:43134392:T:C	50	98	0.99	0.2249
3:43134661:T:C	50	100	1	0.1244
3:43134726:T:C	50	100	1	0.04049
3:43134737:T:A	50	100	0.98	0.0541
3:43134768:G:A	50	98	1	0.01053
3:43134811:C:T	50	100	1	0.04557
3:43134854:G:C	50	100	1	0.04557
3:43134881:C:T	50	100	0.98	0.04557
3:43135273:C:G	50	100	0.98	0.0541
3:43135305:T:G	50	100	0.99	0.1745
3:43135339:T:C	50	100	1	0.1255
3:43135528:A:T	50	100	0.99	0.4688
3:43135657:A:C	50	100	0.99	0.09768
3:43135822:C:T	50	100	1	0.1745
3:43136026:G:T	50	100	1	0.01235
3:43136284:A:G	50	100	1	0.1255
3:43136357:C:T	50	100	1	0.02687
3:43136768:G:C	50	100	1	0.06264
3:43136779:C:T	50	96	0.99	0.4332
3:43136833:T:C	50	100	1	0.1256
3:43136932:C:T	50	100	1	0.09822
3:43137192:G:A	50	100	1	0.06282
3:43137567:C:T	50	96	0.99	0.02124
3:43137573:C:T	50	100	1	0.1264
3:43137642:G:A	50	100	1	0.427
3:43137717:A:G	50	98	1	0.01071
3:43137828:C:T	50	100	1	0.04049
3:43137894:T:C	50	100	1	0.2426
3:43137930:T:C	50	100	0.98	0.4779
3:43138184:A:G	50	100	1	0.1258
3:43138302:A:G	50	100	1	0.04049
3:43138330:A:G	50	100	1	0.06572
3:43138697:C:G	50	100	1	0.1196
3:43138702:G:A	50	100	1	0.4973
3:43138781:T:C	50	100	1	0.1258
3:43138856:A:T	50	100	1	0.1915
3:43138896:C:G	50	100	1	0.07389
3:43138972:G:A	50	98	1	0.05338
3:43139136:T:C	50	100	1	0.06572
3:43139211:G:A	50	100	1	0.04067
3:43139316:A:G	50	100	1	0.1915
3:43139654:T:C	50	100	1	0.1915
3:43139656:T:C	50	98	0.9	0.05828
3:43139834:T:G	50	100	1	0.02941
3:43140308:C:T	50	100	1	0.04049
3:43140741:T:C	48	93.8	1	0.4479
3:43140816:G:C	50	100	1	0.1224
3:43140889:G:A	49	100	1	0.1224
3:43140947:T:C	50	98	1	0.2426
3:43141046:C:A	50	100	1	0.1224
3:43141279:A:C	50	98	1	0.02959
3:43141613:C:A	50	100	1	0.1256
3:43141810:T:A	50	98	0.72	0.03486
3:43141977:G:A	50	100	1	0.07135
3:43142183:C:T	50	100	1	0.01688
3:43142184:G:A	50	100	1	0.0138
3:43142188:G:A	50	100	1	0.1225
3:43142599:G:A	50	100	1	0.1296
3:43142864:A:C	50	100	1	0.04956
3:43143041:A:G	50	100	1	0.1225
3:43143081:C:T	50	100	1	0.05919
3:43143143:G:C	50	100	1	0.1225
3:43143161:A:G	50	100	1	0.1225
3:43143183:T:C	50	100	1	0.0984
3:43143189:C:A	50	100	1	0.2023
3:43143191:G:T	50	100	1	0.2023
3:43143495:G:A	50	100	0.99	0.4481
3:43144188:T:C	50	100	1	0.07625
3:43144285:G:A	50	100	1	0.1443
3:43144544:G:T	50	100	0.99	0.1984
3:43144752:G:A	50	98	0.99	0.4334
3:43144971:G:A	50	100	1	0.1262
3:43145242:G:C	50	100	1	0.1225
3:43145340:T:C	50	98	0.89	0.05991
3:43145566:G:A	50	100	1	0.4887
3:43145647:T:G	50	100	1	0.1298
3:43145771:G:A	50	100	1	0.1265
3:43145779:C:T	50	100	1	0.04049
3:43145869:A:T	50	100	0.98	0.03159
3:43146002:G:C	50	100	1	0.1298
3:43146121:G:A	50	100	0.98	0.0187
3:43146184:G:A	50	98	1	0.2224
3:43146930:G:A	50	98	0.99	0.04666
3:43147279:G:A	50	100	1	0.1166
3:43147372:T:C	50	100	1	0.05374
3:43147533:C:T	50	100	1	0.1218
3:43147614:G:C	50	100	1	0.4782
3:43147618:T:C	50	100	1	0.01362
3:43147883:T:C	50	100	1	0.2429
3:43148876:A:G	50	100	1	0.1176
3:43148973:G:A	50	100	1	0.2393
3:43149360:C:T	50	100	1	0.05374
3:43149767:G:A	50	98	1	0.02415
3:43149882:A:G	50	100	1	0.4085
3:43149992:A:G	50	100	1	0.0276
3:43150001:T:A	50	100	0.99	0.09822
3:43150190:T:C	50	98	1	0.2901
3:43150407:C:A	50	100	0.95	0.01906
3:43150472:T:A	50	100	0.99	0.07807
3:43150523:T:G	50	100	1	0.05374
3:43150563:G:A	50	100	1	0.01235
3:43151091:A:C	50	96	0.99	0.2404
3:43151413:C:T	50	98	1	0.02415
3:43151745:C:T	50	100	0.99	0.04049
3:43152909:C:T	50	100	0.99	0.1129
3:43153071:C:T	50	100	0.99	0.1127
3:43153487:C:T	50	100	0.98	0.07044
3:43153531:T:C	50	96	0.98	0.1687
3:43153596:G:A	50	100	0.98	0.07135
3:43153774:C:T	50	100	0.98	0.1222
3:43153791:A:T	50	100	1	0.01525
3:43153887:G:A	50	96	0.98	0.04793
3:43155106:A:G	50	90	0.89	0.4094
3:43155146:T:A	50	98	0.86	0.2554
3:43155309:T:G	50	90	0.88	0.1712
3:43155312:T:C	50	92	0.91	0.2979
3:43155619:T:A	50	98	0.89	0.05283
3:43155650:C:T	50	100	0.82	0.02723
3:43155882:G:A	50	88	0.82	0.1538
3:43156018:G:T	50	82	0.87	0.4132
3:43156050:T:C	50	84	0.88	0.3927
3:43156325:T:C	50	94	0.93	0.1716
3:43156802:A:G	50	98	0.97	0.03086
3:43156900:C:T	50	100	0.91	0.0768
3:43157307:C:T	50	92	0.94	0.177
3:43157871:G:A	50	98	0.94	0.1273
3:43157938:C:G	50	98	0.94	0.1137
3:43157978:A:G	50	100	0.91	0.1284
3:43158449:C:A	50	96	0.94	0.08551
3:43159345:T:A	50	88	0.9	0.2199
3:43159541:C:A	50	98	0.85	0.03341
3:43159621:G:A	50	94	0.85	0.2122
3:43159736:T:C	50	98	0.93	0.08751
3:43159737:G:A	50	98	0.9	0.05737
3:43159969:C:A	50	96	0.83	0.02596
3:43160069:T:C	50	86	0.84	0.4187
3:43160143:G:A	50	96	0.94	0.1015
3:43160240:A:G	50	98	0.86	0.07008
3:43160591:C:T	50	98	0.86	0.01888
3:43160886:T:C	50	100	0.97	0.09386
3:43161257:G:A	50	100	1	0.02052
3:43161296:C:A	50	92	0.76	0.01652
3:43161418:G:A	50	100	0.95	0.08243
3:43161477:A:C	50	100	0.99	0.02578
3:43161556:T:C	50	100	0.97	0.1774
3:43161910:C:T	50	94	0.95	0.4544
3:43161986:G:A	50	100	1	0.01162
3:43162026:G:A	50	98	0.98	0.2251
3:43162131:C:G	50	100	1	0.01162
3:43162592:C:T	50	100	0.98	0.2226
3:43162838:G:A	50	100	1	0.01071
3:43162892:A:G	50	100	0.98	0.01362
3:43163200:C:T	50	98	0.97	0.284
3:43163201:G:A	50	100	0.99	0.02524
3:43163665:G:A	50	98	0.97	0.2676
3:43163834:T:C	50	100	1	0.01071
3:43164205:G:C	50	100	0.99	0.01089
3:43164210:C:T	50	100	0.99	0.1549
3:43164230:C:A	50	100	0.99	0.05973
3:43164470:G:A	50	100	1	0.1543
3:43164690:C:T	50	100	1	0.1541
3:43166204:C:T	50	100	1	0.03831
3:43166384:T:C	50	100	1	0.05955
3:43166443:A:G	50	100	1	0.03123
3:43166518:T:C	50	100	1	0.05955
3:43166587:C:T	50	100	0.97	0.1619
3:43166640:T:A	50	100	1	0.0118
3:43166665:A:T	50	100	1	0.05955
3:43166841:G:A	50	100	1	0.05973
3:43167137:G:C	50	100	0.99	0.03268
3:43167263:C:G	50	100	1	0.05955
3:43167637:G:C	50	96	1	0.02687
3:43167666:C:A	50	96	1	0.06536
3:43167808:G:A	50	100	0.94	0.02723
3:43168351:T:C	50	100	1	0.03105
3:43168652:G:T	50	100	0.99	0.02832
3:43168700:C:A	50	100	1	0.02142
3:43169447:C:A	50	98	0.97	0.474
3:43169950:C:T	50	100	1	0.03159
3:43169986:G:A	50	100	0.75	0.03341
3:43170619:G:A	50	100	1	0.02905
3:43170737:A:G	50	100	1	0.05937
3:43170758:G:A	50	100	1	0.05937
3:43170824:G:A	50	100	0.98	0.03068
3:43170845:G:T	50	100	1	0.01198
3:43170966:A:G	50	100	1	0.05937
3:43171108:A:G	50	98	0.98	0.01017
3:43171283:A:T	50	100	0.99	0.06264
3:43171821:T:C	50	100	1	0.03123
3:43172134:G:A	50	100	0.97	0.01761
3:43172600:G:A	50	98	1	0.08007
3:43172752:G:T	50	100	0.99	0.1803
3:43172851:A:T	50	98	1	0.08007
3:43173186:A:C	50	98	0.98	0.4742
3:43173322:T:C	50	98	1	0.08007
3:43173370:A:G	50	100	0.99	0.1803
3:43173641:A:G	50	100	0.99	0.09441
3:43174279:T:C	50	100	0.97	0.1719
3:43174789:T:A	50	98	1	0.08007
3:43174890:G:A	50	100	1	0.0118
3:43175281:A:C	50	100	1	0.03794
3:43175425:C:T	50	100	1	0.02596
3:43175441:T:C	50	100	0.99	0.06264
3:43175752:T:C	50	98	0.99	0.2012
3:43175797:G:A	50	98	0.99	0.2602
3:43175847:G:T	50	100	0.99	0.01107
3:43176109:T:C	50	100	1	0.0216
3:43176205:T:A	50	100	1	0.0216
3:43176688:G:A	50	100	0.98	0.05828
3:43177574:G:A	50	100	0.98	0.06191
3:43177997:G:A	50	100	1	0.01035
3:43178025:T:C	50	100	1	0.04575
3:43178120:T:C	47	89.4	0.69	0.03195
3:43178260:A:G	49	98	0.99	0.2131
3:43178275:C:T	48	97.9	0.99	0.2698
3:43178337:C:T	50	100	0.99	0.02469
3:43178472:A:G	50	100	1	0.04793
3:43178591:T:C	50	100	1	0.04557
3:43178652:G:A	50	100	1	0.03068
3:43178820:A:G	50	100	1	0.01126
3:43179004:C:T	50	100	0.87	0.01852
3:43179357:C:T	50	100	0.98	0.2856
3:43179417:T:C	50	100	0.96	0.01162
3:43179564:A:G	50	100	0.97	0.03595
3:43179819:C:T	50	100	0.98	0.1895
3:43180347:G:T	50	100	1	0.06082
3:43180576:C:A	50	100	0.99	0.03068
3:43180878:G:A	50	100	0.98	0.01997
3:43181246:G:A	50	100	0.99	0.05701
3:43181331:C:T	50	100	0.92	0.01997
3:43181332:G:T	50	100	0.99	0.0699
3:43181421:C:A	50	98	1	0.3052
3:43181833:G:C	50	100	1	0.06118
3:43181854:T:C	50	100	0.94	0.08243
3:43181955:C:A	50	98	1	0.3891
3:43181973:C:T	50	98	1	0.07117
3:43182112:T:C	50	98	0.99	0.1523
3:43182269:G:A	50	100	1	0.06118
3:43182549:G:A	50	100	0.95	0.02015
3:43182555:C:A	50	100	0.98	0.06137
3:43182612:A:G	50	98	1	0.2436
3:43182826:A:C	50	100	0.98	0.06118
3:43182990:T:C	50	100	1	0.1525
3:43183019:A:G	50	100	0.99	0.02015
3:43184059:T:C	50	100	0.98	0.05901
3:43184158:A:G	50	100	1	0.06046
3:43184224:C:T	50	100	1	0.01071
3:43184476:C:T	50	100	1	0.01307
3:43184564:G:A	50	100	1	0.01107
3:43184728:A:G	50	96	1	0.1574
3:43185279:T:G	50	100	1	0.0679
3:43185547:C:A	50	100	1	0.01271
3:43186002:T:C	50	100	1	0.0679
3:43186333:T:G	50	100	1	0.0679
3:43186634:C:T	50	100	1	0.0679
3:43186950:C:A	50	100	0.98	0.0443
3:43187031:G:A	50	100	1	0.0679
3:43187094:T:C	50	100	1	0.05519
3:43187202:T:G	50	100	0.78	0.03577
3:43187282:A:G	40	100	1	0.06808
3:43187401:G:T	50	100	0.97	0.04412
3:43187484:T:C	49	100	0.68	0.01961
3:43187801:C:A	50	100	1	0.05901
3:43187944:T:G	50	100	1	0.0679
3:43188354:T:C	50	100	0.99	0.02469
3:43188432:A:G	50	98	0.99	0.3081
3:43188455:T:C	50	100	1	0.0679
3:43189038:C:A	50	98	0.99	0.01107
3:43189231:C:G	50	100	1	0.08569
3:43189800:A:G	49	100	1	0.08569
3:43189980:C:G	50	100	1	0.01107
3:43190057:T:A	50	100	1	0.01107
3:43190095:A:G	50	100	0.99	0.06772
3:43190108:A:C	50	100	0.99	0.06772
3:43190226:G:A	50	100	0.98	0.02015
3:43190275:T:C	50	100	0.98	0.06772
3:43190577:C:T	50	98	1	0.07099
3:43190655:C:A	50	100	1	0.01126
3:43190804:G:A	50	100	0.96	0.02687
3:43191133:T:G	50	100	1	0.01107
3:43191208:G:A	50	100	1	0.02015
3:43191259:C:T	50	100	0.68	0.01997
3:43191329:G:A	50	100	0.97	0.06699
3:43191555:C:T	50	98	0.85	0.1353
3:43191629:G:C	50	98	1	0.06972
3:43192407:C:T	50	96	0.98	0.3695
3:43192583:T:C	50	100	0.99	0.03613
3:43192724:G:A	50	100	0.97	0.0935
3:43192769:T:G	50	98	0.99	0.08079
3:43192782:C:T	50	98	0.99	0.07934
3:43192906:T:C	50	100	1	0.04775
3:43192912:G:C	50	100	0.99	0.04648
3:43193165:C:T	50	100	1	0.02197
3:43193290:C:G	50	100	1	0.0354
3:43193294:C:T	50	100	1	0.01144
3:43193673:T:C	50	100	1	0.0216
3:43193827:G:T	50	100	1	0.02179
3:43193841:C:T	50	96	0.98	0.2206
3:43194211:G:A	50	98	1	0.07044
3:43194345:A:G	50	100	1	0.01071
3:43194392:C:T	50	100	1	0.02542
3:43194714:T:C	50	100	1	0.01144
3:43194726:C:A	50	98	1	0.02197
3:43194880:C:T	50	100	1	0.02179
3:43195175:C:T	50	98	0.99	0.07062
3:43195341:T:C	50	100	1	0.02215
3:43195839:C:T	50	98	1	0.07117
3:43196081:A:G	50	100	1	0.02215
3:43196434:G:A	50	100	1	0.01162
3:43196611:C:T	50	100	0.99	0.1102
3:43196628:T:C	50	100	0.99	0.01634
3:43196846:A:C	50	100	1	0.1109
3:43196925:G:A	50	100	0.97	0.04194
3:43196960:G:A	50	100	0.98	0.03577
3:43197044:C:A	50	98	0.94	0.1191
3:43197494:T:C	50	100	0.99	0.03014
3:43198164:A:G	50	100	1	0.1137
3:43198399:G:C	50	98	0.9	0.0118
3:43198546:A:C	50	100	1	0.1138
3:43198734:T:C	50	100	1	0.1138
3:43199057:G:A	50	98	1	0.06935
3:43199087:C:T	50	100	1	0.08733
3:43199402:C:T	50	100	0.82	0.03359
3:43199404:C:T	50	100	1	0.04757
3:43199508:C:A	50	100	0.98	0.4873
3:43199781:G:A	50	98	1	0.06935
3:43200051:A:T	50	98	1	0.06917
3:43200121:T:G	50	100	0.98	0.02996
3:43200838:G:A	50	98	0.99	0.246
3:43200874:G:A	50	98	1	0.06899
3:43200908:G:A	50	100	0.97	0.04194
3:43201052:G:A	50	100	0.99	0.1138
3:43201115:A:G	50	100	0.93	0.01126
3:43201191:C:T	50	100	0.99	0.04684
3:43201218:A:G	50	98	0.99	0.1393
3:43201542:C:T	50	98	0.99	0.1309
3:43201621:A:C	50	96	0.99	0.2453
3:43202211:T:A	50	100	0.92	0.02197
3:43202520:G:C	50	98	0.99	0.06899
3:43202793:T:C	50	98	0.98	0.1131
3:43203262:G:A	50	98	0.81	0.01253
3:43203737:A:G	50	92	0.94	0.2297
3:43203929:T:C	50	96	0.95	0.2115
3:43204086:T:A	47	76.6	0.85	0.03976
3:43204116:C:T	49	100	0.83	0.01398
3:43204194:C:T	50	98	0.97	0.0167
3:43204359:G:A	50	100	0.97	0.04793
3:43204398:C:T	50	100	0.93	0.03958
3:43204512:C:T	50	98	0.97	0.132
3:43205082:G:A	50	100	0.99	0.01144
3:43205238:C:T	50	100	0.89	0.02633
3:43205619:G:A	50	98	0.97	0.2291
3:43205714:G:T	50	100	0.99	0.01198
3:43205792:A:C	50	98	0.96	0.04412
3:43205872:G:A	50	100	0.96	0.2126
3:43206261:C:T	50	96	0.98	0.4283
3:43206286:C:G	49	98	0.98	0.1322
3:43206691:A:G	50	98	0.95	0.2224
3:43206693:C:A	50	100	0.95	0.2119
3:43206901:G:A	50	98	0.95	0.2195
3:43207188:T:A	50	100	0.91	0.0118
3:43207341:A:G	50	100	0.91	0.0118
3:43207386:A:G	50	100	0.88	0.02433
3:43207444:C:A	50	100	0.95	0.1939
3:43207463:G:C	50	96	0.97	0.242
3:43208443:A:G	50	100	0.95	0.03014
3:43208465:T:A	49	100	0.93	0.0561
3:43208734:C:T	50	98	0.82	0.01688
3:43208805:C:A	50	94	0.94	0.4561
3:43208951:G:A	50	94	0.97	0.4501
3:43209074:G:A	50	100	0.86	0.02415
3:43209244:G:A	50	100	0.99	0.01616
3:43209486:G:A	50	100	0.98	0.443
3:43209731:G:A	50	100	0.99	0.02197
3:43210155:C:A	50	100	1	0.1322
3:43210262:G:A	50	100	1	0.2576
3:43210715:T:A	50	100	1	0.3958
3:43210737:A:G	50	100	1	0.01089
3:43211002:G:C	50	100	1	0.02415
3:43211610:A:G	50	98	1	0.02778
3:43211803:A:G	50	100	1	0.4359
3:43212083:A:G	50	100	1	0.4359
3:43212217:G:C	50	98	1	0.4751
3:43212615:C:T	50	100	1	0.4007
3:43212753:A:G	50	100	1	0.02469
3:43212828:G:A	50	100	1	0.06845
3:43213141:A:G	50	100	1	0.27
3:43213240:G:A	50	100	1	0.05501
3:43213435:C:G	50	100	1	0.2698
3:43213467:G:C	50	100	1	0.2478
3:43213840:A:C	50	100	0.88	0.02487
3:43214521:C:T	50	100	0.99	0.1236
3:43214629:T:A	50	100	1	0.2603
3:43214732:A:G	50	100	1	0.01707
3:43214739:T:C	50	100	0.99	0.06845
3:43215213:G:C	50	100	1	0.3983
3:43215216:G:A	50	100	1	0.1298
3:43215217:A:C	50	100	1	0.1298
3:43215252:C:T	50	100	0.99	0.2607
3:43215300:A:G	50	100	1	0.2605
3:43215696:T:C	50	100	1	0.3983
3:43215854:G:A	50	100	1	0.02215
3:43215921:C:T	50	100	1	0.07625
3:43216074:A:G	50	100	0.82	0.02796
3:43216116:G:A	50	100	1	0.02342
3:43216253:T:G	50	100	1	0.4401
3:43216335:C:A	50	100	0.99	0.2529
3:43216380:C:T	50	100	1	0.02487
3:43216420:T:C	50	100	1	0.01743
3:43216503:A:G	50	100	1	0.02342
3:43216683:C:G	50	100	1	0.1131
3:43216821:T:G	50	100	1	0.02342
3:43217121:G:A	50	100	1	0.1298
3:43217169:G:T	50	100	1	0.02342
3:43217398:T:C	50	100	1	0.04194
3:43217495:C:T	50	98	0.87	0.01362
3:43217897:A:C	50	100	1	0.1298
3:43218144:C:T	50	100	0.99	0.1231
3:43219000:G:A	50	100	1	0.01707
3:43219154:G:A	50	100	1	0.01743
3:43219170:G:A	50	100	1	0.1298
3:43219344:A:G	50	100	0.99	0.4403
3:43219590:T:C	50	100	0.99	0.4399
3:43220325:G:A	50	100	1	0.4419
3:43220360:A:G	50	100	1	0.02142
3:43220400:G:A	50	100	1	0.04194
3:43220993:C:T	50	100	1	0.04194
3:43221157:C:A	50	100	1	0.04194
3:43221894:A:T	50	100	1	0.4363
3:43222262:G:A	50	100	0.73	0.01053
3:43222371:T:A	50	100	1	0.4423
3:43222383:G:A	50	98	1	0.03341
3:43222416:C:A	50	100	1	0.07607
3:43223134:G:A	50	100	1	0.04212
3:43223464:C:A	50	100	1	0.04212
3:43223728:A:G	50	100	1	0.4428
3:43223755:A:C	50	98	1	0.05792
3:43223904:A:G	50	100	1	0.4428
3:43224726:T:C	50	100	1	0.0423
3:43224819:G:A	50	100	1	0.4428
3:43225380:T:C	50	100	1	0.02324
3:43225555:G:A	50	98	1	0.03341
3:43225672:C:T	49	93.9	1	0.04575
3:43225753:G:A	49	98	1	0.1251
3:43225802:G:A	47	95.7	1	0.4365
3:43225892:A:G	50	100	0.97	0.04212
3:43225919:C:T	50	100	0.99	0.2574
3:43225932:G:A	50	100	0.89	0.01017
3:43226498:T:C	50	100	1	0.02233
3:43227167:C:G	50	98	0.96	0.06427
3:43227221:T:C	50	100	1	0.02324
3:43227319:T:C	50	100	1	0.0423
3:43227332:C:A	50	100	1	0.02487
3:43227681:A:G	50	100	1	0.04212
3:43227811:A:G	50	100	1	0.02977
3:43227839:T:A	50	100	1	0.02233
3:43227930:A:G	50	100	1	0.05701
3:43228021:C:T	50	100	1	0.01761
3:43228107:G:A	50	100	1	0.02324
3:43228361:A:G	50	98	1	0.03341
3:43228838:T:C	50	100	1	0.2578
3:43229105:T:C	50	100	1	0.02233
3:43229173:T:C	50	98	1	0.4775
3:43229750:A:G	50	100	1	0.02324
3:43229963:G:A	50	100	1	0.02542
3:43230044:G:A	50	98	0.98	0.01834
3:43230099:A:C	50	100	1	0.3914
3:43230111:T:A	50	100	1	0.02324
3:43230169:G:T	50	100	1	0.4432
3:43230220:A:C	50	100	1	0.0561
3:43230308:C:A	50	100	1	0.1327
3:43230587:A:T	50	100	1	0.4432
3:43230661:A:G	50	100	1	0.02324
3:43230679:T:C	50	100	1	0.04194
3:43231092:A:T	50	100	1	0.1289
3:43231890:G:A	50	100	1	0.1329
3:43232454:A:G	50	100	1	0.02469
3:43232522:G:A	50	100	1	0.02142
3:43232837:T:C	50	100	1	0.2596
3:43233103:A:G	50	100	0.98	0.04866
3:43233225:G:A	50	100	1	0.05846
3:43233487:G:T	50	100	1	0.4334
3:43233567:C:T	50	100	1	0.4804
3:43233704:T:A	48	91.7	0.88	0.05156
3:43233706:T:A	48	85.4	0.89	0.09187
3:43233708:A:T	48	91.7	0.9	0.06373
3:43233710:A:T	48	93.8	0.92	0.065
3:43233712:A:T	47	95.7	0.97	0.04775
3:43233714:A:T	48	95.8	0.92	0.04611
3:43233911:A:G	50	100	1	0.4334
3:43233913:G:A	50	100	1	0.07589
3:43234222:G:A	50	100	1	0.04212
3:43234675:G:A	50	100	1	0.4332
3:43235003:G:A	50	100	1	0.01071
3:43235122:A:C	50	100	1	0.06826
3:43235358:A:T	50	100	1	0.4081
3:43235489:C:T	50	100	1	0.4769
3:43235852:G:C	50	100	1	0.1432
3:43236490:C:A	50	100	1	0.4771
3:43236560:C:A	50	100	1	0.1485
3:43236805:G:C	50	100	1	0.4426
3:43236862:C:T	50	100	1	0.1363
3:43236911:C:T	50	100	1	0.1089
3:43236921:T:C	50	100	1	0.1485
3:43237161:C:T	50	100	1	0.07607
3:43237392:C:A	50	100	1	0.1487
3:43237466:G:T	50	100	1	0.03014
3:43237669:C:T	50	100	1	0.1485
3:43238125:C:G	50	98	1	0.4769
3:43238186:C:A	50	100	1	0.4426
3:43238386:T:C	50	100	1	0.2863
3:43238494:G:A	50	100	1	0.4426
3:43238773:T:C	50	100	1	0.1358
3:43238813:G:A	50	100	1	0.2596
3:43238829:C:T	50	100	1	0.05755
3:43238880:C:T	50	100	1	0.1373
3:43238925:G:A	50	100	1	0.1483
3:43239031:G:A	50	100	1	0.4426
3:43239085:T:C	50	100	1	0.01725
3:43239096:A:G	50	98	0.97	0.0285
3:43239237:C:T	50	100	1	0.02487
3:43239337:C:T	50	98	1	0.03322
3:43239343:G:A	50	100	0.92	0.01471
3:43239419:G:A	50	100	0.95	0.06681
3:43239659:G:T	50	100	1	0.05483
3:43239768:C:T	50	100	1	0.02977
3:43240106:G:A	50	100	0.98	0.1487
3:43240214:G:T	50	100	1	0.2596
3:43240342:C:T	50	100	1	0.1363
3:43240673:C:T	50	100	1	0.02977
3:43240860:C:T	50	100	1	0.02142
3:43240914:C:T	50	100	1	0.4424
3:43240931:A:G	50	100	1	0.4332
3:43241060:T:C	50	100	0.95	0.02015
3:43241134:C:T	50	100	1	0.02505
3:43241382:T:C	50	100	1	0.2845
3:43241448:A:G	50	100	1	0.4332
3:43241626:G:C	50	100	1	0.01725
3:43241791:A:G	50	100	0.99	0.02324
3:43241964:A:G	50	98	1	0.4771
3:43242056:T:A	50	100	1	0.06917
3:43242057:A:T	50	100	1	0.2847
3:43242102:T:C	50	100	1	0.433
3:43242110:T:G	50	100	1	0.02524
3:43242246:G:A	50	100	1	0.433
3:43242343:G:A	50	100	1	0.2845
3:43242579:G:A	50	100	1	0.1362
3:43242726:C:T	50	100	1	0.433
3:43242905:G:A	50	100	1	0.1483
3:43243027:C:T	50	98	1	0.1233
3:43243262:G:A	50	100	0.96	0.02342
3:43243425:C:A	50	100	1	0.01017
3:43243433:G:T	50	100	1	0.433
3:43243617:A:C	50	100	1	0.2845
3:43243877:T:C	50	100	1	0.02306
3:43243880:A:C	50	100	1	0.02233
3:43243904:G:T	50	100	1	0.4424
3:43243953:T:C	50	100	1	0.1362
3:43244044:T:C	50	100	1	0.4334
3:43244153:A:C	50	100	1	0.4334
3:43244411:A:T	50	100	1	0.02142
3:43244549:G:A	50	100	1	0.4368
3:43245090:C:A	50	100	1	0.07589
3:43245399:A:T	50	100	1	0.02251
3:43245431:G:C	50	100	1	0.02505
3:43245526:A:G	50	100	1	0.02251
3:43245728:A:G	50	100	1	0.01779
3:43246043:G:A	50	100	1	0.03322
3:43246164:G:A	50	100	1	0.07589
3:43246285:G:A	50	100	1	0.05737
3:43246515:A:G	50	100	1	0.02505
3:43246570:A:G	50	100	1	0.02251
3:43246670:C:T	50	100	1	0.1313
3:43246861:A:C	50	100	1	0.02524
3:43246894:G:A	50	100	0.99	0.1451
3:43246909:T:A	50	100	1	0.01707
3:43246983:T:C	50	100	1	0.2749
3:43247135:C:A	50	100	1	0.1351
3:43247913:C:T	50	98	1	0.02578
3:43248126:G:A	50	100	1	0.1227
3:43248346:T:C	50	100	0.95	0.04176
3:43248533:A:G	50	100	1	0.1523
3:43248786:A:T	50	100	1	0.01707
3:43248840:G:A	50	100	1	0.1353
3:43249157:A:G	50	100	1	0.02505
3:43249474:T:C	50	100	1	0.01797
3:43249607:A:T	50	100	1	0.1514
3:43249862:C:G	48	95.8	1	0.1242
3:43250474:T:C	50	100	1	0.01707
3:43251096:C:G	50	100	1	0.01707
3:43251360:C:T	50	100	1	0.1353
3:43251743:G:A	50	100	1	0.1523
3:43251746:A:G	50	100	1	0.4773
3:43251777:A:G	50	100	1	0.02505
3:43252212:T:C	50	100	1	0.05537
3:43252217:A:T	50	98	0.99	0.01598
3:43252264:A:G	50	100	1	0.4446
3:43252800:A:G	50	100	1	0.01707
3:43252822:C:T	50	100	1	0.4457
3:43252830:C:G	50	100	1	0.02505
3:43252974:G:T	50	100	1	0.02505
3:43253167:A:G	50	100	1	0.07571
3:43253386:G:A	50	100	1	0.1525
3:43253479:T:C	50	100	1	0.07571
3:43253622:C:G	50	100	1	0.1351
3:43253928:T:G	50	100	1	0.01725
3:43254389:G:A	50	100	1	0.2578
3:43254478:T:G	50	100	1	0.02505
3:43254501:T:C	50	100	1	0.1227
3:43254879:C:T	50	100	1	0.01725
3:43255020:G:A	50	100	1	0.02505
3:43255040:C:T	50	100	1	0.1523
3:43255245:C:T	50	100	1	0.1523
3:43255312:G:A	50	100	1	0.1523
3:43255330:A:G	50	100	0.98	0.1227
3:43255371:A:G	50	100	1	0.02505
3:43255553:C:T	50	100	1	0.2582
3:43255593:G:T	50	100	1	0.1351
3:43255943:G:A	50	100	1	0.2584
3:43255963:G:A	50	100	0.96	0.02469
3:43256012:A:G	50	100	1	0.02487
3:43256095:G:A	50	98	1	0.1485
3:43256197:A:C	50	100	1	0.1135
3:43256290:T:C	50	100	0.99	0.02596
3:43257234:C:T	50	100	1	0.1358
3:43257482:A:C	50	100	1	0.02451
3:43257630:A:G	50	100	1	0.05556
3:43257867:G:A	50	100	1	0.07516
3:43258005:C:T	50	100	1	0.02324
3:43258386:A:G	50	100	1	0.4366
3:43258562:A:G	50	100	1	0.03504
3:43258717:T:C	50	100	1	0.02124
3:43258796:C:T	50	100	1	0.02124
3:43259120:A:G	50	100	1	0.02451
3:43259155:G:A	50	100	1	0.1358
3:43259379:C:A	50	100	1	0.3442
3:43259843:C:A	50	100	1	0.06808
3:43259882:T:G	50	100	0.98	0.0325
3:43259962:C:T	50	100	1	0.344
3:43260350:A:G	50	100	1	0.02451
3:43260392:G:A	50	100	1	0.1754
3:43260463:C:T	50	98	1	0.03141
3:43260667:A:G	50	100	1	0.2683
3:43260684:T:C	50	100	1	0.0216
3:43260885:G:A	50	100	1	0.1113
3:43261363:C:G	50	100	1	0.1356
3:43261593:G:A	50	100	1	0.3321
3:43261635:G:A	50	100	1	0.3321
3:43261679:C:T	50	100	1	0.1189
3:43261705:C:T	50	100	1	0.3321
3:43261804:A:G	50	100	1	0.3321
3:43261908:A:G	50	98	1	0.3321
3:43261985:A:G	50	100	1	0.03105
3:43262716:G:T	50	98	1	0.4143
3:43262952:T:C	50	98	0.99	0.01616
3:43263209:T:C	50	100	0.85	0.03177
3:43263505:A:G	50	100	1	0.02451
3:43264335:G:A	50	100	1	0.03105
3:43264852:T:G	50	100	0.99	0.1351
3:43266043:T:A	50	100	0.96	0.06754
3:43266248:A:G	50	96	0.99	0.1819
3:43266477:C:T	50	98	1	0.08479
3:43266555:A:C	50	100	1	0.03123
3:43266823:A:G	50	100	1	0.03577
3:43267156:G:A	50	98	1	0.2208
3:43267262:G:C	50	100	1	0.03377
3:43267882:A:G	50	100	1	0.02415
3:43268092:C:G	50	100	1	0.05138
3:43268476:T:A	50	98	1	0.2213
3:43268532:T:C	50	100	1	0.06481
3:43269449:A:G	50	100	1	0.03377
3:43270118:G:A	50	100	1	0.03377
3:43270606:C:A	50	100	1	0.03268
3:43271029:G:A	50	100	1	0.03377
3:43271271:A:G	50	100	1	0.01289
3:43271311:A:G	50	100	1	0.02397
3:43271533:G:A	50	100	0.83	0.01144
3:43271622:C:T	50	100	0.91	0.03377
3:43272169:A:G	50	100	1	0.0325
3:43272394:C:T	50	100	1	0.0325
3:43274356:C:T	50	100	1	0.1394
3:43274487:C:G	50	100	1	0.0325
3:43274574:C:T	50	100	1	0.0118
3:43275214:C:T	50	100	1	0.02397
3:43275536:T:C	50	100	1	0.02397
3:43275640:A:G	50	100	0.99	0.1645
3:43275705:G:A	50	100	1	0.0325
3:43275881:G:A	50	100	1	0.0118
3:43276220:C:T	50	100	1	0.02397
3:43276642:G:A	50	100	1	0.02397
3:43276665:C:T	50	100	1	0.01289
3:43277058:C:T	50	98	0.99	0.102
3:43277505:T:G	50	100	0.99	0.3854
3:43277689:A:T	50	100	0.99	0.1532
3:43278059:A:G	50	98	0.82	0.01725
3:43278190:C:T	50	98	0.99	0.1011
3:43278247:T:C	50	98	0.99	0.1011
3:43278573:T:C	50	100	0.99	0.158
3:43279195:C:G	50	100	1	0.03123
3:43279386:T:G	50	100	1	0.03377
3:43279564:G:A	50	100	1	0.0325
3:43279922:G:T	50	100	1	0.05138
3:43279956:A:C	50	100	0.88	0.02324
3:43280134:T:G	50	98	1	0.06699
3:43280301:T:C	50	100	1	0.03377
3:43280529:T:C	50	100	1	0.4744
3:43280596:G:A	50	100	1	0.0325
3:43280608:C:T	50	100	1	0.03141
3:43281013:T:C	50	100	0.94	0.02832
3:43281188:G:A	50	100	1	0.0659
3:43281281:G:A	50	100	1	0.02397
3:43281348:C:T	50	100	1	0.01289
3:43282494:G:A	50	100	0.95	0.03123
3:43283107:C:T	50	100	1	0.0325
3:43283602:A:G	50	100	1	0.05138
3:43283909:A:T	46	97.8	0.97	0.08025
3:43283911:A:T	43	86	0.93	0.05574
3:43283913:A:T	47	85.1	0.97	0.47
3:43284257:A:C	50	100	0.99	0.01924
3:43284343:G:C	50	98	1	0.3856
3:43285395:T:C	50	100	0.99	0.1512
3:43285799:C:A	50	100	1	0.0325
3:43285851:A:C	50	100	1	0.0325
3:43286552:C:T	49	98	1	0.0325
3:43286624:G:T	48	100	0.88	0.01144
3:43287266:A:G	50	100	1	0.0325
3:43287454:T:C	50	100	1	0.02397
3:43287521:G:A	50	100	0.93	0.01471
3:43288421:G:A	50	100	1	0.02433
3:43288504:G:A	50	100	1	0.0325
3:43289129:C:T	50	100	1	0.03014
3:43289151:A:C	50	100	1	0.0325
3:43289581:C:T	50	100	1	0.0325
3:43290105:A:G	50	100	1	0.0325
3:43290182:G:C	50	100	1	0.0325
3:43290502:A:G	50	100	1	0.04121
3:43291359:T:C	50	100	1	0.01471
3:43291398:T:C	50	100	1	0.0581
3:43292528:G:A	50	100	1	0.3012
3:43292600:C:A	50	100	1	0.0325
3:43292607:T:C	50	100	1	0.0325
3:43293386:T:C	50	100	1	0.4424
3:43293472:C:T	50	100	1	0.03123
3:43293546:C:T	50	98	1	0.09931
3:43293561:A:C	50	98	1	0.09931
3:43293806:T:C	50	100	1	0.03304
3:43294019:G:A	50	100	1	0.0325
3:43294114:C:G	50	100	1	0.0325
3:43294230:C:G	50	100	1	0.1031
3:43295094:G:A	50	100	1	0.03377
3:43295990:T:C	50	100	1	0.0354
3:43296030:G:A	50	100	0.96	0.01307
3:43296136:A:G	50	100	1	0.01471
3:43296220:A:G	50	100	1	0.03377
3:43297099:G:A	50	100	1	0.04139
3:43297279:A:G	50	100	1	0.03686
3:43297315:C:T	50	100	0.99	0.0325
3:43297448:G:A	50	100	1	0.0325
3:43297542:C:T	50	100	1	0.06699
3:43297641:T:C	50	98	1	0.02415
3:43298298:C:T	50	100	1	0.0325
3:43298661:G:A	50	100	1	0.0325
3:43298860:G:T	50	100	1	0.02524
3:43299301:C:A	50	100	1	0.01434
3:43299925:C:G	50	100	1	0.01471
3:43300047:G:A	50	100	1	0.0325
3:43300161:C:T	50	100	1	0.3027
3:43300243:T:C	50	100	1	0.03377
3:43300953:G:T	50	100	1	0.01961
3:43301644:C:T	50	100	1	0.04139
3:43301877:G:A	50	100	1	0.03123
3:43302086:T:C	50	100	0.99	0.01816
3:43302940:G:A	50	98	1	0.02415
3:43303224:G:T	50	100	1	0.03686
3:43303248:A:G	50	100	1	0.03123
3:43303615:A:C	50	100	1	0.03686
3:43303683:G:A	50	100	0.99	0.01235
3:43304040:C:G	50	100	1	0.065
3:43304141:G:A	50	100	1	0.03123
3:43304705:T:G	50	98	0.99	0.02124
3:43304914:A:G	50	100	1	0.03123
3:43305026:C:A	50	100	1	0.02524
3:43305074:C:T	50	100	1	0.2558
3:43305196:G:A	50	100	1	0.02324
3:43305568:T:C	50	100	1	0.0325
3:43305582:A:C	50	98	1	0.0325
3:43305624:C:T	50	100	1	0.303
3:43306502:T:C	50	100	1	0.1915
3:43307132:C:T	50	100	1	0.1465
3:43307318:T:A	50	100	1	0.03123
3:43307389:T:G	50	100	1	0.03123
3:43307420:C:T	50	100	1	0.05138
3:43307467:A:G	50	100	1	0.04139
3:43307526:T:C	50	100	1	0.01452
3:43308857:C:T	50	100	1	0.2562
3:43308946:C:T	50	100	1	0.3909
3:43309810:C:G	50	100	1	0.01198
3:43311129:G:C	50	100	1	0.0325
3:43312513:A:G	50	100	1	0.0325
3:43312591:A:T	50	100	1	0.0325
3:43312598:T:C	50	100	1	0.0325
3:43313398:A:C	50	98	1	0.01089
3:43313608:T:G	50	100	1	0.01434
3:43315046:A:G	50	100	0.99	0.01906
3:43315486:T:C	50	100	1	0.02251
3:43315911:C:T	49	100	0.96	0.01162
3:43316544:A:G	50	100	1	0.01471
3:43316647:C:T	50	100	1	0.0325
3:43316920:C:G	50	100	1	0.03123
3:43317430:G:T	50	100	1	0.0325
3:43317434:C:G	50	98	1	0.09931
3:43317495:T:C	50	98	1	0.09949
3:43318357:A:T	50	98	1	0.0325
3:43318448:A:G	50	100	1	0.0325
3:43318752:G:A	50	100	0.96	0.02741
3:43319387:A:G	50	100	1	0.0325
3:43320365:G:A	50	100	1	0.03359
3:43320989:A:G	50	98	1	0.04267
3:43321105:T:C	50	98	0.99	0.1999
3:43321126:A:C	50	100	1	0.2605
3:43321274:C:A	50	98	1	0.04267
3:43321481:T:G	50	100	1	0.03086
3:43321713:G:A	49	100	1	0.2607
3:43321888:A:G	50	100	1	0.01471
3:43321988:C:A	50	100	0.97	0.0325
3:43322459:G:A	50	100	1	0.0325
3:43322690:T:C	50	100	1	0.02524
3:43323021:A:G	50	98	1	0.4375
3:43323266:G:A	50	100	0.99	0.3014
3:43323335:A:G	50	100	1	0.03667
3:43323513:T:C	50	100	1	0.0325
3:43323826:C:G	50	100	1	0.01344
3:43324113:A:G	50	100	1	0.1109
3:43324131:T:C	50	98	1	0.09985
3:43324237:T:C	50	100	1	0.03395
3:43324403:G:A	50	100	0.95	0.01525
3:43324423:C:T	50	100	1	0.0325
3:43324469:A:G	50	100	1	0.04194
3:43324904:A:G	50	100	1	0.04121
3:43325026:C:T	50	100	1	0.03377
3:43325199:G:T	50	100	1	0.02633
3:43325455:G:A	49	100	1	0.0325
3:43325460:C:T	49	100	1	0.0325
3:43325905:T:G	50	100	1	0.05156
3:43326049:G:A	50	100	1	0.02197
3:43326461:A:G	50	100	1	0.04121
3:43326529:G:A	50	100	1	0.05156
3:43326967:A:G	50	100	1	0.0325
3:43327047:A:G	50	100	0.99	0.2001
3:43327181:G:T	50	98	1	0.04103
3:43328140:A:G	50	100	1	0.01471
3:43328178:T:C	50	100	1	0.0325
3:43328452:A:C	50	100	1	0.03522
3:43329234:C:T	50	100	1	0.03123
3:43329416:T:C	50	100	1	0.0325
3:43329543:C:T	50	100	0.98	0.02451
3:43330348:C:G	50	100	1	0.0325
3:43330683:G:A	50	98	1	0.02415
3:43330839:A:G	50	100	0.98	0.02814
3:43331136:C:G	50	100	1	0.1901
3:43331148:A:G	50	98	1	0.09949
3:43331203:T:C	50	98	0.98	0.04884
3:43331726:G:T	50	100	1	0.03123
3:43331741:G:A	50	100	1	0.03377
3:43331922:G:C	50	100	1	0.03141
3:43332083:A:G	50	100	1	0.0325
3:43332105:G:C	50	100	1	0.0325
3:43333039:A:G	50	100	1	0.01471
3:43333198:C:T	50	100	1	0.03286
3:43333480:G:C	50	100	1	0.0325
3:43334134:A:C	50	100	0.98	0.02814
3:43334440:A:G	50	100	1	0.03377
3:43334452:C:A	50	100	1	0.0325
3:43334790:T:G	50	100	1	0.03686
3:43335107:T:C	50	100	1	0.08951
3:43335232:A:T	50	98	1	0.02415
3:43335384:A:T	50	100	1	0.065
3:43335548:G:A	50	100	1	0.03377
3:43336319:C:T	50	100	0.99	0.1491
3:43336591:C:T	50	100	1	0.2954
3:43336624:A:T	50	100	0.99	0.1491
3:43336769:C:T	50	100	1	0.03377
3:43337230:C:T	50	100	1	0.065
3:43338354:G:A	50	98	1	0.02415
3:43338774:C:G	50	100	1	0.0325
3:43339246:A:T	50	98	1	0.02415
3:43339583:C:T	50	100	0.99	0.1026
3:43339885:A:G	42	90.5	1	0.04194
3:43340293:C:T	50	100	1	0.03268
3:43340835:G:T	50	100	1	0.0325
3:43340926:T:G	50	100	1	0.04121
3:43341236:C:T	50	100	1	0.03123
3:43341430:T:C	50	100	1	0.03395
3:43341559:A:C	50	100	1	0.03667
3:43341748:C:G	50	100	1	0.04194
3:43341827:A:T	50	100	1	0.03123
3:43341933:T:C	50	100	1	0.04176
3:43342149:A:G	50	98	0.99	0.3922
3:43342405:G:T	50	100	1	0.03341
3:43342452:T:C	50	100	0.84	0.04956
3:43342647:A:G	50	98	1	0.02415
3:43342776:C:T	50	100	1	0.03232
3:43343455:G:A	50	100	1	0.02033
3:43344166:A:G	50	100	0.98	0.02814
3:43344462:T:A	50	100	1	0.01471
3:43344548:A:G	50	100	1	0.0325
3:43344690:A:G	50	100	1	0.05229
3:43345368:A:C	50	100	1	0.0325
3:43345731:T:C	50	98	1	0.09913
3:43345957:A:C	50	100	1	0.05174
3:43346129:A:G	50	100	1	0.01471
3:43346442:A:C	50	100	1	0.2607
3:43347747:C:T	50	100	1	0.0325
3:43348017:A:G	50	100	1	0.03377
3:43350019:G:A	50	100	1	0.03686
3:43351296:T:G	50	100	1	0.0325
3:43351522:C:G	50	100	1	0.09405
3:43351746:T:C	50	100	1	0.02324
3:43352767:A:C	50	98	1	0.02415
3:43353302:A:G	50	100	0.96	0.0285
3:43353353:A:G	50	76	0.72	0.1298
3:43353811:G:A	50	100	1	0.06681
3:43354063:G:C	50	100	1	0.02179
3:43354729:G:A	50	98	1	0.0817
3:43354874:G:A	50	100	0.97	0.03268
3:43355388:A:G	50	100	1	0.05828
3:43355718:C:T	50	100	0.93	0.0325
3:43355731:A:G	50	100	1	0.05192
3:43356066:A:C	50	100	1	0.0325
3:43356113:T:C	50	100	1	0.05828
3:43356574:G:A	50	100	1	0.01471
3:43356597:A:T	50	100	1	0.0325
3:43356689:A:T	50	100	0.99	0.1492
3:43356948:G:A	50	98	1	0.02415
3:43357094:C:T	50	100	1	0.02651
3:43357137:G:A	50	100	1	0.04121
3:43357197:G:A	50	100	0.98	0.02088
3:43357629:C:T	50	100	0.89	0.02469
3:43357839:A:C	50	100	1	0.0354
3:43358217:C:A	50	100	1	0.05192
3:43358708:A:T	50	100	0.97	0.01271
3:43358976:C:T	50	98	1	0.05392
3:43359140:A:T	50	100	1	0.02651
3:43359263:T:C	50	100	1	0.05211
3:43359776:G:A	50	98	1	0.1707
3:43360157:A:G	50	100	1	0.02033
3:43360518:T:C	49	100	1	0.3007
3:43360754:T:C	50	100	1	0.03486
3:43360811:A:G	50	100	1	0.03413
3:43361003:G:C	50	100	1	0.03486
3:43361272:G:C	50	100	0.99	0.15
3:43361748:G:A	50	100	1	0.03431
3:43362656:T:C	49	98	1	0.09858
3:43363556:T:C	50	100	1	0.0256
3:43363705:T:C	50	100	0.96	0.05211
3:43363735:C:T	50	100	1	0.2562
3:43364031:C:T	50	100	1	0.2607
3:43364034:G:A	50	100	1	0.03413
3:43364058:C:T	50	98	0.98	0.1222
3:43364059:G:A	50	100	1	0.09804
3:43364176:C:T	49	100	1	0.03286
3:43364277:G:A	50	100	0.96	0.04121
3:43364441:C:T	50	82	0.96	0.3348
3:43364448:G:T	49	100	0.93	0.02088
3:43364610:G:A	50	100	1	0.05265
3:43365071:G:A	50	100	1	0.01053
3:43366462:G:A	50	100	0.95	0.03268
3:43366474:C:A	50	100	1	0.06318
3:43366660:T:C	50	100	1	0.03286
3:43366710:G:T	50	100	1	0.03413
3:43366727:G:A	50	100	0.91	0.01906
3:43367053:T:G	50	100	1	0.03413
3:43367244:C:T	50	100	1	0.04121
3:43367423:G:C	50	100	1	0.01471
3:43367584:C:T	50	98	1	0.0423
3:43367676:G:A	50	98	1	0.2191
3:43367808:C:A	50	100	1	0.03413
3:43367966:T:C	50	100	1	0.03286
3:43368063:C:T	50	98	1	0.02415
3:43368352:A:G	50	100	0.92	0.01525
3:43368403:A:G	50	100	1	0.0354
3:43368702:C:A	50	100	0.99	0.1062
3:43369142:C:T	50	100	1	0.03413
3:43369855:C:T	50	100	1	0.0354
3:43369882:C:T	50	100	1	0.05192
3:43370156:A:T	50	100	1	0.03413
3:43370329:G:A	50	98	1	0.03413
3:43370467:C:A	50	98	1	0.02415
3:43370867:A:G	50	100	1	0.0354
3:43370987:G:A	50	100	1	0.03413
3:43371626:T:C	50	100	1	0.03431
3:43372035:G:C	50	100	1	0.03413
3:43372218:C:A	50	100	1	0.03286
3:43372440:A:G	50	100	1	0.03413
3:43372826:A:G	50	98	1	0.02415
3:43373234:C:G	50	100	1	0.03413
3:43373504:C:T	50	100	1	0.02033
3:43374056:G:A	50	100	1	0.01162
3:43374097:C:G	50	98	1	0.05919
3:43374434:A:G	50	100	1	0.03413
3:43374482:G:A	50	100	1	0.063
3:43375044:C:G	50	100	1	0.03558
3:43375078:G:A	50	100	1	0.02251
3:43375303:A:C	50	96	0.97	0.03667
3:43375638:G:A	50	98	0.9	0.03885
3:43375662:T:G	50	96	0.98	0.1354
3:43375687:G:A	50	100	0.96	0.0138
3:43375752:A:G	50	94	0.9	0.3653
3:43375838:A:T	50	96	0.97	0.1696
3:43375857:T:C	50	98	0.99	0.07298
3:43376003:T:C	50	100	0.99	0.1788
3:43376013:C:T	50	100	1	0.03286
3:43376131:A:G	50	100	1	0.03286
3:43376144:C:T	50	100	0.99	0.2121
3:43376300:G:A	50	100	0.98	0.1142
3:43377179:C:T	50	100	1	0.03558
3:43377237:C:T	50	100	1	0.03232
3:43377338:G:A	50	100	1	0.1031
3:43379262:G:A	50	100	1	0.02415
3:43379308:T:C	50	100	1	0.4473
3:43379447:A:G	50	100	1	0.01235
3:43379565:G:C	50	100	1	0.03304
3:43379751:C:A	50	100	1	0.0728
3:43380573:T:G	50	100	0.99	0.1498
3:43380948:C:T	50	100	1	0.1135
3:43381120:A:T	50	100	1	0.05229
3:43381334:A:G	50	100	1	0.155
3:43382101:G:A	50	100	1	0.4417
3:43382291:G:A	50	100	1	0.03268
3:43382313:A:G	50	98	1	0.155
3:43382323:C:T	49	98	1	0.1552
3:43382379:C:T	50	98	1	0.1033
3:43382381:T:C	50	94	1	0.1674
3:43382467:C:T	49	100	1	0.1447
3:43383315:A:G	50	100	1	0.02342
3:43383381:A:G	50	100	0.99	0.1017
3:43383475:G:A	46	91.3	1	0.4424
3:43383507:C:G	50	100	1	0.1064
3:43383681:G:T	50	100	1	0.03195
3:43384213:C:T	50	100	1	0.1091
3:43384467:C:G	50	100	1	0.03195
3:43384515:C:A	50	100	0.98	0.06354
3:43384770:C:G	50	100	1	0.03195
3:43384976:A:T	50	100	1	0.1033
3:43385745:A:G	50	100	0.99	0.01906
3:43385761:G:A	50	100	1	0.03413
3:43385797:T:C	50	100	0.96	0.05211
3:43385908:T:C	50	100	0.99	0.09168
3:43385962:A:C	50	98	0.98	0.1313
3:43386064:G:T	50	98	0.99	0.1826
3:43386078:T:C	50	94	0.89	0.01997
3:43386830:A:C	50	98	1	0.05683
3:43387097:G:C	50	100	0.95	0.0532
3:43387194:T:C	50	100	1	0.03014
3:43387881:G:A	50	100	1	0.1463
3:43387929:C:G	50	100	1	0.1013
3:43388449:C:G	50	100	1	0.1137
3:43390276:C:T	50	100	1	0.1463
3:43390532:C:T	50	100	1	0.2262
3:43390557:A:G	50	100	1	0.02052
3:43390937:T:C	50	100	0.98	0.06445
3:43391652:G:A	50	100	1	0.1469
3:43391658:T:C	50	100	1	0.03214
3:43391696:G:C	50	100	1	0.03032
3:43391870:T:C	50	100	1	0.4067
3:43392065:T:G	50	100	1	0.1285
3:43392081:C:A	50	100	1	0.03032
3:43392186:A:G	50	100	1	0.01307
3:43392625:C:T	50	100	1	0.1469
3:43392861:A:G	50	100	0.98	0.1011
3:43393160:C:A	50	100	0.99	0.1276
3:43393622:T:C	50	100	1	0.03032
3:43394029:C:G	50	100	0.98	0.0138
3:43394051:T:C	50	100	1	0.07662
3:43394088:A:G	50	100	1	0.3943
3:43395028:T:C	49	100	0.99	0.0472
3:43395315:C:T	50	100	1	0.01979
3:43395476:A:G	50	100	1	0.1011
3:43396067:T:A	50	98	1	0.2086
3:43396071:T:A	50	100	0.99	0.1541
3:43396076:A:T	50	90	0.96	0.343
3:43396080:T:A	49	100	0.99	0.2447
3:43396409:G:A	50	100	1	0.01398
3:43396572:C:T	50	100	1	0.01525
3:43396938:T:A	50	100	1	0.03304
3:43397433:C:A	50	100	0.99	0.1037
3:43397931:T:C	50	100	1	0.2297
3:43398614:C:T	50	100	1	0.1011
3:43398904:C:T	50	100	1	0.02723
3:43400190:T:C	50	100	1	0.01053
3:43400337:G:T	50	100	0.98	0.08079
3:43400472:T:C	50	100	1	0.03232
3:43402042:G:A	50	100	0.99	0.05338
3:43402228:G:A	50	100	1	0.02433
3:43402386:C:T	50	100	0.99	0.05247
3:43402399:C:T	50	100	1	0.03032
3:43402510:C:T	50	100	1	0.0305
3:43402524:T:G	50	100	1	0.05683
3:43402674:C:T	50	100	1	0.02723
3:43402848:C:A	50	100	1	0.02433
3:43403577:C:T	50	100	1	0.07662
3:43403637:G:A	50	100	1	0.06373
3:43404851:T:C	49	100	1	0.1213
3:43405004:A:G	50	100	1	0.03032
3:43405419:T:C	50	100	1	0.01126
3:43405681:C:T	50	100	1	0.02088
3:43405994:T:A	50	100	1	0.03032
3:43406540:C:G	50	100	1	0.03141
3:43406542:T:A	50	100	1	0.03141
3:43406544:C:A	50	100	1	0.03159
3:43407013:C:T	50	100	1	0.02197
3:43407788:C:G	50	100	1	0.01053
3:43408355:T:G	50	100	1	0.02033
3:43408503:C:T	50	100	1	0.1011
3:43409306:G:T	50	100	1	0.1469
3:43409606:A:G	50	100	1	0.0236
3:43410086:G:A	50	100	0.99	0.03577
3:43410509:C:G	50	100	1	0.0118
3:43411527:A:G	50	100	1	0.03068
3:43411879:G:A	50	100	1	0.01979
3:43412722:T:G	50	100	1	0.1051
3:43412877:C:G	50	100	0.99	0.01888
3:43413285:C:A	50	100	1	0.01761
3:43413397:C:T	50	100	1	0.0443
3:43413692:T:C	50	100	1	0.2259
3:43414434:T:C	50	100	1	0.1009
3:43414598:A:G	50	100	1	0.1511
3:43414908:A:G	50	100	1	0.0236
3:43415137:G:A	50	100	1	0.05664
3:43415490:T:G	50	100	1	0.1511
3:43415707:A:T	50	100	1	0.07662
3:43415850:A:G	50	100	0.99	0.1509
3:43416348:C:T	50	100	1	0.1509
3:43416749:C:A	50	100	1	0.1511
3:43417021:A:C	50	100	1	0.0236
