## Supplemental Table 1 for "Genome-wide association study in Brazil identifies genetic susceptibility to tuberculosis with single-cell gene effects": TableS1_hpWGS_concordance_subset.csv (part 69 of 377)

snpID	total_call	percent_concordance	impute_score	MAF
3:43417272:T:C	50	100	1	0.1022
3:43417434:C:T	50	100	1	0.4582
3:43418132:A:G	50	100	1	0.2293
3:43418831:T:C	50	100	1	0.1213
3:43418960:G:A	50	100	1	0.07662
3:43418961:C:A	50	100	1	0.07662
3:43419784:G:C	50	100	1	0.02033
3:43421869:T:C	50	100	0.99	0.1046
3:43422121:T:C	50	100	1	0.3934
3:43422192:T:C	50	100	1	0.01126
3:43422264:G:A	50	100	1	0.1456
3:43422560:T:C	50	100	1	0.01906
3:43423189:T:C	50	100	1	0.08479
3:43423606:G:T	50	100	1	0.146
3:43424012:G:A	50	100	1	0.1411
3:43424344:T:C	50	100	1	0.1472
3:43424422:T:A	50	100	0.94	0.02996
3:43424851:C:T	50	100	0.96	0.02977
3:43425522:G:A	50	100	1	0.01761
3:43425799:G:C	50	100	1	0.4368
3:43425969:A:G	50	100	0.84	0.02977
3:43426111:C:T	50	100	0.98	0.03468
3:43426325:T:C	50	100	1	0.02977
3:43426403:T:C	50	100	1	0.126
3:43426637:C:T	50	100	1	0.01053
3:43427814:G:A	50	100	1	0.04793
3:43428241:G:C	50	100	1	0.02033
3:43428301:C:T	50	100	1	0.02397
3:43429642:C:A	50	100	1	0.3914
3:43430220:T:C	50	100	1	0.0216
3:43432374:A:G	50	100	1	0.1478
3:43432422:A:C	50	100	1	0.1478
3:43433726:G:A	50	100	1	0.01961
3:43433917:T:C	50	100	0.99	0.01416
3:43434358:T:A	50	100	1	0.01216
3:43434843:T:C	50	100	1	0.03794
3:43434856:G:C	50	100	1	0.4368
3:43435324:C:A	50	100	1	0.05247
3:43435485:G:C	50	100	1	0.1278
3:43435626:T:C	50	100	1	0.4368
3:43436172:C:T	50	100	1	0.1469
3:43436339:T:C	50	100	1	0.05628
3:43436802:A:G	50	100	1	0.1471
3:43436803:T:C	50	100	1	0.1574
3:43437511:A:C	50	100	1	0.07589
3:43438025:G:A	50	100	1	0.1518
3:43438166:G:T	50	100	1	0.4368
3:43438193:G:A	50	100	1	0.4368
3:43438472:T:C	50	100	1	0.1478
3:43438554:G:A	50	100	1	0.01761
3:43438650:T:C	50	100	1	0.148
3:43438670:C:T	50	98	1	0.06009
3:43438680:A:G	50	100	1	0.1269
3:43438722:G:A	50	100	1	0.1478
3:43438930:G:C	50	100	1	0.1467
3:43439256:C:A	50	100	1	0.0256
3:43440176:C:T	50	100	0.96	0.03304
3:43440189:T:C	50	100	1	0.437
3:43440898:A:G	50	100	1	0.07407
3:43442721:C:T	50	100	1	0.1476
3:43442815:T:C	50	100	1	0.02415
3:43443177:A:T	50	100	1	0.1467
3:43443475:G:A	50	100	1	0.1467
3:43443961:C:T	50	100	1	0.1456
3:43444951:G:A	49	100	0.99	0.2854
3:43445251:C:G	50	100	1	0.378
3:43445431:C:T	50	100	1	0.4817
3:43445433:G:A	50	100	1	0.02215
3:43446066:T:A	50	100	1	0.1768
3:43446512:G:A	50	100	1	0.1832
3:43446574:T:C	50	100	1	0.1768
3:43446790:G:A	50	100	1	0.02324
3:43448166:A:G	50	100	1	0.177
3:43448254:T:C	50	100	1	0.01888
3:43448408:G:A	50	100	1	0.02342
3:43448433:G:A	50	100	1	0.01035
3:43448617:C:T	50	100	1	0.1768
3:43448941:G:A	50	100	1	0.02251
3:43449254:T:C	50	100	1	0.1768
3:43449425:C:T	50	100	1	0.02378
3:43449657:A:G	50	100	0.95	0.02778
3:43449903:C:T	50	100	0.63	0.0138
3:43450484:C:T	50	100	1	0.4824
3:43450870:C:G	50	100	1	0.0256
3:43453180:T:C	48	97.9	1	0.1216
3:43453353:G:A	50	100	1	0.1031
3:43454252:T:G	50	100	1	0.04049
3:43454649:A:G	50	100	1	0.1767
3:43454759:T:C	50	100	1	0.1767
3:43456138:C:T	50	100	1	0.1042
3:43456532:G:A	50	100	0.92	0.01416
3:43456756:A:G	50	100	1	0.1767
3:43457526:A:G	50	100	1	0.1258
3:43457835:A:G	50	100	1	0.03341
3:43458407:C:G	50	100	0.99	0.05084
3:43458411:C:T	50	100	0.99	0.04938
3:43458773:A:G	50	100	1	0.05592
3:43459243:G:A	50	100	1	0.04938
3:43459312:T:C	50	100	1	0.1767
3:43459409:G:A	50	98	0.99	0.1854
3:43459677:G:A	50	100	1	0.02996
3:43459907:G:C	50	100	1	0.1115
3:43460449:A:G	50	100	1	0.1767
3:43460496:T:C	50	100	1	0.1244
3:43461088:C:T	50	100	1	0.01035
3:43461546:C:T	50	100	1	0.1048
3:43461751:G:C	50	100	1	0.01035
3:43461826:C:T	50	100	1	0.01507
3:43462469:A:G	50	100	1	0.2262
3:43462709:G:C	50	98	0.99	0.1855
3:43463034:G:A	50	100	1	0.03014
3:43463173:C:T	50	100	1	0.04049
3:43464069:G:T	50	100	1	0.1767
3:43464471:G:A	50	100	1	0.11
3:43464521:A:C	50	100	1	0.1767
3:43464992:A:G	50	100	1	0.02469
3:43465209:T:A	50	100	1	0.1055
3:43465328:T:C	50	100	1	0.1767
3:43465678:T:G	50	100	1	0.0492
3:43466169:A:G	50	100	1	0.1767
3:43466242:G:A	50	100	0.99	0.01525
3:43466380:A:C	50	98	0.96	0.05537
3:43467114:A:G	50	100	1	0.01162
3:43468346:A:T	50	100	1	0.1225
3:43469239:G:A	50	100	1	0.04049
3:43469341:C:T	50	100	1	0.01035
3:43469974:G:C	50	100	1	0.4811
3:43470557:T:C	50	100	1	0.01053
3:43470630:G:T	49	95.9	0.98	0.4107
3:43471536:C:G	50	100	1	0.3862
3:43471771:C:T	50	100	1	0.1196
3:43472918:T:C	50	100	1	0.01035
3:43473564:A:G	50	100	1	0.1767
3:43474409:G:A	50	100	0.99	0.03032
3:43475242:A:C	50	100	1	0.03322
3:43475285:G:A	50	100	1	0.01289
3:43475330:G:A	50	100	1	0.02197
3:43475507:C:T	50	100	1	0.01053
3:43475931:C:A	50	100	1	0.4822
3:43476027:G:A	50	100	1	0.07099
3:43476665:G:T	50	100	1	0.02342
3:43476675:T:G	50	100	1	0.4809
3:43476975:C:A	50	100	1	0.02451
3:43477281:A:G	50	100	1	0.02306
3:43478049:T:G	50	100	1	0.02923
3:43478091:A:G	50	100	1	0.1767
3:43478715:T:C	50	100	1	0.4811
3:43479556:G:A	50	100	1	0.1767
3:43479948:C:T	50	100	0.99	0.1057
3:43480057:T:C	50	100	1	0.1767
3:43481267:A:T	50	100	1	0.1044
3:43481382:T:C	50	100	1	0.1767
3:43482043:C:T	50	100	1	0.03014
3:43482271:T:C	50	100	1	0.1225
3:43482915:G:A	50	100	1	0.03014
3:43483701:T:A	50	100	1	0.01888
3:43484112:T:C	50	100	1	0.03014
3:43484160:T:C	50	100	1	0.1767
3:43484584:T:G	50	100	1	0.05084
3:43484864:C:T	50	100	1	0.1767
3:43485232:C:T	50	100	1	0.0325
3:43485322:C:T	50	100	1	0.1071
3:43485651:G:A	50	100	1	0.09749
3:43485760:C:T	50	100	1	0.4829
3:43485796:G:A	50	100	1	0.01943
3:43485802:G:A	50	100	1	0.03014
3:43485870:A:G	50	100	1	0.1196
3:43485899:A:G	50	100	1	0.1173
3:43486015:G:A	50	100	1	0.01162
3:43486034:C:T	50	100	0.99	0.3224
3:43486172:G:A	50	100	1	0.01035
3:43486590:C:A	41	80.5	1	0.236
3:43486607:C:T	48	100	1	0.02923
3:43486642:T:C	48	95.8	1	0.04375
3:43486710:C:A	50	100	1	0.3664
3:43486813:G:T	50	98	0.98	0.03214
3:43487107:T:A	50	98	1	0.03014
3:43487507:T:C	50	100	1	0.1774
3:43487936:A:C	50	100	1	0.4804
3:43488041:A:C	50	100	1	0.01126
3:43488294:G:A	49	98	1	0.02342
3:43488551:C:T	50	100	1	0.1774
3:43488745:T:C	50	100	1	0.03014
3:43488836:C:T	50	100	0.98	0.1057
3:43488894:A:T	50	100	1	0.01162
3:43490426:A:T	50	100	1	0.11
3:43490527:A:G	50	100	1	0.1403
3:43490559:C:T	50	100	1	0.4809
3:43490671:C:T	50	100	1	0.03322
3:43491200:G:A	50	98	0.94	0.01053
3:43491265:G:A	50	100	1	0.4809
3:43491340:C:T	50	100	1	0.4809
3:43491841:T:C	50	100	1	0.1754
3:43491900:C:T	50	100	0.92	0.01525
3:43492019:C:T	50	100	1	0.02996
3:43492095:G:A	50	100	1	0.1767
3:43492168:T:C	50	100	1	0.08351
3:43492233:C:T	50	100	1	0.01471
3:43492753:G:A	50	100	1	0.4809
3:43492897:G:C	50	100	1	0.01126
3:43493790:C:T	50	100	0.96	0.1102
3:43493824:A:C	50	100	1	0.3397
3:43494179:C:T	50	100	1	0.03014
3:43494297:T:C	50	100	1	0.1768
3:43495220:T:C	50	100	1	0.01144
3:43495593:T:C	50	100	1	0.1206
3:43496408:C:G	50	100	1	0.09259
3:43496801:C:T	50	100	1	0.1102
3:43497528:T:C	50	100	1	0.02451
3:43497801:G:T	50	100	1	0.3863
3:43498560:G:A	50	100	1	0.4817
3:43499064:T:A	50	100	1	0.01906
3:43499703:T:C	50	98	1	0.1227
3:43501531:G:A	50	100	1	0.04811
3:43502354:G:A	50	100	1	0.01525
3:43502421:C:T	50	100	1	0.05229
3:43502655:T:G	50	100	1	0.1225
3:43503074:C:T	50	100	1	0.02124
3:43503344:T:G	50	100	1	0.1046
3:43503736:G:T	50	100	1	0.03322
3:43503910:A:G	50	100	1	0.02397
3:43503981:T:C	50	100	1	0.02451
3:43504051:C:G	50	100	1	0.03322
3:43504304:A:G	50	98	0.8	0.04575
3:43504654:T:A	50	100	1	0.07099
3:43504975:T:G	50	100	1	0.03014
3:43505428:C:T	50	100	1	0.02397
3:43505738:A:G	50	100	0.93	0.02959
3:43506122:T:C	50	100	1	0.01525
3:43507009:C:G	50	100	1	0.1285
3:43507167:A:G	50	100	1	0.1227
3:43507354:C:T	50	100	1	0.01126
3:43508350:G:A	50	100	1	0.02996
3:43508422:G:T	50	100	1	0.1767
3:43508478:T:C	50	100	1	0.4806
3:43508633:T:C	50	100	1	0.0423
3:43508728:C:G	50	100	1	0.11
3:43508738:G:T	50	100	1	0.11
3:43509314:G:A	50	100	0.91	0.0325
3:43509449:T:G	50	100	1	0.03232
3:43510053:G:C	50	98	0.99	0.08569
3:43511236:T:C	50	100	1	0.1225
3:43511458:C:T	50	100	1	0.1767
3:43511902:G:A	49	100	1	0.03214
3:43512946:G:A	49	100	0.99	0.1019
3:43514173:C:T	50	100	1	0.4806
3:43515763:C:T	50	100	1	0.01216
3:43516013:G:A	50	100	1	0.03341
3:43516067:T:C	50	100	1	0.01797
3:43516593:T:C	50	100	1	0.4804
3:43516864:A:T	50	100	1	0.1225
3:43517605:T:C	50	100	1	0.4804
3:43517934:G:C	50	100	1	0.01126
3:43518004:T:C	50	100	0.99	0.1019
3:43518411:C:T	50	100	1	0.01943
3:43518841:C:T	50	100	1	0.04339
3:43518976:G:A	50	100	0.99	0.04339
3:43519517:G:A	50	100	1	0.03014
3:43520434:T:C	50	100	1	0.03214
3:43521840:A:C	50	100	1	0.4806
3:43521842:T:C	50	100	1	0.1225
3:43522665:C:T	50	100	1	0.1196
3:43523242:T:C	50	100	1	0.1227
3:43524259:C:T	50	100	1	0.02124
3:43524419:G:T	50	100	1	0.1765
3:43524468:A:C	50	100	1	0.04339
3:43524580:G:A	50	100	1	0.01198
3:43524997:A:G	50	100	1	0.1071
3:43525443:G:A	50	100	1	0.4806
3:43525556:T:C	50	100	1	0.05047
3:43525745:T:G	50	100	0.96	0.02832
3:43525854:G:T	50	100	1	0.03214
3:43527174:A:G	50	100	1	0.01525
3:43527341:A:C	50	100	1	0.03014
3:43528456:A:C	50	100	1	0.03214
3:43530182:A:T	50	100	1	0.04339
3:43530377:C:T	50	100	1	0.1196
3:43530391:T:C	50	100	0.99	0.1062
3:43530499:A:G	50	100	1	0.4806
3:43530969:A:G	50	100	1	0.03014
3:43531336:T:C	50	100	1	0.03214
3:43531755:C:T	50	100	1	0.1765
3:43531914:C:A	50	98	0.95	0.01543
3:43532012:C:T	50	100	1	0.02996
3:43532397:A:G	50	100	1	0.03014
3:43532958:A:G	50	100	1	0.02124
3:43533359:C:T	50	100	1	0.06899
3:43533520:G:A	50	100	1	0.4806
3:43533870:T:C	50	100	0.96	0.03032
3:43534334:T:C	50	100	1	0.03214
3:43534524:G:A	50	100	1	0.01126
3:43534679:A:G	50	100	1	0.05065
3:43534892:T:A	50	100	1	0.01126
3:43535446:T:C	50	100	1	0.02124
3:43535522:C:T	50	100	1	0.06899
3:43536477:G:A	50	100	1	0.05574
3:43536647:T:C	50	100	1	0.01344
3:43536684:T:C	50	100	1	0.02197
3:43536753:C:T	50	100	0.99	0.1019
3:43537075:G:A	50	100	1	0.01797
3:43537251:C:T	50	100	0.88	0.01235
3:43537848:C:T	50	100	1	0.1765
3:43537877:T:A	50	100	1	0.1765
3:43538058:T:C	50	100	0.99	0.01525
3:43538273:T:C	50	100	1	0.04521
3:43538751:C:T	50	100	1	0.1102
3:43538752:G:A	50	100	1	0.1765
3:43539049:T:C	50	100	1	0.1765
3:43539368:G:A	50	100	1	0.02451
3:43539413:G:A	50	100	1	0.175
3:43541676:T:C	50	100	1	0.01126
3:43541827:T:C	50	100	1	0.2199
3:43542273:A:C	50	100	1	0.1767
3:43542462:T:A	50	100	1	0.3519
3:43542618:C:T	50	100	1	0.1765
3:43542885:C:T	50	100	1	0.08351
3:43543475:T:C	50	100	1	0.3771
3:43543763:T:C	50	100	1	0.325
3:43543906:A:T	50	100	1	0.3321
3:43544031:T:C	50	100	1	0.03341
3:43544558:T:C	50	100	1	0.02397
3:43544884:A:G	50	100	1	0.02378
3:43545302:T:C	50	100	1	0.02251
3:43545390:T:C	50	100	1	0.3633
3:43545519:C:T	50	100	1	0.1765
3:43545581:G:C	50	100	1	0.03014
3:43546308:G:A	50	100	1	0.1765
3:43547581:A:T	50	100	1	0.02596
3:43548053:A:T	50	100	1	0.03014
3:43549482:T:C	50	100	1	0.1284
3:43549642:C:A	50	100	1	0.1069
3:43549650:G:A	50	100	1	0.4806
3:43549835:G:A	50	100	1	0.03341
3:43549913:T:C	50	98	1	0.1229
3:43551414:T:C	50	100	1	0.1561
3:43551907:T:C	50	100	1	0.1284
3:43552267:T:A	50	100	1	0.3517
3:43552722:A:G	50	96	0.75	0.01979
3:43552726:A:G	50	92	0.81	0.1334
3:43553539:C:T	50	98	1	0.0256
3:43554316:C:T	50	100	1	0.03014
3:43554351:G:A	50	100	1	0.03014
3:43554394:T:C	50	100	0.98	0.01961
3:43554476:A:G	50	100	1	0.02378
3:43554868:A:T	49	100	1	0.01126
3:43555483:C:T	50	100	1	0.0256
3:43555506:A:C	50	100	1	0.1171
3:43557507:G:A	50	100	1	0.02378
3:43558432:G:T	50	100	1	0.3448
3:43558784:G:A	50	100	0.91	0.03032
3:43559104:A:C	50	100	1	0.3306
3:43559142:T:C	50	100	1	0.3646
3:43559175:C:T	50	100	1	0.1763
3:43559609:G:A	50	100	1	0.0138
3:43560511:C:A	50	100	1	0.03214
3:43560538:T:C	50	100	0.99	0.1356
3:43560770:T:C	50	98	0.99	0.1545
3:43561091:G:A	50	100	1	0.02378
3:43561311:C:T	50	100	1	0.3433
3:43561802:C:T	50	100	1	0.1369
3:43562219:G:A	50	100	1	0.02378
3:43562302:G:A	50	100	1	0.1763
3:43562423:G:A	50	100	1	0.03014
3:43562550:G:A	50	98	1	0.03195
3:43562718:C:A	50	100	1	0.3433
3:43563062:C:T	50	100	1	0.01162
3:43563378:G:C	50	98	0.97	0.03105
3:43564136:A:G	50	100	1	0.3048
3:43564191:C:T	50	100	1	0.07988
3:43564196:G:C	50	100	1	0.1763
3:43564580:G:A	50	100	1	0.3433
3:43564693:T:C	50	100	1	0.3435
3:43564811:T:A	50	100	1	0.0167
3:43564856:C:T	50	100	1	0.3433
3:43564995:C:T	50	100	1	0.02124
3:43565250:G:C	50	100	1	0.3433
3:43565370:T:C	50	100	1	0.0256
3:43565371:A:C	50	100	1	0.08351
3:43565377:G:C	50	100	1	0.01525
3:43565471:T:A	50	100	1	0.02451
3:43565644:T:C	50	100	1	0.3756
3:43565958:A:G	50	100	1	0.0256
3:43566004:A:G	50	98	0.99	0.156
3:43566143:C:G	50	100	1	0.0256
3:43566269:G:A	50	100	1	0.0256
3:43566573:T:C	50	100	1	0.02669
3:43566870:C:A	50	100	1	0.02124
3:43566961:G:A	50	100	1	0.03014
3:43567018:G:C	50	100	1	0.01616
3:43567059:A:G	50	100	1	0.1431
3:43567478:A:G	50	100	0.96	0.0256
3:43567487:G:A	50	98	0.78	0.01162
3:43567500:C:T	50	100	1	0.01126
3:43567576:A:C	50	100	1	0.02378
3:43567709:G:A	50	98	0.97	0.04975
3:43567961:C:T	49	100	1	0.1763
3:43568255:T:G	50	100	1	0.02124
3:43568465:C:A	50	94	1	0.3767
3:43568483:A:G	50	100	1	0.02397
3:43568755:C:T	49	95.9	1	0.3435
3:43568800:T:G	50	100	0.99	0.01434
3:43568853:G:C	50	92	1	0.09985
3:43569105:C:T	46	95.7	1	0.1022
3:43570498:G:A	49	100	1	0.03014
3:43571339:A:G	50	100	1	0.02378
3:43571478:A:G	50	98	1	0.3526
3:43571506:G:T	50	98	0.99	0.02669
3:43571727:C:T	50	100	1	0.02433
3:43572040:G:C	50	100	0.96	0.01961
3:43572119:C:G	50	100	1	0.03014
3:43572304:C:A	50	100	1	0.02124
3:43572447:A:G	50	100	1	0.02451
3:43572725:G:A	50	100	1	0.02124
3:43572761:C:T	50	100	1	0.02487
3:43572809:G:A	50	100	1	0.02977
3:43572971:G:C	50	100	1	0.02378
3:43573045:G:C	50	100	1	0.02306
3:43573139:C:T	50	100	1	0.02124
3:43573171:T:C	50	100	1	0.1561
3:43573193:C:T	50	100	1	0.1369
3:43573820:T:C	50	100	1	0.1028
3:43573921:A:T	50	100	1	0.02124
3:43573979:G:A	50	100	0.99	0.03667
3:43574256:C:T	50	100	1	0.01797
3:43574302:G:A	49	100	1	0.01634
3:43574396:A:G	50	100	1	0.0256
3:43576121:A:G	50	100	1	0.1748
3:43576272:C:T	50	100	0.97	0.02996
3:43576788:T:C	50	100	1	0.04448
3:43577227:A:G	50	100	1	0.01525
3:43577488:T:G	50	100	1	0.1765
3:43577489:G:C	50	100	1	0.1763
3:43577818:A:G	50	100	1	0.156
3:43577856:T:C	50	100	0.96	0.01961
3:43578129:C:T	50	100	1	0.0256
3:43578863:C:T	50	100	1	0.08188
3:43578901:C:T	50	100	1	0.02596
3:43579980:C:T	50	100	1	0.3756
3:43580009:G:C	50	100	1	0.01525
3:43580043:G:C	50	100	1	0.02378
3:43580089:A:G	50	98	1	0.0256
3:43580459:G:A	50	100	1	0.02977
3:43581110:G:A	50	100	1	0.08388
3:43581164:A:G	50	100	1	0.3758
3:43581402:C:A	50	100	1	0.2789
3:43581791:A:T	49	100	1	0.3112
3:43582648:G:A	50	100	0.96	0.01961
3:43583073:A:G	50	100	1	0.0138
3:43583801:T:C	50	100	1	0.08388
3:43584883:G:A	50	100	1	0.3442
3:43585649:T:C	50	100	1	0.1026
3:43585849:G:A	50	100	1	0.07988
3:43587355:T:A	50	100	1	0.2427
3:43588212:T:G	50	100	1	0.02996
3:43588671:T:A	50	100	1	0.1358
3:43589186:G:A	50	100	0.97	0.02106
3:43589215:T:A	50	100	1	0.01507
3:43590393:A:T	50	100	1	0.1171
3:43590712:T:C	50	100	1	0.01126
3:43590926:C:T	50	100	1	0.01126
3:43591067:C:T	50	100	1	0.01707
3:43591234:C:T	50	100	1	0.02451
3:43591302:A:G	50	100	1	0.0256
3:43591557:C:T	50	100	0.99	0.1064
3:43591828:C:T	50	100	1	0.352
3:43592099:G:A	50	100	1	0.3446
3:43592425:C:T	50	100	1	0.0492
3:43592516:G:A	50	100	0.99	0.01035
3:43593634:G:A	50	100	1	0.02996
3:43593832:C:T	50	100	1	0.01216
3:43594248:C:G	50	100	1	0.02378
3:43594321:C:T	50	100	1	0.1026
3:43594577:C:A	50	100	1	0.02977
3:43594674:T:C	50	100	1	0.08388
3:43594682:C:T	50	100	1	0.02397
3:43594797:C:A	50	100	1	0.02433
3:43595089:A:G	50	100	1	0.02378
3:43595132:A:C	50	100	1	0.02996
3:43595223:A:C	50	100	1	0.08388
3:43595325:G:C	50	100	1	0.01634
3:43595752:T:C	50	100	1	0.01253
3:43596150:A:C	50	100	0.99	0.01779
3:43596179:C:A	50	100	1	0.3439
3:43596188:C:T	50	100	1	0.1046
3:43596414:A:G	50	100	1	0.02578
3:43596608:T:G	50	100	1	0.01525
3:43596642:C:T	50	100	1	0.02996
3:43596939:G:A	50	100	1	0.1767
3:43597077:C:A	50	100	0.99	0.02342
3:43597170:G:T	50	98	1	0.02324
3:43597944:C:A	50	92	0.99	0.4499
3:43598989:A:C	50	100	0.84	0.02469
3:43599777:G:C	50	100	1	0.03195
3:43599900:T:C	50	100	1	0.1919
3:43599997:G:T	50	100	1	0.01634
3:43600634:C:A	50	100	1	0.1767
3:43600664:C:T	50	100	1	0.02596
3:43601035:C:T	50	100	1	0.02306
3:43601792:C:T	50	100	1	0.2446
3:43601849:G:A	50	100	0.98	0.02524
3:43601929:C:T	50	100	1	0.02451
3:43602276:G:C	50	100	1	0.04503
3:43602342:A:T	50	100	0.99	0.2847
3:43602537:T:C	50	100	1	0.09568
3:43602579:G:A	50	100	1	0.09604
3:43603861:T:G	50	100	1	0.01525
3:43605202:C:A	50	100	1	0.311
3:43605779:T:G	50	100	1	0.01888
3:43605986:C:T	50	100	1	0.02124
3:43606081:A:G	50	100	1	0.1002
3:43606136:T:C	50	100	1	0.02378
3:43606167:T:C	50	100	1	0.1389
3:43606250:G:A	50	100	1	0.01216
3:43606283:A:G	50	100	1	0.02124
3:43606543:G:T	50	100	1	0.2789
3:43606675:C:A	50	100	1	0.175
3:43606702:T:C	50	100	1	0.1029
3:43607204:A:G	50	100	1	0.376
3:43608920:G:A	50	100	1	0.02996
3:43609166:T:C	50	100	1	0.01362
3:43609613:G:T	50	100	1	0.01198
3:43611104:G:A	50	100	1	0.344
3:43611625:G:C	50	100	1	0.175
3:43613091:C:T	50	100	0.99	0.09731
3:43613347:T:C	50	100	1	0.01525
3:43613970:G:A	50	100	0.89	0.01434
3:43614735:T:C	48	100	1	0.1376
3:43614801:A:G	43	79.1	0.79	0.1298
3:43615076:C:T	50	98	1	0.1748
3:43615768:C:T	50	100	0.94	0.01471
3:43615778:C:T	50	100	1	0.03032
3:43615797:G:C	50	100	1	0.323
3:43616171:C:T	50	100	0.99	0.07952
3:43616357:T:C	50	100	0.94	0.02869
3:43616581:C:G	50	98	1	0.175
3:43616656:G:A	50	100	1	0.01053
3:43617048:T:G	50	100	1	0.03195
3:43617275:A:G	50	100	0.99	0.1376
3:43617353:G:A	50	98	1	0.1037
3:43617474:T:A	50	100	1	0.03014
3:43617740:G:A	50	100	1	0.3241
3:43617934:T:C	50	100	0.99	0.1363
3:43617957:T:C	50	100	0.99	0.3442
3:43618287:T:C	50	100	0.98	0.02197
3:43618862:A:C	50	98	1	0.1747
3:43619002:C:T	50	100	1	0.3204
3:43619091:A:G	50	98	1	0.1031
3:43619976:T:C	50	100	1	0.02397
3:43621630:C:A	50	100	1	0.01344
3:43621643:C:T	50	100	0.97	0.03232
3:43621987:G:A	50	100	1	0.0138
3:43622001:G:A	50	100	1	0.01271
3:43622546:A:G	50	100	1	0.376
3:43623935:G:A	50	100	0.98	0.03195
3:43623967:C:T	50	98	0.98	0.08442
3:43624103:T:A	50	98	0.97	0.04993
3:43624440:C:T	50	100	1	0.1747
3:43624756:A:G	50	100	0.99	0.1748
3:43624972:G:T	50	100	0.98	0.03195
3:43625954:T:A	50	100	1	0.02687
3:43626202:G:A	50	100	0.99	0.3493
3:43626271:C:T	50	100	0.99	0.07952
3:43626684:T:C	50	100	0.99	0.3417
3:43628892:G:A	50	100	1	0.02996
3:43629070:G:A	50	100	1	0.02905
3:43629116:G:A	50	100	0.91	0.01452
3:43630320:G:T	50	100	1	0.02451
3:43630671:C:T	50	100	1	0.03123
3:43630926:G:A	50	100	0.98	0.03395
3:43631070:A:G	50	100	1	0.01216
3:43631713:T:C	50	100	0.99	0.02905
3:43632145:A:G	50	100	1	0.1759
3:43633001:C:T	50	100	1	0.02451
3:43633056:A:G	50	100	1	0.02179
3:43633127:C:T	50	100	1	0.1759
3:43633458:G:T	50	100	0.98	0.03086
3:43634431:C:T	50	98	0.87	0.01071
3:43634642:G:T	50	100	0.98	0.136
3:43635250:T:C	50	98	0.98	0.1038
3:43635662:C:G	50	100	0.97	0.345
3:43635901:T:C	50	100	1	0.03014
3:43636031:A:C	50	98	0.99	0.03141
3:43636391:C:T	50	100	0.84	0.08424
3:43636847:A:G	50	96	0.97	0.124
3:43637193:T:C	50	100	0.98	0.2092
3:43637195:C:T	50	100	0.91	0.05864
3:43637361:G:A	50	100	0.91	0.05864
3:43637418:G:A	50	98	0.97	0.06046
3:43638491:G:A	50	100	0.99	0.02179
3:43639030:G:C	50	100	0.99	0.07534
3:43639071:T:C	50	100	0.93	0.06645
3:43639767:T:C	50	100	1	0.08333
3:43640560:T:C	50	100	1	0.2324
3:43640985:C:G	50	100	1	0.0679
3:43641305:T:C	50	100	1	0.02669
3:43641324:C:G	50	100	1	0.01997
3:43641458:A:G	50	100	0.99	0.144
3:43641553:C:T	50	100	0.98	0.02124
3:43642151:T:C	50	100	1	0.2324
3:43642250:T:C	50	100	1	0.061
3:43643098:C:A	50	100	1	0.02651
3:43643683:C:T	50	88	0.9	0.0728
3:43643907:A:G	50	98	1	0.02959
3:43644813:C:T	50	98	1	0.07426
3:43644923:A:G	50	100	0.97	0.03105
3:43645112:T:A	50	98	1	0.2115
3:43645180:G:T	50	100	0.83	0.03377
3:43645403:C:T	50	100	1	0.02614
3:43645781:G:A	50	100	1	0.2427
3:43645888:G:A	50	100	1	0.1805
3:43645954:C:T	50	100	1	0.02669
3:43646024:T:C	50	100	1	0.0187
3:43646520:G:A	50	100	1	0.03268
3:43646796:C:T	50	100	1	0.03831
3:43647394:C:T	50	100	1	0.07462
3:43647660:C:G	50	100	1	0.1805
3:43648422:A:G	50	100	1	0.04139
3:43648428:T:G	50	100	1	0.1805
3:43648451:T:C	50	100	1	0.2222
3:43649333:G:A	50	100	1	0.03268
3:43649479:G:C	50	100	1	0.02669
3:43649494:T:C	50	100	0.99	0.06009
3:43649856:T:C	50	100	1	0.06028
3:43649926:A:G	50	98	0.93	0.1015
3:43649929:G:A	50	100	1	0.03631
3:43649949:T:A	50	100	1	0.07879
3:43650009:G:A	50	100	1	0.03195
3:43650097:C:A	50	100	0.96	0.0305
3:43650417:G:C	50	100	1	0.1806
3:43650677:C:A	50	98	0.89	0.0472
3:43650879:G:A	50	100	1	0.02669
3:43651253:T:C	50	98	1	0.1806
3:43651417:A:G	50	100	1	0.1806
3:43651483:T:C	50	100	1	0.06064
3:43651786:T:C	50	100	1	0.2222
3:43652973:G:A	50	100	0.99	0.1447
3:43653286:T:G	50	100	1	0.1442
3:43653358:G:A	50	100	0.99	0.4688
3:43653712:G:A	50	100	1	0.03686
3:43653776:C:T	50	100	0.98	0.2073
3:43653977:C:T	50	100	1	0.181
3:43654139:A:T	50	100	0.99	0.4691
3:43654228:T:A	50	100	1	0.04121
3:43654450:G:A	50	100	1	0.06028
3:43654485:G:A	50	100	1	0.02669
3:43654709:G:A	50	100	1	0.04121
3:43655275:G:A	50	100	1	0.1808
3:43655290:C:T	50	100	1	0.1808
3:43655553:T:C	50	100	1	0.1812
3:43655769:T:C	48	100	0.96	0.06028
3:43656003:G:A	44	97.7	1	0.07734
3:43656012:G:A	47	100	1	0.02669
3:43656235:A:G	50	100	1	0.2219
3:43656374:C:T	50	98	0.89	0.01071
3:43656572:G:A	50	100	0.8	0.01017
3:43656884:G:A	50	100	1	0.0394
3:43657380:T:C	50	100	1	0.04121
3:43658800:T:C	50	96	0.92	0.1501
3:43659438:G:A	50	100	0.98	0.4368
3:43660161:A:T	50	100	0.99	0.04611
3:43660502:T:C	50	100	1	0.0285
3:43660550:G:A	50	100	1	0.1465
3:43660835:T:G	50	100	1	0.06845
3:43660895:G:A	50	100	1	0.02614
3:43661720:A:G	50	100	1	0.1601
3:43661876:A:C	50	100	1	0.1601
3:43662107:T:C	50	100	0.99	0.03195
3:43662120:G:A	50	100	0.98	0.1035
3:43662375:C:T	50	100	1	0.06845
3:43662432:T:C	50	100	0.98	0.1082
3:43662859:G:C	50	100	1	0.06845
3:43663052:A:G	50	100	0.93	0.01616
3:43663131:C:T	50	100	1	0.02633
3:43663198:T:A	50	100	0.99	0.03159
3:43663241:T:C	50	100	1	0.1561
3:43663492:G:A	50	100	1	0.04611
3:43663592:T:G	50	100	1	0.06845
3:43664015:G:T	50	100	0.93	0.03268
3:43664526:C:A	50	100	1	0.04611
3:43664550:G:T	50	100	1	0.1607
3:43664575:A:G	50	100	1	0.06845
3:43665057:G:A	50	98	0.92	0.02088
3:43665372:G:T	50	100	0.98	0.01325
3:43665533:A:G	50	98	0.9	0.02088
3:43665789:C:T	50	100	1	0.1313
3:43666387:T:C	50	100	1	0.04611
3:43667136:G:A	49	100	1	0.02941
3:43667476:G:T	50	100	1	0.02705
3:43667819:T:C	50	100	1	0.1609
3:43667898:C:G	50	100	1	0.07861
3:43668872:T:C	50	100	1	0.04611
3:43669733:T:C	50	98	0.89	0.01107
3:43670230:C:T	49	100	0.96	0.0463
3:43670911:C:A	50	100	1	0.02923
3:43671226:G:A	50	100	1	0.04611
3:43671311:C:A	50	100	0.98	0.02197
3:43671382:C:T	50	100	1	0.06845
3:43672165:A:G	50	100	1	0.1313
3:43672207:G:A	50	100	1	0.06826
3:43672390:C:T	50	100	1	0.06028
3:43672631:T:C	50	100	0.96	0.05537
3:43673749:G:C	50	100	0.99	0.01216
3:43673974:G:T	50	100	1	0.1609
3:43674228:C:T	50	100	1	0.01743
3:43674432:C:A	50	100	1	0.1313
3:43674786:C:T	50	100	1	0.04993
3:43675130:T:C	50	100	0.93	0.03849
3:43675160:T:C	50	100	1	0.02015
3:43675346:T:C	50	100	1	0.04611
3:43676038:C:T	50	100	0.99	0.1035
3:43676615:C:T	50	100	0.99	0.01543
3:43676755:G:C	50	100	1	0.02977
3:43676778:A:C	50	100	1	0.1313
3:43676970:A:C	50	100	1	0.04993
3:43677012:G:A	50	100	1	0.07916
3:43677445:G:T	50	100	1	0.04611
3:43677667:C:T	50	100	1	0.06845
3:43678297:T:C	50	100	1	0.1601
3:43678361:G:A	50	100	1	0.04611
3:43678643:C:T	50	100	1	0.1313
3:43678676:G:C	50	100	1	0.06845
3:43678870:G:A	50	100	0.97	0.01107
3:43679275:G:A	50	100	1	0.02633
3:43679717:G:T	50	100	1	0.01198
3:43679871:C:T	50	100	1	0.04611
3:43679938:G:A	50	100	1	0.06845
3:43680099:G:C	50	100	1	0.03123
3:43680212:T:C	50	100	1	0.01017
3:43680265:T:C	50	100	1	0.063
3:43680386:A:G	50	100	1	0.04611
3:43680507:G:A	50	100	1	0.04611
3:43680710:C:T	50	100	1	0.1313
3:43680857:C:A	50	100	1	0.06845
3:43681169:A:G	49	95.9	1	0.1313
3:43681269:G:A	49	98	0.99	0.4368
3:43681532:A:T	50	100	1	0.1313
3:43681796:C:T	50	100	1	0.01997
3:43682113:A:G	50	100	1	0.02052
3:43682919:C:T	50	100	1	0.04611
3:43683035:G:C	50	98	1	0.1314
3:43683321:A:C	50	100	1	0.1313
3:43683423:C:T	50	100	1	0.06046
3:43683506:G:A	50	100	1	0.07861
3:43683508:G:A	50	100	1	0.07861
3:43683610:C:T	50	100	1	0.04611
3:43683847:A:T	50	98	1	0.1603
3:43683876:T:C	50	100	1	0.1313
3:43684632:G:A	50	100	0.98	0.04648
3:43684903:G:A	50	100	0.99	0.4365
3:43685502:T:C	50	100	1	0.1311
3:43686390:G:C	50	100	1	0.07843
3:43686671:A:G	50	100	1	0.02705
3:43686779:A:G	50	100	1	0.02633
3:43686804:A:G	50	100	1	0.1601
3:43687022:G:A	50	100	1	0.04611
3:43687188:C:T	50	100	1	0.1311
3:43687440:A:G	50	100	1	0.1601
3:43688340:C:T	50	100	1	0.01634
3:43688410:G:A	50	100	1	0.04993
3:43688476:A:G	50	100	0.96	0.02233
3:43688569:G:A	50	100	1	0.03304
3:43688953:A:C	50	96	0.78	0.02324
3:43689035:T:C	50	100	1	0.02741
3:43689274:A:C	50	100	0.99	0.4366
3:43690029:A:C	50	100	0.98	0.1309
3:43690090:G:A	50	100	1	0.06808
3:43690694:A:T	50	100	1	0.01107
3:43690699:T:A	50	100	1	0.05011
3:43690745:C:T	50	100	1	0.04611
3:43690751:G:A	50	100	0.96	0.04611
3:43690879:A:G	49	98	1	0.1314
3:43690974:C:T	50	100	1	0.0463
3:43691004:G:A	50	100	1	0.04993
3:43691098:G:A	50	100	1	0.0285
3:43691432:C:G	49	100	1	0.08025
3:43691692:A:G	50	100	0.99	0.1625
3:43692840:G:A	50	100	1	0.08025
3:43692898:A:C	50	100	0.97	0.08025
3:43693507:C:T	50	100	1	0.03068
3:43694217:C:T	50	98	1	0.4385
3:43694590:C:G	50	98	1	0.1336
3:43694659:T:C	50	100	1	0.02669
3:43694679:T:C	50	100	1	0.02651
3:43694714:G:C	50	100	0.99	0.02887
3:43694838:G:A	50	100	1	0.4385
3:43694886:T:G	50	100	1	0.05247
3:43695208:A:G	50	100	1	0.06808
3:43695259:T:A	49	100	1	0.1629
3:43695398:G:A	50	100	1	0.1336
3:43695399:A:T	50	100	1	0.1336
3:43695400:G:A	50	100	1	0.1336
3:43695632:T:G	49	100	1	0.04684
3:43695967:G:A	50	100	1	0.1338
3:43696639:G:A	50	100	1	0.04503
3:43696859:C:G	50	100	1	0.07789
3:43697066:C:T	50	100	1	0.1336
3:43697292:G:T	50	100	1	0.04684
3:43698425:G:T	50	98	0.92	0.04757
3:43698539:G:C	50	98	0.95	0.02142
3:43698650:G:A	50	100	0.99	0.02179
3:43699693:C:A	50	100	1	0.02905
3:43699919:C:G	50	100	1	0.02977
3:43699963:G:A	50	100	1	0.1629
3:43700184:A:G	50	100	1	0.02905
3:43701242:T:C	50	100	1	0.05065
3:43701715:A:G	50	100	1	0.02923
3:43702018:C:A	50	100	1	0.09804
3:43702916:C:T	50	100	1	0.1336
3:43703062:A:G	50	100	1	0.01325
3:43703404:C:T	50	100	1	0.01979
3:43704038:T:C	50	100	1	0.03068
3:43704278:A:T	50	100	1	0.02651
3:43704335:G:T	50	100	1	0.08007
3:43704483:T:C	50	100	1	0.06808
3:43705373:C:A	50	100	1	0.03068
3:43705466:C:T	50	100	1	0.09804
3:43705505:G:A	50	100	1	0.1334
3:43705860:C:T	50	100	0.99	0.1035
3:43706514:T:C	50	98	1	0.1334
3:43706528:C:T	50	98	1	0.03813
3:43706578:C:T	50	100	0.99	0.06935
3:43707172:A:G	50	100	1	0.02923
3:43707263:A:G	50	100	1	0.1334
3:43707881:T:C	50	100	0.99	0.163
3:43708616:G:A	50	100	0.99	0.1037
3:43709973:G:A	50	100	1	0.03831
3:43710351:C:A	50	100	1	0.1629
3:43710695:T:G	50	98	1	0.05065
3:43711586:A:G	50	100	1	0.1334
3:43713141:C:T	50	100	1	0.04684
3:43713649:C:G	50	100	1	0.1627
3:43713981:C:T	50	100	1	0.07988
3:43714335:G:A	50	100	1	0.07988
3:43715625:A:G	50	100	1	0.01707
3:43715895:A:G	50	100	1	0.05065
3:43716900:G:A	50	100	1	0.02923
3:43717201:A:C	48	97.9	0.85	0.06754
3:43717375:A:G	50	100	1	0.04702
3:43717565:T:C	50	100	1	0.01107
3:43718570:T:G	50	100	1	0.08025
3:43718813:C:A	50	100	1	0.06826
3:43719642:G:C	50	100	1	0.1338
3:43719949:A:G	50	100	1	0.4386
3:43720145:T:C	50	100	1	0.134
3:43720194:A:G	50	100	1	0.04702
3:43720288:G:T	50	100	1	0.06808
3:43720289:A:G	50	100	1	0.02651
3:43720366:C:G	50	100	1	0.1338
3:43720395:G:A	50	100	1	0.1338
3:43720669:A:G	50	100	1	0.01035
3:43720856:G:T	50	100	1	0.134
3:43721040:A:G	50	100	0.96	0.01144
3:43721467:C:A	50	100	1	0.06826
3:43721785:A:T	50	100	1	0.134
3:43722484:T:C	50	100	1	0.06826
3:43722679:G:T	50	100	1	0.08025
3:43722823:C:A	50	100	1	0.04702
3:43723476:A:C	50	100	1	0.1336
3:43723674:G:C	50	100	1	0.06826
3:43723880:A:C	50	100	1	0.1336
3:43723968:T:C	50	98	0.91	0.04829
3:43724245:G:T	50	100	1	0.1336
3:43724636:G:A	50	100	1	0.02977
3:43725380:G:A	50	100	1	0.04739
3:43725451:G:T	50	100	1	0.1336
3:43725550:G:A	50	100	1	0.1336
3:43725651:G:C	50	100	1	0.02887
3:43726027:G:A	50	100	1	0.04702
3:43726216:T:C	50	100	0.96	0.04956
3:43726526:G:A	49	100	1	0.03232
3:43727545:G:A	50	98	1	0.05574
3:43727695:A:G	50	100	0.99	0.1245
3:43727899:G:A	50	100	0.99	0.06826
3:43727909:G:A	50	100	1	0.05338
3:43728165:G:A	50	100	1	0.04684
3:43728288:C:T	50	100	1	0.05574
3:43728831:C:T	50	100	0.98	0.1563
3:43730568:C:T	50	100	1	0.04666
3:43730875:C:G	50	98	0.91	0.01071
3:43730954:G:A	50	98	0.91	0.01089
3:43731108:G:A	50	100	0.99	0.3103
3:43731280:A:G	50	100	0.99	0.1692
3:43731622:G:A	50	100	1	0.01071
3:43731784:G:A	50	100	1	0.02124
3:43732723:C:T	50	100	1	0.01743
3:43732934:G:T	50	100	0.98	0.1462
3:43733436:A:G	50	100	0.83	0.03032
3:43733533:A:G	50	100	1	0.01035
3:43734138:A:G	50	100	0.97	0.03341
3:43734695:A:G	50	100	1	0.03286
3:43735251:C:G	50	100	0.98	0.02741
3:43735282:C:T	50	96	1	0.0679
3:43735853:G:A	50	100	1	0.01834
3:43736986:G:T	50	100	1	0.02106
3:43737217:G:A	50	96	1	0.04684
3:43738674:C:T	50	100	1	0.0187
3:43738774:A:G	50	98	0.98	0.09931
3:43738904:C:G	50	98	0.99	0.1284
3:43739317:A:G	50	96	0.93	0.04938
3:43739421:C:T	50	96	0.99	0.2767
3:43739567:G:A	50	98	0.98	0.02651
3:43739576:G:C	50	94	0.99	0.1783
3:43739907:C:A	50	98	0.99	0.1563
3:43740553:A:G	50	98	0.98	0.0187
3:43740593:G:A	50	94	0.95	0.0699
3:43740711:G:A	50	100	0.92	0.05356
3:43740849:C:T	50	100	0.91	0.05501
3:43740869:C:T	50	100	0.98	0.217
3:43741176:A:G	50	100	0.99	0.2974
3:43741345:A:C	48	93.8	0.98	0.3186
3:43741352:C:G	50	98	0.98	0.4501
3:43741365:A:G	49	100	0.98	0.0276
3:43741864:C:T	50	98	0.99	0.2556
3:43741890:C:T	50	98	0.99	0.1877
3:43742072:G:A	50	100	0.99	0.4158
3:43742134:A:T	50	100	0.96	0.1002
3:43742925:G:A	50	100	0.98	0.1044
3:43743090:G:A	50	100	0.99	0.09513
3:43743241:T:C	50	100	0.99	0.05773
3:43743857:A:T	50	100	0.85	0.03994
3:43743976:A:T	50	100	1	0.03322
3:43744082:G:A	50	100	0.98	0.1874
3:43744279:C:G	50	98	1	0.02959
3:43744492:G:C	50	100	0.99	0.2564
3:43744950:G:T	50	100	1	0.0325
3:43745262:G:C	50	100	0.99	0.2567
3:43745785:C:T	50	100	0.98	0.4357
3:43745844:C:G	50	100	0.98	0.02179
3:43746230:C:A	50	100	0.98	0.1883
3:43747234:T:C	49	100	0.98	0.27
3:43747253:A:G	49	100	1	0.02959
3:43747257:A:G	50	90	0.98	0.3402
3:43747772:A:G	50	100	1	0.03341
3:43747947:G:T	50	100	0.98	0.08206
3:43748016:G:A	50	100	0.98	0.01507
3:43748545:C:T	50	98	0.95	0.02542
3:43749082:C:T	50	100	1	0.04285
3:43750313:A:T	50	96	0.98	0.3391
3:43750476:C:T	50	100	0.95	0.0325
3:43750556:T:G	50	100	0.99	0.09967
3:43751355:A:G	50	100	1	0.03286
3:43752308:A:C	50	100	0.97	0.0659
3:43752445:G:A	50	100	0.96	0.01216
3:43752764:T:G	50	100	0.99	0.2006
3:43752834:G:A	50	100	0.99	0.2872
3:43752865:C:T	50	100	0.98	0.2491
3:43753068:A:G	50	100	0.99	0.1845
3:43753168:C:A	50	98	0.98	0.03177
3:43753247:C:G	50	100	0.97	0.02869
3:43753430:G:A	50	98	0.99	0.1972
3:43753457:G:A	50	100	1	0.03413
3:43753513:A:G	50	100	0.99	0.1098
3:43753551:G:T	50	98	0.99	0.03195
3:43753818:T:C	50	100	0.99	0.1089
3:43754100:T:C	50	98	0.99	0.03195
3:43754234:C:T	50	100	0.99	0.03504
3:43754444:G:A	50	100	0.98	0.06427
3:43755000:C:T	49	100	0.99	0.38
3:43755188:A:G	50	100	0.99	0.4962
3:43755966:C:T	50	100	0.99	0.2001
3:43756307:C:T	50	100	0.99	0.4913
3:43756324:G:A	50	100	0.96	0.04194
3:43756346:T:C	50	100	0.92	0.08896
3:43756581:A:G	49	98	0.96	0.05192
3:43756690:C:T	50	100	0.99	0.1452
3:43756901:C:T	50	100	0.96	0.04176
3:43757217:A:G	50	100	0.96	0.04176
3:43757441:G:A	50	100	0.98	0.06826
3:43757522:C:G	50	100	0.99	0.4985
3:43757717:T:G	50	100	0.98	0.01307
3:43758072:A:G	50	100	0.94	0.01543
3:43758095:C:A	50	98	0.99	0.03195
3:43758344:T:C	50	100	0.93	0.02033
3:43758446:A:G	50	100	0.98	0.07589
3:43758451:C:T	50	100	0.91	0.02614
3:43758519:C:A	50	100	0.98	0.06826
3:43759389:G:A	50	100	0.93	0.04085
3:43759437:T:G	50	100	0.97	0.06718
3:43759773:A:G	50	100	0.98	0.04139
3:43759845:A:G	50	100	0.99	0.01924
3:43760403:A:G	50	100	0.95	0.3811
3:43760434:G:A	50	100	0.93	0.09459
3:43760449:T:G	50	98	0.96	0.4878
3:43762083:G:A	50	98	0.97	0.3435
3:43762345:C:T	50	100	0.94	0.01997
3:43762469:G:A	50	98	0.97	0.2999
3:43763061:C:T	50	100	1	0.03159
3:43763115:G:C	50	100	1	0.03177
3:43763207:T:C	50	100	0.95	0.02233
3:43763464:C:A	50	100	0.95	0.0443
3:43763475:A:C	50	100	1	0.03159
3:43763560:A:G	50	98	0.97	0.09368
3:43763611:G:C	50	100	1	0.03159
3:43763686:G:A	50	98	0.98	0.2406
3:43763753:G:A	50	98	0.97	0.1696
3:43764036:G:A	50	100	0.97	0.09332
3:43764902:C:A	49	100	0.97	0.04357
3:43765376:A:G	50	100	1	0.03631
3:43765418:T:G	50	100	0.97	0.08261
3:43765605:T:C	50	100	1	0.03123
3:43765632:G:T	50	100	0.98	0.2516
3:43765663:G:A	50	100	0.99	0.05156
3:43765801:G:A	50	100	0.98	0.0305
3:43765907:G:A	50	100	0.98	0.0305
3:43766377:G:A	50	98	0.98	0.3978
3:43766442:C:T	50	100	0.98	0.1057
3:43767359:C:T	50	98	0.98	0.398
3:43767642:G:A	50	100	0.98	0.1055
3:43768135:A:C	50	98	0.99	0.03686
3:43768423:C:T	50	100	0.97	0.1064
3:43768960:A:G	50	96	0.98	0.3905
3:43769268:G:C	50	100	0.99	0.05156
3:43769468:C:T	50	100	0.98	0.04357
3:43770120:C:T	50	100	0.98	0.0305
3:43770619:G:A	50	98	0.98	0.3985
3:43771381:C:T	50	100	0.98	0.04557
3:43771495:C:T	50	100	0.98	0.0305
3:43772476:T:C	50	98	0.99	0.3978
3:43772707:G:A	50	100	0.98	0.1057
3:43773596:G:A	49	100	0.99	0.05011
3:43774082:C:T	50	100	1	0.03105
3:43774108:A:G	50	100	0.94	0.01071
3:43774745:A:C	48	100	0.99	0.05156
3:43774809:A:G	49	95.9	0.97	0.03159
3:43775429:G:A	50	96	0.96	0.1135
3:43775465:C:A	50	96	0.96	0.1129
3:43775605:A:G	50	98	0.96	0.02778
3:43775908:A:G	50	100	0.98	0.0305
3:43776667:C:T	50	100	0.95	0.02397
3:43776735:T:C	50	100	0.98	0.09386
3:43778373:C:G	50	100	0.99	0.3958
3:43778521:G:A	50	96	0.96	0.1405
3:43778825:G:C	50	96	0.98	0.3043
3:43778956:C:T	50	100	0.98	0.0305
3:43778966:T:C	50	100	0.99	0.3987
3:43780523:A:G	50	100	0.94	0.02015
3:43780789:C:T	50	100	0.91	0.1589
3:43780790:G:A	50	100	1	0.01017
3:43780842:T:C	50	100	0.97	0.0256
3:43780875:T:C	50	100	0.91	0.01943
3:43780881:C:A	50	100	0.9	0.02923
3:43780887:T:C	50	96	0.96	0.1169
3:43780940:A:G	50	98	0.98	0.05828
3:43781028:A:G	50	98	0.97	0.02505
3:43781049:C:T	50	100	1	0.04103
3:43781480:T:C	50	100	1	0.04648
3:43781688:A:G	50	100	1	0.14
3:43782016:G:A	50	100	1	0.08842
3:43782325:C:T	50	100	0.94	0.02415
3:43782544:G:A	50	98	0.99	0.4288
3:43783449:G:A	50	100	0.95	0.02633
3:43783482:G:A	50	100	0.95	0.02596
3:43783562:T:C	50	100	1	0.05102
3:43783567:A:C	50	100	0.91	0.0187
3:43783652:C:T	50	100	1	0.04648
3:43784211:C:A	50	100	0.95	0.02596
3:43784758:G:A	49	98	0.99	0.4286
3:43784863:C:T	50	98	0.99	0.4286
3:43785134:G:A	50	100	0.96	0.06046
3:43785330:T:C	50	100	0.99	0.3894
3:43786872:G:A	50	100	1	0.02215
3:43787056:G:A	50	100	1	0.04049
3:43788362:T:C	50	100	1	0.08878
3:43788638:T:C	50	100	1	0.05084
3:43788871:G:A	50	100	0.94	0.03867
3:43789040:C:T	50	100	1	0.04012
3:43789180:C:A	50	100	0.99	0.03431
3:43789267:A:C	50	100	0.94	0.02614
3:43789401:T:C	50	100	1	0.04049
3:43789446:G:A	50	100	1	0.05374
3:43789487:G:T	50	100	0.98	0.03068
3:43789646:C:T	50	100	0.94	0.02633
3:43789776:A:T	50	100	1	0.4768
3:43789801:G:A	50	100	1	0.04031
3:43790011:A:G	50	100	1	0.04031
3:43790153:T:A	50	100	0.99	0.03159
3:43790398:A:G	50	100	1	0.04049
3:43790803:G:A	50	100	0.98	0.1302
3:43791353:G:A	50	96	0.99	0.0158
3:43791685:C:T	50	100	0.99	0.1358
3:43791829:A:G	50	100	1	0.04031
3:43792024:G:A	50	98	0.99	0.1398
3:43792286:G:T	50	100	0.96	0.03522
3:43792489:A:G	50	100	0.99	0.1821
3:43792657:T:G	50	100	0.99	0.04975
3:43793176:A:G	50	100	0.99	0.08551
3:43793271:C:T	50	100	1	0.04067
3:43793647:T:C	50	100	0.97	0.03577
3:43793813:A:G	50	100	1	0.04012
3:43793978:G:A	50	100	0.92	0.0118
3:43794898:G:T	50	100	0.99	0.3259
3:43795225:A:G	50	100	1	0.457
3:43795373:C:T	50	100	1	0.02324
3:43795455:C:T	50	100	1	0.09168
3:43795910:A:G	50	100	1	0.08878
3:43796198:A:T	50	100	1	0.01035
3:43796523:T:G	50	100	0.98	0.1442
3:43796921:C:A	50	100	1	0.02015
3:43797080:T:C	50	100	1	0.1278
3:43797219:G:A	50	100	0.97	0.01961
3:43797478:G:C	50	100	1	0.4962
3:43797740:C:T	50	100	1	0.05338
3:43798640:A:G	50	100	0.97	0.05356
3:43798750:A:G	50	100	0.98	0.01144
3:43799014:G:A	50	100	1	0.02633
3:43799365:C:T	50	100	1	0.4503
3:43799411:C:T	50	100	1	0.04757
3:43799446:C:G	50	100	1	0.09695
3:43799506:C:A	50	100	1	0.1443
3:43800148:A:G	50	100	1	0.04757
3:43800192:G:A	50	100	1	0.1443
3:43800573:T:C	50	100	1	0.329
3:43800626:G:A	50	100	1	0.02306
3:43800850:A:G	50	100	1	0.09187
3:43800877:A:G	50	100	1	0.4515
3:43800932:T:C	50	100	1	0.05156
3:43801527:C:T	50	100	1	0.3273
3:43801639:T:A	50	100	1	0.07044
3:43801904:A:T	50	100	1	0.03849
3:43801926:C:T	50	100	1	0.08878
3:43802024:T:C	50	100	1	0.0305
3:43802118:A:G	50	100	1	0.09205
3:43802286:C:A	50	100	0.98	0.01961
3:43802611:C:T	50	100	1	0.1776
3:43803263:G:A	50	100	1	0.07044
3:43803724:T:A	50	100	1	0.03032
3:43803796:A:C	50	100	0.94	0.0325
3:43803946:C:G	50	100	1	0.1772
3:43804087:A:G	50	100	1	0.08896
3:43805284:C:A	50	100	1	0.09205
3:43805462:T:G	50	100	1	0.1445
3:43805792:G:C	50	100	1	0.09695
3:43805952:G:A	50	100	1	0.1445
3:43806215:T:C	50	100	1	0.0305
3:43806381:A:T	50	100	0.99	0.1445
3:43806421:A:G	50	100	1	0.4544
3:43806648:T:C	50	100	1	0.03068
3:43806956:G:A	50	100	1	0.03195
3:43806958:A:T	50	100	1	0.04757
3:43806994:C:T	50	100	1	0.1772
3:43807599:T:C	50	100	1	0.09205
3:43807682:A:G	50	100	1	0.1445
3:43807821:A:C	50	100	1	0.04757
3:43808539:A:T	50	100	1	0.04757
3:43808619:A:T	50	100	1	0.02088
3:43808681:C:T	50	100	1	0.02633
3:43808702:A:T	50	100	1	0.03068
3:43808708:T:A	50	100	1	0.05356
3:43808749:A:G	50	100	1	0.01053
3:43808874:C:T	50	100	1	0.4501
3:43808905:G:A	50	100	1	0.02288
3:43808969:A:G	50	100	1	0.474
3:43809286:T:C	50	92	0.94	0.1331
3:43809380:G:A	50	100	1	0.09695
3:43809440:G:A	50	100	1	0.1456
3:43809468:G:A	50	100	1	0.0305
3:43809564:G:A	50	98	1	0.04103
3:43809652:T:A	50	100	1	0.03849
3:43809762:A:G	49	100	1	0.09695
3:43809953:G:A	50	100	1	0.4499
3:43810166:T:A	50	100	1	0.1445
3:43810221:T:G	50	100	1	0.05065
3:43810272:C:T	50	100	1	0.02633
3:43810592:G:T	50	100	0.89	0.06173
3:43810793:A:G	50	100	1	0.03195
3:43810982:G:A	50	100	1	0.01779
3:43811073:T:C	50	100	1	0.05047
3:43811263:G:A	50	100	1	0.09695
3:43811934:C:G	50	100	1	0.02251
3:43812175:C:T	50	100	0.99	0.4837
3:43812564:A:G	49	100	0.98	0.09114
3:43812828:T:A	50	100	1	0.07081
3:43813124:C:T	50	100	0.99	0.1865
3:43813177:C:T	50	100	0.99	0.1834
3:43813500:A:T	50	100	1	0.07081
3:43813608:C:T	50	100	0.99	0.1834
3:43813771:G:A	50	100	1	0.04757
3:43814274:A:G	50	100	0.99	0.1992
3:43814427:G:A	50	100	0.84	0.01035
3:43814517:T:C	50	100	1	0.2573
3:43814577:G:C	50	100	1	0.03431
3:43815030:T:C	50	100	0.99	0.1992
3:43815281:A:G	50	100	0.99	0.1189
3:43815592:C:A	50	100	0.99	0.2905
3:43815641:G:C	50	100	0.79	0.02088
3:43816311:T:C	50	100	1	0.0797
3:43816920:T:G	50	100	1	0.01398
3:43817512:G:A	50	100	1	0.07171
3:43817737:A:G	50	100	1	0.0797
3:43817796:T:G	50	100	1	0.01943
3:43818285:T:C	50	100	1	0.01906
3:43818836:C:A	50	100	0.99	0.1202
3:43818900:C:T	50	100	1	0.0512
3:43819030:A:G	50	100	0.98	0.4526
3:43819177:C:T	50	100	1	0.02324
3:43819370:T:C	50	100	1	0.07099
3:43819559:T:A	50	100	1	0.0512
3:43820155:G:T	50	100	1	0.06899
3:43820317:T:G	50	100	1	0.02269
3:43820338:A:T	50	100	1	0.06917
3:43820440:G:A	50	100	0.99	0.1854
3:43820528:G:C	50	100	1	0.03885
3:43820618:A:T	50	100	1	0.3582
3:43820693:A:G	50	100	0.99	0.3582
3:43820759:G:A	50	100	1	0.3584
3:43820826:C:T	50	100	1	0.01943
3:43820896:G:A	50	98	0.95	0.02451
3:43821626:G:A	50	100	0.99	0.1861
3:43821798:C:T	50	100	1	0.06881
3:43821884:A:C	50	100	1	0.06899
3:43821903:G:A	50	100	1	0.02269
3:43822101:T:A	50	100	1	0.3582
3:43822376:C:T	50	100	1	0.06881
3:43822392:A:G	50	100	1	0.06899
3:43822659:T:G	50	100	1	0.07099
3:43823267:G:A	50	100	1	0.02269
3:43824020:G:A	50	100	1	0.04811
3:43824234:T:G	50	100	0.99	0.12
3:43824268:G:A	50	100	1	0.2869
3:43824812:G:C	50	100	1	0.02996
3:43824871:T:C	50	100	1	0.12
3:43825101:C:T	50	100	1	0.02342
3:43825262:T:C	50	100	1	0.02996
3:43825425:C:T	50	100	1	0.1854
3:43825431:C:T	50	100	1	0.06336
3:43825488:G:T	50	100	1	0.02269
3:43825535:G:A	50	100	1	0.07117
3:43825566:A:G	50	100	1	0.12
3:43825905:C:G	50	100	1	0.12
3:43825921:A:G	50	100	1	0.01943
3:43825951:C:T	50	100	1	0.07099
3:43826152:T:G	50	100	1	0.2137
3:43826383:A:T	50	100	1	0.03867
3:43826431:T:C	50	100	1	0.1854
3:43826433:A:G	50	100	1	0.1854
3:43826871:A:T	50	100	0.99	0.08824
3:43827498:A:C	50	100	1	0.01525
3:43827702:G:A	50	100	1	0.06863
3:43828090:T:C	50	100	0.99	0.01416
3:43828333:A:G	50	100	1	0.06863
3:43829152:T:C	50	100	1	0.4593
3:43829196:C:A	50	100	1	0.04339
3:43829250:A:G	50	100	1	0.08824
3:43829423:C:A	50	100	1	0.1852
3:43829430:A:G	50	100	1	0.2135
3:43829602:G:T	50	98	1	0.1382
3:43829699:A:G	50	100	1	0.1852
3:43829889:G:A	50	100	0.99	0.1198
3:43830109:G:A	50	100	1	0.4306
3:43830204:G:A	50	100	1	0.1852
3:43830476:C:T	50	100	1	0.01943
3:43830906:A:T	50	100	1	0.03286
3:43831203:C:T	50	100	1	0.07099
3:43831613:C:T	50	100	1	0.1196
3:43831620:A:G	50	100	1	0.04448
3:43831675:T:C	50	98	1	0.4363
3:43831962:G:A	50	100	0.95	0.02959
3:43832360:A:G	50	100	1	0.06518
3:43832420:T:C	50	100	1	0.3263
3:43832809:A:G	50	100	1	0.04611
3:43832971:G:T	50	100	1	0.07117
3:43833010:G:A	50	100	0.99	0.1196
3:43833080:C:G	50	100	1	0.07099
3:43833405:T:C	50	100	1	0.0748
3:43833596:T:C	50	100	1	0.065
3:43833609:A:G	50	100	1	0.07099
3:43833682:C:A	50	100	1	0.02633
3:43833954:G:A	50	100	1	0.02633
3:43834203:G:A	50	100	0.83	0.03431
3:43834583:A:G	50	100	0.98	0.4455
3:43834685:G:A	50	100	1	0.02977
3:43834779:G:A	50	100	0.99	0.04448
3:43834925:G:A	50	100	0.98	0.08787
3:43834976:C:T	50	100	0.94	0.05029
3:43835197:A:T	50	100	0.99	0.04739
3:43835208:T:G	50	100	0.98	0.1848
3:43835267:C:A	50	100	0.98	0.1846
3:43835282:T:C	50	100	0.98	0.1788
3:43835460:A:C	50	100	0.98	0.4437
3:43835483:T:A	50	100	0.93	0.01888
3:43835554:T:C	50	100	0.98	0.4434
3:43835629:C:T	50	98	0.98	0.06463
3:43835757:T:C	50	100	0.97	0.185
3:43836173:C:T	50	100	1	0.03704
3:43836343:T:C	50	100	0.93	0.3733
3:43836624:C:G	50	88	0.89	0.455
3:43836963:G:T	50	100	0.91	0.02487
3:43836986:A:G	50	100	0.98	0.05156
3:43837819:A:C	50	100	0.99	0.03903
3:43838126:C:T	50	100	1	0.03922
3:43838374:A:T	50	100	1	0.03922
3:43838868:G:A	50	100	0.98	0.03922
3:43838910:A:C	50	100	1	0.0394
3:43839148:A:G	50	100	0.98	0.2041
3:43839311:T:G	50	100	0.99	0.05065
3:43839538:C:T	50	100	0.99	0.05065
3:43839630:A:T	50	100	0.96	0.01852
3:43839662:C:A	50	100	0.95	0.02469
3:43839870:G:A	50	100	1	0.04557
3:43839947:T:C	50	100	0.99	0.4956
3:43840027:T:C	50	100	1	0.4539
3:43840135:A:C	50	100	0.99	0.2037
3:43840381:T:C	50	100	1	0.4956
3:43840400:T:C	50	100	0.99	0.04248
3:43840661:G:A	50	100	0.99	0.3647
3:43841015:A:G	50	100	1	0.4956
3:43841134:A:G	50	100	0.9	0.03903
3:43841141:G:A	50	100	0.99	0.05065
3:43841213:G:A	50	100	0.99	0.3649
3:43841406:G:A	50	100	0.99	0.05065
3:43841752:C:A	50	100	1	0.4555
3:43842236:C:T	50	100	1	0.0394
3:43842406:G:T	50	100	0.98	0.04975
3:43842872:C:G	50	100	0.99	0.05084
3:43842885:T:G	50	100	1	0.05084
3:43842929:A:G	50	100	0.99	0.2037
3:43843013:G:A	50	100	0.98	0.1106
3:43843521:G:A	50	100	1	0.05102
3:43844270:T:C	50	100	1	0.04557
3:43845120:T:C	50	100	1	0.4606
3:43845361:G:C	50	100	1	0.04248
3:43845618:T:C	50	100	0.99	0.2037
3:43845861:C:A	50	100	1	0.05084
3:43846338:A:G	50	100	0.99	0.4955
3:43846729:C:T	50	100	1	0.05084
3:43846735:A:T	50	100	1	0.05084
3:43846962:G:A	50	100	1	0.05084
3:43846969:C:A	50	100	1	0.04267
3:43847176:T:C	50	100	1	0.05084
3:43847273:T:G	50	100	0.98	0.1494
3:43847348:A:C	50	100	1	0.05084
3:43847496:G:A	50	100	1	0.03885
3:43847600:G:T	50	100	1	0.04248
3:43847802:G:T	50	98	0.99	0.03214
3:43847834:C:T	50	100	1	0.0394
3:43847836:G:T	50	100	1	0.05084
3:43848332:C:T	50	98	0.99	0.1073
3:43848392:C:T	49	100	0.96	0.02923
3:43848521:C:T	50	100	1	0.05084
3:43848599:T:C	50	100	1	0.05084
3:43849557:T:A	50	100	1	0.03867
3:43850103:T:C	50	100	1	0.05065
3:43850615:C:T	50	100	1	0.4032
3:43850647:T:C	50	100	1	0.04557
3:43850789:T:C	50	100	0.99	0.02633
3:43851259:G:T	50	100	0.99	0.2498
3:43851308:C:T	50	100	1	0.05084
3:43851470:T:C	50	100	0.99	0.1075
3:43851667:G:A	50	100	1	0.03958
3:43851689:C:T	50	100	1	0.03867
3:43851926:A:G	50	100	0.97	0.1436
3:43852053:C:T	50	100	1	0.4423
3:43852781:A:T	50	100	0.99	0.2498
3:43852832:C:A	50	100	1	0.3604
3:43853131:G:A	50	100	0.76	0.02015
3:43853436:C:T	50	100	1	0.09205
3:43853761:T:C	50	100	0.99	0.2469
3:43853898:G:A	50	100	1	0.04049
3:43854214:T:C	50	100	1	0.05065
3:43854255:G:A	50	100	0.98	0.2467
3:43854337:G:A	50	100	0.98	0.04267
3:43854684:A:G	50	100	0.99	0.3602
3:43855724:C:T	50	100	0.99	0.04684
3:43856153:C:G	50	100	0.98	0.1442
3:43856159:T:G	50	100	0.98	0.1449
3:43856662:A:T	50	100	0.96	0.03976
3:43857094:C:A	50	98	0.97	0.08424
3:43858251:C:T	50	100	0.98	0.3598
3:43859660:T:G	50	100	0.99	0.4444
3:43859917:G:C	50	100	0.99	0.05755
3:43860384:A:C	50	100	0.94	0.03722
3:43860584:C:G	50	98	0.98	0.1777
3:43860624:G:T	50	100	1	0.04739
3:43860678:C:T	50	100	0.99	0.3724
3:43860713:T:C	50	100	0.99	0.04811
3:43861002:G:C	50	98	0.98	0.1905
3:43861026:C:A	50	100	0.99	0.3722
3:43861272:G:T	49	100	1	0.04793
3:43862058:G:A	50	100	0.98	0.01761
3:43862213:C:A	50	100	0.99	0.06209
3:43862258:C:T	50	98	0.98	0.1796
3:43862536:C:G	50	100	1	0.05991
3:43862746:G:A	50	100	1	0.05991
3:43863251:C:A	50	100	0.74	0.02288
3:43863299:C:A	50	100	0.98	0.1852
3:43863412:G:A	50	100	0.86	0.02251
3:43863616:C:A	50	100	0.99	0.03704
3:43863766:G:A	50	100	1	0.03704
3:43863832:G:A	50	100	0.88	0.01688
3:43864023:T:C	50	100	1	0.2876
3:43864033:T:G	50	100	1	0.03958
3:43864378:G:A	50	100	0.99	0.3582
3:43865370:G:A	50	100	1	0.3424
3:43865504:T:C	50	100	1	0.3424
3:43865594:C:T	50	100	1	0.04049
3:43865678:T:C	50	100	1	0.3382
3:43866045:G:A	50	100	0.98	0.06137
3:43866156:A:T	50	100	0.97	0.01325
3:43866751:T:C	49	100	0.99	0.2416
3:43867356:C:T	50	100	0.98	0.01943
3:43868207:T:A	50	100	0.99	0.3938
3:43868514:A:C	50	100	0.98	0.061
3:43869225:T:G	50	100	0.99	0.4161
3:43869380:T:C	50	100	0.99	0.3967
3:43869694:C:T	50	100	0.98	0.01761
3:43870021:G:A	50	100	0.97	0.01797
3:43870086:C:T	50	100	1	0.1563
3:43870972:T:C	50	100	1	0.04067
3:43871669:C:A	50	100	0.98	0.01761
3:43872161:G:A	50	100	1	0.1434
3:43872676:C:T	50	100	1	0.04248
3:43873362:A:T	50	100	1	0.1561
3:43873815:T:G	50	100	1	0.04739
3:43874247:A:C	50	100	1	0.06772
3:43874599:T:C	50	100	1	0.04085
3:43874646:A:T	50	100	1	0.05392
3:43874786:C:T	50	100	1	0.3477
3:43875554:A:T	50	100	0.98	0.01761
3:43875878:A:T	50	100	1	0.04248
3:43876105:T:G	50	90	0.93	0.406
3:43876143:A:G	50	100	1	0.04085
3:43876454:C:T	50	100	1	0.1563
3:43876518:T:C	50	98	0.98	0.04067
3:43876793:C:A	50	100	1	0.02124
3:43876904:G:A	50	100	1	0.02124
3:43877135:G:T	50	100	1	0.3473
3:43877136:A:G	50	100	1	0.3473
3:43877139:T:C	50	100	1	0.06772
3:43877176:C:T	50	100	1	0.04248
3:43878075:T:C	50	100	1	0.07807
3:43878471:T:C	50	100	1	0.2927
3:43880496:C:T	50	100	0.99	0.06118
3:43881322:A:G	50	100	1	0.01398
3:43881473:A:G	50	100	1	0.04067
3:43881673:G:C	50	100	1	0.06772
3:43881732:G:C	50	100	0.99	0.05519
3:43881891:C:T	50	100	1	0.03831
3:43882030:T:C	50	100	1	0.06772
3:43882194:G:A	49	100	0.96	0.01325
3:43882240:G:T	49	100	0.99	0.3244
3:43882385:T:A	50	92	0.62	0.04031
3:43882387:T:A	50	92	0.86	0.06481
3:43882391:T:A	48	93.8	0.96	0.06845
3:43882408:T:A	50	100	0.97	0.0374
3:43882546:T:A	50	100	1	0.04067
3:43882696:C:T	50	100	1	0.02124
3:43882813:G:A	50	98	0.97	0.04067
3:43882923:G:A	50	100	1	0.0423
3:43883348:C:G	50	100	0.98	0.0719
3:43883764:C:T	50	100	1	0.01162
3:43884476:T:C	50	100	1	0.2767
3:43884819:T:A	50	100	1	0.02142
3:43884894:C:G	50	100	0.99	0.1427
3:43885907:C:G	50	100	1	0.2079
3:43886638:C:T	50	100	1	0.1569
3:43887120:T:A	50	100	1	0.04085
3:43887353:G:C	50	100	1	0.04085
3:43887651:A:C	50	100	1	0.04085
3:43887960:C:A	50	100	1	0.01089
3:43888091:A:G	50	100	0.99	0.02197
3:43888362:A:G	50	100	1	0.04085
3:43888627:T:G	50	100	1	0.1569
3:43888663:T:G	50	100	1	0.1569
3:43889016:T:C	50	100	0.99	0.1939
3:43889204:A:G	50	100	0.99	0.02197
3:43889992:C:T	50	100	1	0.1618
3:43890353:C:T	50	100	1	0.1501
3:43890538:G:T	50	100	0.99	0.1894
3:43890553:G:A	50	100	1	0.1567
3:43891734:T:G	50	98	0.97	0.11
3:43891845:C:T	50	100	1	0.05792
3:43892462:C:A	50	100	0.99	0.2921
3:43893944:A:G	50	100	1	0.02179
3:43894357:G:T	50	98	0.8	0.03922
3:43894447:C:A	50	98	0.9	0.0118
3:43894574:A:C	50	98	0.81	0.04031
3:43896708:C:G	50	100	0.98	0.1843
3:43897614:A:G	50	100	1	0.01725
3:43898569:G:A	50	100	0.98	0.2039
3:43898789:T:C	50	100	0.9	0.0167
3:43899914:A:G	50	100	1	0.1581
3:43900527:C:T	50	100	0.99	0.01943
3:43900551:T:A	50	100	0.99	0.02778
3:43901132:C:T	49	100	0.97	0.04139
3:43901215:T:C	50	100	0.94	0.02179
3:43901560:C:A	50	100	0.97	0.2039
3:43902631:A:G	50	98	0.95	0.02596
3:43903294:A:G	50	98	0.94	0.02142
3:43903734:C:A	48	91.7	0.96	0.4279
3:43904242:A:G	50	100	0.91	0.04811
3:43905405:T:C	50	100	0.98	0.348
3:43906532:G:A	50	100	0.98	0.03885
3:43906778:T:C	50	100	0.98	0.03885
3:43907139:G:A	50	100	0.97	0.02088
3:43908194:C:A	50	100	0.96	0.02306
3:43908549:C:T	50	98	0.96	0.1939
3:43908680:C:G	50	100	0.97	0.1427
3:43910231:T:C	50	100	0.98	0.2743
3:43910967:C:T	50	100	0.98	0.03159
3:43911141:C:A	50	98	0.99	0.2783
3:43911854:C:T	50	100	0.99	0.1276
3:43912754:C:T	50	100	0.97	0.01089
3:43912969:C:T	50	100	0.97	0.06972
3:43913120:G:A	50	100	0.99	0.1594
3:43913401:G:A	50	100	1	0.2754
3:43913578:G:A	50	100	0.98	0.1594
3:43914877:C:T	50	100	0.99	0.03922
3:43916190:C:A	50	100	1	0.1374
3:43916831:C:T	50	100	0.99	0.06046
3:43917385:G:T	50	100	1	0.1353
3:43917691:A:T	50	100	0.99	0.2745
3:43917792:C:T	50	100	0.98	0.2765
3:43918550:A:T	47	95.7	0.76	0.04466
3:43918552:A:T	49	91.8	0.85	0.08569
3:43920479:C:T	50	100	1	0.0138
3:43921267:C:T	50	100	1	0.1387
3:43921286:T:C	50	100	1	0.1992
3:43922773:A:G	50	100	1	0.1723
3:43923886:C:T	50	100	0.93	0.02941
3:43924065:A:T	50	98	0.98	0.05283
3:43924066:G:A	50	100	1	0.1883
3:43924263:T:G	50	100	1	0.3631
3:43924269:G:A	50	100	1	0.03613
3:43924731:G:A	50	100	0.87	0.02433
3:43925093:G:A	50	100	1	0.1592
3:43925119:A:C	50	100	0.98	0.02959
3:43926136:C:T	50	100	1	0.1899
3:43926311:T:C	50	100	1	0.3588
3:43926407:G:T	50	100	1	0.3589
3:43927144:C:T	50	100	1	0.3588
3:43927174:A:G	50	100	1	0.4942
3:43927304:G:A	50	100	1	0.3586
3:43927327:T:C	50	100	1	0.3647
3:43927752:T:C	50	100	1	0.3586
3:43928175:A:G	50	100	1	0.04466
3:43928586:A:G	50	100	1	0.01761
3:43929565:C:G	50	100	1	0.3588
3:43930236:C:T	50	100	0.78	0.02505
3:43930237:G:T	50	100	1	0.108
3:43930271:G:A	50	100	1	0.3589
3:43930389:C:T	50	100	1	0.362
3:43930497:T:C	50	100	1	0.362
3:43930711:T:C	50	100	1	0.3586
3:43931801:A:T	50	80	0.91	0.3148
3:43931803:A:T	39	89.7	0.94	0.1442
3:43931805:A:T	37	94.6	0.93	0.08951
3:43931807:A:T	50	92	0.95	0.4072
3:43931809:A:T	50	98	0.9	0.05047
3:43932022:A:C	50	100	1	0.3622
3:43932074:T:C	49	100	1	0.3675
3:43932109:G:A	50	100	1	0.0138
3:43932687:C:A	50	100	1	0.1636
3:43933210:C:T	50	100	1	0.3622
3:43933308:G:A	50	100	1	0.3673
3:43933537:C:A	50	80	0.96	0.1747
3:43933540:C:A	49	87.8	0.97	0.3255
3:43933543:C:A	50	84	0.97	0.3299
3:43934065:A:G	50	100	0.93	0.04031
3:43934293:T:C	50	100	0.98	0.02487
3:43936315:T:C	50	100	1	0.1639
3:43936317:A:G	50	100	1	0.3584
3:43936420:G:A	50	100	1	0.3586
3:43936584:A:G	50	100	1	0.3755
3:43936769:C:T	50	100	1	0.3582
3:43936973:C:T	50	100	1	0.358
3:43936983:G:A	50	100	1	0.3671
3:43937089:T:C	50	100	1	0.3584
3:43937178:G:T	49	100	1	0.362
3:43937803:C:T	50	98	0.92	0.06064
3:43939196:A:G	50	100	0.99	0.05683
3:43939656:T:C	50	100	1	0.3755
3:43939732:G:A	50	100	1	0.07226
3:43939882:C:A	50	100	1	0.3586
3:43940341:A:T	50	100	1	0.3584
3:43940454:A:C	50	100	1	0.07026
3:43940959:G:T	50	100	1	0.3584
3:43941825:G:T	50	100	1	0.362
3:43941966:A:G	50	100	0.99	0.06064
3:43942216:T:C	49	89.8	1	0.1307
3:43942259:A:G	50	100	1	0.1839
3:43942402:G:T	50	100	1	0.3582
3:43943223:C:T	50	100	0.99	0.1089
3:43944532:T:G	49	100	0.97	0.0138
3:43944797:G:A	50	100	1	0.1639
3:43944870:A:T	50	100	1	0.0532
3:43944907:C:T	50	100	1	0.1643
3:43944919:C:T	50	100	1	0.3584
3:43945216:G:A	50	100	1	0.1819
3:43945303:A:G	50	100	1	0.1943
3:43945415:G:T	50	100	1	0.1405
3:43945824:T:C	50	100	1	0.3673
3:43945920:C:T	50	98	0.93	0.03286
3:43945974:A:T	50	100	1	0.1639
3:43946036:C:T	50	100	1	0.3584
3:43946171:T:C	50	100	1	0.362
3:43946493:C:G	50	100	1	0.1405
3:43946533:T:C	50	100	1	0.1405
3:43947388:C:G	50	100	0.96	0.04303
3:43947856:C:A	50	100	1	0.1639
3:43948103:C:T	50	100	1	0.1741
3:43948595:A:T	50	100	1	0.1743
3:43948768:G:A	50	100	1	0.1639
3:43948902:T:C	50	100	1	0.2863
3:43948958:G:A	50	98	1	0.1875
3:43949348:G:A	50	100	0.76	0.01507
3:43949605:G:T	50	100	1	0.1089
3:43950138:C:T	50	100	1	0.1837
3:43950425:G:A	50	100	1	0.1594
3:43950963:C:T	50	100	1	0.1973
3:43951193:A:G	50	100	1	0.1305
3:43951268:G:A	50	100	1	0.1638
3:43952378:C:T	50	98	0.99	0.362
3:43952753:G:A	50	100	0.99	0.1966
3:43953076:C:T	50	100	0.96	0.1353
3:43953115:G:T	50	100	0.99	0.3607
3:43953161:G:A	50	98	0.95	0.1396
3:43953310:C:A	50	100	0.91	0.1026
3:43955012:C:T	50	100	0.99	0.1209
3:43955093:T:C	50	100	1	0.1667
3:43955790:A:G	50	100	1	0.1921
3:43956174:C:T	50	100	1	0.1852
3:43956479:T:C	50	100	1	0.1699
3:43957619:G:C	50	100	1	0.1923
3:43958869:G:A	50	100	1	0.1852
3:43958902:A:T	50	100	1	0.1852
3:43958980:G:A	50	100	1	0.1921
3:43958995:T:C	50	100	1	0.01089
3:43959364:T:C	50	100	1	0.1923
3:43960441:C:T	50	100	1	0.1923
3:43960601:C:T	50	100	1	0.1923
3:43960811:A:G	50	100	1	0.1852
3:43960902:G:C	50	100	1	0.1923
3:43961252:C:T	50	100	1	0.02905
3:43962228:T:G	50	100	1	0.1921
3:43962370:C:T	50	100	1	0.1852
3:43962729:C:T	50	100	0.99	0.01398
3:43962745:G:A	50	100	1	0.1883
3:43962976:T:C	50	100	1	0.1674
3:43963000:G:A	50	100	1	0.1852
3:43963193:G:A	50	100	1	0.3027
3:43963243:G:A	50	100	1	0.1852
3:43963299:G:A	50	100	1	0.1852
3:43963334:A:G	50	100	1	0.1921
3:43963554:A:T	50	100	1	0.1921
3:43963680:T:C	50	100	1	0.1699
3:43963841:T:C	50	100	1	0.185
3:43964243:C:T	44	100	1	0.1941
3:43964316:C:T	50	100	1	0.1425
3:43964678:C:T	50	100	1	0.1886
3:43965174:C:T	50	100	1	0.4597
3:43965240:T:C	50	100	1	0.1977
3:43965295:C:T	50	100	1	0.1699
3:43966465:T:C	50	100	1	0.1879
3:43966521:C:T	50	100	1	0.1879
3:43967113:C:T	50	100	0.99	0.2556
3:43967475:G:A	50	100	1	0.1879
3:43967633:A:T	50	100	1	0.01398
3:43967967:C:T	50	98	1	0.1848
3:43968652:A:T	50	100	0.98	0.1483
3:43969470:G:A	50	100	1	0.01035
3:43969485:G:A	50	98	0.9	0.03867
3:43969561:A:G	50	100	1	0.1863
3:43969866:G:A	50	100	0.99	0.1786
3:43971699:G:C	50	100	1	0.1705
3:43972903:C:T	50	100	1	0.1679
3:43973598:A:T	50	100	0.99	0.1431
3:43973599:G:T	50	100	1	0.1429
3:43973793:T:C	50	100	1	0.1772
3:43974096:A:G	50	100	1	0.2545
3:43974176:C:T	50	100	0.98	0.09786
3:43974547:G:A	50	100	1	0.1747
3:43974879:C:T	50	100	1	0.3807
3:43975166:T:A	50	100	1	0.1529
3:43975382:A:G	50	100	1	0.1875
3:43975809:C:A	50	100	1	0.1705
3:43975931:T:C	50	100	1	0.01398
3:43976231:C:T	50	98	0.75	0.02524
3:43978324:A:C	50	100	0.99	0.2015
3:43978621:A:G	50	100	0.99	0.1854
3:43978745:A:G	50	100	0.99	0.2015
3:43979110:C:T	50	100	0.96	0.08533
3:43979817:C:T	50	100	1	0.01053
3:43979856:C:G	50	100	1	0.01053
3:43980472:C:A	50	98	0.99	0.1837
3:43983792:A:G	50	100	0.99	0.08551
3:43984271:A:G	50	100	1	0.1432
3:43986029:G:A	50	100	1	0.03776
3:43987023:T:G	50	100	1	0.1681
3:43987272:C:T	50	100	1	0.4459
3:43987603:G:A	50	100	1	0.2456
3:43988048:T:C	50	100	1	0.02651
3:43988343:G:A	50	100	0.99	0.1721
3:43988580:T:C	50	100	0.94	0.02179
3:43988762:G:C	50	100	1	0.01053
3:43989803:A:G	50	100	1	0.2008
3:43989920:A:G	50	100	1	0.2008
3:43990059:G:A	50	100	1	0.1846
3:43990355:G:A	50	100	1	0.1681
3:43990836:T:G	50	100	0.87	0.02306
3:43991055:G:A	49	100	0.98	0.08606
3:43991195:C:T	49	100	1	0.1432
3:43991807:C:A	50	100	1	0.2008
3:43992294:G:A	50	100	1	0.1405
3:43992511:A:T	50	100	1	0.1681
3:43993234:C:T	50	100	1	0.1839
3:43994001:A:G	50	100	0.95	0.02179
3:43995700:T:C	50	100	1	0.1716
3:43995850:C:T	50	100	1	0.3575
3:43996069:A:C	50	100	1	0.03431
3:43996417:G:C	50	100	1	0.352
3:43996587:C:T	50	100	0.87	0.02288
3:43996859:C:G	50	100	1	0.2861
3:43997182:C:T	50	100	0.99	0.04049
3:43997481:C:A	44	86.4	0.87	0.03359
3:43997492:C:A	49	100	0.96	0.05556
3:43998397:G:A	50	100	1	0.4461
3:43998807:T:C	50	100	0.88	0.04176
3:43999609:T:C	50	100	0.92	0.01071
3:43999831:C:T	50	100	1	0.4459
3:44000003:T:C	50	100	0.98	0.01489
3:44000285:A:G	50	100	1	0.1402
3:44000805:A:T	50	100	1	0.1845
3:44001186:G:A	50	98	0.96	0.04702
3:44001712:C:A	50	100	1	0.02397
3:44002852:C:T	50	100	1	0.4459
3:44003387:A:T	39	97.4	0.94	0.1667
3:44003875:A:G	50	100	0.99	0.07789
3:44004320:T:C	50	100	1	0.1672
3:44004489:G:A	50	100	0.99	0.1581
3:44005489:G:A	50	100	0.99	0.2792
3:44007389:A:G	50	100	0.85	0.01017
3:44007622:G:A	50	100	1	0.4484
3:44007869:A:G	50	100	1	0.03649
3:44008182:G:A	50	100	0.99	0.1585
3:44008453:A:G	50	100	0.99	0.1469
3:44008971:C:T	49	100	1	0.1474
3:44009943:A:C	50	100	1	0.01053
3:44010545:C:T	50	98	0.99	0.2816
3:44010995:T:C	50	100	1	0.04775
3:44012024:G:C	50	100	1	0.167
3:44012385:T:G	50	100	0.99	0.1467
3:44012769:A:G	49	100	1	0.2151
3:44012856:T:C	49	100	1	0.1705
3:44013599:C:T	50	100	1	0.167
3:44013745:C:G	50	100	0.98	0.02433
3:44014425:C:G	50	100	1	0.2151
3:44014580:G:A	50	100	1	0.03413
3:44015406:C:T	50	100	1	0.1705
3:44016503:G:A	50	100	1	0.1672
3:44016504:T:A	50	100	1	0.04466
3:44016561:G:A	50	100	1	0.167
3:44016919:G:A	50	100	1	0.1705
3:44016985:C:T	50	100	1	0.01053
3:44017428:C:T	50	100	0.99	0.167
3:44018409:C:T	50	98	1	0.02996
3:44018560:G:T	50	100	1	0.1707
3:44018987:C:T	50	100	1	0.1668
3:44019291:A:G	50	98	1	0.03322
3:44019562:G:C	50	100	1	0.1409
3:44019745:G:A	50	100	0.98	0.03014
3:44019980:C:G	50	100	0.98	0.1587
3:44020171:A:G	50	100	0.76	0.02451
3:44020226:G:A	50	100	1	0.1703
3:44020515:G:A	50	100	0.99	0.1935
3:44020738:A:G	50	100	1	0.01144
3:44020761:G:A	50	100	1	0.1712
3:44021069:A:G	50	100	1	0.2818
3:44021660:A:T	50	100	1	0.01216
3:44021829:C:G	50	100	1	0.01725
3:44022432:G:T	50	98	1	0.43120000000000003
3:44022458:C:T	50	100	0.92	0.02923
3:44022644:G:A	50	100	0.99	0.1979
3:44023028:A:T	50	100	0.83	0.01707
3:44023120:G:T	50	100	0.95	0.02106
3:44024420:C:T	50	100	1	0.3874
3:44024553:C:A	50	100	1	0.1603
3:44024639:A:G	50	100	1	0.3876
3:44025171:G:A	50	100	1	0.1892
3:44025854:A:G	50	100	0.97	0.1481
3:44025903:T:C	50	100	0.98	0.2346
3:44026037:C:T	50	100	1	0.1979
3:44026532:A:T	50	100	0.94	0.02887
3:44026582:G:C	50	100	1	0.3874
3:44026648:G:A	50	100	1	0.3876
3:44027085:A:G	50	100	1	0.1977
3:44027140:G:A	50	100	1	0.3876
3:44027228:C:T	50	100	1	0.0345
3:44027366:A:G	50	100	1	0.1977
3:44027526:T:C	50	100	1	0.02251
3:44027791:A:G	50	100	1	0.02251
3:44028027:C:T	50	100	1	0.3876
3:44028039:A:C	50	100	1	0.1848
3:44028137:G:A	50	100	1	0.03794
3:44028289:C:T	50	100	0.99	0.02142
3:44029914:T:C	50	100	1	0.388
3:44029985:T:C	50	100	1	0.388
3:44030230:A:G	50	100	1	0.388
3:44031058:A:G	50	100	1	0.3882
3:44031475:C:T	50	100	0.99	0.01598
3:44031509:T:C	50	100	1	0.1852
3:44032343:G:A	50	100	1	0.1244
3:44032350:C:T	50	100	0.94	0.02106
3:44032526:G:A	50	100	1	0.1894
3:44032905:G:A	50	100	1	0.1492
3:44032957:C:T	50	100	1	0.193
3:44032963:T:C	50	100	1	0.3856
3:44033011:C:T	50	100	1	0.4297
3:44033300:T:C	49	100	1	0.1874
3:44034125:G:A	50	100	1	0.01924
3:44034153:T:C	47	100	1	0.01126
3:44034243:C:T	47	97.9	0.98	0.02469
3:44034506:G:A	50	100	0.94	0.01816
3:44034601:C:G	50	100	0.97	0.1481
3:44034703:T:A	50	100	1	0.1857
3:44034713:C:T	50	100	1	0.1599
3:44034734:G:A	50	100	1	0.01089
3:44035463:T:C	50	100	1	0.3887
3:44035549:G:A	50	100	1	0.1855
3:44035914:C:G	50	100	0.96	0.1474
3:44036134:C:T	50	100	1	0.01089
3:44036914:A:G	50	100	1	0.3878
3:44037708:G:A	50	100	0.98	0.165
3:44038137:A:G	50	100	1	0.1748
3:44038178:C:T	50	98	1	0.1774
3:44038452:C:T	50	100	1	0.1979
3:44038585:T:C	50	100	1	0.1857
3:44038726:T:G	50	100	1	0.3851
3:44038729:G:A	50	100	1	0.1865
3:44038734:T:G	50	100	1	0.3849
3:44039059:C:G	50	100	1	0.1817
3:44039200:C:T	50	100	1	0.01634
3:44039519:A:C	50	100	0.99	0.4577
3:44039530:C:T	50	100	0.99	0.4579
3:44039942:G:A	50	100	1	0.1863
3:44040039:G:A	50	100	0.93	0.01997
3:44040478:C:T	50	100	1	0.1866
3:44040507:G:A	50	100	1	0.01235
3:44040821:G:A	50	100	0.99	0.1859
3:44040833:C:T	50	100	1	0.01144
3:44041139:C:G	50	100	0.94	0.01961
3:44041150:G:T	50	100	0.93	0.01053
3:44041319:A:T	50	100	1	0.1861
3:44041560:T:A	50	100	0.98	0.1805
3:44041696:T:C	50	94	0.96	0.3749
3:44041873:C:T	50	100	0.99	0.01035
3:44041911:C:A	50	100	1	0.1478
3:44041970:G:A	50	100	0.98	0.2696
3:44042200:A:G	50	100	1	0.01216
3:44042230:G:A	50	96	0.98	0.1792
3:44042278:T:C	50	98	0.99	0.3847
3:44042562:G:A	50	98	1	0.348
3:44042575:G:A	50	98	1	0.3479
3:44042809:A:T	50	100	1	0.152
3:44042836:C:T	50	100	1	0.157
3:44042851:C:T	50	94	0.97	0.3764
3:44043303:C:G	50	100	0.99	0.01089
3:44043313:G:A	50	100	0.98	0.06118
3:44043341:C:T	50	100	0.98	0.0285
3:44043993:C:T	50	100	0.95	0.2429
3:44044054:G:A	50	100	1	0.02633
3:44044360:C:T	50	98	1	0.465
3:44044518:G:A	50	98	1	0.3522
3:44044788:C:T	50	100	1	0.152
3:44045820:T:G	50	98	1	0.4361
3:44045972:G:A	50	98	1	0.425
3:44046404:C:T	50	100	1	0.01253
3:44046424:A:G	50	100	1	0.02015
3:44046428:G:A	49	98	1	0.4099
3:44046856:G:A	50	98	1	0.4081
3:44047074:G:A	50	100	0.91	0.01344
3:44047418:A:G	50	100	1	0.01289
3:44048644:G:A	50	100	1	0.3909
3:44049350:T:A	50	100	1	0.3782
3:44049701:T:C	50	100	1	0.3782
3:44049842:G:A	50	100	1	0.02959
3:44049878:A:G	50	100	1	0.3782
3:44050143:G:A	50	100	1	0.3709
3:44050227:T:G	50	100	1	0.4078
3:44050993:T:G	50	100	1	0.3771
3:44051117:A:G	50	100	1	0.193
3:44051327:A:C	50	100	0.94	0.02015
3:44051609:G:A	50	100	1	0.1496
3:44051776:A:G	50	100	1	0.382
3:44052215:G:A	50	100	1	0.1518
3:44052429:A:T	50	100	1	0.3773
3:44052704:T:C	50	100	1	0.3773
3:44053615:A:G	50	100	1	0.03123
3:44055801:G:C	50	100	0.92	0.02052
3:44055969:A:G	50	100	1	0.1926
3:44056617:G:C	50	100	0.99	0.1955
3:44056805:A:G	50	100	0.95	0.2433
3:44056830:G:T	50	100	0.96	0.04593
3:44056833:T:C	50	100	1	0.1799
3:44057065:G:A	50	100	0.89	0.01362
3:44057398:C:T	50	98	1	0.437
3:44057805:G:C	50	100	0.96	0.03613
3:44059261:A:G	50	100	1	0.3764
3:44059271:G:A	50	100	1	0.3863
3:44059525:A:C	50	100	1	0.3867
3:44060469:G:A	50	100	1	0.02977
3:44060701:T:G	50	98	0.85	0.01344
3:44060723:C:T	50	100	0.96	0.01961
3:44060736:C:A	50	100	1	0.0207
3:44060781:C:T	50	100	1	0.0207
3:44061747:A:C	50	98	1	0.1431
3:44061816:C:G	50	100	1	0.2028
3:44062093:G:A	50	100	0.87	0.01452
3:44062379:A:T	50	100	1	0.1193
3:44063383:G:T	50	100	0.98	0.1552
3:44063667:G:A	50	94	0.88	0.3175
3:44063706:G:A	49	100	0.93	0.1447
3:44063855:A:G	50	100	0.99	0.01089
3:44064009:T:C	50	100	0.98	0.2415
3:44064160:A:G	50	100	0.99	0.01017
3:44064275:T:C	50	98	0.96	0.01471
3:44064301:G:A	50	100	0.96	0.04103
3:44064342:A:T	50	100	0.95	0.04248
3:44064605:T:G	49	100	0.93	0.09568
3:44065357:G:A	50	98	0.96	0.1394
3:44065767:C:G	50	98	0.98	0.1258
3:44066167:A:G	50	100	0.96	0.1396
3:44067295:G:A	50	98	0.97	0.1393
3:44067557:C:A	50	100	0.98	0.02197
3:44067652:C:T	50	100	1	0.01616
3:44067675:G:A	50	98	0.98	0.1393
3:44068090:T:C	50	98	0.96	0.09695
3:44068299:G:C	50	98	0.96	0.07861
3:44068681:A:G	50	98	0.98	0.1427
3:44068683:C:T	49	100	0.96	0.03159
3:44069541:C:G	50	98	0.94	0.1414
3:44069919:A:G	50	98	0.97	0.1532
3:44070187:C:A	50	100	0.95	0.08769
3:44070190:G:C	50	98	0.96	0.2856
3:44070410:C:A	50	98	0.95	0.2538
3:44070453:A:G	50	98	0.95	0.4319
3:44070608:G:A	50	100	0.96	0.07934
3:44070777:C:G	50	98	0.96	0.1334
3:44070870:G:T	50	100	1	0.01325
3:44070955:T:G	50	100	0.92	0.01797
3:44072355:T:C	50	100	0.94	0.01943
3:44073066:C:T	50	100	0.77	0.04375
3:44074103:G:A	49	95.9	0.9	0.1285
3:44074300:G:A	50	100	0.94	0.0187
3:44075152:A:G	50	98	0.75	0.01053
3:44075864:G:T	50	100	0.92	0.02052
3:44076275:C:A	50	100	0.9	0.09967
3:44076591:G:A	50	100	0.77	0.05519
3:44076842:G:A	50	100	0.93	0.02415
3:44076936:A:C	50	100	0.98	0.02451
3:44077955:G:A	50	90	0.81	0.2484
3:44078271:C:G	50	100	0.99	0.02269
3:44078729:G:A	50	100	0.98	0.0207
3:44078767:G:T	50	100	0.99	0.01924
3:44079590:A:C	50	98	0.94	0.01761
3:44080053:T:G	50	100	0.99	0.0236
3:44080899:T:G	50	98	0.91	0.0394
3:44081613:C:T	50	100	0.93	0.01816
3:44081696:T:A	50	100	0.83	0.03522
3:44081764:G:A	50	96	0.82	0.1066
3:44081943:G:A	50	98	0.88	0.01053
3:44082033:G:C	50	98	0.62	0.01434
3:44082480:C:T	50	94	0.82	0.1581
3:44082674:G:A	50	98	0.89	0.09731
3:44082702:C:T	50	100	0.78	0.05919
3:44082852:T:C	50	100	0.88	0.01398
3:44083066:C:T	50	96	0.9	0.1093
3:44083451:T:C	50	100	0.93	0.03359
3:44083880:T:C	50	100	0.97	0.4572
3:44084327:A:T	50	100	0.98	0.4788
3:44084634:G:C	50	100	0.98	0.4775
3:44084708:T:C	50	100	0.98	0.4437
3:44084884:A:G	50	100	0.91	0.05592
3:44085228:G:A	50	100	0.94	0.04611
3:44085695:A:G	50	98	0.9	0.06318
3:44085873:T:C	50	100	0.98	0.4508
3:44085930:A:G	50	100	0.98	0.4463
3:44087024:T:A	50	98	0.81	0.0935
3:44087105:A:G	50	100	0.99	0.2696
3:44087539:C:A	50	100	0.98	0.03377
3:44087825:G:A	50	88	0.77	0.06663
3:44088019:C:T	50	100	0.97	0.1327
3:44088426:A:T	50	100	0.92	0.02197
3:44088669:T:C	50	100	0.98	0.4759
3:44088678:C:G	50	100	0.95	0.0138
3:44088769:C:G	50	100	0.99	0.246
3:44088912:G:A	49	100	0.98	0.1939
3:44089089:C:T	50	98	0.96	0.1855
3:44089379:G:A	50	100	0.65	0.01561
3:44089481:T:G	50	96	0.93	0.1443
3:44089577:T:G	50	100	1	0.02814
3:44089697:G:A	50	100	1	0.02814
3:44089916:C:A	50	100	1	0.02814
3:44091145:C:T	50	100	1	0.02814
3:44091218:G:A	50	100	0.95	0.01216
3:44091253:T:G	50	100	0.99	0.3224
3:44091496:T:C	50	100	0.99	0.2941
3:44091625:A:G	50	100	0.72	0.01416
3:44092161:A:G	50	100	1	0.02814
3:44092167:T:C	49	98	0.94	0.4279
3:44092464:A:T	50	100	0.99	0.3275
3:44092685:A:G	50	100	0.82	0.02324
3:44092985:T:C	50	98	0.99	0.3228
3:44093087:G:T	50	98	0.93	0.4281
3:44093329:G:A	50	98	0.79	0.02251
3:44093378:A:C	50	100	0.95	0.01216
3:44093864:A:G	50	98	0.96	0.2139
3:44093901:T:A	50	100	1	0.02814
3:44093927:A:G	50	100	1	0.02814
3:44094409:C:T	50	100	1	0.02814
3:44094494:A:G	50	100	1	0.02814
3:44094527:G:C	50	100	1	0.02814
3:44094709:T:C	50	98	0.91	0.06227
3:44094752:T:C	50	100	1	0.02832
3:44094932:C:A	50	100	0.98	0.4657
3:44095771:G:A	50	100	0.94	0.02796
3:44096136:G:A	50	96	0.77	0.04956
3:44096427:G:A	50	100	0.93	0.02814
3:44096539:A:G	50	100	0.98	0.2936
3:44096669:A:T	50	100	0.91	0.02796
3:44097665:G:C	50	98	0.85	0.1561
3:44098668:T:C	50	98	0.91	0.0216
3:44099075:T:C	49	85.7	0.73	0.2772
3:44099080:C:T	50	92	0.67	0.07371
3:44099160:G:A	50	84	0.6	0.1632
3:44099186:A:G	50	98	0.83	0.05882
3:44099476:A:G	50	94	0.8	0.1204
3:44099522:A:C	50	94	0.85	0.1178
3:44099665:G:A	50	92	0.8	0.4432
3:44099773:A:G	50	94	0.77	0.1676
3:44100025:T:G	50	94	0.92	0.0906
3:44100616:A:G	50	98	0.87	0.0659
3:44100626:A:G	50	96	0.95	0.02251
3:44101159:C:A	50	98	0.93	0.03577
3:44101269:T:G	50	98	0.97	0.1507
3:44103028:A:G	50	100	0.98	0.1494
3:44103748:C:T	50	100	1	0.02052
3:44103861:C:T	50	100	1	0.03105
3:44104282:A:G	50	100	0.96	0.04993
3:44104421:T:C	50	100	0.95	0.02052
3:44104648:C:T	50	100	1	0.01598
3:44104766:G:A	50	100	0.95	0.06808
3:44104909:T:C	50	100	0.61	0.01344
3:44105008:G:A	50	98	1	0.02015
3:44105031:G:A	50	100	1	0.1133
3:44105472:A:G	50	98	0.97	0.2175
3:44105886:G:T	50	100	0.96	0.02524
3:44105960:G:T	50	100	0.96	0.02415
3:44105985:A:G	50	100	0.98	0.211
3:44106761:A:T	50	100	0.85	0.189
3:44106798:G:A	50	100	1	0.1187
3:44107389:G:A	50	100	0.98	0.06718
3:44108499:T:C	50	100	1	0.1189
3:44108966:C:T	50	100	1	0.217
3:44109011:C:T	50	100	0.66	0.01997
3:44109306:C:T	50	100	0.96	0.02342
3:44109539:T:C	50	100	1	0.2253
3:44109614:T:C	50	100	1	0.2253
3:44109758:G:A	50	100	1	0.0158
3:44110079:C:T	50	98	1	0.2235
3:44110222:G:A	50	100	0.99	0.07171
3:44110559:G:T	50	100	0.97	0.03649
3:44110682:T:C	50	100	1	0.2235
3:44111092:C:T	50	100	1	0.07807
3:44111329:A:G	50	100	1	0.2239
3:44111522:G:T	50	100	0.99	0.03595
3:44112029:C:A	50	100	1	0.2235
3:44112106:T:C	50	100	0.96	0.03667
3:44112124:A:G	50	100	1	0.1963
3:44112390:C:T	50	98	0.99	0.2233
3:44112480:C:T	50	100	1	0.02397
3:44112811:C:G	50	100	0.99	0.2235
3:44113147:C:T	50	100	0.99	0.05356
3:44113413:A:G	49	100	0.99	0.2233
3:44113472:C:G	50	100	1	0.02415
3:44113923:T:C	50	100	1	0.1138
3:44113985:G:A	50	100	0.99	0.2233
3:44115195:C:A	50	100	0.98	0.07843
3:44115532:A:C	50	100	0.98	0.01089
3:44115585:C:T	50	100	0.99	0.102
3:44115910:T:A	50	100	0.98	0.07716
3:44116285:G:A	50	100	0.99	0.07825
3:44116445:T:C	50	100	1	0.07153
3:44117270:G:A	50	100	1	0.07825
3:44117322:C:T	50	100	1	0.07825
3:44117824:C:T	50	100	0.85	0.02433
3:44118691:A:G	50	100	1	0.07861
3:44119656:T:C	50	100	1	0.2003
3:44119669:G:A	50	100	1	0.07861
3:44119757:A:G	50	98	1	0.08152
3:44120449:A:G	50	100	1	0.1153
3:44120535:T:C	50	100	0.99	0.01979
3:44120789:T:C	50	100	1	0.2008
3:44121038:G:A	50	100	0.84	0.02433
3:44121491:A:G	50	100	0.98	0.07153
3:44121642:C:A	50	100	1	0.1147
3:44121992:G:A	50	100	0.98	0.2251
3:44122589:G:C	50	100	1	0.1147
3:44122812:G:T	50	100	0.98	0.07934
3:44124922:T:C	50	100	0.99	0.2006
3:44125610:A:C	50	98	1	0.1113
3:44125897:A:G	50	100	0.99	0.2244
3:44125931:G:A	50	100	0.98	0.03976
3:44125957:G:A	50	100	0.93	0.02106
3:44126585:T:A	50	100	0.98	0.1885
3:44127122:A:G	50	96	0.85	0.03304
3:44127128:C:G	50	98	1	0.1008
3:44128157:C:T	50	100	1	0.01816
3:44128158:G:A	50	92	0.82	0.04847
3:44128954:A:G	50	98	0.98	0.189
3:44129425:T:C	50	100	1	0.01289
3:44129523:C:T	50	100	0.91	0.04067
3:44129731:G:T	50	100	0.95	0.01779
3:44129988:A:G	50	100	1	0.1405
3:44130004:C:T	50	100	1	0.06173
3:44130083:C:G	50	98	0.95	0.03086
3:44130579:G:A	50	100	0.99	0.1472
3:44130787:G:A	50	100	0.94	0.01707
3:44130850:G:A	50	100	1	0.01707
3:44131392:A:C	50	100	1	0.01289
3:44131433:G:A	50	100	1	0.0541
3:44131848:T:C	50	100	1	0.06572
3:44132940:T:A	50	100	0.98	0.01598
3:44133440:G:C	50	100	0.97	0.01888
3:44134305:T:C	50	100	1	0.1442
3:44134306:G:A	50	100	1	0.07643
3:44134395:C:A	50	98	0.98	0.1903
3:44134549:T:C	50	98	0.98	0.1716
3:44134779:T:C	50	98	0.8	0.03958
3:44135055:T:C	50	100	1	0.06917
3:44135946:A:G	50	100	0.99	0.1434
3:44136142:C:T	50	100	1	0.01289
3:44136392:C:T	50	100	0.92	0.0158
3:44136430:C:T	49	98	0.99	0.06518
3:44136479:G:T	50	92	0.96	0.4089
3:44136603:A:G	50	100	0.98	0.08188
3:44136612:G:A	50	100	0.83	0.01198
3:44136759:C:T	50	100	1	0.07789
3:44136992:C:T	50	100	0.98	0.01979
3:44137372:A:C	50	100	0.94	0.02179
3:44137608:A:G	50	100	0.92	0.04121
3:44137699:T:C	50	100	1	0.06736
3:44137774:T:G	50	100	0.99	0.12
3:44137887:G:A	50	98	0.96	0.06463
3:44138042:C:T	50	100	1	0.06155
3:44138060:T:C	50	100	0.85	0.01725
3:44138196:T:C	50	98	1	0.06009
3:44138258:G:A	50	100	0.98	0.04194
3:44141069:G:T	50	100	1	0.06028
3:44141954:G:C	50	98	0.98	0.06354
3:44144544:G:A	50	100	0.9	0.01035
3:44144658:G:A	50	100	0.94	0.01416
3:44144907:G:A	50	98	0.96	0.03123
3:44145346:C:T	50	100	1	0.03958
3:44145582:C:T	50	98	1	0.0719
3:44145960:C:T	50	98	0.94	0.03232
3:44146200:C:G	50	100	1	0.05755
3:44146630:C:G	50	100	1	0.05574
3:44147462:G:A	50	100	0.84	0.01289
3:44148366:T:C	50	100	1	0.06264
3:44148611:T:C	50	100	1	0.07226
3:44148617:C:G	50	100	1	0.05646
3:44148979:G:C	50	100	1	0.05211
3:44149319:T:C	50	100	1	0.06954
3:44150160:C:G	50	100	1	0.06935
3:44150269:T:C	50	100	0.96	0.01452
3:44150313:T:C	50	100	1	0.07081
3:44150850:A:G	50	100	1	0.05211
3:44151822:C:T	50	100	1	0.05519
3:44151887:T:C	50	100	0.86	0.03794
3:44152098:C:T	50	100	1	0.05265
3:44152292:A:G	50	100	1	0.06046
3:44153011:T:G	50	100	1	0.05265
3:44153014:C:A	50	100	1	0.05719
3:44153217:C:T	50	100	0.94	0.01362
3:44153222:T:C	50	100	1	0.05592
3:44154027:A:G	50	100	0.99	0.01434
3:44154235:C:T	50	100	0.98	0.02633
3:44154507:G:A	50	100	0.99	0.1478
3:44155114:G:T	50	100	1	0.06046
3:44155168:A:C	50	98	0.96	0.4116
3:44155452:T:C	50	100	0.97	0.05846
3:44155571:G:T	50	100	1	0.05229
3:44155766:C:T	50	100	1	0.2075
3:44155814:G:A	50	100	1	0.05955
3:44155883:A:G	50	100	1	0.05247
3:44155968:G:A	50	100	0.9	0.02197
3:44155985:G:C	50	100	0.94	0.02996
3:44156240:C:T	50	100	0.87	0.01362
3:44156363:T:A	50	100	1	0.1518
3:44156839:G:A	50	100	1	0.1518
3:44157025:C:T	50	100	1	0.01416
3:44157285:G:A	50	100	0.99	0.1501
3:44157357:A:G	50	100	1	0.1518
3:44157585:T:C	50	100	1	0.01688
3:44157674:A:G	50	100	0.95	0.01598
3:44157787:A:G	50	100	0.99	0.04176
3:44158094:T:C	50	100	1	0.01743
3:44158266:C:T	50	100	1	0.1476
3:44158520:A:G	50	100	0.98	0.02342
3:44158609:G:A	50	100	1	0.01688
3:44158919:C:T	50	100	1	0.1
3:44159257:A:T	50	100	0.91	0.02324
3:44159378:C:T	50	100	1	0.07262
3:44159714:C:G	50	100	1	0.07298
3:44160040:C:G	50	100	1	0.08097
3:44160097:C:A	50	100	0.98	0.08115
3:44160108:G:C	50	100	1	0.01688
3:44160432:C:T	50	100	1	0.07208
3:44160946:G:A	50	100	0.99	0.219
3:44161025:G:A	50	100	0.95	0.01725
3:44162533:A:G	50	100	0.91	0.03504
3:44162836:A:G	50	100	0.99	0.07371
3:44163613:G:T	50	100	1	0.03468
3:44163673:G:A	50	100	0.94	0.0138
3:44163967:T:C	50	98	0.88	0.02633
3:44164338:C:T	50	100	0.98	0.05356
3:44164548:A:G	50	100	0.98	0.06736
3:44164969:T:C	50	100	1	0.1605
3:44165318:A:G	50	100	0.98	0.05773
3:44165410:C:T	50	100	1	0.01325
3:44166164:C:T	50	96	0.89	0.0541
3:44166204:G:A	50	94	0.98	0.05229
3:44166344:G:A	50	100	1	0.06391
3:44166714:G:C	50	100	1	0.01598
3:44168430:T:C	50	100	0.98	0.02306
3:44170179:G:A	50	100	0.98	0.06772
3:44170251:G:C	50	100	1	0.06536
3:44171043:G:A	50	96	0.89	0.05374
3:44171987:C:T	50	100	1	0.01271
3:44172361:G:C	50	100	0.98	0.05428
3:44172873:C:A	50	100	0.94	0.03722
3:44173186:A:G	50	98	0.99	0.1783
3:44173264:G:A	50	100	0.98	0.05864
3:44173288:G:A	50	100	0.99	0.2255
3:44173411:G:A	50	100	0.98	0.0541
3:44174318:C:T	50	100	0.86	0.03649
3:44174570:G:A	50	98	0.97	0.03014
3:44175387:T:G	50	100	0.89	0.0325
3:44175674:C:G	50	100	0.99	0.05392
3:44175869:A:G	50	100	0.98	0.1761
3:44176040:G:C	50	100	1	0.01325
3:44176959:A:G	49	98	0.87	0.0374
3:44177340:G:A	50	100	0.95	0.06772
3:44177368:T:C	50	100	1	0.01344
3:44178214:G:A	50	100	0.87	0.01307
3:44178312:A:G	50	100	0.97	0.06645
3:44179287:T:C	50	100	0.94	0.06427
3:44179328:G:A	50	100	0.97	0.01489
3:44179966:T:C	50	96	0.9	0.3119
3:44180065:G:C	50	100	0.97	0.04866
3:44180327:C:T	50	98	0.97	0.1191
3:44180607:C:T	50	100	0.87	0.01779
3:44180825:G:A	50	100	0.98	0.1585
3:44180859:T:G	50	100	0.98	0.4624
3:44181319:C:T	50	100	0.93	0.02578
3:44181336:C:T	50	100	0.84	0.03522
3:44181653:G:C	50	100	0.99	0.2331
3:44182540:A:G	50	100	0.99	0.1714
3:44182904:C:T	50	100	1	0.2389
3:44183061:G:A	50	100	0.99	0.4722
3:44183062:A:C	50	100	0.99	0.4719
3:44183181:G:T	50	100	1	0.1516
3:44184527:A:G	50	100	0.99	0.1333
3:44184665:A:G	50	100	1	0.01834
3:44184840:A:G	50	100	0.99	0.2246
3:44184957:G:T	50	100	1	0.2349
3:44185020:G:A	50	100	0.95	0.1195
3:44185029:G:C	50	100	1	0.1714
3:44185431:C:G	50	100	1	0.305
3:44185655:G:A	50	100	0.99	0.1333
3:44185721:T:G	50	100	1	0.217
3:44186757:A:G	50	100	0.95	0.01362
3:44186916:G:A	50	100	1	0.2322
3:44186997:C:G	50	100	1	0.2166
3:44187014:A:T	50	100	1	0.2322
3:44187018:C:G	50	100	1	0.232
3:44187130:A:C	50	100	1	0.2317
3:44187369:T:C	50	100	1	0.2282
3:44187480:T:G	50	100	1	0.224
3:44187634:C:T	50	100	1	0.2335
3:44188127:T:A	50	100	1	0.2255
3:44188235:A:G	50	100	1	0.2297
3:44188243:C:T	50	100	0.99	0.2246
3:44188501:A:T	50	100	1	0.2255
3:44188678:C:T	50	100	1	0.2255
3:44188718:T:C	50	98	1	0.1334
3:44188929:C:A	50	98	1	0.4617
3:44189190:T:G	50	100	1	0.2335
3:44189326:A:G	50	100	1	0.2337
3:44189415:C:A	50	98	0.98	0.01507
3:44189578:G:T	50	100	1	0.2337
3:44190683:G:A	50	100	1	0.1436
3:44190973:C:T	50	100	0.97	0.03758
3:44191300:T:C	50	100	1	0.2202
3:44192015:G:T	50	100	1	0.2259
3:44192186:A:G	47	100	1	0.2255
3:44192221:T:A	42	78.6	0.82	0.08751
3:44192223:T:A	42	83.3	0.77	0.06935
3:44192225:T:A	42	88.1	0.84	0.07698
3:44192227:T:A	41	87.8	0.86	0.1062
3:44192235:T:A	46	84.8	0.79	0.278
3:44192237:T:A	48	89.6	0.67	0.04866
3:44192428:T:G	50	100	0.94	0.03631
3:44192980:C:T	50	100	1	0.218
3:44194320:T:C	50	100	1	0.01816
3:44194363:T:C	50	100	1	0.01561
3:44194499:T:C	50	100	1	0.01779
3:44194500:A:C	50	100	1	0.0158
3:44194695:G:C	50	100	1	0.01525
3:44194836:C:G	50	100	1	0.07825
3:44195731:G:A	50	100	0.98	0.02669
3:44195977:T:C	50	96	0.87	0.01598
3:44196256:C:T	50	100	0.83	0.01616
3:44196377:A:G	50	100	0.98	0.01707
3:44196392:C:T	50	100	1	0.0158
3:44196764:T:C	50	100	0.99	0.02342
3:44197287:T:C	50	100	1	0.01725
3:44198234:T:G	50	100	1	0.1336
3:44198774:G:A	50	100	1	0.1432
3:44199051:T:A	50	100	0.99	0.02288
3:44199467:G:A	50	100	1	0.2322
3:44199676:G:C	50	100	0.97	0.03758
3:44200103:A:T	50	100	0.99	0.4619
3:44200338:T:G	50	100	0.99	0.49
3:44200795:G:A	50	100	1	0.2881
3:44201039:A:C	50	100	1	0.01126
3:44201437:G:A	50	100	1	0.2939
3:44201681:T:C	50	100	1	0.2939
3:44201695:G:A	50	100	0.99	0.01089
3:44201877:T:C	50	100	1	0.3275
3:44202115:G:T	50	100	1	0.4619
3:44202221:C:T	50	100	1	0.02215
3:44202368:C:T	50	100	0.98	0.04975
3:44202556:T:A	50	100	1	0.01126
3:44202636:C:T	50	100	1	0.02251
3:44202825:C:A	50	100	1	0.1547
3:44203138:A:T	50	100	1	0.01053
3:44203663:T:C	50	100	1	0.4938
3:44203895:G:A	50	100	1	0.01707
3:44203982:G:T	50	100	1	0.4813
3:44204793:G:A	50	100	0.88	0.01816
3:44204845:C:T	50	100	1	0.01035
3:44205678:G:A	50	100	1	0.2257
3:44206051:A:C	50	100	1	0.02233
3:44206230:G:A	50	100	1	0.1855
3:44206843:A:G	50	100	1	0.2894
3:44207265:G:A	50	100	1	0.1997
3:44207410:A:G	50	100	1	0.1854
3:44207534:G:C	50	100	1	0.4664
3:44208405:C:T	50	98	1	0.222
3:44208614:A:T	50	100	1	0.1552
3:44208970:A:G	50	100	1	0.02197
3:44209010:G:A	50	100	1	0.01035
3:44209027:G:T	50	100	1	0.2219
3:44209212:A:G	49	100	1	0.472
3:44209316:G:A	50	100	1	0.01035
3:44209778:C:T	50	100	0.99	0.215
3:44209863:A:G	50	100	1	0.472
3:44210603:G:C	50	100	1	0.0216
3:44210671:A:G	50	100	1	0.2217
3:44210697:A:G	50	100	0.86	0.01089
3:44210729:G:A	50	100	1	0.191
3:44210730:C:T	50	98	1	0.1705
3:44211021:T:C	50	100	1	0.2217
3:44211097:G:T	50	100	1	0.191
3:44212337:G:C	50	100	1	0.4459
3:44212949:C:A	50	100	1	0.4615
3:44213138:T:C	50	100	1	0.1336
3:44213465:T:C	50	100	1	0.1336
3:44213659:A:G	50	100	1	0.01761
3:44213973:C:T	50	100	1	0.319
3:44214708:A:T	50	100	1	0.01761
3:44214727:T:C	50	100	1	0.01525
3:44215321:C:T	50	100	1	0.1984
3:44215623:G:A	50	100	0.99	0.01017
3:44217079:A:T	50	100	1	0.1855
3:44217312:C:T	50	100	1	0.1857
3:44217371:G:A	50	100	1	0.4586
3:44217744:C:T	50	100	1	0.457
3:44217891:C:T	50	100	1	0.01035
3:44219199:T:C	50	100	1	0.01761
3:44219210:A:G	50	100	1	0.1474
3:44219503:A:T	50	100	1	0.2976
3:44219661:G:A	50	100	1	0.01779
3:44219743:G:A	50	100	1	0.1981
3:44220041:A:G	50	100	1	0.4484
3:44221806:C:T	50	100	1	0.01906
3:44221971:C:T	50	100	0.92	0.02052
3:44222702:G:A	50	100	1	0.4606
3:44222820:A:G	50	100	0.94	0.02124
3:44223164:A:G	50	100	1	0.2974
3:44223527:A:T	50	100	1	0.1921
3:44223646:T:C	50	100	1	0.1919
3:44223725:A:G	50	100	1	0.01816
3:44223789:A:G	50	100	0.98	0.02778
3:44224050:T:G	50	100	1	0.02705
3:44225234:A:G	50	100	1	0.01634
3:44225743:A:G	50	100	1	0.2985
3:44225824:T:C	50	100	1	0.01035
3:44225914:C:T	50	100	1	0.3148
3:44226602:C:G	50	100	1	0.1921
3:44227059:A:G	50	100	1	0.1923
3:44227103:C:T	50	100	1	0.1921
3:44227339:T:C	50	100	1	0.1861
3:44227603:A:G	50	100	1	0.1921
3:44227625:T:C	50	100	0.98	0.04176
3:44227670:C:G	50	100	1	0.1921
3:44227866:T:C	50	100	1	0.165
3:44227867:G:A	50	100	1	0.492
3:44228609:G:A	50	100	1	0.1928
3:44228778:T:C	50	100	1	0.1921
3:44228831:A:G	50	100	1	0.1921
3:44229320:T:C	50	100	1	0.01107
3:44229345:T:G	50	100	1	0.1498
3:44229793:A:C	50	100	1	0.01107
3:44229938:A:T	50	100	1	0.01107
3:44229981:G:A	50	100	0.87	0.01107
3:44231403:G:C	50	98	1	0.1808
3:44231474:G:A	50	100	1	0.496
3:44231639:T:C	50	100	1	0.3569
3:44231677:A:G	50	100	1	0.1923
3:44231825:G:A	50	100	1	0.4958
3:44231886:G:A	50	82	0.91	0.3424
3:44232429:G:A	50	100	1	0.01126
3:44233533:A:G	50	100	0.99	0.1919
3:44233599:C:T	50	100	1	0.1476
3:44233784:C:T	50	100	1	0.4975
3:44235330:C:T	50	100	0.98	0.0276
3:44235558:G:A	50	100	1	0.01471
3:44235847:C:T	50	100	1	0.478
3:44236033:C:G	50	100	0.99	0.01035
3:44236205:T:C	50	100	0.99	0.02451
3:44236794:A:C	50	100	1	0.1917
3:44236807:T:C	50	100	1	0.445
3:44237672:C:T	50	100	1	0.3054
3:44237686:C:T	50	100	1	0.01507
3:44238164:T:G	50	100	1	0.3106
3:44238680:G:A	50	100	1	0.1915
3:44239009:C:G	50	100	1	0.4969
3:44239365:C:T	50	100	1	0.04484
3:44239653:C:T	50	100	1	0.01507
3:44239777:A:G	50	100	1	0.4971
3:44239863:T:A	47	93.6	0.96	0.06699
3:44239865:T:A	44	95.5	0.8	0.01507
3:44240226:T:C	50	100	1	0.311
3:44240387:G:A	50	100	1	0.3046
3:44240855:C:T	50	100	1	0.4971
3:44240959:A:G	50	100	1	0.1322
3:44241024:A:T	50	100	1	0.01471
3:44241348:A:G	50	100	1	0.4488
3:44241442:G:A	50	100	1	0.4973
3:44242033:A:G	50	100	1	0.1915
3:44242180:T:C	50	96	1	0.1859
3:44242316:C:A	50	100	1	0.1859
3:44242351:C:T	50	100	1	0.01525
3:44243092:G:A	50	100	1	0.4788
3:44243118:G:A	50	100	0.99	0.03776
3:44243793:G:A	50	100	1	0.01126
3:44245307:G:C	50	100	1	0.01779
3:44246319:G:A	50	100	1	0.1485
3:44246655:A:G	50	100	1	0.01471
3:44247111:A:C	50	98	1	0.3046
3:44247523:T:C	50	100	1	0.1483
3:44247881:T:C	50	100	1	0.4976
3:44248337:G:A	50	100	0.98	0.02669
3:44248906:A:G	50	100	1	0.04357
3:44248914:T:C	50	98	0.95	0.03667
3:44249093:T:G	50	100	1	0.4978
3:44249974:A:G	50	100	1	0.04375
3:44249994:C:T	50	100	0.86	0.01398
3:44250358:C:T	50	100	1	0.4499
3:44250568:T:C	49	100	1	0.1908
3:44250907:A:G	50	100	1	0.4608
3:44251456:G:T	50	100	1	0.1908
3:44251463:A:G	50	100	0.99	0.1489
3:44251783:T:C	50	100	1	0.4978
3:44252021:A:G	50	100	0.99	0.2023
3:44252055:A:G	50	100	1	0.4788
3:44252188:G:A	50	100	1	0.01797
3:44252308:G:A	50	100	1	0.3076
3:44252347:C:G	50	100	1	0.4978
3:44252589:G:A	50	98	1	0.4966
3:44253152:T:A	50	100	1	0.4978
3:44253183:C:T	50	100	1	0.1547
3:44253682:G:T	50	100	1	0.4978
3:44253692:T:C	50	100	1	0.4499
3:44254015:T:A	50	100	1	0.1478
3:44254378:G:A	50	98	1	0.4976
3:44254911:T:C	50	100	1	0.4976
3:44255226:A:G	50	98	1	0.01634
3:44256456:A:G	50	100	1	0.1333
3:44256937:T:C	50	100	0.97	0.04648
3:44257414:T:G	46	97.8	0.74	0.04866
3:44257416:A:G	46	97.8	0.74	0.05102
3:44257418:A:C	47	95.7	0.76	0.04975
3:44257713:C:T	50	100	1	0.478
3:44258054:A:G	50	100	1	0.01779
3:44258114:T:C	50	100	1	0.15
3:44258274:G:A	50	100	1	0.4976
3:44258464:C:T	50	100	1	0.01107
3:44258476:A:G	50	100	1	0.01507
3:44259312:G:A	50	100	1	0.01126
3:44259344:C:T	50	100	1	0.311
3:44260116:C:T	50	100	0.94	0.02923
3:44260233:G:A	50	100	1	0.1334
3:44260433:T:G	49	100	1	0.01797
3:44260980:T:C	50	100	1	0.191
3:44261053:A:T	50	100	1	0.4455
3:44261632:A:G	50	100	1	0.4976
3:44261693:A:G	50	100	0.99	0.2438
3:44261795:T:C	50	100	1	0.3114
3:44263991:G:A	50	100	1	0.1917
3:44264581:A:T	50	100	1	0.4786
3:44264620:A:G	50	100	0.97	0.07081
3:44264627:A:G	50	100	0.88	0.04375
3:44264815:A:G	50	100	1	0.4786
3:44265109:C:T	50	100	0.99	0.1854
3:44265249:G:T	50	98	1	0.01816
3:44265824:A:G	50	100	1	0.01906
3:44266043:G:A	50	100	1	0.01779
3:44266396:A:G	50	100	1	0.4975
3:44266903:T:A	50	100	0.97	0.05991
3:44267027:C:T	50	100	1	0.01489
3:44267584:C:T	50	100	1	0.3059
3:44267685:T:C	50	100	0.99	0.03794
3:44267776:A:G	50	100	1	0.4784
3:44268128:G:T	50	100	1	0.4786
3:44268413:G:T	46	95.7	1	0.4976
3:44269100:T:C	50	100	1	0.191
3:44269508:G:A	41	100	1	0.0118
3:44269900:G:A	50	100	1	0.191
3:44269903:C:T	50	96	1	0.4976
3:44270087:C:G	50	100	1	0.1854
3:44270245:A:G	50	100	0.97	0.02215
3:44270955:T:A	50	100	1	0.3114
3:44272930:A:G	50	100	1	0.4913
3:44273286:C:T	50	100	1	0.4588
3:44274145:G:C	50	100	1	0.191
3:44274715:C:A	50	100	1	0.4766
3:44276420:T:C	50	100	1	0.01271
3:44276654:C:T	43	93	0.61	0.04412
3:44276831:G:A	50	100	1	0.01761
3:44276851:C:T	50	100	1	0.01761
3:44276896:C:T	50	100	1	0.191
3:44277068:G:A	50	100	1	0.1501
3:44277660:A:G	50	100	1	0.01035
3:44278202:G:A	50	100	1	0.494
3:44278627:A:G	50	98	0.98	0.02959
3:44278878:G:A	50	100	1	0.01761
3:44279088:T:C	50	100	1	0.01471
3:44279130:C:T	50	100	1	0.191
3:44279994:G:A	50	100	1	0.01107
3:44280846:T:C	50	100	1	0.4975
3:44280950:A:G	50	100	1	0.191
3:44281648:G:A	50	100	1	0.01779
3:44282189:G:C	50	98	0.99	0.01652
3:44282269:A:G	50	100	1	0.01107
3:44282622:C:G	50	100	1	0.4976
3:44283073:G:A	50	100	1	0.4786
3:44283767:G:A	50	100	1	0.02614
3:44283772:C:G	50	98	1	0.15
3:44283979:G:C	50	100	1	0.4976
3:44284090:T:C	50	100	1	0.4976
3:44284138:A:G	50	100	1	0.4933
3:44284249:G:A	50	100	1	0.155
3:44284252:T:C	50	100	1	0.191
3:44284399:C:T	50	100	1	0.1333
3:44284403:G:A	50	100	1	0.01634
3:44284500:T:G	50	100	1	0.01634
3:44284832:A:C	50	100	1	0.4976
3:44285415:G:A	50	100	1	0.3059
3:44285937:A:G	50	100	1	0.1981
3:44286202:G:A	50	100	1	0.01035
3:44286247:A:G	50	100	1	0.191
3:44286372:C:T	50	100	0.86	0.02324
3:44286617:A:G	50	100	1	0.311
3:44286635:C:G	50	100	0.99	0.03232
3:44286741:C:G	50	100	1	0.01035
3:44288469:G:A	50	100	1	0.4976
3:44288987:C:T	49	100	1	0.1476
3:44289975:T:C	50	100	1	0.01797
3:44290025:A:G	50	100	1	0.4976
3:44290431:A:T	50	100	0.99	0.03232
3:44290639:T:A	50	100	1	0.1545
3:44290684:T:C	50	100	1	0.1788
3:44291070:C:T	50	100	1	0.05011
3:44291203:G:T	50	100	1	0.1801
3:44291205:G:T	50	100	1	0.1912
3:44291587:C:T	50	100	1	0.4786
3:44291661:T:A	50	100	1	0.4933
3:44291832:G:T	50	100	1	0.2019
3:44291885:T:C	50	100	1	0.191
3:44291898:G:A	50	100	1	0.04176
3:44292274:G:A	50	100	1	0.02723
3:44292607:T:C	50	100	1	0.4976
3:44292807:C:A	50	100	1	0.4933
3:44293002:A:G	50	100	1	0.4976
3:44293968:C:T	50	100	1	0.01489
3:44294004:G:A	50	100	1	0.4786
3:44294009:G:A	50	100	1	0.4976
3:44294272:G:A	50	98	1	0.01634
3:44294485:T:C	50	100	1	0.311
3:44295233:A:G	50	100	1	0.01107
3:44295420:G:C	50	100	1	0.4933
3:44295681:A:G	50	100	1	0.4606
3:44295858:C:T	50	100	1	0.1006
3:44296750:G:A	50	100	1	0.4976
3:44296865:G:A	50	90	0.96	0.4877
3:44297180:A:C	50	100	1	0.01634
3:44297709:A:G	50	100	1	0.4975
3:44297750:T:A	50	100	1	0.01543
3:44297912:C:A	50	100	1	0.4786
3:44298071:A:G	50	100	1	0.01107
3:44298292:C:T	50	100	1	0.02215
3:44298608:C:A	50	100	1	0.311
3:44298622:T:G	50	100	1	0.15
3:44298739:C:T	50	100	1	0.01797
3:44299070:G:A	50	100	1	0.4497
3:44299545:G:A	50	96	1	0.4976
3:44299574:C:T	50	100	0.98	0.04648
3:44300249:A:G	50	100	1	0.07153
3:44300477:A:G	50	100	0.87	0.0138
3:44300852:G:A	50	96	1	0.3141
3:44301068:T:C	50	100	1	0.1476
3:44301162:A:C	50	100	0.99	0.4455
3:44301228:T:A	50	100	1	0.4829
3:44301770:A:G	50	100	1	0.01797
3:44301870:T:C	50	100	1	0.4495
3:44302069:T:A	50	100	1	0.01035
3:44302091:A:C	50	100	1	0.1801
3:44302602:T:C	50	100	1	0.01761
3:44303299:A:G	50	100	1	0.1503
3:44303587:A:G	50	100	1	0.4601
3:44304154:A:T	50	100	1	0.315
3:44304687:G:A	50	100	1	0.1501
3:44305803:T:G	50	100	1	0.04357
3:44306168:C:T	50	98	1	0.1478
3:44306234:T:C	50	100	1	0.01253
3:44306341:A:G	50	100	1	0.01035
3:44306631:A:G	50	100	1	0.4927
3:44306971:A:G	50	100	1	0.1919
3:44307108:C:T	50	100	1	0.4828
3:44307608:A:G	50	100	0.98	0.1806
3:44308026:T:C	50	100	1	0.1917
3:44308144:G:A	50	100	1	0.15
3:44308373:C:T	50	100	1	0.3146
3:44308772:A:G	50	100	1	0.1447
3:44308831:C:T	50	100	1	0.01107
3:44308902:A:G	50	100	1	0.4779
3:44309589:G:C	50	98	1	0.4935
3:44310675:T:C	49	100	1	0.1917
3:44311023:C:T	50	100	1	0.1599
3:44311045:G:A	50	100	1	0.1643
3:44311653:T:G	50	100	1	0.4779
3:44312735:A:G	50	100	1	0.01761
3:44313212:C:T	50	100	0.9	0.01053
3:44314180:G:A	50	100	1	0.4818
3:44315651:C:T	50	100	1	0.1336
3:44315854:T:C	50	100	1	0.4492
3:44316078:T:A	49	100	1	0.01126
3:44317033:C:A	50	100	0.99	0.0118
3:44317042:G:T	50	100	1	0.1919
3:44317142:T:C	50	100	1	0.1863
3:44317156:C:T	50	100	1	0.1476
3:44317314:A:G	50	100	1	0.1861
3:44317873:T:C	50	100	1	0.01107
3:44318229:A:G	50	100	1	0.482
3:44318377:G:A	50	100	1	0.01107
3:44318698:C:A	50	100	1	0.3146
3:44319343:C:G	50	100	1	0.0216
3:44320318:T:C	50	100	1	0.1803
3:44320916:G:A	50	100	1	0.1863
3:44322129:A:T	50	100	1	0.04648
3:44322647:G:A	50	100	1	0.01852
3:44323333:T:C	50	100	1	0.1331
3:44323916:C:A	50	100	1	0.1924
3:44324091:A:G	50	100	0.97	0.02233
3:44325315:T:A	50	100	1	0.4777
3:44325498:T:G	50	100	1	0.0167
3:44327219:A:G	50	98	1	0.3146
3:44328665:T:C	50	100	1	0.1476
3:44328814:G:A	50	100	1	0.01107
3:44329359:G:C	50	100	1	0.1756
3:44330315:G:A	50	100	0.99	0.1923
3:44330654:T:C	50	100	1	0.1498
3:44332532:G:A	50	100	1	0.1923
3:44332997:T:G	50	100	0.96	0.05864
3:44333279:A:T	50	100	1	0.3145
3:44334937:G:T	50	100	1	0.1757
3:44335133:T:A	50	100	1	0.465
3:44335463:A:G	50	100	1	0.4984
3:44335678:A:T	50	100	1	0.4608
3:44335783:G:A	50	100	1	0.0276
3:44335825:G:T	50	100	0.96	0.01107
3:44336112:G:A	50	100	1	0.01797
3:44336467:A:G	50	100	1	0.3145
3:44338357:C:G	50	100	0.99	0.148
3:44338372:T:C	50	100	1	0.1756
3:44338497:C:T	50	100	1	0.01797
3:44338585:G:C	50	100	0.99	0.01216
3:44338716:C:A	49	100	1	0.3143
3:44338737:C:A	50	100	1	0.01543
3:44338768:T:C	49	100	1	0.1476
3:44338996:A:C	50	100	0.99	0.2598
3:44339292:G:A	50	100	1	0.01779
3:44339378:A:G	50	98	1	0.01634
3:44340418:C:A	50	100	1	0.1756
3:44341564:C:T	50	100	0.99	0.4985
3:44341720:G:A	50	100	1	0.01107
3:44342327:G:T	50	100	1	0.4904
3:44342414:A:G	50	100	1	0.01779
3:44342999:C:T	50	100	1	0.1757
3:44343237:C:T	50	100	1	0.3145
3:44343284:A:G	50	100	1	0.1703
3:44343499:A:G	50	98	1	0.3145
3:44344010:T:C	50	98	1	0.3141
3:44344322:G:A	50	100	1	0.1698
3:44344813:G:A	49	100	0.99	0.1503
3:44344906:A:G	50	100	1	0.1594
3:44345122:C:T	50	100	1	0.1756
3:44346609:G:A	50	100	1	0.01362
3:44347094:G:A	50	100	1	0.01107
3:44347400:A:G	50	100	1	0.3097
3:44347505:A:G	50	100	1	0.1483
3:44347710:C:T	50	100	1	0.1476
3:44348791:G:C	50	100	1	0.01779
3:44348953:G:A	50	100	1	0.07135
3:44349693:G:A	50	100	1	0.02215
3:44349937:G:A	50	100	1	0.4904
3:44350200:G:T	50	98	1	0.1754
3:44351628:G:A	50	100	1	0.4904
3:44351644:A:G	50	100	1	0.3148
3:44352419:G:A	50	98	1	0.01634
3:44352955:C:T	50	100	1	0.01797
3:44352956:G:C	50	100	1	0.4985
3:44354324:G:A	50	100	1	0.1498
3:44355732:A:T	50	100	1	0.148
3:44355878:T:C	50	100	1	0.01797
3:44355955:G:C	50	100	1	0.1478
3:44355968:G:C	50	100	1	0.3146
3:44356217:G:C	49	100	1	0.1756
3:44356295:G:A	50	100	1	0.1698
3:44356653:G:C	50	100	1	0.4984
3:44356736:C:T	50	100	1	0.1698
3:44356869:G:A	50	100	1	0.1478
3:44356923:G:A	50	98	1	0.4984
3:44356930:A:G	50	100	1	0.01598
3:44357129:G:C	50	100	1	0.4759
3:44358176:T:C	50	98	1	0.1496
3:44359169:T:C	50	100	1	0.07135
3:44359763:C:T	50	98	1	0.4759
3:44360011:C:G	50	100	1	0.01598
3:44360153:C:T	50	98	1	0.1485
3:44360571:G:A	50	100	1	0.3146
3:44360772:A:C	50	100	1	0.4982
3:44360809:C:T	50	100	1	0.1333
3:44362200:A:G	50	100	1	0.1757
3:44362700:C:T	50	100	1	0.01797
3:44363037:C:T	50	100	1	0.01253
3:44363951:A:G	35	97.1	1	0.4909
3:44363975:T:C	46	95.7	1	0.3146
3:44364239:T:A	50	100	0.89	0.02233
3:44364410:T:C	50	100	1	0.1478
3:44364627:C:A	50	100	1	0.3145
3:44365051:T:C	50	100	0.95	0.0167
3:44365754:C:G	50	100	1	0.01743
3:44365917:T:A	50	100	1	0.01107
3:44366763:G:T	50	100	1	0.1759
3:44366905:T:G	50	100	1	0.461
3:44367646:T:C	50	100	0.75	0.01652
3:44367984:T:C	50	100	1	0.1757
3:44368154:T:C	50	100	1	0.1547
3:44369374:G:A	50	100	1	0.1483
3:44370618:T:C	50	100	1	0.01652
3:44370670:T:G	50	100	1	0.1432
3:44370754:C:T	50	100	0.94	0.1888
3:44370998:G:T	50	100	1	0.02669
3:44371061:C:T	50	98	0.85	0.03086
3:44371154:C:T	50	98	0.99	0.01634
3:44372064:A:G	47	89.4	0.9	0.08624
3:44372077:G:C	42	78.6	0.92	0.3644
3:44372197:G:C	50	100	1	0.1756
3:44372337:A:G	50	100	1	0.3145
3:44374393:G:A	50	100	1	0.01017
3:44374420:T:C	50	100	1	0.4651
3:44374494:A:G	50	100	1	0.1547
3:44375535:G:C	50	100	1	0.4648
3:44375704:A:T	50	100	1	0.01979
3:44375977:G:T	50	100	1	0.01107
3:44376320:A:G	50	100	1	0.01797
3:44376870:C:T	50	100	1	0.01816
3:44377045:A:G	50	100	1	0.3145
3:44377161:C:T	50	100	0.99	0.01652
3:44377391:T:C	50	100	1	0.1478
3:44378459:C:G	50	100	1	0.4985
3:44378746:G:C	50	100	1	0.1699
3:44378754:T:C	50	100	0.79	0.01035
3:44379206:T:A	50	100	0.98	0.0118
3:44379482:A:G	50	100	1	0.01779
3:44379825:G:A	50	100	0.92	0.03667
3:44380391:A:T	50	100	1	0.4989
3:44382179:G:A	50	100	0.98	0.06972
3:44382312:C:T	50	100	1	0.1476
3:44382566:A:G	50	100	0.99	0.02433
3:44382873:A:G	50	100	1	0.4909
3:44383347:C:G	50	100	1	0.3143
3:44383536:A:G	50	100	1	0.04067
3:44383685:G:T	50	100	1	0.1333
3:44383690:G:A	50	98	1	0.1756
3:44384343:G:C	50	100	1	0.1756
3:44384499:C:T	50	100	1	0.4835
3:44384587:A:G	50	100	1	0.01779
3:44385544:G:A	50	98	1	0.1759
3:44385600:G:A	50	100	1	0.1756
3:44386641:C:T	50	100	0.97	0.02197
3:44386738:T:A	50	100	1	0.4762
3:44386945:C:T	50	100	1	0.4611
3:44386954:G:A	50	100	1	0.4762
3:44386993:C:T	50	100	1	0.4985
3:44386994:G:A	50	100	1	0.02669
3:44387319:C:T	50	100	1	0.1698
3:44388840:G:A	50	100	0.99	0.1641
3:44389222:G:A	50	100	1	0.01543
3:44390737:G:A	50	100	1	0.1478
3:44390878:C:T	50	100	1	0.01107
3:44390891:A:T	50	100	1	0.02633
3:44391338:G:A	50	100	1	0.01797
3:44391394:A:G	50	100	1	0.3146
3:44392145:A:G	50	100	0.91	0.01053
3:44392282:G:C	50	100	1	0.3143
3:44392418:C:T	50	100	1	0.3143
3:44392819:G:A	50	100	1	0.04176
3:44393182:G:T	50	100	1	0.1476
3:44393183:C:T	50	100	1	0.1476
3:44393788:A:G	50	100	1	0.4651
3:44394401:G:A	50	100	1	0.01797
3:44394836:G:T	45	100	0.99	0.1754
3:44394864:G:A	49	98	0.91	0.01071
3:44395021:C:T	50	100	1	0.4946
3:44395396:A:C	49	100	1	0.4946
3:44395935:C:T	50	100	0.98	0.2598
3:44396289:G:A	50	100	1	0.1698
3:44396378:A:C	50	100	0.95	0.04067
3:44396631:A:C	50	100	1	0.01779
3:44397421:C:G	50	100	1	0.1474
3:44397752:A:G	50	100	1	0.4893
3:44397909:T:G	50	100	1	0.4762
3:44398279:A:T	50	100	1	0.4949
3:44398360:A:G	49	100	1	0.1333
3:44398511:C:T	50	100	1	0.4893
3:44398679:A:G	50	100	1	0.01107
3:44400868:T:A	50	100	1	0.0167
3:44401735:C:A	50	100	1	0.1759
3:44402284:G:T	50	100	1	0.1759
3:44403162:G:A	50	100	1	0.4893
3:44403255:C:T	50	100	0.64	0.01707
3:44403849:C:T	50	100	0.99	0.4897
3:44404368:C:T	50	100	1	0.1761
3:44405570:A:G	50	100	1	0.177
3:44406488:A:G	50	100	1	0.1338
3:44406489:A:T	50	100	1	0.1336
3:44406493:A:G	50	100	1	0.1336
3:44406628:G:T	50	100	1	0.1761
3:44407671:G:T	50	100	1	0.01035
3:44408090:A:G	50	100	1	0.02179
3:44408734:A:C	50	100	1	0.1331
3:44409059:A:G	50	100	0.99	0.01216
3:44409072:A:G	50	100	1	0.1331
3:44409243:T:C	50	100	0.96	0.0187
3:44409480:T:C	50	100	1	0.1478
3:44410402:C:T	50	100	1	0.496
3:44410736:G:A	50	100	1	0.4958
3:44410845:A:T	50	100	1	0.1763
3:44411403:C:A	50	98	0.96	0.01688
3:44411628:T:C	50	100	1	0.1707
3:44412316:C:T	50	100	1	0.01779
3:44412518:C:T	50	100	1	0.1463
3:44413451:C:A	50	100	1	0.15
3:44414038:C:T	50	100	1	0.01779
3:44414787:G:A	50	100	0.92	0.01888
3:44415081:C:G	50	100	0.99	0.2605
3:44415589:G:A	50	100	1	0.0167
3:44415629:G:A	50	100	0.98	0.01652
3:44415721:C:T	49	95.9	0.96	0.01543
3:44416048:A:G	50	100	1	0.4158
3:44416089:G:T	50	100	1	0.1721
3:44416704:C:T	50	100	1	0.01489
3:44417238:T:C	50	100	1	0.2228
3:44417730:C:T	50	100	0.97	0.04539
3:44418169:G:A	50	100	1	0.02796
3:44419251:C:T	50	100	1	0.2591
3:44419338:T:C	50	100	1	0.24
3:44419462:G:A	50	100	1	0.4145
3:44419511:G:A	50	100	1	0.256
3:44419546:C:T	50	100	1	0.2402
3:44419588:G:A	50	100	1	0.256
3:44419904:C:T	50	100	1	0.0158
3:44420154:T:A	50	100	1	0.0158
3:44420206:A:G	50	100	1	0.01071
3:44420250:A:G	50	100	1	0.2366
3:44420412:G:A	50	100	1	0.2809
3:44421105:T:G	50	100	0.99	0.24
3:44421706:G:A	50	100	0.99	0.1485
3:44422156:C:T	50	100	1	0.2564
3:44422162:T:C	50	100	0.95	0.01761
3:44422443:C:A	50	100	1	0.2565
3:44422626:C:A	50	100	1	0.2565
3:44422841:G:A	50	100	1	0.2585
3:44422957:T:G	50	92	0.89	0.4272
3:44422960:G:T	50	98	0.91	0.0541
3:44422963:G:T	50	98	0.9	0.01924
3:44423043:G:A	50	98	0.99	0.2092
3:44423127:T:C	50	100	1	0.2406
3:44423454:G:A	50	100	0.99	0.1062
3:44423499:C:T	50	100	1	0.02796
3:44423645:A:G	50	100	1	0.04248
3:44424279:A:C	50	100	1	0.01289
3:44424463:C:G	50	100	0.99	0.2934
3:44425122:A:G	50	100	1	0.01107
3:44425530:T:G	50	100	0.89	0.01561
3:44425995:C:T	50	100	0.99	0.122
3:44426573:C:A	50	100	0.99	0.4245
3:44429732:A:G	50	100	0.99	0.1679
3:44430617:T:C	50	100	1	0.01289
3:44430669:G:A	50	100	0.86	0.01452
3:44432205:A:T	50	98	0.92	0.01816
3:44432273:C:G	50	100	0.9	0.02142
3:44432324:G:C	50	100	1	0.01289
3:44433059:C:T	50	100	0.99	0.197
3:44433808:T:C	50	100	1	0.01071
3:44433903:G:A	50	100	1	0.1304
3:44434506:T:C	50	100	1	0.01289
3:44435317:C:G	50	100	0.99	0.15
3:44435446:A:G	50	100	1	0.01289
3:44435533:G:A	50	100	1	0.01289
3:44435879:G:A	50	98	0.94	0.01816
3:44437339:C:T	50	100	1	0.02814
3:44437351:T:G	50	100	1	0.1024
3:44437730:T:C	50	100	1	0.1035
3:44438660:C:T	50	100	1	0.01089
3:44439661:C:T	50	100	1	0.1304
3:44439995:A:G	50	100	1	0.01289
3:44440371:A:C	50	100	1	0.01162
3:44441518:C:T	50	100	0.99	0.1496
3:44441714:A:T	50	100	1	0.2249
3:44441794:T:C	50	100	0.89	0.01126
3:44443457:A:T	50	98	0.95	0.01834
3:44443502:C:T	50	100	1	0.01071
3:44443735:A:G	50	100	1	0.2248
3:44444330:C:T	50	100	1	0.2411
3:44444422:T:C	50	100	1	0.2411
3:44444914:C:T	50	100	1	0.01725
3:44445931:C:G	50	98	0.86	0.01507
3:44446053:C:T	50	100	1	0.102
3:44446370:G:A	50	100	1	0.01253
3:44446801:T:C	50	100	0.9	0.01398
3:44447535:G:A	50	100	1	0.01561
3:44448388:T:C	50	100	1	0.06627
3:44449350:G:A	50	100	0.95	0.01289
3:44450711:G:A	50	100	1	0.02487
3:44450810:T:C	50	100	1	0.01089
3:44453162:C:T	50	100	1	0.2387
3:44453300:T:A	50	96	0.96	0.3591
3:44453301:T:A	50	98	1	0.2466
3:44453474:T:C	50	100	1	0.01307
3:44453531:C:G	50	100	1	0.2251
3:44453822:C:G	50	100	0.98	0.0443
3:44453854:G:A	50	100	1	0.01307
3:44453949:T:A	50	98	1	0.2246
3:44454502:C:T	50	100	1	0.1048
3:44454748:G:C	50	100	1	0.02669
3:44455760:G:A	50	100	0.9	0.01561
3:44455798:A:G	50	100	1	0.01307
3:44456021:C:A	50	100	1	0.01307
3:44456109:G:A	50	100	1	0.2248
3:44456239:G:A	50	100	1	0.01307
3:44457071:A:C	50	100	1	0.01307
3:44457338:C:T	50	100	1	0.01071
3:44457512:T:A	50	100	1	0.01307
3:44457937:T:C	49	100	0.99	0.2887
3:44458869:C:T	50	100	1	0.01307
3:44458965:C:G	50	100	1	0.01307
3:44459429:T:C	50	100	1	0.01307
3:44459551:A:G	50	100	1	0.01307
3:44459812:T:C	50	100	0.93	0.01307
3:44459835:A:C	50	100	1	0.01307
3:44460213:C:T	50	100	1	0.01307
3:44460616:A:G	50	100	1	0.4187
3:44460783:A:G	50	100	0.9	0.01398
3:44460855:G:T	50	98	1	0.01325
3:44460996:G:A	50	100	1	0.01307
3:44461137:C:T	50	100	1	0.2246
3:44461723:C:T	50	100	1	0.01107
3:44461857:C:T	50	100	1	0.01307
3:44461967:G:A	50	100	1	0.2253
3:44462087:C:T	50	100	1	0.4452
3:44462141:C:A	50	100	1	0.2246
3:44462240:C:T	50	100	1	0.4052
3:44462404:A:G	50	100	1	0.01307
3:44462501:C:T	50	100	0.99	0.02578
3:44462648:C:T	50	100	1	0.01307
3:44462820:C:T	50	100	0.91	0.01507
3:44462967:G:A	50	100	1	0.02179
3:44464511:C:T	50	100	1	0.01307
3:44464938:G:A	50	100	0.99	0.1736
3:44465319:A:G	50	100	1	0.01307
3:44466023:T:G	50	100	1	0.01307
3:44466258:C:A	50	100	0.99	0.05646
3:44466879:A:G	50	100	1	0.01089
3:44467198:T:C	50	100	1	0.01071
3:44467475:T:C	50	100	1	0.409
3:44467789:T:C	50	100	1	0.4185
3:44468107:T:C	50	100	1	0.01307
3:44468218:T:C	50	100	1	0.2249
3:44468486:T:C	50	100	1	0.4187
3:44468691:G:C	50	100	1	0.1498
3:44469071:G:A	50	100	1	0.01325
3:44469114:C:T	50	98	1	0.01743
3:44469414:G:C	50	100	1	0.4452
3:44469444:C:A	50	100	1	0.01307
3:44469913:G:A	50	100	1	0.4452
3:44469943:G:A	50	100	1	0.01307
3:44469991:G:C	50	100	1	0.01162
3:44470270:C:T	50	100	1	0.05011
3:44470503:T:A	50	100	1	0.01107
3:44470817:C:T	50	100	1	0.01561
3:44470881:G:A	50	98	0.92	0.01743
3:44471004:T:C	50	100	1	0.01325
3:44471048:A:G	50	100	0.93	0.0354
3:44471370:G:A	50	100	1	0.102
3:44471718:C:T	50	100	1	0.1029
3:44471985:G:A	50	100	1	0.01071
3:44472721:A:G	50	98	1	0.0236
3:44473494:A:C	49	100	0.98	0.05955
3:44474280:T:C	50	100	1	0.2244
3:44474321:C:T	50	100	1	0.4052
3:44474451:T:C	50	100	0.9	0.01652
3:44474656:A:G	50	100	1	0.01561
3:44474707:T:C	50	98	1	0.01271
3:44474729:G:A	50	100	1	0.4179
3:44475004:G:A	50	100	1	0.4183
3:44475771:G:A	50	100	1	0.2249
3:44477699:C:T	50	100	1	0.01561
3:44478775:T:C	50	100	0.97	0.1523
3:44479488:G:C	50	100	1	0.4452
3:44481130:C:T	50	100	1	0.01253
3:44481312:C:T	49	100	1	0.4452
3:44482513:T:A	50	100	1	0.01071
3:44483182:G:A	50	100	0.98	0.1503
3:44483378:A:C	50	100	1	0.2249
3:44483544:A:G	50	100	0.98	0.02869
3:44483566:A:G	46	84.8	0.97	0.1937
3:44483568:A:G	43	100	0.99	0.04648
3:44483570:A:G	50	100	1	0.02741
3:44484646:T:C	49	91.8	0.97	0.1338
3:44485162:C:T	50	100	1	0.01289
3:44487457:C:A	50	100	1	0.1681
3:44488360:A:G	50	100	1	0.2286
3:44488837:C:T	50	100	1	0.4045
3:44488864:G:A	50	100	1	0.2246
3:44489204:G:A	50	98	1	0.2291
3:44489827:G:C	50	98	1	0.01725
3:44489866:A:G	50	100	1	0.01307
3:44489985:T:C	50	100	1	0.2246
3:44490555:C:T	50	100	1	0.4183
3:44491991:C:T	50	100	1	0.224
3:44492316:T:C	50	100	1	0.1712
3:44494397:G:C	50	100	1	0.1028
3:44495979:T:C	50	100	1	0.2284
3:44496130:C:T	50	100	1	0.01561
3:44496252:T:C	50	100	0.98	0.04375
3:44497071:C:T	50	100	1	0.01126
3:44497256:C:G	50	100	1	0.4523
3:44497265:T:C	50	100	1	0.01071
3:44497477:C:T	50	100	1	0.01779
3:44497620:G:A	50	100	1	0.0285
3:44497691:A:C	50	100	1	0.2898
3:44497892:A:C	50	100	1	0.01289
3:44498499:C:G	50	98	1	0.07426
3:44500177:G:C	50	100	0.74	0.01725
3:44500244:C:T	50	96	0.88	0.02941
3:44500905:C:T	50	100	1	0.01035
3:44501538:C:T	50	100	0.99	0.4519
3:44503377:G:A	50	100	1	0.01144
3:44503631:C:A	50	98	0.98	0.01979
3:44504547:T:C	50	98	1	0.1008
3:44504791:G:C	50	100	1	0.1008
3:44505149:A:C	50	100	1	0.1008
3:44505632:A:T	50	100	0.99	0.4183
3:44506820:C:A	50	100	1	0.04466
3:44507475:G:A	50	100	1	0.01162
3:44507759:T:C	50	100	1	0.1707
3:44509686:G:A	50	100	1	0.01126
3:44510422:C:T	50	100	1	0.01126
3:44510489:A:G	50	100	1	0.2346
3:44510578:T:C	50	100	1	0.01452
3:44510607:C:T	50	100	1	0.01398
3:44510802:T:C	49	98	0.98	0.3152
3:44510851:A:C	50	100	1	0.2248
3:44510929:A:G	50	100	0.99	0.4194
3:44512230:G:A	50	100	1	0.4192
3:44512847:A:G	50	100	1	0.1511
3:44513048:A:T	50	100	0.98	0.1716
3:44513384:T:G	50	86	1	0.4499
3:44513695:T:C	50	100	1	0.1053
3:44513740:A:G	50	100	0.92	0.01543
3:44514104:A:C	50	100	1	0.02433
3:44515369:T:A	50	100	1	0.4544
3:44515634:G:A	50	100	1	0.09749
3:44516289:T:C	50	100	1	0.01761
3:44517664:G:A	50	100	1	0.4521
3:44519576:C:T	50	100	1	0.02251
3:44519612:G:A	50	100	1	0.01906
3:44520524:T:A	50	96	0.92	0.01452
3:44520525:A:T	50	88	0.97	0.4417
3:44520526:A:T	48	95.8	0.85	0.03849
3:44520808:C:A	50	100	1	0.0236
3:44520873:T:C	50	100	1	0.1469
3:44521276:A:G	50	98	0.98	0.02179
3:44523167:G:C	50	100	0.95	0.0345
3:44523333:G:A	50	98	1	0.2166
3:44524315:G:A	50	100	1	0.02142
3:44524667:G:A	50	100	0.98	0.0158
3:44524748:T:G	50	100	1	0.02124
3:44525092:C:T	50	100	1	0.02124
3:44525515:C:A	50	100	1	0.01053
3:44525573:T:C	50	100	1	0.4158
3:44525816:A:G	50	98	1	0.02142
3:44525920:T:C	50	100	1	0.02142
3:44526154:T:G	50	100	1	0.01107
3:44526809:A:G	50	100	1	0.03195
3:44526831:C:T	50	100	1	0.2166
3:44527014:T:C	50	100	1	0.03195
3:44527221:C:T	50	100	0.98	0.1507
3:44527328:G:A	50	100	1	0.2168
3:44527530:C:T	50	100	1	0.01053
3:44528171:C:T	50	100	1	0.0216
3:44528690:T:C	50	100	1	0.311
3:44528987:C:T	50	100	1	0.01053
3:44529208:C:T	50	100	1	0.2378
3:44529628:C:T	50	100	1	0.01053
3:44529948:A:G	50	100	1	0.2702
3:44530953:T:C	49	100	1	0.2702
3:44531244:C:G	50	100	1	0.02142
3:44531638:A:T	50	100	1	0.01053
3:44531690:A:G	50	100	1	0.3123
3:44532103:G:A	48	100	1	0.01107
3:44532553:C:A	50	100	1	0.02142
3:44532692:G:A	50	100	1	0.228
3:44532989:G:T	50	100	1	0.2721
3:44533175:C:T	50	100	1	0.01253
3:44533243:C:T	50	100	1	0.01416
3:44533469:T:G	50	100	1	0.02487
3:44533755:G:A	50	100	1	0.01035
3:44534348:G:A	50	100	1	0.1654
3:44534563:C:T	50	100	1	0.01107
3:44534949:C:T	50	100	1	0.2151
3:44534983:G:A	50	100	1	0.2157
3:44535051:T:C	50	100	1	0.2157
3:44535598:T:C	50	100	1	0.27
3:44535628:A:G	50	100	1	0.27
3:44535744:T:C	50	100	1	0.27
3:44535752:C:T	50	100	1	0.01035
3:44535918:T:C	50	100	1	0.27
3:44536121:C:A	50	100	1	0.3057
3:44536661:G:T	50	100	1	0.01107
3:44536749:G:A	50	98	1	0.02832
3:44536769:G:A	50	100	0.95	0.01924
3:44536796:G:T	50	100	1	0.27
3:44537714:C:T	50	100	1	0.01107
3:44537831:A:G	50	100	1	0.1516
3:44538115:G:A	50	100	1	0.2705
3:44538281:C:G	50	100	1	0.01089
3:44538426:C:A	50	100	1	0.2705
3:44538942:T:G	50	100	1	0.01035
3:44539381:G:A	50	100	1	0.03232
3:44539850:C:T	50	100	1	0.2705
3:44540416:C:G	50	100	1	0.01307
3:44540781:A:G	50	100	1	0.01107
3:44540958:A:T	50	100	1	0.1117
3:44541999:A:G	50	98	0.9	0.03431
3:44542007:G:A	50	100	1	0.2705
3:44542016:A:G	50	100	1	0.2705
3:44542083:T:G	49	100	1	0.2705
3:44542599:C:T	50	100	0.98	0.04575
3:44542968:T:C	50	100	1	0.01271
3:44543177:G:T	50	100	1	0.2711
3:44543326:T:A	50	100	1	0.2705
3:44543338:G:A	50	100	1	0.01107
3:44543375:A:G	50	100	1	0.2707
3:44543437:T:G	50	100	1	0.03232
3:44543656:C:G	50	100	1	0.01107
3:44544021:G:C	50	100	1	0.1338
3:44544067:A:G	50	100	1	0.01107
3:44544088:C:T	50	100	1	0.2705
3:44544180:C:G	50	100	1	0.238
3:44544876:C:T	50	100	1	0.2705
3:44544928:A:G	50	100	1	0.03232
3:44545004:T:A	50	100	1	0.2162
3:44545398:C:G	50	100	1	0.2707
3:44545933:G:A	50	100	1	0.2705
3:44546361:T:C	50	100	1	0.2705
3:44546373:C:T	50	100	1	0.02088
3:44546552:T:A	50	100	1	0.2705
3:44546987:G:A	50	100	1	0.02106
3:44547161:C:T	50	100	1	0.01126
3:44547342:T:G	50	100	1	0.02124
3:44547414:C:G	50	100	1	0.2162
3:44547530:G:T	50	100	1	0.01089
3:44547771:G:A	50	100	1	0.2705
3:44549282:C:T	50	100	0.99	0.02796
3:44549621:A:G	50	100	1	0.2705
3:44549854:C:T	50	100	1	0.01035
3:44549859:T:C	50	100	0.99	0.2705
3:44550060:G:A	50	100	1	0.2162
3:44550342:C:T	50	100	1	0.2171
3:44550385:T:C	50	100	0.99	0.1983
3:44550428:A:G	50	100	1	0.01198
3:44550649:A:G	49	100	1	0.2378
3:44550813:A:T	50	100	1	0.1129
3:44550822:A:T	50	100	1	0.2705
3:44550895:T:A	50	100	1	0.2705
3:44550982:G:A	50	100	1	0.02124
3:44551177:C:T	50	100	1	0.01126
3:44551487:T:G	50	100	0.99	0.201
3:44551730:G:C	50	98	0.78	0.02342
3:44552031:C:T	50	100	1	0.2705
3:44552128:G:T	50	100	1	0.1124
3:44552538:C:A	50	100	1	0.4101
3:44552542:C:T	50	100	1	0.01198
3:44553847:A:T	50	100	1	0.02106
3:44554657:A:G	50	100	1	0.2705
3:44555404:T:C	50	100	1	0.2705
3:44555810:A:G	50	100	1	0.02124
3:44556572:A:G	50	100	1	0.1127
3:44557611:T:G	50	100	1	0.4112
3:44558095:G:A	50	100	1	0.02106
3:44558290:C:T	50	100	1	0.01107
3:44558460:G:A	50	100	1	0.03232
3:44559068:C:T	50	100	0.97	0.0325
3:44559364:C:T	50	100	1	0.03232
3:44560124:A:T	50	100	1	0.2703
3:44560422:C:T	50	100	0.97	0.02778
3:44560470:G:A	50	98	0.98	0.0423
3:44560755:G:A	50	100	1	0.02124
3:44560966:G:T	50	100	1	0.2703
3:44561128:G:A	50	100	1	0.1672
3:44561245:A:G	50	100	1	0.01344
3:44561342:G:A	50	100	1	0.2703
3:44561659:C:T	50	100	1	0.216
3:44562026:A:T	50	100	1	0.01035
3:44562235:A:C	50	100	1	0.154
3:44562668:T:A	50	100	1	0.02124
3:44562839:G:A	50	100	0.99	0.2377
3:44562979:A:C	49	100	1	0.1747
3:44562982:A:C	48	100	1	0.04684
3:44563047:A:C	50	100	1	0.01107
3:44563450:T:G	50	100	1	0.01107
3:44563672:C:T	50	100	1	0.03232
3:44564579:T:C	50	100	1	0.2166
3:44564832:G:A	50	100	1	0.01289
3:44565476:C:T	50	100	1	0.01107
3:44565521:T:C	50	100	1	0.2377
3:44567429:A:G	50	100	1	0.2166
3:44567635:A:G	50	98	1	0.2705
3:44567761:A:G	50	100	1	0.01107
3:44568134:G:A	50	100	1	0.2696
3:44568516:A:G	50	100	1	0.0236
3:44568554:T:C	50	100	1	0.04339
3:44568895:T:C	50	100	1	0.2703
3:44568966:C:T	50	100	1	0.2703
3:44569013:G:A	50	100	1	0.2377
3:44569241:C:G	50	100	1	0.02124
3:44569741:C:A	50	100	1	0.2377
3:44570404:A:G	50	100	1	0.2703
3:44570558:C:T	50	100	1	0.3135
3:44571403:C:G	50	100	1	0.2711
3:44571462:G:A	50	100	1	0.01416
3:44571522:G:T	50	100	1	0.2377
3:44572625:G:A	50	98	0.75	0.01525
3:44572723:G:A	50	98	1	0.2703
3:44572994:A:C	50	100	1	0.2377
3:44573176:A:G	50	100	1	0.02124
3:44573260:A:C	50	100	1	0.04339
3:44573278:C:T	50	100	1	0.02124
3:44573426:A:C	50	100	1	0.218
3:44573659:G:T	50	100	1	0.01089
3:44573662:C:G	50	100	1	0.2377
3:44574214:T:C	50	100	1	0.03232
3:44574245:T:G	50	100	1	0.3115
3:44574468:T:A	50	100	1	0.01162
3:44575548:A:G	50	100	1	0.01089
3:44575895:T:A	50	100	1	0.02106
3:44575917:C:T	50	100	1	0.01107
3:44575942:T:C	50	100	1	0.02378
3:44575963:T:G	50	100	1	0.01089
3:44576138:G:A	50	100	1	0.2164
3:44576284:C:T	50	100	0.99	0.02124
3:44577127:C:A	50	100	1	0.218
3:44577640:G:T	50	100	1	0.02179
3:44577642:G:C	50	100	1	0.1538
3:44577659:G:A	50	100	0.92	0.0158
3:44577715:C:T	50	100	1	0.2182
3:44577971:G:A	50	100	1	0.01107
3:44578138:A:G	50	100	1	0.2703
3:44578401:C:T	50	100	1	0.1118
3:44578516:G:A	50	100	1	0.1111
3:44579227:C:T	50	100	1	0.2709
3:44579363:C:T	50	100	1	0.124
3:44579449:C:T	50	100	1	0.216
3:44579793:G:A	50	100	1	0.2703
3:44579834:T:C	50	100	1	0.2703
3:44579932:C:T	50	98	1	0.02469
3:44579933:G:A	50	100	1	0.01089
3:44580002:T:C	50	100	1	0.2702
3:44580033:G:A	50	100	0.96	0.02941
3:44580470:C:G	50	100	1	0.01035
3:44580488:C:G	49	100	0.99	0.2001
3:44580623:T:C	50	100	1	0.07389
3:44580877:G:C	50	100	1	0.283
3:44581059:G:A	44	97.7	1	0.4027
3:44581209:C:T	50	96	1	0.2373
3:44581242:C:T	49	100	1	0.1118
3:44581275:C:G	49	100	0.98	0.04049
3:44581344:C:T	50	100	1	0.0325
3:44582312:A:G	50	100	1	0.06191
3:44582325:A:G	50	100	1	0.01235
3:44582591:T:C	50	100	1	0.01107
3:44582672:G:C	50	100	1	0.01053
3:44583136:C:T	50	100	0.95	0.02905
3:44584132:T:C	50	100	1	0.2184
3:44584367:A:G	50	100	1	0.02179
3:44584405:G:A	50	100	1	0.2671
3:44584500:C:T	50	100	0.92	0.01598
3:44586291:G:A	50	100	1	0.03304
3:44587593:T:C	50	98	0.93	0.03068
3:44589157:A:G	50	100	1	0.01126
3:44589284:T:C	50	100	0.97	0.0325
3:44590457:T:C	50	100	1	0.01107
3:44590688:T:C	50	100	0.89	0.01307
3:44590720:G:T	50	98	1	0.1752
3:44591720:C:T	50	100	1	0.01943
3:44591760:C:A	50	100	1	0.1124
3:44593001:C:T	50	100	0.99	0.02197
3:44593137:C:T	50	100	1	0.248
3:44593969:G:A	50	100	1	0.4172
3:44596118:C:T	50	100	1	0.01107
3:44596307:T:C	50	94	1	0.0443
3:44596726:C:G	50	100	1	0.01107
3:44597424:C:T	50	100	1	0.01107
3:44597585:T:C	50	100	1	0.03958
3:44597803:A:T	50	100	1	0.01107
3:44598122:T:C	50	100	1	0.01107
3:44598437:T:C	50	100	0.99	0.2476
3:44599000:G:A	50	100	0.99	0.2476
3:44599380:T:G	50	100	1	0.01107
3:44599677:G:A	50	100	0.99	0.2476
3:44600334:A:G	50	100	0.99	0.2366
3:44601152:G:A	50	100	1	0.06336
3:44601153:A:G	50	100	1	0.01107
3:44601495:A:G	50	100	1	0.01107
3:44602293:A:G	50	100	0.98	0.01271
3:44602365:C:T	50	100	1	0.2369
3:44602706:C:T	50	100	1	0.1118
3:44602980:G:T	50	100	1	0.01107
3:44603129:G:A	50	100	1	0.01126
3:44603395:G:C	50	100	1	0.01107
3:44603528:C:G	50	100	0.97	0.01271
3:44604192:A:G	50	100	1	0.01107
3:44604211:C:T	50	100	1	0.2482
3:44604259:A:T	50	100	0.96	0.01107
3:44604472:T:G	50	100	1	0.01107
3:44605131:A:G	50	100	1	0.248
3:44606114:G:A	50	100	1	0.01126
3:44606751:C:A	50	100	1	0.1545
3:44607180:G:A	50	100	1	0.248
3:44607626:A:G	50	100	1	0.01107
3:44607771:C:A	50	100	1	0.218
3:44608614:C:T	50	100	1	0.1215
3:44609441:C:T	50	100	1	0.2155
3:44609628:G:A	50	100	1	0.1554
3:44609636:C:T	50	100	1	0.122
3:44609882:G:C	50	100	1	0.01126
3:44610414:G:A	50	100	0.76	0.01434
3:44610795:A:G	50	100	1	0.3987
3:44610933:A:C	50	100	1	0.01743
3:44611266:T:C	50	100	1	0.218
3:44611859:G:A	50	100	1	0.01107
3:44611978:A:T	50	100	0.99	0.03123
3:44613794:G:C	50	100	1	0.2605
3:44613984:A:C	50	100	1	0.3702
3:44614497:C:T	44	100	1	0.01107
3:44614834:T:C	50	100	1	0.01107
3:44616095:C:T	50	100	1	0.01107
3:44616169:T:C	50	100	1	0.248
3:44616542:G:A	50	100	1	0.01107
3:44616688:A:G	50	100	1	0.01107
3:44616995:G:A	50	100	0.97	0.02941
3:44617759:T:A	50	98	0.99	0.2208
3:44618325:G:A	50	100	0.66	0.01126
3:44618571:G:A	50	100	0.96	0.01307
3:44619019:C:A	50	100	1	0.01725
3:44619364:T:C	50	100	1	0.248
3:44620494:C:G	50	100	1	0.01107
3:44620495:T:G	50	100	1	0.01107
3:44621522:A:T	50	100	0.98	0.2023
3:44621574:C:A	50	100	1	0.1142
3:44621577:C:T	49	100	1	0.2182
3:44621832:A:T	50	100	1	0.01107
3:44622186:T:C	50	100	1	0.1238
3:44622241:T:G	50	100	1	0.01107
3:44622427:T:C	50	100	1	0.01761
3:44623793:C:T	49	100	1	0.2469
3:44624329:A:G	50	100	1	0.02778
3:44625020:G:A	50	100	1	0.01035
3:44625060:G:C	50	100	1	0.01107
3:44625114:G:C	50	100	1	0.2467
3:44625794:C:G	42	95.2	1	0.3965
3:44625963:C:A	50	100	1	0.3724
3:44626187:A:G	50	100	1	0.01107
3:44626209:T:G	50	100	1	0.01107
3:44626545:A:T	50	100	1	0.2023
3:44626657:G:A	50	100	1	0.01107
3:44626821:A:T	50	100	1	0.2086
3:44626970:A:G	50	100	1	0.01561
3:44627076:A:G	50	100	0.89	0.01888
3:44627161:G:A	50	100	1	0.01107
3:44627552:G:T	50	100	1	0.01107
3:44627803:C:T	50	100	1	0.01107
3:44627844:A:G	50	100	1	0.01725
3:44628688:T:C	50	100	1	0.2166
3:44628692:A:G	50	100	1	0.01725
3:44629554:A:G	50	100	1	0.01107
3:44629725:G:T	50	100	1	0.2168
3:44629738:G:A	50	100	1	0.2309
3:44629816:T:C	50	100	1	0.0423
3:44631462:G:A	50	100	0.96	0.01307
3:44631786:C:T	50	100	1	0.01253
3:44631825:C:T	50	100	0.99	0.2407
3:44631938:G:C	50	100	1	0.2366
3:44632229:C:T	50	100	0.97	0.0325
3:44632898:G:C	50	100	1	0.01107
3:44633172:C:T	50	100	1	0.2166
3:44633504:C:T	50	100	1	0.3871
3:44633523:A:G	50	100	1	0.2157
3:44634669:T:C	50	100	1	0.2466
3:44634814:A:T	50	100	1	0.01107
3:44634857:G:T	50	100	1	0.2466
3:44635184:C:A	50	98	1	0.01289
3:44635295:C:T	50	98	1	0.2467
3:44635615:T:C	50	100	1	0.01725
3:44635664:A:G	50	100	1	0.01888
3:44636028:G:A	50	100	1	0.01107
3:44636600:G:A	50	100	1	0.01107
3:44636654:T:C	50	100	1	0.01107
3:44637006:G:A	50	100	1	0.3873
3:44637801:A:T	50	100	1	0.01162
3:44637953:T:C	50	100	1	0.02197
3:44638940:T:C	50	100	1	0.07589
3:44639126:A:G	50	100	1	0.1235
3:44639199:T:G	50	100	1	0.01107
3:44639489:T:C	50	100	1	0.01107
3:44639567:C:G	50	100	1	0.2466
3:44639901:C:T	50	100	1	0.2466
3:44640079:T:C	50	100	1	0.01107
3:44640460:C:T	50	100	1	0.2355
3:44640464:A:G	50	100	1	0.01107
3:44641073:A:G	50	100	1	0.2324
3:44641284:C:A	50	100	1	0.01107
3:44644513:C:T	50	100	1	0.1236
3:44644514:G:T	50	100	1	0.2466
3:44644595:C:T	50	100	1	0.3873
3:44644636:G:A	50	100	1	0.02651
3:44644911:T:C	50	100	1	0.0138
3:44645138:T:C	50	100	1	0.01107
3:44645456:C:A	50	100	1	0.01107
3:44645658:C:T	50	100	1	0.01107
3:44645808:G:A	50	98	1	0.2101
3:44646535:C:T	50	100	1	0.01107
3:44649020:G:C	50	100	1	0.1171
3:44649258:G:A	50	100	1	0.01107
3:44649410:G:A	50	100	1	0.01107
3:44649459:C:G	50	100	1	0.01107
3:44649587:A:G	50	100	1	0.01107
3:44650861:C:T	50	100	1	0.02578
3:44650874:G:A	50	100	1	0.01107
3:44651072:C:G	50	100	1	0.1667
3:44651543:C:T	50	100	1	0.01126
3:44651631:C:T	50	100	1	0.01107
3:44652103:C:T	50	100	1	0.01107
3:44653014:G:A	50	100	1	0.2082
3:44653477:T:C	50	100	1	0.01107
3:44653531:G:A	50	100	1	0.01107
3:44654057:G:C	50	100	1	0.01107
3:44654084:G:C	50	100	1	0.01107
3:44654230:G:A	50	100	1	0.01107
3:44654424:A:G	50	100	1	0.01725
3:44654855:C:T	50	98	1	0.01107
3:44655916:A:G	50	100	1	0.01107
3:44656004:C:G	50	100	1	0.2088
3:44656064:T:C	50	100	1	0.01107
3:44656267:A:C	50	100	0.98	0.07099
3:44657139:A:G	50	100	1	0.01126
3:44657681:A:G	50	100	1	0.01107
3:44658434:C:T	50	100	0.93	0.04448
3:44659353:G:A	50	100	1	0.01107
3:44659626:C:T	50	100	1	0.01089
3:44660246:A:G	50	100	1	0.2157
3:44661120:T:C	50	100	1	0.01107
3:44662363:T:C	50	100	1	0.01107
3:44662591:G:A	50	100	1	0.3954
3:44664054:G:A	50	100	1	0.01107
3:44664496:C:G	50	100	1	0.01107
3:44664737:T:C	50	100	1	0.01107
3:44664897:T:C	50	100	0.97	0.02905
3:44665010:T:G	50	100	1	0.01107
3:44665206:G:T	50	100	1	0.01107
3:44665329:C:G	50	100	1	0.01107
3:44665339:T:C	50	100	1	0.01107
3:44665498:G:A	50	100	0.93	0.03613
3:44666383:C:A	50	100	1	0.01107
3:44666502:A:G	50	100	1	0.01216
3:44667517:T:C	50	100	0.9	0.02596
3:44667574:C:T	50	100	1	0.1848
3:44667953:G:A	50	100	1	0.01107
3:44668021:T:C	50	100	1	0.01107
3:44668099:C:A	50	100	1	0.01107
3:44668218:A:G	50	100	1	0.01107
3:44668400:G:A	50	100	1	0.04267
3:44668505:T:C	50	100	1	0.02905
3:44669029:G:A	50	98	0.99	0.1225
3:44669430:A:T	50	100	1	0.01725
3:44669652:A:C	50	100	1	0.01107
3:44669697:G:C	50	100	0.99	0.1665
3:44670605:A:C	50	100	0.99	0.3936
3:44671726:C:G	50	100	1	0.01107
3:44672644:G:C	50	100	1	0.01761
3:44672731:G:T	50	100	1	0.01107
3:44673333:G:A	50	100	0.99	0.01126
3:44674030:C:G	50	100	1	0.01525
3:44674237:T:G	50	100	1	0.01162
3:44675096:C:G	50	100	1	0.01107
3:44676015:G:A	50	100	1	0.01725
3:44676226:G:A	50	100	0.92	0.02088
3:44677783:G:A	50	100	1	0.0118
3:44678290:C:T	50	98	1	0.2206
3:44678306:G:A	50	100	1	0.2006
3:44678610:G:A	50	100	1	0.0118
3:44678735:G:A	50	100	1	0.01543
3:44679407:T:C	50	100	1	0.2168
3:44679491:G:A	50	100	1	0.01198
3:44679779:C:T	50	100	1	0.01561
3:44680116:C:G	50	100	0.82	0.0138
3:44680188:T:A	50	100	1	0.2168
3:44680527:A:C	50	100	0.98	0.01761
3:44681206:A:C	50	100	0.97	0.0138
3:44681560:C:T	50	100	1	0.01198
3:44681573:A:G	50	100	1	0.01561
3:44681574:T:G	50	100	1	0.01561
3:44681856:A:C	50	100	0.98	0.2073
3:44681918:G:A	50	100	1	0.01561
3:44682102:T:C	50	100	1	0.01725
3:44682866:A:C	50	100	1	0.01198
3:44683387:C:T	50	100	1	0.02578
3:44684050:T:C	50	100	1	0.01961
3:44684074:C:T	50	100	1	0.01943
3:44684515:C:T	50	100	0.98	0.04176
3:44684730:C:T	50	100	1	0.01761
3:44685019:T:C	50	100	1	0.01616
3:44685354:G:A	50	100	1	0.01707
3:44685519:G:A	50	100	1	0.01688
3:44685567:A:G	50	100	1	0.01924
3:44685756:T:G	50	100	1	0.01924
3:44685971:A:G	50	100	1	0.1115
3:44686061:G:A	50	100	1	0.2213
3:44686272:A:C	50	100	1	0.01107
3:44686512:A:C	50	100	1	0.01943
3:44686877:T:C	50	100	1	0.2028
3:44687477:G:A	50	100	1	0.01961
3:44687486:C:T	50	100	1	0.01452
3:44687499:G:A	50	100	1	0.01743
3:44688677:T:C	50	100	0.97	0.02923
3:44689242:G:A	50	98	1	0.1068
3:44689395:C:T	50	100	1	0.1053
3:44689419:G:T	50	100	1	0.1249
3:44689548:C:A	50	98	1	0.01888
3:44689733:C:T	50	100	1	0.01107
3:44689840:A:G	50	100	1	0.1055
3:44690189:A:T	50	100	1	0.01816
3:44690238:G:A	50	100	1	0.2598
3:44690521:A:T	50	100	1	0.26
3:44691409:C:T	50	100	1	0.02052
3:44691434:C:T	50	100	1	0.01961
3:44692007:A:G	50	100	0.99	0.02015
3:44692271:A:G	50	100	1	0.1053
3:44692553:T:C	50	100	1	0.01943
3:44692856:C:A	50	98	0.9	0.03504
3:44692857:C:G	50	100	1	0.01816
3:44693525:A:T	50	100	1	0.01979
3:44693574:C:T	50	100	1	0.1049
3:44693698:C:T	50	98	1	0.2598
3:44693874:G:A	50	100	0.99	0.203
3:44694282:G:C	50	96	1	0.26
3:44695001:T:C	50	98	1	0.2598
3:44695102:C:T	50	100	0.92	0.01725
3:44695969:T:G	50	98	1	0.01852
3:44696175:G:A	50	100	1	0.01325
3:44696236:T:C	50	100	1	0.01961
3:44696798:A:G	50	100	1	0.01961
3:44697023:C:G	50	100	0.98	0.3818
3:44697137:T:C	50	100	0.99	0.1959
3:44697622:C:T	50	100	1	0.01943
3:44697635:A:G	50	100	1	0.01943
3:44697772:C:T	50	100	0.99	0.1118
3:44697897:A:G	50	100	1	0.01943
3:44698291:G:A	50	100	0.98	0.3965
3:44698340:T:C	50	100	0.99	0.2171
3:44698411:C:T	50	100	1	0.01943
3:44698491:A:G	50	100	0.97	0.01816
3:44698561:C:T	50	100	1	0.01924
3:44699282:T:C	49	100	1	0.01906
3:44699591:C:G	50	100	0.91	0.0216
3:44699741:A:G	50	100	0.97	0.01924
3:44699773:C:A	50	100	0.94	0.01779
3:44700036:C:T	50	100	0.96	0.01943
3:44700511:C:T	50	100	0.98	0.1122
3:44700889:A:G	50	100	0.96	0.01398
3:44700986:A:G	49	98	0.98	0.1124
3:44701349:A:G	50	100	0.9	0.02033
3:44701737:A:G	49	100	0.9	0.02033
3:44702085:T:C	50	100	0.99	0.1113
3:44702102:T:C	50	100	0.88	0.02033
3:44702283:C:T	50	100	0.9	0.02033
3:44702291:G:A	50	100	0.96	0.02869
3:44702391:T:G	50	98	0.97	0.1672
3:44702483:T:C	50	100	0.91	0.01107
3:44702486:T:G	50	100	0.9	0.02033
3:44702501:G:A	50	100	0.98	0.386
3:44702535:G:A	50	100	0.9	0.02033
3:44702616:A:G	50	100	0.91	0.01725
3:44702723:T:A	50	100	0.67	0.02088
3:44702726:T:G	50	100	0.9	0.02033
3:44703275:A:G	50	100	0.9	0.02033
3:44703288:G:A	50	100	0.99	0.06264
3:44703330:C:T	50	100	0.9	0.02033
3:44704280:T:G	50	100	0.9	0.02033
3:44704864:G:A	50	100	0.9	0.02033
3:44705439:T:C	50	98	0.98	0.2607
3:44705821:C:T	50	100	0.91	0.02033
3:44706067:T:C	49	98	0.91	0.01743
3:44706085:C:T	48	91.7	0.65	0.04285
3:44706224:A:T	50	100	0.94	0.02088
3:44706804:A:T	50	100	0.91	0.01761
3:44707024:G:C	50	100	0.99	0.2613
3:44707128:C:A	50	100	1	0.02033
3:44707225:A:G	50	100	1	0.02033
3:44707767:C:T	50	100	0.99	0.2211
3:44707780:G:A	50	100	0.95	0.01906
3:44707893:A:C	50	100	0.98	0.4668
3:44708347:T:A	50	100	0.99	0.2093
3:44708492:C:T	50	100	1	0.04303
3:44708606:G:A	50	100	0.98	0.2142
3:44708804:T:C	50	100	1	0.02033
3:44708954:C:T	50	100	0.99	0.0167
3:44709085:A:C	47	97.9	0.99	0.1879
3:44709094:G:A	48	100	1	0.02033
3:44709197:G:T	50	94	0.9	0.2066
3:44709318:C:T	50	100	1	0.2326
3:44709321:A:G	50	100	1	0.02033
3:44709324:C:T	50	100	0.93	0.02542
3:44709465:T:C	50	100	0.99	0.0167
3:44709478:G:A	50	100	1	0.02033
3:44709880:C:T	50	100	0.86	0.04466
3:44710050:C:A	50	100	1	0.02197
3:44710091:T:C	50	100	1	0.02197
3:44710169:C:T	50	100	1	0.04412
3:44710511:G:A	50	100	0.84	0.02197
3:44710720:T:C	50	100	0.98	0.0797
3:44711775:C:T	50	100	0.99	0.04339
3:44711871:C:T	50	100	1	0.4232
3:44711929:G:C	50	100	1	0.01216
3:44712685:C:G	50	100	0.99	0.427
3:44713292:T:C	50	100	0.97	0.01652
3:44714428:T:C	50	100	0.87	0.02869
3:44714753:T:C	50	100	0.99	0.07262
3:44715439:C:T	50	98	0.99	0.02124
3:44716023:A:G	50	100	1	0.01035
3:44716256:C:T	49	100	1	0.01344
3:44716894:C:G	50	100	1	0.01198
3:44716956:T:C	50	100	1	0.02633
3:44717607:C:T	50	100	0.94	0.0276
3:44717897:C:T	50	100	1	0.4181
3:44719178:G:C	50	100	1	0.03867
3:44719225:A:G	50	100	1	0.398
3:44719570:C:T	50	100	1	0.01216
3:44719855:T:G	50	100	0.98	0.01126
3:44720237:A:G	50	100	0.99	0.0728
3:44720695:A:G	50	100	1	0.01216
3:44720834:C:T	50	100	1	0.01053
3:44720900:T:C	50	100	1	0.02487
3:44721338:A:G	50	98	0.99	0.1173
3:44721367:A:G	50	100	1	0.02505
3:44721545:A:C	50	100	1	0.4183
3:44722581:G:A	50	100	0.99	0.02015
3:44723729:G:T	50	100	0.99	0.02106
3:44723874:G:T	48	81.2	0.77	0.03522
3:44723877:T:G	50	76	0.95	0.4621
3:44724041:A:G	50	100	1	0.4272
3:44724487:T:C	49	100	0.98	0.07244
3:44724977:C:G	50	100	0.83	0.02923
3:44725267:C:T	50	100	1	0.01216
3:44725387:G:C	50	100	1	0.4228
3:44725869:C:A	50	100	1	0.02487
3:44725982:C:G	49	100	1	0.02633
3:44726097:C:T	50	100	1	0.01216
3:44726230:A:T	50	100	0.87	0.01743
3:44726242:T:A	50	98	0.99	0.4864
3:44726258:T:A	50	96	0.98	0.1102
3:44726262:T:A	50	96	0.99	0.4621
3:44726879:A:G	50	100	1	0.01216
3:44726905:T:C	50	100	0.97	0.01507
3:44727022:G:C	49	100	1	0.01216
3:44727032:C:T	50	100	1	0.01216
3:44728111:C:T	50	100	0.96	0.07662
3:44728128:G:A	50	100	1	0.4208
3:44728172:G:T	50	100	0.9	0.02451
3:44728244:G:A	50	98	1	0.4216
3:44729335:A:G	50	100	0.93	0.04593
3:44729451:C:T	50	100	1	0.3972
3:44729507:C:T	50	100	1	0.01017
3:44729636:C:T	50	100	0.99	0.4129
3:44729705:C:T	50	100	1	0.01216
3:44729711:G:C	50	100	1	0.01216
3:44730585:A:G	50	100	0.92	0.01017
3:44730744:A:T	50	100	1	0.4072
3:44731124:A:G	49	100	1	0.01216
3:44731236:G:A	50	100	0.88	0.01216
3:44731323:C:T	50	100	1	0.398
3:44732611:A:G	50	100	0.98	0.01035
3:44732740:A:G	50	100	1	0.01235
3:44733228:C:A	50	100	1	0.3978
3:44733765:T:G	50	100	1	0.01852
3:44733833:A:G	50	100	1	0.3981
3:44734470:A:G	50	100	1	0.4129
3:44734505:G:A	50	100	1	0.01489
3:44734860:A:G	50	100	1	0.01489
3:44735353:C:T	50	100	1	0.01216
3:44736303:C:T	50	100	1	0.3978
3:44736304:T:C	50	100	1	0.3976
3:44736775:C:A	50	100	0.95	0.01688
3:44737528:A:G	50	100	1	0.02033
3:44737954:T:C	50	100	0.98	0.01852
3:44738209:G:A	50	100	0.93	0.05447
3:44738269:A:G	49	100	1	0.01235
3:44738577:G:A	50	100	0.96	0.01089
3:44738957:C:T	50	100	0.99	0.1599
3:44738970:G:A	50	100	1	0.01216
3:44739084:A:G	50	100	1	0.398
3:44740604:G:T	50	100	1	0.407
3:44740745:C:T	50	100	1	0.4121
3:44741839:C:T	50	100	0.98	0.06209
3:44742387:A:G	50	100	1	0.01035
3:44742897:A:G	50	100	0.98	0.02778
3:44743099:G:A	50	98	0.99	0.1944
3:44743457:G:A	50	100	1	0.4276
3:44745121:G:A	50	100	1	0.01253
3:44745454:T:A	50	100	0.95	0.07335
3:44745472:T:A	50	100	0.98	0.02778
3:44746773:C:T	50	100	1	0.01017
3:44746786:G:A	50	100	1	0.4187
3:44746814:G:C	50	100	1	0.0728
3:44748439:A:G	50	100	0.97	0.02433
3:44749110:C:A	50	100	0.96	0.01216
3:44749708:T:A	50	100	1	0.398
3:44750115:G:A	50	100	0.97	0.03159
3:44750548:C:T	41	75.6	0.99	0.398
3:44751094:A:G	50	100	1	0.01216
3:44751330:T:C	50	100	1	0.01216
3:44752997:G:A	50	98	0.99	0.04521
3:44753283:T:A	50	100	1	0.01216
3:44753389:A:C	50	100	1	0.04031
3:44753746:G:T	50	100	1	0.07698
3:44754061:G:A	50	100	1	0.01216
3:44754557:G:C	50	100	1	0.398
3:44754640:T:G	50	100	1	0.4292
3:44755558:G:A	50	100	1	0.01216
3:44755785:G:A	50	100	1	0.07335
3:44756234:A:G	50	100	1	0.01216
3:44757116:C:T	50	100	0.95	0.03758
3:44757790:T:C	50	100	1	0.04394
3:44757824:C:T	50	100	0.86	0.01216
3:44758242:G:A	50	100	1	0.01216
3:44758665:G:A	50	100	1	0.01235
3:44759257:C:T	50	100	0.83	0.01053
3:44759598:C:T	50	100	0.95	0.0463
3:44760349:T:C	50	100	1	0.01216
3:44760579:C:T	49	100	1	0.01017
3:44761331:G:A	50	100	1	0.3983
3:44761638:G:A	50	100	1	0.08696
3:44762231:C:T	50	100	1	0.4107
3:44762437:T:A	50	100	0.91	0.01107
3:44763625:C:T	50	100	1	0.01216
3:44763749:G:A	50	100	1	0.01216
3:44763815:G:C	50	100	0.98	0.06282
3:44763837:A:G	50	100	0.98	0.02778
3:44764384:C:T	50	100	1	0.4109
3:44766514:G:C	50	100	1	0.01216
3:44766601:G:C	50	100	0.98	0.04521
3:44767357:G:A	50	100	1	0.01017
3:44767662:G:A	50	100	0.96	0.09114
3:44768556:C:A	50	100	1	0.4283
3:44768557:C:A	50	100	1	0.4283
3:44768615:C:T	50	100	1	0.398
3:44768993:G:T	50	100	0.99	0.06264
3:44769084:T:A	50	100	1	0.3991
3:44769547:G:A	50	100	0.95	0.01725
3:44769913:C:T	50	100	1	0.01216
3:44771344:A:G	50	100	1	0.01017
3:44771526:G:A	50	100	1	0.01216
3:44772581:A:G	50	100	0.99	0.3204
3:44772619:C:T	50	100	0.86	0.01216
3:44772620:G:C	50	100	1	0.01216
3:44772915:A:G	50	100	1	0.01216
3:44773573:G:A	50	100	1	0.06445
3:44773761:T:C	50	100	1	0.01216
3:44774100:G:A	50	100	1	0.01216
3:44774323:G:C	50	100	1	0.01216
3:44774902:T:C	50	100	1	0.3989
3:44775689:C:T	50	100	1	0.4286
3:44776252:T:C	50	100	0.96	0.02433
3:44776460:G:A	50	100	1	0.01035
3:44776474:T:C	50	100	1	0.01216
3:44776563:A:G	50	100	1	0.3989
3:44777103:T:C	50	100	0.97	0.01216
3:44777344:C:T	50	100	1	0.07898
3:44777837:G:A	50	100	1	0.01216
3:44777944:T:C	50	100	1	0.06046
3:44778073:T:G	50	100	1	0.06881
3:44778211:C:G	50	100	1	0.02741
3:44778490:A:G	50	100	1	0.07916
3:44779616:C:T	50	100	1	0.01216
3:44779786:A:G	50	100	1	0.01216
3:44780089:T:A	50	100	0.98	0.01162
3:44780094:G:A	50	96	0.98	0.445
3:44781183:G:A	50	100	0.94	0.04575
3:44784696:A:G	50	100	1	0.4179
3:44784754:T:C	50	100	0.96	0.03304
3:44785992:A:C	50	100	1	0.01035
3:44786184:G:C	50	98	1	0.4005
3:44786199:G:C	50	100	1	0.4286
3:44786301:T:C	50	100	1	0.4132
3:44787070:T:G	50	100	1	0.01216
3:44787534:C:T	50	100	1	0.07444
3:44787941:G:A	50	100	1	0.4286
3:44788034:C:T	50	100	1	0.3991
3:44788044:G:A	50	100	1	0.4125
3:44788332:A:G	50	100	1	0.06409
3:44789149:A:C	50	100	0.98	0.01688
3:44789589:G:A	50	100	1	0.01035
3:44789677:T:C	47	97.9	1	0.01216
3:44790339:G:A	50	100	1	0.4063
3:44791582:T:C	50	100	1	0.0561
3:44791618:T:G	50	100	0.96	0.03123
3:44792250:T:C	50	100	1	0.4001
3:44792481:A:T	50	100	1	0.06754
3:44793215:C:T	50	100	1	0.4179
3:44793357:G:T	50	100	1	0.01216
3:44793392:C:G	50	100	1	0.01216
3:44793494:G:A	50	100	0.97	0.09223
3:44794006:G:A	50	100	1	0.4001
3:44794081:A:G	50	100	1	0.4125
3:44794834:C:T	50	100	1	0.01816
3:44795051:C:G	50	100	0.98	0.0699
3:44795576:C:T	50	100	0.91	0.01344
3:44795705:C:T	50	100	1	0.0138
3:44795933:C:T	50	100	1	0.0138
3:44797537:C:T	50	100	1	0.01398
3:44798455:C:A	50	100	0.99	0.04484
3:44798674:G:A	50	100	1	0.4
3:44799371:G:A	50	100	1	0.01216
3:44799917:G:A	50	100	0.98	0.06318
3:44801212:A:G	49	79.6	0.98	0.421
3:44801404:A:T	50	100	1	0.0138
3:44801451:C:A	50	100	1	0.0138
3:44802014:A:T	50	100	1	0.01289
3:44802061:A:G	50	100	1	0.01289
3:44802263:G:A	50	100	1	0.01307
3:44802458:C:T	50	100	1	0.0138
3:44803158:T:C	50	100	0.89	0.01035
3:44803779:A:T	50	100	0.97	0.03068
3:44803803:A:C	50	100	1	0.01289
3:44804157:T:C	50	100	1	0.0423
3:44804804:C:T	50	100	1	0.0138
3:44805230:T:A	50	100	1	0.04194
3:44805562:C:A	50	100	1	0.0138
3:44805647:T:C	50	100	1	0.0138
3:44806394:A:G	50	100	1	0.01035
3:44806874:T:C	50	100	1	0.01344
3:44807768:T:C	50	100	1	0.01053
3:44808582:G:T	50	98	1	0.4466
3:44808609:T:A	50	98	0.86	0.01598
3:44808610:A:T	48	87.5	0.98	0.3631
3:44808803:C:T	50	100	0.93	0.02088
3:44809999:A:G	50	100	1	0.02687
3:44810005:T:C	50	100	1	0.01289
3:44810486:T:C	50	100	1	0.01834
3:44811411:T:C	50	100	1	0.01834
3:44811599:C:T	50	100	1	0.01834
3:44812323:G:C	50	100	1	0.01834
3:44812615:C:A	50	100	1	0.01852
3:44812947:T:A	50	100	1	0.01834
3:44813071:A:G	50	100	1	0.4163
3:44813343:G:A	50	100	1	0.01834
3:44813771:C:T	50	100	1	0.01834
3:44813800:G:T	50	100	1	0.01834
3:44814842:C:A	50	100	1	0.03214
3:44815007:A:G	50	100	1	0.01834
3:44815143:A:G	50	100	1	0.01834
3:44815280:A:G	50	100	1	0.01834
3:44815299:A:T	50	100	1	0.01834
3:44815512:A:C	50	100	1	0.0748
3:44815840:C:T	50	100	1	0.01834
3:44816246:A:T	50	100	1	0.0187
3:44816461:G:T	50	100	1	0.01834
3:44816639:T:C	50	100	1	0.06972
3:44816850:T:C	50	100	1	0.01834
3:44816890:C:G	50	100	1	0.01834
3:44817155:G:A	50	100	1	0.06609
3:44817269:C:G	50	100	1	0.4009
3:44817320:G:C	50	100	1	0.01852
3:44817479:A:G	50	100	1	0.01834
3:44817672:C:T	50	100	1	0.08152
3:44817722:G:A	50	98	1	0.02524
3:44817901:G:A	50	100	0.77	0.03141
3:44818423:A:G	50	100	0.97	0.03068
3:44818431:T:C	50	100	1	0.01834
3:44818567:G:C	50	100	1	0.01834
3:44818936:A:G	50	100	1	0.01834
3:44819008:T:C	50	100	1	0.01834
3:44819168:A:G	50	100	0.81	0.01289
3:44819435:G:C	50	100	1	0.01834
3:44819763:G:A	50	100	1	0.4165
3:44819817:A:G	50	100	1	0.01834
3:44820146:C:T	50	100	0.99	0.01834
3:44820191:A:C	50	100	1	0.01852
3:44820275:C:T	50	100	1	0.01834
3:44820338:C:T	48	100	1	0.01834
3:44820350:T:A	50	100	1	0.01362
3:44820401:G:A	50	100	0.91	0.01162
3:44820604:C:T	48	89.6	1	0.4176
3:44820826:C:T	50	92	1	0.4355
3:44820878:A:G	50	100	1	0.01834
3:44820957:G:A	49	98	0.98	0.01743
3:44820961:T:C	49	91.8	0.73	0.02723
3:44821038:C:G	49	95.9	0.83	0.01089
3:44821106:C:T	38	84.2	0.99	0.04739
3:44821229:G:A	49	93.9	0.93	0.01852
3:44821249:C:T	48	100	0.98	0.01761
3:44821252:A:G	46	100	1	0.01961
3:44821325:G:C	50	100	1	0.01834
3:44821327:C:T	50	100	0.93	0.02505
3:44821368:G:A	50	100	0.99	0.1964
3:44821390:G:C	50	100	1	0.01834
3:44821450:T:C	50	100	1	0.01834
3:44821467:A:G	49	100	1	0.01834
3:44821493:G:A	49	100	1	0.01289
3:44821668:C:T	50	100	0.91	0.01344
3:44821871:C:T	50	100	1	0.0187
3:44821879:C:T	50	100	1	0.01834
3:44821931:G:C	50	100	1	0.02288
3:44822061:T:C	50	100	1	0.01852
3:44822590:G:T	50	100	1	0.05646
3:44822784:A:G	50	100	1	0.01816
3:44822891:T:C	50	100	1	0.01834
3:44823053:T:C	50	100	1	0.01834
3:44823380:A:G	50	100	1	0.01834
3:44823424:G:A	50	100	1	0.01834
3:44823432:C:T	50	100	1	0.4167
3:44823529:C:T	50	100	0.99	0.01834
3:44823561:T:C	49	100	1	0.01834
3:44823772:C:T	50	100	1	0.01035
3:44823826:G:A	50	100	1	0.01289
3:44823971:G:C	50	100	1	0.01834
3:44823976:G:A	50	100	1	0.01289
3:44823986:A:G	50	100	1	0.01834
3:44824101:G:A	50	100	1	0.01888
3:44824423:T:C	50	100	1	0.01834
3:44824813:A:G	50	100	1	0.01834
3:44825467:C:G	50	100	1	0.01852
3:44825588:T:G	50	100	1	0.01834
3:44825697:A:G	50	100	1	0.01834
3:44826033:A:G	50	100	1	0.01253
3:44826100:C:G	50	100	1	0.01834
3:44826336:G:A	50	100	1	0.01834
3:44826476:T:C	50	100	1	0.01834
3:44826877:A:G	50	100	1	0.02269
3:44826889:G:T	50	100	0.97	0.07752
3:44827241:A:T	50	100	1	0.01834
3:44827685:T:A	50	100	1	0.01235
3:44827938:C:T	50	100	1	0.01834
3:44828017:G:T	50	100	1	0.0699
3:44828193:A:C	50	100	1	0.01834
3:44828697:C:T	50	100	1	0.01834
3:44828961:T:C	50	100	1	0.01834
3:44829010:G:C	50	100	1	0.01834
3:44829124:G:A	50	100	1	0.4168
3:44829273:C:T	49	100	1	0.4261
3:44829336:A:G	50	100	1	0.01834
3:44829511:A:G	42	97.6	0.86	0.01834
3:44829740:T:G	49	95.9	0.95	0.04648
3:44829793:C:T	50	98	0.96	0.01743
3:44830013:A:T	50	100	0.97	0.09187
3:44830407:T:A	50	100	1	0.4359
3:44830494:G:A	50	100	1	0.06972
3:44830767:T:C	50	100	1	0.01834
3:44830889:T:C	50	100	1	0.01035
3:44831248:C:G	49	100	1	0.01834
3:44831409:A:G	50	100	1	0.02524
3:44831508:A:G	50	100	1	0.01852
3:44831980:G:A	50	100	1	0.01035
3:44832004:A:T	50	100	1	0.01834
3:44832641:G:A	50	100	1	0.01834
3:44832780:C:T	50	100	1	0.01289
3:44833154:C:T	50	100	1	0.01834
3:44833201:A:G	50	100	1	0.06645
3:44833286:G:C	50	100	1	0.01834
3:44833615:G:A	50	100	1	0.01289
3:44833625:G:A	50	100	0.99	0.04085
3:44833628:T:A	50	100	0.99	0.04085
3:44834546:G:C	50	100	1	0.01834
3:44834721:G:A	50	100	1	0.01834
3:44834857:T:C	50	100	1	0.01834
3:44835291:A:G	50	100	1	0.01834
3:44835717:A:C	50	100	0.99	0.07571
3:44835732:T:C	50	100	1	0.01834
3:44835806:G:A	50	100	1	0.01834
3:44835843:A:G	50	100	1	0.01289
3:44835934:C:T	50	100	1	0.01289
3:44836000:G:C	50	100	0.93	0.04593
3:44836361:T:A	50	100	1	0.06972
3:44837178:C:G	50	100	0.99	0.04539
3:44837777:G:C	50	100	1	0.01834
3:44837894:A:C	50	100	1	0.01834
3:44838471:T:C	50	100	1	0.01834
3:44838690:A:G	50	100	1	0.01834
3:44839194:C:T	50	100	0.94	0.02124
3:44839666:C:G	50	100	1	0.4012
3:44840417:A:G	50	100	1	0.0699
3:44840826:G:A	50	100	1	0.3916
3:44840844:T:C	50	100	1	0.4014
3:44840916:C:T	50	100	1	0.01852
3:44841009:G:A	50	100	1	0.01325
3:44841094:C:G	50	100	1	0.01834
3:44841292:C:T	50	100	1	0.4168
3:44841419:A:G	50	100	1	0.01834
3:44841484:G:A	50	100	1	0.01507
3:44841644:T:C	50	100	1	0.01852
3:44841707:T:C	50	100	1	0.01834
3:44841950:C:T	50	100	1	0.01507
3:44842031:T:A	50	100	0.97	0.07734
3:44842158:C:T	50	100	1	0.01834
3:44842236:T:C	50	100	0.98	0.03159
3:44842479:G:A	50	100	0.98	0.1147
3:44842829:C:T	50	100	1	0.03958
3:44843155:C:A	50	100	1	0.4012
3:44843306:T:C	50	100	1	0.01834
3:44843465:T:A	50	100	1	0.01834
3:44843511:T:A	50	100	1	0.4172
3:44843526:T:A	50	100	1	0.01834
3:44844177:T:A	50	100	1	0.01834
3:44844178:C:A	50	100	1	0.01852
3:44844823:T:G	50	100	1	0.01834
3:44845014:T:C	50	100	1	0.01834
3:44845739:A:G	50	100	1	0.01834
3:44845863:T:C	50	100	1	0.01924
3:44845979:T:C	50	100	1	0.01834
3:44846092:G:T	50	100	1	0.01834
3:44846114:T:C	50	100	1	0.01852
3:44846634:A:G	49	100	1	0.01834
3:44846683:A:G	50	100	1	0.01198
3:44846718:A:G	50	100	1	0.01852
3:44846766:T:C	50	98	1	0.01834
3:44847582:G:C	50	100	1	0.01834
3:44848250:C:T	50	100	1	0.01289
3:44848700:A:T	50	100	0.96	0.06808
3:44848798:G:A	50	100	1	0.01834
3:44849029:C:G	50	100	1	0.01834
3:44849392:G:A	50	100	1	0.01834
3:44849618:G:A	50	100	1	0.01834
3:44849814:T:C	50	96	0.84	0.02977
3:44850283:T:C	50	100	1	0.4014
3:44850541:G:A	50	100	1	0.4296
3:44850781:T:A	50	100	1	0.01834
3:44851229:G:A	50	100	1	0.01834
3:44851338:A:T	50	100	1	0.01834
3:44851554:G:A	50	100	1	0.01834
3:44851796:A:C	50	100	1	0.01834
3:44852169:T:C	50	100	1	0.01289
3:44852484:G:A	50	100	1	0.01035
3:44852953:A:G	50	100	1	0.03958
3:44853116:C:G	50	100	1	0.01289
3:44853943:A:G	50	100	1	0.01289
3:44854369:A:C	50	100	1	0.02578
3:44854911:A:G	50	100	1	0.03958
3:44855020:A:C	50	100	1	0.01834
3:44855160:T:C	50	100	1	0.01289
3:44855483:T:C	50	100	1	0.01834
3:44855609:C:A	50	100	1	0.03958
3:44855618:G:A	50	100	1	0.4354
3:44855674:G:A	50	100	0.87	0.01235
3:44855850:A:G	50	100	1	0.01834
3:44855967:A:G	50	100	1	0.01289
3:44856076:G:A	50	100	1	0.02505
3:44856087:G:A	50	100	1	0.01834
3:44856098:A:G	50	100	0.99	0.04412
3:44856127:G:T	50	98	1	0.4515
3:44856129:G:T	50	98	0.82	0.01906
3:44856433:A:G	50	100	1	0.01834
3:44856783:C:A	50	100	1	0.03214
3:44856853:A:G	50	100	1	0.425
3:44856967:C:T	50	100	1	0.01035
3:44857254:T:C	50	100	1	0.01834
3:44857605:A:G	50	100	1	0.01834
3:44857774:T:C	50	100	1	0.4394
3:44857779:G:A	50	100	0.84	0.01634
3:44858567:G:A	50	100	1	0.01289
3:44858811:A:G	50	100	1	0.01834
3:44858991:G:A	50	100	0.96	0.01888
3:44859133:G:A	50	100	1	0.01289
3:44859192:T:C	50	100	1	0.01834
3:44859450:G:A	50	100	1	0.01834
3:44860894:T:A	50	100	1	0.06699
3:44861085:A:G	50	100	1	0.01834
3:44861291:G:A	50	100	1	0.01888
3:44861352:G:T	50	100	1	0.4243
3:44861353:C:A	50	98	1	0.4241
3:44861445:T:C	50	100	1	0.01834
3:44861724:T:C	50	100	1	0.01834
3:44861857:G:C	50	100	1	0.06736
3:44861893:A:G	50	100	1	0.01834
3:44861942:G:C	50	100	1	0.06445
3:44862879:C:G	50	100	1	0.01834
3:44863802:A:T	50	100	0.9	0.02505
3:44864157:C:T	50	100	0.99	0.01943
3:44865254:A:G	50	100	0.99	0.2308
3:44865736:A:G	50	100	0.99	0.2308
3:44865849:G:T	50	100	1	0.01289
3:44866128:A:G	50	100	1	0.01289
3:44866369:G:A	50	100	0.91	0.05556
3:44866686:A:G	50	100	1	0.01289
3:44866719:G:A	50	100	0.99	0.3992
3:44866939:C:T	50	100	1	0.01289
3:44867360:A:G	50	100	1	0.01834
3:44868139:G:A	50	100	0.95	0.03177
3:44869052:A:G	50	100	1	0.01162
3:44869461:T:C	50	100	0.95	0.01906
3:44869605:T:C	50	100	0.98	0.4419
3:44869860:C:T	50	100	1	0.01398
3:44869980:A:G	50	100	0.98	0.04811
3:44870250:C:T	50	100	0.98	0.01816
3:44870697:C:T	49	100	0.98	0.3858
3:44870763:G:T	50	96	0.98	0.4395
3:44870870:C:T	50	100	0.95	0.02215
3:44870927:C:G	50	100	0.98	0.01489
3:44870951:A:G	50	98	0.95	0.228
3:44870987:G:C	50	100	0.89	0.02397
3:44871084:G:A	50	100	0.94	0.01834
3:44871488:T:C	50	96	0.96	0.22
3:44871897:C:T	50	98	0.86	0.01307
3:44872004:T:C	50	100	0.96	0.01144
3:44872221:A:G	50	98	0.97	0.1959
3:44872261:C:T	50	100	0.99	0.01634
3:44873132:C:G	50	100	0.99	0.02342
3:44873230:G:A	50	100	1	0.02342
3:44873396:C:T	50	100	1	0.0236
3:44873419:T:C	50	100	1	0.02378
3:44873476:G:A	50	100	0.95	0.1905
3:44873477:C:T	50	100	1	0.02378
3:44873507:A:G	50	100	0.85	0.03159
3:44873758:G:C	50	98	0.92	0.05283
3:44873790:T:C	50	100	1	0.02433
3:44873820:C:T	50	100	1	0.02415
3:44873942:T:A	50	100	0.95	0.195
3:44874111:C:T	50	100	0.98	0.2879
3:44874276:A:G	50	100	1	0.02433
3:44874374:T:G	50	100	1	0.02269
3:44874500:T:G	50	98	0.97	0.09332
3:44874593:T:G	50	100	1	0.02433
3:44874907:G:A	50	100	1	0.02433
3:44875099:G:A	50	98	0.95	0.1737
3:44875198:C:A	50	98	0.99	0.01888
3:44875639:A:C	50	100	1	0.02269
3:44875802:T:G	49	100	1	0.02269
3:44875966:A:G	50	100	1	0.02269
3:44876009:C:T	50	100	1	0.02269
3:44876036:G:A	50	100	1	0.02269
3:44876184:A:G	50	100	0.98	0.03286
3:44876243:A:G	50	100	0.97	0.2961
3:44876358:C:A	50	100	0.96	0.1772
3:44876365:A:G	50	100	1	0.02269
3:44876421:C:A	50	100	1	0.01126
3:44877275:C:T	50	100	1	0.02269
3:44877429:G:T	50	100	0.98	0.1692
3:44877457:T:A	50	100	1	0.02269
3:44877477:A:G	50	100	1	0.02269
3:44877917:G:A	50	100	0.97	0.1912
3:44878543:C:T	49	98	0.9	0.2077
3:44878632:G:A	50	100	0.95	0.2037
3:44879267:A:C	49	91.8	0.61	0.03431
3:44879309:T:A	49	98	0.97	0.4897
3:44879455:T:C	50	100	0.96	0.1654
3:44879666:C:T	50	100	1	0.02269
3:44879819:A:G	50	100	1	0.02324
3:44880028:G:A	50	100	1	0.02288
3:44880058:C:A	50	100	1	0.02288
3:44880433:C:T	50	100	1	0.02269
3:44880649:A:C	50	100	0.98	0.2878
3:44880698:T:C	50	100	1	0.02269
3:44881068:A:G	50	100	0.99	0.02306
3:44881243:C:G	50	100	1	0.02324
3:44881911:G:A	50	100	1	0.02306
3:44882367:G:C	50	100	0.99	0.03286
3:44882764:C:A	50	100	1	0.02306
3:44883409:G:A	50	98	0.98	0.09532
3:44883571:C:G	50	100	1	0.02288
3:44883624:C:G	50	100	1	0.02288
3:44883856:T:C	50	100	1	0.02269
3:44884071:C:T	50	100	1	0.02233
3:44884113:T:C	50	100	1	0.02269
3:44884139:C:A	50	100	0.91	0.0285
3:44884692:G:A	50	100	1	0.02233
3:44884975:A:C	50	100	1	0.02215
3:44885368:C:T	50	100	1	0.0207
3:44886112:G:A	50	100	0.96	0.09786
3:44886198:G:C	50	100	0.98	0.1057
3:44886397:C:T	50	100	0.99	0.1009
3:44886992:T:C	50	100	0.98	0.1118
3:44887331:G:A	50	100	0.99	0.2899
3:44887394:C:T	50	100	1	0.02251
3:44887426:G:A	50	100	0.99	0.1011
3:44887622:G:A	50	100	0.79	0.03468
3:44887795:G:C	50	100	0.98	0.2908
3:44888130:C:A	50	100	1	0.02233
3:44888228:G:A	50	100	0.99	0.1013
3:44888318:C:A	50	100	1	0.01198
3:44888419:C:T	50	100	1	0.02233
3:44888522:C:T	50	100	0.99	0.2894
3:44889319:C:T	50	100	0.94	0.01616
3:44889332:A:G	50	100	1	0.02233
3:44889607:A:G	50	100	1	0.02233
3:44889722:A:T	50	100	0.99	0.2992
3:44890200:C:T	50	100	0.99	0.2992
3:44890447:G:A	50	100	1	0.02179
3:44890778:C:T	50	100	0.99	0.1984
3:44890816:T:G	50	100	1	0.02251
3:44890883:A:C	50	100	1	0.02233
3:44890908:C:T	50	100	0.94	0.0187
3:44890959:C:T	50	100	1	0.02233
3:44891560:C:G	50	100	0.99	0.299
3:44891697:A:G	50	100	1	0.02215
3:44891701:G:A	50	100	1	0.02215
3:44891986:C:T	50	100	0.96	0.09459
3:44892119:C:G	50	98	0.96	0.4156
3:44892172:C:T	50	100	0.98	0.09459
3:44892206:T:C	49	100	0.98	0.4174
3:44892259:A:T	50	100	1	0.02215
3:44892283:A:T	50	100	0.98	0.09441
3:44892285:T:A	50	100	0.98	0.09423
3:44892385:G:A	48	100	0.99	0.2992
3:44892576:G:T	50	100	1	0.09041
3:44892674:C:T	50	100	1	0.0187
3:44892789:T:A	50	100	1	0.02269
3:44892790:A:G	50	100	1	0.02269
3:44892889:A:G	50	98	1	0.1011
3:44892929:G:A	50	100	0.98	0.09459
3:44893396:G:A	50	100	0.99	0.2992
3:44893404:G:A	50	100	1	0.02215
3:44893488:T:G	50	100	1	0.02233
3:44893527:C:T	50	100	0.98	0.2008
3:44893613:A:G	50	100	1	0.02215
3:44893617:G:A	50	100	1	0.02215
3:44893826:A:G	50	100	1	0.02215
3:44893973:T:C	36	100	0.77	0.02796
3:44894578:C:G	50	100	1	0.0915
3:44894593:G:A	50	100	0.98	0.09441
3:44894890:C:G	50	100	0.99	0.2006
3:44894938:C:T	50	100	1	0.02215
3:44894995:C:T	50	100	0.99	0.2992
3:44895166:G:A	50	100	1	0.01107
3:44896001:C:T	50	100	1	0.02215
3:44896124:T:G	50	100	1	0.02215
3:44896268:C:T	50	100	1	0.1008
3:44896355:C:T	50	100	1	0.01961
3:44896521:C:T	50	100	1	0.02342
3:44897047:T:C	50	100	1	0.02397
3:44897057:G:A	50	100	0.99	0.02397
3:44897154:G:T	50	100	0.99	0.02342
3:44897293:C:T	49	100	0.98	0.02397
3:44897628:T:C	50	98	0.95	0.2767
3:44897770:T:C	50	100	0.96	0.02397
3:44898067:G:A	50	100	1	0.02179
3:44898096:A:G	50	100	0.99	0.299
3:44898275:T:C	50	100	0.94	0.02614
3:44898441:T:C	50	100	0.93	0.02542
3:44898615:G:A	50	100	0.96	0.03068
3:44898834:C:T	50	100	1	0.09187
3:44898921:A:G	50	100	0.98	0.4245
3:44899110:A:G	50	100	0.98	0.09749
3:44899658:G:A	50	98	1	0.09913
3:44900040:C:A	50	100	0.98	0.4568
3:44900368:C:G	50	100	1	0.4797
3:44900485:A:G	50	100	0.99	0.3929
3:44900629:C:T	50	100	0.99	0.4682
3:44900845:G:A	50	100	1	0.4798
3:44901004:T:C	50	100	1	0.4804
3:44901096:C:T	50	100	1	0.01398
3:44901279:T:C	50	100	1	0.4798
3:44901315:C:G	50	100	1	0.488
3:44901577:C:T	50	100	1	0.4584
3:44901596:T:C	50	100	1	0.06572
3:44901612:G:C	50	100	1	0.07861
3:44901897:G:A	50	100	1	0.4497
3:44902121:T:C	50	100	0.98	0.03322
3:44902234:T:C	50	100	0.99	0.4566
3:44902470:C:T	50	100	0.99	0.4243
3:44902494:G:A	50	100	0.96	0.06536
3:44903064:A:G	50	100	0.99	0.4582
3:44903289:T:C	50	100	0.99	0.4552
3:44903571:C:T	50	100	0.99	0.2006
3:44903575:T:C	50	100	0.99	0.4584
3:44903629:G:A	50	100	0.99	0.4586
3:44903667:C:T	50	100	1	0.02142
3:44904238:C:A	50	100	0.97	0.152
3:44904248:A:G	50	100	0.97	0.4504
3:44904608:G:C	50	98	0.98	0.04757
3:44905753:A:G	50	100	1	0.4871
3:44905838:G:C	50	100	0.99	0.4176
3:44906062:G:A	50	100	1	0.4183
3:44906142:C:T	50	100	1	0.4183
3:44906987:C:T	50	100	1	0.4179
3:44906988:G:A	50	100	0.99	0.03068
3:44906999:A:G	50	100	1	0.01906
3:44907055:C:T	50	100	1	0.02106
3:44907098:G:A	50	100	1	0.4873
3:44907182:G:C	50	100	0.97	0.05773
3:44907278:G:A	49	98	1	0.4875
3:44907561:T:G	50	100	1	0.3834
3:44907847:T:C	50	100	1	0.4862
3:44908000:A:G	50	100	1	0.06954
3:44908244:C:G	50	100	1	0.0699
3:44908430:A:C	50	100	1	0.06954
3:44908503:G:T	50	100	1	0.02505
3:44908574:A:C	49	100	1	0.4877
3:44908724:C:T	50	100	1	0.2244
3:44908757:C:T	50	100	1	0.4159
3:44909008:A:G	50	100	1	0.4138
3:44909403:A:G	50	100	1	0.3858
3:44909682:C:G	50	100	1	0.413
3:44909911:G:A	50	100	0.99	0.199
3:44909942:A:G	50	100	1	0.4152
3:44910551:A:G	50	100	1	0.3858
3:44910574:G:A	50	100	1	0.1988
3:44910915:G:C	50	100	1	0.4143
3:44911446:A:G	50	100	1	0.02723
3:44911450:A:C	50	100	1	0.4138
3:44911834:C:T	50	100	1	0.388
3:44912482:A:G	50	100	1	0.199
3:44912548:T:C	50	100	1	0.01017
3:44912710:T:C	50	100	1	0.01035
3:44912798:C:T	50	100	1	0.0187
3:44912923:T:A	50	100	1	0.03377
3:44912986:C:T	50	100	0.85	0.01434
3:44912989:A:G	50	100	1	0.4167
3:44913017:A:G	50	100	1	0.01017
3:44913152:A:G	50	100	1	0.01035
3:44913564:T:C	50	100	1	0.01017
3:44913586:C:T	50	100	0.99	0.01035
3:44913912:G:A	50	100	1	0.06917
3:44914001:T:A	50	100	0.96	0.02233
3:44914038:G:T	50	100	1	0.3878
3:44914486:T:C	50	100	1	0.01017
3:44915368:C:T	50	100	1	0.3878
3:44916135:G:A	50	100	0.97	0.03431
3:44916384:C:T	50	100	1	0.01017
3:44916633:A:G	50	100	0.99	0.1351
3:44916783:C:T	50	100	1	0.01852
3:44917281:T:C	50	100	1	0.4159
3:44917400:C:T	50	100	0.99	0.05029
3:44918443:G:A	50	100	1	0.02142
3:44918525:C:T	50	100	1	0.01852
3:44918640:T:C	50	100	1	0.1988
3:44918905:A:T	50	100	1	0.04993
3:44919069:T:C	50	100	1	0.3871
3:44920521:T:C	50	100	1	0.01688
3:44921365:C:T	50	100	1	0.01017
3:44922176:A:G	50	100	1	0.02142
3:44922422:G:A	50	100	0.97	0.03849
3:44922475:T:C	50	100	1	0.4837
3:44922498:C:T	50	100	0.98	0.01834
3:44922499:G:A	50	100	1	0.08878
3:44922993:C:G	50	100	1	0.4337
3:44923081:G:T	50	94	1	0.04611
3:44923384:C:T	50	100	0.96	0.07153
3:44923445:G:A	50	100	1	0.01852
3:44923677:C:T	50	100	0.99	0.0541
3:44923954:A:T	50	100	1	0.05864
3:44924103:C:T	50	98	1	0.08878
3:44924740:C:T	50	100	1	0.01852
3:44924758:C:G	50	100	1	0.3858
3:44925414:A:T	50	100	0.81	0.01652
3:44926044:C:A	50	100	1	0.02996
3:44926636:G:A	50	100	1	0.01017
3:44927894:G:T	50	100	1	0.01743
3:44928113:T:C	50	100	1	0.01743
3:44928229:A:G	50	100	1	0.4828
3:44928709:C:T	50	100	1	0.01017
3:44928989:T:A	50	100	1	0.03032
3:44929102:T:A	50	100	1	0.01834
3:44929288:G:A	50	100	1	0.02142
3:44929512:G:A	50	100	1	0.02142
3:44929521:G:A	50	100	1	0.01398
3:44930286:A:C	50	100	1	0.01834
3:44930639:A:G	50	100	1	0.03867
3:44930642:G:A	50	100	1	0.03014
3:44930817:C:G	50	100	0.97	0.04375
3:44932188:G:T	50	100	0.99	0.1988
3:44932423:T:C	50	100	0.99	0.1601
3:44932631:C:T	50	100	0.99	0.04884
3:44933007:T:C	50	100	1	0.03032
3:44934011:T:C	50	100	0.74	0.03086
3:44934439:A:T	50	100	1	0.4831
3:44934651:C:T	50	100	1	0.01489
3:44935160:A:C	50	100	1	0.08951
3:44935466:T:A	50	100	1	0.4523
3:44935490:G:T	50	100	1	0.0187
3:44935568:T:C	50	100	1	0.01017
3:44936853:C:T	50	100	0.92	0.03504
3:44936875:A:C	48	100	0.93	0.2222
3:44937642:C:A	50	100	1	0.02142
3:44937719:G:C	50	100	1	0.01271
3:44937773:C:T	50	100	0.99	0.2282
3:44938230:C:T	50	100	1	0.01035
3:44939390:G:C	50	100	1	0.01834
3:44939549:T:C	50	100	1	0.03631
3:44940604:T:A	50	100	1	0.02996
3:44940655:G:A	50	100	1	0.01634
3:44941804:A:G	50	100	1	0.0138
3:44942447:G:A	50	100	1	0.4831
3:44942811:C:A	50	100	1	0.3867
3:44943912:T:C	50	100	1	0.3853
3:44944337:A:G	50	100	1	0.3854
3:44945051:G:A	50	100	1	0.01743
3:44945344:T:C	50	98	0.99	0.2288
3:44946647:G:A	50	100	0.97	0.03431
3:44946652:G:A	50	100	1	0.4336
3:44947058:T:C	50	100	1	0.01834
3:44947125:G:A	50	100	1	0.02142
3:44948108:T:C	50	100	1	0.3871
3:44948210:G:A	50	100	1	0.0138
3:44948236:C:T	50	100	1	0.04593
3:44948250:A:T	50	100	1	0.199
3:44948621:G:A	50	100	1	0.01961
3:44948643:G:C	50	100	1	0.4828
3:44948979:G:A	50	100	1	0.4521
3:44949049:C:T	50	100	1	0.4526
3:44949308:C:T	50	100	1	0.3858
3:44949622:T:G	50	100	1	0.04593
3:44950006:C:T	50	100	1	0.03014
3:44951203:C:T	50	100	1	0.3858
3:44951668:C:G	50	100	0.84	0.03068
3:44952024:C:T	50	100	1	0.03014
3:44952272:T:C	50	100	0.79	0.01634
3:44952581:C:G	50	100	1	0.01834
3:44953158:G:A	50	100	1	0.0305
3:44953636:C:T	50	100	0.99	0.224
3:44953788:T:C	50	100	1	0.03032
3:44953815:C:T	50	100	0.98	0.2188
3:44954144:T:C	50	100	1	0.04593
3:44954315:C:A	50	100	1	0.01017
3:44954646:C:T	50	100	1	0.0187
3:44954684:T:C	50	100	0.96	0.05901
3:44955457:T:A	50	96	0.97	0.03522
3:44956290:C:A	50	100	1	0.03014
3:44956329:T:C	50	100	1	0.01834
3:44957659:T:C	50	100	1	0.04539
3:44959551:C:T	50	100	1	0.01362
3:44960463:T:C	50	100	0.92	0.01017
3:44960851:C:T	50	100	1	0.4341
3:44961055:T:C	50	100	1	0.0138
3:44961065:T:A	49	100	1	0.01743
3:44961223:T:A	50	100	1	0.01743
3:44962035:T:A	50	100	0.94	0.01416
3:44962309:A:C	50	100	1	0.4334
3:44963294:G:A	50	100	1	0.0305
3:44964037:C:T	50	100	0.99	0.08878
3:44964224:C:T	50	100	1	0.01816
3:44964878:C:G	50	100	1	0.4337
3:44964966:C:T	50	100	1	0.4337
3:44965048:C:T	50	100	1	0.4337
3:44965242:T:C	50	100	0.99	0.05392
3:44965571:T:C	50	100	1	0.01816
3:44965949:T:C	50	100	1	0.02996
3:44966183:C:T	49	100	0.99	0.1988
3:44966672:C:T	50	100	1	0.01816
3:44966806:T:C	50	100	1	0.3867
3:44966965:T:C	50	100	1	0.3807
3:44967182:C:T	50	100	1	0.03014
3:44967220:A:G	50	100	1	0.03014
3:44967768:C:T	50	100	1	0.01816
3:44968141:C:T	50	100	1	0.02142
3:44968775:G:C	50	100	0.85	0.02378
3:44969017:G:A	50	100	1	0.02142
3:44969121:G:A	50	100	0.99	0.05882
3:44971089:T:G	50	100	0.99	0.05919
3:44971290:T:G	50	100	1	0.3851
3:44972047:C:T	50	96	0.85	0.06481
3:44972574:C:G	50	100	1	0.04557
3:44972982:G:C	50	100	1	0.02996
3:44973516:T:C	50	100	1	0.01779
3:44973822:G:A	50	100	1	0.02996
3:44974416:T:C	50	100	1	0.02996
3:44974615:G:A	50	100	1	0.01797
3:44975034:C:G	50	100	0.98	0.144
3:44975427:C:T	50	100	1	0.4459
3:44975766:T:A	50	96	0.99	0.02342
3:44975768:T:A	49	98	0.95	0.05864
3:44975770:T:A	48	83.3	0.91	0.185
3:44976040:G:A	50	100	1	0.02415
3:44976198:G:T	49	100	0.97	0.02342
3:44976290:A:G	49	100	1	0.05592
3:44976412:A:T	50	100	1	0.4818
3:44976413:G:T	50	100	1	0.4818
3:44976556:C:T	50	98	0.93	0.01416
3:44976704:T:C	50	100	1	0.1002
3:44976782:A:G	50	100	0.99	0.03068
3:44976828:A:G	50	100	0.75	0.01725
3:44977091:A:G	50	100	1	0.3742
3:44977215:C:T	50	100	1	0.01398
3:44977568:A:G	50	100	1	0.374
3:44978343:A:T	50	100	1	0.0118
3:44978714:C:G	50	100	1	0.01053
3:44979504:A:C	50	100	1	0.0138
3:44980049:T:A	50	100	0.82	0.02197
3:44980051:A:C	50	100	0.82	0.02324
3:44980056:A:C	50	100	0.82	0.02251
3:44980501:G:A	50	100	1	0.0167
3:44980604:C:T	50	100	0.99	0.05356
3:44982098:G:C	50	100	0.99	0.2184
3:44982352:T:C	50	100	1	0.05592
3:44982418:T:C	50	100	1	0.3738
3:44982719:A:G	50	100	0.99	0.02142
3:44983410:C:T	50	100	0.99	0.1276
3:44983641:T:C	50	100	1	0.4998
3:44984635:A:G	50	100	1	0.0305
3:44984719:A:G	50	100	1	0.1
3:44985597:G:A	50	100	1	0.02415
3:44985619:C:T	50	100	0.99	0.02415
3:44986205:A:G	49	95.9	1	0.3607
3:44986224:A:G	50	100	0.99	0.3731
3:44986401:C:T	50	100	1	0.05792
3:44986620:A:G	50	100	1	0.3736
3:44987015:A:G	50	100	1	0.02415
3:44988737:T:C	50	98	1	0.1186
3:44988790:A:G	50	98	1	0.3588
3:44988971:A:G	50	100	0.99	0.04938
3:44989072:T:C	50	100	1	0.1
3:44989257:A:G	50	100	1	0.1
3:44989373:G:C	50	100	0.82	0.02324
3:44989377:G:T	50	100	0.98	0.09641
3:44989873:C:T	50	100	1	0.01743
3:44990983:C:T	50	100	1	0.02433
3:44991572:C:T	50	100	0.99	0.04956
3:44991704:T:C	50	100	1	0.3735
3:44991861:A:G	50	100	1	0.09205
3:44992001:G:A	50	100	0.99	0.2186
3:44992069:A:G	50	100	0.99	0.2186
3:44992919:C:T	50	100	0.99	0.3735
3:44993128:G:A	50	100	1	0.02288
3:44994264:A:G	50	94	0.94	0.4316
3:44994683:G:A	50	100	1	0.3735
3:44995047:C:T	50	100	1	0.07444
3:44995230:G:A	50	100	0.95	0.03486
3:44995308:G:A	50	98	0.97	0.2131
3:44996018:A:G	50	96	0.96	0.1109
3:44996158:G:C	50	100	0.99	0.3816
3:44996178:T:G	50	100	1	0.486
3:44996277:T:G	50	100	1	0.02397
3:44996556:A:G	50	100	1	0.01089
3:44996847:A:G	50	100	1	0.01652
3:44997886:C:T	50	100	1	0.01652
3:44998039:G:T	48	95.8	0.99	0.1006
3:44998828:A:G	50	96	0.83	0.03286
3:44998969:G:A	49	100	1	0.0216
3:44999015:G:A	50	100	1	0.4915
3:44999190:T:C	50	100	1	0.4842
3:44999397:G:T	50	100	1	0.07898
3:45000571:T:C	50	100	1	0.05537
3:45001145:G:A	50	100	0.99	0.1852
3:45001603:T:C	50	98	1	0.01235
3:45002501:A:G	50	100	1	0.4749
3:45003381:T:C	50	100	0.99	0.04484
3:45003386:A:G	50	100	1	0.3698
3:45003775:G:A	50	100	1	0.01434
3:45004325:A:G	50	100	0.98	0.0305
3:45004475:C:T	50	100	1	0.02378
3:45004502:C:T	50	100	1	0.0118
3:45004569:G:T	41	85.4	0.99	0.3395
3:45004575:T:G	50	96	1	0.1002
3:45005305:G:A	50	100	1	0.03086
3:45005620:T:C	50	100	0.98	0.04466
3:45006116:C:T	49	91.8	1	0.492
3:45006139:G:A	49	95.9	1	0.4911
3:45006267:G:A	50	100	1	0.2088
3:45006412:T:G	50	98	1	0.03522
3:45006477:T:C	49	91.8	1	0.3822
3:45006495:T:C	49	91.8	1	0.3678
3:45006502:C:T	48	97.9	1	0.06155
3:45006658:T:C	49	98	1	0.3691
3:45006659:G:A	49	98	1	0.3691
3:45006711:C:T	50	100	0.99	0.01743
3:45006795:A:G	50	100	1	0.1004
3:45006811:C:T	50	100	1	0.09259
3:45006912:A:C	50	100	1	0.1002
3:45006980:T:C	50	100	1	0.3831
3:45007315:T:C	50	100	1	0.07916
3:45007694:A:G	50	100	1	0.37
3:45007822:C:G	50	100	1	0.492
3:45008109:A:G	50	100	1	0.01652
3:45009218:G:A	50	100	1	0.3818
3:45009267:T:G	50	100	0.82	0.02215
3:45009587:C:T	50	100	1	0.02378
3:45009634:C:T	50	100	1	0.02378
3:45009653:A:G	50	98	1	0.1006
3:45010335:A:C	50	100	1	0.382
3:45011283:G:C	50	100	1	0.382
3:45012111:T:C	50	98	1	0.01906
3:45012179:C:T	50	100	0.99	0.07335
3:45012483:T:C	50	100	1	0.1019
3:45012657:A:G	50	100	1	0.3698
3:45013421:T:C	50	98	0.88	0.02015
3:45014115:G:A	50	100	1	0.4751
3:45014181:C:T	49	100	1	0.0935
3:45014454:A:G	50	100	1	0.01071
3:45014836:A:G	50	100	0.99	0.04484
3:45015558:A:G	50	100	1	0.4837
3:45015616:A:T	50	100	1	0.1044
3:45015844:C:T	50	100	1	0.02306
3:45016134:C:T	50	100	1	0.4906
3:45016233:A:G	50	100	1	0.2097
3:45017001:T:C	50	100	0.92	0.02378
3:45018119:A:G	50	100	0.99	0.4855
3:45018432:G:T	50	100	0.91	0.01398
3:45019401:A:T	50	96	0.99	0.4602
3:45019464:G:A	50	100	0.98	0.1282
3:45019558:G:A	50	100	1	0.05537
3:45019581:T:G	50	100	0.97	0.09659
3:45019882:C:T	50	100	1	0.05773
3:45020306:G:T	50	98	0.91	0.1126
3:45020395:G:A	50	100	0.99	0.01598
3:45020603:C:T	50	100	0.99	0.4904
3:45020668:G:T	50	98	0.99	0.1683
3:45020762:C:A	50	100	1	0.4668
3:45021104:C:T	50	98	0.9	0.01434
3:45021264:C:T	50	100	1	0.01035
3:45021366:G:T	50	100	0.99	0.02324
3:45021477:C:T	50	100	1	0.4838
3:45021544:G:A	50	100	1	0.02342
3:45021736:C:T	50	100	1	0.0138
3:45021760:C:T	50	100	1	0.0138
3:45022057:A:G	50	100	1	0.3867
3:45022160:C:T	50	100	0.98	0.08696
3:45022248:C:G	50	100	1	0.09459
3:45022273:G:C	50	100	1	0.4831
3:45022348:G:A	50	100	1	0.02324
3:45022401:G:A	50	100	1	0.02306
3:45022518:C:T	50	100	1	0.2119
3:45022612:C:T	50	100	1	0.2569
3:45022727:A:T	49	100	1	0.02306
3:45022764:T:C	50	100	1	0.05628
3:45022951:T:A	50	100	1	0.4831
3:45023707:T:C	50	100	1	0.4956
3:45023819:C:T	50	100	0.81	0.03304
3:45023991:T:G	50	98	1	0.4996
3:45024244:G:A	50	100	1	0.3725
3:45024469:G:C	50	100	1	0.4944
3:45024579:C:T	50	100	1	0.02124
3:45025033:C:T	50	100	0.98	0.0138
3:45025266:C:T	50	100	1	0.02179
3:45025456:A:G	50	100	1	0.03322
3:45025649:G:C	50	100	1	0.02324
3:45025925:G:A	50	100	1	0.4944
3:45025989:A:C	50	100	1	0.05901
3:45026580:G:T	50	100	1	0.03431
3:45026582:A:G	50	100	1	0.4944
3:45027134:C:T	50	100	1	0.01344
3:45027939:A:G	50	100	1	0.1712
3:45028205:C:T	50	100	1	0.4711
3:45028206:A:G	50	100	1	0.4944
3:45028936:T:G	50	100	1	0.3653
3:45029055:C:T	50	100	1	0.2121
3:45029061:A:G	50	100	1	0.4971
3:45029336:A:G	50	100	1	0.05737
3:45029362:T:G	50	100	1	0.4942
3:45029367:T:A	50	100	0.92	0.01489
3:45029536:G:C	50	100	1	0.4695
3:45029736:T:C	50	100	1	0.03413
3:45029914:C:T	50	100	1	0.4955
3:45030046:A:G	50	100	0.98	0.04067
3:45030785:C:T	50	100	1	0.03322
3:45031043:G:A	50	100	1	0.4938
3:45031091:T:C	50	100	1	0.3733
3:45031229:C:T	50	100	1	0.03413
3:45031277:C:T	50	100	1	0.4488
3:45031372:C:T	50	100	1	0.02306
3:45031658:G:T	50	100	0.99	0.4942
3:45031762:A:G	50	100	1	0.09513
3:45031767:C:A	50	100	1	0.2117
3:45032265:C:T	50	100	1	0.02415
3:45032479:C:T	50	100	0.98	0.1224
3:45032672:T:C	50	100	0.94	0.0158
3:45032775:G:A	50	100	1	0.4956
3:45033232:C:T	50	100	0.99	0.3729
3:45033290:T:C	50	100	0.99	0.2117
3:45033496:T:C	50	100	1	0.4684
3:45033693:C:T	50	100	1	0.01416
3:45034007:G:A	50	100	1	0.4911
3:45034311:G:A	50	100	1	0.01271
3:45034440:T:C	50	100	1	0.4936
3:45034729:T:G	50	100	1	0.4936
3:45034816:A:T	50	100	1	0.4911
3:45035331:A:G	50	100	1	0.463
3:45035627:C:T	50	100	1	0.07861
3:45035631:G:A	50	100	1	0.4508
3:45035966:G:A	50	100	0.99	0.4802
3:45036476:G:A	50	100	1	0.02306
3:45036690:G:C	50	100	0.99	0.4671
3:45037486:T:G	50	100	1	0.03322
3:45037488:G:T	49	95.9	0.99	0.3905
3:45037675:G:A	50	100	1	0.3469
3:45038099:A:T	50	98	0.88	0.02015
3:45038697:G:A	50	100	1	0.02233
3:45038861:G:A	50	100	1	0.02233
3:45039078:T:G	50	100	0.99	0.4688
3:45039079:C:A	50	100	0.99	0.4686
3:45039446:C:T	50	100	1	0.02705
3:45039709:C:T	50	100	1	0.07153
3:45040137:A:G	50	100	0.99	0.4679
3:45040185:A:G	50	100	0.99	0.4944
3:45040313:C:T	50	100	1	0.03322
3:45040398:T:C	50	100	0.94	0.01307
3:45040995:C:A	50	100	1	0.05047
3:45041205:A:G	50	100	1	0.05029
3:45041214:G:A	50	100	0.97	0.05301
3:45041386:A:G	50	100	1	0.05011
3:45041399:G:A	50	100	1	0.05011
3:45041520:T:C	50	100	1	0.05011
3:45041641:A:G	50	98	1	0.3814
3:45042029:G:T	50	100	1	0.1487
3:45042173:G:A	50	98	0.94	0.05065
3:45042249:T:C	50	100	1	0.05011
3:45042316:A:G	50	100	1	0.02542
3:45042436:T:C	50	100	0.99	0.2197
3:45042522:C:G	50	100	1	0.03322
3:45042910:T:G	50	100	0.99	0.4699
3:45043006:A:T	50	100	1	0.02288
3:45043035:G:A	50	100	1	0.02288
3:45044006:A:G	50	100	1	0.05011
3:45044115:G:C	50	100	1	0.04993
3:45044328:T:C	50	100	0.98	0.01979
3:45044382:T:C	50	100	0.99	0.05029
3:45044566:C:G	50	100	1	0.05029
3:45044667:T:G	50	100	1	0.05047
3:45044911:T:C	50	100	1	0.05011
3:45044992:G:T	50	100	0.99	0.4733
3:45045051:C:T	50	100	1	0.05011
3:45045172:T:C	50	100	1	0.05011
3:45045327:A:G	50	100	1	0.05029
3:45045539:A:T	50	100	0.99	0.4728
3:45045579:G:A	50	100	0.97	0.04702
3:45045889:A:G	50	100	1	0.02288
3:45045998:G:A	50	100	1	0.05156
3:45046081:G:T	50	100	0.98	0.01961
3:45046273:G:A	50	100	1	0.05156
3:45046384:T:C	50	100	0.97	0.4029
3:45046407:C:G	50	100	1	0.01943
3:45047690:A:G	50	100	1	0.02251
3:45047730:G:T	50	100	1	0.05174
3:45047770:G:A	50	100	0.99	0.04811
3:45047848:A:C	50	100	1	0.05192
3:45048134:G:T	50	100	1	0.05174
3:45048299:C:A	50	100	1	0.05156
3:45048344:G:T	50	100	1	0.05174
3:45048423:G:A	50	100	0.98	0.4729
3:45048584:A:G	50	100	1	0.05229
3:45049037:G:A	50	100	1	0.06318
3:45049180:C:A	50	100	0.99	0.3145
3:45049475:A:G	50	100	1	0.06336
3:45049779:A:T	50	100	1	0.06245
3:45050371:C:T	50	100	1	0.02378
3:45050413:G:T	50	100	0.97	0.09495
3:45050485:G:A	50	100	1	0.06245
3:45050778:G:A	50	100	1	0.0236
3:45050789:T:C	50	98	0.77	0.01688
3:45050923:A:G	50	100	0.99	0.2683
3:45050993:G:A	50	100	0.97	0.09495
3:45051299:C:T	50	100	1	0.06227
3:45051314:G:A	50	100	0.99	0.4722
3:45051335:C:G	50	100	1	0.06209
3:45051681:T:G	50	100	1	0.03958
3:45051813:C:T	50	100	0.99	0.1282
3:45051902:T:G	50	100	0.99	0.472
3:45051976:G:T	50	98	0.8	0.02251
3:45052473:G:A	50	98	0.73	0.01725
3:45052617:C:T	50	100	0.92	0.05628
3:45052634:C:T	50	100	1	0.06191
3:45052679:G:A	50	100	1	0.03322
3:45052922:A:G	50	100	1	0.06227
3:45053445:C:G	50	100	0.99	0.1287
3:45053485:A:G	50	100	0.98	0.1033
3:45053737:G:A	50	100	1	0.02596
3:45053793:G:A	50	100	1	0.0236
3:45054027:A:G	50	100	0.99	0.02015
3:45054321:A:G	50	100	1	0.0236
3:45054521:A:G	50	100	0.99	0.378
3:45054970:T:C	50	100	0.97	0.0187
3:45054982:A:C	50	100	1	0.01198
3:45055655:C:T	50	100	0.87	0.01761
3:45056017:G:A	50	100	0.98	0.134
3:45056103:G:A	50	100	1	0.01235
3:45056638:C:A	50	100	0.98	0.07643
3:45056858:T:C	50	100	0.99	0.1605
3:45056900:A:G	50	100	0.99	0.1412
3:45057006:C:T	50	100	0.95	0.01235
3:45057047:A:G	50	100	1	0.01924
3:45057096:G:A	50	100	1	0.0216
3:45057450:C:T	50	100	0.96	0.02451
3:45057466:T:A	50	100	0.98	0.1412
3:45057468:C:T	50	100	0.96	0.02469
3:45057658:G:C	50	100	0.96	0.02451
3:45057698:A:G	50	100	0.96	0.02451
3:45057742:C:T	50	100	0.93	0.02324
3:45057763:G:A	50	100	0.96	0.02451
3:45057872:G:T	50	98	0.98	0.05592
3:45058161:A:G	50	96	0.96	0.2139
3:45058216:G:A	49	100	0.95	0.02451
3:45058269:C:T	50	100	0.95	0.02505
3:45058379:C:G	50	100	0.99	0.04121
3:45058764:A:C	50	100	0.99	0.478
3:45059189:G:T	50	100	0.95	0.02451
3:45059355:A:C	50	100	0.99	0.2885
3:45059527:A:C	50	100	0.9	0.01471
3:45059950:A:G	50	100	0.98	0.3778
3:45060035:A:G	50	100	0.96	0.02415
3:45060147:A:C	50	100	0.99	0.1436
3:45060312:T:C	50	100	1	0.4789
3:45060467:G:T	50	100	0.96	0.01834
3:45060934:A:T	50	100	1	0.02433
3:45061320:G:T	50	100	1	0.2887
3:45061448:A:G	50	100	1	0.02324
3:45061530:C:A	50	100	1	0.2887
3:45061611:G:A	50	100	0.98	0.08442
3:45061794:T:C	50	100	0.99	0.4788
3:45061954:A:G	50	100	1	0.2885
3:45062081:C:A	50	100	0.92	0.01707
3:45062177:G:C	50	100	1	0.2883
3:45062390:G:A	50	100	0.96	0.01707
3:45062494:A:T	50	98	1	0.3126
3:45062581:G:C	50	100	1	0.02052
3:45063286:G:T	50	98	0.99	0.289
3:45063686:T:C	50	96	0.81	0.0285
3:45063747:C:T	50	100	0.98	0.1456
3:45063764:G:A	50	100	1	0.02324
3:45063912:C:T	50	100	0.98	0.1427
3:45064001:A:C	50	100	0.97	0.06609
3:45064068:A:G	50	100	1	0.02324
3:45064354:G:T	50	100	0.97	0.08279
3:45064667:G:A	50	96	0.99	0.3007
3:45064721:C:T	50	96	1	0.3023
3:45064909:C:T	50	100	1	0.06663
3:45065055:C:T	50	100	0.97	0.06318
3:45065150:C:T	50	96	1	0.2689
3:45065335:A:G	50	96	1	0.2727
3:45065514:G:T	50	98	1	0.06718
3:45065687:T:G	50	98	0.98	0.2369
3:45065705:G:T	50	100	1	0.04757
3:45065772:G:A	50	98	1	0.03722
3:45066127:C:T	50	100	1	0.04448
3:45066317:A:C	50	100	1	0.0276
3:45066430:C:A	50	100	1	0.03722
3:45066446:C:T	50	100	0.98	0.1351
3:45066494:G:A	50	100	1	0.06881
3:45066671:A:G	50	98	0.99	0.3546
3:45067015:G:A	50	100	0.99	0.01834
3:45067145:C:G	50	100	1	0.01235
3:45067295:C:G	50	100	1	0.1353
3:45067820:A:T	50	100	0.99	0.1347
3:45067943:G:T	50	100	0.99	0.1347
3:45068106:C:G	50	100	0.99	0.09768
3:45068220:T:A	50	100	0.99	0.222
3:45068636:A:C	50	100	1	0.08007
3:45068652:A:T	50	100	1	0.08061
3:45068776:T:C	50	100	1	0.02179
3:45068881:G:A	50	98	1	0.0659
3:45069577:A:G	50	98	1	0.455
3:45069656:T:C	50	98	0.99	0.3885
3:45069747:G:A	50	98	1	0.3524
3:45069791:T:A	50	98	1	0.1977
3:45069956:C:A	50	100	0.99	0.04031
3:45070042:C:A	50	100	1	0.03431
3:45070074:C:T	50	98	0.99	0.1605
3:45070549:C:T	50	98	1	0.2131
3:45070693:A:C	50	100	0.89	0.01271
3:45070760:A:G	50	100	1	0.02033
3:45070773:A:G	50	100	1	0.03758
3:45071155:A:G	49	100	1	0.03613
3:45071221:G:A	49	100	1	0.02033
3:45071340:A:G	50	100	0.97	0.07426
3:45071651:G:T	50	100	0.9	0.03813
3:45072161:G:A	50	100	0.99	0.06627
3:45072208:C:A	50	100	1	0.03413
3:45072517:T:C	50	100	0.89	0.0374
3:45072559:G:T	50	100	1	0.0374
3:45072810:T:C	50	98	0.99	0.2119
3:45073008:A:T	50	100	0.97	0.02124
3:45073188:C:T	50	100	1	0.0374
3:45073190:A:G	50	96	0.99	0.4532
3:45073214:A:C	50	96	0.99	0.4515
3:45073245:G:C	50	100	1	0.06572
3:45073379:G:A	50	100	1	0.01997
3:45073415:G:A	50	100	1	0.01253
3:45073489:T:A	50	100	1	0.1146
3:45073615:C:T	50	100	1	0.01307
3:45073666:G:T	50	100	1	0.03903
3:45073707:C:T	50	100	1	0.03758
3:45073708:G:A	50	100	0.99	0.01997
3:45073899:G:C	50	100	1	0.01688
3:45074147:A:G	50	100	0.99	0.01997
3:45074230:T:A	50	100	0.98	0.193
3:45074319:C:G	50	96	0.96	0.01852
3:45074661:G:A	50	98	0.99	0.209
3:45074699:A:C	50	100	1	0.03794
3:45074749:A:G	50	100	0.96	0.02977
3:45075014:G:A	50	98	0.98	0.2099
3:45075214:C:T	50	100	1	0.01253
3:45075283:A:T	50	100	1	0.01816
3:45075410:C:T	50	100	0.97	0.02124
3:45075488:C:T	50	98	0.98	0.3519
3:45075681:A:G	50	100	0.98	0.1908
3:45076417:C:T	50	100	1	0.03849
3:45076469:C:T	50	100	1	0.01253
3:45076482:C:T	50	100	0.98	0.134
3:45076768:A:T	50	100	0.97	0.05501
3:45076817:A:G	50	100	0.98	0.281
3:45077365:T:C	50	100	0.97	0.03758
3:45077469:A:C	50	98	1	0.03177
3:45077472:G:T	50	96	0.99	0.4729
3:45077640:G:A	50	100	1	0.06609
3:45077817:C:T	50	100	0.99	0.06627
3:45077836:G:C	50	100	1	0.03776
3:45077898:T:C	50	100	1	0.0699
3:45077941:A:G	50	100	1	0.06627
3:45078043:A:C	50	100	0.98	0.2801
3:45078423:C:T	50	94	0.94	0.1767
3:45078520:G:A	50	100	0.95	0.0955
3:45078586:A:C	50	100	1	0.01307
3:45078636:C:T	50	96	0.94	0.317
3:45078648:C:T	50	96	0.95	0.3934
3:45079020:T:G	50	98	0.98	0.1785
3:45079394:C:T	50	100	0.99	0.04684
3:45079472:T:C	50	100	0.99	0.03813
3:45079511:C:T	50	100	1	0.09495
3:45079655:G:T	50	100	1	0.0187
3:45079818:C:T	50	100	0.99	0.3597
3:45079969:C:T	50	100	0.99	0.2774
3:45080416:A:G	50	100	1	0.0472
3:45080460:C:T	50	96	0.93	0.0325
3:45080706:G:A	50	100	1	0.01525
3:45080819:C:T	50	100	0.97	0.08696
3:45081143:G:A	50	100	0.99	0.2778
3:45081268:A:G	49	100	1	0.03794
3:45081586:G:A	47	91.5	0.98	0.2449
3:45081744:C:T	50	100	1	0.07879
3:45082677:T:C	50	98	0.99	0.3203
3:45082768:A:G	50	100	1	0.06191
3:45082846:C:T	50	100	0.96	0.01307
3:45082859:C:T	50	98	0.98	0.3201
3:45082879:T:G	50	100	0.97	0.0886
3:45083006:G:A	50	100	0.98	0.01997
3:45083138:C:T	50	100	1	0.0423
3:45083339:C:T	50	100	1	0.02832
3:45083385:G:T	50	100	1	0.05301
3:45083575:G:A	50	100	1	0.04212
3:45083675:C:T	50	100	1	0.03377
3:45083857:C:T	50	98	1	0.05646
3:45084074:C:T	50	100	0.98	0.2749
3:45084228:T:G	50	92	0.99	0.407
3:45084288:T:C	50	100	0.96	0.08279
3:45084358:T:C	50	100	0.99	0.07861
3:45084428:A:T	50	100	1	0.1532
3:45084723:A:G	50	100	0.98	0.04012
3:45085066:C:T	50	100	0.98	0.4403
3:45086023:T:C	50	100	0.99	0.07879
3:45086294:A:G	50	100	0.99	0.2859
3:45086605:T:C	50	100	0.99	0.1476
3:45086613:G:A	50	98	0.97	0.07861
3:45086667:C:T	50	98	0.99	0.05937
3:45086672:A:T	50	98	0.98	0.3682
3:45086954:G:C	50	98	0.98	0.3656
3:45087257:A:G	50	100	0.99	0.07861
3:45087785:C:T	50	100	0.98	0.3076
3:45087953:C:T	50	96	0.96	0.2536
3:45087978:C:T	50	100	0.99	0.02832
3:45088144:G:A	50	98	0.95	0.1374
3:45088155:T:G	50	98	0.94	0.08297
3:45088275:C:A	50	96	0.93	0.1703
3:45088288:T:C	50	98	0.95	0.199
3:45088640:A:G	50	96	0.93	0.2832
3:45088666:T:C	50	92	0.94	0.1901
3:45088669:G:A	50	98	0.95	0.02451
3:45088882:G:A	50	100	0.93	0.0325
3:45089117:G:A	50	100	0.92	0.0463
3:45089187:G:T	50	100	0.92	0.05955
3:45089233:C:T	50	92	0.91	0.1747
3:45089491:G:A	50	100	0.81	0.0276
3:45089526:A:G	50	92	0.9	0.3642
3:45090102:G:A	50	98	0.99	0.01471
3:45090108:G:A	50	94	0.95	0.2662
3:45090125:T:C	50	100	0.91	0.03885
3:45090234:A:C	50	100	0.99	0.01071
3:45090249:T:C	50	94	0.96	0.2674
3:45090410:C:T	50	94	0.95	0.3453
3:45090424:T:C	50	94	0.96	0.2776
3:45090565:A:G	50	98	0.84	0.01053
3:45090595:C:T	50	98	0.94	0.07571
3:45090889:T:C	50	98	0.99	0.01452
3:45090910:T:C	50	94	0.96	0.2852
3:45091085:A:T	50	96	0.96	0.2859
3:45091145:T:C	50	94	0.95	0.2643
3:45091429:G:A	50	98	0.78	0.02505
3:45091565:C:T	50	100	0.99	0.01688
3:45091645:T:C	50	98	0.94	0.0138
3:45092414:C:T	50	92	0.93	0.4818
3:45092830:A:G	50	100	0.97	0.02106
3:45092966:C:T	50	98	0.97	0.03613
3:45093330:T:C	50	96	0.94	0.2959
3:45093996:C:G	50	96	0.92	0.4686
3:45094351:G:A	50	98	0.7	0.02669
3:45095595:T:G	50	98	0.92	0.4837
3:45096854:G:A	50	100	0.94	0.2714
3:45097023:C:T	50	94	0.9	0.14
3:45097330:G:A	50	98	0.93	0.1333
3:45097609:G:A	50	96	0.96	0.1836
3:45097665:C:T	50	100	0.92	0.02814
3:45097672:C:T	50	100	0.84	0.01325
3:45097931:G:A	50	92	0.84	0.1356
3:45097958:G:A	50	100	0.77	0.01561
3:45098015:G:C	50	96	0.86	0.02723
3:45098774:A:G	50	98	0.88	0.1209
3:45099055:T:G	50	96	0.84	0.04285
3:45099060:A:G	50	92	0.92	0.2763
3:45099328:C:T	50	100	0.97	0.01489
3:45099507:G:C	50	96	0.8	0.06264
3:45099618:G:A	50	98	0.76	0.01271
3:45099672:A:G	50	96	0.78	0.0354
3:45099805:A:G	50	98	0.67	0.01743
3:45099912:T:G	50	98	0.77	0.04267
3:45100102:G:A	50	94	0.74	0.01598
3:45100152:T:G	50	96	0.92	0.1275
3:45100322:T:C	50	92	0.9	0.1452
3:45101478:C:A	50	100	0.97	0.06572
3:45101607:C:G	50	100	0.95	0.07498
3:45102239:G:A	50	100	0.88	0.1358
3:45102648:A:T	50	100	0.93	0.01307
3:45103527:G:T	50	94	0.92	0.3497
3:45103569:C:T	50	100	0.95	0.06554
3:45103679:C:T	50	98	0.94	0.01543
3:45103833:T:C	50	94	0.92	0.3638
3:45103865:A:C	50	96	0.86	0.04975
3:45104714:A:C	50	100	0.97	0.04103
3:45104980:G:A	50	100	0.92	0.1256
3:45104989:G:A	50	100	0.87	0.01107
3:45105643:T:G	50	100	0.92	0.01253
3:45105656:C:T	50	98	0.88	0.04339
3:45105915:T:C	50	94	0.74	0.02306
3:45105966:T:C	50	98	0.94	0.05465
3:45106113:C:A	50	98	0.93	0.05501
3:45106428:C:T	50	100	0.92	0.01017
3:45106622:T:G	50	98	0.88	0.06609
3:45107182:A:G	50	94	0.9	0.3486
3:45107299:C:T	50	100	0.92	0.01053
3:45107680:G:A	50	98	0.88	0.05211
3:45107888:G:T	50	98	0.94	0.03522
3:45108216:A:G	50	84	0.77	0.2856
3:45108314:A:G	50	96	0.79	0.01144
3:45108535:C:G	50	96	0.79	0.1797
3:45108576:C:T	49	93.9	0.77	0.1563
3:45108629:G:A	36	75	0.77	0.4626
3:45108659:A:G	50	100	0.84	0.01725
3:45109045:G:A	48	95.8	0.88	0.0256
3:45109099:G:A	50	94	0.71	0.02578
3:45110084:T:C	50	90	0.69	0.06118
3:45110190:A:G	50	98	0.85	0.01634
3:45111065:G:A	50	94	0.81	0.2707
3:45111275:T:C	50	94	0.65	0.0276
3:45111559:C:T	50	98	0.95	0.06173
3:45111930:A:G	50	94	0.86	0.1948
3:45112216:G:A	50	92	0.86	0.1598
3:45112588:A:G	50	86	0.88	0.1634
3:45112865:G:A	50	90	0.92	0.4265
3:45113376:A:G	50	92	0.9	0.2558
3:45113710:C:T	50	100	0.98	0.02923
3:45113735:G:A	50	92	0.96	0.05628
3:45113802:G:A	50	90	0.93	0.431
3:45113823:G:A	50	96	0.94	0.1623
3:45114350:T:C	50	100	0.84	0.02433
3:45114370:A:C	50	98	0.71	0.01398
3:45114399:A:C	50	92	0.94	0.4005
3:45114585:C:T	50	98	0.94	0.1981
3:45115068:G:A	50	100	0.86	0.02433
3:45115382:T:G	50	100	0.92	0.01452
3:45115486:T:C	50	100	0.89	0.01616
3:45115618:T:C	50	100	0.94	0.1238
3:45115711:T:A	50	90	0.93	0.3863
3:45115712:A:T	50	98	0.91	0.02142
3:45115828:C:T	50	100	0.93	0.01797
3:45116076:C:A	50	100	0.95	0.2179
3:45116239:T:A	47	93.6	0.93	0.1934
3:45116760:C:T	50	94	0.91	0.02669
3:45116939:A:T	50	100	0.96	0.1639
3:45117542:C:T	50	92	0.94	0.3796
3:45117776:T:A	50	98	0.99	0.03214
3:45117930:G:A	50	96	0.81	0.06155
3:45118242:G:C	50	98	0.93	0.2551
3:45118295:T:G	50	100	0.98	0.02996
3:45118843:G:C	50	96	0.96	0.2028
3:45119176:A:G	50	98	0.99	0.03232
3:45119187:T:C	50	96	0.96	0.2023
3:45119578:C:A	50	96	0.91	0.1649
3:45119758:T:G	50	100	0.68	0.01979
3:45119768:T:C	50	92	0.88	0.2658
3:45119801:A:G	50	98	0.99	0.03214
3:45120114:T:C	50	94	0.63	0.02469
3:45120370:T:C	50	98	1	0.02959
3:45120386:T:G	50	98	1	0.02977
3:45120530:T:C	50	96	0.9	0.1667
3:45120824:C:T	50	100	0.94	0.1362
3:45120991:A:G	50	100	0.92	0.09749
3:45120999:G:A	50	98	0.99	0.03214
3:45121091:C:T	50	98	0.98	0.0325
3:45121957:A:G	50	98	0.89	0.03177
3:45122331:C:A	50	98	0.8	0.0325
3:45122579:C:T	50	98	0.62	0.01344
3:45122705:C:T	50	100	0.84	0.02142
3:45123938:G:T	50	98	0.88	0.0345
3:45124211:A:C	50	100	0.8	0.01216
3:45124533:A:G	50	92	0.72	0.1302
3:45124761:C:T	50	88	0.66	0.1409
3:45124793:G:A	50	84	0.69	0.2843
3:45125099:A:G	50	96	0.64	0.01997
3:45125293:C:T	50	100	0.8	0.01688
3:45126347:G:A	50	98	0.85	0.09713
3:45126634:A:G	50	100	0.76	0.01797
3:45126754:T:G	50	98	0.92	0.0187
3:45127091:C:T	50	98	0.82	0.02832
3:45127330:G:T	50	98	0.92	0.05065
3:45127339:C:A	50	100	0.97	0.01507
3:45127390:A:G	50	96	0.93	0.4907
3:45127619:T:G	50	100	0.91	0.01707
3:45127637:C:T	50	100	0.95	0.3744
3:45128142:A:T	50	100	0.95	0.3742
3:45128603:T:G	50	100	0.95	0.378
3:45128825:C:G	50	100	0.92	0.3097
3:45129013:G:A	50	96	0.81	0.1029
3:45129150:T:C	50	100	0.84	0.02179
3:45129185:G:T	50	100	0.94	0.4886
3:45129288:A:T	50	96	0.86	0.1265
3:45129595:T:A	50	98	0.85	0.05211
3:45129675:C:T	50	96	0.92	0.4911
3:45130103:A:G	50	100	0.96	0.3775
3:45130170:G:A	50	100	0.9	0.07607
3:45130250:T:C	50	100	0.82	0.02106
3:45130630:C:T	50	100	0.86	0.02179
3:45130722:C:A	50	100	0.83	0.01688
3:45130825:A:G	50	100	0.83	0.0167
3:45131181:A:C	50	98	0.78	0.03849
3:45132008:C:T	50	98	0.93	0.05084
3:45132159:C:T	50	98	0.93	0.05102
3:45132705:C:T	50	100	0.84	0.02052
3:45132904:G:A	50	100	0.9	0.06191
3:45132920:A:C	50	98	0.92	0.05102
3:45133394:T:C	49	98	0.9	0.05955
3:45133418:A:G	49	89.8	0.78	0.1253
3:45134405:C:T	49	98	0.95	0.01434
3:45134406:G:A	50	94	0.88	0.06554
3:45134667:A:G	50	96	0.92	0.36870000000000003
3:45134686:T:G	50	98	0.98	0.0207
3:45134880:C:T	50	98	0.93	0.07771
3:45135021:G:A	50	100	0.95	0.1091
3:45135123:T:C	50	100	0.99	0.01434
3:45135514:T:C	50	98	0.97	0.1761
3:45135816:C:T	50	98	0.98	0.1786
3:45135887:C:T	50	98	0.98	0.179
3:45135897:G:A	50	98	0.97	0.1371
3:45135970:C:T	50	100	0.99	0.0158
3:45135994:C:G	50	98	0.97	0.1118
3:45136014:C:G	50	100	0.99	0.01561
3:45136357:C:T	50	98	0.97	0.1632
3:45136389:G:A	50	98	0.98	0.1792
3:45136800:A:G	50	100	0.99	0.01852
3:45136965:T:G	50	100	0.99	0.01852
3:45136971:A:G	50	100	0.96	0.1505
3:45137091:G:A	50	98	0.98	0.1598
3:45137833:G:A	50	100	0.99	0.01816
3:45137943:G:T	50	100	1	0.01543
3:45138040:C:G	50	100	0.98	0.02524
3:45138170:C:A	50	100	0.96	0.1055
3:45138196:G:A	50	100	1	0.02959
3:45138199:C:T	50	100	0.9	0.06863
3:45138244:C:T	50	100	0.99	0.01797
3:45138601:G:A	50	98	0.88	0.03322
3:45138678:G:A	50	100	0.99	0.1696
3:45138782:G:T	50	100	0.98	0.01525
3:45138833:G:A	50	100	0.99	0.1394
3:45138964:C:T	50	100	0.95	0.2433
3:45139459:G:A	50	100	0.99	0.01779
3:45139509:C:A	50	100	0.99	0.1398
3:45139527:C:T	50	100	0.94	0.02542
3:45139604:G:C	50	100	0.98	0.1137
3:45139827:T:C	50	98	0.97	0.05701
3:45140028:G:A	50	100	0.98	0.1073
3:45140459:G:A	50	100	1	0.0256
3:45141326:T:C	50	100	0.96	0.02869
3:45141371:G:A	50	100	1	0.1598
3:45141437:C:T	50	100	0.99	0.1073
3:45141664:A:G	50	100	0.99	0.01834
3:45141681:G:T	50	100	1	0.1349
3:45141695:G:A	50	100	0.98	0.1721
3:45141738:C:T	50	100	1	0.1598
3:45141922:C:G	50	100	0.83	0.01743
3:45141934:C:T	50	98	0.97	0.1685
3:45141935:G:A	50	100	1	0.1349
3:45142005:T:C	50	98	0.98	0.1776
3:45142790:T:A	50	100	0.99	0.1765
3:45142791:C:A	50	100	0.99	0.1763
3:45142831:C:T	49	100	0.99	0.1071
3:45142849:C:T	50	100	0.99	0.1763
3:45142972:G:A	50	100	1	0.01834
3:45143152:C:T	50	100	0.99	0.1714
3:45143430:T:C	50	98	1	0.01398
3:45143742:C:T	50	98	1	0.03359
3:45143776:A:C	50	100	0.98	0.01834
3:45143953:T:C	50	100	0.98	0.02451
3:45144027:T:G	50	100	0.99	0.1594
3:45144156:C:T	50	98	0.99	0.1719
3:45144196:C:T	50	100	1	0.0187
3:45144247:C:A	50	100	0.99	0.1351
3:45144503:G:A	49	100	0.99	0.3141
3:45144851:T:G	50	100	1	0.063
3:45145187:T:C	50	100	0.99	0.06808
3:45145228:C:T	50	96	1	0.4292
3:45145363:A:G	50	100	0.87	0.01725
3:45145864:G:A	50	100	0.85	0.01816
3:45145865:C:T	50	100	1	0.0305
3:45145928:C:T	50	100	1	0.03704
3:45145949:C:G	50	100	1	0.03704
3:45146032:A:G	50	100	1	0.0817
3:45146038:C:T	50	100	0.99	0.01126
3:45146045:T:A	50	100	1	0.305
3:45146179:C:T	50	100	1	0.3876
3:45146293:C:G	49	100	1	0.1144
3:45146425:C:A	50	100	1	0.0305
3:45146849:T:A	50	100	1	0.268
3:45147043:T:A	50	100	1	0.10780000000000001
3:45147136:A:C	50	100	1	0.3874
3:45147206:C:T	50	100	1	0.3186
3:45147233:C:T	50	100	1	0.01906
3:45147265:T:G	50	100	1	0.2682
3:45147303:T:A	50	100	0.99	0.0748
3:45147423:T:G	50	100	1	0.2682
3:45147459:C:T	50	100	1	0.0817
3:45147815:A:C	50	100	1	0.0679
3:45147961:T:C	50	100	0.99	0.3504
3:45147968:G:A	50	100	0.99	0.2974
3:45148088:G:A	50	100	0.99	0.3702
3:45148307:A:G	50	100	1	0.268
3:45148378:A:T	50	100	1	0.0305
3:45148380:C:T	50	100	1	0.268
3:45148648:G:C	50	100	1	0.2676
3:45149041:C:G	50	100	1	0.2663
3:45149505:C:T	50	100	1	0.268
3:45149508:T:G	50	100	0.99	0.3707
3:45149632:A:T	50	98	1	0.268
3:45149920:G:A	50	100	1	0.01906
3:45150001:T:A	50	100	1	0.268
3:45150080:A:C	50	100	1	0.03686
3:45150326:G:C	50	100	1	0.2678
3:45150406:C:T	50	100	0.9	0.01906
3:45150561:A:G	50	100	1	0.2678
3:45150614:A:G	50	100	0.98	0.03286
3:45150681:A:T	50	100	1	0.01906
3:45150802:A:T	50	100	1	0.0187
3:45150820:T:C	50	100	1	0.01906
3:45150927:G:C	50	100	1	0.2676
3:45151121:C:T	50	100	1	0.2676
3:45151302:T:G	50	100	1	0.02469
3:45151481:A:G	50	100	0.98	0.171
3:45151503:C:T	50	100	0.96	0.08932
3:45151626:G:T	50	100	1	0.1004
3:45151655:C:T	50	100	1	0.02723
3:45151832:C:T	50	100	0.98	0.1714
3:45151880:A:G	49	87.8	0.99	0.4846
3:45151964:A:T	49	100	1	0.2665
3:45152071:T:C	50	100	1	0.1008
3:45152114:C:T	50	100	0.88	0.01816
3:45152307:A:G	50	100	0.98	0.1716
3:45152309:C:A	50	100	0.96	0.08951
3:45152321:G:C	50	100	0.99	0.09967
3:45152398:G:A	50	100	1	0.1478
3:45152522:T:C	50	100	1	0.0187
3:45152584:A:G	50	100	1	0.1467
3:45152773:G:T	50	100	0.99	0.4096
3:45152779:C:T	50	100	0.99	0.4094
3:45152786:C:A	50	100	0.99	0.4484
3:45153006:A:G	50	100	1	0.1467
3:45153017:T:G	50	100	0.96	0.04666
3:45153120:C:A	50	92	0.99	0.3379
3:45153466:T:C	50	100	1	0.1467
3:45153559:G:A	50	100	1	0.04593
3:45153570:G:A	50	100	1	0.1491
3:45153711:A:G	50	100	1	0.415
3:45153854:C:A	50	100	1	0.08569
3:45153961:A:G	50	100	1	0.1467
3:45154318:C:T	50	100	1	0.4435
3:45154345:G:A	50	100	1	0.1033
3:45154690:C:T	50	100	1	0.0187
3:45154692:T:G	50	100	1	0.06881
3:45154778:T:G	50	100	1	0.1467
3:45155029:C:G	50	100	1	0.01761
3:45155079:C:T	50	100	1	0.01126
3:45155235:G:A	50	100	0.95	0.0207
3:45155251:T:C	50	100	1	0.1469
3:45155265:G:A	50	100	1	0.01761
3:45155369:C:A	50	100	1	0.1452
3:45155604:T:G	50	100	1	0.0187
3:45155697:G:C	50	100	0.99	0.2222
3:45155780:G:T	49	100	0.99	0.07734
3:45155801:T:G	49	100	1	0.3698
3:45155827:T:C	50	100	0.93	0.04648
3:45155855:G:A	50	100	1	0.1467
3:45155949:G:A	50	100	1	0.01761
3:45156053:G:A	50	100	0.98	0.1022
3:45156228:G:A	50	100	1	0.37
3:45156274:G:A	50	100	1	0.37
3:45156386:C:T	50	100	1	0.03086
3:45156476:T:C	50	100	1	0.3651
3:45156649:G:A	50	100	1	0.0207
3:45156664:T:G	50	100	1	0.01126
3:45156704:C:G	50	100	0.99	0.07807
3:45156921:A:T	49	93.9	0.95	0.09132
3:45157046:G:C	50	100	1	0.01761
3:45157129:T:A	50	100	1	0.3702
3:45157360:T:G	50	100	0.98	0.2057
3:45157457:A:G	50	100	1	0.3707
3:45157497:C:T	50	100	1	0.1463
3:45157559:C:T	49	100	1	0.3909
3:45157634:C:T	50	100	1	0.03776
3:45157654:G:A	50	100	1	0.1463
3:45157706:A:G	49	98	0.97	0.2765
3:45157740:G:A	50	100	1	0.4437
3:45157826:G:T	50	100	1	0.3706
3:45157870:A:C	50	98	0.97	0.158
3:45158128:C:T	50	100	1	0.2053
3:45158139:T:G	50	100	1	0.3706
3:45158456:C:T	50	100	1	0.4395
3:45158945:T:C	50	100	1	0.03758
3:45158972:T:C	50	100	1	0.05646
3:45159104:G:A	50	100	0.96	0.03159
3:45159170:A:G	50	100	1	0.4018
3:45159197:G:A	50	100	1	0.4437
3:45159468:T:C	50	100	1	0.01761
3:45159858:A:G	50	100	1	0.04158
3:45159873:T:C	50	100	1	0.1883
3:45160103:A:G	50	100	1	0.01761
3:45160370:G:T	50	100	1	0.1467
3:45160544:C:T	50	100	1	0.1885
3:45160860:A:T	50	100	1	0.1031
3:45160928:C:A	50	100	1	0.03105
3:45161335:A:T	50	100	1	0.1897
3:45161346:T:C	50	100	1	0.03758
3:45161617:G:T	50	100	1	0.1044
3:45161955:G:A	50	100	1	0.02288
3:45162404:C:T	50	100	1	0.4087
3:45162454:C:A	50	100	1	0.03431
3:45162753:T:A	50	98	0.88	0.05537
3:45162936:G:T	50	100	1	0.01761
3:45162943:C:T	49	95.9	1	0.4089
3:45163143:G:A	50	100	1	0.3415
3:45163243:G:A	50	100	1	0.3408
3:45163365:G:A	50	100	1	0.09913
3:45163496:C:T	50	100	0.98	0.3301
3:45163601:G:A	50	100	1	0.1708
3:45163783:G:A	50	100	1	0.1044
3:45163878:A:G	50	100	1	0.169
3:45164064:A:T	50	100	1	0.03776
3:45164131:C:G	50	100	1	0.1708
3:45164152:G:A	50	100	1	0.06663
3:45164226:A:G	50	100	1	0.1024
3:45164241:C:T	50	100	1	0.1708
3:45164339:T:C	50	100	1	0.06554
3:45164375:G:C	50	100	1	0.03086
3:45164392:G:A	50	100	1	0.104
3:45164623:T:G	50	100	1	0.171
3:45164892:C:T	50	100	1	0.1038
3:45164919:C:T	50	100	1	0.1707
3:45164992:T:C	50	100	1	0.1708
3:45165031:A:G	50	98	1	0.1038
3:45165087:T:C	50	100	0.99	0.4346
3:45165101:G:C	50	100	1	0.04775
3:45165350:A:G	50	100	1	0.065
3:45165370:T:C	50	100	0.99	0.09877
3:45165390:T:C	50	100	1	0.06681
3:45165394:C:T	50	100	1	0.03431
3:45165412:G:A	50	100	1	0.1038
3:45165593:G:A	50	100	1	0.1038
3:45165596:C:T	50	100	0.99	0.07734
3:45166007:C:T	50	100	1	0.1038
3:45166279:T:A	50	100	1	0.04357
3:45166623:G:C	50	100	0.99	0.2631
3:45166799:C:G	50	98	1	0.1231
3:45167087:G:C	50	100	1	0.303
3:45167167:G:T	50	100	1	0.01761
3:45167491:C:G	50	98	0.98	0.3301
3:45167741:G:A	50	100	0.98	0.1126
3:45167801:T:G	50	100	0.99	0.325
3:45168137:T:C	50	100	1	0.02578
3:45168254:G:C	50	100	0.99	0.325
3:45168407:A:T	50	100	0.99	0.325
3:45168720:G:A	50	100	1	0.3375
3:45168984:C:T	50	100	1	0.1033
3:45169075:G:A	50	100	1	0.01888
3:45169163:A:C	50	100	1	0.3255
3:45169199:A:C	50	100	1	0.09277
3:45169202:C:T	50	100	1	0.09259
3:45169203:C:A	50	100	1	0.09277
3:45169236:C:T	50	100	1	0.01398
3:45169521:T:G	50	100	1	0.325
3:45169540:T:C	50	100	0.97	0.1727
3:45169552:A:G	50	100	1	0.3252
3:45169595:C:T	50	100	1	0.3252
3:45169610:A:G	50	100	1	0.3252
3:45169869:A:G	50	100	0.92	0.06082
3:45169907:A:G	50	100	1	0.3716
3:45169923:G:T	50	100	0.98	0.1035
3:45170132:C:T	50	100	1	0.3253
3:45170160:G:A	50	100	1	0.3206
3:45170395:C:T	50	98	0.98	0.2741
3:45170555:C:G	50	100	0.78	0.02215
3:45170640:C:T	50	98	0.99	0.3925
3:45170685:C:T	50	100	0.98	0.01162
3:45170722:T:G	50	100	0.98	0.03268
3:45170901:T:C	50	98	0.99	0.2355
3:45170951:T:G	50	100	0.99	0.3827
3:45171094:C:T	50	98	0.99	0.1674
3:45171108:G:A	50	100	1	0.05229
3:45171129:T:C	50	98	0.95	0.1672
3:45171184:C:A	50	98	0.97	0.1685
3:45171204:A:G	50	98	0.99	0.1683
3:45171227:A:G	50	98	0.99	0.1694
3:45171287:G:T	50	98	0.99	0.3103
3:45171369:A:G	50	100	0.98	0.06155
3:45171375:C:T	50	100	1	0.3364
3:45171442:A:T	50	100	1	0.04847
3:45171509:T:C	50	100	0.98	0.06009
3:45171868:G:T	50	98	0.99	0.04666
3:45171879:T:A	50	98	1	0.4018
3:45171970:C:T	50	100	1	0.1643
3:45171976:C:T	50	100	1	0.1643
3:45172127:G:C	50	100	1	0.01344
3:45172176:G:A	50	100	0.99	0.1643
3:45172183:C:G	50	100	1	0.3386
3:45172200:A:G	50	100	1	0.1643
3:45172204:C:T	49	100	1	0.1643
3:45172348:C:T	50	100	1	0.1643
3:45172351:A:T	50	100	0.98	0.06009
3:45172367:A:T	50	98	1	0.2062
3:45172544:T:C	50	100	1	0.1643
3:45172587:G:A	50	100	0.97	0.0374
3:45172661:T:A	50	100	1	0.1643
3:45172688:G:A	50	100	1	0.1643
3:45172781:A:G	50	100	0.95	0.01997
3:45172887:A:G	50	100	1	0.1703
3:45173254:C:T	50	100	1	0.1643
3:45173358:G:A	50	100	1	0.3373
3:45173375:A:G	50	100	1	0.1643
3:45173473:C:A	50	100	1	0.1643
3:45173649:G:A	50	100	1	0.1643
3:45173799:T:G	50	100	1	0.1678
3:45173931:A:T	50	100	1	0.1643
3:45173982:C:T	50	100	1	0.1643
3:45174031:A:T	50	100	1	0.1645
3:45174164:G:A	50	100	1	0.01344
3:45174311:G:A	50	100	0.99	0.3869
3:45174380:T:C	50	100	1	0.1643
3:45174432:G:A	50	100	1	0.09405
3:45174433:G:T	50	100	1	0.1643
3:45174500:C:G	50	100	0.99	0.3869
3:45174601:G:A	50	100	1	0.1643
3:45174740:C:T	50	100	1	0.05047
3:45174925:C:T	50	100	1	0.1643
3:45175103:C:T	50	100	1	0.1022
3:45175104:G:T	50	100	1	0.3399
3:45175388:A:G	50	100	0.99	0.3876
3:45175409:G:A	50	100	0.99	0.1639
3:45175436:T:C	50	100	0.99	0.3675
3:45175448:T:C	50	100	0.99	0.1639
3:45175479:G:T	50	100	0.98	0.1019
3:45175488:T:C	50	100	0.99	0.1639
3:45175548:G:A	50	100	0.98	0.01761
3:45175587:G:C	50	100	0.99	0.1639
3:45175589:G:C	50	100	0.99	0.1638
3:45175735:G:A	50	100	1	0.06209
3:45175736:C:T	50	100	1	0.1639
3:45175754:T:C	49	100	1	0.1639
3:45175816:G:A	49	100	1	0.1636
3:45175858:G:T	50	100	1	0.1638
3:45175868:A:G	50	100	1	0.1638
3:45175902:C:T	50	100	1	0.1638
3:45176076:T:C	50	100	1	0.1638
3:45176092:T:C	50	100	1	0.1638
3:45176122:T:C	50	100	1	0.1638
3:45176128:T:C	50	100	1	0.1638
3:45176151:A:G	50	100	0.99	0.09659
3:45176163:A:G	50	100	1	0.1638
3:45176276:A:T	50	100	1	0.09477
3:45176426:A:G	50	100	1	0.1639
3:45176455:C:T	50	100	1	0.02052
3:45176520:T:C	50	100	1	0.1643
3:45176552:C:G	50	100	1	0.3379
3:45176597:G:A	50	100	1	0.09622
3:45176959:G:A	50	100	1	0.1643
3:45176969:G:A	50	100	0.98	0.06009
3:45177113:G:A	50	100	1	0.102
3:45177127:C:G	50	100	1	0.1643
3:45177323:A:G	50	100	1	0.1514
3:45177444:C:A	50	100	1	0.02415
3:45177481:G:A	50	98	0.99	0.04757
3:45177617:A:G	50	98	0.99	0.3088
3:45177660:C:T	50	100	1	0.02433
3:45177954:C:A	50	100	1	0.02415
3:45177971:T:G	50	100	1	0.1022
3:45178086:T:C	50	100	1	0.1645
3:45178156:A:G	50	98	0.98	0.01906
3:45178327:G:A	50	100	0.99	0.09677
3:45178343:C:A	50	100	1	0.04757
3:45178420:T:C	50	100	1	0.1649
3:45178506:C:T	50	98	0.97	0.2594
3:45178593:T:C	50	100	0.98	0.3297
3:45178643:C:T	50	100	0.97	0.191
3:45178711:A:G	50	98	0.97	0.1238
3:45178758:A:T	50	100	1	0.1053
3:45178944:A:C	50	100	0.98	0.1302
3:45179205:G:A	50	100	1	0.02052
3:45179274:A:G	50	98	0.99	0.09132
3:45179388:G:A	50	100	0.95	0.06899
3:45179630:G:A	50	100	1	0.02015
3:45179710:C:A	50	98	1	0.3573
3:45179711:A:G	50	98	0.99	0.4793
3:45179745:T:C	50	98	0.98	0.1104
3:45179790:G:C	50	98	0.99	0.3515
3:45179829:G:A	50	98	1	0.3577
3:45179857:T:C	50	98	1	0.3577
3:45180082:G:A	50	98	1	0.3578
3:45180138:G:T	50	100	0.96	0.06736
3:45180200:G:A	50	98	0.99	0.4256
3:45180337:G:A	50	98	0.99	0.0906
3:45180374:T:G	50	98	1	0.3577
3:45180424:A:G	50	98	0.97	0.08642
3:45180478:C:A	50	98	1	0.3573
3:45180507:A:C	50	98	1	0.3571
3:45180511:A:T	50	98	0.99	0.4611
3:45180566:C:G	50	100	0.99	0.01816
3:45180621:G:T	50	98	0.99	0.4613
3:45180766:T:A	50	98	0.99	0.3373
3:45180800:G:C	50	98	1	0.3573
3:45180826:G:T	50	98	1	0.3573
3:45180905:G:A	50	98	1	0.3575
3:45180941:A:C	50	98	1	0.3575
3:45181029:A:T	50	98	1	0.3575
3:45181085:C:T	50	100	0.97	0.0207
3:45181466:A:G	50	96	0.98	0.1705
3:45181484:G:A	50	100	0.95	0.1031
3:45181721:C:T	50	98	1	0.358
3:45182149:T:C	50	98	0.99	0.3656
3:45182311:C:A	50	98	1	0.356
3:45182339:A:G	50	98	0.99	0.4515
3:45182376:C:G	50	100	0.96	0.07244
3:45182607:T:A	50	98	0.98	0.3696
3:45182838:A:G	50	98	0.98	0.4533
3:45183012:G:A	50	100	0.99	0.1267
3:45183254:T:C	50	100	0.97	0.01779
3:45183447:A:T	50	98	0.99	0.1009
3:45183737:T:C	50	100	0.99	0.1124
3:45183940:T:C	50	100	0.97	0.08696
3:45184001:T:C	50	100	0.98	0.3949
3:45184574:G:T	50	100	0.99	0.09041
3:45184698:A:C	50	100	0.99	0.3954
3:45184851:G:A	50	100	0.95	0.04484
3:45184996:G:C	50	100	0.97	0.06917
3:45185024:A:G	50	100	1	0.07135
3:45185046:C:T	50	100	0.95	0.0187
3:45185304:A:T	50	100	0.98	0.02142
3:45185481:G:A	50	100	0.99	0.315
3:45185543:T:C	50	100	0.99	0.09622
3:45185574:G:T	50	100	0.99	0.0216
3:45185609:G:A	50	100	0.99	0.09622
3:45186314:G:A	50	100	0.99	0.2863
3:45186318:T:C	50	100	0.99	0.3141
3:45186585:G:A	50	100	0.99	0.165
3:45186644:T:A	50	100	0.99	0.1654
3:45186710:G:C	50	100	0.97	0.08569
3:45186721:G:C	50	100	0.9	0.02578
3:45187044:C:T	50	100	0.96	0.04212
3:45187087:A:G	50	100	0.98	0.1696
3:45187149:G:A	50	100	1	0.08315
3:45187441:A:G	50	100	1	0.01725
3:45187638:C:T	50	100	1	0.2859
3:45187701:G:A	50	100	0.99	0.3339
3:45187845:G:A	50	100	1	0.08297
3:45187847:C:T	50	100	1	0.2956
3:45188236:A:C	50	100	1	0.08297
3:45188237:C:A	50	100	1	0.08297
3:45188295:G:A	50	100	1	0.08297
3:45188440:T:G	50	100	1	0.08333
3:45188441:T:G	50	98	1	0.08297
3:45189075:T:C	50	100	1	0.08297
3:45189150:T:C	50	100	1	0.08297
3:45189173:T:C	50	100	1	0.08297
3:45189287:C:A	50	100	1	0.0512
3:45189393:A:G	50	100	1	0.08351
3:45189469:A:T	50	100	1	0.03486
3:45189497:A:G	50	100	1	0.03486
3:45189555:T:C	50	100	1	0.03159
3:45189789:A:G	50	100	0.97	0.03504
3:45189816:G:C	50	100	1	0.01834
3:45189821:T:G	50	100	0.97	0.06845
3:45189897:A:T	50	100	1	0.03486
3:45189981:T:A	50	98	0.94	0.02088
3:45190085:C:T	50	100	1	0.01852
3:45190301:G:A	50	100	1	0.03486
3:45190313:G:A	50	100	1	0.03486
3:45190374:G:A	50	100	1	0.2863
3:45190391:C:T	50	100	1	0.03486
3:45190438:C:A	50	100	0.99	0.09586
3:45190597:G:A	50	100	1	0.2958
3:45190628:C:T	50	100	1	0.03504
3:45190769:A:T	50	100	0.99	0.08624
3:45190880:G:T	50	100	1	0.03522
3:45190892:C:G	50	100	1	0.03522
3:45191072:A:G	50	100	1	0.03522
3:45191194:G:A	50	98	0.97	0.03522
3:45191321:T:C	50	100	1	0.03522
3:45191353:G:A	50	100	1	0.03522
3:45191399:T:C	50	100	1	0.03522
3:45191441:A:G	50	100	1	0.03522
3:45191450:T:C	50	100	1	0.03522
3:45192051:C:T	50	100	0.88	0.02977
3:45192352:C:T	50	100	1	0.3402
3:45192716:G:A	50	100	0.9	0.01561
3:45192814:A:G	50	100	0.97	0.06899
3:45193040:A:G	50	100	0.97	0.07008
3:45193154:G:A	50	100	1	0.02723
3:45193754:A:G	50	100	0.99	0.08097
3:45194288:G:A	50	100	0.99	0.0118
3:45194555:C:T	50	100	1	0.1167
3:45195451:C:T	50	100	0.96	0.05519
3:45195731:T:G	50	100	0.99	0.08152
3:45195747:G:T	50	100	0.99	0.08152
3:45196241:C:T	50	100	1	0.3321
3:45196279:G:A	50	100	0.96	0.03395
3:45196408:C:A	49	100	1	0.3322
3:45196630:G:A	50	100	1	0.4139
3:45196639:A:G	50	100	1	0.3887
3:45196986:A:T	50	100	0.96	0.06064
3:45197309:A:G	50	100	1	0.3911
3:45197451:G:A	50	100	1	0.3322
3:45198308:C:A	50	100	1	0.3466
3:45198343:C:T	50	100	1	0.2037
3:45198588:T:C	50	100	1	0.02687
3:45198812:G:T	50	100	1	0.04466
3:45198914:G:A	50	100	0.95	0.02142
3:45199347:C:T	50	100	1	0.05465
3:45200108:A:C	49	100	1	0.4392
3:45200115:A:G	50	100	1	0.04557
3:45200130:C:G	50	100	1	0.341
3:45200137:A:G	50	100	1	0.3411
3:45200645:C:T	50	100	0.99	0.1509
3:45200769:T:C	50	100	0.96	0.02015
3:45200904:C:T	50	100	1	0.01144
3:45201004:G:A	50	100	1	0.03486
3:45201209:A:G	50	100	0.99	0.4141
3:45201376:A:C	50	100	1	0.3175
3:45201715:G:A	50	100	1	0.3175
3:45201863:C:G	50	100	1	0.3455
3:45201891:C:T	50	100	1	0.3175
3:45202438:T:C	50	100	1	0.03522
3:45202469:C:T	50	100	1	0.3468
3:45202811:C:A	50	100	1	0.4205
3:45202953:C:T	50	100	1	0.2044
3:45203523:T:C	49	100	1	0.02905
3:45204141:C:T	50	100	1	0.3406
3:45204168:G:A	50	100	1	0.01761
3:45204252:C:A	50	100	1	0.2524
3:45204509:G:T	50	100	1	0.01761
3:45204700:G:A	50	100	0.99	0.08152
3:45204986:C:T	50	100	1	0.2184
3:45205424:A:T	50	100	1	0.02887
3:45205472:G:A	50	100	1	0.02887
3:45205532:T:C	50	98	1	0.3404
3:45205534:C:T	48	97.9	0.99	0.02959
3:45205720:C:T	50	100	1	0.02887
3:45206023:G:A	50	98	1	0.3818
3:45206218:A:G	50	98	1	0.2442
3:45206293:T:A	50	100	1	0.3468
3:45206375:C:T	50	100	1	0.02887
3:45206905:G:C	50	100	1	0.3938
3:45207003:G:A	49	100	1	0.03522
3:45207023:T:G	49	100	1	0.01725
3:45207270:C:G	50	100	1	0.2887
3:45207411:G:A	50	100	1	0.07262
3:45207512:A:G	50	100	1	0.337
3:45207841:G:T	50	98	0.98	0.1946
3:45207963:G:A	50	100	0.97	0.02778
3:45208266:A:G	49	91.8	0.69	0.02741
3:45208268:A:G	48	89.6	0.96	0.07389
3:45208431:T:C	50	100	1	0.2901
3:45209366:G:A	50	100	1	0.3362
3:45209412:C:T	50	100	1	0.0138
3:45209636:C:T	50	100	1	0.3362
3:45209871:T:C	50	100	0.99	0.01761
3:45210041:C:A	50	100	0.96	0.04158
3:45210099:C:T	50	100	1	0.3361
3:45210203:G:T	50	100	1	0.3279
3:45210408:A:G	50	100	1	0.3375
3:45210486:G:A	50	100	1	0.3279
3:45210625:C:T	50	100	1	0.3375
3:45210633:C:A	50	100	1	0.3758
3:45210692:T:C	50	100	1	0.3558
3:45210757:G:A	49	100	1	0.199
3:45210792:G:T	49	100	0.96	0.06463
3:45210885:A:T	50	100	1	0.3359
3:45210891:C:T	50	100	1	0.4045
3:45211048:T:C	50	100	1	0.3375
3:45211379:C:T	50	100	1	0.02887
3:45211419:C:T	50	100	0.99	0.3375
3:45211704:T:C	49	100	1	0.3359
3:45211807:G:T	50	100	1	0.2908
3:45212204:A:C	50	100	0.98	0.2562
3:45212712:C:T	50	100	0.96	0.02687
3:45212936:G:T	50	100	1	0.01816
3:45212998:C:T	50	100	1	0.2921
3:45213007:G:A	50	98	0.93	0.04575
3:45213169:C:G	50	100	1	0.3644
3:45213343:A:G	50	100	0.95	0.0659
3:45213564:A:C	50	100	1	0.01743
3:45213631:G:A	50	100	1	0.01743
3:45213717:C:G	50	100	1	0.2945
3:45214519:A:G	50	100	0.94	0.06609
3:45214610:T:C	50	100	0.99	0.03268
3:45214699:C:G	50	100	0.99	0.3126
3:45215496:C:T	50	98	0.99	0.0167
3:45215977:T:C	50	100	0.99	0.3437
3:45216151:T:A	50	100	0.93	0.0325
3:45216455:T:C	50	100	0.99	0.2665
3:45216516:C:T	50	100	1	0.01725
3:45216569:G:A	49	100	1	0.02869
3:45216763:C:T	50	100	0.99	0.3355
3:45216827:G:T	50	100	1	0.01943
3:45217062:C:T	50	100	0.97	0.02505
3:45217122:C:T	50	100	0.99	0.03595
3:45217504:A:G	50	100	1	0.07008
3:45217725:C:G	50	100	1	0.3638
3:45217769:G:T	50	100	0.99	0.2905
3:45217771:G:A	50	98	0.95	0.08188
3:45217775:G:A	50	100	1	0.2674
3:45217885:C:A	50	100	0.99	0.3355
3:45218034:G:A	50	100	0.99	0.2905
3:45218447:G:T	50	100	0.99	0.3355
3:45219045:G:T	50	100	1	0.3638
3:45219282:C:G	50	100	0.99	0.07335
3:45219364:C:T	50	100	0.99	0.01652
3:45219401:T:G	50	100	1	0.01979
3:45219650:C:G	50	100	0.98	0.05846
3:45219808:T:C	50	100	0.99	0.04448
3:45219842:G:A	50	100	1	0.01997
3:45219969:G:A	50	100	1	0.02052
3:45220208:G:T	50	100	0.99	0.2863
3:45220292:T:C	50	100	1	0.01743
3:45220406:C:T	50	100	1	0.01816
3:45220431:C:T	50	100	0.97	0.1282
3:45220509:G:A	50	100	1	0.1545
3:45220793:A:G	50	100	1	0.05991
3:45220901:C:T	50	100	0.99	0.1353
3:45221135:G:A	49	100	1	0.1538
3:45221218:A:G	50	100	1	0.08824
3:45221249:T:C	50	100	1	0.08824
3:45221710:T:C	50	100	1	0.08824
3:45221867:G:A	50	100	1	0.01816
3:45222089:C:T	50	100	1	0.01725
3:45222219:G:A	50	100	1	0.06699
3:45222259:A:G	50	100	1	0.06699
3:45222687:A:C	50	100	1	0.08824
3:45222833:T:C	50	100	1	0.02052
3:45223285:C:T	50	100	1	0.3341
3:45223958:A:T	50	100	1	0.06463
3:45223989:T:A	50	100	1	0.01761
3:45224850:G:A	50	100	1	0.03595
3:45225063:T:C	50	100	1	0.3324
3:45225566:G:A	47	95.7	0.99	0.2901
3:45225818:C:T	48	100	0.99	0.3555
3:45225829:C:T	47	100	1	0.3651
3:45226624:T:C	50	100	1	0.2669
3:45226633:A:T	50	100	1	0.03577
3:45226717:T:C	50	100	1	0.01707
3:45227162:G:T	50	100	1	0.1518
3:45227324:G:C	50	100	1	0.0207
3:45227331:C:T	50	100	1	0.01761
3:45227394:C:T	50	100	1	0.0463
3:45227395:A:G	50	100	1	0.01707
3:45227411:G:C	50	100	1	0.0492
3:45227529:A:G	50	100	0.95	0.01235
3:45227641:A:T	50	100	1	0.266
3:45228073:G:C	50	100	1	0.1038
3:45228243:A:C	50	100	1	0.02052
3:45228530:G:A	50	100	1	0.05102
3:45228537:G:A	50	100	1	0.3342
3:45228558:C:T	50	100	1	0.0492
3:45228653:G:A	49	100	1	0.05447
3:45228717:C:T	50	100	1	0.02052
3:45228973:A:T	50	100	1	0.3332
3:45229150:G:A	50	100	1	0.0285
3:45229299:C:G	50	100	1	0.3045
3:45229385:C:G	50	100	1	0.01707
3:45229454:T:A	50	100	1	0.02251
3:45229518:C:G	50	100	1	0.01035
3:45229940:G:A	50	100	1	0.02905
3:45230649:C:G	50	100	1	0.0207
3:45230833:A:G	50	100	0.99	0.2602
3:45230997:C:T	50	100	1	0.0207
3:45231323:C:G	50	100	1	0.06245
3:45231381:T:G	50	100	1	0.2609
3:45231839:A:G	50	100	1	0.07389
3:45231934:A:G	50	100	1	0.1458
3:45231988:C:G	50	100	1	0.1247
3:45232423:T:C	50	100	1	0.0748
3:45232844:G:C	50	100	1	0.02052
3:45232846:C:G	50	98	1	0.4359
3:45232891:A:T	50	98	1	0.4359
3:45233423:G:A	50	98	1	0.0748
3:45233569:G:A	50	100	1	0.01707
3:45233702:C:G	50	98	0.94	0.01089
3:45233861:G:A	50	100	1	0.01707
3:45234143:A:G	50	100	0.99	0.2509
3:45234668:C:T	50	100	1	0.07843
3:45234878:C:T	50	100	1	0.4473
3:45235133:C:T	50	100	0.98	0.07861
3:45235235:G:A	50	100	1	0.218
3:45235258:G:A	50	100	1	0.1545
3:45235404:A:G	50	100	1	0.1712
3:45235506:G:T	50	100	1	0.1714
3:45235880:C:T	50	100	1	0.02088
3:45235897:A:G	50	100	1	0.04739
3:45236538:C:T	50	100	1	0.02832
3:45236539:G:A	50	100	1	0.02033
3:45236655:C:T	50	100	0.9	0.01634
3:45236656:G:A	50	100	1	0.157
3:45236720:A:G	50	100	1	0.1498
3:45236759:G:A	50	100	0.99	0.02179
3:45236791:C:T	50	100	1	0.02033
3:45236840:A:C	50	100	1	0.4439
3:45237140:T:A	50	100	1	0.1963
3:45237422:G:A	50	100	1	0.05102
3:45237466:T:A	50	100	1	0.154
3:45237538:T:C	50	100	1	0.02033
3:45237772:C:G	50	100	1	0.07879
3:45237779:C:T	50	100	1	0.07879
3:45237784:G:A	50	100	1	0.02052
3:45237851:C:T	50	100	1	0.4317
3:45237970:G:A	50	100	1	0.2186
3:45238276:G:A	50	100	1	0.02033
3:45238356:C:G	50	100	1	0.3328
3:45238380:T:C	50	100	0.98	0.04158
3:45238573:C:A	50	100	1	0.2179
3:45238574:G:A	50	100	0.98	0.07662
3:45238579:A:G	50	100	1	0.09096
3:45238661:G:T	50	100	1	0.02052
3:45239050:G:A	50	100	1	0.02796
3:45239195:G:C	50	100	1	0.04757
3:45239585:C:A	50	100	1	0.02033
3:45239629:A:G	50	100	1	0.01707
3:45240112:G:A	50	100	1	0.2202
3:45240366:C:T	50	100	1	0.4426
3:45240436:C:T	50	100	1	0.1826
3:45240508:C:T	50	100	1	0.2231
3:45240652:G:A	50	100	0.91	0.03486
3:45240906:G:A	49	100	1	0.02033
3:45240958:A:C	50	100	1	0.02033
3:45241032:G:T	50	100	1	0.02033
3:45241053:A:G	50	100	0.95	0.0256
3:45241060:C:G	50	100	1	0.1696
3:45241199:G:A	50	100	1	0.4443
3:45241317:G:A	50	100	1	0.01561
3:45241690:A:G	50	98	0.94	0.05211
3:45241827:C:T	50	100	0.99	0.3382
3:45242488:T:C	50	100	0.99	0.3172
3:45242494:G:T	50	98	1	0.01561
3:45242576:A:G	50	100	0.99	0.2164
3:45242682:G:A	50	100	1	0.01743
3:45242700:T:C	50	98	1	0.01561
3:45242701:T:C	50	98	1	0.01561
3:45242823:G:A	50	98	1	0.219
3:45243475:C:T	50	98	1	0.01561
3:45243760:T:C	50	98	1	0.4573
3:45243857:C:T	50	100	1	0.03322
3:45244251:G:T	50	100	1	0.4136
3:45244391:A:C	50	98	1	0.01561
3:45244478:T:C	50	98	1	0.01561
3:45244615:C:T	50	100	1	0.2191
3:45244641:G:T	50	100	1	0.03359
3:45244806:A:G	50	100	1	0.3023
3:45244843:G:T	50	100	1	0.2088
3:45245224:G:A	50	100	1	0.4441
3:45245406:C:T	50	100	1	0.2242
3:45245429:C:T	50	100	1	0.01543
3:45245475:T:C	50	100	1	0.01543
3:45245666:T:C	49	100	1	0.2874
3:45246217:G:A	50	100	1	0.01543
3:45246286:T:C	50	100	1	0.01144
3:45246345:C:T	50	100	1	0.01543
3:45246426:A:G	50	100	1	0.2242
3:45246681:G:A	47	91.5	0.7	0.03141
3:45246699:G:A	50	100	1	0.01634
3:45247042:T:C	50	100	1	0.2867
3:45247117:A:G	50	100	1	0.02687
3:45247145:C:T	50	100	1	0.04412
3:45247355:G:A	50	100	1	0.01543
3:45247718:G:C	50	100	1	0.4588
3:45247792:G:A	50	100	1	0.01144
3:45247992:G:C	50	100	1	0.4092
3:45248223:C:T	50	100	1	0.2242
3:45248321:G:A	50	100	1	0.05211
3:45248467:A:G	50	100	1	0.2415
3:45248515:G:A	50	100	1	0.224
3:45248767:A:T	50	100	1	0.1621
3:45248774:G:C	50	100	1	0.02651
3:45248826:A:G	50	100	1	0.01144
3:45248834:A:G	50	100	1	0.01144
3:45248873:G:A	50	100	1	0.01162
3:45249058:G:T	50	100	1	0.03304
3:45249216:A:G	50	100	1	0.224
3:45249267:T:C	50	100	0.9	0.01071
3:45249433:G:A	50	100	1	0.04739
3:45249462:G:T	50	100	1	0.224
3:45249664:C:T	50	100	0.9	0.01235
3:45249696:C:T	50	100	1	0.01543
3:45249722:C:T	50	100	1	0.01543
3:45250390:G:A	50	100	1	0.04448
3:45250467:C:A	50	98	1	0.2044
3:45250752:T:G	50	98	1	0.128
3:45250957:A:G	50	100	1	0.04829
3:45251126:A:G	50	98	0.99	0.1309
3:45251261:G:A	50	98	0.94	0.01289
3:45251768:C:T	50	100	1	0.01598
3:45251771:A:C	50	100	1	0.3604
3:45251887:G:A	50	100	1	0.2233
3:45252028:G:A	50	100	1	0.01307
3:45252223:G:A	50	100	0.98	0.1342
3:45252286:A:G	50	100	1	0.01598
3:45252395:A:C	50	100	1	0.0187
3:45252803:G:C	50	100	1	0.02524
3:45252928:G:A	50	100	1	0.05211
3:45252958:A:G	50	100	1	0.04412
3:45253156:A:G	50	100	1	0.03377
3:45253243:G:A	50	100	1	0.1124
3:45253347:G:A	50	100	1	0.1124
3:45253432:G:C	50	100	1	0.124
3:45253442:G:A	50	100	1	0.01616
3:45253567:T:C	50	100	1	0.04775
3:45253944:G:A	50	100	1	0.2233
3:45253996:G:T	50	100	0.99	0.02741
3:45254119:T:G	50	100	1	0.01307
3:45254214:A:G	50	100	0.99	0.1126
3:45254319:T:C	50	100	1	0.01598
3:45254433:T:C	50	100	0.98	0.01144
3:45254471:T:G	50	100	1	0.4003
3:45254556:G:A	50	100	1	0.01598
3:45254693:C:T	50	100	1	0.01616
3:45254875:A:G	50	100	1	0.2233
3:45255150:C:T	50	100	1	0.01598
3:45255248:C:T	50	100	1	0.411
3:45255512:T:C	50	100	1	0.124
3:45256281:A:C	50	100	1	0.03232
3:45256399:C:T	50	100	1	0.01652
3:45256411:C:T	50	100	1	0.4434
3:45256491:A:G	50	100	1	0.1191
3:45256515:G:C	50	100	1	0.04521
3:45256689:T:C	50	100	1	0.1133
3:45257054:C:T	50	100	1	0.06881
3:45257566:G:C	50	100	0.99	0.4099
3:45257710:G:A	50	100	1	0.06899
3:45258063:C:T	50	100	0.94	0.01489
3:45258912:T:C	50	100	0.97	0.04339
3:45259113:A:G	50	100	1	0.287
3:45259812:A:G	50	100	0.99	0.3477
3:45260157:G:A	50	100	0.99	0.05955
3:45260244:G:A	50	100	0.99	0.05901
3:45260771:C:T	50	100	0.98	0.02342
3:45260786:C:T	50	96	1	0.05937
3:45260795:C:T	50	96	1	0.2487
3:45260800:G:C	50	96	1	0.05828
3:45260918:T:C	50	100	0.98	0.4381
3:45261049:A:G	50	100	1	0.01598
3:45261360:A:G	50	100	1	0.06009
3:45261821:G:A	50	100	1	0.1093
3:45261857:C:T	49	100	0.98	0.04121
3:45262090:A:T	50	100	0.97	0.01017
3:45262782:A:T	42	97.6	0.87	0.0797
3:45262788:A:T	50	92	0.94	0.4305
3:45262791:A:T	50	96	0.97	0.06572
3:45263045:C:G	50	100	0.97	0.1868
3:45263246:T:A	50	94	0.9	0.1255
3:45263328:A:G	50	98	1	0.01834
3:45263398:A:G	50	98	0.98	0.1097
3:45263400:A:G	50	100	0.99	0.01452
3:45263415:C:G	50	100	0.98	0.2099
3:45264302:G:A	50	98	1	0.02052
3:45264349:C:G	50	100	1	0.01307
3:45264380:T:C	50	100	1	0.01834
3:45264875:C:G	49	100	1	0.1866
3:45264954:A:T	50	98	1	0.0216
3:45264965:A:G	50	100	0.99	0.1857
3:45265142:G:T	50	100	1	0.09985
3:45265153:C:T	50	98	1	0.01162
3:45265201:C:T	50	100	0.91	0.02887
3:45265508:C:T	50	100	1	0.03504
3:45265828:A:G	50	100	1	0.1
3:45265953:A:C	50	98	0.99	0.3853
3:45266068:A:T	50	100	1	0.01035
3:45266110:A:C	50	100	1	0.01253
3:45266122:A:T	50	100	1	0.0167
3:45266162:G:A	50	100	1	0.01253
3:45266214:C:T	50	100	0.92	0.02596
3:45266455:T:C	50	100	1	0.01253
3:45266463:C:G	50	100	1	0.03849
3:45266580:T:G	50	100	1	0.0167
3:45266679:C:T	50	100	1	0.1832
3:45266745:C:A	50	100	1	0.01289
3:45267163:T:A	50	100	1	0.01725
3:45267176:G:A	50	100	1	0.2021
3:45267395:G:A	50	100	1	0.03395
3:45268008:C:T	50	100	1	0.1841
3:45268225:C:T	50	100	1	0.03377
3:45268416:C:G	50	100	1	0.06899
3:45269020:A:G	50	100	1	0.03504
3:45269050:C:T	50	100	1	0.09713
3:45269614:C:T	50	100	0.9	0.05102
3:45269884:G:A	50	100	1	0.3504
3:45270126:G:A	50	100	1	0.09877
3:45270599:C:T	50	98	0.99	0.05428
3:45270996:C:T	50	100	1	0.3809
3:45271005:C:T	50	100	1	0.1645
3:45271049:A:G	50	100	0.99	0.09023
3:45271157:C:T	50	100	1	0.01507
3:45271406:C:T	50	100	1	0.01924
3:45271646:T:G	50	100	0.99	0.1836
3:45272013:T:C	50	98	0.99	0.3816
3:45272412:G:A	50	100	1	0.01035
3:45272895:A:G	50	100	1	0.3715
3:45273010:G:A	50	100	0.92	0.0207
3:45273034:C:A	50	100	0.93	0.03086
3:45273402:T:G	50	100	1	0.05247
3:45273485:C:T	50	100	1	0.01017
3:45273808:C:T	50	100	1	0.09804
3:45273817:T:C	50	98	1	0.4107
3:45274391:T:C	50	100	1	0.02542
3:45274597:T:C	50	100	1	0.1995
3:45274670:G:A	50	100	1	0.0236
3:45274825:G:T	50	100	1	0.02524
3:45274833:T:C	50	100	1	0.01307
3:45274937:C:A	50	100	1	0.2952
3:45274999:T:G	50	100	1	0.05483
3:45275449:G:T	50	98	1	0.02542
3:45275481:T:A	50	100	1	0.0325
3:45275651:A:C	50	100	1	0.02451
3:45275669:A:G	50	100	1	0.02015
3:45275687:G:A	50	100	1	0.0532
3:45275741:G:A	50	100	0.96	0.01779
3:45275909:T:G	50	100	1	0.3152
3:45275916:C:G	50	100	1	0.3152
3:45276079:T:C	50	100	1	0.1009
3:45276100:G:A	50	100	1	0.3152
3:45276216:G:A	50	100	1	0.01688
3:45276218:C:T	50	100	1	0.1009
3:45276269:G:T	50	100	1	0.02524
3:45276315:T:C	50	100	1	0.3154
3:45276428:T:C	50	100	1	0.03649
3:45276556:T:C	50	100	1	0.4145
3:45277152:C:A	50	100	1	0.0167
3:45277278:C:T	50	98	1	0.02342
3:45278141:C:G	50	100	1	0.02451
3:45278201:G:A	50	100	1	0.02524
3:45278283:A:G	50	100	1	0.02451
3:45278357:C:T	50	100	1	0.04139
3:45278658:A:G	50	100	1	0.3161
3:45279494:C:T	50	100	1	0.3201
3:45279585:T:C	50	100	1	0.02524
3:45279961:G:C	50	100	1	0.1845
3:45280080:C:A	50	100	1	0.3152
3:45280279:A:G	50	100	1	0.3152
3:45280503:T:A	50	100	1	0.3152
3:45280787:T:G	50	100	1	0.03504
3:45280822:C:T	50	100	1	0.03504
3:45281015:C:T	50	100	1	0.3152
3:45281016:A:G	50	100	1	0.3152
3:45281112:G:A	50	100	1	0.3152
3:45281299:G:A	50	100	1	0.02451
3:45281436:A:G	50	100	1	0.3152
3:45281487:T:A	50	98	1	0.3747
3:45281489:G:A	50	98	1	0.3152
3:45281709:A:T	50	96	1	0.3397
3:45281735:C:T	50	100	1	0.01307
3:45281927:G:A	50	100	1	0.03504
3:45281996:C:T	50	100	1	0.3653
3:45282119:G:A	50	100	1	0.02923
3:45282251:G:A	50	100	1	0.02197
3:45282465:A:G	50	100	1	0.315
3:45282704:G:A	50	100	1	0.02524
3:45282782:G:C	50	100	1	0.1009
3:45282944:G:A	50	100	1	0.02524
3:45282983:G:A	50	100	1	0.3397
3:45283397:C:A	50	100	1	0.03504
3:45283674:A:G	50	100	1	0.3152
3:45284029:A:G	50	100	1	0.3152
3:45284264:G:T	50	100	1	0.1344
3:45284411:C:A	50	100	1	0.3154
3:45284825:A:G	50	100	1	0.3415
3:45285052:T:C	50	100	1	0.01398
3:45285358:G:A	50	100	1	0.03141
3:45286020:C:T	50	100	1	0.4675
3:45286057:G:A	50	98	0.99	0.06427
3:45286256:G:C	50	100	1	0.1009
3:45286288:A:G	50	100	1	0.321
3:45286931:C:G	50	100	1	0.3221
3:45287158:C:T	50	100	1	0.1009
3:45287695:C:T	50	100	1	0.02015
3:45288100:C:T	50	100	0.9	0.01489
3:45288285:G:A	50	100	1	0.1877
3:45288488:C:G	50	100	1	0.3263
3:45288559:T:A	50	100	1	0.1009
3:45289525:C:A	50	100	1	0.1877
3:45289539:G:A	50	100	1	0.1879
3:45289762:C:T	50	100	1	0.01561
3:45290043:G:A	50	100	1	0.02015
3:45290357:C:T	50	100	1	0.1877
3:45290450:G:C	50	100	1	0.1371
3:45290654:T:A	50	100	1	0.01834
3:45290787:G:T	50	100	0.98	0.1879
3:45290813:T:G	50	100	1	0.01852
3:45291249:T:C	50	100	1	0.4081
3:45291810:G:A	50	100	1	0.02015
3:45292493:T:C	50	100	1	0.2707
3:45292620:A:T	50	100	1	0.04993
3:45293039:G:A	50	100	1	0.4493
3:45293200:G:A	50	100	0.97	0.03123
3:45293311:A:T	50	100	1	0.1371
3:45293368:G:C	50	100	1	0.2707
3:45293416:A:C	50	100	1	0.4083
3:45293436:C:T	50	100	1	0.2707
3:45293486:G:C	50	100	1	0.01834
3:45293717:C:T	50	100	1	0.01307
3:45293898:C:T	50	100	1	0.08805
3:45294003:T:C	50	100	1	0.01035
3:45294362:C:G	50	100	1	0.01035
3:45294589:G:A	50	100	1	0.07117
3:45294856:G:A	50	100	0.92	0.01816
3:45294938:A:G	50	100	1	0.06681
3:45295004:G:A	50	100	1	0.06681
3:45295098:T:C	50	100	1	0.01416
3:45295104:A:G	50	100	1	0.3382
3:45295204:T:C	50	100	0.96	0.01452
3:45295214:C:G	50	100	1	0.1008
3:45295628:T:C	50	100	1	0.1011
3:45295639:G:T	50	100	0.99	0.1013
3:45295852:C:T	50	100	1	0.06736
3:45296028:C:T	50	100	1	0.02433
3:45296417:C:T	50	100	1	0.02959
3:45296594:A:T	50	100	1	0.01416
3:45297782:T:C	50	100	1	0.01307
3:45298415:T:G	50	100	1	0.1013
3:45298554:T:C	50	100	0.99	0.02433
3:45298710:T:C	50	100	1	0.0167
3:45298781:A:T	50	100	1	0.0167
3:45298970:T:C	50	100	1	0.2707
3:45299031:G:C	50	100	1	0.01307
3:45299287:G:A	50	100	1	0.3382
3:45299506:A:C	50	100	1	0.3382
3:45300027:T:A	50	100	1	0.2707
3:45300171:C:T	50	94	1	0.3382
3:45300244:T:C	50	100	1	0.01434
3:45300476:G:T	50	100	1	0.2709
3:45300582:G:T	50	100	1	0.03359
3:45300750:C:T	50	100	1	0.1854
3:45300837:C:A	50	100	0.98	0.01924
3:45300980:G:A	50	100	1	0.01126
3:45301257:G:T	50	100	1	0.03159
3:45301437:G:A	50	100	0.99	0.1304
3:45301650:G:A	50	100	1	0.01307
3:45301918:C:G	50	98	1	0.2707
3:45302028:G:A	50	100	1	0.01416
3:45302347:T:C	50	100	1	0.01416
3:45302564:G:A	50	100	1	0.4913
3:45302590:T:A	50	100	1	0.3371
3:45302605:A:G	50	100	1	0.01924
3:45302867:A:G	50	100	0.98	0.01416
3:45303219:C:T	50	100	1	0.02015
3:45303223:G:C	50	100	1	0.05955
3:45303782:T:C	50	98	0.93	0.01725
3:45303885:G:A	50	100	1	0.02941
3:45304258:C:T	50	100	1	0.04031
3:45304316:C:T	50	98	1	0.06645
3:45304412:G:T	50	100	1	0.03141
3:45304696:C:G	50	98	1	0.3393
3:45304707:G:A	50	100	1	0.1565
3:45304845:A:G	50	100	1	0.268
3:45304886:C:T	50	98	1	0.06645
3:45305584:C:T	50	100	0.99	0.0541
3:45305918:A:G	50	100	1	0.01924
3:45306027:C:A	50	100	1	0.06681
3:45306156:C:T	50	100	0.97	0.03359
3:45306237:T:A	50	100	1	0.06663
3:45306565:T:C	50	100	0.96	0.06681
3:45306624:T:C	50	98	1	0.06663
3:45306637:T:C	49	100	1	0.4354
3:45306862:C:T	50	100	1	0.06663
3:45306882:C:T	50	100	1	0.01035
3:45306954:C:G	50	98	0.98	0.2863
3:45306980:T:A	50	100	1	0.01507
3:45307017:A:G	50	100	1	0.06663
3:45307024:A:G	50	100	1	0.4392
3:45307082:A:G	50	100	1	0.06663
3:45307172:G:A	49	100	1	0.01924
3:45307213:A:C	48	100	1	0.01507
3:45307367:T:C	50	100	1	0.06663
3:45307386:G:C	50	100	1	0.03232
3:45307688:A:G	50	100	1	0.01144
3:45307718:C:T	50	100	1	0.1576
3:45307726:C:A	50	100	1	0.05247
3:45307918:G:A	50	100	1	0.157
3:45308027:C:T	50	100	1	0.01525
3:45308135:C:T	50	100	1	0.06427
3:45308240:G:C	50	100	1	0.0207
3:45308431:G:A	50	100	1	0.157
3:45308532:A:G	50	100	1	0.0207
3:45308719:A:G	50	100	1	0.01924
3:45308997:C:T	50	100	1	0.04739
3:45309118:C:G	50	100	1	0.0158
3:45309215:C:T	50	100	1	0.06663
3:45309388:C:T	50	100	0.98	0.157
3:45309389:G:C	50	100	1	0.06663
3:45309569:C:T	50	100	1	0.0207
3:45310172:C:T	50	100	0.99	0.0158
3:45311193:A:G	50	100	1	0.06518
3:45311639:G:T	50	100	1	0.2714
3:45312533:G:A	49	100	1	0.1975
3:45313134:A:G	50	100	1	0.08497
3:45313210:C:A	50	100	1	0.01924
3:45313501:G:T	50	100	1	0.0138
3:45313557:C:T	50	100	1	0.01924
3:45314161:C:T	50	100	1	0.1574
3:45314547:A:C	50	100	1	0.06572
3:45314637:C:T	50	100	1	0.01271
3:45314862:C:T	50	100	1	0.01071
3:45314883:A:G	50	100	1	0.06572
3:45314917:G:A	49	100	1	0.2718
3:45315029:G:A	50	100	1	0.2603
3:45315234:T:C	50	100	1	0.06572
3:45315474:G:A	50	100	1	0.06572
3:45315636:C:T	50	100	1	0.0138
3:45315935:G:A	50	100	1	0.06572
3:45315987:G:A	50	100	1	0.02088
3:45316064:G:A	50	100	1	0.01561
3:45316081:C:A	50	100	0.94	0.05029
3:45316285:G:A	50	100	1	0.03268
3:45316475:G:A	50	100	1	0.01924
3:45316539:A:G	50	100	1	0.06572
3:45316562:C:T	50	100	1	0.2732
3:45316809:A:T	50	100	1	0.06572
3:45317076:T:C	50	100	1	0.158
3:45317128:G:C	50	100	1	0.01924
3:45317139:T:C	50	100	1	0.03322
3:45317206:G:A	50	100	1	0.01271
3:45317327:C:T	50	100	1	0.04158
3:45317514:A:G	50	100	1	0.06227
3:45317589:C:G	50	100	1	0.01924
3:45317746:C:T	50	100	0.88	0.03468
3:45317846:G:A	50	100	1	0.1576
3:45318094:T:A	50	100	1	0.01924
3:45318137:C:G	50	100	1	0.04158
3:45318358:G:C	50	100	0.98	0.09622
3:45318999:A:C	50	98	1	0.2633
3:45319092:A:G	50	100	1	0.01924
3:45319109:C:G	50	100	1	0.01271
3:45319380:G:C	50	100	1	0.01071
3:45319441:C:T	50	100	1	0.01271
3:45319467:C:T	50	100	1	0.4374
3:45319563:G:A	50	100	1	0.01489
3:45319583:C:A	50	100	1	0.07589
3:45319674:C:T	50	100	1	0.04194
3:45319702:A:G	50	100	1	0.4375
3:45319730:C:T	50	100	1	0.04394
3:45319946:G:A	50	100	1	0.1574
3:45320007:T:G	50	100	1	0.2582
3:45320429:C:T	50	100	1	0.07589
3:45320836:G:T	50	100	1	0.01216
3:45320891:C:A	50	100	1	0.2235
3:45320955:C:T	50	100	1	0.2498
3:45321109:T:C	50	100	1	0.07589
3:45321142:G:C	50	100	1	0.07589
3:45321274:C:T	50	100	1	0.06318
3:45321700:C:T	50	100	1	0.03214
3:45321800:G:T	50	100	1	0.1561
3:45321888:G:A	50	100	1	0.04158
3:45321916:A:C	50	100	1	0.1863
3:45322275:C:A	50	100	1	0.01271
3:45322893:C:T	50	100	1	0.04394
3:45323242:C:T	50	100	0.98	0.04121
3:45323243:G:A	50	100	1	0.01561
3:45323247:G:A	50	98	0.96	0.04158
3:45323773:T:C	48	87.5	0.98	0.06881
3:45323922:T:C	50	100	1	0.07607
3:45324011:C:T	50	100	1	0.06227
3:45324054:C:T	50	100	1	0.04394
3:45324410:A:C	50	100	1	0.07589
3:45324920:G:A	50	100	1	0.1019
3:45324958:G:A	50	100	1	0.06318
3:45325278:A:C	50	100	1	0.03214
3:45326127:G:A	50	100	0.95	0.05465
3:45326236:T:C	50	100	1	0.01725
3:45326447:T:C	50	100	1	0.4824
3:45326858:A:G	50	100	1	0.04375
3:45327233:A:T	50	100	1	0.04375
3:45327559:A:G	50	100	1	0.01924
3:45327622:A:G	50	100	1	0.4824
3:45328157:T:G	50	100	1	0.04212
3:45328675:T:C	50	100	1	0.02033
3:45328924:T:G	50	100	1	0.4579
3:45329297:C:T	50	100	0.97	0.1607
3:45329333:T:C	49	100	1	0.4566
3:45329409:G:C	50	100	0.98	0.1569
3:45330113:G:T	50	100	0.97	0.15310000000000001
3:45330195:G:A	50	100	0.99	0.2534
3:45330209:A:C	50	98	1	0.1806
3:45330347:G:T	50	98	1	0.01325
3:45330530:G:A	50	100	1	0.01961
3:45330605:C:T	50	100	0.97	0.04031
3:45330932:A:G	50	100	1	0.01707
3:45330941:G:C	50	100	1	0.01725
3:45331451:A:G	50	100	0.89	0.01707
3:45331655:A:G	50	100	1	0.2244
3:45331716:G:A	50	96	0.99	0.221
3:45331727:G:A	50	98	0.99	0.3598
3:45331793:T:C	50	100	0.98	0.01707
3:45331941:A:C	50	100	1	0.01707
3:45331950:T:A	50	100	1	0.4809
3:45331952:T:A	50	100	1	0.01852
3:45332557:C:G	50	100	1	0.01852
3:45333004:T:G	50	100	1	0.4806
3:45333061:C:T	50	100	0.98	0.09223
3:45333085:T:C	50	100	1	0.1599
3:45333296:C:T	50	100	1	0.4826
3:45333578:C:G	50	100	1	0.04357
3:45335113:A:G	50	100	0.96	0.01688
3:45335398:G:A	50	100	1	0.01707
3:45335424:G:C	50	100	1	0.09023
3:45335528:C:T	50	100	0.94	0.0187
3:45335637:C:T	50	100	1	0.01707
3:45335819:G:A	50	100	1	0.01707
3:45336203:C:T	50	98	1	0.2215
3:45336275:C:T	50	100	1	0.1596
3:45336276:G:A	50	98	1	0.01216
3:45336903:G:A	50	100	1	0.04103
3:45336996:C:T	50	100	1	0.01852
3:45337040:C:T	50	100	1	0.1605
3:45337075:C:T	50	100	1	0.03885
3:45337228:C:T	50	96	1	0.2493
3:45337430:A:G	50	98	1	0.01235
3:45338104:C:T	50	100	1	0.14
3:45338105:G:A	50	100	1	0.284
3:45338285:G:A	50	100	1	0.2384
3:45338364:G:A	50	100	0.96	0.0719
3:45338622:C:T	50	100	1	0.02977
3:45338997:T:C	50	100	1	0.09568
3:45339056:C:T	50	100	1	0.3255
3:45339059:G:T	50	100	1	0.01344
3:45339117:A:C	50	100	1	0.01507
3:45339200:T:C	50	100	1	0.0374
3:45339231:C:T	50	100	0.9	0.01126
3:45339365:A:T	50	100	0.99	0.02487
3:45339547:G:A	50	100	1	0.417
3:45339648:G:A	50	100	1	0.417
3:45340765:A:C	50	100	1	0.01507
3:45341049:G:A	50	100	1	0.2024
3:45341425:A:G	50	100	1	0.09677
3:45341445:A:G	50	100	1	0.3804
3:45341490:T:C	50	100	1	0.417
3:45341686:C:G	50	100	1	0.04884
3:45341737:T:C	50	100	1	0.417
3:45341874:C:T	50	100	1	0.4168
3:45342184:G:T	50	100	1	0.3582
3:45342203:T:A	50	100	1	0.2384
3:45342227:G:A	50	98	0.84	0.01507
3:45342362:G:A	50	100	1	0.2024
3:45343114:T:C	50	100	1	0.01598
3:45343380:C:G	50	100	1	0.01507
3:45343414:G:C	50	100	1	0.02959
3:45343793:G:A	50	100	1	0.3805
3:45343997:G:A	50	100	1	0.01743
3:45344374:T:C	50	98	1	0.3253
3:45344393:C:T	50	100	1	0.03722
3:45344524:C:G	50	100	1	0.3257
3:45344737:C:T	50	100	1	0.09532
3:45345369:C:T	50	100	0.94	0.01071
3:45346031:G:A	50	100	1	0.01725
3:45346146:C:T	50	100	0.9	0.01162
3:45346199:T:C	50	100	1	0.4168
3:45346335:T:C	50	100	1	0.05084
3:45346489:G:C	50	100	1	0.4168
3:45346664:G:T	50	100	1	0.05465
3:45346768:A:G	50	98	1	0.0236
3:45346803:A:G	50	98	1	0.05465
3:45346898:C:G	49	100	1	0.417
3:45347075:T:C	50	100	1	0.4168
3:45347114:C:T	50	100	1	0.4168
3:45347577:T:A	50	100	1	0.4168
3:45347614:G:C	50	100	1	0.4167
3:45347847:G:C	50	100	1	0.01507
3:45348201:G:C	49	100	1	0.04902
3:45348544:G:A	50	100	1	0.02959
3:45348712:G:C	50	100	1	0.4168
3:45348768:G:A	50	100	1	0.4168
3:45348875:G:A	50	100	1	0.4168
3:45349452:G:A	50	100	1	0.3807
3:45349574:G:A	50	100	1	0.3987
3:45349714:G:A	50	100	0.99	0.1995
3:45350004:C:G	50	100	1	0.01525
3:45350304:T:G	50	98	1	0.3219
3:45350498:C:A	50	100	1	0.01543
3:45350619:G:A	50	98	1	0.02451
3:45351118:G:A	50	100	0.99	0.2948
3:45351854:A:G	50	100	0.99	0.295
3:45352300:C:A	50	98	1	0.3221
3:45352687:G:A	50	100	1	0.01888
3:45353448:G:A	50	96	0.99	0.4118
3:45353984:G:A	50	98	0.97	0.4011
3:45354193:T:C	50	100	0.98	0.2309
3:45354544:C:G	50	100	0.95	0.1244
3:45354627:T:C	50	100	1	0.02524
3:45355585:C:T	50	100	0.98	0.3918
3:45355857:G:T	50	100	0.99	0.2162
3:45355866:G:A	50	100	0.99	0.3103
3:45356090:A:G	50	100	0.97	0.03958
3:45356494:A:C	50	100	0.99	0.2618
3:45356550:A:G	50	100	0.98	0.3856
3:45356942:C:G	50	100	0.98	0.3867
3:45356962:G:C	50	100	0.98	0.3865
3:45357295:C:T	50	100	0.99	0.1231
3:45357386:T:G	50	100	0.99	0.2633
3:45357399:A:G	49	98	0.98	0.3867
3:45357453:C:T	50	100	1	0.04049
3:45357550:A:G	50	100	1	0.04049
3:45357852:A:G	50	100	0.99	0.3867
3:45358158:C:A	50	100	1	0.1347
3:45358258:G:A	50	100	0.96	0.03086
3:45358613:G:T	50	100	0.88	0.02269
3:45358646:C:T	50	100	0.98	0.05792
3:45358671:C:T	50	100	0.99	0.297
3:45358734:T:C	50	100	0.98	0.2226
3:45358977:T:G	50	100	1	0.01834
3:45359063:A:G	50	100	1	0.3462
3:45359223:G:A	50	100	0.98	0.03522
3:45359617:T:C	50	100	1	0.04031
3:45360326:T:C	50	98	1	0.2021
3:45360337:G:T	50	100	1	0.1304
3:45360424:G:A	50	100	1	0.1405
3:45360748:A:G	50	100	1	0.167
3:45361206:A:G	50	100	1	0.1334
3:45361215:T:C	50	100	1	0.2155
3:45361325:C:T	50	100	1	0.03994
3:45361392:C:G	50	100	1	0.2956
3:45361555:G:A	50	100	1	0.03994
3:45361699:A:G	50	98	1	0.3027
3:45361711:C:T	50	100	1	0.2155
3:45361881:A:G	50	100	1	0.136
3:45362174:T:G	50	100	1	0.3106
3:45362267:G:T	50	98	0.96	0.01071
3:45362304:C:T	50	100	1	0.3043
3:45362334:G:T	50	100	1	0.3865
3:45362614:A:T	50	98	1	0.1354
3:45363306:G:A	50	100	1	0.3105
3:45363975:T:C	50	100	0.99	0.3457
3:45363989:G:A	50	98	0.99	0.1037
3:45364092:C:T	50	100	1	0.3028
3:45364415:A:G	50	100	1	0.386
3:45365100:T:C	50	100	1	0.303
3:45365678:T:C	50	100	1	0.3457
3:45366043:T:C	50	100	1	0.3028
3:45366402:G:A	50	100	1	0.3105
3:45366772:C:T	50	100	1	0.1351
3:45366906:G:A	50	100	1	0.3704
3:45367038:C:T	50	100	1	0.1349
3:45367069:G:A	50	100	0.98	0.01416
3:45367823:A:T	50	100	0.99	0.03994
3:45367902:C:A	50	100	1	0.01071
3:45367945:A:G	50	100	1	0.03086
3:45367986:A:G	50	100	0.99	0.01906
3:45368287:A:G	50	100	1	0.3068
3:45368352:G:T	50	100	1	0.4764
3:45368374:G:C	50	100	1	0.01071
3:45368931:T:C	50	100	1	0.3386
3:45369508:A:T	50	100	1	0.01071
3:45370247:G:A	50	100	1	0.2948
3:45370685:A:T	50	100	1	0.2983
3:45370864:C:T	50	100	1	0.3079
3:45370915:G:C	50	100	1	0.309
3:45370971:G:A	50	100	1	0.1189
3:45372044:C:T	50	100	1	0.3017
3:45372115:G:A	50	100	1	0.2967
3:45372293:C:T	50	100	0.9	0.02251
3:45373014:G:T	50	100	1	0.297
3:45373815:T:C	50	100	0.96	0.03232
3:45373826:C:T	50	100	1	0.329
3:45373853:G:C	50	100	1	0.329
3:45374186:A:C	50	98	1	0.3025
3:45374266:A:G	50	100	1	0.0305
3:45374724:C:T	50	100	0.97	0.01816
3:45374836:G:T	50	100	1	0.3141
3:45374854:T:G	50	100	0.98	0.2003
3:45375140:C:T	50	100	1	0.1981
3:45375159:T:G	50	100	1	0.0118
3:45376448:G:C	50	100	1	0.0118
3:45376761:G:A	50	100	1	0.1981
3:45376809:G:C	50	100	1	0.2765
3:45376855:T:C	50	100	1	0.0118
3:45376893:T:C	50	100	1	0.3023
3:45376925:G:T	50	100	0.99	0.01725
3:45377443:T:C	50	100	1	0.3141
3:45377956:A:G	50	100	1	0.3145
3:45378563:G:C	50	100	1	0.3025
3:45379073:A:G	50	100	1	0.01089
3:45379277:G:T	50	100	1	0.01162
3:45379419:T:G	50	100	1	0.0305
3:45379923:G:A	50	100	1	0.3023
3:45380315:A:G	50	98	1	0.1311
3:45380378:T:C	50	100	1	0.0118
3:45380816:C:A	50	100	1	0.3023
3:45380934:T:G	50	100	0.75	0.01743
3:45381021:C:G	50	100	0.96	0.07226
3:45381271:C:T	50	100	1	0.1376
3:45381336:G:A	50	98	1	0.1307
3:45381689:T:C	50	100	1	0.3141
3:45382252:T:C	50	100	0.67	0.01198
3:45382378:T:A	50	100	1	0.1977
3:45382486:C:A	50	100	0.94	0.04847
3:45382694:T:C	49	100	0.99	0.01924
3:45383036:T:C	50	100	1	0.03068
3:45383368:C:T	50	98	1	0.1336
3:45383528:T:C	50	98	1	0.1981
3:45383657:T:C	50	98	0.99	0.1897
3:45384421:T:C	50	100	0.99	0.01144
3:45384435:T:C	50	100	0.99	0.0158
3:45384449:G:A	50	96	1	0.2366
3:45384966:T:C	50	100	1	0.01888
3:45385088:G:A	50	100	1	0.2195
3:45385100:A:G	50	100	0.99	0.333
3:45385528:T:A	50	100	0.97	0.2613
3:45385706:A:G	50	98	0.99	0.3259
3:45385938:G:C	50	100	0.99	0.4577
3:45386287:C:A	50	100	1	0.1146
3:45386334:T:C	50	100	0.88	0.02251
3:45386978:C:T	50	100	0.93	0.03504
3:45387368:T:C	50	100	0.95	0.02977
3:45387850:A:G	50	100	0.97	0.03522
3:45387994:G:C	50	100	0.99	0.2994
3:45388191:C:A	50	96	1	0.1316
3:45388399:C:A	50	100	0.99	0.1594
3:45388659:G:A	50	98	1	0.1314
3:45388753:C:G	50	96	0.98	0.1599
3:45389386:C:T	50	100	0.95	0.02959
3:45389573:C:T	50	100	0.9	0.02342
3:45390182:T:G	50	96	0.99	0.1156
3:45390891:C:T	50	100	0.98	0.1598
3:45390931:C:T	50	98	0.95	0.01888
3:45390984:C:A	50	100	0.95	0.01489
3:45390987:A:G	50	100	0.96	0.02959
3:45391062:A:C	50	100	0.98	0.3489
3:45391214:G:A	50	98	1	0.1329
3:45391322:A:G	50	100	0.97	0.03359
3:45391634:G:A	50	100	0.88	0.03649
3:45391775:C:G	50	100	0.98	0.04176
3:45393187:C:T	50	100	1	0.01089
3:45393217:C:T	50	100	1	0.2231
3:45394357:A:T	50	98	0.99	0.1599
3:45394981:G:A	50	98	1	0.134
3:45395449:A:C	50	96	0.97	0.1592
3:45396649:C:T	50	100	0.98	0.23
3:45397192:A:G	50	100	0.99	0.2295
3:45397278:A:G	50	98	0.98	0.0463
3:45397376:C:T	50	100	1	0.01797
3:45397767:G:C	50	100	0.99	0.01816
3:45398463:C:A	50	98	1	0.244
3:45399229:A:G	50	100	1	0.2304
3:45399275:A:G	50	98	0.98	0.1264
3:45399452:A:G	50	100	0.98	0.2306
3:45399627:C:T	50	100	0.93	0.01743
3:45399788:C:G	50	96	0.97	0.3364
3:45399903:A:G	50	100	0.99	0.0817
3:45400415:C:T	50	100	0.99	0.02179
3:45400873:A:T	50	100	1	0.08588
3:45401420:A:T	50	100	0.99	0.2863
3:45401572:G:A	49	100	0.99	0.4454
3:45401664:G:A	50	100	0.96	0.02288
3:45401696:T:C	50	100	0.99	0.2859
3:45402395:G:A	50	100	1	0.1055
3:45402514:A:G	50	98	1	0.08043
3:45402663:A:C	50	100	1	0.09477
3:45402865:G:A	50	100	0.99	0.4301
3:45403383:C:T	50	100	1	0.08606
3:45403519:T:G	50	100	0.99	0.1256
3:45404101:A:G	50	98	0.99	0.03667
3:45404800:T:C	50	100	1	0.0285
3:45405290:A:G	50	100	0.98	0.02542
3:45405525:A:G	50	98	0.99	0.315
3:45405673:G:A	50	100	1	0.02887
3:45406220:A:G	50	100	0.99	0.1156
3:45406444:G:A	50	100	0.99	0.01071
3:45407466:T:C	50	100	0.99	0.254
3:45407881:C:T	50	100	1	0.04702
3:45408009:C:T	50	100	1	0.06427
3:45408433:G:A	50	100	0.94	0.01688
3:45408441:G:C	50	100	0.97	0.08805
3:45408457:C:T	50	100	1	0.3996
3:45408488:A:G	50	100	1	0.02778
3:45408517:G:A	50	100	1	0.1462
3:45408613:T:A	50	100	1	0.04847
3:45408663:T:C	50	100	1	0.02832
3:45408783:T:C	50	100	0.98	0.06808
3:45408977:T:G	50	100	1	0.1712
3:45409814:A:T	50	100	1	0.02814
3:45409840:A:G	50	100	1	0.4548
3:45410131:C:T	50	100	1	0.09858
3:45410292:T:A	50	100	1	0.01924
3:45410326:G:C	50	98	1	0.128
3:45411086:A:G	50	100	1	0.3662
3:45411173:G:A	50	100	1	0.3546
3:45411655:A:T	50	100	1	0.06373
3:45411705:A:T	50	100	1	0.1289
3:45411830:C:T	50	100	1	0.0984
3:45411924:T:C	50	100	1	0.03558
3:45412034:C:T	50	98	0.98	0.1434
3:45412297:C:T	50	100	1	0.0955
3:45412607:T:C	50	100	0.96	0.02433
3:45412716:A:T	50	100	1	0.09568
3:45412907:C:T	50	100	1	0.09568
3:45412995:G:A	50	100	1	0.3548
3:45413186:C:G	50	100	1	0.01924
3:45413197:G:A	50	100	1	0.3533
3:45413252:A:G	50	100	1	0.03377
3:45413402:T:A	50	100	1	0.06373
3:45413936:G:C	50	100	1	0.1282
3:45414636:G:A	50	100	1	0.01543
3:45414647:G:C	50	100	1	0.3023
3:45414670:G:A	50	100	0.99	0.2967
3:45415048:G:A	50	100	1	0.1405
3:45415771:C:T	50	100	0.92	0.01017
3:45415856:A:T	50	94	0.75	0.01162
3:45415858:A:T	49	81.6	0.85	0.1167
3:45415876:T:G	49	85.7	0.66	0.03667
3:45415893:G:A	47	89.4	0.85	0.1156
3:45415896:G:T	47	93.6	0.91	0.08515
3:45415900:G:T	48	91.7	0.84	0.08188
3:45415902:G:T	50	94	0.79	0.02124
3:45416112:G:A	50	100	1	0.4871
3:45416202:T:C	50	100	1	0.3551
3:45416226:A:G	50	100	1	0.01616
3:45416257:A:G	50	98	1	0.1354
3:45416539:G:A	50	98	0.98	0.01852
3:45416846:G:A	50	100	1	0.1443
3:45416937:G:A	50	100	0.96	0.02651
3:45416943:G:A	50	100	0.81	0.01253
3:45417064:A:T	50	100	1	0.01924
3:45417079:A:G	50	100	1	0.1282
3:45417145:G:A	50	100	1	0.1443
3:45417241:A:G	50	98	0.97	0.1442
3:45417259:C:T	50	100	1	0.167
3:45417795:T:G	50	100	1	0.4541
3:45417874:G:A	50	100	0.92	0.02052
3:45418123:G:A	50	100	1	0.1282
3:45418824:C:T	50	100	1	0.02814
3:45418968:T:C	50	100	1	0.4472
3:45419059:T:A	50	100	1	0.3019
3:45419422:T:C	50	100	1	0.3021
3:45419867:A:G	50	100	1	0.1462
3:45419991:A:G	50	100	1	0.09913
3:45420643:A:T	50	100	1	0.0955
3:45420893:C:T	50	100	1	0.1282
3:45421627:C:G	50	100	1	0.1462
3:45421799:A:C	50	100	1	0.1445
3:45421833:C:T	50	100	0.99	0.02251
3:45421985:C:T	50	100	1	0.01289
3:45422190:T:A	50	100	1	0.4045
3:45422322:T:A	50	100	1	0.4036
3:45422585:T:C	50	100	1	0.06881
3:45423406:A:G	50	100	1	0.1463
3:45423606:C:T	50	100	1	0.06391
3:45424152:A:G	50	100	1	0.01071
3:45424534:T:C	50	100	1	0.3021
3:45424728:C:T	50	100	1	0.144
3:45424731:T:C	50	100	1	0.1454
3:45424732:G:A	50	100	0.92	0.01017
3:45424801:A:C	50	100	1	0.3021
3:45425405:A:G	50	100	0.99	0.307
3:45425466:C:T	50	98	1	0.1692
3:45425983:T:C	50	100	1	0.1451
3:45426661:T:G	50	100	1	0.02705
3:45426953:T:C	50	100	1	0.1278
3:45426956:G:A	50	100	1	0.1278
3:45428330:A:G	50	100	1	0.09804
3:45428332:C:T	50	100	0.99	0.09532
3:45428839:G:A	50	100	1	0.4158
3:45429182:A:G	50	100	0.98	0.1024
3:45429231:G:T	50	100	1	0.02669
3:45429244:C:G	50	100	1	0.1276
3:45429454:A:G	50	100	1	0.04866
3:45429537:C:T	50	100	1	0.06445
3:45430132:T:A	50	96	0.97	0.2631
3:45430264:A:G	48	95.8	0.99	0.165
3:45430427:T:C	49	98	0.99	0.06282
3:45430745:G:A	50	100	1	0.04847
3:45431296:T:G	50	100	1	0.1097
3:45431922:C:T	50	100	1	0.06137
3:45432161:C:A	50	100	1	0.04412
3:45432176:T:C	50	100	1	0.02723
3:45433524:A:C	50	100	1	0.1558
3:45433578:A:G	50	100	1	0.1019
3:45433841:G:A	50	100	1	0.4114
3:45434369:G:C	50	100	1	0.08351
3:45434501:A:G	50	100	1	0.2309
3:45434548:A:G	50	100	1	0.05901
3:45434870:A:G	50	100	1	0.4795
3:45434994:A:G	50	100	1	0.1017
3:45435202:G:A	50	100	1	0.161
3:45435525:C:A	50	100	1	0.02651
3:45435734:A:C	50	100	1	0.4116
3:45436018:A:G	50	100	1	0.09949
3:45436054:G:A	50	100	1	0.02651
3:45436082:G:A	50	100	1	0.05901
3:45436285:T:G	50	100	1	0.09949
3:45436650:C:T	49	98	1	0.3342
3:45436711:G:A	46	100	1	0.1342
3:45436780:G:A	50	100	1	0.02651
3:45437276:A:G	50	100	1	0.01561
3:45437453:C:G	50	100	1	0.02723
3:45437598:G:A	50	100	1	0.08315
3:45437632:A:C	50	100	1	0.1289
3:45437817:C:G	50	100	1	0.1641
3:45437835:A:G	50	100	0.97	0.03232
3:45438206:T:C	50	100	1	0.2017
3:45438342:T:C	50	100	1	0.1454
3:45438349:C:G	50	100	1	0.09949
3:45438632:A:G	50	100	0.99	0.394
3:45438758:G:C	50	100	1	0.1289
3:45438916:T:C	50	100	1	0.2451
3:45439366:G:A	50	100	0.99	0.4123
3:45439420:A:C	50	100	0.99	0.2449
3:45439616:T:A	50	100	1	0.1058
3:45440296:T:G	50	100	1	0.2513
3:45440659:C:T	50	100	1	0.01561
3:45441048:C:T	50	100	0.99	0.2518
3:45441049:G:A	50	100	0.99	0.1316
3:45441097:C:T	50	100	0.99	0.2518
3:45441167:G:A	50	100	0.99	0.04575
3:45441971:G:A	49	100	0.99	0.4083
3:45442405:G:A	50	100	0.97	0.05846
3:45443652:T:C	50	100	1	0.02905
3:45444215:G:A	50	100	0.99	0.1768
3:45444404:C:T	50	100	0.91	0.01126
3:45444471:G:A	48	100	1	0.02959
3:45444480:G:T	48	100	1	0.02905
3:45444532:C:T	50	100	1	0.02669
3:45444588:C:T	47	89.4	0.99	0.2536
3:45444609:A:G	49	98	0.95	0.02887
3:45444810:G:A	50	98	0.99	0.4074
3:45445155:A:T	50	98	0.96	0.03177
3:45445326:T:C	50	100	1	0.02905
3:45445407:T:C	50	98	1	0.08479
3:45445684:T:C	50	100	1	0.102
3:45445763:A:G	50	100	1	0.02887
3:45445977:G:A	50	100	1	0.01561
3:45447283:T:G	50	100	1	0.1287
3:45447537:C:G	50	100	0.98	0.0167
3:45447957:A:T	50	100	1	0.09949
3:45448081:C:G	50	100	1	0.01924
3:45448603:A:C	50	100	1	0.2968
3:45448608:G:C	50	100	0.98	0.297
3:45448635:T:C	50	100	1	0.0837
3:45449216:G:C	50	100	1	0.01779
3:45450627:A:T	50	100	0.97	0.2918
3:45450825:C:T	50	100	1	0.03468
3:45451193:C:T	50	100	0.99	0.4911
3:45452370:C:T	50	100	0.99	0.4951
3:45452442:T:C	50	100	1	0.02269
3:45452448:T:G	50	100	1	0.01924
3:45452449:T:C	50	100	0.99	0.329
3:45453785:C:A	50	100	0.98	0.01253
3:45453866:A:G	50	100	0.99	0.2453
3:45454000:C:T	50	98	0.97	0.02705
3:45454339:A:G	50	100	0.99	0.0138
3:45454652:G:A	50	100	0.99	0.4542
3:45454829:G:C	50	100	1	0.1476
3:45454830:T:C	50	100	1	0.1447
3:45454975:C:T	50	100	0.99	0.01289
3:45455099:G:T	50	100	1	0.02269
3:45456181:G:T	50	100	1	0.01271
3:45456455:C:T	50	100	1	0.4953
3:45456850:C:T	50	100	0.99	0.2456
3:45456969:C:G	50	100	1	0.04884
3:45457047:G:A	50	100	1	0.01598
3:45457229:G:A	50	100	0.99	0.01325
3:45457234:C:T	50	100	1	0.4951
3:45458331:C:T	50	100	1	0.03885
3:45458682:C:A	50	98	1	0.142
3:45459458:G:A	50	100	1	0.4951
3:45459596:G:A	50	100	1	0.4532
3:45460518:G:A	50	100	0.83	0.01198
3:45460795:C:T	50	100	0.99	0.0118
3:45461592:T:C	50	100	1	0.01598
3:45462077:A:T	50	100	1	0.01198
3:45462183:G:A	50	100	0.88	0.03813
3:45462312:G:A	50	100	0.99	0.01253
3:45462401:C:T	50	100	1	0.4958
3:45462411:A:G	50	100	1	0.2469
3:45462429:A:G	50	100	0.99	0.4911
3:45462835:G:A	50	100	1	0.04775
3:45463345:G:A	50	100	1	0.01198
3:45463965:G:A	50	100	1	0.01198
3:45464340:G:A	50	98	0.99	0.0699
3:45464954:G:A	50	100	0.96	0.138
3:45465450:C:G	50	100	0.99	0.01434
3:45465813:T:A	50	94	0.99	0.301
3:45465867:C:G	50	100	0.97	0.02378
3:45465955:A:G	50	100	0.99	0.03468
3:45465987:G:A	50	100	1	0.01198
3:45466287:G:A	50	98	0.96	0.1694
3:45466384:G:A	50	100	1	0.05646
3:45466512:A:G	50	100	0.99	0.0118
3:45466667:G:A	50	100	1	0.02687
3:45467458:A:T	50	100	1	0.02687
3:45467938:A:T	50	100	1	0.0118
3:45468121:T:G	50	100	1	0.02033
3:45468301:A:G	50	100	1	0.02687
3:45468555:G:A	50	100	0.98	0.02197
3:45468689:G:T	50	100	1	0.02705
3:45468828:G:T	50	100	1	0.02106
3:45468894:A:G	50	100	1	0.0325
3:45469534:C:T	50	100	1	0.2411
3:45470151:A:G	50	100	1	0.01017
3:45471096:A:C	50	100	1	0.02215
3:45471429:T:G	50	98	1	0.01416
3:45471634:A:G	50	100	1	0.02197
3:45471753:A:T	50	100	1	0.01216
3:45472997:C:G	50	100	1	0.03014
3:45473780:A:G	50	100	1	0.02197
3:45473785:T:C	50	100	1	0.01797
3:45473959:A:G	50	100	1	0.02251
3:45476970:A:G	50	100	0.99	0.1051
3:45477259:C:T	50	100	1	0.05574
3:45478168:C:T	50	100	1	0.01216
3:45478568:G:A	50	100	0.97	0.02033
3:45479443:G:C	50	100	1	0.0256
3:45479840:T:C	50	100	1	0.01688
3:45480177:C:T	50	100	1	0.01943
3:45481170:G:T	50	100	0.9	0.02197
3:45481196:C:T	50	100	1	0.01126
3:45481651:G:A	50	98	1	0.1042
3:45482447:G:A	50	100	1	0.0118
3:45482573:C:G	50	100	1	0.0256
3:45482989:C:T	50	100	1	0.02578
3:45482990:G:A	50	100	1	0.01816
3:45483653:A:G	50	100	1	0.02415
3:45484423:G:A	50	100	1	0.02578
3:45484518:C:T	50	100	1	0.03014
3:45484649:T:A	32	81.2	0.92	0.2239
3:45484945:G:A	50	100	1	0.05574
3:45485245:T:A	50	100	0.92	0.01071
3:45485256:G:C	50	100	1	0.1354
3:45485320:A:G	50	100	1	0.2611
3:45485503:G:A	50	100	0.99	0.0256
3:45485607:C:G	50	100	1	0.1354
3:45486016:T:G	50	98	0.98	0.2636
3:45486542:T:C	50	100	1	0.01216
3:45486612:T:C	50	100	0.98	0.01089
3:45486931:T:C	50	100	1	0.2613
3:45487830:C:T	50	100	1	0.01017
3:45487834:C:G	50	94	0.92	0.05901
3:45488260:C:T	50	100	1	0.02415
3:45488381:C:T	50	100	0.98	0.03086
3:45488502:C:G	50	100	1	0.0118
3:45488704:C:T	50	98	0.99	0.05792
3:45488846:A:G	50	100	1	0.01797
3:45489380:C:G	50	100	1	0.01216
3:45489440:C:T	50	100	1	0.0118
3:45489595:C:T	50	100	1	0.1236
3:45490560:G:C	50	100	1	0.0256
3:45491893:G:C	50	100	1	0.01797
3:45492548:A:G	50	100	1	0.0256
3:45492734:T:C	50	100	1	0.0256
3:45492747:A:G	50	100	1	0.01216
3:45492872:A:G	50	100	1	0.01688
3:45493069:C:T	50	100	1	0.01253
3:45493224:C:T	50	100	1	0.01888
3:45493300:C:G	50	100	1	0.0256
3:45493481:C:G	50	100	1	0.2614
3:45494043:C:T	50	100	1	0.03014
3:45494373:T:C	50	100	1	0.0118
3:45494375:C:T	50	98	0.92	0.01398
3:45494483:C:T	50	100	0.95	0.04811
3:45494865:C:T	50	100	1	0.01216
3:45495159:A:G	50	100	0.99	0.01979
3:45495496:T:C	50	98	0.94	0.1496
3:45496481:C:T	50	100	1	0.2614
3:45498203:A:G	50	100	1	0.01198
3:45498628:G:A	50	100	1	0.0118
3:45498907:A:G	50	100	1	0.02415
3:45499085:G:A	50	100	1	0.01797
3:45499411:G:C	50	100	1	0.1387
3:45499536:C:T	50	100	0.89	0.02397
3:45500266:T:A	50	100	1	0.01797
3:45500293:C:T	50	98	0.98	0.04902
3:45500813:T:C	50	98	1	0.01344
3:45501411:A:G	50	100	1	0.01053
3:45502422:T:G	50	100	0.96	0.0118
3:45502458:C:A	50	98	0.94	0.1525
3:45503056:T:A	50	98	1	0.01434
3:45503554:G:A	50	100	1	0.01017
3:45503959:G:A	50	100	1	0.2638
3:45504682:T:G	50	100	1	0.01797
3:45504746:G:A	50	100	1	0.1097
3:45504752:T:G	50	100	0.97	0.01344
3:45504771:G:T	50	100	1	0.01107
3:45505036:G:A	50	100	0.99	0.03014
3:45505085:T:C	50	100	1	0.2638
3:45505897:T:C	50	100	1	0.01688
3:45507158:A:C	50	100	1	0.01688
3:45507536:T:C	50	100	1	0.1097
3:45507587:C:T	50	100	1	0.02415
3:45507806:G:T	50	100	1	0.2571
3:45507849:G:T	50	100	1	0.03014
3:45508002:G:A	50	100	0.89	0.02215
3:45508315:G:A	50	100	1	0.2638
3:45508583:C:G	50	100	1	0.0256
3:45509169:C:T	50	100	1	0.2571
3:45509290:C:G	50	100	1	0.0118
3:45509901:A:G	50	98	0.97	0.0207
3:45510260:A:G	50	100	1	0.01797
3:45510286:C:T	50	100	1	0.01198
3:45510406:C:T	50	100	1	0.2638
3:45510479:A:C	50	100	1	0.01797
3:45510832:G:C	50	100	1	0.01797
3:45511137:C:T	50	100	1	0.1089
3:45511793:T:C	50	100	1	0.0138
3:45511866:T:C	50	100	1	0.1354
3:45512038:G:A	50	100	1	0.01017
3:45512055:G:A	50	100	1	0.02088
3:45512294:G:A	50	100	0.99	0.03014
3:45512689:A:G	50	100	1	0.05574
3:45513428:C:A	50	100	1	0.01797
3:45513730:A:C	50	100	1	0.0118
3:45514131:A:G	50	98	0.99	0.06917
3:45514208:A:G	50	100	1	0.2547
3:45514273:C:T	50	100	1	0.2614
3:45514461:A:C	50	100	1	0.0118
3:45514737:A:C	50	100	1	0.02088
3:45515123:T:C	50	100	1	0.02033
3:45516215:G:A	50	100	1	0.2613
3:45516560:G:C	50	100	1	0.01216
3:45516669:A:G	50	100	1	0.01216
3:45516826:C:T	50	100	0.99	0.0167
3:45517074:G:C	50	100	0.97	0.03322
3:45517085:G:A	49	100	1	0.02542
3:45517695:G:C	50	100	1	0.03014
3:45517982:T:C	50	100	1	0.01198
3:45518039:G:T	50	100	1	0.01707
3:45518129:C:T	50	100	1	0.2607
3:45518621:A:G	50	100	1	0.2584
3:45518773:C:T	50	100	1	0.01743
3:45519352:G:A	50	98	0.94	0.2596
3:45519406:A:G	50	98	1	0.1389
3:45519448:A:G	50	100	1	0.1389
3:45519571:A:C	50	100	1	0.02487
3:45519711:A:G	50	100	1	0.2584
3:45519867:C:T	50	100	1	0.03413
3:45520394:C:T	50	100	1	0.01779
3:45520502:C:T	50	100	1	0.01779
3:45520826:G:A	50	100	1	0.01779
3:45521349:A:G	50	100	1	0.1387
3:45521726:C:A	50	100	0.97	0.01797
3:45522091:C:T	50	100	1	0.02215
3:45522178:G:C	50	100	1	0.01779
3:45522370:C:A	50	100	1	0.09041
3:45522512:C:G	50	100	1	0.01725
3:45522796:A:G	50	100	1	0.03849
3:45522947:A:T	50	100	1	0.264
3:45523013:C:T	50	100	1	0.02306
3:45523224:C:T	50	100	1	0.03413
3:45523762:C:A	50	100	1	0.02324
3:45523947:G:A	50	100	1	0.02415
3:45524062:A:G	50	100	1	0.1391
3:45525262:G:A	50	100	1	0.0256
3:45525928:C:G	50	100	1	0.01779
3:45526690:T:G	50	100	0.99	0.1569
3:45526882:A:G	50	100	1	0.1569
3:45527346:C:T	50	100	1	0.02542
3:45527362:C:T	50	98	0.97	0.01888
3:45527492:C:T	50	100	1	0.01961
3:45527650:T:C	50	100	1	0.1046
3:45527658:A:G	50	100	1	0.1044
3:45527998:C:T	50	100	1	0.01797
3:45528090:A:G	50	100	1	0.2653
3:45528573:A:G	50	100	1	0.2585
3:45528830:A:G	50	100	0.99	0.0256
3:45529298:A:G	50	100	1	0.01344
3:45529307:C:T	50	100	1	0.01344
3:45529338:G:A	50	96	0.96	0.2006
3:45529373:C:T	50	100	1	0.02524
3:45529494:G:A	50	100	0.99	0.1389
3:45530945:C:G	50	100	1	0.01344
3:45531296:A:T	50	100	0.99	0.1389
3:45532055:G:A	50	100	1	0.01779
3:45532144:T:C	50	100	0.97	0.02578
3:45532370:C:T	50	100	0.99	0.1389
3:45533341:G:C	50	100	1	0.01779
3:45533382:C:T	50	100	1	0.0207
3:45533561:G:T	50	100	0.99	0.1387
3:45534683:G:T	50	100	1	0.03867
3:45534822:G:A	50	100	1	0.03867
3:45535067:T:G	50	100	1	0.01725
3:45535094:T:C	50	100	1	0.03885
3:45535768:C:A	50	94	0.77	0.07044
3:45535770:C:A	50	76	0.93	0.4452
3:45535776:C:A	50	90	0.96	0.4949
3:45535998:A:T	50	100	0.99	0.1363
3:45536129:G:A	50	100	1	0.03867
3:45536613:C:G	50	100	1	0.03885
3:45536683:G:A	50	100	1	0.03885
3:45536800:C:T	50	100	1	0.03903
3:45537158:T:G	50	100	1	0.03885
3:45537457:T:C	50	100	1	0.03885
3:45537777:C:G	50	100	0.97	0.01307
3:45537899:T:C	50	100	1	0.03867
3:45538041:T:A	50	100	1	0.2656
3:45538207:T:C	49	100	1	0.2656
3:45538590:C:T	50	100	1	0.01344
3:45538748:A:G	50	100	1	0.03867
3:45539142:T:C	50	100	0.93	0.0256
3:45539154:G:A	50	100	0.96	0.04339
3:45539315:A:G	50	100	1	0.01797
3:45539413:T:C	50	100	1	0.03867
3:45539452:A:G	50	100	1	0.03867
3:45539580:A:G	50	100	1	0.03867
3:45539887:T:C	50	100	0.98	0.01779
3:45540056:G:A	50	100	0.95	0.04339
3:45540467:C:G	50	100	1	0.2589
3:45540758:A:G	50	88	0.77	0.06609
3:45541155:T:C	50	100	0.92	0.01779
3:45541805:C:T	50	100	0.99	0.1313
3:45541806:G:A	50	100	0.94	0.04375
3:45541917:G:T	50	100	1	0.01344
3:45542610:T:C	50	100	0.98	0.01489
3:45543354:T:C	50	100	0.98	0.03867
3:45543456:T:A	49	100	1	0.02324
3:45543471:A:T	46	100	0.97	0.01452
3:45543477:T:A	50	100	0.99	0.02596
3:45543492:G:C	49	100	0.96	0.04103
3:45543942:G:A	50	100	0.81	0.03014
3:45544850:G:A	50	100	1	0.02596
3:45545181:T:C	50	100	0.96	0.04375
3:45545497:C:G	50	100	1	0.01344
3:45545647:G:A	50	100	1	0.02451
3:45546048:C:T	50	98	1	0.01344
3:45546073:C:G	50	100	1	0.03867
3:45546491:A:G	50	100	1	0.266
3:45546646:G:A	50	100	0.97	0.04357
3:45547782:C:T	50	100	0.97	0.01053
3:45548210:T:C	50	100	1	0.1147
3:45549399:A:G	50	100	1	0.02451
3:45549900:T:C	50	100	0.96	0.05229
3:45549982:A:G	50	100	0.96	0.1363
3:45549987:G:A	50	100	1	0.09586
3:45550212:G:T	50	100	1	0.02869
3:45550753:A:T	50	100	1	0.02197
3:45551161:G:A	50	100	0.98	0.05211
3:45551164:C:T	50	100	1	0.02197
3:45551240:G:A	50	96	0.99	0.05029
3:45551273:G:T	50	100	1	0.01344
3:45552178:G:A	50	100	1	0.02324
3:45552687:G:A	50	100	1	0.01797
3:45554314:C:A	50	100	1	0.01834
3:45554316:C:A	50	98	0.95	0.03141
3:45554369:G:A	50	100	0.94	0.02705
3:45554458:C:T	50	100	1	0.02179
3:45554489:A:G	50	100	0.98	0.1048
3:45554953:C:T	50	98	0.85	0.03377
3:45554984:G:A	50	100	0.97	0.1547
3:45555166:C:T	50	94	0.96	0.2431
3:45555978:T:G	50	94	0.78	0.09023
3:45556118:G:C	50	100	0.98	0.443
3:45556486:C:T	50	100	1	0.01144
3:45556607:G:A	50	100	0.99	0.4464
3:45556624:G:A	50	100	1	0.01634
3:45556983:A:G	50	100	0.98	0.4653
3:45557163:C:T	50	100	1	0.04884
3:45557252:T:C	50	100	0.99	0.4463
3:45557282:A:T	50	100	0.97	0.1075
3:45557427:T:C	50	100	0.99	0.4432
3:45557443:C:T	50	100	1	0.04884
3:45557927:C:G	49	100	0.99	0.4441
3:45558083:C:T	50	100	1	0.01761
3:45558376:C:T	50	100	1	0.04884
3:45558402:G:A	50	100	0.93	0.01906
3:45558414:G:C	50	100	0.99	0.4441
3:45558527:A:G	50	100	0.99	0.07026
3:45558547:G:A	50	100	0.94	0.0256
3:45558856:C:T	50	98	1	0.01761
3:45558863:A:G	50	100	0.97	0.02633
3:45558956:C:T	50	100	0.99	0.4446
3:45559038:C:G	50	100	0.99	0.4448
3:45559120:G:C	50	100	1	0.01797
3:45559266:T:C	50	100	1	0.01761
3:45559376:T:G	50	100	0.99	0.4735
3:45559416:G:A	50	100	0.95	0.02796
3:45559639:G:A	50	100	0.92	0.09332
3:45559726:T:C	50	100	0.99	0.3911
3:45559752:G:A	50	100	0.99	0.01834
3:45559760:T:C	50	100	0.99	0.3911
3:45560105:C:T	50	100	0.98	0.3931
3:45560434:T:C	50	100	0.98	0.09114
3:45560503:G:A	50	100	0.88	0.02033
3:45560733:G:A	50	100	0.98	0.287
3:45561161:G:A	50	96	0.94	0.2224
3:45561215:C:T	50	100	0.97	0.02524
3:45561338:A:G	50	100	0.9	0.01452
3:45561344:C:G	50	98	0.99	0.299
3:45561405:G:A	50	100	1	0.04484
3:45561464:A:G	50	100	1	0.02959
3:45561554:A:C	50	98	0.96	0.1612
3:45562319:G:A	50	100	1	0.2934
3:45562320:G:A	50	100	0.99	0.03922
3:45562452:C:T	50	100	0.99	0.3034
3:45562639:T:G	50	100	0.99	0.3034
3:45562667:T:C	50	100	0.99	0.3034
3:45562771:A:G	50	100	0.72	0.01779
3:45562848:C:T	50	100	1	0.3005
3:45563011:A:C	50	100	1	0.3005
3:45563198:G:A	50	100	1	0.3005
3:45563342:T:C	50	100	1	0.3588
3:45563512:T:C	50	100	1	0.04993
3:45563909:C:T	50	100	1	0.01888
3:45564294:T:A	50	100	1	0.3401
3:45565159:T:C	50	98	0.96	0.06699
3:45565845:T:C	50	98	1	0.102
3:45565964:T:C	50	100	1	0.02578
3:45566061:G:A	50	100	1	0.02088
3:45566131:C:T	50	100	1	0.05991
3:45566235:T:C	50	100	1	0.02197
3:45566718:C:T	50	100	0.99	0.07153
3:45567209:A:G	50	100	0.98	0.4779
3:45567216:G:A	50	100	0.99	0.4032
3:45567583:C:T	50	98	0.99	0.2756
3:45567798:C:T	50	98	0.94	0.01797
3:45568253:G:T	50	100	0.99	0.02415
3:45568324:C:G	50	100	1	0.02578
3:45568376:A:T	50	98	0.98	0.3163
3:45568394:C:G	48	100	0.91	0.0285
3:45568792:T:A	50	98	0.95	0.4682
3:45568810:G:C	50	98	0.97	0.2148
3:45568852:C:T	50	98	0.98	0.3159
3:45569671:C:G	50	100	0.99	0.1058
3:45569984:G:A	47	97.9	0.99	0.1048
3:45570170:C:G	50	100	0.99	0.1055
3:45570251:C:G	50	100	1	0.01071
3:45570285:A:T	50	92	0.92	0.08533
3:45570290:T:C	50	100	0.99	0.1051
3:45570312:C:T	50	100	0.99	0.1051
3:45570474:T:G	50	100	1	0.1049
3:45570541:C:T	50	100	1	0.02578
3:45570557:G:A	50	100	0.99	0.1093
3:45570569:A:G	50	98	0.96	0.01325
3:45570575:C:T	50	98	0.99	0.1057
3:45570620:A:C	50	100	0.93	0.01652
3:45570803:C:A	50	100	0.89	0.01289
3:45570807:C:T	50	100	1	0.1049
3:45570834:G:C	50	100	0.99	0.01089
3:45570859:C:T	50	100	0.99	0.4437
3:45570887:G:A	50	100	1	0.1048
3:45570965:T:C	50	100	0.98	0.4504
3:45570980:G:A	50	100	1	0.1048
3:45571064:G:C	50	100	1	0.1049
3:45571104:T:C	50	100	0.99	0.1414
3:45571533:T:C	50	98	0.98	0.01779
3:45571887:C:A	50	100	1	0.05719
3:45572071:T:C	50	100	1	0.1632
3:45572138:T:A	50	100	1	0.03268
3:45572189:G:A	50	100	1	0.03014
3:45572251:A:T	50	98	1	0.4444
3:45572471:C:T	50	100	1	0.0256
3:45572535:T:C	50	100	0.99	0.163
3:45572539:G:A	50	100	0.99	0.04702
3:45572568:A:C	50	96	0.99	0.466
3:45572931:C:T	50	100	0.99	0.04466
3:45573270:C:T	50	98	0.96	0.01725
3:45573344:T:C	50	100	0.96	0.01725
3:45573463:G:A	50	94	0.87	0.08787
3:45573739:G:A	50	98	0.99	0.01107
3:45573886:A:G	50	100	0.98	0.4897
3:45573963:T:C	50	100	0.99	0.01997
3:45574008:G:C	50	100	0.98	0.2008
3:45574077:C:T	50	100	0.95	0.03722
3:45574118:C:T	50	100	1	0.01979
3:45574169:C:T	50	100	0.98	0.04975
3:45574389:A:T	50	100	0.99	0.482
3:45574776:A:G	50	100	1	0.01888
3:45575306:T:C	50	98	1	0.01162
3:45575353:G:A	50	100	0.99	0.2849
3:45575406:G:A	50	100	0.99	0.2852
3:45575423:T:C	50	100	0.99	0.2355
3:45575548:C:T	50	100	0.99	0.3255
3:45575608:A:G	50	100	0.99	0.423
3:45575697:A:G	50	100	1	0.2353
3:45575999:G:C	50	100	1	0.2358
3:45576631:G:A	50	100	0.99	0.04248
3:45576817:G:A	50	100	0.91	0.09604
3:45576971:T:C	50	100	0.7	0.01961
3:45577142:T:C	50	100	0.99	0.03468
3:45577203:C:G	50	100	1	0.3377
3:45577262:G:A	50	100	1	0.2798
3:45577299:T:C	50	100	0.98	0.02578
3:45577328:A:G	50	100	1	0.02814
3:45577601:A:G	49	81.6	0.98	0.3199
3:45577615:G:A	50	86	0.98	0.3272
3:45578023:A:G	50	100	1	0.01235
3:45578110:T:C	50	100	1	0.03504
3:45578496:C:T	50	100	0.94	0.10780000000000001
3:45578636:G:C	49	100	1	0.03468
3:45578719:A:C	50	100	1	0.01271
3:45579140:A:G	50	100	1	0.03468
3:45579431:G:C	50	100	1	0.03468
3:45579454:G:A	50	100	1	0.03468
3:45579683:A:C	50	100	1	0.06354
3:45579690:A:G	50	100	0.98	0.03468
3:45579801:C:T	50	100	0.98	0.05447
3:45580579:T:G	50	100	1	0.3972
3:45580822:C:T	50	100	1	0.0345
3:45580859:A:G	50	100	0.99	0.03468
3:45581389:C:G	50	98	0.99	0.09513
3:45581401:G:A	50	96	0.96	0.4655
3:45581661:C:T	50	100	1	0.03468
3:45581807:C:T	50	100	1	0.01924
3:45582049:T:C	50	100	1	0.06772
3:45582282:G:A	50	100	1	0.4319
3:45582317:T:G	50	100	1	0.06118
3:45582465:G:C	50	100	1	0.02814
3:45582472:G:A	50	100	1	0.02814
3:45582490:C:T	50	100	1	0.06282
3:45582507:A:T	50	96	0.98	0.04811
3:45582575:T:G	50	100	1	0.4951
3:45582630:C:T	50	100	1	0.02814
3:45582650:G:A	50	100	1	0.4602
3:45582741:T:C	50	100	0.99	0.03468
3:45583482:T:C	50	100	0.99	0.03522
3:45583697:G:A	50	100	0.94	0.03613
3:45584152:C:T	50	100	1	0.02451
3:45584213:A:G	50	100	1	0.4286
3:45584231:A:G	50	100	1	0.02669
3:45585430:C:T	50	100	1	0.01834
3:45585551:C:A	50	100	1	0.03177
3:45585738:C:T	50	100	1	0.03322
3:45585753:C:T	50	100	0.99	0.03976
3:45586104:A:G	50	100	0.99	0.0345
3:45586156:T:C	50	100	1	0.3537
3:45586173:T:C	50	100	0.92	0.01906
3:45586429:G:A	50	100	0.89	0.02052
3:45587094:C:T	50	100	0.99	0.0345
3:45587412:G:A	50	100	1	0.03177
3:45587940:T:C	50	100	0.98	0.06481
3:45588074:A:G	49	75.5	0.99	0.3789
3:45588075:A:G	46	87	0.65	0.01507
3:45588369:G:C	50	100	0.99	0.01507
3:45588685:C:T	50	100	0.99	0.01035
3:45588795:G:A	50	100	1	0.02505
3:45588863:C:T	50	100	1	0.02433
3:45589505:C:G	50	100	0.99	0.01743
3:45589910:T:G	50	100	1	0.03304
3:45589971:C:G	50	100	1	0.02433
3:45590469:C:T	50	100	0.88	0.02524
3:45590582:T:C	50	98	1	0.3811
3:45590729:A:G	50	100	1	0.382
3:45590796:G:A	50	100	1	0.2952
3:45590825:C:T	50	100	1	0.366
3:45590997:A:G	50	100	1	0.02524
3:45591096:G:A	50	100	1	0.02415
3:45591326:G:A	50	100	1	0.02542
3:45592171:T:A	50	100	0.91	0.02524
3:45592342:G:A	50	100	0.99	0.415
3:45592373:C:T	50	100	0.9	0.01852
3:45592421:C:T	50	98	0.99	0.01525
3:45592947:T:G	50	100	1	0.02433
3:45593338:G:C	50	100	0.86	0.01652
3:45593367:G:C	50	100	0.99	0.05011
3:45593782:G:A	50	100	1	0.02505
3:45593804:G:C	50	100	0.99	0.03468
3:45593808:G:T	50	100	0.91	0.01634
3:45593921:G:A	49	100	1	0.2954
3:45593988:C:T	50	100	1	0.02505
3:45594000:G:A	50	100	1	0.02505
3:45594415:C:T	50	100	0.99	0.02487
3:45594541:A:G	50	100	1	0.1171
3:45594721:C:G	50	100	1	0.4523
3:45594726:A:G	50	100	0.99	0.0345
3:45594843:A:G	44	93.2	1	0.4357
3:45595761:C:T	50	100	1	0.4107
3:45595878:C:T	50	100	1	0.02433
3:45595947:T:C	50	100	0.99	0.3475
3:45596338:A:G	50	100	0.99	0.2796
3:45596666:C:T	50	100	0.94	0.02433
3:45596763:C:T	50	100	0.97	0.2338
3:45597503:A:C	50	100	1	0.02215
3:45597960:T:A	50	100	0.98	0.2456
3:45597989:A:G	50	100	0.98	0.02033
3:45598735:A:C	50	100	0.98	0.1369
3:45599022:G:C	50	100	0.96	0.03286
3:45599138:T:C	50	100	0.99	0.02487
3:45599191:A:G	50	100	1	0.09405
3:45599240:G:A	50	100	0.98	0.1491
3:45599428:T:C	50	100	0.98	0.2705
3:45599461:G:A	50	100	1	0.02397
3:45600044:G:C	50	100	1	0.0138
3:45600207:A:C	50	100	0.96	0.01416
3:45600314:T:A	50	100	0.98	0.3244
3:45600689:C:A	50	100	0.97	0.3252
3:45600731:C:G	50	100	0.96	0.1534
3:45600767:A:C	50	100	1	0.01053
3:45600907:C:A	50	100	1	0.01216
3:45601671:G:C	50	100	0.89	0.01162
3:45601950:T:A	50	100	0.99	0.3272
3:45602031:C:T	50	100	1	0.01561
3:45602156:G:C	50	96	0.98	0.3571
3:45602191:A:G	50	98	0.97	0.02397
3:45602654:T:C	50	100	1	0.01198
3:45602691:G:A	50	100	0.99	0.1373
3:45602740:A:G	50	100	1	0.01089
3:45602799:G:A	50	100	1	0.02741
3:45602933:C:T	50	100	1	0.01598
3:45603088:G:A	50	100	1	0.1458
3:45603357:C:G	50	100	1	0.01598
3:45603446:A:C	50	100	1	0.0158
3:45603590:C:T	50	100	1	0.1828
3:45604434:C:A	50	100	1	0.0167
3:45604593:G:A	50	100	1	0.01235
3:45604810:C:T	50	100	1	0.0167
3:45604976:A:G	50	100	1	0.02451
3:45604991:C:T	50	100	1	0.01144
3:45605387:T:C	50	100	0.99	0.4862
3:45605523:A:G	50	100	0.79	0.01997
3:45605731:C:T	50	100	1	0.02451
3:45605795:G:A	50	100	1	0.0158
3:45606031:T:A	50	100	1	0.2872
3:45606162:C:T	50	100	1	0.1227
3:45606464:G:C	50	100	0.92	0.01743
3:45606523:C:T	50	100	1	0.1743
3:45606524:C:G	50	100	0.99	0.4183
3:45606661:C:T	50	100	0.99	0.4165
3:45606775:C:T	50	100	1	0.04085
3:45606886:G:C	50	100	0.99	0.4165
3:45606983:G:A	50	100	1	0.01652
3:45607178:C:T	50	100	1	0.04575
3:45607274:A:G	50	100	0.99	0.3293
3:45607305:G:T	50	100	0.99	0.3825
3:45607434:G:C	50	100	1	0.2188
3:45607477:C:T	50	100	1	0.0118
3:45607594:G:A	50	100	1	0.03395
3:45607613:G:A	50	100	1	0.06427
3:45607653:G:T	50	100	1	0.0118
3:45607673:G:A	50	100	1	0.08297
3:45607826:A:G	50	100	0.99	0.3827
3:45607863:T:C	50	100	1	0.04811
3:45607925:T:C	50	100	0.99	0.3827
3:45608049:G:A	50	100	1	0.01307
3:45608372:G:A	50	100	1	0.2306
3:45608417:G:A	50	100	1	0.0118
3:45608455:C:T	50	100	1	0.01198
3:45608754:T:C	50	98	1	0.3987
3:45608820:A:G	50	100	1	0.03395
3:45608826:C:A	50	100	0.99	0.2698
3:45608888:C:G	49	100	1	0.1848
3:45609450:C:G	50	100	0.96	0.01561
3:45609539:G:A	50	100	1	0.0463
3:45610060:C:T	50	100	0.94	0.04757
3:45610065:G:T	50	100	1	0.01652
3:45610343:C:A	50	100	1	0.03395
3:45610403:G:T	50	100	1	0.3188
3:45610554:G:A	50	100	1	0.1471
3:45610563:G:T	50	100	1	0.185
3:45610669:G:A	50	100	1	0.1865
3:45610783:C:T	50	100	1	0.1719
3:45610901:A:G	50	100	1	0.185
3:45610952:A:C	50	100	1	0.04866
3:45611140:G:A	50	100	1	0.0118
3:45611169:G:A	50	100	1	0.01325
3:45611242:A:G	50	100	1	0.185
3:45611347:A:G	50	100	1	0.01652
3:45611791:G:A	50	100	1	0.185
3:45611892:T:C	50	100	1	0.3738
3:45611917:T:C	50	100	0.96	0.01598
3:45611944:G:A	50	100	1	0.3893
3:45612070:G:T	50	100	0.97	0.02233
3:45612072:T:G	49	100	0.67	0.03159
3:45612085:C:T	50	100	1	0.0699
3:45612492:C:T	50	100	1	0.01144
3:45612866:C:T	50	100	1	0.327
3:45613172:C:G	50	100	0.99	0.06427
3:45613260:G:A	50	100	0.99	0.08315
3:45614568:A:C	50	100	0.99	0.386
3:45614671:C:T	50	100	1	0.0158
3:45614787:G:A	50	98	0.98	0.3125
3:45614858:G:C	50	100	0.99	0.09985
3:45615070:A:G	50	100	0.99	0.3126
3:45615110:A:G	50	100	1	0.03214
3:45615231:G:A	50	100	0.98	0.1469
3:45615303:G:C	50	100	1	0.03813
3:45615337:C:A	50	100	1	0.01144
3:45615823:C:T	50	100	0.98	0.2653
3:45615860:G:A	50	100	1	0.0118
3:45615885:C:T	50	100	1	0.01525
3:45615944:T:C	50	100	1	0.01652
3:45616363:T:G	50	100	1	0.03105
3:45616457:G:T	50	100	1	0.02469
3:45616482:C:T	50	100	0.77	0.01961
3:45616837:C:T	50	100	1	0.03413
3:45616980:G:A	50	100	0.93	0.02324
3:45617616:C:G	50	100	1	0.08588
3:45617864:T:C	50	100	1	0.2168
3:45618581:A:G	50	100	1	0.01598
3:45618795:T:G	50	100	1	0.01525
3:45619295:C:T	50	100	1	0.03413
3:45619522:G:C	50	100	0.91	0.01743
3:45619685:A:G	50	100	1	0.01434
3:45619730:C:T	50	100	1	0.05664
3:45620033:G:A	50	100	1	0.02306
3:45620373:C:T	50	100	1	0.01489
3:45620410:T:C	50	100	1	0.02469
3:45620624:T:C	50	100	0.99	0.3306
3:45620643:C:T	50	100	1	0.01598
3:45621158:C:T	50	100	1	0.1465
3:45621284:C:T	50	100	1	0.03468
3:45621328:C:T	50	100	1	0.02306
3:45621663:C:T	50	100	1	0.03468
3:45621700:T:C	50	100	0.72	0.02106
3:45621909:A:G	50	100	1	0.05901
3:45622115:A:G	50	100	1	0.0345
3:45622207:G:C	50	100	1	0.04521
3:45622438:T:C	50	100	1	0.01271
3:45623193:A:T	50	100	1	0.03195
3:45623207:T:A	50	100	1	0.4321
3:45623355:G:A	50	100	1	0.06718
3:45623611:A:T	50	100	1	0.03214
3:45623702:G:A	50	100	1	0.3306
3:45623846:C:T	50	100	0.89	0.01162
3:45624445:C:T	50	100	1	0.02179
3:45624516:G:A	50	100	1	0.01652
3:45624564:T:G	50	100	1	0.03195
3:45625008:T:C	50	100	1	0.03395
3:45625086:G:C	50	100	1	0.03195
3:45625895:T:C	50	100	1	0.2375
3:45626169:G:T	50	98	0.78	0.02451
3:45626497:G:A	50	100	1	0.2662
3:45626840:T:A	50	100	1	0.05664
3:45627083:C:T	50	100	1	0.02306
3:45627237:A:T	50	100	1	0.1465
3:45627292:C:T	50	100	0.93	0.01162
3:45627381:T:C	50	100	0.97	0.08388
3:45627485:G:A	50	100	0.98	0.08388
3:45627611:C:G	50	100	1	0.03686
3:45627732:G:T	49	98	1	0.01598
3:45627929:A:T	50	100	1	0.03686
3:45627987:G:T	50	100	1	0.01198
3:45628133:C:G	50	100	1	0.01598
3:45628387:C:T	50	98	0.95	0.1066
3:45628593:G:A	50	100	1	0.05283
3:45628705:T:C	50	100	1	0.04757
3:45628986:C:T	50	100	1	0.01598
3:45629021:C:T	50	100	1	0.03686
3:45629152:G:A	50	100	1	0.01416
3:45629224:C:T	50	100	0.99	0.2703
3:45629601:T:G	50	100	1	0.03686
3:45629712:C:T	50	100	1	0.1463
3:45629768:G:A	50	100	1	0.0167
3:45629775:C:T	50	98	1	0.4466
3:45629909:C:T	50	100	1	0.3326
3:45630717:G:T	50	100	1	0.05102
3:45630718:G:A	50	100	1	0.1463
3:45630727:G:T	50	100	1	0.01144
3:45630732:T:A	50	100	1	0.03704
3:45631263:T:A	50	100	0.78	0.01961
3:45631311:C:G	50	100	0.8	0.01289
3:45631379:G:T	50	100	1	0.3326
3:45631433:C:T	50	100	1	0.0561
3:45631460:C:T	50	100	1	0.02324
3:45631526:T:G	50	98	0.98	0.2698
3:45631570:G:A	50	98	0.99	0.3702
3:45631598:C:T	50	98	0.99	0.1452
3:45631610:G:A	50	100	1	0.01634
3:45632339:A:T	50	100	0.98	0.02578
3:45632485:C:G	50	100	1	0.06681
3:45632497:A:G	50	100	1	0.08515
3:45632783:T:G	50	100	0.98	0.04884
3:45632895:C:T	50	100	1	0.08497
3:45633247:G:A	50	100	1	0.09822
3:45633280:G:A	50	100	0.99	0.01198
3:45633339:A:G	50	100	1	0.01307
3:45633416:A:G	50	100	1	0.08515
3:45633559:C:T	50	100	1	0.2745
3:45633918:G:T	50	100	0.98	0.06518
3:45633934:A:G	50	100	1	0.01307
3:45635267:G:A	50	100	1	0.08515
3:45635409:C:T	50	100	1	0.03903
3:45635655:T:C	50	100	0.9	0.01906
3:45635668:C:T	50	100	1	0.01271
3:45635906:G:A	50	100	1	0.2576
3:45636071:G:A	50	100	1	0.01888
3:45636072:C:A	50	100	1	0.01888
3:45636290:G:A	50	98	0.99	0.1434
3:45636437:G:A	50	100	1	0.0158
3:45636470:A:G	50	100	0.98	0.08424
3:45637437:C:A	50	100	0.96	0.0374
3:45637489:C:T	50	100	1	0.01888
3:45637530:C:T	50	100	1	0.02651
3:45637571:G:A	50	100	1	0.01162
3:45637702:G:A	50	100	1	0.01888
3:45637819:T:C	50	100	1	0.01906
3:45637839:G:C	50	100	1	0.01888
3:45637844:A:G	50	100	1	0.01888
3:45637857:G:T	50	100	1	0.01888
3:45638185:T:G	50	100	1	0.01888
3:45638291:G:T	50	100	1	0.01198
3:45638399:A:C	50	100	1	0.01162
3:45638487:C:T	50	100	1	0.01906
3:45638767:T:C	50	98	1	0.2814
3:45639037:G:T	50	100	1	0.01906
3:45639089:T:C	50	100	0.99	0.1594
3:45639200:C:T	50	100	1	0.03558
3:45639379:C:T	50	100	1	0.01906
3:45639431:A:C	50	100	1	0.0118
3:45639532:C:T	50	100	1	0.0118
3:45639596:C:G	50	100	1	0.01906
3:45639597:G:A	50	100	1	0.0187
3:45639645:G:A	50	100	1	0.01906
3:45640093:T:C	50	100	0.9	0.01906
3:45640200:C:T	50	100	1	0.01906
3:45640419:G:T	50	100	0.99	0.02596
3:45640634:T:C	50	100	1	0.01906
3:45640711:T:C	50	100	1	0.01906
3:45640722:T:G	50	100	1	0.2814
3:45640752:T:C	50	100	1	0.01906
3:45640761:T:G	50	100	1	0.01906
3:45640914:G:C	50	100	1	0.2814
3:45641193:G:A	50	100	1	0.154
3:45641235:T:C	50	100	0.98	0.01906
3:45641405:C:T	50	100	1	0.154
3:45641501:A:T	50	100	1	0.3448
3:45641615:G:A	50	100	0.87	0.03867
3:45641677:G:C	50	100	1	0.02596
3:45641714:T:G	50	100	1	0.01906
3:45641832:T:C	50	100	1	0.01906
3:45641871:G:A	50	100	1	0.1349
3:45641916:T:C	50	100	1	0.01906
3:45642189:T:C	50	100	1	0.08533
3:45642377:A:G	50	100	1	0.01906
3:45642691:T:C	50	100	1	0.01906
3:45643039:A:T	50	100	1	0.01906
3:45643156:C:T	50	100	1	0.01906
3:45643201:G:A	50	100	1	0.0187
3:45643212:G:A	50	100	1	0.01906
3:45643300:T:C	50	100	1	0.01906
3:45643463:C:T	50	100	1	0.1349
3:45643795:A:G	50	100	0.99	0.01906
3:45643894:G:A	50	100	1	0.2821
3:45643902:C:G	50	100	1	0.01906
3:45644012:G:C	50	100	1	0.01906
3:45644022:A:C	50	100	1	0.1209
3:45644023:C:T	50	100	1	0.2821
3:45644157:G:A	50	100	0.99	0.1073
3:45644200:A:G	50	100	1	0.01924
3:45644256:C:A	50	100	1	0.1211
3:45644286:T:C	50	100	1	0.01253
3:45644347:C:A	50	100	1	0.01906
3:45645110:A:G	50	100	1	0.01906
3:45645167:C:T	50	100	1	0.3444
3:45645562:G:T	50	100	1	0.4366
3:45645823:A:C	50	100	1	0.01906
3:45645870:A:G	50	100	1	0.01906
3:45645970:C:T	50	100	1	0.2656
3:45646045:A:C	50	98	1	0.1333
3:45646081:G:A	50	100	1	0.2823
3:45646117:A:G	50	100	1	0.01906
3:45646325:C:T	50	100	1	0.01906
3:45646537:C:T	50	100	1	0.01906
3:45646767:A:C	50	100	1	0.01906
3:45646809:C:G	50	100	1	0.1211
3:45646827:T:A	50	100	1	0.1347
3:45647394:A:G	50	100	1	0.01906
3:45647444:C:T	50	100	0.89	0.01525
3:45647462:C:T	50	100	1	0.01906
3:45647541:C:A	50	100	0.98	0.01906
3:45647638:A:T	50	100	1	0.01906
3:45647820:C:T	50	100	1	0.02614
3:45647955:G:T	50	100	1	0.01906
3:45647968:C:T	50	100	0.83	0.01198
3:45647981:T:G	50	100	1	0.159
3:45648012:C:G	50	100	1	0.01906
3:45648730:C:T	50	100	1	0.1333
3:45648923:T:C	50	100	1	0.01906
3:45648954:A:G	50	100	1	0.01906
3:45648998:C:T	50	100	1	0.1211
3:45648999:A:G	50	100	1	0.01906
3:45649111:T:A	50	98	0.83	0.01924
3:45649355:G:A	50	100	1	0.01906
3:45649456:C:A	50	100	1	0.1333
3:45649704:G:A	50	94	1	0.01525
3:45649715:T:C	50	100	1	0.03268
3:45649723:A:T	49	100	0.96	0.03032
3:45649764:T:C	49	98	0.99	0.07008
3:45649777:A:G	50	98	0.99	0.09622
3:45649848:G:T	44	93.2	0.69	0.03903
3:45649871:C:A	49	100	0.96	0.01924
3:45649886:T:A	49	100	1	0.01906
3:45650101:C:A	50	100	0.99	0.1071
3:45650187:C:A	50	100	1	0.01906
3:45650427:A:G	50	100	1	0.01924
3:45650438:A:C	50	100	1	0.01906
3:45650514:G:A	48	100	1	0.1333
3:45650541:C:T	50	100	0.91	0.02269
3:45650584:G:A	50	100	0.8	0.02905
3:45650709:T:G	50	100	1	0.01906
3:45650795:A:G	50	100	1	0.01906
3:45650806:G:A	50	100	1	0.01906
3:45650819:G:A	50	100	1	0.01906
3:45650913:G:A	50	100	1	0.01906
3:45651399:G:A	50	100	1	0.3005
3:45651409:G:A	50	100	1	0.2832
3:45651413:G:T	50	100	1	0.01906
3:45651571:C:T	50	100	1	0.01906
3:45651638:A:T	50	100	1	0.3005
3:45651834:G:A	50	100	1	0.3005
3:45651878:T:C	50	100	1	0.03141
3:45651884:G:A	50	100	1	0.03105
3:45651907:T:C	50	100	1	0.03105
3:45651927:C:T	50	100	1	0.03649
3:45652148:A:G	50	100	1	0.03105
3:45652251:C:T	50	100	1	0.3005
3:45652489:T:A	50	100	0.99	0.1122
3:45652504:T:A	50	100	1	0.03377
3:45652570:T:C	50	100	1	0.03395
3:45652711:G:A	50	100	1	0.03377
3:45652829:G:A	50	100	1	0.01797
3:45652867:C:T	50	100	1	0.2977
3:45653009:G:C	50	100	1	0.1193
3:45653137:T:C	50	100	0.99	0.112
3:45653193:C:T	50	100	1	0.1331
3:45653365:G:A	50	98	0.99	0.1013
3:45653371:T:C	50	98	0.99	0.1095
3:45653583:T:C	50	100	1	0.03431
3:45653680:T:C	50	100	1	0.03431
3:45653831:A:G	50	100	1	0.0345
3:45653888:T:C	50	100	0.98	0.0345
3:45654088:G:A	50	100	1	0.03468
3:45654115:C:T	50	100	1	0.0345
3:45654173:C:G	50	100	1	0.03468
3:45654709:G:T	50	100	1	0.08479
3:45654829:A:G	50	98	0.99	0.2515
3:45654848:A:C	50	100	1	0.01543
3:45654851:C:T	50	100	1	0.04466
3:45655069:G:A	50	98	1	0.2594
3:45655206:C:T	50	100	1	0.1158
3:45655315:A:C	50	100	1	0.0345
3:45655737:G:A	50	100	1	0.08497
3:45656239:C:G	50	100	1	0.03468
3:45656325:A:G	50	100	0.94	0.05392
3:45656416:A:G	50	100	1	0.2518
3:45656611:G:A	50	100	1	0.03177
3:45656845:A:G	50	100	1	0.03177
3:45656968:C:T	50	100	1	0.2518
3:45657136:C:G	50	100	1	0.02741
3:45657757:C:T	50	100	0.98	0.03105
3:45658081:G:C	50	100	1	0.03813
3:45658534:T:G	45	97.8	0.68	0.03014
3:45658633:A:G	49	98	0.99	0.2297
3:45658654:C:T	50	100	1	0.2515
3:45658823:A:G	50	100	1	0.1383
3:45658825:G:T	50	100	1	0.03123
3:45658904:G:T	50	100	1	0.03123
3:45658923:C:T	50	100	1	0.02923
3:45659134:G:T	50	100	0.99	0.03086
3:45659730:C:G	50	100	0.98	0.06972
3:45659909:A:T	50	100	0.92	0.02941
3:45659963:T:C	50	100	0.99	0.138
3:45660320:A:C	50	100	1	0.1167
3:45660430:T:C	50	100	0.94	0.01289
3:45660535:C:G	50	100	0.99	0.1698
3:45660696:G:A	50	100	0.99	0.07789
3:45661221:G:A	50	100	0.73	0.01707
3:45661578:T:C	50	98	0.9	0.01452
3:45661820:G:A	50	100	1	0.03359
3:45662270:C:T	50	100	1	0.2522
3:45662305:G:A	50	100	1	0.285
3:45662979:G:A	49	100	1	0.2593
3:45663709:T:G	50	100	0.85	0.01979
3:45664042:T:C	50	100	1	0.1075
3:45664160:T:C	50	100	1	0.03976
3:45664202:C:G	50	100	1	0.03813
3:45664252:C:T	50	100	1	0.01543
3:45664415:G:T	50	100	1	0.03813
3:45664579:G:A	50	100	1	0.0276
3:45664675:C:T	50	100	1	0.3112
3:45664702:C:T	50	100	0.99	0.1668
3:45665245:G:A	50	100	1	0.08606
3:45665487:G:A	50	100	1	0.01198
3:45665880:A:T	50	100	1	0.03123
3:45665897:T:C	50	100	1	0.03958
3:45666117:A:G	50	100	1	0.01525
3:45666131:C:G	50	98	0.95	0.01452
3:45666504:A:G	50	100	1	0.03958
3:45666589:A:G	50	100	1	0.08588
3:45667232:G:A	50	98	1	0.01126
3:45667728:C:T	50	100	1	0.04993
3:45667831:T:C	50	100	1	0.03958
3:45668476:C:T	50	100	1	0.03794
3:45668857:G:A	50	100	1	0.1171
3:45669495:G:A	50	100	1	0.2841
3:45669875:T:C	50	100	1	0.1313
3:45669877:C:G	50	100	0.99	0.2593
3:45669990:C:T	50	100	1	0.03123
3:45670243:T:C	50	100	1	0.1314
3:45670257:T:C	50	100	1	0.03958
3:45670600:A:G	50	100	1	0.01797
3:45670788:G:C	50	100	1	0.1313
3:45670809:C:T	50	100	1	0.1313
3:45671085:A:T	50	100	0.98	0.02977
3:45673993:T:C	50	100	1	0.04466
3:45674006:C:A	50	100	0.98	0.02179
3:45674196:G:A	50	100	1	0.1311
3:45674275:G:A	50	100	1	0.2825
3:45674277:T:C	50	98	0.98	0.01616
3:45674716:C:G	50	100	1	0.04031
3:45674717:G:A	50	100	1	0.1147
3:45675256:G:A	50	100	1	0.04121
3:45675893:T:G	50	100	1	0.04448
3:45675922:C:T	50	100	0.9	0.01489
3:45675978:C:T	49	100	1	0.04139
3:45676018:C:A	49	100	1	0.02505
3:45676148:A:G	50	100	1	0.01198
3:45676686:C:T	50	100	1	0.04103
3:45676835:T:G	50	100	1	0.3085
3:45677110:G:A	50	100	1	0.04012
3:45677573:A:G	50	100	1	0.138
3:45677717:T:C	50	100	1	0.285
3:45677781:T:A	50	100	1	0.04012
3:45678069:G:A	50	100	1	0.09604
3:45678153:G:T	50	100	1	0.04012
3:45678950:C:T	50	100	1	0.04031
3:45679307:C:A	50	100	1	0.04357
3:45679523:A:G	50	100	0.8	0.0276
3:45679619:G:A	50	98	1	0.01471
3:45679693:G:A	50	100	1	0.01743
3:45679903:G:A	50	100	0.91	0.01997
3:45680187:G:A	50	100	1	0.04012
3:45680324:T:C	50	100	1	0.03431
3:45680568:C:T	50	100	1	0.04285
3:45680694:T:C	50	100	1	0.04285
3:45680781:C:T	50	100	1	0.01198
3:45681599:C:G	50	100	1	0.02941
3:45681942:T:C	50	98	0.99	0.1069
3:45682398:C:G	50	100	1	0.4417
3:45683055:T:C	50	100	0.98	0.3083
3:45683081:G:A	50	100	0.99	0.03631
3:45683118:C:T	50	98	0.98	0.1761
3:45683539:G:T	50	100	1	0.08079
3:45683800:G:C	50	100	1	0.0118
3:45684291:C:G	50	100	1	0.08061
3:45684334:G:A	50	100	0.96	0.02923
3:45684603:T:C	50	100	1	0.05556
3:45685106:T:C	50	98	1	0.05556
3:45685608:G:A	50	100	1	0.06826
3:45685903:A:G	50	100	1	0.0118
3:45686269:A:G	50	100	1	0.03867
3:45686602:G:T	46	100	1	0.03903
3:45686668:T:A	24	95.8	0.81	0.01289
3:45686888:C:G	50	98	0.86	0.02596
3:45687345:T:G	50	100	1	0.05556
3:45687396:T:C	50	98	1	0.09568
3:45687478:A:T	50	100	0.88	0.01543
3:45688233:T:C	50	100	0.9	0.04448
3:45688416:T:G	50	100	0.9	0.04448
3:45688625:G:A	50	100	1	0.07607
3:45688913:A:C	50	100	0.97	0.01071
3:45688944:T:G	50	100	1	0.287
3:45688991:A:G	50	100	0.99	0.02542
3:45689445:G:A	50	100	0.89	0.01325
3:45689783:A:G	50	100	0.99	0.2731
3:45689862:A:G	50	100	1	0.05574
3:45689959:C:T	50	100	1	0.4637
3:45690240:A:C	50	100	1	0.1156
3:45690292:T:C	50	100	1	0.465
3:45690428:C:T	49	100	1	0.4697
3:45690437:G:A	50	100	1	0.4697
3:45690552:T:C	50	100	1	0.2872
3:45690710:C:T	50	100	1	0.03086
3:45690745:A:G	50	100	1	0.4697
3:45690917:G:T	50	100	1	0.4697
3:45691023:T:G	50	100	1	0.4697
3:45691105:C:G	50	100	1	0.02487
3:45691328:G:A	50	100	1	0.4697
3:45691938:A:G	50	100	1	0.4697
3:45692219:G:A	50	100	1	0.3355
3:45692335:A:T	50	100	1	0.4697
3:45692766:A:G	50	100	1	0.4697
3:45692912:G:A	50	100	1	0.4731
3:45692992:A:C	50	100	1	0.01216
3:45693266:G:A	50	100	0.98	0.04085
3:45693326:T:C	50	100	1	0.4695
3:45693483:A:G	50	100	1	0.4697
3:45693650:T:C	50	100	1	0.4697
3:45693660:A:G	50	100	1	0.1046
3:45693700:A:G	50	100	1	0.4697
3:45693726:G:A	50	100	0.99	0.2872
3:45694087:G:A	50	100	1	0.0748
3:45694126:A:C	50	100	1	0.4697
3:45694238:T:A	50	100	1	0.4697
3:45694409:A:G	50	100	1	0.4697
3:45694931:A:G	50	100	1	0.4697
3:45695330:G:A	50	100	1	0.01216
3:45695421:C:T	50	100	1	0.4695
3:45695469:C:T	50	100	1	0.4695
3:45695484:C:T	50	100	1	0.05556
3:45695629:C:G	50	100	1	0.4695
3:45695975:G:T	50	100	1	0.4695
3:45696233:G:A	50	100	0.92	0.02505
3:45696310:C:T	50	100	1	0.4695
3:45696352:C:T	50	100	1	0.1193
3:45696399:G:A	50	100	1	0.01543
3:45696615:C:T	50	100	0.99	0.2872
3:45696764:C:T	50	100	1	0.05574
3:45697141:T:G	50	100	1	0.01743
3:45697199:G:A	50	100	1	0.01017
3:45697269:C:T	48	91.7	1	0.1178
3:45697655:G:T	50	100	1	0.1046
3:45698315:G:T	50	98	0.98	0.3624
3:45698707:T:C	50	100	1	0.3862
3:45698786:T:C	50	100	1	0.4699
3:45698807:A:G	50	100	1	0.3863
3:45698918:G:A	50	100	1	0.4699
3:45699066:T:C	50	100	1	0.4697
3:45699284:A:T	50	100	1	0.06954
3:45699288:T:A	50	100	0.96	0.3404
3:45699371:G:A	50	100	1	0.4052
3:45699551:T:G	50	100	1	0.4697
3:45699608:A:G	50	100	1	0.3401
3:45699765:G:T	50	100	1	0.4697
3:45699768:C:T	50	100	1	0.01797
3:45699905:T:C	50	100	1	0.405
3:45700932:A:C	50	100	1	0.02796
3:45701312:C:G	50	100	1	0.01561
3:45701621:A:G	50	100	1	0.4697
3:45701785:G:A	50	100	1	0.405
3:45701857:C:T	50	100	1	0.1046
3:45701898:G:T	50	100	1	0.4697
3:45702146:A:C	50	100	1	0.1046
3:45702215:G:A	50	100	1	0.03885
3:45702421:A:G	50	100	1	0.02796
3:45702698:C:G	50	100	1	0.01216
3:45702756:G:A	50	100	1	0.4697
3:45702800:C:T	50	100	1	0.1044
3:45703590:C:T	50	100	1	0.01797
3:45704281:G:C	50	100	1	0.1044
3:45704518:A:G	50	100	1	0.03232
3:45704872:T:G	50	100	1	0.4695
3:45704873:T:C	50	100	1	0.4695
3:45705344:A:G	50	100	1	0.4695
3:45705588:C:T	50	100	1	0.1367
3:45705860:G:A	50	98	1	0.01489
3:45706005:C:A	50	100	1	0.4695
3:45706517:C:G	50	100	1	0.01797
3:45706937:G:A	50	100	1	0.4695
3:45706943:A:G	50	100	1	0.4049
3:45707107:T:A	50	98	1	0.4684
3:45707140:A:G	50	100	1	0.4697
3:45707602:A:T	50	100	1	0.4697
3:45707691:G:A	50	100	1	0.07371
3:45708230:T:C	50	100	1	0.4697
3:45708406:A:G	50	100	1	0.02469
3:45708523:C:T	50	100	1	0.4697
3:45708708:C:T	50	100	0.95	0.07335
3:45709494:A:G	50	100	1	0.01216
3:45709737:C:T	50	100	1	0.0561
3:45710737:G:T	50	100	1	0.463
3:45710801:C:A	50	100	1	0.4697
3:45710979:C:T	50	100	1	0.4697
3:45711119:T:C	50	100	1	0.4697
3:45711421:G:A	50	100	1	0.02469
3:45711542:C:T	50	100	1	0.01216
3:45711694:A:G	50	100	1	0.01525
3:45711719:A:G	50	100	1	0.1367
3:45711803:G:A	50	100	1	0.4697
3:45711995:C:T	50	100	1	0.469
3:45712047:A:G	50	100	1	0.4697
3:45712087:A:G	50	100	1	0.03885
3:45712173:C:G	50	100	0.99	0.4138
3:45712995:C:A	50	100	1	0.4699
3:45713193:A:G	50	100	1	0.1365
3:45713257:G:A	50	98	1	0.4702
3:45713646:A:G	50	100	1	0.4699
3:45714144:G:C	50	100	1	0.1365
3:45714238:T:G	48	89.6	1	0.478
3:45714241:G:T	50	84	0.64	0.065
3:45714778:G:A	50	100	1	0.4753
3:45714818:A:C	50	100	1	0.4786
3:45714858:C:G	50	100	1	0.4944
3:45715158:C:T	50	100	0.88	0.04321
3:45715191:G:C	50	100	1	0.4699
3:45715230:G:A	50	100	1	0.4753
3:45715435:C:T	50	100	1	0.3878
3:45715494:A:G	50	100	1	0.388
3:45715500:G:T	50	100	1	0.05592
3:45715706:G:A	50	100	1	0.04938
3:45715790:T:C	50	100	1	0.3873
3:45715925:T:A	50	100	1	0.4751
3:45716099:C:T	50	100	1	0.388
3:45716408:T:G	50	100	1	0.388
3:45716889:C:A	50	100	1	0.4052
3:45717029:G:A	50	100	1	0.01725
3:45717103:T:C	50	100	1	0.388
3:45717359:G:A	50	100	1	0.02487
3:45717375:A:G	50	100	1	0.388
3:45717454:G:C	50	100	1	0.4052
3:45717544:T:C	50	100	1	0.3878
3:45718162:A:G	50	100	1	0.4067
3:45718330:A:G	50	100	1	0.1365
3:45718383:T:C	50	100	0.97	0.05628
3:45718432:T:A	50	100	1	0.388
3:45718495:A:C	50	100	1	0.01416
3:45718503:C:T	50	100	1	0.3878
3:45718991:A:G	50	100	1	0.4697
3:45719108:C:T	50	100	1	0.4049
3:45719314:G:A	50	100	1	0.02469
3:45719623:G:C	50	100	1	0.3878
3:45719919:G:C	50	100	1	0.03232
3:45719950:G:A	50	100	1	0.03359
3:45720019:T:C	50	100	1	0.1367
3:45721229:T:C	50	100	1	0.01216
3:45721233:C:T	50	100	1	0.09041
3:45721391:G:T	50	100	1	0.388
3:45721553:T:C	50	100	1	0.01307
3:45721643:C:T	50	100	1	0.405
3:45722143:A:G	50	100	1	0.3878
3:45722485:G:A	50	100	1	0.386
3:45722754:A:G	50	100	1	0.3878
3:45723005:G:A	50	100	1	0.01344
3:45723052:T:C	50	100	1	0.3878
3:45723640:T:G	50	100	0.91	0.04484
3:45723696:T:A	50	100	0.82	0.01797
3:45724216:C:T	50	100	1	0.4748
3:45724255:A:G	50	100	1	0.0158
3:45724256:G:A	50	100	1	0.1367
3:45724366:G:A	50	100	1	0.388
3:45724730:T:A	50	100	1	0.4047
3:45725624:A:G	50	100	1	0.388
3:45725684:C:T	50	98	1	0.388
3:45725995:G:A	50	100	1	0.3401
3:45726110:C:T	50	100	1	0.388
3:45727489:G:A	50	100	1	0.4207
3:45727643:G:A	50	100	1	0.03286
3:45727740:C:T	50	100	0.82	0.01035
3:45727847:G:A	50	100	1	0.05592
3:45728595:A:C	50	100	0.99	0.3212
3:45729708:C:T	50	100	1	0.3882
3:45729730:C:T	50	100	1	0.4744
3:45730109:C:G	50	98	1	0.4047
3:45730193:C:T	50	100	1	0.1367
3:45730296:G:A	50	100	1	0.01725
3:45730736:A:G	50	100	0.99	0.2141
3:45731250:T:C	50	98	1	0.3882
3:45731252:C:T	50	100	1	0.1044
3:45731280:G:A	50	100	1	0.3882
3:45731796:A:C	50	100	1	0.1044
3:45731828:A:G	50	98	0.99	0.3936
3:45731906:G:T	50	100	1	0.01779
3:45732240:G:A	50	100	1	0.3882
3:45732471:A:G	50	100	1	0.0118
3:45732499:C:T	50	100	1	0.3882
3:45733009:C:G	50	100	1	0.03885
3:45733204:G:A	50	100	1	0.4746
3:45733526:G:A	50	100	1	0.2636
3:45733747:T:C	50	100	1	0.01216
3:45734014:T:A	50	100	0.95	0.05882
3:45734037:G:A	50	100	1	0.05556
3:45734136:G:T	49	98	1	0.3882
3:45734187:C:T	50	100	1	0.3882
3:45734439:A:T	50	100	1	0.3882
3:45734460:A:T	50	100	1	0.01797
3:45734772:A:G	50	100	1	0.1369
3:45735408:A:G	50	100	1	0.4047
3:45735621:G:A	50	100	1	0.05556
3:45736796:C:A	50	100	1	0.3883
3:45737131:G:A	50	98	1	0.3905
3:45737644:A:T	50	100	1	0.3882
3:45738220:A:G	50	100	0.96	0.02469
3:45738451:G:A	50	100	1	0.3404
3:45739288:T:C	50	98	1	0.3876
3:45739414:A:G	50	100	0.99	0.2636
3:45739488:A:G	50	100	1	0.05556
3:45739580:T:C	50	100	1	0.02469
3:45739656:C:T	50	100	0.99	0.1719
3:45739696:T:G	50	100	1	0.138
3:45739888:A:G	50	100	1	0.3882
3:45740023:C:T	50	100	1	0.1371
3:45740606:T:C	50	100	1	0.3882
3:45741174:C:T	50	100	0.93	0.02487
3:45741271:G:A	50	100	1	0.3882
3:45741323:A:T	50	100	1	0.01216
3:45741980:T:C	50	100	1	0.3882
3:45742316:T:C	50	98	1	0.05556
3:45742554:C:G	50	100	0.99	0.4695
3:45742590:T:C	50	100	1	0.388
3:45742925:T:C	50	100	1	0.0699
3:45743110:G:A	50	100	1	0.388
3:45743262:C:T	50	100	1	0.03159
3:45743471:T:C	50	100	1	0.4049
3:45744423:T:G	50	100	0.97	0.04484
3:45744474:C:G	50	100	0.99	0.01561
3:45744851:T:C	50	100	1	0.3878
3:45745108:A:T	50	100	1	0.05556
3:45745389:A:G	50	100	1	0.05556
3:45746343:G:A	50	100	1	0.4083
3:45746525:G:A	50	100	1	0.2627
3:45746539:T:C	50	100	1	0.138
3:45746635:T:C	50	100	1	0.4798
3:45747239:G:A	50	100	1	0.04321
3:45747544:G:A	50	100	1	0.03123
3:45748480:T:G	50	98	0.98	0.2682
3:45748667:T:A	50	90	0.99	0.4722
3:45749077:A:C	50	100	1	0.05574
3:45749564:G:A	50	100	0.95	0.1017
3:45749751:A:C	49	100	1	0.03686
3:45749807:T:C	50	100	1	0.03686
3:45749868:G:A	50	100	1	0.01779
3:45749975:T:C	50	100	1	0.03704
3:45750425:C:T	50	100	0.93	0.01779
3:45750717:C:T	50	100	0.88	0.09858
3:45750927:G:A	50	98	1	0.1046
3:45751084:T:C	50	100	1	0.07117
3:45751862:A:C	50	100	0.99	0.02251
3:45752876:C:T	50	100	1	0.01344
3:45753186:G:A	50	98	1	0.1024
3:45754006:A:G	50	96	0.97	0.3669
3:45754843:G:A	50	100	0.98	0.01253
3:45754937:A:G	50	100	0.98	0.3045
3:45755165:G:A	50	98	0.99	0.4321
3:45755459:C:T	50	100	0.98	0.293
3:45755860:T:C	50	100	1	0.02469
3:45756293:A:G	50	100	1	0.03413
3:45756499:T:C	50	100	1	0.05646
3:45757650:A:G	50	100	1	0.01707
3:45757786:A:G	50	100	1	0.02451
3:45757792:A:G	50	100	1	0.03268
3:45758107:G:C	50	100	0.96	0.1158
3:45758379:C:T	50	100	1	0.03595
3:45758441:A:G	50	100	0.9	0.06118
3:45758532:C:T	50	100	1	0.01126
3:45760066:C:T	50	100	0.97	0.01924
3:45760234:C:T	50	98	0.97	0.2355
3:45760420:C:T	50	100	0.98	0.1703
3:45760642:T:C	50	100	0.98	0.4769
3:45760774:G:A	50	100	0.99	0.06863
3:45761612:A:G	50	100	1	0.03595
3:45761881:G:A	50	100	0.98	0.07135
3:45762093:C:T	50	100	0.97	0.3088
3:45762577:C:T	50	100	0.98	0.4232
3:45762899:C:T	50	100	0.97	0.199
3:45763242:C:T	50	98	0.96	0.299
3:45763279:G:T	50	100	1	0.03431
3:45763595:T:C	50	98	0.99	0.07407
3:45764564:T:C	50	100	0.99	0.1353
3:45764574:C:T	50	100	0.98	0.177
3:45764681:G:A	50	98	0.97	0.3351
3:45764734:C:A	50	98	0.98	0.3506
3:45766134:A:G	50	100	0.98	0.2046
3:45766207:G:C	50	100	0.99	0.1636
3:45766713:G:C	50	98	0.99	0.06354
3:45766853:T:C	50	100	0.99	0.04339
3:45767003:C:T	50	98	0.98	0.467
3:45767209:T:C	50	98	0.99	0.06373
3:45767343:A:G	50	100	1	0.01017
3:45767624:C:T	50	100	1	0.03504
3:45767781:T:C	50	100	0.98	0.3824
3:45767837:C:A	50	100	1	0.1206
3:45767957:A:C	50	98	0.98	0.388
3:45768337:A:G	50	96	0.99	0.4178
3:45768351:A:G	50	96	0.99	0.4176
3:45768602:G:A	50	94	0.98	0.4237
3:45768646:C:T	50	100	0.9	0.03922
3:45769112:A:T	50	98	0.98	0.3422
3:45770031:G:A	50	100	0.99	0.0207
3:45770393:C:T	50	100	0.98	0.01362
3:45770472:A:G	50	100	1	0.03522
3:45770612:A:G	50	100	1	0.04339
3:45770981:A:G	50	100	0.98	0.04702
3:45771022:G:A	50	100	0.98	0.1298
3:45771158:C:T	50	98	0.95	0.06318
3:45771294:G:A	50	100	1	0.03522
3:45771533:A:G	50	98	0.96	0.4495
3:45771773:T:C	50	100	0.98	0.3593
3:45772011:A:G	50	100	1	0.03522
3:45772309:A:C	50	100	0.98	0.04285
3:45772372:C:A	50	100	1	0.0118
3:45772501:G:A	50	100	0.88	0.02088
3:45772602:G:A	50	100	0.96	0.04285
3:45772811:T:C	50	100	0.99	0.1082
3:45773256:A:G	50	100	0.94	0.3164
3:45774178:T:C	50	100	0.96	0.04085
3:45774443:G:C	50	100	0.96	0.01834
3:45775122:C:T	50	98	0.94	0.05864
3:45775836:C:T	50	100	0.98	0.04031
3:45775926:A:G	50	100	0.93	0.04085
3:45776652:G:A	50	100	0.86	0.05574
3:45776728:A:C	50	98	0.9	0.05084
3:45776802:T:C	50	96	0.65	0.02269
3:45776840:G:C	50	100	0.92	0.01053
3:45776927:A:G	50	98	0.84	0.03722
3:45776980:A:G	50	98	0.83	0.03613
3:45777090:A:G	50	98	0.99	0.01053
3:45777388:G:C	50	84	0.78	0.1885
3:45777451:G:A	50	100	0.92	0.01198
3:45777490:T:C	50	100	0.9	0.01126
3:45777633:C:T	50	100	0.83	0.0216
3:45777705:G:A	50	94	0.92	0.05356
3:45778209:C:T	50	88	0.84	0.3208
3:45778345:A:G	50	86	0.83	0.3074
3:45778997:T:C	50	100	0.82	0.01979
3:45779015:C:T	50	100	0.93	0.06155
3:45779498:T:C	50	98	0.89	0.02433
3:45779499:A:G	50	92	0.81	0.06935
3:45779752:T:G	50	88	0.84	0.1329
3:45780081:G:C	50	94	0.89	0.06754
3:45780195:C:T	50	98	0.81	0.03577
3:45780267:A:G	50	98	0.82	0.0118
3:45780518:T:C	50	100	0.84	0.06046
3:45780580:T:C	50	80	0.83	0.3638
3:45780639:G:A	50	94	0.81	0.1442
3:45780859:C:T	50	98	0.87	0.05864
3:45780945:A:G	50	92	0.86	0.354
3:45781426:T:C	50	100	0.94	0.1792
3:45781578:G:A	50	100	0.99	0.01471
3:45781595:C:T	50	100	0.94	0.03214
3:45782715:A:C	50	100	0.96	0.02215
3:45783154:T:A	50	100	0.97	0.02142
3:45783503:A:G	50	100	0.94	0.04702
3:45784797:G:A	50	98	0.84	0.04121
3:45785672:G:A	50	98	0.92	0.1187
3:45786121:C:T	50	100	0.89	0.02324
3:45787014:G:T	50	98	0.95	0.1186
3:45787094:T:C	50	96	0.94	0.2429
3:45787320:C:T	50	100	0.96	0.01834
3:45787349:G:A	50	96	0.91	0.3074
3:45787826:T:C	50	98	0.94	0.01162
3:45787932:T:C	50	98	0.9	0.03686
3:45787968:T:C	50	100	0.95	0.02578
3:45788070:G:A	50	98	0.9	0.1465
3:45788503:A:G	50	98	0.92	0.3388
3:45789394:A:C	50	96	0.91	0.3186
3:45789950:A:C	50	100	0.95	0.122
3:45790560:A:T	50	94	0.9	0.425
3:45791067:T:C	50	100	0.88	0.04847
3:45791395:A:G	50	98	0.97	0.02669
3:45791466:T:C	50	100	0.92	0.1267
3:45793312:G:A	50	100	0.96	0.01707
3:45793319:G:T	50	88	0.87	0.2244
3:45793386:G:A	50	96	0.89	0.06954
3:45793496:A:T	50	100	0.92	0.1147
3:45793584:G:A	50	96	0.9	0.07062
3:45793924:C:A	50	94	0.92	0.07081
3:45793925:G:A	50	100	0.87	0.03649
3:45794078:A:C	50	94	0.91	0.07426
3:45794336:T:C	50	96	0.91	0.07317
3:45794781:G:A	50	100	0.97	0.03086
3:45794795:A:C	50	98	0.82	0.01779
3:45795271:T:G	50	100	0.87	0.06282
3:45795536:A:G	50	100	0.85	0.01071
3:45795607:C:T	50	98	0.87	0.1015
3:45795701:G:A	50	98	0.85	0.03976
3:45796394:G:C	50	94	0.85	0.08479
3:45796521:G:T	50	98	0.87	0.07861
3:45796686:C:T	50	100	0.82	0.0561
3:45796808:G:A	50	80	0.82	0.388
3:45797232:G:A	50	98	0.8	0.05574
3:45797506:T:A	50	98	0.99	0.02124
3:45797684:A:T	50	100	0.89	0.03359
3:45797714:T:C	50	100	0.8	0.01906
3:45798512:T:C	50	100	0.92	0.0256
3:45798559:C:T	50	100	0.93	0.05628
3:45799265:A:G	50	94	0.94	0.4573
3:45799576:G:A	50	90	0.92	0.3515
3:45799747:A:G	50	100	0.79	0.01162
3:45799852:G:A	50	100	0.89	0.02306
3:45800039:A:G	50	100	0.86	0.01943
3:45800150:G:A	50	98	0.93	0.0768
3:45800446:C:T	50	100	0.94	0.06046
3:45801278:T:C	49	100	1	0.01089
3:45801750:G:A	50	100	0.98	0.03595
3:45801823:C:T	50	100	0.98	0.03613
3:45801947:G:T	50	100	0.98	0.03613
3:45801958:G:A	50	100	0.99	0.02342
3:45802706:A:C	50	100	0.98	0.03631
3:45802793:G:A	50	98	0.98	0.06972
3:45802803:C:T	50	100	0.95	0.09913
3:45803553:C:T	50	100	0.95	0.02869
3:45803773:C:T	49	98	0.73	0.04902
3:45804108:C:G	50	98	0.97	0.02596
3:45804256:A:C	50	100	0.91	0.09931
3:45804430:T:C	50	100	0.9	0.02832
3:45805277:A:G	50	100	0.99	0.03631
3:45805749:A:G	50	100	0.92	0.1064
3:45805966:A:T	50	92	0.97	0.4301
3:45806878:A:G	50	100	0.97	0.03667
3:45806888:A:T	50	100	0.99	0.02033
3:45806970:C:T	50	96	0.97	0.3958
3:45807268:G:C	50	100	1	0.03649
3:45807271:A:T	50	100	0.94	0.01053
3:45807778:T:G	50	100	0.93	0.0512
3:45808508:G:A	50	100	0.98	0.02505
3:45809028:C:A	50	98	0.94	0.3451
3:45809152:C:A	50	100	0.91	0.03558
3:45809291:T:A	50	100	0.94	0.0866
3:45809931:A:G	50	98	0.97	0.03704
3:45809967:T:C	50	100	0.98	0.05973
3:45810884:G:C	50	100	0.99	0.08824
3:45810913:G:A	50	98	0.97	0.2845
3:45811570:C:G	50	98	0.98	0.2092
3:45811580:C:T	50	96	0.98	0.4332
3:45811885:A:G	50	98	0.9	0.07353
3:45811945:G:C	50	100	0.99	0.03177
3:45812115:A:G	50	100	1	0.02269
3:45812264:C:G	50	100	1	0.01525
3:45812356:C:A	50	100	1	0.04793
3:45812611:T:G	50	98	0.99	0.03322
3:45812738:T:G	50	100	0.94	0.01997
3:45812758:T:C	50	100	0.94	0.01997
3:45813065:C:T	50	100	0.93	0.01834
3:45813680:T:C	50	100	0.99	0.3152
3:45814872:C:A	50	100	1	0.06245
3:45816230:G:C	50	100	0.98	0.0158
3:45817218:C:T	50	100	1	0.06663
3:45817241:T:C	50	100	0.99	0.01634
3:45818159:G:A	50	100	1	0.03794
3:45818285:T:C	50	100	0.94	0.01997
3:45819064:G:A	50	100	1	0.02033
3:45819148:C:T	50	100	0.91	0.01271
3:45819435:T:C	50	100	1	0.02033
3:45820440:G:A	50	100	1	0.03794
3:45821312:A:C	50	100	1	0.04775
3:45821345:T:C	50	98	1	0.3214
3:45821460:T:C	50	100	1	0.03794
3:45821775:T:G	50	98	0.99	0.4483
3:45822396:C:G	50	100	1	0.07044
3:45822764:T:C	50	100	0.99	0.09423
3:45822989:G:A	50	100	0.98	0.1532
3:45823240:T:C	50	100	1	0.03794
3:45823514:T:C	50	100	0.99	0.4049
3:45823607:T:C	50	100	1	0.01525
3:45824523:A:C	50	100	0.99	0.01797
3:45824663:G:A	50	100	0.93	0.02052
3:45825948:A:G	50	100	1	0.03794
3:45828480:C:T	50	100	1	0.04757
3:45828950:C:T	50	100	1	0.01779
3:45829153:G:A	50	100	0.99	0.09332
3:45829528:G:A	50	100	1	0.04757
3:45829711:A:G	50	98	0.98	0.4889
3:45830416:G:A	50	100	0.97	0.03794
3:45830418:C:T	50	100	1	0.05828
3:45830501:C:T	50	100	1	0.06518
3:45830737:A:T	50	100	1	0.01779
3:45830762:G:C	50	100	1	0.07062
3:45832032:A:G	50	100	1	0.02215
3:45832674:G:C	49	100	1	0.03867
3:45832723:G:A	49	100	1	0.01525
3:45832730:T:G	49	100	1	0.03867
3:45832917:A:G	50	100	1	0.01416
3:45833259:T:C	50	98	1	0.03341
3:45833657:T:G	50	100	0.98	0.09314
3:45833775:A:G	50	100	0.93	0.01997
3:45834246:T:G	50	100	1	0.02033
3:45834743:A:G	50	100	1	0.05828
3:45835100:C:G	50	100	0.99	0.0158
3:45835971:A:T	50	100	1	0.03867
3:45836220:G:A	50	100	0.99	0.3286
3:45836396:T:C	50	98	1	0.05828
3:45836800:T:C	50	100	0.97	0.01943
3:45837032:A:G	50	100	1	0.01779
3:45837071:T:G	50	100	1	0.05828
3:45837178:T:A	50	100	1	0.02033
3:45837496:A:G	50	100	1	0.03667
3:45838404:G:A	50	100	1	0.04757
3:45838424:G:A	50	96	0.88	0.08769
3:45838989:T:C	50	100	1	0.03813
3:45839238:A:G	50	100	1	0.04757
3:45839250:G:A	50	100	0.92	0.02033
3:45839278:C:T	50	100	1	0.05828
3:45840937:T:C	50	100	1	0.03885
3:45841287:G:A	50	100	1	0.04757
3:45841300:T:C	50	100	0.95	0.02469
3:45841443:G:A	50	100	1	0.05828
3:45842023:C:T	50	100	1	0.01779
3:45842219:A:T	50	100	1	0.05828
3:45842500:C:T	50	100	1	0.05828
3:45842511:T:C	49	100	1	0.3911
3:45842536:A:C	50	100	0.99	0.01779
3:45842571:A:G	50	100	1	0.01779
3:45842708:G:T	50	100	0.93	0.01979
3:45843582:T:C	50	100	1	0.02215
3:45843633:A:G	50	100	0.87	0.0118
3:45843862:T:C	50	100	0.99	0.0158
3:45843868:C:T	50	100	1	0.3911
3:45844446:G:T	50	100	0.98	0.07698
3:45844907:T:C	50	100	1	0.0325
3:45845077:T:G	50	100	1	0.05846
3:45845486:T:C	50	100	1	0.05828
3:45846185:A:G	50	100	0.95	0.02215
3:45847067:C:T	50	100	1	0.01416
3:45847198:A:G	50	100	0.99	0.03794
3:45847265:C:A	50	100	1	0.07062
3:45847464:T:G	50	100	1	0.311
3:45847803:T:C	50	100	0.93	0.02215
3:45848095:G:T	50	98	0.97	0.01997
3:45848128:A:G	50	100	0.93	0.02233
3:45848429:A:T	50	100	0.99	0.03794
3:45848457:C:T	50	100	0.99	0.05574
3:45848810:G:A	50	100	0.96	0.01834
3:45849033:C:T	50	100	0.96	0.04902
3:45849231:G:T	50	98	1	0.03341
3:45849259:A:T	50	100	0.93	0.02215
3:45850096:A:T	50	98	0.99	0.03885
3:45850945:G:A	50	100	0.99	0.03885
3:45850985:A:G	50	100	0.96	0.04012
3:45851104:C:G	50	100	0.99	0.0325
3:45851468:G:A	50	100	1	0.07117
3:45851641:A:G	50	100	0.99	0.0325
3:45851751:C:G	50	100	0.99	0.09187
3:45852593:A:G	50	100	1	0.02215
3:45852720:A:C	50	100	1	0.01761
3:45853577:G:A	50	98	0.97	0.02015
3:45853666:A:C	50	100	1	0.01761
3:45853930:G:A	50	100	1	0.05846
3:45854959:A:G	50	100	1	0.01779
3:45855956:C:G	50	100	0.99	0.3121
3:45856729:G:A	50	98	0.98	0.4733
3:45857255:G:A	50	100	1	0.07062
3:45857585:C:T	50	100	1	0.04775
3:45857666:C:A	50	100	1	0.07062
3:45858123:G:A	50	100	1	0.2542
3:45858159:A:G	50	100	1	0.03794
3:45858877:G:A	50	100	1	0.3894
3:45859129:A:G	50	100	0.99	0.2513
3:45859163:T:C	50	98	0.98	0.03177
3:45859340:C:T	50	100	1	0.01797
3:45859472:C:T	50	100	1	0.04775
3:45859597:C:T	50	100	1	0.03794
3:45860983:T:C	50	100	0.97	0.01489
3:45861003:T:C	50	98	0.88	0.05192
3:45861352:G:A	50	100	0.91	0.01362
3:45861471:A:G	50	100	0.99	0.3869
3:45861741:G:C	50	100	1	0.04775
3:45863056:C:G	50	100	0.86	0.05211
3:45863222:A:G	50	100	0.99	0.2504
3:45863400:G:A	50	100	0.94	0.01089
3:45864292:G:A	50	100	0.99	0.3282
3:45864864:G:A	50	100	1	0.1796
3:45865080:C:T	50	100	1	0.1405
3:45865105:A:G	50	100	0.98	0.03867
3:45865386:A:C	50	98	0.99	0.0216
3:45865437:C:T	50	100	0.65	0.03813
3:45865892:G:A	50	100	0.95	0.07752
3:45865989:G:A	50	100	0.91	0.01089
3:45866624:A:T	50	100	1	0.03813
3:45866656:C:T	50	100	0.99	0.3873
3:45866931:T:C	50	100	0.9	0.01707
3:45866965:T:C	50	100	0.91	0.01707
3:45867022:C:G	50	100	0.93	0.03722
3:45867198:T:G	49	98	0.98	0.03413
3:45867532:A:G	50	100	0.99	0.03813
3:45867598:C:T	50	98	0.96	0.453
3:45867795:G:A	50	98	0.99	0.03286
3:45868004:C:G	50	100	0.84	0.05211
3:45868036:C:T	50	100	0.98	0.06064
3:45868057:T:C	50	100	0.69	0.01071
3:45868152:C:A	50	100	0.93	0.03613
3:45868539:G:A	50	100	0.97	0.03631
3:45869195:T:C	50	100	1	0.02033
3:45869347:A:G	50	100	1	0.01906
3:45869378:G:A	50	100	0.91	0.1302
3:45869454:T:C	50	98	0.97	0.09114
3:45869729:T:C	50	96	0.71	0.03359
3:45871661:T:C	50	100	1	0.01979
3:45871846:A:C	50	100	0.94	0.0532
3:45872029:C:T	50	100	0.98	0.1331
3:45872106:C:T	50	100	1	0.0325
3:45873960:G:A	50	100	0.97	0.07662
3:45874650:C:G	50	100	1	0.0394
3:45874730:C:T	50	100	0.97	0.2242
3:45875294:G:A	50	100	0.9	0.04956
3:45875526:C:T	50	100	0.98	0.07607
3:45876046:T:A	50	100	0.99	0.08279
3:45876723:G:A	50	100	0.96	0.04956
3:45877178:C:T	50	100	1	0.1278
3:45877722:T:A	50	100	0.99	0.08279
3:45877873:G:A	50	100	0.99	0.08279
3:45877900:T:C	50	100	1	0.2186
3:45878036:G:A	50	96	1	0.03704
3:45878412:C:T	50	100	0.98	0.0906
3:45878476:G:A	50	100	0.99	0.08279
3:45878500:G:A	49	100	1	0.1129
3:45878806:T:C	50	100	0.97	0.04938
3:45879267:C:T	50	100	1	0.0187
3:45879551:T:C	50	100	0.99	0.4913
3:45879686:T:C	50	100	1	0.01362
3:45879765:A:G	50	100	1	0.2914
3:45879767:G:T	50	100	1	0.05174
3:45880279:G:A	50	100	1	0.2901
3:45881199:G:T	50	100	1	0.1124
3:45881243:G:A	50	100	0.92	0.04593
3:45881544:C:T	50	100	0.99	0.08261
3:45881593:A:C	50	100	0.99	0.4911
3:45882675:G:C	50	100	0.98	0.07589
3:45882719:T:C	50	100	1	0.2999
3:45883299:A:G	50	100	0.99	0.2135
3:45883405:C:T	50	100	0.98	0.07571
3:45883461:T:C	50	100	1	0.4902
3:45884136:T:C	50	100	1	0.0187
3:45884389:G:C	50	100	1	0.128
3:45884551:C:T	50	100	0.99	0.1774
3:45884608:C:G	50	100	0.91	0.08406
3:45885077:G:A	50	100	1	0.2997
3:45885123:C:T	50	100	0.85	0.01162
3:45885455:T:G	50	100	0.98	0.07389
3:45885719:C:T	50	100	0.99	0.195
3:45886158:G:A	50	98	0.88	0.08515
3:45886201:A:G	50	100	1	0.0187
3:45886249:T:C	50	100	0.99	0.1948
3:45886267:T:C	50	100	0.99	0.1875
3:45886646:G:A	50	100	1	0.1287
3:45887060:C:T	50	100	1	0.03631
3:45887238:A:G	50	100	0.99	0.1954
3:45887277:G:A	50	100	0.97	0.04956
3:45887594:C:T	50	100	0.97	0.0207
3:45887619:C:T	50	100	0.99	0.0699
3:45888067:G:T	50	100	0.99	0.08715
3:45888730:A:G	50	100	1	0.4887
3:45889405:G:A	50	98	0.96	0.02778
3:45889513:T:A	50	98	0.84	0.04829
3:45890317:T:A	31	93.5	0.8	0.02251
3:45890490:C:G	50	100	0.99	0.4886
3:45890915:G:A	50	100	0.97	0.04956
3:45891355:A:G	50	100	0.99	0.4891
3:45891852:C:G	50	100	0.99	0.4887
3:45892155:A:C	50	100	0.99	0.4889
3:45892263:A:T	50	100	1	0.01325
3:45892354:T:C	50	100	1	0.01525
3:45892512:G:C	50	100	1	0.01071
3:45892787:G:A	50	100	0.98	0.06373
3:45893096:T:C	50	100	0.99	0.2153
3:45893313:C:T	50	100	0.98	0.07716
3:45893435:G:A	50	100	0.99	0.1396
3:45893526:C:T	50	100	0.96	0.3244
3:45893951:T:G	50	100	0.98	0.06354
3:45894029:T:C	50	100	1	0.01852
3:45894206:C:T	50	100	0.97	0.07807
3:45894743:A:C	50	100	1	0.01325
3:45894745:G:A	50	100	0.99	0.07371
3:45894830:C:A	50	100	0.98	0.1394
3:45895013:G:C	50	100	1	0.01816
3:45895067:G:T	50	100	1	0.01816
3:45895372:G:A	50	100	0.95	0.01834
3:45895453:G:C	50	100	1	0.2131
3:45895625:A:T	50	100	1	0.08896
3:45896290:C:G	50	100	0.98	0.06954
3:45896341:G:T	50	100	0.99	0.1271
3:45896597:T:G	50	100	0.99	0.4897
3:45896942:G:A	50	100	1	0.01852
3:45896950:G:T	50	100	1	0.01852
3:45897447:G:A	50	100	0.99	0.2291
3:45897524:G:A	50	100	1	0.04938
3:45898310:G:A	50	100	1	0.04956
3:45898432:T:G	50	100	1	0.1402
3:45898693:A:C	50	100	0.96	0.0118
3:45898949:C:T	50	100	0.99	0.3028
3:45899144:A:C	50	100	0.99	0.3549
3:45899325:A:T	50	100	0.99	0.3052
3:45899695:G:A	50	100	0.98	0.063
3:45902103:C:G	50	100	0.87	0.0492
3:45903640:A:C	50	100	1	0.04938
3:45903642:G:A	50	98	1	0.03123
3:45903665:G:A	50	98	0.99	0.2997
3:45903795:T:A	50	98	0.99	0.3553
3:45904270:G:A	50	98	0.99	0.3164
3:45904533:G:A	50	100	0.98	0.03958
3:45904655:G:A	50	100	1	0.07734
3:45904968:C:T	50	98	0.99	0.2976
3:45905084:C:A	50	98	1	0.3164
3:45905526:A:G	50	100	1	0.04938
3:45905574:G:A	50	100	1	0.07861
3:45905609:C:T	50	98	1	0.2974
3:45906137:A:G	50	100	1	0.01961
3:45906724:A:G	50	100	0.99	0.319
3:45906772:G:A	50	100	0.99	0.4032
3:45906972:C:T	50	100	0.92	0.04503
3:45907383:G:T	50	96	1	0.2215
3:45907438:C:T	50	98	1	0.2977
3:45907560:A:T	50	100	0.98	0.01344
3:45907695:G:C	50	100	0.89	0.065
3:45907748:C:T	50	100	1	0.1403
3:45908261:A:G	50	100	0.98	0.3731
3:45908462:C:A	50	98	0.98	0.4897
3:45909342:T:G	49	100	0.9	0.0394
3:45909419:G:A	50	98	0.97	0.04448
3:45909995:A:G	50	98	0.82	0.06009
3:45910058:G:A	50	98	0.97	0.1229
3:45910110:G:T	50	98	0.96	0.1954
3:45910155:G:A	50	98	0.97	0.05211
3:45910186:T:C	50	98	0.96	0.1454
3:45910744:C:A	50	100	0.97	0.01471
3:45911722:C:G	50	100	0.77	0.02197
3:45912847:C:T	50	100	0.97	0.04902
3:45912860:A:G	50	100	0.99	0.1002
3:45913702:G:A	50	100	1	0.0216
3:45913726:C:T	50	100	1	0.0216
3:45914015:C:T	50	100	1	0.01471
3:45914568:C:T	50	100	1	0.4021
3:45914618:C:T	50	100	1	0.3974
3:45914870:G:C	50	100	1	0.4263
3:45915937:C:T	50	100	1	0.02324
3:45916197:C:T	50	100	1	0.1031
3:45916204:A:G	50	100	1	0.0305
3:45917019:T:C	50	100	1	0.01452
3:45917069:G:C	50	100	1	0.02233
3:45917534:C:T	50	100	1	0.02215
3:45918023:A:T	50	100	1	0.1011
3:45918267:T:C	50	100	1	0.4267
3:45918326:T:A	50	100	0.99	0.0305
3:45918587:C:A	50	100	0.99	0.09931
3:45918928:G:C	50	100	0.98	0.05102
3:45919070:T:A	50	92	1	0.2887
3:45919154:T:C	50	100	0.98	0.0492
3:45919208:C:T	50	100	0.98	0.04902
3:45919359:C:T	49	100	1	0.417
3:45919705:G:T	50	98	0.82	0.02941
3:45920346:G:A	50	100	1	0.01471
3:45920350:C:T	50	100	1	0.1017
3:45920462:G:C	50	100	0.98	0.08842
3:45921103:C:G	50	100	0.99	0.402
3:45921111:A:G	50	100	0.99	0.04902
3:45921260:T:C	50	100	0.99	0.1481
3:45921299:G:A	50	100	1	0.01598
3:45921310:T:C	50	100	1	0.08043
3:45921450:C:T	50	100	0.99	0.4256
3:45921457:T:C	50	100	1	0.0748
3:45921574:C:T	50	100	1	0.02397
3:45922005:G:T	50	98	0.97	0.1236
3:45922676:T:C	50	98	0.99	0.3277
3:45922774:G:A	50	100	1	0.02215
3:45922897:T:C	50	100	0.98	0.05537
3:45923102:T:A	50	100	0.95	0.02996
3:45923467:C:T	50	100	1	0.2355
3:45923894:G:A	50	100	0.99	0.3981
3:45924462:T:C	50	100	1	0.2355
3:45924866:G:A	50	100	1	0.02251
3:45924930:A:T	50	98	0.99	0.3911
3:45924989:T:G	50	100	0.99	0.09168
3:45925179:C:T	50	100	0.98	0.08678
3:45925327:T:C	50	100	1	0.02215
3:45925417:C:A	50	100	1	0.02052
3:45925447:C:T	50	100	0.99	0.1149
3:45926377:C:T	50	100	1	0.4279
3:45926551:T:G	50	100	0.98	0.04938
3:45926833:G:A	50	100	1	0.2326
3:45926912:T:C	50	98	0.99	0.09114
3:45927029:G:A	50	100	1	0.01307
3:45927176:C:T	50	100	1	0.14
3:45928303:C:T	50	96	0.99	0.01743
3:45928500:G:A	50	100	0.98	0.1244
3:45928669:T:G	50	100	1	0.02052
3:45928899:G:A	50	100	0.93	0.05029
3:45928917:A:G	50	100	1	0.14
3:45929350:G:C	50	100	0.99	0.09168
3:45929360:C:T	50	100	1	0.03922
3:45929366:G:A	50	100	1	0.01489
3:45929448:G:A	50	100	1	0.2128
3:45929452:C:G	50	100	0.99	0.04938
3:45929526:G:A	50	100	0.97	0.03214
3:45929530:G:A	50	100	1	0.2162
3:45929771:G:A	50	100	1	0.2135
3:45929817:G:T	50	100	1	0.01525
3:45930200:C:T	50	100	1	0.02215
3:45930678:C:T	50	100	1	0.14
3:45930679:T:C	50	100	1	0.14
3:45931000:C:T	50	100	0.97	0.05646
3:45931176:G:A	50	100	1	0.01489
3:45931236:C:T	50	100	0.93	0.03159
3:45931806:A:G	50	100	1	0.01307
3:45931830:A:G	50	100	1	0.2182
3:45932600:G:A	50	100	0.99	0.04938
3:45932612:A:G	50	100	1	0.02251
3:45933394:C:T	50	100	1	0.3989
3:45933476:G:T	50	100	1	0.3083
3:45933601:A:C	50	100	1	0.3083
3:45933951:C:T	50	100	0.98	0.04938
3:45933994:A:T	50	100	1	0.3989
3:45934491:A:G	50	100	1	0.449
3:45935170:C:T	50	100	0.98	0.0492
3:45935254:C:T	50	100	0.94	0.06863
3:45936149:T:C	50	100	0.99	0.1147
3:45936374:C:T	50	100	1	0.3985
3:45936651:G:T	50	100	1	0.01997
3:45936981:A:G	50	100	0.92	0.02106
3:45937314:C:T	50	100	1	0.1512
3:45937531:G:A	50	100	1	0.02215
3:45937788:T:A	50	100	1	0.4016
3:45938385:G:A	50	100	1	0.1449
3:45938618:C:A	50	100	1	0.3949
3:45938623:A:T	50	100	1	0.3949
3:45939181:G:A	50	100	1	0.1812
3:45939277:C:T	50	100	1	0.4497
3:45939679:C:T	50	100	0.98	0.0492
3:45939723:C:T	50	100	1	0.1808
3:45940385:A:C	50	100	1	0.1812
3:45940627:T:C	50	100	0.99	0.09459
3:45940684:T:C	50	100	0.98	0.05338
3:45940922:C:T	50	100	1	0.3951
3:45941984:T:A	50	100	0.98	0.0492
3:45941987:G:A	50	100	1	0.1812
3:45942162:G:A	50	100	1	0.3914
3:45942395:C:T	50	100	1	0.181
3:45942605:C:T	50	100	1	0.1142
3:45942808:C:G	50	100	1	0.1514
3:45942831:G:A	50	100	1	0.1812
3:45943016:A:G	50	100	1	0.02233
3:45943855:C:G	50	100	1	0.2135
3:45944106:T:C	50	100	1	0.03232
3:45944216:G:A	50	100	0.99	0.3996
3:45944524:A:G	50	100	1	0.01489
3:45944727:A:C	50	100	1	0.4488
3:45944950:G:C	50	100	1	0.4495
3:45945131:C:A	50	100	1	0.1812
3:45945507:G:A	50	100	1	0.03068
3:45947183:C:T	50	100	1	0.01489
3:45947552:T:G	50	100	1	0.474
3:45947631:T:C	50	100	1	0.0541
3:45948027:T:C	50	100	1	0.03068
3:45948086:C:G	50	100	0.89	0.02614
3:45948381:C:T	50	100	0.98	0.05465
3:45948404:C:T	50	100	1	0.02614
3:45948429:G:T	50	100	0.98	0.0512
3:45948497:T:C	50	100	1	0.02052
3:45948625:A:G	50	100	1	0.1098
3:45948725:A:G	50	100	1	0.4492
3:45948785:C:T	50	100	1	0.1142
3:45949074:T:C	50	100	1	0.02052
3:45949595:T:C	50	100	1	0.3951
3:45949609:C:G	50	100	1	0.01489
3:45949631:C:T	50	100	1	0.1142
3:45949957:G:A	50	100	1	0.0541
3:45950869:C:T	50	100	1	0.01307
3:45950953:G:A	50	100	1	0.1098
3:45951485:C:G	50	100	1	0.4501
3:45951734:G:C	50	98	1	0.4953
3:45951847:C:A	50	100	0.92	0.01507
3:45951856:A:G	50	100	1	0.03232
3:45951902:C:T	50	100	1	0.05428
3:45952114:T:C	50	100	1	0.4951
3:45952153:C:T	50	100	0.98	0.05283
3:45952221:G:A	50	100	1	0.02832
3:45952288:T:A	50	100	1	0.0138
3:45952303:G:A	50	100	1	0.03232
3:45952481:C:T	50	100	1	0.4512
3:45952896:G:A	50	100	1	0.1142
3:45953018:A:T	50	98	0.98	0.09441
3:45953353:T:C	50	100	1	0.02251
3:45953626:G:A	50	98	0.99	0.4423
3:45953744:C:T	50	100	1	0.4508
3:45954256:T:C	50	100	0.98	0.05465
3:45954416:G:A	50	100	1	0.1767
3:45954555:T:C	50	100	1	0.4955
3:45954947:G:A	50	100	1	0.01489
3:45954991:G:A	50	100	0.99	0.0325
3:45955009:A:G	50	100	0.98	0.05374
3:45955027:T:G	50	100	1	0.03232
3:45955091:G:A	50	100	1	0.02233
3:45955097:C:T	50	100	1	0.02832
3:45955269:G:A	50	100	1	0.1512
3:45955771:T:C	50	100	0.98	0.05374
3:45955927:C:T	50	100	0.99	0.03123
3:45956330:A:T	50	98	1	0.4955
3:45956334:T:G	50	98	1	0.05392
3:45957200:T:C	50	100	0.89	0.04466
3:45957375:A:G	50	100	1	0.3929
3:45957717:A:G	50	100	0.98	0.0492
3:45958418:T:C	50	100	1	0.01616
3:45959236:T:G	50	100	0.99	0.0492
3:45959378:G:A	50	100	0.99	0.0492
3:45959571:G:A	50	100	1	0.4956
3:45959735:G:A	50	100	0.94	0.05374
3:45959875:C:A	50	100	0.99	0.0492
3:45960157:G:C	50	100	0.99	0.1393
3:45960228:T:G	50	100	0.99	0.0541
3:45960513:A:C	50	100	0.99	0.4735
3:45961470:T:C	50	100	0.99	0.4733
3:45961471:G:C	50	100	0.99	0.0492
3:45961769:A:G	50	100	1	0.01779
3:45962004:T:C	50	100	0.96	0.0492
3:45962045:G:A	50	100	0.96	0.05374
3:45962801:G:A	50	100	1	0.0325
3:45962815:C:T	50	100	0.99	0.3894
3:45963451:A:G	50	100	1	0.05755
3:45963986:G:A	50	96	0.96	0.1894
3:45964666:A:G	50	98	0.99	0.3871
3:45964747:A:G	50	100	0.97	0.05247
3:45964777:C:T	50	100	0.97	0.05247
3:45964793:C:T	50	98	1	0.3916
3:45964849:C:G	50	100	0.98	0.05229
3:45965227:T:C	50	100	0.99	0.02542
3:45965425:C:T	50	100	1	0.06264
3:45965804:C:T	50	100	0.98	0.07444
3:45965927:A:T	50	100	0.95	0.08896
3:45965996:G:A	50	100	0.99	0.05229
3:45966210:T:C	50	100	0.99	0.4915
3:45966331:G:T	50	100	1	0.04775
3:45966333:T:C	50	100	1	0.05229
3:45966354:C:T	50	100	0.99	0.06046
3:45966595:G:A	50	100	1	0.05011
3:45967040:C:T	50	100	1	0.01471
3:45967155:G:T	50	100	1	0.01816
3:45967298:G:A	50	100	1	0.4065
3:45967995:G:A	50	100	1	0.05047
3:45967999:C:T	50	100	0.99	0.1498
3:45968128:C:T	50	100	0.98	0.1088
3:45968372:C:G	50	98	1	0.4916
3:45968489:C:T	50	100	1	0.0285
3:45968515:T:C	50	100	1	0.05229
3:45968585:C:T	50	100	1	0.0906
3:45969369:T:A	50	100	1	0.4072
3:45969577:C:G	50	100	1	0.02869
3:45969944:A:G	50	100	1	0.05229
3:45970494:A:G	50	100	1	0.0207
3:45970734:T:C	50	100	1	0.04139
3:45970787:T:C	50	100	1	0.04775
3:45970873:C:T	50	100	0.94	0.02106
3:45970899:A:G	50	100	1	0.04775
3:45971202:G:T	50	98	0.89	0.06463
3:45971348:G:T	50	100	1	0.0285
3:45972129:T:A	50	100	1	0.4074
3:45972196:C:A	50	100	1	0.03214
3:45972340:C:T	50	100	1	0.04775
3:45972532:A:C	50	100	1	0.02633
3:45972642:G:A	50	100	1	0.04121
3:45973053:T:G	50	100	1	0.04775
3:45973551:T:C	50	100	0.98	0.1098
3:45973578:T:A	50	100	0.98	0.1098
3:45973690:G:A	50	100	1	0.02233
3:45974077:T:C	50	100	1	0.05229
3:45974131:C:T	50	100	1	0.01452
3:45974441:T:C	50	100	1	0.05229
3:45974972:G:A	50	100	1	0.4067
3:45975107:T:G	50	100	0.99	0.4021
3:45975359:A:T	50	100	1	0.4009
3:45975452:C:T	50	100	1	0.3998
3:45975812:A:C	50	100	1	0.09023
3:45975901:G:C	50	100	0.99	0.04575
3:45975925:C:A	50	100	1	0.01743
3:45976656:C:G	50	100	1	0.0285
3:45976785:A:G	50	100	0.99	0.3401
3:45976852:G:A	50	100	1	0.04793
3:45977289:A:G	50	100	0.94	0.03377
3:45977600:A:G	50	100	1	0.01997
3:45977791:C:T	50	100	1	0.158
3:45978178:C:T	50	100	1	0.02651
3:45978230:T:G	50	100	0.99	0.2355
3:45978447:T:C	50	100	0.99	0.1253
3:45979017:T:C	48	89.6	0.99	0.1107
3:45979102:T:C	49	100	1	0.0906
3:45979726:G:T	50	98	1	0.2798
3:45979960:T:G	50	100	1	0.2271
3:45980067:T:G	50	98	1	0.1451
3:45980827:T:C	50	100	1	0.04031
3:45981212:C:T	50	98	1	0.1503
3:45981272:G:A	50	98	1	0.04049
3:45981341:G:A	50	100	1	0.04775
3:45981938:T:C	50	100	1	0.01598
3:45982434:C:G	50	100	0.83	0.01434
3:45982550:C:T	50	100	0.96	0.03068
3:45983037:T:A	50	100	1	0.04775
3:45983173:G:C	50	100	1	0.01416
3:45983179:T:C	50	100	1	0.3983
3:45983521:A:G	50	100	1	0.3656
3:45983556:G:A	50	100	1	0.04775
3:45984026:T:C	50	100	1	0.3684
3:45984449:T:C	50	100	1	0.2794
3:45984500:A:G	50	100	0.99	0.1075
3:45984767:G:A	50	100	1	0.3965
3:45985149:G:T	50	100	1	0.3934
3:45985207:C:A	50	100	1	0.3682
3:45985918:G:A	50	100	1	0.3936
3:45986564:G:C	50	100	1	0.3985
3:45986828:C:T	50	100	1	0.2333
3:45987299:G:A	50	100	1	0.3936
3:45987403:A:T	50	100	1	0.07444
3:45987631:G:A	50	98	0.97	0.02524
3:45987701:T:C	50	100	1	0.2337
3:45987779:A:G	50	100	1	0.2823
3:45987906:C:T	50	100	1	0.1255
3:45987966:G:C	50	100	1	0.3658
3:45988511:C:T	50	100	0.99	0.3713
3:45989327:A:G	50	100	1	0.03195
3:45989537:C:T	50	100	1	0.3938
3:45990465:C:T	50	100	0.98	0.3954
3:45990896:G:C	50	100	0.99	0.3983
3:45990949:A:T	50	100	0.99	0.4014
3:45991355:C:T	50	100	0.99	0.3983
3:45991467:T:C	50	100	1	0.1082
3:45991906:C:A	49	100	0.93	0.02124
3:45992327:A:G	50	100	0.98	0.3983
3:45992594:G:A	50	100	0.97	0.1986
3:45993605:A:G	50	100	1	0.04757
3:45993647:G:A	50	100	0.83	0.01434
3:45994772:T:G	50	98	0.96	0.2309
3:45995029:C:T	50	100	0.96	0.04775
3:45995500:G:A	50	98	1	0.315
3:45995913:C:T	50	98	0.98	0.1765
3:45995932:G:A	50	100	0.98	0.02124
3:45995976:C:T	50	100	0.99	0.01452
3:45996379:A:G	50	100	1	0.03431
3:45996961:T:C	50	100	0.99	0.1819
3:45997083:G:A	50	98	0.99	0.1391
3:45997124:T:A	50	98	1	0.06264
3:45997568:G:C	50	100	1	0.04775
3:45998171:C:T	50	80	0.82	0.3573
3:45998376:A:G	50	100	1	0.04757
3:45998775:C:T	50	100	1	0.1685
3:45999648:T:C	50	100	0.99	0.1808
3:45999762:A:G	50	100	1	0.03105
3:46000345:C:T	50	100	1	0.04757
3:46000452:G:A	50	100	1	0.03504
3:46001223:A:G	50	100	0.93	0.01362
3:46001804:T:C	50	100	1	0.1009
3:46001816:G:T	50	100	1	0.1656
3:46001944:C:G	50	100	1	0.1013
3:46002066:A:G	50	100	0.99	0.1282
3:46002681:T:C	50	100	1	0.1255
3:46003242:T:G	50	100	1	0.01325
3:46003454:C:T	49	100	1	0.02778
3:46003455:G:A	50	100	0.99	0.128
3:46003690:C:T	50	100	1	0.3862
3:46003810:A:G	50	100	1	0.03322
3:46003953:G:T	50	98	0.99	0.3184
3:46004127:G:C	50	100	1	0.09604
3:46004967:G:A	50	100	1	0.04757
3:46004977:A:C	50	100	1	0.342
3:46005106:C:T	50	100	1	0.1558
3:46005360:C:T	50	100	1	0.1275
3:46005679:G:A	50	100	1	0.1747
3:46005725:T:G	50	100	0.99	0.1276
3:46005958:G:T	50	100	1	0.01035
3:46006166:G:C	50	100	1	0.04757
3:46006275:G:C	50	100	0.99	0.3994
3:46006535:G:A	50	100	1	0.01344
3:46007470:T:A	50	100	1	0.1995
3:46008272:G:A	50	100	1	0.04757
3:46008273:T:C	50	100	1	0.211
3:46008335:G:T	50	100	1	0.1846
3:46008851:A:G	50	100	1	0.4535
3:46008863:C:A	50	100	0.99	0.2298
3:46008907:A:C	48	100	0.93	0.0118
3:46009286:T:C	50	100	1	0.02887
3:46009612:G:A	50	100	0.67	0.01144
3:46009871:C:A	50	100	0.99	0.1255
3:46010025:T:C	50	100	0.96	0.0118
3:46010030:A:G	50	100	0.96	0.0118
3:46010040:C:G	50	100	0.99	0.1251
3:46010198:T:C	50	98	0.9	0.08842
3:46010210:G:A	50	100	1	0.1854
3:46010282:G:A	50	100	1	0.1854
3:46010416:A:G	50	100	1	0.1854
3:46010771:G:C	50	100	1	0.1854
3:46011232:G:A	50	100	0.96	0.0118
3:46011308:G:A	50	100	1	0.1736
3:46011422:C:G	50	100	1	0.0354
3:46011598:C:T	50	100	1	0.0325
3:46012089:A:T	50	100	1	0.04829
3:46012162:A:C	50	100	1	0.1983
3:46012163:G:A	50	100	1	0.1977
3:46012230:C:T	50	100	1	0.0354
3:46012286:A:G	50	100	1	0.4548
3:46012345:T:C	50	98	0.98	0.02469
3:46012390:T:G	50	98	0.99	0.3925
3:46012476:A:G	50	100	1	0.04829
3:46012544:G:T	50	100	1	0.1253
3:46012587:T:C	50	100	1	0.0118
3:46012664:G:T	50	100	1	0.1736
3:46012665:T:G	50	98	1	0.01452
3:46012852:C:T	50	100	1	0.01979
3:46013226:G:A	50	100	1	0.02378
3:46013758:G:A	50	100	1	0.1854
3:46014224:G:A	50	100	0.96	0.04593
3:46014415:T:C	50	98	1	0.01852
3:46014417:C:T	50	100	1	0.1854
3:46014544:C:T	50	100	0.95	0.09096
3:46014628:T:C	50	98	1	0.4493
3:46014670:G:A	50	100	1	0.1852
3:46014677:C:T	49	100	1	0.03359
3:46014681:C:T	50	100	1	0.0512
3:46014969:G:A	50	100	1	0.02814
3:46015170:C:G	50	100	1	0.1253
3:46015369:A:G	50	100	1	0.1253
3:46015381:G:C	50	100	1	0.02796
3:46015419:T:A	50	100	1	0.1855
3:46015741:C:A	50	100	1	0.1852
3:46015865:G:T	50	100	1	0.02542
3:46016110:G:A	50	100	1	0.0118
3:46016371:G:T	50	100	1	0.1253
3:46016375:A:G	50	100	1	0.1865
3:46016843:T:C	50	98	0.99	0.1251
3:46016929:A:T	50	100	0.95	0.03595
3:46017288:T:G	50	100	1	0.01289
3:46017416:G:A	50	100	1	0.04829
3:46017647:T:G	50	98	1	0.4512
3:46017757:C:T	50	100	0.96	0.04847
3:46017992:T:C	50	100	1	0.1866
3:46019710:C:T	50	98	0.96	0.09931
3:46019726:T:C	50	100	1	0.04847
3:46019812:A:G	50	100	1	0.1866
3:46020348:A:G	50	100	1	0.1866
3:46020505:T:C	50	100	1	0.1872
3:46020897:A:G	50	98	0.99	0.02469
3:46020933:C:T	50	100	1	0.01289
3:46021837:T:C	50	100	1	0.1866
3:46022078:T:C	50	100	1	0.01289
3:46022261:T:C	50	100	1	0.1866
3:46023126:G:C	50	100	1	0.1866
3:46023134:C:G	50	100	1	0.04847
3:46023421:T:G	50	100	1	0.01289
3:46023810:C:T	50	100	1	0.01362
3:46024271:G:A	50	98	1	0.1868
3:46024471:G:A	50	100	1	0.1866
3:46025242:T:A	50	100	1	0.01289
3:46025609:C:A	50	100	1	0.02378
3:46026015:T:G	50	100	1	0.04847
3:46026094:G:A	50	100	1	0.1605
3:46026126:A:G	50	100	1	0.1253
3:46026668:C:T	50	100	1	0.1293
3:46026833:T:C	49	100	1	0.4512
3:46026922:C:T	50	100	1	0.02378
3:46026981:A:G	50	100	1	0.1866
3:46027189:C:T	50	100	1	0.2271
3:46027272:A:C	50	100	1	0.4143
3:46027343:G:T	50	100	1	0.04847
3:46027351:A:G	50	100	1	0.2259
3:46027718:G:A	50	100	1	0.4512
3:46027727:A:G	50	98	1	0.1256
3:46027875:G:A	50	100	0.95	0.02233
3:46027968:A:G	50	100	1	0.1599
3:46028081:A:C	50	100	1	0.1866
3:46028558:C:T	50	100	1	0.1253
3:46028845:C:G	50	100	1	0.1866
3:46028861:A:C	50	100	1	0.1866
3:46029085:T:G	50	100	1	0.1253
3:46029247:C:A	50	100	1	0.1071
3:46029266:C:T	50	100	1	0.01289
3:46029589:G:A	50	100	1	0.04847
3:46029766:G:A	50	100	0.99	0.1037
3:46029914:T:A	50	100	0.86	0.02487
3:46029971:C:G	50	100	1	0.4497
3:46030014:T:C	50	100	1	0.1505
3:46030058:G:T	50	92	0.98	0.279
3:46030144:A:G	50	100	1	0.01289
3:46030271:T:C	50	100	1	0.1866
3:46030376:A:G	50	100	1	0.1866
3:46030514:G:A	50	100	1	0.4497
3:46030537:A:T	50	100	0.94	0.02814
3:46030550:C:T	50	100	1	0.1253
3:46030880:C:T	50	100	1	0.01289
3:46031027:G:A	50	100	1	0.04847
3:46031138:C:T	50	100	1	0.1866
3:46031212:G:A	50	100	1	0.187
3:46031240:T:C	50	100	1	0.1605
3:46031276:G:A	50	100	1	0.1866
3:46031347:C:T	50	100	1	0.1866
3:46031822:T:C	50	100	1	0.1866
3:46031890:C:T	50	98	1	0.1934
3:46031948:C:G	50	100	1	0.1599
3:46032431:A:G	50	100	1	0.1866
3:46032584:G:C	50	100	1	0.1253
3:46032783:G:A	50	100	0.92	0.03195
3:46033062:T:A	50	100	1	0.1507
3:46033219:G:A	50	100	1	0.1866
3:46033287:G:A	50	100	1	0.1073
3:46033366:G:A	50	100	1	0.1846
3:46033598:A:C	50	100	1	0.1866
3:46033809:C:T	50	100	1	0.02814
3:46034240:G:C	50	100	1	0.1251
3:46035116:C:T	50	100	1	0.01289
3:46035483:C:T	50	100	1	0.02124
3:46035534:A:T	50	100	1	0.01289
3:46035779:C:A	50	100	1	0.0354
3:46035840:A:G	50	100	1	0.1865
3:46035898:T:C	50	100	1	0.2146
3:46036033:A:G	50	100	1	0.4497
3:46036800:C:T	50	100	1	0.2146
3:46037878:A:G	50	100	1	0.01307
3:46038050:G:T	50	100	1	0.4655
3:46038162:A:G	50	100	1	0.136
3:46038307:C:T	50	98	1	0.01852
3:46038379:A:G	50	100	1	0.2146
3:46038532:A:T	50	100	0.99	0.2146
3:46038561:G:A	50	100	1	0.0354
3:46038684:T:A	50	100	1	0.2146
3:46039420:C:T	50	100	1	0.2144
3:46039441:C:T	49	100	1	0.1247
3:46039616:A:T	50	100	1	0.2142
3:46039687:G:A	50	98	1	0.1256
3:46039814:T:C	50	100	1	0.04847
3:46039841:T:C	50	100	1	0.2142
3:46039902:C:T	50	100	0.99	0.01434
3:46039962:C:T	50	100	1	0.02814
3:46040127:C:A	50	100	1	0.1247
3:46040215:C:T	50	100	1	0.2144
3:46040434:G:T	50	100	1	0.0354
3:46040610:C:T	50	100	1	0.4657
3:46040989:G:A	50	100	1	0.04866
3:46041083:A:G	50	100	1	0.2142
3:46041110:T:C	50	100	1	0.0354
3:46041272:G:A	50	100	1	0.1937
3:46041301:T:C	50	100	1	0.1609
3:46041709:T:G	50	100	1	0.2141
3:46041746:G:C	50	100	1	0.1944
3:46041865:G:C	50	100	1	0.2141
3:46042004:C:A	50	98	1	0.1256
3:46042142:G:A	50	100	1	0.2141
3:46042449:G:T	50	100	0.99	0.2302
3:46042752:G:A	50	100	1	0.1944
3:46042880:A:C	50	100	1	0.2141
3:46042969:A:G	50	100	1	0.2141
3:46043016:A:G	50	100	0.99	0.1939
3:46043028:C:A	50	100	1	0.1245
3:46043250:G:A	50	100	1	0.2141
3:46043270:G:A	50	100	1	0.1605
3:46043457:C:A	50	100	1	0.2141
3:46043716:C:G	48	100	1	0.2141
3:46043760:A:T	50	100	0.98	0.01289
3:46043825:G:T	50	100	1	0.02814
3:46043829:A:G	50	100	1	0.2141
3:46044362:T:G	50	100	0.99	0.01434
3:46044591:A:G	50	100	1	0.2141
3:46044653:G:A	50	100	0.95	0.02814
3:46044732:T:C	50	100	1	0.4497
3:46044733:G:A	50	100	1	0.4497
3:46044820:G:A	50	100	0.99	0.102
3:46045110:A:C	50	100	0.99	0.1071
3:46045816:T:A	50	100	1	0.02814
3:46046453:A:T	50	100	1	0.1363
3:46046500:G:A	50	100	1	0.04847
3:46046790:T:C	50	100	1	0.2155
3:46046825:G:T	50	100	1	0.01362
3:46046844:G:T	50	100	1	0.2155
3:46047717:C:T	50	100	0.99	0.1075
3:46047849:G:C	50	100	1	0.2155
3:46047867:A:T	50	100	1	0.01362
3:46048042:C:T	50	100	0.99	0.1944
3:46048111:T:C	50	100	1	0.1245
3:46048521:G:A	50	100	1	0.2155
3:46048600:G:A	50	100	0.96	0.03341
3:46048985:G:A	50	100	1	0.2144
3:46049065:A:G	50	100	1	0.2144
3:46049130:A:G	50	100	1	0.2119
3:46049250:C:A	50	100	0.95	0.01452
3:46049566:A:G	50	100	0.99	0.405
3:46049788:G:A	50	98	0.89	0.08842
3:46049796:A:G	50	100	0.83	0.02451
3:46050165:G:A	50	100	0.99	0.2188
3:46050242:C:G	50	100	0.99	0.4012
3:46050427:C:A	50	100	0.99	0.02469
3:46050796:A:T	50	100	0.99	0.4811
3:46050798:T:C	50	100	0.83	0.02669
3:46050855:C:T	50	100	0.99	0.407
3:46050863:G:A	50	100	0.98	0.3114
3:46050956:G:A	50	100	0.98	0.02451
3:46051012:A:G	50	100	0.95	0.01489
3:46051301:C:A	50	100	0.99	0.1832
3:46051531:C:A	50	100	0.99	0.3511
3:46051808:C:T	49	100	0.99	0.02832
3:46051851:T:C	50	100	1	0.4811
3:46052071:C:T	50	100	0.98	0.02451
3:46052352:G:A	50	100	0.99	0.06282
3:46052366:G:A	50	100	1	0.4011
3:46052385:G:T	50	100	1	0.1073
3:46052571:A:G	50	100	1	0.04902
3:46052624:T:C	50	100	1	0.4911
3:46052728:C:T	50	100	0.98	0.02451
3:46052858:C:T	50	100	1	0.0138
3:46052888:T:C	50	100	0.94	0.01652
3:46052970:A:G	50	100	1	0.3767
3:46053048:T:C	50	100	1	0.1196
3:46053109:C:T	50	100	0.92	0.02142
3:46053110:G:A	50	100	1	0.2184
3:46053131:C:T	50	100	1	0.2671
3:46053159:A:C	50	100	0.94	0.02651
3:46053214:C:T	50	98	0.87	0.01398
3:46053270:G:A	49	98	1	0.2023
3:46053311:A:C	50	98	1	0.132
3:46053332:A:G	50	98	0.94	0.03014
3:46053334:G:A	50	98	0.94	0.03068
3:46053357:A:G	50	84	0.96	0.4003
3:46053361:C:T	50	86	0.96	0.3981
3:46053362:A:G	50	86	0.96	0.3983
3:46053368:A:G	50	90	0.95	0.4214
3:46053534:G:C	50	100	1	0.3571
3:46053582:A:G	50	100	1	0.1069
3:46053588:C:T	50	100	1	0.2175
3:46053612:A:G	50	100	1	0.04866
3:46053627:T:G	50	100	1	0.2491
3:46053644:A:G	50	100	1	0.2455
3:46053682:C:T	50	100	1	0.2175
3:46053694:G:C	50	98	0.93	0.05828
3:46053727:A:G	50	100	1	0.04866
3:46053730:C:T	50	100	1	0.04866
3:46053734:C:T	50	100	1	0.04866
3:46053735:A:G	50	100	0.97	0.08932
3:46053743:T:G	50	98	0.97	0.4996
3:46053778:G:A	50	100	1	0.1264
3:46053844:T:C	50	100	1	0.04866
3:46053909:A:G	50	100	0.98	0.01035
3:46054029:T:C	50	100	0.99	0.1062
3:46054119:C:T	50	100	0.99	0.1347
3:46054169:C:T	49	100	0.99	0.2188
3:46054389:T:G	50	100	0.99	0.1407
3:46054546:C:T	50	96	0.99	0.4898
3:46054551:G:A	50	100	1	0.04866
3:46054553:G:T	50	100	1	0.01471
3:46054893:C:T	50	100	1	0.136
3:46055009:G:T	50	100	0.99	0.3482
3:46055025:C:T	50	100	0.98	0.01761
3:46055306:T:C	50	100	1	0.04866
3:46056266:T:C	50	100	0.99	0.2139
3:46056309:T:C	50	100	1	0.3893
3:46056548:G:A	50	98	0.96	0.1456
3:46056842:A:G	50	100	0.99	0.1429
3:46056851:C:T	50	100	1	0.01162
3:46056894:C:T	50	100	0.98	0.1431
3:46057034:C:G	50	100	1	0.04866
3:46057484:G:T	50	100	0.99	0.2137
3:46057520:A:G	50	100	0.99	0.2141
3:46057662:C:T	50	100	1	0.04866
3:46057894:A:G	50	84	0.72	0.1
3:46057898:A:G	50	94	0.82	0.07934
3:46057935:C:T	50	88	0.73	0.06808
3:46057936:G:C	50	88	0.93	0.4633
3:46057937:C:T	40	87.5	0.7	0.06826
3:46057945:T:C	50	94	0.98	0.3686
3:46057954:A:G	50	100	0.99	0.3477
3:46058484:G:A	50	100	0.98	0.06318
3:46058646:C:G	50	100	1	0.04884
3:46058648:A:G	50	100	0.99	0.3479
3:46058709:G:A	50	100	0.99	0.368
3:46058737:T:C	50	100	0.99	0.1075
3:46058802:G:C	50	100	0.99	0.1995
3:46058999:C:T	50	100	1	0.04884
3:46059004:A:G	50	100	1	0.1995
3:46059106:C:T	50	100	0.99	0.1073
3:46059152:A:G	50	100	0.99	0.02124
3:46059199:C:T	50	100	1	0.3889
3:46059393:G:T	50	100	1	0.1507
3:46059396:G:A	50	100	0.99	0.1068
3:46059507:A:G	50	100	1	0.1995
3:46059612:T:A	50	100	1	0.1995
3:46059711:A:G	50	100	1	0.1973
3:46059765:T:C	50	100	1	0.1981
3:46059774:A:G	50	100	1	0.1973
3:46059779:C:G	50	100	1	0.1485
3:46059780:G:A	50	98	0.88	0.02869
3:46059879:T:C	50	100	1	0.1195
3:46059974:C:T	50	100	1	0.04884
3:46060192:A:G	50	100	1	0.4544
3:46060282:T:A	50	100	1	0.1975
3:46060324:C:G	50	100	1	0.1979
3:46060399:A:C	50	100	1	0.1487
3:46060607:A:C	50	100	1	0.3479
3:46060681:G:C	50	100	1	0.04884
3:46060972:G:A	50	100	0.98	0.02505
3:46061128:G:A	50	100	1	0.3479
3:46061249:C:T	50	100	1	0.02033
3:46061294:T:G	50	100	1	0.1973
3:46061536:G:A	49	100	1	0.02033
3:46061700:G:A	50	100	1	0.06336
3:46062047:T:A	49	100	1	0.0345
3:46062188:G:T	50	100	1	0.04884
3:46062364:A:G	50	100	1	0.06354
3:46062482:T:C	50	100	1	0.2122
3:46062590:G:T	50	100	1	0.1073
3:46062602:G:A	50	100	1	0.2122
3:46062638:G:A	50	96	0.98	0.1501
3:46062803:C:T	50	100	1	0.2039
3:46063038:C:T	50	100	1	0.02124
3:46063264:C:T	50	100	1	0.02288
3:46063424:G:A	50	100	1	0.2175
3:46063483:T:C	50	100	1	0.1503
3:46063559:C:G	50	100	1	0.1503
3:46063626:C:T	50	100	0.97	0.1501
3:46063665:G:A	50	100	1	0.1503
3:46063817:C:A	50	100	1	0.1503
3:46063842:G:A	50	100	0.99	0.01906
3:46063912:C:T	50	100	1	0.2173
3:46063915:G:T	50	100	1	0.02124
3:46063949:A:G	50	100	1	0.2173
3:46064216:A:G	50	100	1	0.01398
3:46064569:T:G	50	100	0.96	0.04412
3:46064829:C:T	50	100	1	0.146
3:46064843:G:A	50	100	1	0.1416
3:46064909:T:C	50	100	1	0.3604
3:46064959:C:T	50	100	0.86	0.01543
3:46065040:A:G	50	100	1	0.1977
3:46065051:A:T	50	100	1	0.03359
3:46065122:A:G	50	100	1	0.3479
3:46065545:C:G	50	100	1	0.215
3:46065664:C:T	50	100	1	0.02378
3:46065761:A:G	50	100	1	0.1618
3:46065791:C:A	50	100	1	0.1905
3:46065917:G:A	50	100	1	0.09622
3:46066006:A:G	50	100	1	0.04902
3:46066109:A:G	50	100	1	0.04884
3:46066221:G:T	49	100	1	0.1692
3:46066299:C:T	50	100	1	0.1289
3:46066358:C:T	50	100	1	0.1679
3:46066755:G:A	50	100	1	0.4564
3:46066793:C:T	50	100	1	0.1997
3:46066897:A:T	50	100	1	0.2972
3:46066908:G:A	50	100	1	0.1981
3:46067758:G:T	50	100	1	0.02288
3:46068018:G:T	50	100	1	0.01416
3:46068769:C:A	50	100	1	0.04593
3:46068919:A:G	50	100	1	0.01253
3:46068940:C:T	50	100	1	0.04212
3:46069160:G:A	50	100	1	0.04212
3:46069217:T:C	50	100	1	0.1071
3:46069589:A:G	50	100	1	0.1954
3:46069721:T:C	50	100	1	0.04902
3:46069819:A:G	50	100	1	0.04212
3:46070267:G:A	50	100	1	0.1954
3:46070377:G:A	50	100	1	0.2462
3:46070693:C:T	50	100	1	0.4642
3:46071063:C:G	50	100	1	0.03922
3:46071242:C:T	50	100	1	0.01979
3:46071391:G:A	50	100	1	0.05065
3:46071412:C:G	50	100	1	0.05065
3:46071535:G:A	50	100	1	0.05065
3:46071888:C:T	50	100	1	0.05065
3:46071904:T:A	50	100	1	0.05102
3:46072533:A:C	50	100	1	0.3591
3:46072557:C:T	50	100	1	0.1071
3:46072708:A:G	50	100	1	0.01561
3:46072724:A:G	50	100	1	0.1954
3:46072884:T:C	50	100	1	0.4927
3:46072968:A:G	50	100	1	0.04267
3:46072969:T:C	50	100	1	0.1071
3:46073125:A:G	50	100	1	0.04212
3:46073138:T:C	50	100	1	0.03068
3:46073346:A:G	50	100	1	0.4566
3:46073392:C:T	50	100	1	0.4045
3:46073393:C:G	50	100	0.99	0.4566
3:46073607:A:G	50	100	1	0.4927
3:46073624:C:T	50	100	1	0.1071
3:46073708:G:T	50	100	0.99	0.04503
3:46073795:T:C	50	100	1	0.4637
3:46074098:A:C	50	98	1	0.4566
3:46074449:A:G	50	100	1	0.02233
3:46074518:T:A	50	100	1	0.04902
3:46074540:T:G	50	100	1	0.1144
3:46075279:A:G	50	100	0.87	0.02269
3:46075295:G:A	50	100	1	0.09114
3:46075604:A:G	50	100	1	0.04902
3:46076468:A:G	50	100	1	0.04902
3:46076947:T:C	50	100	1	0.0915
3:46077257:T:G	50	100	1	0.09768
3:46078138:C:T	50	100	1	0.108
3:46078235:C:A	50	100	1	0.2958
3:46078299:T:C	50	100	1	0.4946
3:46078586:G:A	50	98	1	0.04139
3:46078888:G:A	50	100	1	0.4455
3:46078908:G:A	50	100	1	0.4564
3:46079025:A:G	50	100	1	0.04902
3:46079053:G:A	50	100	1	0.01416
3:46079700:C:A	50	100	1	0.3588
3:46080006:G:A	50	100	1	0.0187
3:46080034:G:A	50	100	1	0.3586
3:46080365:A:G	50	100	1	0.03522
3:46080593:C:A	50	100	1	0.01797
3:46080729:C:G	50	100	1	0.01834
3:46080855:T:A	50	100	1	0.4276
3:46080935:C:T	50	100	1	0.1086
3:46081389:C:T	50	100	1	0.0955
3:46081480:C:T	50	100	1	0.3586
3:46081551:A:G	50	100	0.93	0.04938
3:46081563:C:T	50	100	1	0.04938
3:46081705:T:A	50	100	1	0.02251
3:46081706:T:A	50	100	1	0.3851
3:46081707:A:T	50	100	0.95	0.03867
3:46081708:A:T	49	100	1	0.04049
3:46081841:A:C	50	100	1	0.2015
3:46081878:C:T	50	100	1	0.0187
3:46082060:G:C	50	100	1	0.08715
3:46082110:T:C	50	100	1	0.4423
3:46082316:G:T	50	100	1	0.03686
3:46082347:T:G	50	100	1	0.2876
3:46082517:G:A	49	100	1	0.04031
3:46082733:T:C	50	100	1	0.3598
3:46082742:G:T	50	100	1	0.01489
3:46082782:A:G	50	100	1	0.01834
3:46082838:G:A	50	100	1	0.3586
3:46082926:A:G	50	100	0.97	0.04956
3:46083019:G:C	50	100	1	0.3609
3:46083116:C:T	50	100	1	0.0187
3:46083584:A:G	50	100	1	0.02215
3:46083772:A:G	50	100	1	0.08733
3:46083822:A:G	50	100	1	0.03704
3:46084005:C:G	50	100	1	0.3586
3:46084083:A:G	50	100	1	0.3609
3:46084751:A:C	50	100	0.95	0.0158
3:46084840:G:A	50	100	1	0.2367
3:46084957:G:A	50	100	1	0.4693
3:46084975:T:C	50	100	1	0.1042
3:46085262:C:T	50	100	1	0.03558
3:46085550:A:T	50	100	1	0.1955
3:46085707:G:A	50	100	1	0.3586
3:46086065:G:A	50	100	1	0.04956
3:46086082:C:T	50	100	1	0.1084
3:46086099:C:A	50	100	1	0.3586
3:46086150:G:C	50	100	1	0.1037
3:46086251:G:T	50	100	1	0.01235
3:46086456:C:A	50	100	0.95	0.06663
3:46086495:T:C	50	100	1	0.1037
3:46086588:A:G	50	100	1	0.2738
3:46087042:A:G	50	100	1	0.03686
3:46087050:G:A	50	100	1	0.04956
3:46087121:C:T	50	100	1	0.0187
3:46087217:T:C	50	100	1	0.04956
3:46087221:A:G	50	100	1	0.04956
3:46087377:A:T	50	100	1	0.03686
3:46087617:A:T	50	100	1	0.03686
3:46087774:T:C	50	100	1	0.03686
3:46088576:G:T	50	100	1	0.03686
3:46088605:C:T	50	100	0.99	0.3617
3:46089017:G:A	50	98	1	0.2369
3:46089065:C:A	50	100	1	0.2369
3:46089347:A:C	50	100	1	0.1033
3:46089644:G:A	50	100	1	0.1084
3:46089651:T:C	50	100	1	0.4561
3:46089671:C:T	50	98	0.95	0.1037
3:46089733:C:G	50	100	1	0.04956
3:46089739:G:C	50	100	1	0.1033
3:46090095:C:A	50	100	1	0.03686
3:46090120:A:G	50	100	1	0.1084
3:46090371:G:A	50	100	1	0.01834
3:46090555:G:A	50	100	1	0.02233
3:46090585:C:T	50	100	1	0.1084
3:46090789:C:T	50	100	1	0.4622
3:46090809:A:C	50	100	1	0.4699
3:46090983:C:T	50	100	0.99	0.1009
3:46090997:A:G	50	100	1	0.03686
3:46090998:C:T	50	100	1	0.01325
3:46091133:T:C	50	100	1	0.03686
3:46091139:T:C	50	100	1	0.03686
3:46091171:C:T	50	100	1	0.03686
3:46091263:G:A	50	100	1	0.04702
3:46091419:T:C	50	100	1	0.01834
3:46091514:C:T	50	100	1	0.03686
3:46091557:C:T	50	100	1	0.03686
3:46091724:C:T	50	100	0.97	0.05537
3:46091845:T:G	50	100	1	0.03686
3:46091910:A:G	50	100	1	0.1033
3:46092269:A:G	50	100	1	0.03686
3:46092385:T:C	50	100	1	0.03686
3:46092442:A:G	50	98	0.92	0.01017
3:46092458:T:A	50	100	1	0.03686
3:46092473:T:G	50	100	1	0.3858
3:46092475:C:A	50	100	1	0.01834
3:46093081:C:A	50	100	1	0.1082
3:46093145:A:T	50	98	1	0.03686
3:46093196:G:A	50	100	1	0.1903
3:46093312:A:C	50	100	1	0.03686
3:46093361:C:T	50	100	1	0.1082
3:46093624:A:T	50	100	1	0.195
3:46093767:A:C	50	100	1	0.1033
3:46094040:C:T	50	100	1	0.04702
3:46094198:G:A	50	100	1	0.04938
3:46094441:T:C	50	100	1	0.03704
3:46094715:T:A	50	100	1	0.0866
3:46094864:T:A	50	100	1	0.03704
3:46094925:C:G	50	100	1	0.04702
3:46094946:A:G	50	100	1	0.04938
3:46095041:T:C	50	100	1	0.01634
3:46095076:G:T	50	100	1	0.03994
3:46095625:C:T	50	98	0.97	0.1728
3:46095655:C:T	50	100	1	0.01924
3:46095810:A:G	50	100	1	0.03704
3:46095822:G:A	50	100	1	0.3121
3:46095858:A:G	50	100	1	0.4697
3:46095869:C:T	50	100	1	0.03704
3:46095871:G:A	50	100	1	0.2876
3:46095991:C:T	50	100	1	0.0866
3:46096440:C:T	50	100	1	0.03704
3:46096478:T:G	50	100	1	0.3588
3:46096488:T:C	50	100	1	0.03722
3:46096535:G:T	50	100	1	0.03704
3:46096615:G:A	50	100	1	0.04956
3:46096963:G:A	50	100	1	0.04938
3:46097175:A:G	50	100	0.95	0.0285
3:46097350:A:T	50	100	1	0.04956
3:46097754:T:C	50	100	1	0.0866
3:46097804:G:A	50	100	1	0.1903
3:46098007:A:G	50	100	0.99	0.1491
3:46098316:A:G	50	100	1	0.1082
3:46098354:C:T	50	100	1	0.0472
3:46098581:G:T	50	100	1	0.04938
3:46098582:T:C	50	100	1	0.1082
3:46098902:C:A	50	100	1	0.04702
3:46099004:G:A	50	100	1	0.03849
3:46099110:G:A	50	100	1	0.02015
3:46099152:A:G	50	98	1	0.03849
3:46099162:A:G	50	98	1	0.0187
3:46099175:T:G	50	100	1	0.04702
3:46099185:T:C	50	98	1	0.03849
3:46099278:T:C	50	100	1	0.3375
3:46099293:G:C	50	100	1	0.03849
3:46099302:A:G	50	100	1	0.03849
3:46099508:A:G	50	100	1	0.01943
3:46099931:T:C	50	100	1	0.0472
3:46100012:A:C	50	98	1	0.2921
3:46100091:C:T	50	100	1	0.08678
3:46100142:G:C	50	100	1	0.08678
3:46100335:G:A	50	100	1	0.02015
3:46100352:G:A	50	100	1	0.1641
3:46100410:T:C	50	100	0.86	0.02124
3:46100540:T:C	50	100	1	0.43120000000000003
3:46100557:G:A	50	100	1	0.01053
3:46100611:G:A	50	100	1	0.04702
3:46100671:G:A	50	100	1	0.1082
3:46100972:C:T	49	100	1	0.04975
3:46101183:C:T	50	100	1	0.01471
3:46101471:T:C	50	100	1	0.2081
3:46101567:A:G	50	100	1	0.3989
3:46101606:C:T	50	100	1	0.3989
3:46101695:C:T	50	100	1	0.04975
3:46101796:C:T	50	100	1	0.3989
3:46101797:G:C	50	100	1	0.3488
3:46101957:T:C	50	100	1	0.1086
3:46102110:T:C	50	100	1	0.09713
3:46102213:T:A	50	100	0.83	0.01452
3:46102438:A:G	50	100	1	0.2102
3:46102450:A:G	50	100	1	0.2081
3:46102613:C:G	50	100	1	0.433
3:46102692:C:T	50	100	1	0.2081
3:46102959:A:G	50	100	1	0.2081
3:46103486:T:C	50	98	0.97	0.1028
3:46103489:G:T	50	100	1	0.04975
3:46103500:C:T	50	100	1	0.433
3:46103519:A:G	50	100	1	0.433
3:46103648:G:C	50	100	1	0.02015
3:46103803:T:G	50	100	1	0.433
3:46104409:T:C	50	100	1	0.433
3:46104609:T:G	50	100	1	0.02033
3:46104799:G:A	50	100	1	0.03558
3:46104822:G:T	50	100	1	0.04975
3:46105492:T:A	50	100	1	0.3588
3:46105514:G:A	50	100	1	0.3455
3:46105568:G:C	50	100	1	0.3455
3:46105717:G:A	50	100	1	0.1082
3:46105928:T:A	50	100	1	0.1082
3:46106012:A:G	50	100	1	0.04956
3:46106463:A:T	50	100	0.99	0.1107
3:46106532:A:G	50	100	1	0.3584
3:46106738:G:C	50	100	1	0.2729
3:46106882:G:A	50	100	1	0.1107
3:46107144:A:T	50	100	0.99	0.3589
3:46107445:G:A	50	100	1	0.02015
3:46107670:T:C	50	100	1	0.4332
3:46107999:G:A	50	100	0.98	0.03014
3:46108006:C:T	50	100	1	0.1109
3:46108225:G:A	50	100	1	0.08678
3:46108289:C:T	50	100	0.87	0.03214
3:46108537:G:A	50	100	1	0.02015
3:46108559:A:G	50	100	1	0.4334
3:46108627:C:T	50	100	1	0.4083
3:46108644:T:C	50	100	1	0.4559
3:46108664:C:A	50	100	1	0.3584
3:46108841:C:T	50	100	1	0.1109
3:46108842:G:A	50	100	1	0.1903
3:46108908:T:C	50	100	1	0.4559
3:46109025:A:G	50	100	1	0.09731
3:46109228:T:C	50	100	1	0.1109
3:46109411:G:T	50	100	1	0.02015
3:46109510:G:A	50	100	1	0.08678
3:46109877:A:G	50	100	1	0.4561
3:46110155:A:G	50	100	1	0.1109
3:46110192:C:T	50	100	1	0.01707
3:46110426:T:A	50	100	1	0.1109
3:46110490:T:C	50	100	1	0.3584
3:46110574:C:T	50	100	1	0.02215
3:46111009:G:A	50	100	1	0.4557
3:46111197:T:C	50	100	1	0.08678
3:46111995:T:A	50	100	0.98	0.0167
3:46112005:G:A	50	100	1	0.0187
3:46112276:G:C	50	100	0.96	0.05628
3:46112338:A:G	50	100	1	0.04503
3:46112760:A:G	50	100	1	0.05828
3:46112761:C:T	50	100	1	0.346
3:46112780:T:C	50	100	1	0.04938
3:46112965:G:A	50	100	1	0.04938
3:46112981:G:A	50	100	1	0.09713
3:46113000:G:C	50	100	1	0.4561
3:46113100:G:A	50	98	0.95	0.09078
3:46113349:A:C	50	100	1	0.09713
3:46113415:T:A	50	100	1	0.1109
3:46113599:T:C	50	100	1	0.1109
3:46113600:C:T	50	100	1	0.08678
3:46113618:G:T	50	100	1	0.1109
3:46114099:A:G	50	100	1	0.1109
3:46114380:G:A	50	100	1	0.3538
3:46114513:G:A	50	100	1	0.4559
3:46114721:A:G	50	100	1	0.1109
3:46115344:G:A	50	100	1	0.08733
3:46115560:C:T	50	100	1	0.2736
3:46115575:G:T	50	100	1	0.3462
3:46115619:C:T	50	100	1	0.433
3:46115662:C:T	50	100	0.97	0.05084
3:46115689:C:T	50	100	1	0.0167
3:46115691:C:T	50	100	1	0.3584
3:46116337:T:G	50	100	0.98	0.09731
3:46116534:T:C	50	100	1	0.1906
3:46116763:A:G	50	100	1	0.09713
3:46116942:T:C	50	100	1	0.09713
3:46117225:G:A	50	100	1	0.1977
3:46117281:A:C	50	100	1	0.08678
3:46117883:A:T	50	100	1	0.1109
3:46118106:G:A	49	100	1	0.3584
3:46118124:G:A	50	100	1	0.01961
3:46118373:A:G	50	100	1	0.03613
3:46118686:A:C	50	100	1	0.3586
3:46119246:T:C	50	100	1	0.08678
3:46119362:C:T	50	100	1	0.04503
3:46119545:G:A	50	100	1	0.3462
3:46120139:G:A	50	100	1	0.346
3:46120254:T:A	50	98	1	0.0187
3:46120341:G:A	50	100	1	0.4559
3:46120527:G:A	50	100	1	0.0187
3:46120544:C:T	50	100	1	0.08805
3:46121175:C:T	50	100	1	0.08824
3:46121227:G:C	50	100	1	0.3582
3:46121259:A:G	50	100	1	0.3462
3:46121267:G:A	50	100	1	0.1098
3:46121309:G:C	50	100	1	0.1098
3:46121862:G:C	50	98	0.98	0.08678
3:46122223:C:T	50	100	1	0.04684
3:46122381:A:G	50	100	1	0.09713
3:46122665:T:A	50	100	1	0.3462
3:46122698:C:T	50	100	1	0.1073
3:46123303:A:G	50	100	1	0.09713
3:46123328:C:G	50	100	1	0.09713
3:46123715:A:G	50	100	1	0.4557
3:46123760:T:C	50	100	1	0.3464
3:46123788:C:G	50	100	0.99	0.0138
3:46123968:G:A	50	100	1	0.08787
3:46124317:C:T	50	100	1	0.3466
3:46124355:A:G	50	100	1	0.1098
3:46124502:G:A	50	100	1	0.3464
3:46124524:G:A	50	100	1	0.358
3:46124549:C:G	50	100	1	0.1098
3:46124891:G:A	50	100	1	0.02469
3:46125242:T:C	50	98	1	0.09804
3:46125812:A:G	50	100	0.99	0.01816
3:46125901:T:C	50	100	1	0.08787
3:46126091:G:A	50	100	1	0.1073
3:46126297:C:T	50	100	1	0.02215
3:46126766:T:A	50	100	1	0.2738
3:46126822:C:T	50	100	1	0.2377
3:46127144:T:A	50	100	1	0.08787
3:46127173:T:C	50	100	1	0.3466
3:46127202:A:C	50	100	1	0.4555
3:46127460:A:T	50	100	1	0.01471
3:46127548:C:T	50	100	1	0.04938
3:46127668:G:C	50	100	1	0.3466
3:46127973:T:C	50	100	1	0.4557
3:46128139:G:A	50	100	0.99	0.3468
3:46128557:T:C	50	100	1	0.4553
3:46128594:G:A	50	100	0.99	0.09713
3:46128612:G:A	50	100	0.96	0.01979
3:46128832:A:C	50	100	1	0.3584
3:46128904:C:T	50	100	1	0.1915
3:46129182:T:A	50	78	0.97	0.2936
3:46129285:G:C	50	100	1	0.08769
3:46129405:G:T	50	100	0.94	0.04975
3:46129606:G:A	50	100	1	0.43120000000000003
3:46130008:A:T	50	100	0.98	0.1044
3:46130208:G:T	50	100	0.99	0.2562
3:46130230:A:G	50	100	0.95	0.0374
3:46130331:C:A	50	100	0.96	0.08333
3:46130362:T:C	50	100	0.98	0.08424
3:46130492:A:T	50	100	0.96	0.02542
3:46130580:T:C	50	100	0.98	0.0984
3:46130621:T:C	50	100	0.99	0.09895
3:46131216:G:A	50	100	0.99	0.1652
3:46131332:T:C	50	100	0.99	0.04956
3:46131411:A:G	50	100	0.99	0.2954
3:46131580:G:C	50	100	0.99	0.04956
3:46131618:A:G	50	100	0.96	0.01797
3:46131718:T:G	50	100	0.99	0.04956
3:46131822:T:C	50	100	1	0.1129
3:46131950:C:A	50	100	1	0.1127
3:46131951:A:G	50	100	1	0.1127
3:46131954:A:C	50	100	0.99	0.2994
3:46132150:C:T	50	100	0.96	0.06663
3:46132444:A:G	50	100	0.98	0.09223
3:46132682:G:A	50	98	0.98	0.171
3:46132744:A:C	50	100	1	0.0167
3:46132839:T:C	50	100	0.97	0.04866
3:46132903:G:C	50	100	0.99	0.2551
3:46133113:A:G	50	100	0.92	0.04847
3:46133202:G:A	50	100	0.99	0.2544
3:46133444:G:C	50	100	0.99	0.09114
3:46134484:C:T	50	100	0.98	0.09187
3:46134488:T:C	50	100	0.98	0.09187
3:46135140:C:T	50	98	0.97	0.1649
3:46135604:G:A	50	100	0.95	0.04412
3:46135670:A:G	50	98	0.91	0.06373
3:46136372:T:C	50	100	0.94	0.1948
3:46136500:T:C	50	100	0.97	0.04121
3:46136708:C:T	50	100	1	0.01943
3:46137046:A:G	50	100	1	0.1581
3:46137783:G:A	50	100	1	0.02905
3:46137989:A:G	50	100	0.99	0.03322
3:46138376:T:C	50	100	1	0.03032
3:46138924:C:T	50	100	1	0.06227
3:46139296:T:C	50	100	1	0.03032
3:46139482:C:T	50	100	1	0.01035
3:46140482:C:T	49	100	1	0.06227
3:46140711:T:C	48	97.9	0.99	0.06572
3:46140837:C:T	50	100	0.85	0.03322
3:46140852:C:G	50	100	1	0.07934
3:46140925:A:G	50	100	1	0.02905
3:46141424:C:T	49	100	1	0.02288
3:46141586:T:C	50	100	1	0.03068
3:46141688:C:G	50	96	1	0.06336
3:46141805:C:T	50	100	1	0.0305
3:46142068:T:G	50	100	1	0.1345
3:46142069:T:C	50	100	1	0.1345
3:46142120:G:A	50	100	0.99	0.01307
3:46142219:A:G	39	94.9	1	0.0305
3:46142456:C:T	50	100	0.97	0.01344
3:46143128:C:G	50	100	1	0.03322
3:46143137:G:A	50	100	0.91	0.03286
3:46143147:G:C	50	100	1	0.06245
3:46143188:C:T	50	100	1	0.06245
3:46143233:C:G	50	100	1	0.06245
3:46143936:G:T	50	100	1	0.02905
3:46143976:T:A	50	100	1	0.03068
3:46144818:C:A	50	100	1	0.1334
3:46144831:T:C	50	100	1	0.03341
3:46145146:T:C	50	100	1	0.03359
3:46145346:A:G	50	100	1	0.03341
3:46145626:G:A	50	100	0.94	0.03341
3:46145938:A:G	50	100	0.88	0.02596
3:46146030:A:G	50	98	0.99	0.1501
3:46146214:C:T	50	100	1	0.06391
3:46146215:G:A	50	98	0.99	0.3244
3:46146291:T:G	50	100	1	0.0305
3:46146447:A:G	50	100	1	0.0256
3:46146542:C:T	50	100	0.96	0.01924
3:46146778:C:T	50	100	0.98	0.01979
3:46147261:G:A	50	100	1	0.03341
3:46147956:A:G	50	100	1	0.06391
3:46147965:C:A	50	100	1	0.03068
3:46147978:G:A	50	100	1	0.0305
3:46147998:T:C	50	100	1	0.06427
3:46148126:C:T	50	100	1	0.0138
3:46148163:A:G	50	100	0.99	0.01162
3:46148224:C:A	50	98	1	0.02905
3:46148280:A:C	50	100	1	0.06245
3:46148432:C:T	50	100	1	0.03341
3:46148433:G:A	50	98	0.98	0.0305
3:46148572:A:G	50	100	1	0.06245
3:46148663:G:A	50	100	1	0.06409
3:46148835:G:C	50	100	0.96	0.06718
3:46148843:C:A	50	100	1	0.06826
3:46148882:T:C	50	100	1	0.03341
3:46149145:A:G	49	100	1	0.03105
3:46149174:T:C	49	100	1	0.03032
3:46149529:G:A	50	100	0.99	0.0138
3:46149534:A:G	50	100	1	0.03341
3:46149872:C:T	50	100	1	0.02288
3:46149921:C:A	50	100	1	0.1347
3:46150158:A:T	50	100	1	0.03341
3:46150180:G:A	50	98	0.94	0.05773
3:46150205:A:G	50	100	1	0.0305
3:46150235:A:C	50	100	1	0.03758
3:46150490:T:C	50	100	0.98	0.09241
3:46150577:G:C	50	96	1	0.1345
3:46150620:A:G	47	93.6	0.99	0.1305
3:46150845:T:G	50	100	1	0.03032
3:46150857:G:C	49	100	1	0.01797
3:46150960:A:G	49	100	1	0.01398
3:46150977:A:G	49	100	1	0.04702
3:46151293:C:T	50	100	1	0.06373
3:46152089:C:A	50	100	1	0.03032
3:46152103:A:G	50	100	1	0.03558
3:46152407:A:G	50	96	1	0.06209
3:46152410:A:C	50	96	1	0.06209
3:46152484:G:T	50	100	1	0.0138
3:46152615:C:T	49	95.9	0.99	0.3929
3:46153036:T:C	49	100	1	0.1491
3:46153097:C:A	50	100	1	0.1478
3:46153144:C:T	50	100	0.97	0.01489
3:46153146:C:T	49	100	0.98	0.3428
3:46153155:G:T	50	100	0.97	0.01489
3:46153198:C:G	50	100	0.98	0.01507
3:46153277:G:A	50	100	1	0.03322
3:46153811:T:C	50	100	1	0.03649
3:46153910:C:T	50	100	1	0.03341
3:46154098:A:T	50	100	1	0.02179
3:46154150:A:T	50	100	1	0.0256
3:46154266:A:G	50	100	0.99	0.03649
3:46154353:A:G	50	100	1	0.0138
3:46154389:A:G	50	100	1	0.07008
3:46154723:C:T	50	100	1	0.0138
3:46155328:G:A	50	100	1	0.01652
3:46155499:G:A	50	100	0.9	0.05374
3:46155548:T:C	50	100	1	0.06191
3:46155794:C:T	50	100	1	0.03322
3:46155999:T:C	50	100	1	0.03105
3:46156119:G:C	50	100	0.86	0.01452
3:46156152:G:C	50	100	1	0.06191
3:46156380:T:A	50	100	0.87	0.02614
3:46156535:C:T	50	100	1	0.09695
3:46156579:G:A	50	100	1	0.03322
3:46156681:T:A	50	100	1	0.03322
3:46156884:A:C	50	100	1	0.03322
3:46156886:T:C	50	100	1	0.06191
3:46156896:G:C	50	100	1	0.03322
3:46157011:A:G	50	100	1	0.06191
3:46157848:A:G	50	100	1	0.06191
3:46158188:G:C	50	100	1	0.1302
3:46158444:C:T	50	100	1	0.03486
3:46158789:G:T	50	100	1	0.03486
3:46159331:A:C	50	98	0.98	0.3909
3:46159345:C:T	50	100	1	0.02052
3:46159368:T:C	50	100	1	0.1314
3:46159433:T:A	50	100	1	0.1302
3:46159434:G:C	50	100	1	0.1302
3:46159773:G:A	50	100	1	0.02578
3:46159774:C:T	50	100	1	0.02578
3:46160135:A:G	50	100	1	0.06191
3:46160383:C:G	50	100	1	0.03322
3:46160585:A:G	50	100	1	0.06191
3:46160720:G:A	50	100	1	0.03304
3:46160745:C:T	50	100	1	0.03304
3:46160746:A:G	50	100	1	0.03322
3:46161286:T:C	50	100	1	0.03304
3:46161719:T:G	49	98	1	0.04611
3:46161720:T:G	50	100	0.86	0.0532
3:46161723:T:G	50	100	1	0.03468
3:46161799:T:G	50	100	1	0.06227
3:46161823:T:C	50	100	1	0.06209
3:46162340:A:G	50	100	1	0.08551
3:46162758:G:A	50	100	1	0.03486
3:46162823:G:C	50	100	1	0.08551
3:46162887:C:T	50	100	1	0.03304
3:46162975:A:G	50	100	1	0.03486
3:46163530:C:T	50	100	1	0.02905
3:46164098:T:A	50	100	1	0.01652
3:46164194:C:T	50	100	0.99	0.323
3:46164438:A:G	50	100	1	0.02614
3:46164463:T:C	50	100	1	0.0984
3:46164771:G:A	50	100	1	0.03613
3:46164906:G:C	50	100	1	0.09822
3:46165033:C:T	50	100	1	0.01362
3:46165457:G:A	50	100	0.99	0.0276
3:46165480:G:A	50	100	1	0.06191
3:46165507:G:T	50	100	1	0.03304
3:46165544:T:C	50	98	1	0.0984
3:46165858:G:A	50	100	1	0.03032
3:46166045:C:T	50	100	1	0.03613
3:46166818:G:A	50	100	0.99	0.3233
3:46167291:T:C	50	100	1	0.03304
3:46167366:T:C	50	100	1	0.1313
3:46167563:G:C	50	100	1	0.03086
3:46167935:T:C	50	100	1	0.03341
3:46168195:T:C	50	100	1	0.03613
3:46168408:C:T	50	100	1	0.03486
3:46168564:A:T	50	100	1	0.03613
3:46169020:G:T	50	100	1	0.03341
3:46169063:T:A	50	100	1	0.03486
3:46169568:G:A	50	100	1	0.03341
3:46170308:G:A	50	100	1	0.03486
3:46170631:G:T	50	100	1	0.03141
3:46170810:C:A	50	100	1	0.03486
3:46171260:T:C	50	100	1	0.06173
3:46171366:T:A	50	100	1	0.06173
3:46171375:A:T	50	100	1	0.06173
3:46171416:A:G	50	100	1	0.01035
3:46172092:C:G	49	100	1	0.03486
3:46172102:A:G	49	100	1	0.03322
3:46172393:G:C	50	98	1	0.09677
3:46172620:A:G	50	100	0.98	0.01961
3:46172978:A:C	50	100	1	0.03486
3:46173112:C:G	50	100	1	0.09677
3:46173178:T:C	50	100	0.99	0.3228
3:46173193:C:A	50	100	0.98	0.1494
3:46173615:G:A	50	100	1	0.1305
3:46173736:A:C	50	100	1	0.09804
3:46174032:G:A	50	100	1	0.03486
3:46174120:C:T	50	100	1	0.09677
3:46174178:A:T	50	100	1	0.09604
3:46174179:A:T	50	100	1	0.01053
3:46174218:C:T	50	98	1	0.1302
3:46174350:T:A	50	100	0.99	0.02905
3:46174393:A:C	50	100	1	0.03105
3:46174592:G:A	50	100	1	0.13
3:46174649:C:T	50	100	0.87	0.03232
3:46174844:C:G	50	94	1	0.06227
3:46175132:C:T	50	98	1	0.13
3:46175239:C:T	50	100	1	0.02905
3:46175319:T:C	49	98	0.99	0.09659
3:46175320:G:A	49	100	0.98	0.03468
3:46175356:A:G	50	100	0.98	0.04339
3:46175405:G:C	50	90	1	0.13
3:46175477:A:T	50	100	1	0.03341
3:46175497:T:C	49	98	0.99	0.09677
3:46175857:C:T	50	100	1	0.01035
3:46175874:G:A	50	100	0.96	0.04103
3:46175954:G:A	50	100	0.98	0.04775
3:46176126:A:C	50	100	1	0.0138
3:46176197:G:T	50	100	1	0.09677
3:46176248:G:A	50	100	1	0.03322
3:46176512:T:C	50	100	1	0.09695
3:46176781:A:C	50	100	1	0.01053
3:46177061:T:A	50	100	1	0.09677
3:46177111:T:G	50	100	1	0.09677
3:46177187:T:C	50	100	1	0.02052
3:46177389:T:C	50	100	1	0.09677
3:46177437:G:A	50	100	1	0.03086
3:46177680:G:T	50	100	1	0.03105
3:46177765:C:T	50	100	1	0.03086
3:46177793:G:A	50	100	1	0.01525
3:46177814:C:T	50	100	1	0.09695
3:46177867:G:C	50	100	1	0.01344
3:46178181:C:A	50	98	0.94	0.0797
3:46178190:T:A	50	100	1	0.03105
3:46178341:C:A	50	100	1	0.03304
3:46179008:C:T	50	100	1	0.03304
3:46179014:T:G	50	100	1	0.03304
3:46179190:G:A	50	100	1	0.13
3:46179216:T:G	50	100	1	0.02905
3:46179429:T:A	50	100	1	0.06173
3:46180039:T:C	50	100	1	0.03304
3:46180186:T:A	48	100	1	0.0345
3:46180191:T:C	50	100	1	0.0345
3:46180413:A:G	50	100	1	0.09695
3:46180437:T:G	50	100	1	0.03486
3:46180482:C:G	50	100	1	0.01834
3:46180671:A:G	48	95.8	0.99	0.02941
3:46180744:C:T	49	91.8	0.84	0.1162
3:46180755:A:G	48	95.8	0.94	0.01888
3:46180835:A:T	49	98	0.92	0.03395
3:46180838:T:A	49	93.9	0.93	0.0167
3:46181084:C:T	50	100	1	0.03086
3:46181275:G:T	50	100	1	0.03486
3:46181422:A:T	50	100	1	0.03486
3:46181506:G:C	50	100	1	0.03068
3:46182106:C:T	47	100	0.99	0.01144
3:46182728:C:T	39	94.9	1	0.09641
3:46182774:G:C	46	100	1	0.03504
3:46182911:G:C	50	100	1	0.09641
3:46182937:A:G	50	100	1	0.06137
3:46183063:A:T	50	100	1	0.06137
3:46183212:T:C	50	100	1	0.03486
3:46183298:G:A	50	100	1	0.01344
3:46183358:C:T	50	100	0.95	0.03304
3:46183547:C:T	50	100	1	0.06137
3:46183655:T:C	50	100	1	0.09641
3:46183724:G:T	50	100	1	0.03304
3:46183839:G:A	50	100	0.98	0.03486
3:46184015:G:A	50	100	1	0.03486
3:46184414:C:T	50	100	1	0.02905
3:46184503:A:C	50	100	1	0.03304
3:46184568:T:C	50	100	1	0.02651
3:46184583:G:A	50	100	1	0.09641
3:46184596:C:G	50	100	1	0.03486
3:46184673:T:C	50	100	1	0.1429
3:46184788:G:A	50	100	1	0.01035
3:46184917:A:G	50	100	1	0.02905
3:46185039:G:A	50	100	1	0.01398
3:46185137:G:A	50	100	1	0.061
3:46185154:T:C	50	100	1	0.1427
3:46185212:C:G	50	100	1	0.01924
3:46185233:G:A	50	100	1	0.03322
3:46185277:A:G	50	100	1	0.1432
3:46185648:G:C	50	100	1	0.09023
3:46185679:T:G	50	100	1	0.06609
3:46185909:G:T	50	100	0.97	0.02741
3:46186134:C:A	50	100	1	0.09005
3:46186514:T:C	50	100	0.88	0.02633
3:46186582:C:T	50	100	1	0.09005
3:46186861:T:C	50	100	1	0.1233
3:46187049:A:G	50	100	1	0.09005
3:46187087:A:G	50	100	1	0.1233
3:46187163:A:G	50	100	1	0.01797
3:46187441:T:C	50	100	1	0.03322
3:46187681:G:A	50	100	1	0.01126
3:46188052:T:C	50	100	1	0.09023
3:46188154:C:A	50	100	1	0.1233
3:46188216:C:T	50	100	1	0.1233
3:46188311:C:T	50	100	1	0.1233
3:46188599:C:T	50	100	1	0.1235
3:46189182:G:A	50	100	1	0.0138
3:46189295:C:T	50	100	1	0.1233
3:46189317:G:A	50	100	1	0.1233
3:46190060:C:T	50	100	1	0.02052
3:46190157:C:T	50	100	1	0.03304
3:46190178:A:G	50	100	1	0.0207
3:46190300:A:G	50	100	1	0.09005
3:46190540:T:C	50	100	1	0.09005
3:46190554:C:T	50	100	1	0.02778
3:46190640:C:T	50	100	1	0.03304
3:46190970:G:C	50	100	1	0.03304
3:46191273:A:G	50	100	1	0.03304
3:46191311:C:T	50	100	1	0.09005
3:46191384:C:T	50	100	1	0.09005
3:46191454:A:G	50	100	1	0.03304
3:46191994:G:A	50	100	1	0.03304
3:46192198:A:G	50	100	1	0.03322
3:46192488:C:T	50	100	0.83	0.02397
3:46192561:A:T	49	100	1	0.09005
3:46192581:C:T	49	100	1	0.1233
3:46192794:A:G	50	100	1	0.01271
3:46192819:A:G	50	100	1	0.09005
3:46192975:C:T	50	100	1	0.03322
3:46193160:T:C	50	100	1	0.01035
3:46193192:C:T	50	100	1	0.03304
3:46193235:G:A	50	100	0.98	0.09005
3:46193413:A:T	50	100	1	0.01398
3:46193456:C:T	50	100	0.99	0.01979
3:46193709:C:T	50	100	1	0.03322
3:46193967:C:T	50	100	1	0.02905
3:46194382:G:A	50	100	1	0.02633
3:46195296:A:G	50	100	1	0.1233
3:46195467:A:G	50	100	1	0.02033
3:46195521:A:G	50	100	1	0.09005
3:46196564:T:C	50	100	0.98	0.01235
3:46197065:T:C	50	100	0.98	0.01216
3:46197170:C:T	50	100	1	0.1233
3:46197240:A:C	50	100	1	0.1231
3:46197448:T:C	50	100	1	0.03304
3:46197728:C:A	50	100	1	0.1236
3:46197981:G:A	50	100	0.87	0.02687
3:46197985:C:T	50	100	1	0.03304
3:46198157:C:T	50	100	1	0.03322
3:46198670:T:C	50	100	1	0.03322
3:46198673:G:A	50	100	1	0.01035
3:46198680:T:G	50	100	1	0.03322
3:46198748:C:T	50	100	0.93	0.01035
3:46199065:T:G	50	100	0.98	0.04375
3:46199220:G:T	50	98	0.98	0.02651
3:46199221:T:G	50	98	0.98	0.02669
3:46199334:A:T	50	100	1	0.1567
3:46199717:A:G	50	100	1	0.09005
3:46199816:T:C	50	100	1	0.03322
3:46200037:G:C	50	100	1	0.1235
3:46200404:C:T	50	100	1	0.03322
3:46200985:T:C	50	100	1	0.06663
3:46201124:C:T	50	100	1	0.06645
3:46201294:T:C	50	100	1	0.1708
3:46201684:C:T	50	100	0.94	0.07934
3:46201870:C:T	50	100	1	0.02052
3:46202174:A:C	50	100	1	0.03322
3:46202224:A:T	49	100	0.98	0.03377
3:46202227:T:A	50	96	0.95	0.1345
3:46202782:C:T	50	100	1	0.03304
3:46202785:G:T	49	100	0.96	0.05828
3:46202787:G:T	50	100	0.94	0.0345
3:46202789:G:A	50	100	1	0.03304
3:46202793:A:G	50	98	0.94	0.07153
3:46203079:G:A	50	100	1	0.06663
3:46203247:C:T	50	100	1	0.01289
3:46203443:A:G	50	100	1	0.01289
3:46203933:C:T	50	100	1	0.0374
3:46204736:C:T	50	100	1	0.1581
3:46205011:G:A	50	100	0.96	0.03086
3:46205325:A:G	50	100	0.92	0.03341
3:46205462:C:T	50	100	1	0.03341
3:46205605:A:T	50	100	1	0.03341
3:46205954:C:T	50	100	1	0.01235
3:46205965:A:G	50	100	1	0.03341
3:46206093:G:A	50	100	0.99	0.03341
3:46206733:G:T	50	100	1	0.03341
3:46206894:T:C	50	100	1	0.03341
3:46207903:G:A	50	100	1	0.01289
3:46208231:A:G	50	100	1	0.03341
3:46208438:A:T	50	100	0.82	0.03413
3:46208517:G:A	50	100	1	0.03359
3:46208857:T:C	50	100	0.99	0.1371
3:46208883:T:C	50	100	1	0.1142
3:46208969:A:C	50	100	0.96	0.04975
3:46209027:C:T	50	100	1	0.01289
3:46209093:A:C	50	100	1	0.03341
3:46209161:C:T	50	100	0.99	0.1374
3:46209232:C:A	50	100	1	0.03068
3:46209242:C:T	50	100	1	0.03341
3:46209308:A:G	50	100	1	0.03395
3:46209602:G:A	50	100	1	0.03686
3:46209734:G:A	50	100	0.97	0.01198
3:46209751:T:C	50	100	0.98	0.01779
3:46210264:C:T	50	100	1	0.04902
3:46210967:T:C	50	100	1	0.01398
3:46211014:G:C	50	100	1	0.03341
3:46211217:T:G	50	98	0.99	0.07117
3:46211397:A:T	50	98	0.94	0.1075
3:46211399:T:A	50	98	0.86	0.05846
3:46211691:A:C	50	100	1	0.03032
3:46211723:T:C	50	100	1	0.03341
3:46211926:T:C	50	100	1	0.03032
3:46212075:A:G	50	100	0.95	0.03922
3:46212108:C:G	50	100	1	0.03341
3:46212116:A:C	50	100	1	0.03341
3:46212159:C:T	50	100	0.98	0.07934
3:46212278:G:A	50	100	1	0.01961
3:46212298:T:C	50	100	1	0.1138
3:46212321:G:A	50	100	1	0.03341
3:46212488:A:C	50	100	1	0.2055
3:46212647:C:T	50	100	1	0.03014
3:46213300:T:C	50	100	1	0.0768
3:46213771:T:C	50	100	1	0.1636
3:46213956:A:G	50	98	0.89	0.02251
3:46213985:T:C	50	100	1	0.03341
3:46214305:G:C	50	100	1	0.1625
3:46214388:C:A	50	100	1	0.01761
3:46215292:A:G	50	100	1	0.01035
3:46215563:C:T	50	100	1	0.1291
3:46215642:G:A	50	100	1	0.1291
3:46215805:A:C	50	100	1	0.03341
3:46216111:A:G	50	100	1	0.01035
3:46216205:T:C	50	100	1	0.03341
3:46216615:T:C	50	100	1	0.01398
3:46216735:G:A	50	100	1	0.1627
3:46216871:A:C	50	100	1	0.01398
3:46217249:C:T	50	100	1	0.03359
3:46217367:G:A	50	98	0.88	0.04267
3:46217411:T:C	50	100	0.99	0.3479
3:46217689:A:G	50	100	1	0.132
3:46217805:A:G	50	100	1	0.03359
3:46218424:C:A	50	100	1	0.1625
3:46218467:A:T	50	100	1	0.03359
3:46218510:G:A	50	100	1	0.01307
3:46218517:C:T	50	100	1	0.1625
3:46218548:T:A	50	100	1	0.03359
3:46218563:G:T	50	100	1	0.07861
3:46218704:A:G	50	100	1	0.1627
3:46218734:A:C	50	100	0.96	0.07117
3:46218953:G:A	50	100	1	0.1924
3:46219007:C:G	50	100	1	0.1625
3:46219041:G:A	50	100	1	0.01162
3:46219369:C:T	50	96	1	0.1621
3:46219612:C:T	50	98	1	0.02306
3:46219765:A:G	50	100	1	0.1625
3:46220620:C:T	50	100	1	0.03359
3:46220725:C:T	50	100	1	0.02796
3:46220748:A:G	50	100	1	0.01053
3:46220844:A:T	50	100	0.97	0.04085
3:46220923:G:A	50	100	1	0.01162
3:46220980:G:A	50	100	1	0.01289
3:46221185:C:T	50	100	1	0.1256
3:46221717:G:T	50	100	0.96	0.02959
3:46221753:C:T	50	100	0.96	0.02959
3:46222226:A:G	50	100	1	0.1688
3:46222254:C:T	50	100	0.96	0.02959
3:46222568:C:G	50	98	0.92	0.05973
3:46222821:T:A	50	100	1	0.136
3:46223063:C:T	50	100	1	0.05138
3:46223127:G:T	50	100	0.99	0.4198
3:46223211:G:A	50	100	1	0.136
3:46223699:C:T	50	100	1	0.02977
3:46223726:C:T	50	100	1	0.08224
3:46223752:T:C	50	100	1	0.02977
3:46223821:C:G	50	100	1	0.1886
3:46223845:G:T	50	100	1	0.01797
3:46223860:G:A	50	100	1	0.136
3:46224044:C:A	50	100	1	0.1886
3:46224089:C:A	50	100	1	0.1658
3:46224184:T:C	50	100	1	0.02796
3:46224325:G:A	50	100	1	0.1358
3:46224363:G:A	50	100	1	0.02977
3:46224369:G:A	50	100	1	0.08224
3:46224720:G:A	48	100	1	0.02977
3:46224735:A:C	45	100	1	0.02959
3:46224838:C:A	49	100	1	0.1358
3:46224888:A:T	50	100	1	0.1656
3:46225235:T:C	50	100	1	0.1885
3:46225273:T:C	50	100	1	0.01362
3:46225275:G:A	50	100	1	0.01198
3:46225343:A:G	50	100	1	0.02451
3:46225451:T:C	50	100	1	0.02288
3:46225842:T:C	50	100	1	0.02977
3:46226091:C:T	50	100	1	0.02977
3:46226246:T:G	50	100	1	0.1654
3:46226384:G:A	50	100	1	0.1654
3:46226522:T:C	50	100	1	0.02887
3:46226588:C:T	50	100	1	0.1654
3:46226630:A:T	50	100	1	0.02796
3:46226851:A:G	50	100	1	0.1654
3:46226975:G:A	50	100	1	0.01761
3:46227045:A:T	50	100	1	0.02977
3:46227086:A:T	50	100	1	0.02977
3:46227173:C:T	50	100	1	0.02977
3:46227281:A:T	50	100	1	0.1881
3:46227479:G:A	50	100	0.98	0.1354
3:46227645:T:C	50	100	1	0.1883
3:46227743:T:A	50	100	0.99	0.0463
3:46227778:C:T	50	100	1	0.02288
3:46228750:G:A	50	100	1	0.01652
3:46228868:C:G	50	100	1	0.02796
3:46228903:C:G	50	100	1	0.02796
3:46229005:T:C	50	100	1	0.01416
3:46229095:G:A	50	100	1	0.0138
3:46229257:G:T	50	100	1	0.02977
3:46229768:A:T	50	100	1	0.1336
3:46229908:T:C	50	100	1	0.1634
3:46229963:G:C	50	100	1	0.1634
3:46230671:G:T	50	98	0.91	0.08224
3:46230674:C:T	50	98	0.97	0.01598
3:46230949:G:T	50	100	1	0.0305
3:46230965:T:C	50	92	0.97	0.2972
3:46231020:G:C	50	100	0.99	0.0305
3:46231218:A:C	50	100	0.95	0.03105
3:46231232:A:G	50	96	0.96	0.108
3:46231419:A:G	50	100	0.9	0.01525
3:46231502:C:T	50	100	0.96	0.01979
3:46231693:G:A	50	96	0.97	0.2384
3:46232107:G:A	50	100	1	0.02887
3:46232236:G:A	50	100	1	0.02869
3:46232275:G:A	50	100	1	0.02887
3:46232618:A:G	50	92	0.96	0.2366
3:46232724:C:T	50	96	0.98	0.1692
3:46232768:T:C	50	100	0.91	0.03014
3:46233274:A:G	50	98	0.98	0.3676
3:46233275:G:A	50	100	1	0.0276
3:46233395:T:C	50	100	1	0.0276
3:46233415:C:T	50	100	1	0.0276
3:46233469:C:T	50	98	0.97	0.3769
3:46233600:G:A	50	100	0.99	0.01797
3:46233930:T:A	50	98	1	0.02469
3:46234079:G:A	50	98	0.99	0.1837
3:46234128:C:A	50	100	1	0.01507
3:46234584:C:A	49	100	0.96	0.1442
3:46234587:T:C	50	100	1	0.0285
3:46234902:T:C	50	100	1	0.01797
3:46234999:T:C	50	100	1	0.1605
3:46235387:T:A	50	100	0.98	0.4061
3:46235511:A:C	50	100	0.99	0.1616
3:46235857:C:T	50	100	1	0.0187
3:46236086:A:G	50	100	0.94	0.05356
3:46236429:G:A	50	100	1	0.01216
3:46237156:T:G	50	100	0.99	0.4684
3:46237179:G:A	50	100	0.99	0.2829
3:46237349:G:A	50	100	1	0.01634
3:46237428:C:T	50	100	1	0.02596
3:46238305:A:T	50	100	1	0.08769
3:46238442:T:G	50	100	1	0.07044
3:46238607:C:T	50	100	1	0.01216
3:46238703:C:G	50	100	0.99	0.453
3:46238732:T:C	50	100	0.99	0.2406
3:46238755:G:T	50	100	0.99	0.2406
3:46239127:C:G	50	100	1	0.02596
3:46239145:A:T	50	100	1	0.01507
3:46239970:G:A	50	98	1	0.07044
3:46240087:C:T	50	100	0.99	0.2415
3:46240253:C:T	50	100	0.99	0.2776
3:46240636:G:T	50	100	1	0.01924
3:46240683:G:A	50	98	0.99	0.469
3:46240779:C:T	50	100	1	0.01071
3:46240787:T:A	50	98	0.97	0.1443
3:46240900:T:C	50	98	0.98	0.3519
3:46241486:C:A	50	100	1	0.01216
3:46241530:A:T	50	100	1	0.01216
3:46241983:A:G	50	100	1	0.0187
3:46242602:G:A	50	100	0.99	0.469
3:46242980:C:T	45	95.6	0.67	0.01235
3:46242982:C:T	46	91.3	0.95	0.2373
3:46243005:G:A	45	91.1	0.99	0.1808
3:46243067:C:T	50	100	0.99	0.2776
3:46243318:G:A	50	100	1	0.01216
3:46243825:G:C	50	100	0.82	0.0138
3:46244555:C:T	50	98	1	0.07171
3:46244594:C:A	50	100	1	0.06845
3:46245172:T:C	50	100	1	0.02578
3:46246022:A:G	50	100	1	0.01707
3:46246160:A:C	50	100	0.99	0.1621
3:46246520:T:C	50	100	1	0.02578
3:46246879:T:C	50	96	0.94	0.2609
3:46246903:G:A	50	100	0.77	0.01652
3:46246982:T:C	50	82	0.99	0.3958
3:46247232:C:T	50	100	1	0.01235
3:46247306:G:A	50	100	0.99	0.2119
3:46247622:G:A	49	95.9	1	0.3736
3:46247675:G:A	50	100	1	0.01924
3:46247715:A:T	50	100	0.97	0.1443
3:46247912:G:T	50	100	1	0.02578
3:46248753:G:A	49	100	0.99	0.01362
3:46248844:T:G	50	100	1	0.1741
3:46249276:C:T	50	100	1	0.1432
3:46249464:T:C	50	100	1	0.3174
3:46249796:G:A	50	100	1	0.4504
3:46249862:G:A	50	100	1	0.3368
3:46250670:A:T	50	98	0.99	0.4486
3:46250847:T:C	50	100	1	0.3366
3:46250848:G:A	50	100	1	0.07843
3:46250896:C:T	50	100	1	0.03105
3:46250897:G:A	50	100	1	0.01362
3:46251144:T:C	50	100	0.9	0.03177
3:46251233:T:C	50	98	1	0.4501
3:46251289:C:T	50	100	1	0.01235
3:46251314:G:C	50	100	0.87	0.02723
3:46251319:C:T	49	98	1	0.4501
3:46251453:C:T	50	100	0.99	0.2126
3:46251579:T:C	50	98	1	0.07171
3:46251597:G:A	50	98	1	0.3538
3:46251613:T:C	50	98	1	0.4499
3:46251642:G:T	50	98	1	0.3538
3:46251698:G:A	50	100	1	0.06772
3:46251808:G:A	50	96	1	0.4501
3:46251999:A:C	50	100	1	0.4503
3:46252197:A:G	50	100	1	0.01362
3:46252262:G:A	50	100	0.99	0.4517
3:46252293:A:G	50	98	1	0.4503
3:46252301:G:A	50	100	0.95	0.01507
3:46252377:C:A	50	100	1	0.2128
3:46252629:T:A	50	98	1	0.4503
3:46252977:C:A	50	98	1	0.3542
3:46253360:C:A	50	98	1	0.3564
3:46253466:C:T	50	98	1	0.4503
3:46254286:A:G	50	100	1	0.3362
3:46255070:T:A	50	100	1	0.02342
3:46255128:C:T	50	98	1	0.3544
3:46255633:C:T	50	100	1	0.4503
3:46255769:T:A	50	100	1	0.4503
3:46255780:T:G	50	100	1	0.4503
3:46256037:A:T	50	100	1	0.0256
3:46256220:A:T	50	100	1	0.04267
3:46256625:T:C	50	100	1	0.4501
3:46256882:G:T	50	100	1	0.07008
3:46256886:C:T	50	100	1	0.03903
3:46257070:C:T	50	100	0.98	0.1447
3:46257410:A:G	50	100	0.95	0.03903
3:46257908:G:T	50	100	1	0.02977
3:46258152:C:T	50	100	1	0.09096
3:46258274:A:G	50	98	1	0.3822
3:46259057:G:T	50	100	1	0.3822
3:46259063:G:C	50	100	1	0.3822
3:46259372:T:G	50	98	1	0.07171
3:46259379:G:T	50	100	1	0.02596
3:46259924:C:T	50	100	1	0.03105
3:46259932:T:A	50	100	1	0.08878
3:46260169:G:A	50	100	1	0.06736
3:46260259:C:T	50	100	0.99	0.03105
3:46260295:A:G	50	100	1	0.08878
3:46260513:G:C	50	100	1	0.01834
3:46260560:T:C	50	100	1	0.2919
3:46261260:C:T	50	100	1	0.01271
3:46261447:G:A	50	100	1	0.07153
3:46261693:A:G	50	98	0.99	0.0797
3:46262206:C:G	50	100	1	0.02596
3:46262573:T:G	50	100	1	0.02596
3:46263115:C:T	50	100	1	0.4047
3:46263186:A:C	50	100	1	0.2131
3:46263440:G:A	50	100	1	0.02015
3:46263782:C:T	50	100	1	0.01253
3:46263783:G:A	50	100	0.95	0.02015
3:46263950:C:A	50	100	1	0.0394
3:46264060:C:T	50	100	1	0.01344
3:46264639:G:T	49	100	1	0.2883
3:46264983:T:C	50	100	1	0.07262
3:46264985:T:C	50	100	1	0.382
3:46265151:G:A	50	100	1	0.01344
3:46265209:T:C	50	100	1	0.07062
3:46266981:T:A	50	100	1	0.2863
3:46267802:C:T	50	100	1	0.03086
3:46267805:C:T	50	100	1	0.02015
3:46268630:G:C	49	85.7	0.78	0.1233
3:46269027:C:G	50	100	1	0.2905
3:46269109:T:C	50	100	1	0.215
3:46269349:T:C	50	100	1	0.02505
3:46269430:T:C	50	98	1	0.3322
3:46269485:T:G	50	100	0.95	0.02977
3:46269575:T:C	50	100	0.99	0.4034
3:46269680:A:G	50	100	1	0.03086
3:46270291:C:T	50	100	1	0.02596
3:46270838:A:G	50	98	0.96	0.063
3:46270860:T:A	50	98	0.94	0.03395
3:46271048:A:G	50	100	1	0.4107
3:46271356:A:G	50	100	1	0.07008
3:46271371:C:T	50	100	1	0.0305
3:46271462:C:T	50	100	1	0.02596
3:46271843:A:G	50	100	1	0.07353
3:46272019:G:A	50	100	1	0.03413
3:46272020:C:T	50	100	1	0.03413
3:46272053:A:G	50	100	1	0.06881
3:46272201:T:C	50	100	1	0.2883
3:46274036:C:T	50	100	1	0.01634
3:46274166:A:G	50	100	1	0.07353
3:46274473:C:T	50	100	1	0.06917
3:46274514:T:C	50	100	1	0.07389
3:46274661:C:T	50	100	1	0.2148
3:46274765:T:C	50	100	1	0.2164
3:46274901:A:G	50	100	1	0.2923
3:46275124:A:C	50	98	1	0.4198
3:46275482:T:G	50	100	0.99	0.1447
3:46275486:G:T	50	100	1	0.03068
3:46275863:C:T	49	98	1	0.07044
3:46276021:C:T	50	100	1	0.03086
3:46276060:A:T	50	100	1	0.03341
3:46276407:A:T	50	100	1	0.06391
3:46276560:G:A	50	100	1	0.4198
3:46276715:T:A	50	100	1	0.0305
3:46277017:A:G	50	100	1	0.2153
3:46277485:T:C	50	100	1	0.215
3:46277925:A:T	50	100	1	0.06681
3:46278341:C:T	50	100	1	0.01271
3:46278429:C:T	50	100	1	0.2889
3:46278629:G:T	50	100	1	0.02596
3:46278707:C:T	50	100	1	0.09005
3:46278869:G:A	50	100	0.93	0.04575
3:46278971:T:C	50	100	0.99	0.07662
3:46279142:A:T	50	100	1	0.2887
3:46279180:C:T	50	100	1	0.01271
3:46279453:A:G	50	98	1	0.01979
3:46279693:A:G	50	100	0.99	0.02505
3:46280051:C:T	50	100	1	0.01198
3:46280655:G:A	50	98	0.93	0.01525
3:46280680:A:G	50	100	1	0.06391
3:46280798:T:C	50	100	1	0.07353
3:46281089:A:T	50	100	1	0.2168
3:46281101:A:G	50	100	1	0.01979
3:46281222:C:T	50	100	1	0.05483
3:46281223:G:A	50	98	1	0.2889
3:46281225:G:A	50	100	1	0.0305
3:46281811:C:T	50	100	1	0.03413
3:46281905:A:T	50	100	1	0.01924
3:46282051:T:A	50	100	1	0.01924
3:46282188:G:A	50	100	1	0.07026
3:46282368:A:G	50	100	1	0.215
3:46282448:T:G	50	100	0.96	0.08588
3:46282580:C:T	50	100	1	0.2166
3:46282916:C:T	50	100	1	0.01271
3:46283646:C:T	50	100	0.98	0.08497
3:46284072:T:C	50	100	1	0.0305
3:46285113:C:T	50	100	1	0.215
3:46285612:T:C	50	100	1	0.01979
3:46285814:C:G	50	100	1	0.03268
3:46286021:T:G	50	100	1	0.02596
3:46286092:C:T	50	100	0.99	0.01634
3:46286097:C:T	50	100	1	0.4105
3:46286578:C:A	48	100	1	0.3126
3:46286864:C:T	50	98	0.96	0.06282
3:46286900:C:T	50	100	1	0.06863
3:46287136:T:C	50	100	1	0.02596
3:46287224:T:C	50	100	1	0.02596
3:46287517:C:T	50	100	1	0.2751
3:46287787:G:A	50	100	1	0.281
3:46287877:C:T	50	100	1	0.02596
3:46287886:G:C	50	100	1	0.2491
3:46287984:T:C	50	100	1	0.02596
3:46288142:T:G	50	100	1	0.0305
3:46288153:A:G	50	100	1	0.215
3:46288714:T:C	50	100	1	0.02596
3:46288719:A:T	50	100	1	0.03958
3:46288931:C:T	50	100	1	0.4105
3:46288951:C:T	50	100	1	0.4105
3:46289371:C:T	50	98	1	0.3139
3:46289381:C:T	50	100	1	0.4105
3:46289769:C:T	50	100	0.87	0.02723
3:46289963:G:A	50	100	1	0.0305
3:46290361:A:C	50	100	1	0.02596
3:46290465:T:A	50	100	1	0.06645
3:46290693:G:A	50	100	1	0.02596
3:46290699:G:C	50	100	1	0.02596
3:46290785:C:A	50	100	1	0.02596
3:46290891:G:A	50	98	0.99	0.1353
3:46291228:T:C	50	94	0.84	0.01743
3:46291349:T:C	50	100	1	0.4121
3:46291508:G:A	50	100	1	0.02596
3:46291731:A:G	50	100	1	0.03068
3:46291744:T:A	50	100	0.99	0.2885
3:46291915:C:T	50	98	1	0.4109
3:46292170:A:T	50	100	1	0.4109
3:46292676:A:G	50	100	0.99	0.1452
3:46292869:T:C	50	100	1	0.4366
3:46293138:C:T	50	100	1	0.4366
3:46293179:G:A	50	100	1	0.4366
3:46293355:G:A	47	93.6	1	0.02578
3:46293387:C:A	50	100	1	0.01325
3:46294178:G:A	50	100	1	0.4109
3:46294396:C:T	50	100	1	0.4107
3:46294694:T:C	50	100	1	0.4365
3:46294802:T:C	50	100	1	0.01943
3:46294844:A:G	50	100	1	0.4365
3:46294910:A:C	50	100	0.99	0.4365
3:46295290:G:A	50	100	1	0.2918
3:46295408:A:G	50	100	1	0.2934
3:46295865:G:A	50	100	1	0.02578
3:46296115:A:G	50	100	1	0.1732
3:46296201:A:C	50	100	1	0.02578
3:46296328:T:A	50	100	1	0.2131
3:46296944:G:C	50	100	0.99	0.1734
3:46296961:T:C	50	98	1	0.4374
3:46296984:A:G	50	98	0.99	0.4109
3:46297340:A:G	50	100	0.83	0.02596
3:46297694:C:A	50	100	1	0.07044
3:46297732:G:A	50	98	1	0.4426
3:46297882:A:G	50	98	1	0.4038
3:46298321:A:G	50	100	1	0.4036
3:46298413:G:A	50	100	1	0.07171
3:46298794:C:A	50	100	1	0.07062
3:46299139:C:T	50	100	1	0.07044
3:46299844:C:A	50	100	1	0.2289
3:46300316:A:G	50	100	1	0.01525
3:46300506:G:C	50	100	1	0.01979
3:46300599:A:G	50	100	0.99	0.04557
3:46300938:A:G	50	100	1	0.2513
3:46301011:T:G	50	100	1	0.1331
3:46301144:G:A	50	100	1	0.4241
3:46302043:G:A	50	100	1	0.3086
3:46302202:C:G	50	100	1	0.2616
3:46302216:G:T	50	100	1	0.01979
3:46303508:C:T	50	100	1	0.02578
3:46303660:T:C	50	100	0.98	0.07044
3:46303922:A:G	50	100	1	0.2692
3:46303931:A:G	50	100	1	0.3132
3:46303996:C:T	50	100	0.99	0.2582
3:46304120:G:A	50	100	1	0.2997
3:46304251:T:C	50	100	1	0.2967
3:46304296:A:T	50	100	1	0.2845
3:46304382:C:G	50	100	1	0.3117
3:46304534:T:G	50	100	1	0.163
3:46304545:A:G	50	100	1	0.2763
3:46304780:G:A	50	100	1	0.2845
3:46305149:C:G	50	100	1	0.3094
3:46305383:C:A	50	100	1	0.1554
3:46306432:G:A	50	100	0.82	0.01779
3:46307797:A:G	50	100	1	0.238
3:46307861:A:G	50	98	0.99	0.3146
3:46307888:G:A	50	100	1	0.0472
3:46308168:C:A	50	100	1	0.3099
3:46308216:T:C	50	100	1	0.2843
3:46308220:A:G	50	100	1	0.2843
3:46308414:C:T	50	100	1	0.2843
3:46308565:A:C	50	100	1	0.02578
3:46308867:A:C	50	100	1	0.2843
3:46308876:C:T	50	100	1	0.2843
3:46309031:T:C	50	100	0.99	0.01289
3:46309047:C:T	50	100	0.97	0.06808
3:46309225:T:C	50	100	1	0.1661
3:46309234:C:A	50	100	1	0.2843
3:46309797:C:T	50	100	1	0.02142
3:46309955:G:T	50	100	1	0.2843
3:46310250:C:A	50	100	1	0.01525
3:46310271:A:T	50	100	1	0.2843
3:46310383:C:T	50	100	1	0.2585
3:46310489:C:A	50	98	0.85	0.02614
3:46310864:T:C	50	100	1	0.1373
3:46310893:T:C	50	100	1	0.2841
3:46311268:G:C	50	100	1	0.2841
3:46311417:T:A	50	100	0.98	0.08533
3:46311537:G:C	50	100	1	0.2841
3:46311708:G:A	50	100	1	0.0256
3:46311983:G:A	50	100	1	0.238
3:46312065:T:C	50	100	1	0.1222
3:46312189:T:C	50	100	1	0.3086
3:46312289:T:A	50	100	1	0.01289
3:46312379:G:C	50	100	1	0.2841
3:46313128:A:G	50	100	0.92	0.02215
3:46313348:T:C	50	100	1	0.3215
3:46313401:G:T	50	100	1	0.01289
3:46313481:C:T	50	100	1	0.2841
3:46313557:A:G	50	100	1	0.3086
3:46313656:A:C	50	100	1	0.2585
3:46314001:G:A	50	100	1	0.0256
3:46314039:C:A	50	100	1	0.01289
3:46314150:T:A	50	100	1	0.0256
3:46314557:T:C	50	100	1	0.0256
3:46315539:G:A	50	100	1	0.2841
3:46315653:G:A	50	100	1	0.2843
3:46315848:C:T	50	100	1	0.3771
3:46315927:A:G	50	100	0.96	0.0659
3:46316069:G:C	50	100	1	0.2841
3:46316093:G:A	50	100	0.92	0.02215
3:46316331:C:T	50	100	1	0.07062
3:46316623:T:A	50	100	1	0.3103
3:46316972:C:T	50	100	1	0.01253
3:46317159:A:G	50	100	1	0.1552
3:46317413:C:G	50	100	1	0.3027
3:46317779:T:G	50	100	1	0.1552
3:46318447:C:G	50	100	1	0.04085
3:46318555:G:A	50	100	1	0.1552
3:46318564:G:C	50	100	1	0.2841
3:46318752:A:G	50	100	1	0.01235
3:46318831:T:C	50	100	1	0.07625
3:46318868:T:G	50	100	1	0.07062
3:46318944:T:G	50	100	1	0.02052
3:46318946:G:A	50	96	0.99	0.3637
3:46319116:T:C	50	100	1	0.307
3:46319470:A:G	50	100	1	0.02052
3:46319585:C:T	50	100	1	0.01216
3:46319702:T:C	50	100	1	0.284
3:46319876:T:G	50	100	1	0.3771
3:46320438:T:C	50	100	1	0.238
3:46320841:G:A	50	100	1	0.284
3:46320985:C:T	50	98	1	0.01452
3:46321100:C:T	50	100	1	0.3072
3:46321195:C:T	50	100	1	0.01235
3:46321233:A:C	50	98	1	0.2854
3:46321695:C:A	50	100	1	0.284
3:46321952:G:T	50	100	1	0.01271
3:46322419:A:T	50	100	1	0.284
3:46322695:C:T	50	100	1	0.3771
3:46322910:T:A	50	100	1	0.284
3:46323058:T:A	50	100	1	0.02342
3:46323117:C:G	50	100	1	0.284
3:46323185:C:A	50	100	1	0.284
3:46323250:A:T	50	100	1	0.01271
3:46323369:G:A	50	100	0.97	0.01362
3:46324053:A:C	50	100	0.99	0.2587
3:46324292:G:A	50	100	1	0.1554
3:46324600:A:C	50	100	1	0.02342
3:46324778:A:G	50	100	1	0.284
3:46324833:C:T	50	100	1	0.2585
3:46324975:A:C	50	100	1	0.0158
3:46325027:T:A	50	100	1	0.0256
3:46325200:C:T	50	98	0.96	0.04503
3:46325366:T:C	50	100	1	0.07044
3:46325402:G:C	50	100	1	0.2584
3:46325463:T:C	50	100	1	0.2378
3:46325519:A:C	50	100	1	0.284
3:46326090:G:T	50	100	1	0.01961
3:46326278:C:A	50	100	1	0.02052
3:46326391:G:A	50	100	1	0.02052
3:46326427:G:A	50	100	1	0.2856
3:46326602:G:T	50	100	1	0.02451
3:46326612:T:C	50	100	1	0.238
3:46326816:T:C	50	100	0.97	0.09386
3:46326970:T:C	50	100	1	0.2838
3:46327199:A:G	50	100	1	0.0256
3:46327299:C:T	50	98	1	0.01452
3:46327300:G:A	50	100	1	0.02342
3:46327842:C:T	50	100	1	0.02342
3:46328256:C:T	50	100	0.99	0.02142
3:46328312:A:G	50	100	1	0.3099
3:46328391:C:T	50	100	1	0.02342
3:46328624:C:T	50	100	1	0.2863
3:46328630:C:A	50	100	1	0.02342
3:46329312:C:T	50	100	1	0.1625
3:46329313:G:A	50	100	1	0.3773
3:46329397:G:T	50	100	1	0.03922
3:46330051:G:C	50	100	1	0.02342
3:46330090:G:A	50	100	1	0.0256
3:46330092:T:C	50	100	1	0.2369
3:46330127:C:T	50	100	1	0.02052
3:46330198:G:A	50	100	1	0.02378
3:46330302:T:C	50	100	1	0.02578
3:46330813:G:C	50	100	1	0.3117
3:46330887:A:T	50	100	0.96	0.02578
3:46331135:C:T	50	100	1	0.02342
3:46331613:G:A	50	100	1	0.1639
3:46331733:A:G	50	100	1	0.2226
3:46332445:C:T	50	100	1	0.3776
3:46332529:A:G	50	100	1	0.2366
3:46332567:G:A	50	100	1	0.02052
3:46332767:T:G	50	100	1	0.0659
3:46332782:T:G	50	100	1	0.2364
3:46332806:G:A	50	100	0.8	0.01834
3:46332937:T:C	50	100	1	0.02633
3:46332945:G:C	50	100	1	0.3114
3:46333057:G:A	50	100	1	0.06627
3:46333100:C:T	50	100	1	0.02324
3:46333162:G:A	50	100	1	0.0256
3:46333258:A:G	50	100	1	0.02052
3:46333307:A:C	50	100	1	0.3776
3:46333595:C:T	50	100	1	0.01289
3:46334064:A:G	50	100	1	0.0256
3:46334166:G:A	50	100	0.77	0.02524
3:46334193:T:C	50	100	1	0.02723
3:46334223:A:G	50	100	0.85	0.02052
3:46334246:C:T	50	100	1	0.02524
3:46334334:T:C	50	100	1	0.02505
3:46334657:T:C	50	100	1	0.02197
3:46334678:C:T	50	100	1	0.02542
3:46334850:C:G	50	100	0.99	0.2364
3:46335010:C:T	50	100	0.99	0.238
3:46335148:C:T	49	100	1	0.08678
3:46335285:A:G	50	100	1	0.08678
3:46335514:C:T	50	100	1	0.02524
3:46336122:A:G	50	100	0.99	0.238
3:46336303:A:G	50	100	1	0.01616
3:46336534:C:T	50	100	1	0.3504
3:46336640:G:A	50	100	0.99	0.238
3:46336818:A:G	50	100	1	0.02524
3:46336857:C:T	50	98	0.95	0.04847
3:46336874:A:T	50	100	1	0.02397
3:46336892:G:T	50	100	1	0.4016
3:46337317:C:T	50	100	1	0.05937
3:46337609:G:A	50	100	0.99	0.07099
3:46337976:C:G	50	100	1	0.08678
3:46338228:G:C	50	100	1	0.02397
3:46338383:G:C	50	100	1	0.08678
3:46338498:T:C	50	100	1	0.2377
3:46338986:G:T	50	100	1	0.02397
3:46339204:T:C	50	100	1	0.2377
3:46339477:T:G	50	100	0.99	0.06863
3:46339916:C:A	50	100	1	0.2821
3:46340016:C:T	50	100	0.99	0.02542
3:46340106:A:G	50	100	0.98	0.08588
3:46340281:C:T	50	100	1	0.02542
3:46340471:G:A	50	100	1	0.0866
3:46340526:A:C	50	100	1	0.02542
3:46340769:A:G	35	91.4	0.95	0.06845
3:46340971:G:A	50	100	1	0.02524
3:46341131:C:G	50	100	1	0.02524
3:46341440:C:T	50	100	1	0.01924
3:46341770:C:T	50	100	1	0.01961
3:46342051:G:A	50	100	1	0.0866
3:46342121:C:G	50	100	0.93	0.02524
3:46342325:C:T	50	100	1	0.08696
3:46342415:G:T	50	100	1	0.1768
3:46342431:T:C	50	100	1	0.1765
3:46342477:T:A	50	100	1	0.02397
3:46342678:A:G	50	100	1	0.2384
3:46342713:G:A	50	96	0.9	0.0276
3:46343056:T:A	50	100	1	0.02524
3:46343157:T:C	50	100	1	0.0463
3:46343328:C:G	50	100	0.99	0.06899
3:46343447:G:A	50	100	0.91	0.01289
3:46343670:G:T	50	100	1	0.02524
3:46344061:G:A	50	100	0.99	0.06899
3:46344147:G:A	50	100	1	0.402
3:46344548:T:C	50	100	1	0.2823
3:46344641:A:G	50	100	1	0.02542
3:46345366:A:T	50	100	0.8	0.02524
3:46345798:A:T	50	100	1	0.08678
3:46345801:G:T	50	100	1	0.3502
3:46345814:C:T	50	100	0.99	0.08678
3:46345976:G:A	50	100	1	0.02233
3:46346085:C:T	50	100	1	0.2378
3:46346697:T:C	50	100	0.99	0.35
3:46347516:G:A	50	100	1	0.02215
3:46347675:A:T	50	100	1	0.02524
3:46347971:G:T	50	100	1	0.07153
3:46348056:G:A	49	100	1	0.02524
3:46348158:G:A	50	100	1	0.02524
3:46348208:G:A	50	100	1	0.02015
3:46348254:C:T	50	100	1	0.02524
3:46348485:C:G	50	100	1	0.02524
3:46348503:A:G	50	100	1	0.08678
3:46348681:C:T	50	98	0.99	0.08824
3:46348737:G:A	50	100	1	0.1688
3:46348933:T:A	50	100	1	0.02905
3:46349257:C:T	50	100	1	0.02397
3:46349348:A:G	50	100	1	0.08678
3:46349565:A:T	50	100	0.98	0.08678
3:46349580:C:T	50	100	1	0.238
3:46349639:C:T	50	100	1	0.08678
3:46349899:A:G	50	100	1	0.3502
3:46350157:T:G	50	100	1	0.02524
3:46350297:T:G	50	100	1	0.169
3:46350425:G:A	50	100	1	0.05955
3:46350569:C:T	50	100	1	0.1692
3:46350598:G:T	50	100	1	0.02524
3:46350640:C:T	50	100	1	0.02578
3:46350671:T:A	50	100	1	0.1688
3:46350763:G:A	50	100	1	0.02215
3:46350774:A:G	50	100	0.99	0.2378
3:46351012:C:T	50	100	1	0.02397
3:46351015:A:G	50	100	1	0.02397
3:46351485:C:T	50	100	1	0.02524
3:46351544:C:T	50	100	1	0.06881
3:46351972:A:G	50	100	1	0.02524
3:46352336:A:T	50	98	0.92	0.03232
3:46352479:C:A	50	100	1	0.169
3:46352661:C:G	50	100	1	0.08678
3:46352928:C:A	50	100	1	0.3502
3:46353108:G:A	49	100	1	0.05937
3:46353189:A:T	50	100	1	0.2377
3:46353822:A:G	50	100	1	0.02524
3:46354094:G:A	50	100	1	0.2377
3:46354295:G:A	50	100	1	0.2378
3:46354439:A:T	50	100	1	0.02524
3:46355029:G:A	50	100	1	0.01344
3:46355125:G:A	50	100	1	0.2377
3:46355215:G:T	50	100	1	0.06881
3:46355447:A:G	50	100	1	0.35
3:46355548:G:A	50	100	1	0.2377
3:46355949:A:G	50	100	1	0.4021
3:46356501:A:T	50	100	1	0.02415
3:46356668:C:T	50	100	1	0.1763
3:46356716:G:A	50	100	1	0.02142
3:46356768:A:C	50	100	1	0.01289
3:46356800:C:T	50	100	1	0.1757
3:46356873:A:G	50	100	1	0.02524
3:46356969:A:C	50	100	1	0.06881
3:46356999:C:T	50	100	1	0.02415
3:46357420:A:G	50	100	1	0.02415
3:46357717:G:A	50	100	1	0.1598
3:46358307:T:C	50	100	1	0.3504
3:46358571:G:A	50	100	1	0.07171
3:46358597:C:T	50	100	0.87	0.01489
3:46359541:A:G	50	100	1	0.3504
3:46359752:A:G	50	100	1	0.06881
3:46360250:G:A	50	100	0.8	0.01289
3:46360527:G:A	50	100	1	0.2375
3:46360562:T:G	50	100	1	0.1687
3:46360940:A:T	50	100	1	0.02524
3:46361073:C:T	50	100	1	0.2375
3:46361136:G:A	50	98	1	0.364
3:46361154:A:C	50	100	1	0.02524
3:46361197:C:G	50	100	1	0.08351
3:46361243:G:A	50	100	1	0.02524
3:46361392:T:C	50	100	1	0.08533
3:46361749:G:A	50	100	1	0.02524
3:46361824:A:G	50	100	1	0.4016
3:46361910:A:T	50	100	1	0.325
3:46361977:G:A	50	100	1	0.02524
3:46362190:G:A	50	100	1	0.0276
3:46362257:G:A	50	100	0.97	0.02233
3:46362470:G:A	50	100	1	0.02524
3:46362672:G:T	50	100	1	0.3273
3:46362730:A:G	50	100	1	0.01924
3:46363043:T:G	50	100	1	0.05047
3:46363249:A:T	50	90	0.9	0.1411
3:46363251:A:T	50	80	0.94	0.4303
3:46363253:A:T	50	92	0.97	0.3831
3:46363406:G:A	50	100	0.95	0.01943
3:46363622:A:G	50	100	1	0.06881
3:46364593:T:C	50	100	1	0.02415
3:46364876:C:T	50	100	1	0.3092
3:46365087:T:C	50	100	0.99	0.07153
3:46365592:T:C	50	100	1	0.08533
3:46365780:C:T	50	100	1	0.02415
3:46366689:C:A	50	100	1	0.02542
3:46366847:G:A	50	100	1	0.07117
3:46367240:G:A	50	100	1	0.3304
3:46367622:G:A	50	100	1	0.0837
3:46367810:T:A	50	100	0.94	0.02306
3:46368145:C:T	50	100	1	0.05955
3:46368545:G:A	50	100	0.99	0.2113
3:46368646:A:C	50	100	1	0.07244
3:46368815:T:C	50	100	1	0.07244
3:46369003:A:C	50	100	0.99	0.3106
3:46369016:C:T	50	100	1	0.02614
3:46369445:G:T	50	100	1	0.2963
3:46369642:G:A	50	100	1	0.07099
3:46370051:G:A	50	98	1	0.3426
3:46370170:A:G	50	100	1	0.08515
3:46370349:G:T	50	100	1	0.3675
3:46370444:A:G	50	100	1	0.4809
3:46370768:C:T	50	100	1	0.4809
3:46370771:C:T	50	100	1	0.06881
3:46370817:A:G	50	100	1	0.2959
3:46371068:C:T	50	98	1	0.1683
3:46371217:A:C	50	100	1	0.08551
3:46371439:A:G	50	100	1	0.08551
3:46371843:C:T	50	100	0.99	0.02741
3:46371927:C:T	50	100	1	0.2965
3:46371928:G:A	50	100	0.94	0.01271
3:46372252:C:T	50	100	1	0.2959
3:46372459:G:A	50	100	1	0.2959
3:46372544:A:G	50	100	1	0.2959
3:46372790:G:T	50	100	1	0.08551
3:46373066:T:A	50	100	0.9	0.01525
3:46373906:C:T	50	100	1	0.01906
3:46374654:G:A	50	100	1	0.08751
3:46374725:C:T	50	100	1	0.02741
3:46374745:G:A	50	100	1	0.02433
3:46374748:G:A	50	100	1	0.02433
3:46374979:G:T	50	100	1	0.2941
3:46375127:T:C	50	100	0.98	0.02233
3:46375360:A:C	50	100	1	0.0138
3:46375578:C:A	50	96	0.86	0.02524
3:46375740:C:G	50	100	0.96	0.02033
3:46375821:G:T	50	100	1	0.4877
3:46376599:C:T	50	100	0.98	0.02215
3:46376851:A:G	50	98	1	0.3455
3:46376926:C:T	50	100	1	0.2947
3:46377016:G:C	50	96	0.96	0.04085
3:46377198:C:T	50	98	1	0.3455
3:46377768:C:T	50	100	1	0.08188
3:46378143:T:C	50	100	1	0.08188
3:46378402:C:A	50	100	1	0.06427
3:46378613:C:T	50	100	1	0.2945
3:46378679:A:T	50	100	1	0.2945
3:46379111:G:A	49	98	1	0.2945
3:46379290:C:T	50	100	1	0.02996
3:46379308:G:C	50	100	1	0.02741
3:46379621:G:A	50	100	0.99	0.04194
3:46379661:G:A	50	100	1	0.07008
3:46380266:T:C	50	100	1	0.06445
3:46380347:A:C	50	100	1	0.2945
3:46380581:T:C	50	100	1	0.01888
3:46380641:C:T	50	100	1	0.06445
3:46380864:G:A	50	100	1	0.1242
3:46380882:T:A	50	100	1	0.0817
3:46380996:C:T	50	100	1	0.06899
3:46381154:C:T	50	100	1	0.02741
3:46381572:A:C	50	100	1	0.1244
3:46381632:A:C	50	100	1	0.2945
3:46381778:A:G	50	100	1	0.0817
3:46382175:C:T	50	100	1	0.02741
3:46382437:T:A	50	98	1	0.1338
3:46382516:C:T	50	100	1	0.2945
3:46382878:C:T	50	100	0.98	0.02124
3:46383078:A:T	50	98	1	0.3028
3:46383119:G:C	50	100	1	0.02741
3:46383280:T:C	50	100	1	0.02015
3:46383601:G:T	50	100	1	0.3028
3:46383711:C:T	50	100	1	0.1681
3:46384042:A:G	50	100	1	0.06736
3:46384126:G:A	50	100	1	0.01616
3:46384156:G:A	50	100	1	0.1242
3:46384220:A:T	50	100	1	0.1242
3:46384227:G:A	50	100	1	0.08696
3:46384469:C:G	50	100	1	0.09641
3:46384516:C:T	50	100	1	0.02741
3:46384906:T:C	50	100	0.93	0.02415
3:46384910:T:C	50	98	1	0.445
3:46385546:A:G	50	100	1	0.02741
3:46385741:A:T	50	100	0.96	0.02905
3:46385742:T:A	50	100	0.96	0.02905
3:46385773:T:C	50	100	1	0.3991
3:46385863:C:T	50	100	1	0.2066
3:46386125:A:C	50	100	1	0.1245
3:46386212:G:C	50	100	1	0.06736
3:46386268:T:G	50	98	1	0.06772
3:46386344:G:A	50	100	1	0.1543
3:46386400:T:G	50	100	1	0.06736
3:46386589:A:G	50	100	1	0.06736
3:46386699:A:C	50	100	1	0.2233
3:46386833:A:G	50	98	1	0.0846
3:46386926:T:C	50	100	1	0.3992
3:46387167:A:G	50	100	1	0.3992
3:46387438:A:G	50	100	0.93	0.01144
3:46387871:C:T	50	100	0.99	0.01997
3:46387882:G:A	50	100	1	0.06736
3:46387900:A:G	50	100	1	0.2064
3:46388020:G:C	50	100	1	0.06736
3:46388188:G:T	50	100	1	0.2066
3:46388226:T:A	50	100	1	0.2064
3:46388282:G:A	50	100	1	0.2945
3:46388771:G:A	50	100	1	0.08206
3:46388999:A:G	50	100	1	0.0236
3:46389098:T:C	50	100	1	0.02741
3:46389452:A:G	50	100	0.99	0.04956
3:46389900:A:G	50	100	1	0.08188
3:46390204:A:G	50	100	1	0.2064
3:46390260:C:T	50	100	1	0.1247
3:46390261:G:A	50	100	1	0.05719
3:46390310:C:T	50	100	1	0.02324
3:46390598:A:T	50	100	1	0.2943
3:46390642:G:A	50	100	1	0.02251
3:46390735:C:T	50	100	0.94	0.01289
3:46390884:A:G	50	100	0.99	0.06899
3:46391187:G:A	50	100	1	0.04757
3:46391365:C:A	50	100	1	0.2064
3:46391397:T:A	50	100	1	0.08152
3:46391655:C:T	50	100	1	0.1249
3:46391752:G:T	50	100	1	0.02723
3:46391756:A:G	50	100	1	0.1249
3:46392017:T:C	50	100	1	0.02723
3:46392032:C:A	50	100	1	0.06736
3:46392476:G:A	50	100	1	0.1247
3:46392496:T:C	50	100	1	0.1247
3:46392828:G:A	50	100	1	0.3028
3:46392938:C:T	50	100	1	0.02197
3:46393034:A:G	50	100	1	0.3918
3:46393199:C:T	50	100	1	0.02197
3:46393350:A:C	49	100	1	0.0699
3:46393471:G:A	49	85.7	1	0.431
3:46393496:G:A	50	98	1	0.301
3:46393670:G:A	50	100	1	0.1229
3:46393737:C:T	50	100	1	0.01289
3:46393738:G:A	50	100	0.99	0.2872
3:46393801:C:G	50	100	1	0.1801
3:46394124:T:C	50	100	0.98	0.1676
3:46394976:G:A	50	98	0.99	0.285
3:46395065:C:A	50	100	1	0.06046
3:46395465:A:G	49	100	1	0.02596
3:46395909:A:T	50	100	1	0.02596
3:46396521:T:C	50	100	0.94	0.02633
3:46396887:G:A	50	100	1	0.0276
3:46397422:T:C	50	100	1	0.2849
3:46397449:A:G	50	100	1	0.2849
3:46397459:A:G	50	100	1	0.2849
3:46397734:A:T	50	98	1	0.4194
3:46397860:T:C	50	100	1	0.06772
3:46398355:A:G	50	100	1	0.0276
3:46398391:T:C	50	100	1	0.2849
3:46398554:C:A	50	100	1	0.0276
3:46398570:G:A	50	100	1	0.07117
3:46398581:T:G	50	100	1	0.02796
3:46399486:T:C	50	100	1	0.2849
3:46399685:T:G	50	100	1	0.09513
3:46399902:C:T	50	100	1	0.06917
3:46400561:A:C	50	100	1	0.07117
3:46400732:T:C	50	100	1	0.06754
3:46401073:A:G	50	100	1	0.0207
3:46401329:C:G	50	100	1	0.06754
3:46402187:G:A	50	100	1	0.1509
3:46402278:T:A	50	100	1	0.2845
3:46402440:T:C	50	100	1	0.1053
3:46402761:C:T	50	100	1	0.07081
3:46402787:G:A	50	100	0.99	0.2264
3:46402892:G:A	50	100	1	0.2257
3:46402914:C:T	50	100	1	0.315
3:46403112:G:A	50	100	1	0.07081
3:46403303:T:C	50	100	1	0.1865
3:46403344:A:C	50	100	1	0.2591
3:46403852:A:C	50	100	1	0.1053
3:46404604:C:T	50	100	1	0.01271
3:46404738:T:C	50	100	1	0.0207
3:46405230:T:A	50	100	1	0.1053
3:46405319:T:C	50	100	1	0.1053
3:46405859:G:A	50	100	0.99	0.1476
3:46406063:C:A	50	100	1	0.2858
3:46406150:G:A	50	100	1	0.06826
3:46406159:C:T	50	100	1	0.07226
3:46406313:A:G	50	100	0.9	0.02215
3:46406397:G:A	50	100	0.94	0.0187
3:46406413:G:A	50	100	1	0.3829
3:46406424:G:A	50	100	1	0.09985
3:46406481:C:T	50	100	0.99	0.06046
3:46406497:A:G	50	100	1	0.2171
3:46406771:C:A	50	98	1	0.08388
3:46406944:G:A	50	100	1	0.07062
3:46407342:G:A	50	100	1	0.08315
3:46407480:C:G	50	100	1	0.06935
3:46407673:G:A	50	100	1	0.0659
3:46407684:G:A	50	100	1	0.08279
3:46407900:A:G	50	100	1	0.02651
3:46408373:G:T	50	100	1	0.1881
3:46408487:A:C	50	100	0.99	0.3021
3:46408579:T:A	50	100	1	0.3125
3:46408581:G:A	50	100	1	0.1089
3:46408806:A:G	50	100	1	0.02651
3:46409216:G:C	50	100	1	0.07044
3:46409336:G:T	50	100	1	0.08261
3:46409393:A:T	50	100	0.99	0.1879
3:46409867:G:T	50	100	1	0.3148
3:46410011:G:A	50	100	1	0.1885
3:46410069:C:T	50	100	0.81	0.02197
3:46410156:C:T	50	100	1	0.1883
3:46410189:A:G	50	100	1	0.2269
3:46411214:C:T	50	100	1	0.01616
3:46411372:T:C	50	100	1	0.1883
3:46411382:G:A	50	100	1	0.1068
3:46411554:G:A	50	100	1	0.07934
3:46411996:C:T	50	100	1	0.1071
3:46412462:G:A	50	98	0.98	0.01344
3:46412503:T:C	50	100	1	0.4477
3:46412657:G:A	50	100	1	0.07044
3:46412859:G:C	50	98	0.99	0.2974
3:46413191:G:A	50	100	1	0.1866
3:46413197:G:A	50	100	1	0.1866
3:46413243:A:C	50	100	1	0.3154
3:46414050:C:T	50	100	0.98	0.02651
3:46414263:T:C	50	100	1	0.1865
3:46414268:G:A	50	100	1	0.07044
3:46414524:T:C	50	100	1	0.07934
3:46414750:G:A	50	100	1	0.01253
3:46414913:G:A	50	100	1	0.07934
3:46415630:G:A	50	100	0.97	0.1095
3:46415781:C:T	50	100	1	0.2304
3:46415838:C:T	50	100	1	0.1866
3:46415921:T:C	50	96	0.7	0.02941
3:46415963:T:C	50	98	1	0.01416
3:46416073:C:A	50	100	1	0.07934
3:46416085:C:G	50	98	1	0.05065
3:46416384:C:T	50	100	1	0.07044
3:46416737:C:A	50	100	1	0.1049
3:46416903:C:T	50	100	0.99	0.1313
3:46417014:T:A	50	100	1	0.1071
3:46417451:G:A	50	100	1	0.1865
3:46417464:T:C	50	100	0.86	0.01071
3:46417559:A:C	50	100	1	0.1865
3:46417630:G:A	50	100	1	0.1055
3:46417800:G:A	50	100	1	0.1055
3:46417907:G:A	50	100	0.99	0.1865
3:46417920:C:T	50	100	1	0.1865
3:46417925:G:A	50	100	0.99	0.0846
3:46417941:C:A	50	100	0.99	0.08479
3:46417999:C:T	50	100	1	0.3237
3:46418258:C:T	50	100	1	0.01089
3:46418423:T:C	50	100	0.95	0.187
3:46418465:A:G	50	98	1	0.1908
3:46418511:C:G	50	98	1	0.01126
3:46418522:T:C	50	100	1	0.1863
3:46418592:C:T	50	100	1	0.2576
3:46418602:C:T	50	100	1	0.3631
3:46418672:A:G	50	100	1	0.2576
3:46418701:A:G	50	100	1	0.2574
3:46418704:A:G	50	100	1	0.4448
3:46418772:C:T	50	100	1	0.2574
3:46418860:G:A	50	100	1	0.2578
3:46419003:T:C	50	100	1	0.2578
3:46419155:G:A	50	98	0.98	0.04466
3:46419158:G:C	50	100	1	0.2576
3:46419184:C:T	50	100	1	0.1051
3:46419227:G:C	50	100	1	0.2574
3:46419237:G:A	50	100	0.94	0.01652
3:46419303:G:T	50	100	1	0.3397
3:46419382:C:T	50	100	1	0.2574
3:46419397:C:T	50	98	0.97	0.04975
3:46419476:C:T	50	100	1	0.2574
3:46419478:T:C	50	98	1	0.01598
3:46419754:C:T	50	98	1	0.3395
3:46419987:A:G	50	98	1	0.01107
3:46420130:C:T	50	98	1	0.2573
3:46420292:G:A	50	100	1	0.08315
3:46420426:T:A	50	98	1	0.2571
3:46420453:C:T	50	98	1	0.2571
3:46420459:G:A	50	98	1	0.2571
3:46420532:T:C	50	98	1	0.2569
3:46420583:A:G	50	98	1	0.2569
3:46420645:T:A	50	98	1	0.2571
3:46420653:C:T	50	98	1	0.234
3:46420679:A:G	50	98	1	0.3395
3:46420748:C:T	50	98	1	0.2571
3:46421060:A:C	50	98	1	0.2569
3:46421168:C:G	50	98	1	0.2567
3:46421413:C:A	50	98	1	0.256
3:46421415:C:T	50	98	1	0.256
3:46421418:G:A	50	98	1	0.2562
3:46421480:A:G	50	98	1	0.2562
3:46421501:G:T	50	98	1	0.1452
3:46421738:T:C	50	100	0.99	0.2571
3:46421927:T:A	50	100	0.99	0.2551
3:46421933:A:G	50	100	0.99	0.2549
3:46422383:G:A	50	98	0.95	0.02614
3:46422393:A:C	50	98	0.94	0.02905
3:46422526:A:C	50	100	0.98	0.1496
3:46422536:A:G	50	100	0.98	0.01725
3:46423066:C:G	50	100	0.99	0.01707
3:46423449:G:A	50	98	0.98	0.449
3:46423865:G:A	50	100	1	0.02614
3:46424241:C:A	50	100	1	0.07062
3:46424517:A:G	50	100	0.99	0.1899
3:46424823:G:A	50	96	0.97	0.1685
3:46425159:A:C	50	100	0.99	0.1218
3:46425432:A:G	50	100	0.99	0.1218
3:46425499:A:G	50	98	0.99	0.303
3:46425853:G:A	49	100	1	0.01652
3:46425861:C:T	50	100	0.97	0.179
3:46426112:T:A	50	100	1	0.07026
3:46426312:A:G	50	100	1	0.07044
3:46426957:T:G	50	98	0.99	0.4083
3:46426976:G:A	50	100	1	0.02669
3:46426979:G:A	50	96	0.99	0.1398
3:46427150:C:G	50	94	0.97	0.3911
3:46427208:A:G	50	100	1	0.02741
3:46427317:C:T	50	96	0.96	0.04012
3:46427318:A:G	50	96	0.96	0.04339
3:46427322:A:G	50	96	0.96	0.04012
3:46427325:C:T	50	96	1	0.04067
3:46427358:G:C	50	98	0.94	0.0305
3:46427370:A:G	50	100	1	0.02687
3:46427396:G:T	50	96	0.98	0.4343
3:46427489:G:A	50	96	0.92	0.03232
3:46427516:G:C	50	100	1	0.08551
3:46427523:A:T	50	98	1	0.1146
3:46427689:A:G	50	92	0.97	0.4337
3:46427739:G:T	50	76	0.92	0.408
3:46427780:T:C	50	90	0.96	0.1549
3:46427893:T:C	50	100	0.9	0.02723
3:46427940:C:T	50	100	1	0.1509
3:46428436:C:T	50	100	0.97	0.01107
3:46428470:C:G	50	96	0.99	0.1529
3:46428525:T:C	50	98	0.99	0.4277
3:46428563:T:C	50	100	1	0.0935
3:46428595:A:T	50	98	1	0.4203
3:46428713:C:T	50	100	1	0.1509
3:46428950:G:A	50	100	1	0.4644
3:46428968:G:C	50	100	1	0.4553
3:46429043:C:A	50	100	1	0.02614
3:46429058:G:A	50	100	1	0.4555
3:46429163:C:T	50	100	1	0.1242
3:46429213:T:G	50	100	1	0.4555
3:46429223:A:G	50	100	1	0.3217
3:46429237:G:C	50	100	1	0.4555
3:46429324:T:C	50	100	1	0.1402
3:46429523:A:G	50	98	1	0.4555
3:46429596:A:G	50	98	1	0.4555
3:46429628:A:C	50	100	1	0.1238
3:46430034:G:A	50	100	1	0.1224
3:46430248:A:G	50	100	1	0.02614
3:46430487:C:T	50	100	1	0.02614
3:46430488:C:T	50	100	0.99	0.1541
3:46430573:G:A	50	98	1	0.152
3:46430751:G:C	50	100	1	0.07607
3:46430985:G:T	50	100	1	0.07244
3:46431084:T:C	50	100	1	0.02614
3:46431098:T:C	50	100	0.99	0.02614
3:46431160:T:C	50	100	1	0.2135
3:46431565:G:A	50	100	1	0.4562
3:46431930:G:A	50	100	0.99	0.4561
3:46432462:C:T	50	100	1	0.2943
3:46432475:C:G	48	100	1	0.07643
3:46432529:G:A	48	100	0.99	0.1538
3:46432555:G:A	48	100	0.98	0.0728
3:46432930:A:T	50	100	1	0.4562
3:46433179:T:A	50	100	1	0.1462
3:46433408:A:G	50	100	1	0.3974
3:46433411:C:A	50	100	1	0.02596
3:46433464:A:G	50	96	1	0.1614
3:46433501:C:T	50	100	1	0.02614
3:46433631:G:T	50	100	1	0.1463
3:46433832:G:A	50	100	1	0.02596
3:46433915:T:C	50	100	0.92	0.02596
3:46434043:C:G	50	100	1	0.01362
3:46434107:G:C	50	98	0.99	0.116
3:46434357:T:A	50	100	1	0.4561
3:46434558:G:A	50	98	1	0.1516
3:46434857:G:A	50	98	1	0.1514
3:46435219:A:G	50	100	0.95	0.09931
3:46435286:T:A	50	100	0.99	0.157
3:46435731:C:T	50	100	1	0.2983
3:46435811:C:A	50	100	1	0.01362
3:46436335:C:T	50	98	0.99	0.1462
3:46436339:C:T	50	100	0.99	0.1462
3:46436713:G:A	50	100	0.99	0.02614
3:46436965:C:T	50	100	0.94	0.01362
3:46437375:C:T	50	100	0.99	0.2455
3:46437515:G:A	50	98	1	0.1512
3:46437577:C:T	50	100	1	0.01307
3:46437617:G:C	50	98	0.99	0.1158
3:46437717:A:G	50	100	0.99	0.2977
3:46438177:A:G	50	100	0.99	0.4557
3:46438339:G:A	50	98	1	0.4996
3:46438681:A:G	50	98	1	0.155
3:46438896:C:T	50	100	1	0.2976
3:46438937:C:G	50	100	1	0.0138
3:46439211:G:C	50	100	0.98	0.1412
3:46439310:A:G	50	98	0.99	0.4201
3:46439467:C:G	50	100	0.99	0.2972
3:46439503:A:G	50	98	0.91	0.0846
3:46439644:C:T	49	100	0.96	0.01162
3:46439670:G:A	49	98	1	0.161
3:46439812:C:A	50	100	0.96	0.08787
3:46439814:T:C	50	100	1	0.02596
3:46439925:C:T	50	100	0.93	0.01071
3:46439972:A:G	50	100	0.99	0.2854
3:46440073:C:G	50	100	1	0.01362
3:46440125:A:C	50	100	0.96	0.0138
3:46440558:C:G	50	100	0.99	0.1939
3:46440728:G:A	50	100	1	0.0719
3:46441096:G:C	50	100	1	0.01053
3:46441192:T:A	50	94	0.9	0.04394
3:46441370:G:A	50	94	0.96	0.157
3:46441489:A:T	50	100	0.96	0.07516
3:46441860:G:A	50	98	0.91	0.03595
3:46441944:T:A	43	97.7	0.74	0.01525
3:46441954:T:A	48	100	0.67	0.01162
3:46442045:A:T	49	95.9	0.94	0.1712
3:46442084:A:T	50	100	0.95	0.06536
3:46442139:A:T	50	100	0.99	0.02542
3:46442226:T:G	50	96	0.96	0.2553
3:46442770:C:G	50	100	0.98	0.345
3:46442792:T:A	50	100	0.99	0.02633
3:46442810:G:A	50	100	0.97	0.09205
3:46442968:G:A	50	100	1	0.01325
3:46443008:C:A	50	100	0.99	0.3451
3:46443058:G:A	50	100	0.97	0.02088
3:46443082:G:A	50	100	0.99	0.1365
3:46443407:T:G	50	98	0.96	0.1155
3:46443473:G:A	50	100	0.99	0.3453
3:46443862:G:A	50	100	0.99	0.3453
3:46443878:G:A	50	100	0.99	0.1712
3:46443934:T:A	50	100	1	0.09205
3:46444282:T:C	50	100	0.99	0.2055
3:46444383:C:T	50	100	1	0.02124
3:46444464:G:T	50	100	1	0.3453
3:46444738:G:A	50	100	0.99	0.1376
3:46444801:G:A	50	100	1	0.02524
3:46445038:G:A	50	100	1	0.02015
3:46445120:G:C	50	100	1	0.1378
3:46445512:A:G	50	100	1	0.3457
3:46445762:A:G	50	100	0.98	0.08969
3:46445841:A:G	50	98	0.96	0.1164
3:46445863:G:A	50	100	1	0.3455
3:46445939:G:A	50	100	1	0.3459
3:46445948:C:T	50	100	1	0.3459
3:46446055:C:T	50	100	1	0.3455
3:46446180:G:A	50	100	1	0.3455
3:46446246:A:C	50	100	1	0.02524
3:46446259:A:G	50	100	1	0.3453
3:46446284:C:G	50	98	0.99	0.4619
3:46446755:G:A	50	100	1	0.02524
3:46446997:G:A	50	100	1	0.09023
3:46447363:T:C	50	100	1	0.122
3:46447445:C:T	50	98	0.91	0.0354
3:46447524:A:G	50	100	0.99	0.342
3:46447633:C:T	50	100	1	0.09259
3:46447939:T:C	50	98	0.93	0.02288
3:46448173:G:A	50	100	0.97	0.05102
3:46448270:G:C	50	100	0.99	0.1919
3:46448522:T:C	50	100	0.99	0.08388
3:46448587:T:G	50	100	1	0.01997
3:46448759:A:G	50	100	0.99	0.3991
3:46448771:C:G	50	100	0.99	0.05392
3:46448875:G:A	50	100	1	0.1935
3:46448965:G:A	50	100	1	0.06627
3:46448983:G:A	50	100	1	0.2177
3:46449116:A:G	50	100	1	0.01906
3:46449583:A:C	50	100	1	0.4392
3:46449777:G:A	50	100	1	0.2489
3:46449800:G:A	50	100	1	0.1612
3:46450052:T:C	50	100	1	0.02124
3:46450458:T:A	50	100	1	0.2266
3:46451231:C:A	50	100	1	0.2702
3:46451266:C:T	50	100	1	0.2709
3:46451401:G:C	50	100	1	0.06064
3:46451588:T:C	50	98	0.99	0.4938
3:46451677:C:T	50	100	1	0.02614
3:46451938:C:T	50	100	1	0.2266
3:46452036:T:C	50	100	1	0.1924
3:46452365:G:A	50	100	1	0.02614
3:46452394:C:G	50	100	1	0.02378
3:46453404:G:T	50	100	1	0.1924
3:46453824:A:G	50	100	1	0.02614
3:46453982:A:G	50	100	0.96	0.02342
3:46454226:C:T	50	100	1	0.1899
3:46454850:C:T	50	100	1	0.4991
3:46454898:C:A	50	100	1	0.1946
3:46455152:C:G	50	100	1	0.1923
3:46455241:G:C	50	100	1	0.061
3:46455364:G:A	50	100	1	0.05991
3:46456001:G:A	50	100	1	0.06699
3:46456081:C:T	50	100	1	0.01834
3:46456115:G:A	50	100	1	0.01834
3:46456185:A:G	50	100	1	0.1923
3:46456233:C:G	50	100	1	0.1923
3:46456771:C:A	50	100	1	0.4722
3:46456870:G:T	50	100	1	0.02487
3:46456958:C:T	50	100	1	0.2798
3:46456966:C:T	50	100	1	0.06082
3:46456974:A:G	50	100	1	0.2015
3:46456982:T:C	50	100	1	0.219
3:46456991:C:T	50	100	1	0.2798
3:46457324:T:C	50	100	1	0.01888
3:46457375:T:G	50	100	1	0.4027
3:46457426:T:C	50	100	1	0.1899
3:46457485:C:T	50	100	1	0.1828
3:46457558:G:A	50	100	1	0.09441
3:46457682:C:T	50	100	1	0.1903
3:46457856:C:T	50	100	1	0.1903
3:46457913:G:A	50	100	1	0.0345
3:46458637:T:G	50	100	1	0.02614
3:46458798:C:G	50	100	1	0.06373
3:46458864:G:A	50	98	1	0.06009
3:46458874:A:C	50	100	1	0.0207
3:46458968:C:T	50	100	1	0.02614
3:46459069:G:T	50	100	1	0.06699
3:46459222:A:T	50	100	1	0.1901
3:46459226:C:A	50	100	1	0.05846
3:46459405:G:A	50	100	1	0.1899
3:46459488:C:T	50	100	1	0.1618
3:46459548:C:A	50	100	1	0.01888
3:46459610:C:A	50	100	1	0.1901
3:46459678:A:T	50	100	1	0.01852
3:46459723:T:C	50	100	1	0.3987
3:46459778:C:T	50	100	1	0.498
3:46459818:T:C	50	100	1	0.06155
3:46459845:G:A	50	100	1	0.0207
3:46460279:C:G	50	100	1	0.4675
3:46460352:G:C	50	100	1	0.4045
3:46460441:C:T	50	100	1	0.1899
3:46460991:C:T	50	100	1	0.05846
3:46460992:G:A	50	100	1	0.1905
3:46461344:T:G	49	100	1	0.4459
3:46461724:G:A	50	100	1	0.02524
3:46461780:G:A	49	100	1	0.1905
3:46461947:G:A	50	100	1	0.01888
3:46462008:A:G	50	100	1	0.466
3:46462219:C:T	50	100	0.98	0.09695
3:46462263:A:G	50	100	1	0.1901
3:46462302:A:G	50	100	0.96	0.02378
3:46462340:G:A	50	100	0.99	0.05537
3:46462416:T:G	50	100	0.86	0.02633
3:46462736:A:G	50	100	0.99	0.3571
3:46462826:A:G	50	100	0.99	0.3958
3:46462899:G:A	50	98	0.93	0.05955
3:46463041:G:C	50	100	0.99	0.2785
3:46463236:A:G	49	100	1	0.02651
3:46463416:C:T	50	98	1	0.05901
3:46463776:G:C	50	96	0.98	0.466
3:46463825:G:C	50	100	1	0.0285
3:46463926:C:G	50	100	0.99	0.03359
3:46465304:G:C	50	98	1	0.0138
3:46465324:A:G	50	100	0.96	0.1264
3:46466165:G:C	50	98	1	0.01398
3:46467034:G:A	50	100	0.99	0.2386
3:46467057:T:C	50	100	0.99	0.3148
3:46467065:G:A	50	100	1	0.01779
3:46467579:T:C	50	100	0.96	0.1407
3:46468222:A:G	50	100	0.99	0.1919
3:46468443:A:G	50	100	0.99	0.1264
3:46468719:C:T	50	98	1	0.315
3:46469317:G:A	50	100	0.98	0.04956
3:46469678:C:A	50	98	1	0.3938
3:46469736:T:C	50	100	0.99	0.3936
3:46470154:T:A	50	100	1	0.3154
3:46470479:G:A	50	100	1	0.3154
3:46471152:C:T	50	100	0.99	0.06264
3:46471347:C:T	50	98	0.99	0.138
3:46472191:C:A	50	100	0.99	0.4301
3:46472390:T:C	50	100	0.99	0.138
3:46472487:A:C	49	95.9	0.99	0.1768
3:46472525:T:A	50	94	0.88	0.01071
3:46472527:T:A	46	91.3	0.98	0.0935
3:46472531:A:T	46	91.3	0.81	0.06318
3:46472782:T:C	50	100	0.99	0.1322
3:46473059:T:C	50	100	1	0.01035
3:46473428:A:T	50	100	1	0.02996
3:46473450:C:A	50	100	0.99	0.07244
3:46474902:C:T	50	100	1	0.03504
3:46475212:A:C	50	100	1	0.03395
3:46475232:A:G	50	98	1	0.3152
3:46475503:G:C	49	100	0.99	0.02977
3:46475810:T:C	50	98	0.99	0.1327
3:46475871:T:C	50	100	1	0.01035
3:46476513:A:G	50	100	0.99	0.1275
3:46476526:T:A	50	100	1	0.03776
3:46476733:C:G	50	100	0.99	0.2378
3:46476828:T:G	50	100	1	0.3157
3:46477139:G:C	50	100	0.99	0.1325
3:46477140:G:T	50	100	0.99	0.1327
3:46477818:T:G	50	100	1	0.1921
3:46477855:A:T	50	98	1	0.3146
3:46477987:T:C	50	100	1	0.2645
3:46478527:G:A	50	96	0.86	0.02015
3:46479038:G:C	50	100	1	0.1919
3:46479587:G:A	50	100	1	0.06191
3:46479808:G:A	50	100	1	0.3949
3:46479824:G:A	50	100	0.99	0.2262
3:46479902:G:T	50	100	1	0.3769
3:46480302:G:A	50	100	1	0.06191
3:46480471:T:C	50	100	0.98	0.04938
3:46480789:C:T	50	100	1	0.1912
3:46481165:A:G	50	100	0.99	0.1273
3:46481431:C:T	50	100	1	0.1923
3:46482703:G:A	37	86.5	0.91	0.08805
3:46482707:A:G	37	91.9	0.91	0.1563
3:46482830:G:A	50	100	0.98	0.01053
3:46483243:A:G	50	100	0.99	0.06209
3:46483917:T:C	50	100	1	0.02415
3:46484018:C:G	50	100	1	0.02996
3:46484516:C:A	50	100	1	0.03468
3:46484897:C:T	50	100	1	0.02996
3:46485204:T:C	50	100	0.99	0.1939
3:46485418:T:C	50	100	1	0.0138
3:46485538:A:T	50	98	1	0.3787
3:46485651:C:T	50	100	1	0.02996
3:46485785:T:C	50	98	0.71	0.01634
3:46486312:C:T	50	100	1	0.06354
3:46486440:T:C	50	100	0.99	0.3148
3:46486624:C:T	50	100	1	0.02996
3:46486850:C:T	50	100	1	0.02996
3:46487213:C:A	50	100	1	0.06264
3:46487573:G:C	50	98	1	0.2985
3:46487581:A:T	50	100	1	0.0581
3:46487928:G:A	50	98	0.97	0.01017
3:46488301:C:T	50	100	1	0.06245
3:46488679:C:T	50	98	0.99	0.1309
3:46488968:A:G	50	100	1	0.03177
3:46489000:C:G	50	98	0.99	0.2576
3:46489028:C:G	50	100	1	0.02996
3:46489195:C:T	50	98	1	0.3773
3:46489234:G:C	50	100	1	0.06572
3:46489654:A:G	49	98	1	0.3259
3:46490237:C:G	50	100	1	0.06209
3:46490722:A:T	50	100	1	0.02996
3:46490821:A:G	50	100	1	0.1894
3:46491047:C:A	50	100	1	0.02977
3:46491053:C:T	50	98	0.99	0.07698
3:46491181:C:T	50	100	1	0.0581
3:46491251:G:A	50	100	1	0.02996
3:46491653:C:T	50	100	1	0.01779
3:46491957:G:C	50	100	1	0.02996
3:46493581:C:T	50	100	0.98	0.3954
3:46493717:C:T	50	100	0.94	0.04993
3:46494152:G:A	50	100	0.99	0.15310000000000001
3:46494228:C:A	50	100	0.99	0.02977
3:46494816:C:G	48	97.9	0.84	0.01707
3:46494854:G:A	45	91.1	0.91	0.3615
3:46495026:G:A	42	92.9	0.9	0.1469
3:46496260:C:G	50	98	1	0.1728
3:46496359:C:T	50	100	1	0.3139
3:46496528:G:T	50	100	1	0.3958
3:46496689:C:T	50	100	1	0.1728
3:46497025:G:A	50	100	1	0.1728
3:46497079:G:A	50	100	1	0.03068
3:46497308:C:T	50	100	0.99	0.02233
3:46497678:C:T	50	100	1	0.06082
3:46497990:A:T	50	100	1	0.09858
3:46498033:G:A	50	100	1	0.3958
3:46498372:A:T	50	100	0.99	0.02233
3:46498374:C:T	50	100	1	0.3155
3:46498473:G:A	50	100	1	0.3148
3:46498820:C:T	50	100	1	0.1091
3:46499122:A:T	50	100	1	0.3219
3:46499442:G:C	50	100	1	0.4372
3:46499657:T:C	50	100	1	0.3137
3:46500013:G:A	50	100	1	0.3148
3:46500051:A:C	50	100	1	0.3299
3:46501741:A:G	50	100	1	0.07081
3:46501782:C:G	50	100	1	0.02996
3:46501835:C:T	50	100	0.99	0.1151
3:46502127:C:A	50	100	1	0.3301
3:46502358:G:A	50	100	0.87	0.02996
3:46502641:C:A	50	100	1	0.02996
3:46503033:C:A	50	100	1	0.01507
3:46503470:C:T	50	100	1	0.06155
3:46503918:C:A	50	100	1	0.3152
3:46504341:C:T	50	100	1	0.3302
3:46504437:A:G	50	100	1	0.03359
3:46504469:G:A	50	100	0.98	0.04394
3:46504507:T:C	50	100	0.99	0.3954
3:46505257:T:C	50	100	1	0.0167
3:46505450:C:T	50	100	1	0.02977
3:46505910:C:T	50	98	1	0.3152
3:46505992:T:C	50	100	1	0.02977
3:46506556:C:T	50	100	1	0.3152
3:46506815:A:G	50	100	1	0.02977
3:46507212:G:C	50	100	1	0.02977
3:46507372:C:T	50	100	0.99	0.02233
3:46507542:C:G	50	100	1	0.2498
3:46507698:A:C	50	100	0.94	0.02741
3:46507814:G:A	50	100	1	0.1529
3:46508307:G:T	50	96	0.99	0.3203
3:46508330:T:C	48	83.3	0.98	0.3776
3:46508422:G:A	45	100	1	0.0236
3:46508428:C:A	48	100	1	0.02941
3:46508460:C:G	49	100	1	0.05792
3:46508478:A:G	48	100	0.98	0.04248
3:46508972:T:C	50	100	0.99	0.02959
3:46509353:C:T	50	100	1	0.02941
3:46509982:T:G	50	100	0.96	0.05628
3:46510554:C:G	50	100	1	0.02778
3:46510811:G:C	50	100	0.98	0.05265
3:46510923:T:C	50	100	1	0.02741
3:46511156:G:A	50	100	1	0.2171
3:46511844:G:A	50	100	0.94	0.02778
3:46512162:C:A	50	100	1	0.01362
3:46513295:C:T	50	98	0.93	0.01089
3:46514230:C:T	50	100	1	0.2747
3:46514233:T:G	50	100	1	0.4967
3:46514255:G:A	50	100	1	0.4969
3:46515063:G:A	50	100	1	0.2171
3:46515306:G:A	50	100	1	0.2173
3:46515345:C:T	50	100	1	0.2745
3:46515458:T:G	50	100	1	0.3824
3:46515804:C:T	50	100	1	0.01362
3:46516322:A:G	50	100	1	0.02741
3:46516473:A:G	50	100	1	0.01434
3:46516664:C:G	50	100	0.98	0.1133
3:46517284:G:T	49	83.7	0.88	0.1367
3:46518060:C:G	50	100	1	0.01362
3:46518178:C:T	50	100	1	0.01507
3:46518421:G:C	50	100	1	0.3885
3:46519254:C:G	50	100	0.97	0.02741
3:46519649:T:C	50	100	1	0.02106
3:46519680:T:G	50	100	1	0.0138
3:46520007:T:C	50	100	1	0.232
3:46520295:G:T	50	100	1	0.2696
3:46520444:T:C	50	100	1	0.3952
3:46520606:G:A	50	100	1	0.0118
3:46520960:C:T	50	100	1	0.02088
3:46521635:G:A	50	100	1	0.0138
3:46521750:T:C	50	100	1	0.01071
3:46521922:C:G	50	100	1	0.05664
3:46522253:T:C	50	100	1	0.05664
3:46522332:G:T	50	100	0.85	0.02741
3:46522416:T:C	50	100	0.71	0.01561
3:46522420:C:T	50	88	0.96	0.4403
3:46523286:G:A	50	100	0.94	0.01144
3:46523497:A:G	50	100	1	0.01344
3:46523664:T:C	50	100	0.94	0.02832
3:46523851:C:T	50	100	1	0.02741
3:46524259:G:A	50	100	0.99	0.1307
3:46524321:C:G	50	100	1	0.05664
3:46524682:A:G	50	100	1	0.02106
3:46524726:T:C	50	100	1	0.4946
3:46524752:T:C	50	100	1	0.02741
3:46524819:T:C	50	100	1	0.05937
3:46525096:T:C	50	100	1	0.02741
3:46525239:C:T	49	100	1	0.3882
3:46525241:A:T	49	100	0.97	0.06808
3:46525261:C:T	49	83.7	0.66	0.02433
3:46526030:G:A	50	100	1	0.4967
3:46526381:C:T	49	100	0.99	0.1189
3:46526667:T:C	50	100	1	0.1393
3:46527978:C:T	50	100	1	0.1393
3:46528231:G:T	50	100	1	0.4953
3:46528487:C:A	50	98	1	0.488
3:46528891:T:C	50	100	1	0.4964
3:46529074:A:C	50	100	1	0.05683
3:46529362:T:C	50	100	1	0.4964
3:46529496:T:C	50	100	1	0.07807
3:46529650:G:A	50	100	1	0.1394
3:46530512:G:A	50	100	0.98	0.1089
3:46530545:A:G	50	100	1	0.4423
3:46530670:C:T	50	100	1	0.4964
3:46530767:A:G	50	100	1	0.01198
3:46530860:T:A	50	100	1	0.0138
3:46530872:G:A	50	100	1	0.4993
3:46530972:C:T	50	100	1	0.1393
3:46531828:C:T	50	100	1	0.3228
3:46532168:T:C	50	100	1	0.0138
3:46532280:C:T	50	100	1	0.3228
3:46532766:C:T	50	100	1	0.3228
3:46532928:A:G	50	100	1	0.3233
3:46533387:C:A	50	100	1	0.323
3:46533430:C:T	50	100	1	0.2111
3:46533750:T:C	46	82.6	0.83	0.0915
3:46533894:C:T	50	100	1	0.0138
3:46533983:C:T	50	100	0.97	0.1398
3:46534165:G:A	49	100	1	0.2175
3:46534225:G:A	50	100	1	0.01235
3:46534591:C:T	50	100	1	0.407
3:46534861:T:G	50	100	1	0.2694
3:46535016:A:G	50	100	1	0.0138
3:46535233:C:A	50	100	1	0.01071
3:46535426:T:C	50	100	1	0.02741
3:46535968:C:T	50	100	1	0.2111
3:46536704:A:C	50	100	1	0.0138
3:46537635:T:C	50	100	1	0.2186
3:46538732:C:T	49	100	0.99	0.4072
3:46538834:G:A	50	100	1	0.01362
3:46539101:G:T	50	100	1	0.2658
3:46539340:A:T	50	100	0.98	0.04031
3:46539999:G:A	50	100	1	0.05755
3:46540394:G:A	50	100	0.99	0.1398
3:46540648:G:A	50	100	1	0.02197
3:46540772:C:T	50	100	1	0.0138
3:46540877:G:C	50	100	1	0.02741
3:46541222:G:A	50	98	1	0.2647
3:46541532:C:T	50	100	1	0.2113
3:46542383:G:C	50	100	0.99	0.2534
3:46542582:A:C	50	100	1	0.2117
3:46542682:A:T	50	100	0.99	0.2536
3:46543357:C:A	50	100	1	0.2311
3:46543532:C:T	50	100	1	0.2513
3:46543571:G:A	50	100	1	0.02741
3:46543656:T:A	48	87.5	0.72	0.05374
3:46543663:C:G	50	98	0.99	0.4065
3:46543910:T:C	50	100	1	0.05737
3:46543930:T:C	50	100	1	0.02887
3:46544278:G:C	50	100	1	0.04285
3:46544279:G:A	50	100	0.98	0.02741
3:46544285:A:G	50	100	1	0.04285
3:46544442:G:C	50	100	1	0.05065
3:46544689:C:T	50	100	1	0.05664
3:46544753:G:A	50	100	1	0.05664
3:46544788:C:G	50	100	1	0.2151
3:46544795:G:A	50	100	1	0.04176
3:46544888:G:C	50	100	1	0.05664
3:46545027:G:A	50	100	1	0.0138
3:46545132:T:C	50	100	1	0.05664
3:46545528:A:C	50	100	1	0.05392
3:46545558:G:A	50	100	1	0.05392
3:46545966:A:C	50	100	1	0.05447
3:46546116:C:T	50	100	1	0.05392
3:46546417:G:A	49	100	1	0.0138
3:46546655:C:T	50	100	1	0.0541
3:46547210:A:G	50	100	1	0.3936
3:46547323:C:A	50	100	1	0.05392
3:46547411:T:C	50	100	1	0.05392
3:46547531:T:C	50	100	1	0.0541
3:46547653:C:T	50	100	1	0.3936
3:46547678:A:T	50	98	0.98	0.03286
3:46547804:A:T	50	100	1	0.05392
3:46547844:T:C	50	100	0.98	0.04793
3:46548016:C:G	50	100	1	0.335
3:46548482:T:C	50	100	1	0.05392
3:46548913:G:A	50	100	1	0.05374
3:46548956:T:C	50	100	0.99	0.0541
3:46549038:G:A	50	100	0.96	0.0561
3:46549062:G:A	50	100	1	0.05991
3:46549380:G:C	50	100	1	0.0138
3:46549614:T:A	50	100	1	0.05447
3:46549633:G:A	50	100	1	0.252
3:46549711:C:T	50	100	1	0.05447
3:46549869:T:C	50	100	1	0.05447
3:46549871:C:T	50	100	1	0.05447
3:46550135:C:A	50	100	1	0.05428
3:46550203:T:A	50	100	1	0.05428
3:46550357:C:T	50	98	0.99	0.3834
3:46550374:C:G	50	98	0.9	0.02741
3:46550375:A:G	50	100	1	0.0541
3:46550666:C:T	50	100	1	0.05428
3:46550944:G:T	50	100	1	0.2647
3:46550986:G:A	50	100	1	0.01743
3:46551027:C:T	50	98	1	0.05447
3:46551030:C:T	50	98	1	0.05447
3:46551040:A:G	50	100	0.99	0.1469
3:46551097:G:T	50	98	1	0.05428
3:46551141:C:T	50	98	1	0.05465
3:46551236:C:A	49	100	0.98	0.4072
3:46551405:G:A	50	96	1	0.07988
3:46551497:A:G	50	96	0.99	0.08606
3:46551657:A:G	50	92	0.99	0.4884
3:46551831:C:T	49	91.8	0.92	0.1772
3:46551945:A:C	50	90	0.94	0.2916
3:46552078:T:C	50	100	1	0.02959
3:46552213:T:C	50	100	0.99	0.4542
3:46552312:G:C	50	100	0.99	0.3571
3:46552316:C:T	50	100	1	0.03268
3:46552402:A:C	50	98	0.99	0.201
3:46552416:A:C	50	100	0.99	0.0837
3:46552791:T:C	50	100	1	0.05174
3:46552857:A:G	50	100	1	0.05174
3:46552975:A:C	50	100	1	0.05174
3:46553197:G:A	50	100	1	0.05174
3:46553225:A:C	50	100	1	0.05192
3:46553424:C:T	50	98	0.99	0.09804
3:46553637:G:A	50	100	0.99	0.07462
3:46553679:G:A	50	100	1	0.4141
3:46554266:C:T	50	100	1	0.4132
3:46554370:G:A	50	100	1	0.05192
3:46554516:A:G	50	100	1	0.05192
3:46554527:C:G	50	100	1	0.4145
3:46554604:C:T	50	100	1	0.3466
3:46554655:A:G	50	100	1	0.0463
3:46554670:T:C	50	98	1	0.02015
3:46554774:G:C	50	100	1	0.1888
3:46555084:T:G	50	100	0.98	0.05192
3:46555099:A:C	50	100	1	0.05192
3:46555453:T:C	50	100	0.99	0.0216
3:46555999:C:T	50	100	1	0.05229
3:46556316:A:G	50	100	1	0.05211
3:46556425:A:C	50	100	1	0.05211
3:46556479:A:G	50	100	1	0.05211
3:46556615:G:A	50	100	1	0.1981
3:46556663:C:T	50	100	1	0.05211
3:46556726:G:A	50	100	0.98	0.1841
3:46556791:T:C	50	100	0.99	0.04212
3:46556887:G:T	50	100	0.98	0.467
3:46557403:G:C	50	100	1	0.4688
3:46557456:A:G	50	100	1	0.05211
3:46557488:T:C	50	100	1	0.05211
3:46557589:C:A	50	100	1	0.2219
3:46557686:A:G	50	100	1	0.05192
3:46557687:C:T	50	100	1	0.05192
3:46557798:C:T	50	100	1	0.05192
3:46557967:T:C	50	100	1	0.05192
3:46557978:G:C	50	100	1	0.05192
3:46558447:T:C	50	100	1	0.05211
3:46558494:A:G	50	100	1	0.4165
3:46558578:A:G	50	100	0.99	0.467
3:46558724:G:A	50	100	0.99	0.0236
3:46559030:A:G	50	100	1	0.2229
3:46560263:C:T	50	100	1	0.4682
3:46560462:A:G	50	100	1	0.05084
3:46560740:A:G	50	100	1	0.05156
3:46560741:A:G	50	100	1	0.4167
3:46561108:C:T	50	100	1	0.1376
3:46561246:A:G	50	100	1	0.4167
3:46561509:C:G	50	100	1	0.2229
3:46561720:G:A	50	100	0.84	0.02324
3:46562261:C:T	50	100	1	0.02923
3:46562461:C:T	50	100	1	0.4168
3:46562465:C:T	50	100	1	0.4682
3:46562772:A:C	50	100	0.86	0.02378
3:46562886:C:T	50	100	1	0.2229
3:46562887:G:A	50	100	1	0.4165
3:46562940:A:G	50	100	1	0.4682
3:46563095:C:T	50	100	1	0.02415
3:46563096:A:G	50	100	1	0.4406
3:46563356:C:T	50	100	1	0.0236
3:46563543:C:T	50	98	1	0.05174
3:46563601:C:T	50	100	1	0.4167
3:46563957:G:A	50	100	1	0.138
3:46564235:G:A	50	100	1	0.1382
3:46564239:G:C	50	100	1	0.04847
3:46564292:C:T	50	100	1	0.02941
3:46565342:A:G	50	100	1	0.01997
3:46565392:A:G	50	100	1	0.06082
3:46565408:C:T	50	100	1	0.1009
3:46565765:T:C	50	100	1	0.2629
3:46566784:C:T	50	100	1	0.0285
3:46566970:A:C	50	100	1	0.02941
3:46566990:T:C	49	98	0.88	0.04448
3:46567223:C:T	50	100	1	0.04031
3:46567230:A:G	49	95.9	1	0.3228
3:46567440:T:C	50	100	1	0.03867
3:46567969:A:G	50	100	1	0.01997
3:46568399:C:T	50	100	1	0.1385
3:46568636:C:G	50	100	1	0.02959
3:46568860:G:T	50	100	0.99	0.1747
3:46568866:A:G	50	100	1	0.1685
3:46569550:G:A	50	100	1	0.02959
3:46569680:A:G	50	100	1	0.3865
3:46570183:C:T	50	100	0.99	0.1391
3:46570309:C:A	50	100	1	0.02959
3:46570438:A:T	50	100	1	0.02959
3:46570440:G:A	50	100	0.94	0.05156
3:46570447:A:C	50	100	0.89	0.01307
3:46570532:G:A	50	100	1	0.02959
3:46570680:A:G	50	100	1	0.1383
3:46570844:G:A	50	100	1	0.1383
3:46571056:G:A	50	100	1	0.2213
3:46571409:T:G	45	100	0.99	0.02832
3:46571425:T:G	50	100	1	0.2217
3:46571732:T:G	50	100	1	0.02977
3:46572053:A:G	50	100	0.99	0.2086
3:46572204:C:T	50	100	1	0.1383
3:46572336:C:T	50	100	1	0.02941
3:46572809:A:G	50	100	0.99	0.1748
3:46572829:A:G	50	100	1	0.01162
3:46573539:A:T	41	85.4	0.94	0.0423
3:46573541:A:T	42	83.3	0.8	0.07625
3:46574146:C:T	50	100	1	0.1013
3:46574794:G:A	50	100	1	0.1385
3:46575028:G:A	50	100	1	0.1385
3:46575238:A:G	50	100	1	0.01997
3:46575821:A:C	50	100	1	0.1385
3:46575847:G:A	50	100	1	0.1756
3:46576012:T:C	50	100	1	0.1776
3:46576229:G:A	50	100	1	0.1757
3:46576919:G:C	50	100	1	0.01997
3:46577011:T:C	50	100	1	0.2219
3:46577038:G:C	50	100	1	0.02941
3:46577121:C:T	50	100	0.99	0.1786
3:46577270:A:C	50	98	0.99	0.4922
3:46577748:T:A	50	100	1	0.1754
3:46578042:C:T	50	100	1	0.0394
3:46578064:G:A	50	100	1	0.02977
3:46578125:C:G	50	100	1	0.02977
3:46578283:G:A	50	100	1	0.02977
3:46578383:A:C	49	100	1	0.03667
3:46578480:A:G	50	100	1	0.02977
3:46578530:A:G	50	100	1	0.02977
3:46578545:T:C	50	100	1	0.02977
3:46578632:T:C	50	100	1	0.02977
3:46578748:G:A	50	100	1	0.02996
3:46578784:T:A	50	100	1	0.06064
3:46579028:T:C	50	100	1	0.02977
3:46579072:C:T	50	100	1	0.01997
3:46579124:T:C	50	100	1	0.4869
3:46579270:T:G	50	100	0.92	0.02977
3:46579311:G:A	50	100	1	0.02977
3:46579409:T:A	50	100	1	0.02941
3:46579471:T:G	50	100	1	0.02977
3:46579567:A:G	50	100	1	0.02977
3:46579627:A:G	50	100	1	0.02977
3:46579633:A:T	50	100	1	0.01452
3:46579725:T:C	50	100	1	0.02977
3:46579846:C:G	50	100	0.92	0.02324
3:46579960:G:T	50	100	0.99	0.01253
3:46580303:G:A	50	100	1	0.02977
3:46580592:C:A	50	100	1	0.02977
3:46580967:G:A	50	100	1	0.06899
3:46581139:T:C	50	100	1	0.0276
3:46581502:C:T	50	100	1	0.01997
3:46581802:T:C	50	100	1	0.02977
3:46581881:G:C	50	100	1	0.02941
3:46582029:C:T	50	100	0.98	0.1095
3:46582200:C:A	50	100	0.99	0.2213
3:46582225:A:G	50	100	1	0.02941
3:46582507:G:A	50	100	1	0.02941
3:46582547:A:G	50	100	1	0.02941
3:46582977:T:G	50	100	1	0.03849
3:46583319:T:C	50	100	1	0.02941
3:46583685:G:A	50	100	1	0.03867
3:46583819:T:G	50	100	0.98	0.4679
3:46584165:C:T	50	100	0.96	0.06808
3:46584434:G:C	50	100	1	0.02941
3:46584581:T:C	50	100	1	0.02959
3:46584696:G:A	50	100	1	0.0285
3:46584729:G:A	50	100	1	0.0285
3:46585099:G:A	50	100	0.95	0.1028
3:46585109:C:T	50	100	1	0.02941
3:46585161:C:T	50	100	1	0.02941
3:46585543:C:T	50	100	1	0.01307
3:46585630:C:G	50	100	1	0.02941
3:46585827:G:A	50	100	1	0.02832
3:46586049:C:T	49	100	1	0.02923
3:46586431:T:C	50	100	0.92	0.03123
3:46586739:A:G	50	100	0.94	0.02923
3:46586953:C:T	50	100	0.99	0.1745
3:46587038:A:G	50	100	1	0.02033
3:46587236:G:T	50	100	0.99	0.1264
3:46587273:C:T	50	100	0.99	0.1747
3:46587298:C:T	50	100	0.99	0.3312
3:46587694:T:C	50	100	1	0.06518
3:46587745:A:G	50	100	0.91	0.03123
3:46587892:C:G	50	100	1	0.2424
3:46588696:C:T	50	100	0.99	0.07553
3:46589269:C:T	50	100	0.98	0.1803
3:46589568:C:T	50	100	0.99	0.2422
3:46589589:C:T	50	100	1	0.02397
3:46589653:C:T	50	100	1	0.02959
3:46590301:G:A	49	100	1	0.02015
3:46590588:G:A	50	100	1	0.02977
3:46590981:C:T	50	100	0.98	0.1797
3:46591088:C:G	50	100	1	0.02977
3:46591333:T:A	50	100	1	0.06554
3:46591388:G:A	50	100	1	0.0532
3:46591797:C:T	50	100	0.96	0.02887
3:46591950:C:T	50	100	0.93	0.03086
3:46592269:A:C	50	100	0.98	0.1291
3:46592290:A:G	50	100	0.98	0.1293
3:46592360:A:G	50	100	1	0.02996
3:46592698:A:C	50	98	1	0.03086
3:46592771:C:T	50	98	1	0.03032
3:46592941:A:C	50	98	0.98	0.03958
3:46593038:T:A	50	96	0.99	0.07353
3:46593039:T:A	50	100	0.99	0.09858
3:46593060:T:G	50	98	0.89	0.07081
3:46593067:A:G	50	100	1	0.05501
3:46593299:G:A	50	100	1	0.07607
3:46593359:G:A	50	100	0.97	0.07934
3:46593412:T:A	50	100	1	0.02015
3:46593633:C:T	50	100	0.99	0.07426
3:46593636:C:T	50	100	1	0.03468
3:46593678:G:A	50	100	1	0.01652
3:46593838:A:G	50	98	0.97	0.1511
3:46594334:G:T	50	98	0.92	0.0866
3:46594630:C:T	50	100	0.99	0.2593
3:46594678:T:C	50	100	1	0.09913
3:46594722:G:A	50	100	1	0.02015
3:46594728:G:A	50	100	1	0.063
3:46594801:T:C	50	100	0.98	0.1058
3:46594808:A:G	50	100	0.99	0.2052
3:46595040:C:T	50	100	1	0.09895
3:46595263:G:A	50	100	0.99	0.2059
3:46595396:A:C	50	98	0.99	0.07389
3:46595538:G:A	50	100	1	0.06282
3:46595892:A:G	50	100	1	0.02015
3:46596166:A:C	50	100	1	0.03558
3:46596197:A:G	50	100	0.98	0.1616
3:46596613:C:T	50	100	0.99	0.07407
3:46596898:G:A	50	100	0.99	0.07407
3:46596937:T:C	50	100	1	0.09985
3:46597250:C:T	50	100	0.98	0.2059
3:46597386:T:C	50	100	1	0.1
3:46597470:C:T	50	100	1	0.06445
3:46597481:A:G	50	100	1	0.1
3:46597558:G:A	50	100	1	0.09985
3:46598030:T:G	50	100	1	0.0354
3:46598149:C:A	50	100	1	0.02015
3:46598504:C:T	50	100	0.98	0.07843
3:46598562:G:A	49	100	0.99	0.03595
3:46598958:G:A	50	100	1	0.03813
3:46599168:C:A	50	100	0.99	0.1915
3:46599292:T:C	50	100	1	0.09568
3:46599307:C:A	50	100	1	0.09568
3:46599475:G:A	50	100	0.98	0.05102
3:46599499:A:G	50	100	0.99	0.09459
3:46599527:C:T	50	100	0.98	0.02905
3:46599761:A:C	50	100	0.98	0.05102
3:46599844:C:T	50	100	0.97	0.1863
3:46600229:A:G	50	100	0.99	0.276
3:46600380:G:A	50	100	0.99	0.234
3:46600515:T:G	50	100	0.98	0.169
3:46600544:C:T	50	100	0.97	0.03232
3:46600747:C:T	50	100	0.99	0.2756
3:46601292:T:C	50	100	0.99	0.2752
3:46601305:G:A	50	100	0.99	0.2752
3:46601309:A:G	50	100	0.99	0.2754
3:46601380:G:A	50	100	0.99	0.2754
3:46601397:A:G	50	100	0.99	0.2754
3:46601458:T:A	50	98	0.97	0.2095
3:46601510:A:G	50	100	0.99	0.2752
3:46601562:G:C	50	100	0.99	0.2758
3:46601563:C:T	50	100	0.99	0.2752
3:46601651:A:G	50	100	0.99	0.2752
3:46601718:C:T	50	100	0.99	0.2751
3:46601897:C:T	50	100	0.99	0.2749
3:46602514:T:G	50	100	0.97	0.03177
3:46602604:G:A	50	100	0.96	0.1983
3:46602642:C:T	50	100	0.99	0.07371
3:46602767:C:T	50	100	0.99	0.2756
3:46602915:C:G	50	100	0.97	0.0325
3:46603372:G:A	50	100	0.99	0.1812
3:46603419:T:G	50	98	0.98	0.2749
3:46603463:A:G	50	100	0.95	0.01561
3:46603741:G:T	50	100	1	0.05102
3:46603932:G:T	50	100	0.94	0.01561
3:46604119:C:T	50	100	0.99	0.2749
3:46604204:C:T	50	100	0.99	0.2749
3:46604263:T:C	50	100	0.98	0.1759
3:46604535:C:T	50	100	0.97	0.1543
3:46604538:G:A	50	100	0.99	0.2749
3:46604688:G:A	50	100	1	0.05102
3:46604732:G:C	50	100	0.99	0.2749
3:46605099:C:G	50	100	1	0.01688
3:46605126:C:T	50	98	1	0.02342
3:46605850:C:T	50	100	1	0.04085
3:46605891:G:A	49	98	0.98	0.2745
3:46606216:T:C	50	100	0.97	0.368
3:46606232:A:T	50	100	0.97	0.2237
3:46606447:G:T	50	100	0.99	0.03831
3:46606914:G:C	50	100	1	0.02741
3:46607092:T:C	50	100	0.9	0.0463
3:46607485:G:A	50	100	0.97	0.1959
3:46607799:C:T	50	100	1	0.03831
3:46608073:C:T	50	98	1	0.04993
3:46608132:G:A	50	100	0.94	0.01543
3:46608210:A:C	50	100	0.96	0.4221
3:46608221:A:G	50	100	1	0.02741
3:46608480:A:G	50	100	1	0.01507
3:46608549:T:A	50	100	0.92	0.02269
3:46609019:G:A	50	98	0.99	0.0492
3:46609050:A:G	50	98	0.95	0.1972
3:46609066:G:A	50	100	0.91	0.03758
3:46609131:T:G	50	100	0.97	0.01561
3:46609211:C:T	50	100	1	0.01598
3:46609503:C:T	50	98	0.98	0.04847
3:46609766:G:A	50	100	0.97	0.08333
3:46610293:G:A	50	100	0.96	0.0679
3:46610420:C:G	50	100	0.97	0.03686
3:46610541:T:C	50	100	0.78	0.01561
3:46610939:A:G	50	90	0.86	0.4933
3:46610971:A:G	50	94	0.92	0.3771
3:46611363:A:G	50	100	0.93	0.02687
3:46611510:T:C	50	100	0.98	0.03867
3:46611783:A:T	50	100	0.98	0.06046
3:46611798:G:A	50	100	0.96	0.05047
3:46611857:A:G	50	96	0.87	0.04121
3:46611899:A:G	50	100	0.99	0.02342
3:46612119:A:C	50	100	0.98	0.03994
3:46612455:T:C	50	100	0.99	0.02415
3:46612471:C:T	50	100	0.87	0.03686
3:46612540:C:T	50	100	0.97	0.04012
3:46612564:G:C	50	100	0.99	0.02415
3:46612642:G:A	50	92	0.94	0.2587
3:46612692:G:T	50	100	0.97	0.04503
3:46612830:C:T	50	100	0.96	0.04521
3:46612935:C:G	50	100	0.99	0.03722
3:46613055:G:A	50	100	0.99	0.03704
3:46613126:G:C	50	98	0.99	0.02415
3:46614106:T:C	50	98	0.96	0.02705
3:46614471:T:C	50	98	0.97	0.07898
3:46614515:G:C	50	94	0.9	0.08751
3:46614831:G:C	50	98	0.97	0.07843
3:46614861:A:G	50	98	0.97	0.07843
3:46615017:T:A	50	98	0.97	0.07861
3:46615068:C:G	50	98	0.97	0.07861
3:46615246:A:G	50	98	0.97	0.1144
3:46615462:T:C	50	98	0.97	0.07861
3:46615490:T:C	50	100	0.99	0.04139
3:46615633:G:A	50	100	0.96	0.03268
3:46615672:C:T	50	100	0.98	0.06736
3:46615677:T:G	50	100	0.96	0.0325
3:46615850:G:A	50	100	0.96	0.04176
3:46615937:G:C	50	100	0.9	0.01489
3:46615938:G:A	50	98	0.96	0.07298
3:46616008:A:C	50	98	0.93	0.02996
3:46616088:A:C	50	100	0.89	0.04539
3:46616622:T:C	50	94	0.94	0.1839
3:46616626:A:G	50	100	0.93	0.03577
3:46616730:T:C	50	98	0.88	0.0285
3:46617247:A:G	50	100	0.91	0.05084
3:46617382:G:T	50	92	0.94	0.2478
3:46617418:T:C	50	96	0.65	0.02251
3:46617532:G:T	50	98	0.98	0.02378
3:46617623:A:G	50	100	0.95	0.0216
3:46617905:A:G	50	96	0.93	0.05882
3:46617958:C:A	50	88	0.83	0.03195
3:46617977:C:T	50	100	0.84	0.01344
3:46618040:A:G	50	98	0.88	0.05283
3:46618048:C:T	50	100	0.87	0.05356
3:46618370:T:C	50	92	0.93	0.4927
3:46618717:G:A	50	100	0.98	0.01489
3:46618733:G:A	50	100	0.93	0.05628
3:46618854:G:T	50	86	0.96	0.4394
3:46618878:T:C	49	95.9	0.91	0.05792
3:46618880:T:C	49	93.9	0.9	0.1073
3:46618882:T:C	49	87.8	0.9	0.1796
3:46618920:T:C	48	93.8	0.87	0.203
3:46618922:T:C	48	95.8	0.96	0.2435
3:46618933:T:C	50	100	0.98	0.3183
3:46618946:T:C	50	100	0.98	0.4421
3:46619064:T:G	50	100	1	0.01997
3:46619577:A:G	50	100	0.99	0.02324
3:46619683:C:G	49	100	0.99	0.06264
3:46619946:A:G	50	100	0.96	0.0236
3:46620089:T:C	50	100	0.99	0.4406
3:46620345:G:C	50	100	1	0.02996
3:46620661:A:G	50	100	1	0.01452
3:46620938:T:C	50	100	0.99	0.441
3:46621246:A:G	50	100	0.99	0.3738
3:46621595:A:G	50	100	1	0.0276
3:46621654:G:A	50	100	1	0.02451
3:46621661:A:G	50	100	0.99	0.01852
3:46621688:T:A	50	100	0.92	0.03958
3:46621882:C:T	50	100	0.99	0.1952
3:46622114:T:C	50	96	0.99	0.1253
3:46622126:T:C	50	100	0.85	0.01507
3:46622398:G:A	49	100	1	0.02015
3:46622425:G:A	50	100	1	0.01507
3:46622541:C:T	50	100	1	0.03922
3:46622724:C:T	50	100	1	0.01452
3:46623039:T:G	50	100	1	0.01489
3:46623418:T:C	50	100	1	0.07462
3:46623630:A:G	50	100	1	0.1133
3:46623775:G:A	50	100	1	0.1133
3:46623833:A:T	50	100	1	0.01452
3:46624307:C:T	50	100	0.99	0.02614
3:46624349:G:T	50	100	1	0.1133
3:46624396:C:T	50	100	1	0.03468
3:46624461:A:G	50	100	1	0.1133
3:46624517:A:G	50	100	0.98	0.1124
3:46624631:C:T	50	100	0.94	0.02596
3:46624857:G:T	50	100	1	0.1133
3:46625031:T:C	50	100	1	0.1044
3:46625303:G:A	50	100	1	0.1131
3:46625463:A:G	50	100	1	0.1131
3:46625588:T:C	50	98	1	0.1131
3:46625620:A:G	50	98	1	0.1131
3:46625693:C:A	50	100	1	0.1131
3:46625734:C:T	50	100	0.99	0.3366
3:46626198:T:C	50	100	1	0.09949
3:46626299:C:T	50	100	1	0.01543
3:46626390:T:C	50	100	1	0.09949
3:46626487:A:G	50	100	1	0.1131
3:46626585:T:C	50	100	1	0.01362
3:46626590:C:T	50	100	1	0.1129
3:46626614:G:T	50	100	1	0.01362
3:46626677:T:C	50	100	1	0.1131
3:46626764:G:T	50	100	1	0.09913
3:46626790:G:T	50	100	0.99	0.02142
3:46626794:G:A	50	100	1	0.01362
3:46627004:C:A	50	100	1	0.1127
3:46627199:C:T	50	100	0.99	0.3738
3:46627364:C:T	50	100	1	0.09877
3:46627387:C:G	50	100	0.98	0.1124
3:46627507:G:A	50	100	1	0.09877
3:46627626:T:C	50	100	1	0.02633
3:46627666:A:T	50	100	1	0.01344
3:46627687:C:G	50	100	1	0.112
3:46627704:C:G	50	100	1	0.112
3:46627832:G:A	50	100	1	0.112
3:46627859:T:C	50	100	1	0.1122
3:46627902:T:C	50	98	1	0.112
3:46627949:C:T	50	100	0.97	0.09877
3:46628010:A:T	50	100	0.99	0.343
3:46628047:G:A	50	100	1	0.01525
3:46628073:C:A	50	100	1	0.1122
3:46628125:T:C	50	100	1	0.01344
3:46628204:T:C	50	100	1	0.1122
3:46628251:A:G	50	100	1	0.112
3:46628297:T:C	50	100	0.99	0.1068
3:46628580:T:G	50	100	1	0.0984
3:46628589:G:T	50	100	1	0.1118
3:46628865:G:A	50	100	1	0.02633
3:46628873:A:G	50	100	1	0.1118
3:46629262:A:G	50	100	1	0.11
3:46629350:T:A	50	100	1	0.01144
3:46629595:T:C	49	98	1	0.1117
3:46629638:G:A	50	98	1	0.01144
3:46629696:A:G	49	100	1	0.1097
3:46629726:G:C	50	100	1	0.1142
3:46629822:G:A	50	100	1	0.09822
3:46630441:T:C	50	100	1	0.08932
3:46630505:C:T	50	100	0.99	0.08951
3:46630607:C:T	50	100	0.99	0.08951
3:46630627:G:A	50	100	1	0.07571
3:46630628:T:A	50	100	1	0.01543
3:46630641:G:A	50	100	1	0.02633
3:46630653:T:C	50	100	1	0.08969
3:46630694:C:G	50	100	1	0.08951
3:46630882:C:G	50	100	0.98	0.07807
3:46631044:C:A	50	100	1	0.08951
3:46631851:G:A	50	100	1	0.01543
3:46632076:C:T	50	100	1	0.07789
3:46632203:A:G	50	100	1	0.0118
3:46632227:A:G	50	100	1	0.0118
3:46632245:A:G	50	100	1	0.0118
3:46632294:G:T	50	100	0.99	0.104
3:46632416:G:A	50	100	1	0.0118
3:46632483:C:G	50	100	1	0.02614
3:46632543:C:T	50	100	1	0.02669
3:46632719:G:T	50	100	1	0.0118
3:46633187:A:G	50	100	1	0.02614
3:46633230:T:A	50	100	1	0.08969
3:46633826:G:A	50	100	1	0.07244
3:46633914:C:T	50	100	1	0.0118
3:46633996:A:G	50	98	0.99	0.3978
3:46634282:G:T	50	100	1	0.494
3:46634322:C:T	50	100	1	0.0138
3:46634545:T:C	50	100	1	0.4521
3:46634728:G:A	50	100	1	0.0118
3:46635099:T:C	50	100	1	0.4742
3:46635185:A:C	50	100	1	0.02142
3:46635215:G:T	50	100	1	0.02669
3:46635562:C:T	50	100	1	0.01997
3:46635736:A:T	50	98	0.98	0.02542
3:46635884:A:T	49	98	0.86	0.07062
3:46635969:C:T	50	100	1	0.4403
3:46636029:G:A	50	100	1	0.4664
3:46636241:G:A	50	100	0.98	0.1042
3:46636382:T:C	50	100	0.99	0.3148
3:46636619:C:A	50	100	1	0.01725
3:46636749:G:A	49	100	1	0.10780000000000001
3:46636771:C:T	50	100	1	0.02669
3:46636805:C:T	50	100	1	0.4403
3:46637429:C:T	50	100	1	0.08097
3:46637495:C:T	50	100	1	0.02669
3:46637708:T:A	50	100	1	0.3337
3:46637751:G:A	50	100	1	0.08606
3:46637977:G:C	50	100	0.92	0.01598
3:46638185:A:G	50	100	1	0.4401
3:46638391:T:C	50	100	1	0.08624
3:46638573:C:T	50	100	1	0.3315
3:46638642:A:G	50	100	1	0.08043
3:46638993:C:G	50	100	0.99	0.3332
3:46639406:G:A	50	100	0.93	0.0256
3:46639883:G:A	50	100	0.99	0.2767
3:46639970:T:C	50	100	0.94	0.02614
3:46640356:G:C	50	100	1	0.4704
3:46641256:T:C	50	100	1	0.4704
3:46641887:C:T	50	100	1	0.47
3:46642127:T:G	50	100	1	0.4702
3:46642220:G:A	50	98	1	0.4704
3:46642489:T:C	50	100	1	0.02433
3:46642861:G:A	50	100	1	0.08642
3:46643070:C:G	50	100	1	0.4706
3:46643304:T:C	50	100	1	0.061
3:46643333:A:G	50	100	1	0.4508
3:46644085:A:T	50	100	1	0.01997
3:46644232:C:T	50	98	1	0.4708
3:46644405:T:A	50	100	1	0.4355
3:46644464:G:A	50	100	0.96	0.03359
3:46644481:T:C	50	100	0.99	0.3027
3:46644758:C:T	50	98	0.98	0.217
3:46644856:A:G	50	100	1	0.4706
3:46645540:A:G	50	100	0.98	0.09659
3:46645715:C:T	50	100	0.84	0.01525
3:46646029:C:T	50	100	0.98	0.285
3:46646194:A:G	50	100	1	0.4459
3:46646852:G:T	50	100	1	0.05901
3:46646867:G:A	50	100	1	0.02288
3:46646991:C:T	50	100	1	0.4466
3:46647008:G:T	50	100	1	0.4484
3:46647072:G:A	50	100	0.99	0.2598
3:46647664:G:T	50	100	0.99	0.4259
3:46647665:C:T	50	100	0.99	0.4263
3:46648077:G:C	50	100	0.97	0.3816
3:46648253:A:G	50	100	0.98	0.01779
3:46648432:A:G	50	100	1	0.3891
3:46648468:G:A	50	100	1	0.4292
3:46648717:C:T	50	100	1	0.0748
3:46649616:C:T	50	100	0.99	0.1017
3:46649848:C:T	50	100	0.99	0.1195
3:46649853:A:C	50	100	1	0.03867
3:46650376:T:C	50	100	0.99	0.4176
3:46650889:C:T	50	98	0.98	0.1084
3:46651942:G:A	50	100	1	0.02415
3:46651967:A:G	50	100	0.99	0.4299
3:46652539:A:T	50	100	1	0.02415
3:46653414:G:A	50	100	1	0.02415
3:46653584:T:C	50	98	0.99	0.2789
3:46653593:T:C	50	100	0.94	0.03486
3:46653872:C:G	50	100	0.99	0.02088
3:46654521:G:A	50	100	0.98	0.03322
3:46655307:T:C	50	100	0.99	0.1618
3:46656569:A:G	50	100	0.99	0.4639
3:46656904:T:G	50	100	1	0.05882
3:46657048:T:C	50	100	1	0.413
3:46657432:T:G	50	100	0.93	0.02088
3:46657800:G:T	50	100	1	0.03214
3:46658621:A:C	50	100	1	0.01924
3:46658797:C:T	50	100	0.89	0.01434
3:46659223:C:T	50	100	0.99	0.1471
3:46659624:G:C	50	100	0.99	0.4757
3:46660109:G:C	50	100	0.96	0.05138
3:46660712:C:G	50	98	0.98	0.3566
3:46660981:A:G	50	100	0.98	0.4853
3:46661083:C:G	50	100	0.98	0.4811
3:46661203:C:G	50	100	0.99	0.02959
3:46661205:C:T	50	98	0.96	0.3304
3:46661477:A:C	50	100	0.91	0.03232
3:46661780:G:A	50	100	0.97	0.02142
3:46662324:G:A	50	98	0.95	0.2594
3:46662739:T:C	50	100	0.99	0.05501
3:46663332:A:G	50	100	1	0.02015
3:46663459:G:A	50	100	1	0.02015
3:46663879:G:A	50	94	0.95	0.2885
3:46663998:T:C	50	100	1	0.01924
3:46664132:A:G	50	100	0.96	0.05301
3:46664574:A:T	50	100	1	0.03958
3:46664575:G:A	50	100	1	0.03976
3:46664825:C:T	50	100	0.98	0.06645
3:46665041:C:A	50	100	1	0.0532
3:46665078:C:A	50	100	0.96	0.07135
3:46665079:C:A	50	100	0.96	0.07135
3:46665195:A:G	50	100	1	0.05084
3:46665464:C:T	50	100	0.99	0.1048
3:46665495:G:A	50	100	0.99	0.07135
3:46665622:C:A	50	96	0.96	0.4339
3:46665636:C:T	50	100	0.99	0.02033
3:46665706:G:A	50	100	1	0.05265
3:46665739:A:G	50	100	1	0.02033
3:46665874:T:C	50	100	0.86	0.01852
3:46666041:A:G	50	100	0.99	0.01398
3:46666155:C:T	50	98	0.95	0.1665
3:46666264:A:G	50	100	1	0.05265
3:46666451:C:T	50	100	1	0.01471
3:46667196:T:A	50	100	0.99	0.0325
3:46667375:C:T	50	100	1	0.05283
3:46667394:G:A	50	100	1	0.02015
3:46667422:A:G	50	100	1	0.05265
3:46667473:A:G	50	100	0.93	0.01452
3:46667497:G:C	50	100	1	0.02433
3:46667614:G:A	50	100	1	0.04956
3:46667928:G:A	50	100	1	0.05265
3:46667978:G:C	50	100	1	0.05283
3:46668010:A:G	50	100	1	0.05301
3:46668171:G:A	50	96	0.97	0.3678
3:46668339:G:C	50	100	1	0.01979
3:46668342:G:A	50	100	1	0.01979
3:46668413:G:A	50	100	1	0.05283
3:46668608:A:G	50	100	1	0.05338
3:46668672:A:G	50	100	1	0.05356
3:46668683:G:A	50	100	1	0.01906
3:46668882:C:G	50	100	0.99	0.05501
3:46669210:G:A	50	90	0.9	0.3649
3:46669645:T:C	50	98	0.97	0.3168
3:46669810:C:T	50	100	1	0.01906
3:46670017:C:T	50	96	0.99	0.3259
3:46670073:G:T	50	98	0.98	0.3019
3:46670098:C:T	49	100	0.94	0.02251
3:46670317:C:T	50	98	0.99	0.2589
3:46670360:A:G	50	98	0.98	0.3606
3:46670425:C:T	49	100	0.95	0.02324
3:46671000:G:A	50	100	1	0.01452
3:46671612:C:T	50	98	0.99	0.3286
3:46671734:G:A	50	100	0.99	0.08842
3:46671861:C:A	50	100	1	0.01906
3:46671925:G:A	50	100	1	0.03504
3:46671967:C:G	50	98	0.99	0.2482
3:46672274:G:A	50	98	0.98	0.2518
3:46672375:C:T	50	98	0.99	0.2509
3:46672561:A:G	50	100	0.94	0.02306
3:46672905:C:G	50	100	0.94	0.02324
3:46672980:C:T	50	98	0.76	0.04503
3:46672997:C:A	50	100	1	0.01452
3:46673006:G:A	50	96	0.98	0.3951
3:46673218:C:G	50	100	0.9	0.1042
3:46673253:C:T	50	100	1	0.01779
3:46673307:C:T	50	98	0.98	0.3224
3:46673331:C:G	50	98	0.98	0.3228
3:46673511:C:T	50	98	0.99	0.2807
3:46674156:G:A	50	98	0.99	0.2484
3:46674356:C:T	50	100	0.87	0.01507
3:46675033:T:C	50	98	0.99	0.2084
3:46675107:A:G	50	98	0.99	0.2683
3:46675575:C:G	50	98	0.98	0.3232
3:46676002:C:G	50	100	0.98	0.2672
3:46676214:C:T	50	100	0.99	0.01598
3:46676441:T:C	50	94	0.97	0.1986
3:46676467:A:G	50	96	0.97	0.2246
3:46676774:C:G	50	98	0.94	0.1037
3:46676808:A:G	50	96	0.95	0.1525
3:46677275:C:T	50	100	0.98	0.0394
3:46677501:G:A	50	100	0.98	0.0394
3:46677520:A:G	50	98	0.99	0.2026
3:46677782:T:C	50	100	0.99	0.0394
3:46677996:G:A	47	100	0.99	0.3468
3:46678276:C:T	50	100	1	0.0394
3:46678770:G:C	50	100	1	0.3226
3:46679061:G:A	50	100	1	0.08061
3:46679085:T:C	50	100	1	0.0394
3:46679450:T:C	50	100	1	0.08061
3:46679538:C:T	50	100	1	0.3553
3:46679721:A:G	50	98	1	0.3486
3:46679723:T:C	50	100	1	0.02197
3:46679828:G:A	50	98	1	0.2197
3:46680029:A:G	50	98	1	0.3232
3:46680172:T:C	50	98	1	0.1719
3:46680699:A:C	50	100	1	0.01452
3:46680883:C:T	50	100	1	0.4172
3:46681202:G:T	50	100	1	0.3023
3:46681231:C:T	50	100	1	0.05174
3:46681467:C:T	50	100	1	0.0216
3:46681899:C:T	50	100	1	0.02124
3:46682061:G:A	50	96	0.99	0.3609
3:46682173:C:T	50	100	0.99	0.3744
3:46682287:G:A	50	96	0.99	0.3066
3:46682550:T:G	50	100	1	0.02088
3:46683027:C:T	50	100	1	0.03794
3:46683058:C:T	50	100	1	0.4555
3:46683079:C:T	50	100	1	0.3506
3:46683224:C:T	50	100	1	0.02179
3:46683607:C:T	50	100	1	0.02179
3:46683620:A:G	50	98	1	0.2028
3:46683630:T:G	50	98	1	0.2026
3:46683749:C:T	50	100	1	0.01471
3:46684302:C:G	50	100	1	0.02179
3:46684413:G:A	50	100	1	0.02179
3:46684623:C:T	50	100	1	0.01289
3:46684849:G:A	50	100	1	0.02124
3:46685082:G:A	50	100	0.99	0.02179
3:46685249:C:A	50	100	1	0.05483
3:46685458:C:A	50	100	0.98	0.0345
3:46685767:C:T	50	100	1	0.02179
3:46685909:G:T	50	100	1	0.3517
3:46686142:A:G	50	100	1	0.02197
3:46686208:A:G	50	100	1	0.01471
3:46686296:C:A	50	100	0.9	0.01017
3:46686419:C:A	50	100	1	0.02142
3:46686434:G:A	50	100	1	0.04557
3:46686718:G:A	50	100	1	0.408
3:46686750:T:C	50	100	1	0.4285
3:46687169:G:A	50	100	1	0.4441
3:46687297:G:C	50	98	0.99	0.01888
3:46687414:C:A	50	100	1	0.4288
3:46687799:A:G	50	100	0.96	0.02124
3:46687822:C:T	50	100	1	0.01471
3:46688267:C:G	50	100	1	0.4292
3:46688573:G:T	50	100	0.99	0.3106
3:46688577:T:C	50	100	0.83	0.01906
3:46688589:C:A	50	100	0.93	0.01017
3:46688621:C:G	50	100	0.99	0.06118
3:46688965:C:G	50	100	1	0.01471
3:46689090:G:T	50	100	1	0.4118
3:46689259:A:G	50	100	1	0.4501
3:46689355:T:C	50	100	1	0.01471
3:46689813:A:G	50	100	1	0.4272
3:46689926:C:T	50	100	1	0.01489
3:46690034:A:G	50	100	1	0.4121
3:46690258:A:G	50	98	0.96	0.01452
3:46690569:C:T	50	100	1	0.01471
3:46690837:C:T	50	100	1	0.01471
3:46690869:G:A	50	100	0.9	0.02124
3:46690945:A:G	50	100	0.9	0.02614
3:46691406:A:G	50	100	1	0.02179
3:46691585:G:C	50	100	0.9	0.02142
3:46692090:C:T	50	100	0.9	0.02142
3:46692099:C:T	50	100	0.99	0.3682
3:46692102:G:A	50	100	0.9	0.02142
3:46692241:G:A	50	100	1	0.01471
3:46692922:G:A	50	100	1	0.02179
3:46692951:G:A	50	100	0.98	0.3914
3:46693537:G:A	50	100	0.97	0.05773
3:46693608:C:G	50	98	0.96	0.3655
3:46693690:G:T	50	100	0.97	0.08932
3:46694155:T:G	50	98	0.97	0.4579
3:46694259:C:G	50	100	0.98	0.01452
3:46694369:G:C	50	100	0.99	0.02415
3:46694727:C:T	50	100	0.98	0.3036
3:46694816:A:G	50	100	0.95	0.0167
3:46696489:A:G	50	100	0.98	0.3199
3:46697051:G:T	50	100	1	0.01035
3:46697327:C:T	50	100	0.96	0.03994
3:46697649:G:A	50	100	0.99	0.4497
3:46698134:A:G	50	100	0.99	0.05737
3:46698154:A:G	50	98	0.98	0.177
3:46698487:A:G	50	100	0.98	0.213
3:46699198:G:A	50	100	0.94	0.0167
3:46699213:C:T	50	100	1	0.02306
3:46699412:G:A	50	100	0.76	0.02959
3:46699676:A:G	50	100	0.99	0.05065
3:46699809:A:G	50	96	1	0.2019
3:46699846:T:C	50	100	1	0.02959
3:46700529:T:C	50	96	0.98	0.394
3:46700590:C:G	50	98	1	0.01561
3:46700908:A:G	50	100	0.99	0.03922
3:46701033:C:A	50	98	0.99	0.1117
3:46701257:G:A	50	100	0.93	0.02142
3:46701258:C:A	49	100	0.93	0.02142
3:46701259:A:T	50	96	0.94	0.2353
3:46701451:C:A	50	100	1	0.01543
3:46701650:G:C	50	100	0.93	0.01761
3:46702405:A:G	50	96	0.99	0.3139
3:46702444:G:T	50	100	0.99	0.2255
3:46702644:T:C	50	96	1	0.2438
3:46702944:C:A	50	100	1	0.02578
3:46703077:G:A	50	100	1	0.04975
3:46703310:A:C	50	100	0.9	0.01107
3:46703440:C:T	50	100	0.9	0.01797
3:46703476:G:T	50	98	0.99	0.2257
3:46703906:A:G	50	100	0.99	0.2259
3:46704488:T:C	47	87.2	0.99	0.3057
3:46704504:G:A	49	93.9	0.96	0.2219
3:46704516:C:T	48	91.7	0.95	0.2099
3:46704532:G:A	43	95.3	0.96	0.2233
3:46704572:C:T	49	95.9	0.98	0.0158
3:46704660:G:A	46	93.5	0.96	0.4513
3:46704843:G:A	49	100	1	0.01362
3:46705485:G:A	50	96	0.99	0.4775
3:46705499:T:C	50	98	1	0.01616
3:46705667:A:T	50	98	1	0.0768
3:46705702:T:G	50	98	1	0.1877
3:46705759:C:G	50	100	1	0.04993
3:46705765:C:T	50	100	1	0.1044
3:46706376:C:T	50	100	0.99	0.06627
3:46706514:C:G	50	100	0.99	0.2451
3:46706963:G:A	50	98	0.99	0.4613
3:46707222:A:G	50	98	0.99	0.2073
3:46707407:T:G	50	100	1	0.2721
3:46707737:C:A	49	100	1	0.05047
3:46708712:C:A	50	98	0.95	0.1398
3:46708966:T:C	50	100	0.93	0.02124
3:46709063:G:A	50	94	0.99	0.4503
3:46709739:C:T	50	100	0.93	0.02124
3:46710383:G:A	50	100	1	0.05084
3:46710663:G:A	50	100	0.88	0.06826
3:46711308:A:T	50	100	1	0.1167
3:46711865:A:G	50	98	0.98	0.3072
3:46711885:C:T	50	100	1	0.05047
3:46712087:T:C	50	96	0.93	0.08388
3:46712118:A:G	50	100	0.98	0.01725
3:46712131:A:G	50	96	0.92	0.1073
3:46712480:C:T	50	100	0.98	0.02306
3:46712486:T:C	50	94	0.92	0.4116
3:46712587:C:T	50	100	1	0.01344
3:46712796:C:A	50	100	0.98	0.1111
3:46712970:G:A	50	100	1	0.02433
3:46713247:A:G	50	94	0.96	0.3159
3:46713290:T:C	50	100	1	0.06009
3:46713515:C:A	50	100	0.95	0.08515
3:46713526:G:A	50	98	1	0.01598
3:46713806:G:A	50	98	0.91	0.06373
3:46714202:A:G	50	100	1	0.06681
3:46714440:C:T	50	100	1	0.01362
3:46714447:C:T	50	100	0.99	0.3388
3:46714511:C:G	50	100	1	0.05828
3:46714655:A:G	50	100	1	0.0512
3:46714794:C:G	50	100	0.99	0.1182
3:46715018:C:T	50	100	0.98	0.05483
3:46715358:G:A	50	100	1	0.02288
3:46715455:A:T	50	100	0.99	0.09078
3:46715931:G:A	50	100	1	0.04466
3:46715960:A:C	50	100	1	0.02614
3:46716355:A:G	50	100	0.94	0.01707
3:46716611:G:A	50	100	0.98	0.02288
3:46716890:T:C	50	100	1	0.04466
3:46716924:T:C	50	100	0.99	0.04448
3:46717304:G:A	50	100	0.98	0.05501
3:46717311:T:G	50	100	0.93	0.01616
3:46717520:T:G	50	100	1	0.2749
3:46717714:C:T	50	100	1	0.02415
3:46717777:C:T	50	100	0.99	0.05501
3:46717878:C:G	50	100	0.99	0.1458
3:46718184:A:T	50	100	0.91	0.01616
3:46718302:A:G	50	100	0.96	0.02378
3:46718913:A:G	50	100	1	0.3428
3:46719287:C:T	50	96	0.81	0.07208
3:46720113:G:A	50	100	1	0.1861
3:46720510:G:A	50	100	0.99	0.05483
3:46721097:G:T	50	100	1	0.05029
3:46721198:C:T	50	100	1	0.2003
3:46722349:G:A	50	100	1	0.2028
3:46722935:C:T	50	100	1	0.04847
3:46723170:C:T	50	100	1	0.2021
3:46723172:G:A	50	100	1	0.1193
3:46723173:G:T	50	100	1	0.2021
3:46723498:G:A	50	100	1	0.2023
3:46723787:C:T	50	100	1	0.2509
3:46723827:A:C	50	100	0.99	0.02306
3:46723858:G:A	50	100	0.98	0.04847
3:46724102:T:C	50	100	1	0.2509
3:46724220:C:G	50	98	1	0.04847
3:46724290:G:A	50	100	0.94	0.05519
3:46724396:G:T	50	100	0.99	0.09259
3:46724434:C:A	50	100	0.99	0.3994
3:46724568:G:A	50	100	0.99	0.2021
3:46724841:T:G	50	100	1	0.01216
3:46724984:C:T	50	100	0.99	0.2511
3:46725112:T:C	50	100	0.99	0.07226
3:46725508:C:T	50	100	0.99	0.05501
3:46725751:G:A	50	100	1	0.1792
3:46726394:A:G	50	100	0.95	0.02378
3:46726403:G:C	50	100	1	0.04847
3:46726536:C:T	50	100	0.99	0.2513
3:46726984:C:T	50	100	1	0.2028
3:46727189:G:T	50	100	0.9	0.01652
3:46727231:C:T	50	100	1	0.0236
3:46727466:C:A	50	100	0.99	0.09259
3:46727514:A:C	50	100	1	0.2524
3:46727530:A:G	50	100	1	0.02415
3:46728162:C:T	50	100	0.99	0.2542
3:46728186:G:C	50	100	0.99	0.2529
3:46728196:C:T	50	100	1	0.04739
3:46728242:T:G	50	100	0.99	0.2569
3:46728271:C:T	50	98	0.99	0.2057
3:46728304:C:T	50	100	0.99	0.2507
3:46728544:T:C	50	100	0.89	0.02814
3:46728990:C:G	49	100	1	0.03794
3:46729332:G:A	50	100	0.99	0.03867
3:46729344:C:G	50	100	0.99	0.09114
3:46729380:T:C	50	100	0.99	0.3985
3:46729394:C:T	50	100	0.99	0.1999
3:46730129:T:C	50	100	1	0.2006
3:46730262:G:A	50	100	1	0.01017
3:46730407:C:A	50	100	0.99	0.04993
3:46731036:A:G	50	100	1	0.05102
3:46731205:A:G	50	100	1	0.02705
3:46731388:C:T	50	100	1	0.2006
3:46731533:C:T	50	100	1	0.05047
3:46731643:A:C	50	100	1	0.1269
3:46731670:C:T	50	100	1	0.201
3:46731885:G:A	50	100	0.94	0.03214
3:46731886:C:A	50	98	0.94	0.03232
3:46732020:G:T	50	100	1	0.252
3:46732308:G:A	50	100	0.87	0.05065
3:46732392:C:A	50	100	1	0.2012
3:46732425:C:G	50	100	0.84	0.01434
3:46732888:T:A	50	100	0.99	0.4003
3:46733187:G:A	50	100	1	0.201
3:46733252:A:G	50	100	1	0.03758
3:46733286:A:G	50	100	1	0.2518
3:46733602:G:A	50	100	1	0.05047
3:46733832:A:G	50	100	1	0.201
3:46733871:G:A	50	100	1	0.05047
3:46733893:A:G	50	100	1	0.2518
3:46733920:G:A	50	100	1	0.201
3:46733935:G:C	50	100	1	0.05047
3:46734093:C:T	50	100	1	0.05047
3:46734118:A:G	50	100	1	0.2518
3:46734276:A:G	50	100	0.99	0.4005
3:46734458:G:T	50	100	1	0.2518
3:46734662:C:T	49	98	1	0.2008
3:46734847:T:C	50	96	0.99	0.2516
3:46735496:C:T	50	100	1	0.01525
3:46735497:G:A	49	100	1	0.05156
3:46735677:C:T	50	100	1	0.02433
3:46735809:C:T	50	100	1	0.05174
3:46736094:C:T	50	96	0.99	0.246
3:46736391:C:G	50	100	0.99	0.2502
3:46736395:T:C	50	100	0.99	0.2502
3:46736518:C:T	50	100	0.99	0.2495
3:46736679:A:G	50	100	0.99	0.3417
3:46736735:A:G	50	100	1	0.3415
3:46736764:G:A	50	100	1	0.3419
3:46737020:C:T	50	100	1	0.3415
3:46737352:A:G	50	100	1	0.3123
3:46737498:T:C	49	100	1	0.3419
3:46737697:G:A	50	100	1	0.02505
3:46737920:A:C	50	98	1	0.3419
3:46737941:A:G	50	100	1	0.3419
3:46738057:A:C	50	100	1	0.3419
3:46738164:T:C	50	100	1	0.3419
3:46738199:A:G	50	100	0.99	0.0138
3:46738309:G:T	50	100	1	0.3419
3:46738356:A:G	50	100	1	0.3419
3:46738465:C:T	50	100	1	0.3426
3:46738582:G:T	50	100	1	0.3419
3:46738813:T:C	50	100	1	0.3417
3:46738934:G:T	50	100	1	0.3419
3:46739057:C:T	50	100	1	0.3417
3:46739661:G:A	50	100	1	0.3424
3:46739740:G:A	50	100	0.82	0.01053
3:46739747:T:A	50	100	0.99	0.3346
3:46739792:C:A	50	100	0.99	0.3315
3:46740085:G:A	50	100	0.96	0.0167
3:46740227:T:C	50	100	1	0.2213
3:46740279:G:A	50	100	0.99	0.0472
3:46740292:T:G	50	100	1	0.0256
3:46740346:A:G	50	100	0.98	0.2781
3:46740510:A:G	50	100	0.98	0.1957
3:46740544:C:G	50	100	1	0.2211
3:46740665:G:A	50	100	1	0.2213
3:46740786:A:G	50	98	1	0.2211
3:46740862:C:A	50	100	1	0.1324
3:46740971:G:T	34	91.2	0.99	0.2204
3:46741422:G:A	49	98	1	0.2202
3:46741636:C:T	50	100	1	0.2204
3:46741739:T:C	50	100	1	0.221
3:46741757:A:C	50	100	1	0.2204
3:46741942:T:C	50	100	1	0.2206
3:46742066:C:T	50	100	1	0.2206
3:46742139:A:G	50	100	1	0.2208
3:46742147:T:C	50	100	1	0.221
3:46742267:T:G	50	100	1	0.2211
3:46742469:T:C	50	100	1	0.2213
3:46742643:T:C	50	98	1	0.2219
3:46742731:T:C	50	100	1	0.2213
3:46742828:G:A	50	100	1	0.2213
3:46742839:G:A	50	100	1	0.2213
3:46742862:A:G	50	100	1	0.2213
3:46742977:G:A	50	100	1	0.2211
3:46743090:G:A	50	100	1	0.2213
3:46743412:C:T	50	98	1	0.4087
3:46743641:G:A	50	100	1	0.2213
3:46743865:T:C	50	100	1	0.2718
3:46744092:C:T	50	100	0.98	0.02869
3:46744672:C:T	50	100	1	0.02469
3:46744963:A:G	50	100	1	0.272
3:46745187:G:T	50	100	1	0.02578
3:46745255:G:A	50	100	1	0.02578
3:46745257:C:T	50	100	0.98	0.05029
3:46745387:G:A	50	100	1	0.02578
3:46745820:C:T	50	100	1	0.13
3:46746199:T:G	50	98	1	0.1425
3:46746256:T:A	50	98	0.96	0.04829
3:46746605:G:A	50	98	1	0.09604
3:46746947:T:C	50	100	1	0.02578
3:46747140:A:C	50	98	0.92	0.01253
3:46747459:T:C	50	100	1	0.02578
3:46747685:A:G	50	100	1	0.4087
3:46747760:A:G	50	100	1	0.02578
3:46747779:G:C	50	100	0.98	0.1131
3:46748803:C:G	50	100	1	0.02578
3:46748907:T:C	50	100	0.99	0.4045
3:46749269:A:C	50	100	1	0.02578
3:46749522:G:A	50	100	1	0.02578
3:46749896:G:A	50	100	0.93	0.01888
3:46749970:G:A	50	100	0.98	0.03994
3:46750396:C:A	50	100	1	0.0167
3:46750799:C:G	50	100	1	0.02578
3:46750814:A:G	50	100	1	0.2732
3:46750968:T:A	50	100	1	0.02596
3:46751034:C:A	50	100	1	0.2731
3:46752273:G:A	50	100	1	0.02578
3:46752455:G:A	50	100	1	0.2476
3:46752680:C:G	50	100	1	0.2476
3:46752919:A:G	50	100	1	0.2736
3:46752926:C:T	50	100	1	0.1233
3:46753006:A:G	50	100	0.99	0.0187
3:46753153:G:A	50	100	1	0.1233
3:46753255:A:T	50	100	0.99	0.2727
3:46753572:C:T	50	100	0.99	0.2729
3:46753595:G:A	50	100	0.98	0.1489
3:46753690:G:A	50	96	0.98	0.1492
3:46753747:T:C	50	98	0.99	0.2723
3:46753849:T:C	48	95.8	0.99	0.2723
3:46753850:G:A	48	95.8	0.99	0.2723
3:46754161:C:T	49	81.6	0.86	0.1009
3:46756543:T:G	47	100	0.96	0.02269
3:46761202:G:A	47	95.7	0.79	0.02723
3:46762724:G:A	47	100	1	0.02741
3:46763019:G:C	47	97.9	0.93	0.1988
3:46764572:G:A	47	100	1	0.0276
3:46765462:C:T	47	100	1	0.0276
3:46765576:G:A	47	100	1	0.0276
3:46766534:A:T	46	100	0.99	0.02887
3:46767344:T:C	47	97.9	0.94	0.1984
3:46768733:C:T	47	100	0.88	0.01598
3:46769019:A:G	46	93.5	0.82	0.02015
3:46771497:G:T	47	100	0.95	0.07589
3:46771498:C:T	47	100	0.95	0.07553
3:46772715:C:T	47	100	0.89	0.01126
3:46772725:G:T	47	100	0.88	0.01761
3:46773564:A:C	45	97.8	0.83	0.01598
3:46773800:T:A	47	97.9	0.94	0.1992
3:46781099:T:G	47	97.9	0.94	0.199
3:46782614:G:A	47	100	0.98	0.05011
3:46783064:T:C	45	100	0.72	0.04303
3:46788907:G:A	47	100	0.9	0.0236
3:46789101:C:T	47	97.9	0.84	0.0305
3:46790476:C:T	47	97.9	0.95	0.05955
3:46791524:T:C	47	97.9	0.78	0.0118
3:46792011:C:T	47	97.9	0.93	0.02923
3:46792498:G:A	47	97.9	0.78	0.01307
3:46793760:T:C	47	91.5	0.86	0.2424
3:46793783:C:T	47	100	0.89	0.01253
3:46794582:G:C	46	97.8	0.8	0.04575
3:46799313:C:T	47	97.9	0.94	0.1986
3:46799758:T:C	47	100	0.73	0.04394
3:46802885:G:A	47	89.4	0.91	0.1852
3:46805521:C:T	47	100	0.83	0.0158
3:46806660:T:G	47	100	0.97	0.02778
3:46806751:G:C	47	95.7	0.83	0.02614
3:46807895:G:A	47	97.9	0.76	0.01543
3:46808096:A:T	47	95.7	0.93	0.1986
3:46809452:A:G	49	100	0.95	0.02741
3:46809517:T:C	47	83	0.69	0.02633
3:46809518:G:A	47	83	0.64	0.02741
3:46809676:A:G	50	82	0.87	0.1322
3:46809682:A:C	50	82	0.84	0.1265
3:46810095:G:T	50	100	0.96	0.01325
3:46810559:G:A	50	100	0.95	0.1487
3:46810967:C:T	50	100	0.9	0.02614
3:46811189:A:G	50	100	0.97	0.2375
3:46811368:A:G	50	98	0.99	0.06282
3:46812739:A:C	50	100	0.99	0.01779
3:46813277:C:G	50	98	1	0.02415
3:46813530:T:G	50	100	0.98	0.05519
3:46813864:A:G	50	98	0.99	0.408
3:46814114:T:C	50	100	1	0.02469
3:46814218:C:T	50	98	1	0.02578
3:46814467:G:T	50	96	0.98	0.4083
3:46814710:G:A	50	100	0.94	0.02633
3:46815265:C:T	50	100	1	0.06354
3:46815567:C:T	50	100	0.99	0.04902
3:46815666:T:C	50	98	0.96	0.1048
3:46815837:G:A	50	100	0.95	0.01761
3:46815915:G:A	50	100	0.99	0.04012
3:46815992:A:G	49	100	1	0.04248
3:46816015:A:G	49	98	0.88	0.2484
3:46816057:A:G	50	100	0.87	0.01852
3:46816101:T:C	50	98	0.98	0.3845
3:46816194:C:G	50	100	1	0.0423
3:46816423:G:A	50	98	0.99	0.3223
3:46816451:C:G	50	100	0.96	0.01398
3:46817033:C:A	50	98	0.99	0.3233
3:46817327:A:C	50	98	1	0.04866
3:46818208:T:C	50	100	0.99	0.3989
3:46818621:G:A	50	100	0.99	0.01797
3:46819392:G:T	50	98	0.99	0.03304
3:46819537:T:A	50	94	0.96	0.0285
3:46819820:T:A	50	100	0.99	0.3161
3:46819910:G:T	50	100	1	0.01816
3:46820336:G:A	50	100	0.99	0.1075
3:46820449:A:G	50	96	0.99	0.2048
3:46820498:G:A	50	100	1	0.04267
3:46820619:G:A	50	100	1	0.05556
3:46820889:C:T	50	100	1	0.05574
3:46821384:T:G	50	100	1	0.3215
3:46821727:T:C	50	100	1	0.3215
3:46821839:C:G	50	100	1	0.396
3:46822181:A:C	50	100	1	0.03322
3:46822186:T:A	50	100	0.9	0.05501
3:46822569:C:T	50	100	0.93	0.02415
3:46823096:C:G	50	100	0.99	0.04085
3:46823178:C:A	50	100	1	0.1278
3:46823242:G:A	50	100	0.93	0.02415
3:46823281:A:C	50	100	1	0.396
3:46823426:G:A	50	100	1	0.01797
3:46823584:G:C	50	100	0.93	0.02415
3:46823669:G:C	50	100	1	0.1278
3:46823958:T:C	50	100	1	0.05574
3:46823981:G:A	50	100	0.96	0.03631
3:46824336:A:G	50	100	1	0.3956
3:46824674:C:T	50	100	1	0.01797
3:46824918:A:C	50	100	0.96	0.02905
3:46825364:T:C	50	100	1	0.01089
3:46825376:G:A	50	100	0.99	0.1667
3:46825430:G:A	50	100	1	0.01307
3:46825573:G:T	50	98	1	0.07752
3:46825883:A:G	46	100	1	0.07371
3:46825905:G:T	49	100	1	0.07825
3:46826344:T:C	50	100	1	0.01089
3:46826933:T:C	50	100	0.95	0.02415
3:46827714:A:T	46	100	1	0.01434
3:46828280:A:G	50	100	1	0.01797
3:46828634:T:C	50	100	1	0.01797
3:46828823:A:G	50	100	1	0.05574
3:46829779:G:A	50	100	0.96	0.02433
3:46830104:C:A	50	100	1	0.01797
3:46830750:G:A	50	100	1	0.01452
3:46830775:A:C	50	100	1	0.07371
3:46831102:A:G	50	100	1	0.01797
3:46831549:G:T	50	100	1	0.05574
3:46832134:C:T	50	98	1	0.05592
3:46832177:C:T	50	100	1	0.3923
3:46832228:G:C	50	100	1	0.3179
3:46832467:A:G	50	100	1	0.3923
3:46832552:G:A	50	100	1	0.01271
3:46833768:A:G	50	100	1	0.01797
3:46833928:C:T	50	100	1	0.01434
3:46834200:G:C	50	100	1	0.07407
3:46834226:T:C	50	100	0.99	0.126
3:46834397:A:G	50	100	0.98	0.0463
3:46835174:C:G	50	100	0.99	0.1284
3:46836073:C:G	50	100	0.97	0.03631
3:46836239:G:C	50	100	1	0.07371
3:46836326:G:A	50	100	0.89	0.01852
3:46837518:T:C	50	100	0.99	0.01307
3:46838341:T:C	50	100	1	0.3954
3:46838512:G:A	50	100	1	0.02451
3:46838638:A:G	50	100	1	0.3212
3:46838640:T:C	50	98	0.8	0.04375
3:46838650:C:T	50	100	1	0.3952
3:46838703:G:T	50	100	1	0.07371
3:46838905:G:A	50	100	1	0.05501
3:46839494:T:C	50	100	0.97	0.01707
3:46839657:G:A	50	100	1	0.3956
3:46839801:T:C	50	100	0.9	0.02941
3:46839857:T:C	50	100	1	0.05574
3:46839998:T:C	50	100	1	0.3212
3:46840087:C:T	50	100	0.93	0.02578
3:46840088:A:G	50	100	1	0.3952
3:46840102:A:T	50	100	1	0.02832
3:46840210:A:C	50	98	0.99	0.3232
3:46840496:A:G	50	100	1	0.3951
3:46840848:A:C	50	100	1	0.07371
3:46840925:G:A	50	100	1	0.321
3:46841164:G:A	50	100	1	0.01797
3:46841170:C:T	50	100	1	0.3951
3:46841924:A:C	50	100	1	0.07389
3:46842676:G:A	50	100	0.99	0.01307
3:46843062:C:T	50	100	1	0.3956
3:46843353:C:T	50	100	1	0.01797
3:46843392:C:T	50	100	0.99	0.1294
3:46844287:A:C	50	100	0.99	0.05919
3:46844743:T:C	50	100	0.96	0.03286
3:46844894:G:A	50	100	0.93	0.02869
3:46845194:C:A	50	100	0.96	0.0581
3:46845548:C:A	50	100	0.97	0.06064
3:46845555:T:C	50	100	1	0.01198
3:46845598:A:G	50	100	0.97	0.06518
3:46845707:G:A	50	100	0.97	0.06881
3:46845983:C:G	50	100	0.99	0.01888
3:46846019:A:G	50	100	0.99	0.2656
3:46846708:T:C	50	100	0.99	0.1618
3:46846981:A:G	50	100	1	0.1594
3:46846995:A:C	50	100	0.9	0.2502
3:46847019:G:C	50	98	1	0.1594
3:46847075:G:A	50	100	0.98	0.01398
3:46847178:G:A	50	100	1	0.1449
3:46847697:G:A	50	100	1	0.1425
3:46848056:G:C	50	100	1	0.04866
3:46848457:A:G	50	100	0.96	0.06572
3:46848480:G:T	50	100	1	0.01779
3:46848590:C:T	50	100	1	0.04775
3:46849420:G:A	50	100	1	0.01216
3:46849729:T:A	50	100	0.91	0.01797
3:46849847:G:C	50	100	1	0.126
3:46849966:C:T	50	100	0.94	0.0256
3:46849995:G:T	50	100	0.86	0.01289
3:46850324:C:G	50	100	0.98	0.02469
3:46850671:C:T	50	100	0.99	0.116
3:46851317:C:T	50	100	0.88	0.02215
3:46853185:T:C	50	100	1	0.1385
3:46853248:G:A	50	98	1	0.01126
3:46853449:T:C	50	100	0.98	0.07879
3:46853456:C:T	50	100	1	0.01089
3:46853619:G:A	50	100	1	0.01779
3:46853707:C:T	50	100	0.98	0.06899
3:46853810:A:G	50	100	1	0.1382
3:46853843:T:C	50	100	1	0.1382
3:46853886:C:T	50	98	1	0.128
3:46854125:C:G	50	100	1	0.1269
3:46854204:T:C	50	98	0.98	0.1342
3:46854367:A:G	50	100	1	0.01344
3:46854459:G:A	50	100	0.86	0.01561
3:46854768:C:G	50	100	0.99	0.1977
3:46855009:C:A	50	100	0.98	0.1244
3:46855469:G:A	50	100	1	0.01253
3:46855570:T:C	50	100	0.95	0.0463
3:46855965:C:T	50	96	0.97	0.0846
3:46856064:G:A	50	100	0.97	0.1029
3:46857072:C:T	50	98	1	0.0118
3:46857745:G:A	50	100	0.93	0.01652
3:46858026:C:T	50	100	0.96	0.183
3:46858561:G:A	50	100	0.98	0.08824
3:46859095:T:C	50	100	0.98	0.1093
3:46859905:C:T	50	100	0.97	0.1354
3:46860051:C:T	50	100	0.9	0.01271
3:46860435:C:T	50	100	0.92	0.01271
3:46860639:T:G	50	100	0.98	0.3918
3:46861553:C:T	50	98	0.99	0.2211
3:46861683:T:C	50	100	0.98	0.01017
3:46861721:C:A	49	100	0.99	0.1365
3:46861871:C:A	50	98	0.97	0.1238
3:46862209:A:G	50	98	0.99	0.01053
3:46863069:G:T	50	98	0.95	0.0305
3:46863322:G:A	50	100	0.94	0.02596
3:46863917:G:A	50	100	0.84	0.0285
3:46864201:C:T	50	100	0.95	0.02124
3:46864343:C:T	50	100	0.96	0.03014
3:46864648:C:G	50	100	0.93	0.01289
3:46864954:G:T	50	98	0.99	0.01053
3:46865152:G:A	50	98	0.99	0.01053
3:46865360:G:A	50	100	1	0.01235
3:46865524:T:C	50	100	1	0.01235
3:46865536:G:A	50	100	0.76	0.01235
3:46865945:A:G	50	98	0.98	0.4021
3:46866334:G:A	50	100	1	0.03032
3:46866766:T:C	50	98	0.81	0.01924
3:46867216:C:T	50	96	0.97	0.1556
3:46867338:G:A	50	100	0.79	0.03794
3:46867636:G:A	50	100	0.98	0.01307
3:46868267:C:T	50	98	0.93	0.01598
3:46868810:G:T	50	100	0.97	0.01634
3:46869288:T:C	50	98	0.79	0.01071
3:46870070:G:C	50	100	1	0.04775
3:46870519:G:C	50	98	0.66	0.01797
3:46871328:C:A	50	98	0.96	0.05574
3:46871571:T:C	50	100	0.95	0.02433
3:46871847:C:G	50	94	0.92	0.3791
3:46872874:C:A	50	100	0.95	0.02469
3:46873116:T:A	50	100	0.95	0.02741
3:46873401:C:T	50	100	0.96	0.07952
3:46873569:C:T	50	100	0.91	0.02324
3:46873903:A:G	50	100	0.97	0.03595
3:46874010:A:C	50	96	0.96	0.03667
3:46874561:G:A	50	100	0.92	0.04503
3:46874670:A:C	50	100	0.97	0.0354
3:46874735:C:A	50	98	0.95	0.04448
3:46875103:A:G	50	100	1	0.01144
3:46875216:C:T	50	98	0.85	0.01725
3:46875247:T:C	50	96	0.86	0.04757
3:46875300:G:A	50	98	0.92	0.06554
3:46875571:T:C	50	100	1	0.01289
3:46876458:C:T	50	100	0.95	0.01961
3:46876462:A:G	50	100	1	0.0118
3:46876985:C:A	50	100	0.98	0.08951
3:46877309:C:A	50	100	0.93	0.01198
3:46877338:C:T	50	100	0.97	0.04357
3:46877577:G:A	50	98	0.96	0.01834
3:46877861:G:A	50	100	0.95	0.02306
3:46877889:A:G	50	100	0.98	0.1314
3:46878191:A:G	50	96	0.96	0.05919
3:46878458:C:T	50	100	1	0.0118
3:46878576:A:C	50	100	0.98	0.09023
3:46878601:C:T	50	100	1	0.04539
3:46878732:C:T	50	100	1	0.0118
3:46879828:C:A	50	100	0.95	0.02324
3:46879906:G:A	50	100	1	0.0138
3:46880198:C:T	50	100	0.98	0.09023
3:46880494:C:G	50	100	1	0.0118
3:46880885:G:A	50	100	0.99	0.07317
3:46881938:G:A	50	100	0.96	0.04375
3:46882230:C:T	50	100	0.91	0.01216
3:46882806:C:G	50	100	0.99	0.06718
3:46884035:G:A	50	100	0.8	0.03341
3:46884049:T:C	50	98	0.97	0.433
3:46884575:C:T	50	100	0.97	0.04539
3:46884929:T:G	49	100	0.96	0.08987
3:46885030:A:G	50	100	0.95	0.02324
3:46885252:T:C	50	100	0.98	0.01525
3:46885784:G:A	50	100	0.95	0.02306
3:46885862:A:G	50	100	1	0.01053
3:46886201:C:T	50	100	0.94	0.02378
3:46887049:G:T	50	100	0.91	0.01979
3:46887077:T:G	50	100	0.99	0.0138
3:46887439:A:C	50	100	0.95	0.02324
3:46887457:A:G	42	97.6	1	0.07298
3:46887476:A:G	49	100	0.96	0.01253
3:46887863:T:C	50	100	0.97	0.1196
3:46887959:A:G	50	100	1	0.07353
3:46888056:G:A	50	100	0.96	0.2099
3:46888380:G:C	50	100	0.95	0.2598
3:46888586:T:C	50	100	0.97	0.04285
3:46889188:G:C	50	98	0.72	0.01452
3:46889328:C:T	50	100	0.98	0.07789
3:46889897:G:C	50	100	0.99	0.04503
3:46889941:C:T	50	100	0.96	0.04938
3:46889988:A:T	50	98	0.99	0.4976
3:46890448:C:T	50	100	1	0.0423
3:46890567:G:A	48	97.9	0.98	0.4824
3:46891776:G:T	50	98	0.98	0.4842
3:46892194:T:C	50	100	1	0.02669
3:46892470:C:G	49	100	0.99	0.4851
3:46892802:C:A	50	100	0.99	0.4971
3:46894037:G:T	50	98	0.97	0.1881
3:46894191:C:T	50	100	0.99	0.4969
3:46894244:A:C	49	100	0.99	0.4975
3:46894761:C:T	50	100	0.99	0.1534
3:46894933:G:A	50	100	1	0.1554
3:46895080:A:C	50	94	1	0.1583
3:46895096:A:C	50	100	0.94	0.01017
3:46895901:A:G	50	100	1	0.0305
3:46896291:G:A	50	100	0.99	0.0138
3:46896757:A:C	50	100	0.98	0.1267
3:46896987:A:C	50	100	1	0.03177
3:46897288:C:A	50	100	1	0.01598
3:46897646:G:A	50	100	0.91	0.04394
3:46897696:C:A	50	100	1	0.1554
3:46898206:T:C	50	100	1	0.03286
3:46899626:A:G	50	100	1	0.4548
3:46900136:T:C	50	100	0.98	0.1253
3:46900175:G:A	50	100	0.93	0.01779
3:46900806:G:C	50	100	0.93	0.01235
3:46901538:T:C	50	100	1	0.4985
3:46902152:A:G	50	100	1	0.06935
3:46902467:C:T	50	100	1	0.04575
3:46902729:C:T	50	100	1	0.03704
3:46902784:T:C	50	100	0.99	0.2977
3:46902878:T:C	50	100	1	0.08206
3:46903209:G:A	50	100	0.94	0.01235
3:46903510:G:A	50	100	1	0.01144
3:46904407:G:A	50	100	1	0.02033
3:46904481:C:A	50	100	1	0.02741
3:46904492:C:T	50	100	1	0.02741
3:46905115:T:C	50	100	0.88	0.01107
3:46905173:C:A	50	100	1	0.01325
3:46905597:T:A	50	100	0.99	0.2977
3:46906741:G:A	50	100	0.98	0.04448
3:46907036:T:C	50	98	0.95	0.05919
3:46907889:G:A	50	100	0.99	0.352
3:46908089:G:A	50	100	1	0.01253
3:46908284:T:C	50	98	1	0.01089
3:46909724:C:G	50	100	0.92	0.01289
3:46909784:G:A	50	100	1	0.1156
3:46910445:T:C	50	100	0.99	0.2703
3:46911287:T:C	50	100	1	0.08515
3:46912231:A:G	50	100	0.96	0.309
3:46913123:C:A	50	86	0.96	0.4815
3:46913124:A:C	48	100	0.79	0.03486
3:46913256:C:T	50	100	1	0.01616
3:46913914:G:C	50	100	0.99	0.3693
3:46914551:C:T	50	100	1	0.01616
3:46915196:T:C	50	100	1	0.04194
3:46915327:C:T	50	100	0.93	0.01471
3:46915440:T:A	50	100	1	0.01216
3:46915808:G:A	49	100	0.98	0.3742
3:46915887:G:A	50	100	1	0.01707
3:46916919:C:T	50	100	0.96	0.02015
3:46917322:A:C	50	100	1	0.03595
3:46917603:C:T	50	100	1	0.02741
3:46917894:C:T	50	100	1	0.01216
3:46918164:T:C	50	100	1	0.01616
3:46919101:C:T	50	100	0.99	0.02469
3:46919252:A:G	50	100	1	0.2838
3:46919264:T:C	49	100	1	0.04194
3:46919307:C:G	50	100	0.99	0.2148
3:46919654:T:C	50	100	1	0.01652
3:46920376:G:A	50	100	1	0.03613
3:46920620:C:T	50	100	1	0.01616
3:46921337:G:A	50	100	1	0.02687
3:46921545:C:A	50	100	1	0.3693
3:46922012:T:C	50	100	1	0.284
3:46922349:G:A	50	100	0.99	0.02451
3:46922833:C:T	50	100	1	0.04194
3:46923245:G:A	50	100	1	0.0256
3:46923621:C:T	50	100	1	0.02596
3:46923707:C:G	50	100	1	0.284
3:46924018:G:A	50	100	1	0.01253
3:46924120:T:C	50	100	1	0.01616
3:46924366:A:G	50	100	1	0.284
3:46924593:C:T	50	100	1	0.3731
3:46924897:C:G	50	100	1	0.3733
3:46925550:G:A	50	100	0.99	0.2142
3:46926232:C:T	50	98	0.99	0.4978
3:46926533:C:G	50	100	1	0.03867
3:46926632:G:A	50	100	1	0.04593
3:46926737:T:C	50	98	1	0.4784
3:46927655:C:T	50	100	1	0.0472
3:46928480:T:C	50	100	1	0.4889
3:46928741:G:A	50	100	1	0.03595
3:46930887:T:C	50	100	1	0.2972
3:46931264:C:T	50	100	1	0.01398
3:46932081:G:A	50	100	0.96	0.01997
3:46932154:G:A	50	100	1	0.05065
3:46932183:T:C	50	98	1	0.2981
3:46932330:G:C	50	100	1	0.2977
3:46932610:G:T	50	100	1	0.2977
3:46932670:T:C	50	100	1	0.01271
3:46932682:C:T	50	100	0.99	0.2965
3:46933560:C:T	50	98	1	0.04375
3:46933679:G:A	50	100	1	0.01271
3:46933811:C:T	50	100	1	0.01271
3:46933827:G:A	50	100	1	0.04394
3:46934765:C:T	50	100	1	0.01271
3:46935494:C:T	50	100	1	0.01507
3:46936048:G:A	50	100	1	0.02469
3:46936356:T:C	50	100	1	0.0138
3:46936401:C:T	50	98	0.86	0.01834
3:46936461:G:T	50	98	0.97	0.05102
3:46937059:T:C	50	100	1	0.09913
3:46937433:A:G	50	94	0.97	0.3954
3:46937523:G:C	50	92	0.94	0.4198
3:46938624:G:A	50	98	0.88	0.02197
3:46939131:C:T	50	100	0.94	0.02614
3:46939155:G:T	50	100	1	0.06373
3:46940572:A:G	50	100	0.97	0.05229
3:46940839:A:C	50	100	1	0.02796
3:46940875:T:C	50	100	1	0.05447
3:46941247:T:C	50	100	0.97	0.3235
3:46941272:A:G	50	98	1	0.05556
3:46941283:C:G	50	100	0.98	0.3243
3:46941284:T:C	50	100	1	0.05192
3:46941289:G:A	50	100	1	0.05229
3:46941379:G:A	50	100	0.96	0.05174
3:46941497:A:G	50	100	1	0.05501
3:46941798:G:A	50	100	0.94	0.09241
3:46942040:C:G	50	100	1	0.05483
3:46942161:A:C	50	100	1	0.04539
3:46942353:C:T	50	100	1	0.01144
3:46942401:A:G	50	100	1	0.04375
3:46942877:G:C	50	100	1	0.05501
3:46943642:T:C	50	100	1	0.1556
3:46943768:G:C	50	100	0.89	0.03086
3:46944002:A:C	50	100	0.91	0.01216
3:46944153:G:C	50	100	1	0.05174
3:46944272:G:T	50	100	1	0.05519
3:46944373:A:G	50	100	1	0.05501
3:46944560:C:T	50	100	1	0.06445
3:46944839:G:A	50	100	1	0.06318
3:46945342:C:T	50	100	0.91	0.02614
3:46946151:C:T	50	100	1	0.04267
3:46946260:G:C	50	100	1	0.05773
3:46946747:G:C	50	100	1	0.061
3:46946774:G:T	50	100	0.99	0.01325
3:46946991:G:A	50	100	1	0.06318
3:46947071:C:T	50	98	0.97	0.3056
3:46947164:C:T	50	100	1	0.06318
3:46947672:T:C	50	100	1	0.05156
3:46948028:C:T	50	100	1	0.09205
3:46948267:T:G	50	100	1	0.09005
3:46948338:C:T	50	100	1	0.4989
3:46948345:C:A	50	100	0.94	0.01089
3:46948346:G:A	50	100	1	0.08932
3:46948414:G:A	50	100	1	0.3299
3:46948900:C:T	50	100	1	0.061
3:46949019:G:A	50	100	1	0.08951
3:46949428:C:T	50	100	0.9	0.03704
3:46949652:T:C	50	100	1	0.061
3:46949751:G:A	50	100	1	0.4947
3:46950104:G:A	50	100	1	0.08715
3:46950194:A:G	50	100	1	0.05737
3:46950364:A:C	50	100	1	0.05737
3:46951088:T:C	50	100	0.93	0.02633
3:46951415:C:T	50	100	0.86	0.05864
3:46951518:G:A	50	100	1	0.05737
3:46951637:G:A	50	98	1	0.3364
3:46951653:A:G	50	100	1	0.05737
3:46951800:T:A	20	90	0.81	0.01144
3:46952753:A:G	50	100	1	0.08932
3:46953328:A:G	50	100	1	0.05138
3:46953413:A:G	50	100	0.96	0.05737
3:46953497:G:A	50	100	1	0.3299
3:46953697:G:A	50	100	1	0.0512
3:46953752:C:T	50	100	1	0.3304
3:46953813:G:T	50	100	1	0.08951
3:46953850:A:G	50	100	1	0.0512
3:46954509:C:T	50	100	1	0.0659
3:46954696:C:A	50	100	1	0.01924
3:46954952:C:T	50	100	1	0.4443
3:46954958:A:G	50	100	1	0.3299
3:46955475:A:G	50	100	1	0.05737
3:46955569:G:A	50	100	1	0.03667
3:46955584:G:A	50	100	1	0.08951
3:46955758:G:A	50	100	1	0.0512
3:46955777:A:G	50	100	0.98	0.05138
3:46956833:C:A	50	100	1	0.08932
3:46957071:T:C	50	100	1	0.05755
3:46957563:C:T	50	100	1	0.05755
3:46957611:G:A	50	100	1	0.0581
3:46957708:A:G	50	100	1	0.05773
3:46957806:G:A	50	100	1	0.08951
3:46957996:C:T	48	79.2	0.67	0.08206
3:46957998:T:C	50	100	0.99	0.01816
3:46958217:C:T	50	100	1	0.494
3:46958361:T:C	50	100	1	0.05737
3:46958364:T:C	50	100	1	0.05755
3:46958419:A:G	50	98	1	0.06137
3:46958538:G:A	50	100	1	0.08951
3:46959116:T:C	50	100	1	0.494
3:46959553:T:C	50	100	1	0.4987
3:46959594:C:T	50	98	0.85	0.02378
3:46959860:C:T	50	100	1	0.3297
3:46960006:G:C	50	100	1	0.0512
3:46960258:G:A	50	100	1	0.0512
3:46960338:T:G	50	100	1	0.06118
3:46960500:A:T	50	100	1	0.4995
3:46960650:C:T	50	100	0.96	0.09223
3:46960741:A:G	50	100	1	0.01198
3:46961401:C:T	50	100	1	0.0906
3:46961441:G:A	50	100	1	0.05501
3:46961854:G:A	50	100	1	0.04049
3:46962164:C:T	50	100	1	0.05519
3:46962170:T:A	50	100	1	0.05519
3:46962215:T:C	50	100	1	0.05501
3:46962395:T:C	50	100	0.99	0.05864
3:46962412:T:C	50	100	1	0.0561
3:46962426:C:A	50	98	1	0.09568
3:46962482:A:G	50	100	1	0.04194
3:46962687:G:A	50	100	1	0.05501
3:46963581:G:A	47	100	1	0.06609
3:46963868:C:T	50	100	1	0.06609
3:46964177:T:C	49	98	1	0.05537
3:46964178:G:A	48	97.9	0.98	0.333
3:46964676:G:A	50	100	1	0.05519
3:46964742:G:A	50	100	0.98	0.08733
3:46965394:T:C	50	100	1	0.05901
3:46966191:T:C	50	100	1	0.08914
3:46966374:G:A	50	100	1	0.01434
3:46966523:A:C	50	100	1	0.3321
3:46966597:T:C	50	100	1	0.05537
3:46966668:A:C	50	100	1	0.04902
3:46966803:T:C	50	100	1	0.05519
3:46967407:C:T	50	100	1	0.05901
3:46967559:A:G	50	100	1	0.05537
3:46967792:T:C	50	100	1	0.05901
3:46968315:C:T	50	100	1	0.4973
3:46968626:C:A	50	100	1	0.01688
3:46968837:C:T	50	100	0.94	0.05519
3:46969001:G:A	50	100	1	0.4985
3:46969622:C:T	50	100	0.98	0.04975
3:46969630:G:C	50	100	1	0.4989
3:46969945:C:T	50	100	1	0.06609
3:46970325:C:T	50	100	1	0.05646
3:46970379:G:A	50	100	1	0.05519
3:46970689:T:A	50	100	1	0.05519
3:46971729:T:C	50	100	0.98	0.09223
3:46971959:A:C	50	100	1	0.05519
3:46971962:A:T	50	100	1	0.494
3:46972052:T:G	50	100	1	0.4989
3:46972239:C:T	50	100	1	0.05519
3:46972240:A:G	50	100	1	0.05519
3:46972426:A:G	50	100	0.93	0.03704
3:46972974:G:A	50	100	1	0.3319
3:46973254:A:G	50	100	1	0.04067
3:46973308:G:A	50	100	0.99	0.1975
3:46973458:G:T	50	100	0.99	0.3319
3:46973459:C:T	50	100	0.99	0.3324
3:46973706:A:G	50	100	1	0.06173
3:46974455:C:T	50	98	0.91	0.03068
3:46975279:A:G	50	100	1	0.05519
3:46975425:C:T	50	100	1	0.09822
3:46976193:G:A	50	100	1	0.06373
3:46976217:G:C	50	100	0.95	0.03195
3:46976425:A:G	50	100	1	0.05882
3:46976580:G:A	49	100	0.98	0.08932
3:46976724:T:C	50	100	1	0.05519
3:46977001:C:T	50	98	1	0.09768
3:46978437:C:T	50	100	1	0.05519
3:46978678:T:C	50	100	1	0.05882
3:46979345:A:T	50	100	1	0.05519
3:46979533:A:G	50	100	1	0.05828
3:46979634:A:G	50	98	1	0.4985
3:46980290:G:T	50	100	1	0.09532
3:46980347:G:A	50	100	0.97	0.09296
3:46980653:C:A	50	98	1	0.3958
3:46981203:G:A	50	100	1	0.05882
3:46981391:G:C	50	100	1	0.06336
3:46981725:G:A	50	100	1	0.05792
3:46981892:T:G	49	100	1	0.09749
3:46982365:T:C	50	100	0.99	0.05937
3:46982448:C:G	50	100	0.99	0.01307
3:46982452:G:T	50	100	1	0.05828
3:46982458:C:T	50	100	1	0.4978
3:46982777:C:T	50	100	1	0.01434
3:46982872:T:A	50	100	1	0.05465
3:46983005:G:T	50	98	1	0.3934
3:46983837:C:T	50	100	1	0.4363
3:46984020:T:G	50	100	0.99	0.05465
3:46984556:C:G	50	100	1	0.05828
3:46984645:A:G	50	100	1	0.05846
3:46984656:G:A	50	100	1	0.05828
3:46985106:T:G	50	100	0.99	0.2033
3:46985395:G:C	50	100	1	0.4434
3:46985648:A:G	50	100	0.99	0.4495
3:46985702:A:G	50	100	0.99	0.443
3:46985992:G:A	50	100	1	0.04847
3:46986343:G:A	50	100	0.99	0.4982
3:46986564:A:G	50	100	0.99	0.03577
3:46986607:A:G	50	100	0.99	0.04884
3:46987492:G:A	50	100	1	0.01816
3:46987746:A:G	50	100	0.99	0.04829
3:46987936:G:A	50	100	0.99	0.3627
3:46988171:G:A	50	100	0.98	0.3991
3:46988408:G:A	50	96	0.97	0.08878
3:46988504:G:A	50	100	0.82	0.02542
3:46989747:C:G	50	98	1	0.04847
3:46989943:C:T	50	98	1	0.3646
3:46990852:C:G	50	100	1	0.04902
3:46992115:C:T	50	100	1	0.0118
3:46992447:C:T	50	100	1	0.4101
3:46994135:G:A	50	100	1	0.0216
3:46994245:T:G	50	100	1	0.3709
3:46994410:C:T	50	98	1	0.3528
3:46995075:G:A	50	100	1	0.06826
3:46995088:G:A	50	100	1	0.06137
3:46995266:C:G	50	98	1	0.3644
3:46996564:G:A	50	100	0.86	0.01198
3:46999205:C:T	50	100	1	0.06808
3:47000671:A:G	50	98	1	0.4985
3:47001223:G:A	50	100	1	0.06155
3:47001624:C:T	50	100	1	0.0138
3:47001748:C:T	50	100	1	0.05991
3:47001896:C:T	50	100	0.99	0.1451
3:47002048:C:T	50	100	1	0.4087
3:47002132:G:A	50	98	1	0.3691
3:47002632:A:T	50	100	1	0.04956
3:47003680:C:T	50	100	1	0.01216
3:47003792:G:A	50	100	0.91	0.02269
3:47004249:C:G	50	100	1	0.409
3:47004356:C:T	50	100	0.98	0.1195
3:47005352:G:C	50	98	1	0.4976
3:47005647:G:A	50	100	1	0.01053
3:47005868:A:C	50	100	0.99	0.1725
3:47005883:G:A	50	100	1	0.06718
3:47006072:T:C	50	100	1	0.0797
3:47006962:T:G	50	100	1	0.3755
3:47007481:T:C	50	100	1	0.06009
3:47007703:A:G	50	100	1	0.06191
3:47007795:T:G	50	100	1	0.01035
3:47008399:G:A	50	100	1	0.01035
3:47009499:C:A	49	100	1	0.08497
3:47009536:A:G	50	100	1	0.07861
3:47009539:A:C	50	98	1	0.02633
3:47010022:G:A	50	100	1	0.4032
3:47011447:A:C	50	100	0.99	0.1447
3:47011527:A:C	50	100	1	0.04902
3:47013276:G:T	50	100	1	0.02977
3:47013379:C:A	50	100	1	0.3707
3:47015544:A:G	50	100	1	0.01017
3:47015987:C:A	49	98	0.94	0.05174
3:47016567:A:G	50	100	1	0.04884
3:47017833:C:T	50	100	1	0.4966
3:47018173:T:C	50	100	1	0.01035
3:47018358:G:C	50	100	1	0.01162
3:47018454:G:T	50	100	1	0.09187
3:47019693:G:A	50	100	0.99	0.1127
3:47019963:C:T	50	98	0.99	0.0216
3:47020210:T:C	50	100	1	0.3751
3:47021171:T:C	50	100	1	0.01017
3:47021834:C:A	50	100	1	0.06028
3:47021975:C:T	50	98	1	0.3702
3:47022420:G:A	50	98	0.99	0.1801
3:47022549:A:G	50	100	1	0.04884
3:47022946:C:A	50	100	1	0.488
3:47023223:A:C	50	100	1	0.3753
3:47023765:C:T	50	100	1	0.04739
3:47024279:T:G	50	100	1	0.06754
3:47024287:G:A	50	100	1	0.04938
3:47024288:A:C	50	100	0.98	0.04902
3:47024513:C:T	50	100	1	0.3751
3:47024713:A:C	50	100	1	0.3753
3:47025906:A:G	50	100	1	0.3753
3:47026313:C:T	50	100	1	0.0492
3:47026347:T:C	50	100	1	0.3755
3:47026781:G:A	50	100	1	0.01053
3:47026864:G:A	50	100	1	0.02124
3:47027115:C:G	50	100	1	0.06028
3:47027126:G:A	50	100	1	0.01144
3:47027198:C:T	50	100	1	0.05991
3:47027200:T:C	50	100	1	0.01017
3:47027408:T:C	50	98	1	0.4966
3:47027499:C:T	50	100	1	0.3707
3:47027564:T:C	50	100	1	0.3755
3:47027788:T:G	50	98	1	0.394
3:47028014:G:T	50	98	1	0.3707
3:47028895:G:A	50	100	0.88	0.01071
3:47028927:C:A	50	100	1	0.01017
3:47029007:C:A	50	100	1	0.3707
3:47029087:G:A	50	100	1	0.04884
3:47029265:T:C	50	100	1	0.04884
3:47031131:T:A	50	100	1	0.3755
3:47031776:C:T	50	100	1	0.3969
3:47031899:T:C	50	100	1	0.05792
3:47032553:A:C	50	100	1	0.06064
3:47033416:T:C	50	100	1	0.3629
3:47033437:G:A	50	100	1	0.3755
3:47033549:G:A	50	100	1	0.04884
3:47033939:A:G	50	100	0.9	0.04884
3:47035175:T:C	50	100	1	0.05973
3:47037622:G:A	50	100	1	0.3756
3:47038637:A:C	50	98	1	0.3765
3:47041284:T:C	50	100	1	0.05973
3:47042131:G:A	50	100	1	0.3758
3:47042292:C:G	50	100	1	0.05991
3:47043369:A:G	50	100	0.99	0.3711
3:47043776:T:G	50	100	0.89	0.02741
3:47044200:A:G	50	98	1	0.3707
3:47044558:G:A	50	100	1	0.3709
3:47044921:G:A	50	100	1	0.06028
3:47045028:C:T	50	100	1	0.04285
3:47045972:A:T	50	98	1	0.09187
3:47046050:C:T	50	100	1	0.06009
3:47046167:G:A	50	100	1	0.06009
3:47046252:G:A	50	100	1	0.01235
3:47046347:T:A	50	92	0.99	0.4323
3:47046359:A:G	50	100	1	0.04285
3:47046904:A:C	50	100	1	0.04285
3:47047178:T:A	50	100	1	0.1792
3:47048164:C:T	50	100	1	0.04321
3:47048205:C:T	50	100	1	0.01071
3:47048375:C:T	50	100	1	0.04303
3:47049085:G:A	50	100	1	0.07789
3:47049171:T:C	50	100	1	0.09786
3:47049253:T:A	50	100	1	0.01017
3:47049335:A:G	48	95.8	0.8	0.01017
3:47049865:T:C	47	97.9	1	0.3709
3:47051699:T:C	50	100	1	0.3707
3:47051716:C:A	50	100	0.99	0.03686
3:47052148:A:G	50	100	1	0.09768
3:47053121:C:T	50	98	1	0.4946
3:47053236:A:C	50	100	1	0.04285
3:47053773:C:A	50	100	1	0.05138
3:47053815:T:C	50	100	1	0.4078
3:47053913:C:T	50	100	0.93	0.01434
3:47054028:A:G	50	98	1	0.4927
3:47054243:T:C	50	100	0.99	0.1447
3:47054724:A:G	50	100	1	0.03123
3:47054950:T:C	50	100	1	0.05973
3:47055033:C:T	50	100	1	0.1176
3:47056008:G:A	37	97.3	0.91	0.02524
3:47056073:A:G	48	97.9	1	0.06318
3:47056098:A:T	45	100	0.76	0.01398
3:47056337:G:A	50	100	0.93	0.01452
3:47056495:G:A	50	100	1	0.1193
3:47058885:C:G	50	100	1	0.179
3:47059120:T:C	46	87	0.71	0.06409
3:47059121:T:C	44	79.5	0.99	0.494
3:47059571:C:A	49	100	1	0.01162
3:47059816:T:G	50	100	1	0.3711
3:47060328:T:C	50	100	1	0.04285
3:47061125:G:A	50	100	1	0.0118
3:47061199:C:G	50	100	0.95	0.06009
3:47061886:C:T	50	100	1	0.3758
3:47062377:T:G	50	100	1	0.06046
3:47062648:T:C	50	100	0.97	0.01144
3:47062885:G:C	50	100	1	0.01071
3:47062986:C:T	50	100	1	0.01834
3:47064389:A:G	50	100	1	0.06028
3:47064817:A:G	50	100	1	0.06028
3:47065339:A:G	50	100	1	0.0118
3:47066840:C:T	50	100	1	0.3758
3:47066871:G:A	50	100	1	0.1451
3:47067025:G:A	50	100	0.97	0.02633
3:47067164:T:C	50	100	1	0.05991
3:47067400:G:A	49	100	0.97	0.01816
3:47068738:T:G	50	100	1	0.3711
3:47069232:A:G	50	100	1	0.3713
3:47069325:G:A	50	98	0.99	0.01743
3:47069620:T:C	50	100	0.98	0.01235
3:47070585:A:G	50	100	1	0.05991
3:47072034:C:T	50	100	0.99	0.01416
3:47072264:C:T	50	100	1	0.4003
3:47072721:A:G	50	100	1	0.3711
3:47073414:T:C	50	100	1	0.4067
3:47073458:G:A	50	100	1	0.02215
3:47075482:T:C	50	100	0.99	0.04357
3:47075586:A:G	50	100	1	0.01289
3:47075777:C:T	50	100	1	0.09041
3:47076172:A:G	50	100	1	0.01017
3:47078021:C:T	50	100	1	0.09768
3:47078085:A:G	50	100	1	0.1445
3:47079150:G:A	50	100	1	0.3629
3:47079650:A:G	50	100	1	0.3749
3:47082325:T:G	50	100	1	0.01253
3:47083271:T:A	50	100	1	0.2674
3:47083895:G:A	50	98	1	0.402
3:47084984:G:A	50	100	0.99	0.04339
3:47085053:C:T	50	100	1	0.4989
3:47085093:T:C	50	100	0.99	0.01035
3:47086571:T:A	50	100	0.84	0.01307
3:47086720:C:T	50	100	1	0.06118
3:47087992:C:T	50	100	0.61	0.01144
3:47088413:C:T	50	100	0.97	0.2197
3:47089438:T:C	50	100	1	0.01253
3:47089554:A:G	50	100	1	0.01035
3:47090023:G:A	50	100	0.92	0.01253
3:47090105:G:A	50	100	1	0.4368
3:47090453:G:A	50	100	1	0.04267
3:47090643:G:A	50	100	1	0.01035
3:47091682:C:G	50	100	1	0.3755
3:47091913:C:T	50	100	1	0.0817
3:47092127:T:C	50	98	1	0.06264
3:47093127:G:A	50	100	1	0.0906
3:47093394:T:C	50	100	1	0.3711
3:47093503:C:T	50	100	1	0.04267
3:47093547:G:A	50	100	0.98	0.01126
3:47093559:T:C	50	100	1	0.06082
3:47095675:C:T	50	100	1	0.04684
3:47096680:A:G	50	100	1	0.3702
3:47096734:G:A	50	100	1	0.08896
3:47096754:A:C	50	100	1	0.06082
3:47096756:C:A	50	100	1	0.01235
3:47096763:A:G	50	100	1	0.4933
3:47097218:G:A	50	98	1	0.407
3:47097388:T:C	50	100	1	0.3707
3:47097706:G:C	50	100	1	0.04267
3:47100613:C:T	50	100	1	0.08642
3:47102499:T:C	50	100	1	0.01253
3:47102507:C:A	50	100	1	0.04303
3:47104237:A:T	50	100	1	0.04267
3:47105371:C:T	50	100	1	0.03649
3:47105442:C:T	50	98	1	0.4023
3:47107726:G:A	50	100	1	0.01126
3:47107730:T:C	50	100	0.99	0.063
3:47107949:C:T	50	100	1	0.4018
3:47108332:T:C	50	100	1	0.04267
3:47108651:C:T	50	100	1	0.01616
3:47108779:C:T	50	100	1	0.06137
3:47109171:G:A	50	100	1	0.01253
3:47109911:G:A	50	100	1	0.01888
3:47111502:C:T	50	100	1	0.4985
3:47112343:G:T	50	100	1	0.04267
3:47112344:C:T	50	100	1	0.04267
3:47112351:G:A	50	100	1	0.01035
3:47112419:T:G	50	100	1	0.04267
3:47113161:T:G	50	100	0.99	0.4933
3:47114374:C:T	50	100	0.99	0.09495
3:47114489:C:T	50	100	1	0.05229
3:47115440:T:A	50	100	1	0.06082
3:47117274:A:C	50	100	0.99	0.06826
3:47117275:A:C	50	90	0.72	0.02505
3:47117287:A:C	50	98	1	0.4018
3:47117762:C:T	50	100	1	0.06082
3:47118198:G:A	50	100	1	0.03395
3:47118779:T:C	50	100	0.99	0.01416
3:47119724:T:C	50	100	1	0.3707
3:47120316:T:A	50	100	0.96	0.01289
3:47121171:A:G	50	100	0.99	0.37
3:47121387:T:G	50	100	0.95	0.01307
3:47121396:C:T	50	100	1	0.06082
3:47121932:C:G	50	100	1	0.08224
3:47122093:G:A	50	100	0.95	0.01307
3:47124079:G:A	50	100	1	0.01035
3:47124876:C:G	50	100	1	0.06082
3:47125463:T:A	50	100	1	0.04267
3:47125719:T:C	50	100	1	0.06826
3:47125846:T:A	50	100	1	0.04248
3:47126729:T:C	50	100	0.8	0.01834
3:47127885:G:A	50	100	1	0.407
3:47129117:A:C	50	100	1	0.04684
3:47129464:T:C	50	100	0.98	0.06118
3:47130387:A:G	50	100	1	0.04285
3:47130917:T:C	50	100	1	0.1173
3:47131064:T:C	50	100	1	0.01253
3:47131374:C:T	50	100	1	0.04248
3:47132505:A:G	50	100	1	0.06082
3:47132853:T:A	50	100	1	0.3736
3:47133704:G:A	50	98	1	0.1109
3:47134196:A:C	50	100	1	0.06082
3:47135456:T:G	50	100	1	0.3696
3:47135898:G:A	50	100	1	0.3711
3:47136282:C:T	50	100	1	0.4933
3:47136639:A:T	50	100	1	0.07353
3:47136782:C:T	50	100	1	0.01543
3:47138097:G:A	49	100	1	0.04248
3:47140171:C:A	50	100	1	0.4072
3:47140528:C:T	50	100	1	0.04248
3:47140996:G:A	50	100	1	0.06082
3:47141297:T:C	50	100	1	0.3582
3:47141749:C:A	50	100	1	0.4076
3:47141992:C:G	50	100	1	0.09078
3:47142276:G:A	50	100	1	0.06118
3:47142692:G:A	48	100	1	0.4982
3:47142921:C:T	50	100	1	0.06082
3:47142947:G:A	50	100	1	0.4072
3:47143245:G:A	50	100	1	0.06082
3:47144160:C:G	50	98	0.98	0.1115
3:47144595:T:A	50	100	1	0.3711
3:47145013:G:T	50	100	1	0.4933
3:47145516:T:A	50	100	1	0.09078
3:47145585:C:G	50	100	1	0.3709
3:47145837:C:T	50	100	1	0.01271
3:47147796:G:A	50	100	1	0.04248
3:47147885:G:A	50	100	0.99	0.498
3:47148730:T:C	50	100	1	0.09096
3:47148826:C:A	50	98	1	0.06118
3:47149859:G:A	50	100	1	0.4072
3:47150507:G:C	50	100	1	0.08297
3:47150869:G:A	50	100	1	0.01035
3:47151274:A:T	50	100	1	0.1796
3:47151328:T:A	50	100	1	0.06826
3:47151544:C:T	49	100	1	0.3711
3:47151942:T:C	50	100	1	0.4072
3:47152522:A:C	50	100	1	0.04248
3:47153153:A:T	50	100	1	0.06082
3:47153154:G:T	50	100	1	0.06082
3:47153156:G:A	50	100	1	0.06082
3:47153162:C:T	50	100	1	0.06082
3:47154140:A:G	50	100	1	0.3402
3:47154170:G:A	50	100	1	0.03649
3:47154176:C:A	50	100	1	0.03704
3:47154471:G:T	50	100	1	0.01253
3:47154719:C:A	50	100	1	0.3711
3:47154722:G:A	50	98	1	0.03014
3:47155090:C:T	50	98	1	0.4072
3:47155841:G:T	50	100	0.98	0.03468
3:47156947:C:G	50	100	1	0.3711
3:47157035:G:A	50	100	1	0.01253
3:47157336:G:A	50	100	1	0.4072
3:47157527:C:T	50	100	1	0.01144
3:47160498:C:T	50	98	0.99	0.06064
3:47162284:A:T	50	100	1	0.04321
3:47162293:G:T	50	100	1	0.3923
3:47163028:T:C	50	100	1	0.07934
3:47163449:G:T	50	100	1	0.4933
3:47164415:T:C	50	100	1	0.06082
3:47164827:C:A	50	100	0.94	0.02487
3:47165424:G:A	49	100	1	0.03468
3:47167208:C:G	50	100	1	0.3711
3:47167496:T:C	50	100	1	0.3542
3:47168032:C:T	50	100	1	0.03468
3:47168637:G:A	50	100	1	0.08696
3:47170142:C:T	50	100	1	0.3711
3:47171117:A:G	50	100	0.98	0.04248
3:47171336:T:A	46	84.8	1	0.3711
3:47171484:C:T	50	100	1	0.01162
3:47171614:G:A	50	100	1	0.06082
3:47172234:G:A	50	100	1	0.1768
3:47172332:C:T	50	100	1	0.01017
3:47172474:C:T	50	100	1	0.06082
3:47172632:C:T	50	100	1	0.3586
3:47173067:G:A	50	100	1	0.07879
3:47173216:G:A	50	100	1	0.06082
3:47173327:G:A	50	100	1	0.3747
3:47173474:C:T	50	100	1	0.06082
3:47173624:C:A	50	100	1	0.04484
3:47174418:A:T	50	100	0.88	0.01035
3:47176023:T:C	50	100	1	0.01743
3:47176864:C:T	50	100	1	0.1436
3:47176916:G:A	50	100	0.99	0.01507
3:47177237:G:A	50	100	1	0.4072
3:47177246:G:A	50	100	1	0.06082
3:47178668:C:A	50	100	1	0.08696
3:47178851:C:T	50	100	1	0.1187
3:47179961:T:A	50	100	1	0.4074
3:47180943:A:G	50	100	0.94	0.01634
3:47181948:A:G	50	100	1	0.06826
3:47182524:C:T	50	100	1	0.3765
3:47182525:A:G	50	100	1	0.04285
3:47183125:G:C	50	100	1	0.3709
3:47183312:G:C	50	100	1	0.04267
3:47183463:A:G	50	100	1	0.06481
3:47183946:A:T	49	85.7	0.68	0.07589
3:47184500:A:C	50	96	0.88	0.02215
3:47185424:G:T	50	100	1	0.01416
3:47186026:C:G	50	100	0.99	0.177
3:47187346:T:A	50	100	1	0.01144
3:47187608:A:G	50	100	1	0.01035
3:47187892:T:C	50	100	1	0.04248
3:47189481:T:C	50	100	0.96	0.01307
3:47190502:G:A	50	100	1	0.04248
3:47190624:C:T	50	100	0.96	0.01325
3:47191299:G:T	50	98	1	0.06518
3:47191589:T:C	50	100	1	0.04503
3:47191823:C:G	50	100	1	0.02687
3:47191827:T:C	50	100	1	0.04521
3:47192131:T:A	50	100	0.98	0.3711
3:47192635:T:C	50	100	1	0.07898
3:47192668:G:A	50	100	1	0.3711
3:47192800:T:C	50	100	1	0.04521
3:47192929:A:G	50	100	1	0.3709
3:47193617:G:A	50	100	1	0.4984
3:47194310:A:G	50	100	1	0.09078
3:47194655:G:A	50	100	1	0.01489
3:47194936:T:C	50	100	1	0.4005
3:47196013:G:T	50	100	0.83	0.01253
3:47196267:T:C	50	100	1	0.03395
3:47196321:C:T	50	100	1	0.03522
3:47196882:T:G	50	100	0.99	0.1612
3:47197237:G:A	50	100	1	0.03613
3:47197836:G:A	50	100	1	0.01253
3:47197843:A:G	50	100	1	0.3711
3:47197967:A:G	50	100	0.94	0.0118
3:47198739:C:A	50	100	1	0.09078
3:47199186:G:T	49	98	0.99	0.1115
3:47199716:A:G	50	98	1	0.06917
3:47200995:C:T	50	100	0.99	0.1438
3:47201394:C:T	50	100	1	0.04739
3:47201433:A:G	50	100	0.92	0.03849
3:47201457:C:T	50	100	1	0.07898
3:47201659:A:G	50	100	0.94	0.01216
3:47201745:T:C	50	100	1	0.04248
3:47201843:G:A	50	100	1	0.09078
3:47201864:A:T	50	100	1	0.04248
3:47202357:T:C	50	100	1	0.01235
3:47203330:C:T	50	100	1	0.4078
3:47203877:G:A	50	100	1	0.09078
3:47204393:C:T	50	98	1	0.3702
3:47204430:T:C	50	100	1	0.02415
3:47204738:T:C	50	100	1	0.0472
3:47205570:T:C	50	100	1	0.4074
3:47205659:G:A	50	100	1	0.06137
3:47205724:C:T	50	100	1	0.3707
3:47208081:T:C	50	100	0.89	0.04248
3:47208513:C:T	50	100	1	0.01035
3:47208691:G:C	50	100	1	0.06082
3:47209088:T:C	50	100	1	0.02142
3:47209274:T:C	50	100	1	0.04248
3:47209794:T:C	50	98	1	0.4837
3:47209901:A:G	50	100	1	0.01652
3:47210133:T:C	50	100	1	0.06481
3:47210340:G:A	35	88.6	0.8	0.06427
3:47210344:G:A	40	92.5	0.86	0.02324
3:47210764:C:T	50	100	1	0.0866
3:47210892:A:G	50	100	1	0.04267
3:47210918:A:G	50	100	1	0.04248
3:47211161:T:A	50	98	0.99	0.0305
3:47213095:G:A	50	100	1	0.06082
3:47213859:C:T	50	100	1	0.1176
3:47214417:G:A	50	100	1	0.01362
3:47214633:A:C	50	100	0.99	0.02505
3:47215137:A:G	50	100	1	0.01089
3:47215926:G:A	50	100	1	0.09096
3:47216204:G:A	50	100	1	0.08224
3:47217970:A:T	50	100	1	0.3644
3:47218432:C:T	50	100	1	0.01561
3:47218455:G:C	50	100	1	0.0345
3:47218700:T:C	50	100	1	0.0423
3:47219244:G:A	50	100	1	0.06082
3:47220756:C:A	50	100	1	0.3649
3:47221565:G:A	50	100	1	0.01162
3:47223123:G:A	50	100	1	0.06118
3:47223334:C:T	50	100	1	0.01525
3:47226228:G:A	50	100	1	0.09532
3:47226524:C:A	50	100	1	0.01216
3:47226816:T:C	50	100	1	0.3649
3:47227645:G:A	50	100	1	0.04267
3:47227679:G:A	50	100	1	0.01071
3:47228171:C:T	50	100	1	0.03613
3:47228846:A:T	50	100	1	0.02687
3:47229658:A:T	50	100	1	0.01053
3:47230070:C:A	50	100	1	0.06373
3:47231037:T:A	50	100	0.99	0.1734
3:47232302:T:G	49	100	1	0.01707
3:47232592:A:G	50	98	1	0.3649
3:47233158:T:C	50	100	1	0.04248
3:47234731:T:C	50	100	0.99	0.03613
3:47234835:C:T	50	100	1	0.01126
3:47235478:C:T	50	100	1	0.4871
3:47235968:A:G	50	100	1	0.04285
3:47236395:G:A	50	100	1	0.4129
3:47238007:G:C	50	98	1	0.3647
3:47238320:T:C	50	100	1	0.4947
3:47238482:G:C	50	100	1	0.01997
3:47238528:T:C	50	100	1	0.3647
3:47238815:C:T	50	100	1	0.01144
3:47239243:T:C	50	100	1	0.3515
3:47240147:T:C	50	100	1	0.09241
3:47240813:G:A	50	100	1	0.4956
3:47241409:C:T	50	100	1	0.06808
3:47241649:G:A	50	96	0.91	0.04739
3:47241671:G:A	50	100	1	0.01017
3:47241733:A:G	49	100	1	0.02251
3:47241751:G:A	50	98	0.92	0.03468
3:47241861:T:C	49	95.9	1	0.01725
3:47241886:T:A	43	95.3	0.75	0.0463
3:47241887:T:A	40	90	0.87	0.01507
3:47242018:G:A	50	100	1	0.01017
3:47242624:A:G	50	100	1	0.02215
3:47242747:T:C	50	100	1	0.04248
3:47243937:G:A	50	100	1	0.06354
3:47244032:C:T	50	100	0.99	0.1734
3:47244422:A:G	50	100	1	0.413
3:47244737:G:T	50	100	1	0.04267
3:47245704:C:T	50	100	1	0.01017
3:47246393:T:C	50	100	1	0.06808
3:47247415:G:A	50	100	1	0.06354
3:47249208:C:T	49	100	1	0.0915
3:47249209:A:G	50	100	1	0.1111
3:47249307:G:A	50	98	0.99	0.061
3:47250693:T:C	50	100	1	0.4873
3:47251337:G:A	50	100	1	0.4869
3:47252510:T:C	50	100	0.99	0.3662
3:47252964:C:G	50	100	1	0.04248
3:47253280:C:T	50	100	1	0.06445
3:47255049:T:C	50	100	1	0.01017
3:47255409:C:G	50	100	1	0.3638
3:47255431:T:C	50	100	1	0.4232
3:47255570:A:G	50	100	1	0.1296
3:47255894:T:C	50	94	1	0.04248
3:47256022:G:A	50	100	1	0.06391
3:47256050:G:C	50	90	1	0.03395
3:47256217:G:A	50	100	0.91	0.01471
3:47256345:A:C	49	95.9	1	0.3637
3:47256743:C:T	50	100	1	0.01416
3:47256744:A:G	50	100	1	0.4385
3:47257195:A:T	50	96	0.86	0.01198
3:47257196:T:A	49	100	1	0.02378
3:47257434:C:T	50	100	1	0.01416
3:47259218:T:C	50	100	1	0.04248
3:47259265:G:A	50	100	1	0.04248
3:47259357:C:T	50	100	1	0.06445
3:47259732:A:C	50	100	1	0.09223
3:47259828:G:A	50	98	0.99	0.06373
3:47260244:G:A	47	100	1	0.01017
3:47260546:G:A	50	100	1	0.09459
3:47260710:G:A	50	100	0.99	0.173
3:47261438:G:A	50	100	1	0.01017
3:47261680:G:T	50	100	1	0.04285
3:47263535:C:T	50	100	0.95	0.02596
3:47264226:C:T	50	100	0.96	0.01017
3:47265404:A:G	50	100	1	0.3644
3:47266024:T:G	50	100	0.98	0.03468
3:47266119:C:T	50	100	0.82	0.01652
3:47266343:T:C	50	100	1	0.06445
3:47266693:G:A	50	100	1	0.3644
3:47267644:C:G	50	100	1	0.4871
3:47268267:A:T	50	100	1	0.3635
3:47268486:T:C	50	100	1	0.02233
3:47268689:C:A	50	100	1	0.01416
3:47269663:T:G	50	100	1	0.3644
3:47269664:T:C	50	100	1	0.3644
3:47273006:A:G	50	98	0.98	0.114
3:47274521:G:A	50	100	1	0.0423
3:47275235:G:A	50	100	1	0.0463
3:47276175:T:C	50	100	1	0.05029
3:47277257:T:G	50	100	1	0.03359
3:47279622:A:T	49	98	0.98	0.07008
3:47280179:A:G	50	100	1	0.4201
3:47280643:C:T	50	100	1	0.4205
3:47280648:C:T	50	100	1	0.01162
3:47281006:C:T	50	100	1	0.4205
3:47281291:G:A	50	100	1	0.4187
3:47281510:G:T	50	100	1	0.4842
3:47282268:G:A	49	100	0.99	0.01416
3:47282361:T:C	50	100	1	0.01253
3:47284808:G:A	50	100	1	0.4187
3:47285457:C:T	50	100	1	0.01344
3:47286161:A:G	50	100	1	0.4205
3:47287193:G:A	50	100	1	0.02269
3:47287254:C:T	50	100	0.97	0.1803
3:47288704:T:A	50	100	1	0.04557
3:47289646:C:T	50	100	1	0.4183
3:47291639:A:G	50	100	0.78	0.01035
3:47291805:T:A	50	100	1	0.4208
3:47294294:T:G	50	98	1	0.09495
3:47294391:A:C	50	100	1	0.4782
3:47296090:G:A	50	100	1	0.09423
3:47296211:T:C	50	100	1	0.04521
3:47296640:G:T	50	100	1	0.0423
3:47297064:C:T	50	98	0.97	0.4653
3:47298233:G:A	50	100	1	0.4316
3:47298287:A:C	50	100	1	0.0423
3:47298310:G:T	50	98	1	0.01416
3:47299544:G:A	50	100	1	0.01616
3:47299980:G:A	50	100	1	0.09423
3:47299981:G:T	50	100	1	0.09441
3:47300120:G:A	50	100	1	0.01452
3:47300311:G:A	48	95.8	1	0.4281
3:47303035:C:G	50	100	1	0.09005
3:47304925:G:C	50	100	1	0.4139
3:47305227:G:A	50	100	0.99	0.1026
3:47305513:T:G	50	100	0.99	0.3488
3:47305562:C:T	50	100	1	0.0236
3:47307420:C:T	50	100	0.98	0.05919
3:47308424:T:A	50	100	1	0.4212
3:47309063:A:G	50	100	0.95	0.02288
3:47309867:A:G	50	100	0.93	0.0354
3:47310011:T:G	50	100	0.99	0.3457
3:47311062:T:A	50	100	1	0.01416
3:47311508:T:C	50	98	1	0.1138
3:47311509:A:G	50	98	0.98	0.1091
3:47311535:A:G	50	100	0.97	0.01743
3:47312531:G:A	50	100	0.89	0.03014
3:47312751:C:T	50	100	1	0.4141
3:47312948:C:T	50	100	0.98	0.05919
3:47313413:A:G	50	100	1	0.02324
3:47313619:G:T	50	100	1	0.01253
3:47313895:C:T	50	100	1	0.01634
3:47314055:C:G	50	100	1	0.0906
3:47316091:G:A	50	100	1	0.04448
3:47316373:A:G	50	100	0.96	0.01107
3:47316789:A:G	24	91.7	0.95	0.4089
3:47317772:G:T	50	100	1	0.4141
3:47318767:C:G	50	100	0.96	0.02288
3:47319403:G:T	50	100	0.99	0.0915
3:47319592:G:T	50	98	0.99	0.468
3:47320278:C:T	50	100	1	0.04248
3:47320398:T:C	50	100	1	0.04248
3:47320590:C:T	50	100	1	0.2476
3:47320610:C:T	50	100	1	0.04448
3:47320721:C:T	50	100	1	0.01543
3:47321331:T:G	50	100	0.9	0.01816
3:47321356:T:G	50	88	0.92	0.1739
3:47321361:T:G	49	98	0.99	0.1727
3:47321985:G:A	50	100	0.98	0.02869
3:47322352:A:C	50	100	0.99	0.05901
3:47322481:G:T	50	100	1	0.3544
3:47323214:G:A	50	100	1	0.01452
3:47323565:G:A	50	100	1	0.04212
3:47324715:A:G	50	100	1	0.01598
3:47325309:C:T	50	100	1	0.0345
3:47325430:C:A	50	100	0.96	0.05901
3:47326031:A:G	49	100	1	0.05701
3:47326520:T:C	50	100	1	0.4134
3:47326964:C:T	49	100	1	0.01634
3:47327420:C:T	50	100	1	0.02015
3:47329157:C:A	50	100	1	0.04448
3:47329732:G:A	50	100	0.98	0.08805
3:47330487:A:T	50	100	1	0.08424
3:47330638:C:T	50	100	1	0.03686
3:47331849:T:A	50	100	1	0.04448
3:47332142:G:A	50	100	0.99	0.01053
3:47333909:G:A	50	100	1	0.01107
3:47334400:T:C	50	100	0.99	0.4395
3:47334465:G:A	50	100	1	0.4132
3:47334605:A:G	50	100	1	0.04267
3:47335279:G:T	50	100	1	0.01144
3:47336055:A:T	50	100	1	0.04448
3:47336977:A:T	50	100	1	0.4139
3:47337098:G:A	50	100	1	0.05901
3:47337550:A:G	50	100	0.96	0.04285
3:47337770:A:G	50	100	1	0.0423
3:47338613:C:G	50	100	1	0.04248
3:47339009:C:G	50	100	1	0.1799
3:47339368:T:C	50	100	1	0.09096
3:47339720:G:A	50	100	1	0.04248
3:47343435:G:T	50	100	0.98	0.04448
3:47344095:C:A	50	100	1	0.4136
3:47347457:T:A	50	100	1	0.4263
3:47347827:C:T	50	100	1	0.4958
3:47347919:C:T	50	100	1	0.4268
3:47348135:A:G	50	100	1	0.02269
3:47348770:C:G	50	100	0.95	0.01271
3:47349186:C:T	50	100	1	0.01598
3:47349304:C:A	50	100	1	0.0906
3:47350239:C:T	50	100	0.99	0.08787
3:47351306:T:C	50	100	1	0.05901
3:47353212:G:A	50	100	1	0.4265
3:47353645:C:T	50	100	1	0.4337
3:47353915:C:G	50	100	0.93	0.01107
3:47354515:C:A	50	100	1	0.01253
3:47355109:C:T	50	100	1	0.04158
3:47355810:G:A	50	100	1	0.04757
3:47355840:C:T	50	100	1	0.01598
3:47356640:C:T	50	98	1	0.4332
3:47357303:C:G	50	100	1	0.4348
3:47357794:G:C	50	100	1	0.09078
3:47357917:T:G	50	100	1	0.05901
3:47358117:T:A	50	100	1	0.02505
3:47358263:T:C	50	100	0.99	0.2003
3:47358726:G:A	50	100	1	0.02269
3:47358818:C:T	50	100	1	0.0138
3:47358838:A:G	50	100	1	0.4904
3:47358939:G:A	50	100	1	0.09604
3:47360421:G:A	50	100	1	0.04031
3:47360462:G:A	50	100	0.94	0.01162
3:47360583:A:G	50	100	1	0.04012
3:47360937:G:A	50	100	1	0.01235
3:47362099:C:T	50	100	1	0.02015
3:47362402:G:A	50	100	1	0.4136
3:47362771:A:C	50	100	1	0.0443
3:47363815:C:T	50	100	1	0.4296
3:47363966:A:G	50	100	1	0.43120000000000003
3:47364480:A:C	50	100	1	0.03976
3:47364790:C:T	50	100	1	0.04339
3:47364832:C:T	50	98	1	0.02288
3:47364881:C:T	50	100	0.95	0.04448
3:47364902:T:C	49	89.8	0.97	0.2113
3:47365234:G:A	50	100	1	0.01253
3:47365342:A:G	50	100	1	0.01235
3:47367586:C:T	50	100	1	0.02288
3:47368190:T:G	50	100	0.93	0.01253
3:47369074:C:G	50	100	1	0.4365
3:47369914:C:A	50	92	0.99	0.2418
3:47370774:C:G	50	100	1	0.01616
3:47373610:G:A	50	100	1	0.4354
3:47373977:C:T	50	100	1	0.4168
3:47374985:T:A	50	92	0.91	0.04611
3:47374986:A:T	50	78	0.86	0.04503
3:47375271:A:G	50	100	1	0.4368
3:47376285:A:T	50	100	1	0.02288
3:47377019:G:T	50	100	1	0.4168
3:47377332:C:T	50	100	0.89	0.01144
3:47377481:G:A	50	100	1	0.04739
3:47377510:G:C	50	100	1	0.03976
3:47377586:C:G	50	100	1	0.0866
3:47378660:T:C	50	100	1	0.03159
3:47378785:G:A	50	100	1	0.05192
3:47379137:T:C	50	100	1	0.4176
3:47379809:T:C	50	100	0.99	0.1788
3:47380662:G:C	50	100	1	0.4374
3:47382126:G:A	50	100	0.91	0.01307
3:47383570:T:G	50	100	1	0.417
3:47383983:C:T	50	100	1	0.4168
3:47384240:G:A	49	100	1	0.437
3:47384856:G:T	50	98	1	0.437
3:47386477:C:T	50	100	1	0.0866
3:47387513:G:C	50	100	1	0.4341
3:47388696:G:T	50	98	1	0.437
3:47389199:T:C	50	100	1	0.02378
3:47389927:G:A	48	100	1	0.4316
3:47389987:T:G	50	100	1	0.03649
3:47390165:T:A	50	100	1	0.02397
3:47390404:G:A	50	100	1	0.01325
3:47393062:T:C	50	100	1	0.4163
3:47393277:T:C	50	100	0.91	0.01634
3:47395658:G:A	50	100	1	0.04031
3:47395959:C:A	50	100	1	0.03159
3:47397741:C:T	50	98	1	0.4168
3:47397801:C:T	50	100	1	0.372
3:47398153:G:A	50	100	0.99	0.1779
3:47398190:T:C	50	100	1	0.4319
3:47399945:C:T	50	100	1	0.01543
3:47400018:C:A	50	100	0.87	0.01325
3:47400512:G:C	50	100	0.99	0.05973
3:47400593:C:G	50	100	1	0.03994
3:47401329:C:T	50	100	1	0.08678
3:47401373:A:G	50	100	1	0.4784
3:47401575:C:G	50	100	1	0.417
3:47401772:T:G	50	100	1	0.4368
3:47401913:C:T	50	100	0.95	0.01616
3:47402791:C:T	50	100	1	0.4188
3:47402894:C:T	50	100	1	0.07988
3:47404841:C:T	50	100	0.98	0.01126
3:47405661:T:C	50	100	1	0.03522
3:47405735:C:T	50	100	1	0.01525
3:47406183:C:G	50	100	1	0.04176
3:47407335:G:A	50	100	0.98	0.05065
3:47407568:T:C	50	100	1	0.04176
3:47408090:T:C	50	100	1	0.03994
3:47409921:C:T	50	100	1	0.4319
3:47410597:G:A	50	100	1	0.04012
3:47410628:G:A	50	100	1	0.3747
3:47411296:G:A	50	100	1	0.4163
3:47411726:G:A	50	98	0.99	0.1469
3:47412909:G:A	50	100	1	0.03776
3:47413596:G:A	50	100	1	0.4172
3:47413771:G:A	50	98	1	0.0158
3:47414240:C:T	50	100	1	0.01253
3:47414735:T:C	50	100	1	0.0118
3:47416098:C:T	50	100	1	0.01198
3:47416228:C:G	50	100	1	0.01035
3:47417260:C:T	50	100	1	0.03086
3:47418189:C:T	50	98	1	0.4105
3:47419140:A:C	50	100	0.97	0.03558
3:47420710:T:C	50	100	1	0.04012
3:47421097:A:G	50	100	1	0.01525
3:47421790:A:T	50	100	0.87	0.01271
3:47421794:G:A	50	100	1	0.08678
3:47421795:C:G	50	100	1	0.03994
3:47422077:T:C	50	100	1	0.4359
3:47422612:C:T	49	100	1	0.01253
3:47422632:A:G	50	100	1	0.4176
3:47423267:T:C	50	100	1	0.03958
3:47424671:A:G	50	100	1	0.03994
3:47426771:C:T	50	100	1	0.4174
3:47428994:G:A	50	100	1	0.4355
3:47429079:T:C	50	100	1	0.03958
3:47429297:T:A	50	100	1	0.4777
3:47430743:T:C	50	100	1	0.01616
3:47431491:G:A	50	100	1	0.08696
3:47431678:C:T	50	100	1	0.4359
3:47432614:A:G	50	100	0.94	0.01434
3:47432634:T:C	50	100	0.95	0.05047
3:47433259:C:T	50	100	1	0.03958
3:47434705:C:T	50	100	1	0.08678
3:47435469:T:C	48	87.5	0.74	0.05065
3:47435529:C:T	49	100	0.99	0.4185
3:47436969:T:C	50	100	0.94	0.01362
3:47437340:G:A	50	100	1	0.2311
3:47438245:A:C	50	100	1	0.4357
3:47438867:A:G	50	100	0.99	0.05882
3:47439034:G:C	50	100	1	0.4359
3:47439036:T:C	50	100	1	0.03958
3:47440732:C:T	50	98	1	0.3025
3:47442636:G:C	50	100	1	0.04176
3:47443462:C:G	50	100	1	0.01344
3:47443463:C:G	50	100	1	0.4179
3:47443539:C:T	50	100	0.99	0.2309
3:47444857:T:C	50	100	1	0.03994
3:47445142:T:C	50	100	1	0.4326
3:47448330:C:T	50	100	1	0.4185
3:47448395:G:C	50	100	1	0.4301
3:47448559:T:G	50	100	0.92	0.02215
3:47449003:G:A	50	100	1	0.4188
3:47452667:T:C	50	100	0.99	0.2279
3:47452813:G:A	50	100	1	0.435
3:47452890:G:C	50	100	1	0.4768
3:47454974:G:A	50	100	0.99	0.1767
3:47455364:A:G	50	100	1	0.01071
3:47455517:C:T	50	98	1	0.07008
3:47458962:T:C	50	98	0.99	0.08678
3:47459172:G:A	50	100	1	0.4187
3:47459763:T:C	50	100	0.99	0.156
3:47460576:A:G	50	100	1	0.04049
3:47461859:C:T	50	100	1	0.4317
3:47462343:A:G	50	100	1	0.03958
3:47462610:G:A	50	100	0.99	0.03631
3:47462771:A:G	50	100	0.99	0.2084
3:47463359:G:A	50	100	1	0.03322
3:47464204:C:T	50	98	0.98	0.02197
3:47464235:T:C	50	100	1	0.03958
3:47464481:C:T	50	100	1	0.01253
3:47464489:T:C	50	100	1	0.01235
3:47464740:G:A	50	100	0.99	0.03867
3:47464921:T:C	50	100	0.92	0.0118
3:47466154:A:G	50	82	0.98	0.3511
3:47466886:C:A	50	98	1	0.01253
3:47467605:G:A	50	100	1	0.04176
3:47469090:G:A	50	100	1	0.01779
3:47469288:G:A	50	98	0.96	0.05265
3:47470208:T:C	50	100	0.98	0.08642
3:47470600:C:T	50	100	1	0.08043
3:47470841:G:A	50	100	1	0.08678
3:47474067:G:A	50	100	1	0.4303
3:47475238:G:A	50	100	1	0.435
3:47475926:T:C	50	100	0.98	0.08624
3:47476180:A:C	50	100	1	0.429
3:47476283:G:T	50	100	1	0.435
3:47476284:A:T	50	100	1	0.435
3:47476776:C:T	50	100	1	0.4317
3:47476835:C:T	50	100	1	0.435
3:47477000:A:G	50	100	1	0.1351
3:47477537:C:G	50	98	1	0.01779
3:47478116:T:C	50	100	1	0.03958
3:47479602:C:T	50	100	1	0.01035
3:47479777:G:T	50	100	0.94	0.01325
3:47480084:A:G	50	100	0.99	0.02923
3:47480549:A:T	50	100	0.9	0.03994
3:47481114:C:T	48	100	1	0.02306
3:47481202:C:T	48	100	1	0.09314
3:47481246:G:A	48	100	1	0.05029
3:47481784:T:G	50	100	1	0.02288
3:47482030:A:T	50	100	0.99	0.1465
3:47482353:C:T	50	100	0.99	0.1462
3:47483882:T:C	50	100	1	0.136
3:47484373:G:A	50	100	1	0.4326
3:47485447:C:T	50	100	1	0.01235
3:47485914:T:C	50	100	0.99	0.03667
3:47486193:T:G	50	100	1	0.4187
3:47486703:C:A	50	100	1	0.4306
3:47487573:T:C	50	100	1	0.4194
3:47488085:T:C	49	100	1	0.0492
3:47488325:T:C	50	100	1	0.05011
3:47489061:G:A	50	98	1	0.1458
3:47490445:C:A	50	94	1	0.4254
3:47490745:T:C	45	100	1	0.1362
3:47491930:C:T	50	98	1	0.437
3:47492619:G:A	49	100	1	0.2173
3:47493346:G:T	50	100	0.99	0.417
3:47493431:T:C	50	100	0.98	0.1378
3:47493755:G:C	50	100	1	0.02669
3:47494906:C:T	50	100	1	0.04975
3:47495874:C:T	50	100	1	0.0167
3:47496025:G:A	50	100	1	0.09386
3:47497616:T:C	50	100	0.99	0.0394
3:47498212:T:C	50	100	0.99	0.2317
3:47498261:T:C	50	100	0.99	0.03885
3:47498479:C:T	50	100	1	0.4167
3:47498890:A:G	50	100	1	0.01053
3:47499427:G:A	50	100	1	0.4165
3:47500174:G:T	50	100	0.95	0.01253
3:47500310:G:A	50	100	1	0.1354
3:47501404:G:A	50	100	1	0.4172
3:47501569:C:A	50	100	0.99	0.03667
3:47501899:G:A	50	100	0.98	0.4031
3:47502513:C:A	50	100	0.99	0.3317
3:47502680:A:T	50	100	0.95	0.01071
3:47503258:T:A	50	100	1	0.02288
3:47503304:T:A	50	100	0.93	0.01834
3:47503318:C:T	50	100	1	0.08769
3:47503511:A:C	50	100	1	0.08769
3:47503674:G:A	50	100	1	0.3321
3:47504287:C:T	50	100	1	0.01253
3:47505301:C:A	50	100	0.99	0.02033
3:47505466:G:A	50	100	1	0.01271
3:47505547:G:C	50	100	1	0.05901
3:47506174:C:T	50	100	1	0.4749
3:47507871:C:T	50	100	0.92	0.05392
3:47507887:G:A	50	100	0.89	0.04866
3:47507963:T:A	50	100	1	0.3319
3:47507965:T:A	50	100	1	0.3324
3:47509349:A:T	50	100	1	0.0532
3:47509831:A:G	50	100	0.99	0.0492
3:47510039:C:T	50	100	1	0.04285
3:47512316:C:T	50	100	0.98	0.08624
3:47512351:A:G	50	100	0.95	0.01271
3:47512363:C:T	50	100	1	0.08932
3:47513447:A:G	50	100	1	0.01743
3:47513652:C:A	50	100	1	0.484
3:47513845:C:T	50	100	0.85	0.02288
3:47515041:T:C	50	100	0.98	0.01216
3:47515201:C:T	50	100	1	0.01761
3:47516232:G:A	50	98	1	0.4755
3:47516694:G:A	50	100	1	0.4746
3:47516761:A:G	50	100	1	0.3738
3:47516958:T:C	50	100	1	0.4813
3:47517301:T:A	50	100	1	0.01216
3:47517320:C:T	50	100	0.98	0.01906
3:47518516:T:C	49	83.7	0.98	0.49
3:47518517:T:C	49	81.6	0.8	0.02233
3:47519373:T:C	45	97.8	1	0.3644
3:47519581:A:T	50	100	1	0.02324
3:47520169:G:A	50	100	0.9	0.01053
3:47522032:A:T	50	100	0.99	0.01507
3:47522038:T:A	49	95.9	0.88	0.01362
3:47522280:G:A	50	100	1	0.02469
3:47522655:T:C	50	100	0.99	0.0561
3:47522972:C:G	50	100	1	0.317
3:47523001:G:C	50	98	1	0.317
3:47523338:C:T	50	100	0.95	0.01598
3:47523643:T:C	50	100	0.99	0.03177
3:47523934:G:A	50	100	1	0.4857
3:47527023:G:C	50	100	0.95	0.01434
3:47527437:C:T	50	98	1	0.01107
3:47527494:G:A	50	100	0.99	0.08642
3:47529159:A:G	50	100	1	0.08824
3:47529261:G:T	50	100	1	0.02033
3:47529663:G:A	50	100	0.98	0.05864
3:47529901:A:G	50	98	0.94	0.03032
3:47529950:G:T	50	100	1	0.02288
3:47531006:T:C	50	100	1	0.01507
3:47531095:C:A	50	100	1	0.4842
3:47531299:C:A	50	100	1	0.1585
3:47532407:C:T	50	100	0.94	0.01362
3:47533139:T:C	50	100	1	0.01289
3:47533447:G:A	50	100	1	0.3235
3:47534078:T:C	50	98	1	0.1592
3:47534283:A:G	50	100	0.99	0.05628
3:47534803:T:C	50	100	0.97	0.05428
3:47535009:T:C	50	100	0.99	0.04739
3:47535787:G:A	49	100	0.99	0.08261
3:47536258:C:T	50	98	1	0.1024
3:47537348:G:A	50	100	1	0.4869
3:47537612:G:A	50	98	1	0.3163
3:47538475:C:T	50	100	1	0.323
3:47538668:T:A	49	98	0.98	0.104
3:47538720:T:C	50	100	1	0.02269
3:47540146:T:C	50	100	1	0.1596
3:47540610:T:C	50	100	1	0.1029
3:47541079:C:T	50	98	1	0.09114
3:47541234:C:A	50	100	0.98	0.4296
3:47541377:G:A	50	100	1	0.02451
3:47541666:G:A	50	98	0.99	0.276
3:47541706:C:T	50	100	1	0.1523
3:47541718:C:T	50	100	0.96	0.09441
3:47543330:G:A	50	100	0.99	0.07988
3:47544026:G:A	50	98	0.91	0.2542
3:47544463:C:T	50	100	0.87	0.02633
3:47544565:C:T	50	96	0.93	0.4483
3:47544649:G:A	50	98	0.97	0.01743
3:47544819:C:T	50	98	0.9	0.01071
3:47544973:C:T	50	100	0.99	0.03831
3:47545024:G:A	50	96	0.9	0.1743
3:47545535:C:T	50	100	0.83	0.01126
3:47546415:A:G	50	94	0.95	0.2927
3:47546915:C:T	50	96	0.97	0.05955
3:47547159:C:T	49	100	0.96	0.1273
3:47547160:G:A	50	98	0.7	0.03177
3:47547408:A:G	50	94	0.97	0.3435
3:47548052:G:T	50	100	0.99	0.3553
3:47548144:G:A	50	100	0.98	0.3522
3:47548428:T:C	50	100	0.99	0.3553
3:47548930:C:T	50	100	0.99	0.3566
3:47549060:T:C	50	100	0.99	0.3564
3:47549234:A:G	50	100	0.98	0.3577
3:47549237:T:G	50	100	0.99	0.3557
3:47549241:T:A	50	100	0.99	0.3564
3:47549530:A:T	50	100	1	0.3562
3:47549564:C:T	50	98	1	0.39
3:47549652:C:T	50	100	1	0.356
3:47550685:G:T	50	100	0.98	0.3568
3:47550886:A:G	50	100	1	0.3898
3:47551314:C:A	50	100	1	0.02052
3:47551369:T:C	50	98	1	0.3558
3:47551642:T:C	50	98	1	0.3903
3:47551708:G:A	49	100	0.94	0.01707
3:47551740:G:A	50	100	1	0.3555
3:47551808:C:T	50	100	0.98	0.03431
3:47551840:C:T	50	100	0.9	0.02542
3:47552667:A:T	48	97.9	0.96	0.04847
3:47553721:C:T	50	100	0.97	0.02269
3:47553863:C:G	50	94	0.97	0.1903
3:47554315:C:T	50	98	1	0.3894
3:47554389:C:T	50	100	1	0.3894
3:47555130:A:C	50	100	1	0.09041
3:47555599:A:C	50	100	1	0.0423
3:47555755:T:C	49	100	0.97	0.02033
3:47557173:G:A	50	100	1	0.3896
3:47557776:T:C	50	100	1	0.3553
3:47557889:C:T	50	100	1	0.01144
3:47557890:G:A	50	100	0.99	0.2409
3:47557913:C:T	49	100	1	0.0423
3:47558179:A:G	50	100	1	0.02033
3:47559387:T:A	45	80	0.93	0.1698
3:47559388:T:A	48	89.6	0.8	0.02033
3:47560961:G:A	50	100	1	0.01162
3:47561338:G:T	50	100	1	0.0118
3:47561787:G:A	50	100	0.96	0.03268
3:47562137:G:A	50	100	1	0.3893
3:47562596:T:C	50	100	0.97	0.02124
3:47562782:G:T	50	100	0.95	0.02033
3:47562809:C:T	50	100	1	0.04539
3:47563008:T:G	50	100	1	0.09368
3:47563432:G:A	50	100	1	0.01162
3:47564240:C:T	50	100	1	0.01162
3:47564725:A:G	50	100	0.98	0.1322
3:47565080:C:G	50	96	0.98	0.4434
3:47566607:A:G	50	100	1	0.05029
3:47566847:G:A	50	94	0.98	0.463
3:47567255:C:T	50	100	1	0.01725
3:47568062:C:A	50	96	0.99	0.4277
3:47568886:G:A	50	98	0.99	0.01652
3:47568928:T:C	50	98	0.94	0.1051
3:47570787:T:C	50	100	1	0.03522
3:47571474:C:T	50	100	0.97	0.01943
3:47571812:G:T	50	100	1	0.2413
3:47572923:G:A	50	94	1	0.4517
3:47574661:T:C	50	98	0.97	0.3702
3:47574665:C:T	50	98	1	0.3932
3:47574852:T:C	50	96	0.99	0.1968
3:47575431:A:G	50	100	0.98	0.03141
3:47575770:G:A	50	100	1	0.01906
3:47575968:G:A	49	98	1	0.2433
3:47576014:T:C	50	96	1	0.3744
3:47576030:T:C	50	100	0.99	0.05047
3:47576189:G:A	50	98	1	0.4535
3:47576466:T:G	50	100	0.99	0.02015
3:47577463:C:A	50	94	1	0.4533
3:47577535:G:C	50	100	1	0.02342
3:47580720:A:G	50	100	1	0.3686
3:47580841:T:C	50	100	1	0.398
3:47580882:A:G	50	100	1	0.0325
3:47581979:T:A	50	100	1	0.01816
3:47583416:T:C	50	100	1	0.04993
3:47585292:G:C	50	100	0.99	0.3932
3:47588634:C:A	50	100	1	0.01416
3:47588978:G:A	50	100	1	0.01906
3:47591763:T:C	50	100	1	0.04394
3:47591865:A:G	50	100	1	0.3974
3:47592269:T:C	50	100	1	0.3967
3:47594343:C:A	50	100	1	0.01924
3:47595253:C:T	50	100	1	0.01416
3:47595561:A:G	50	100	1	0.3978
3:47595576:C:T	50	100	1	0.04357
3:47596576:A:T	50	98	0.99	0.02288
3:47596592:T:G	50	98	1	0.03268
3:47596879:T:A	50	100	1	0.0167
3:47597048:G:A	50	100	1	0.01017
3:47597386:A:G	50	100	0.99	0.3978
3:47597976:A:G	50	100	1	0.06191
3:47598783:A:G	48	95.8	1	0.1137
3:47598862:G:C	49	91.8	0.76	0.02106
3:47599432:A:G	50	100	1	0.398
3:47599521:T:C	50	98	1	0.2598
3:47600743:C:T	50	100	1	0.09441
3:47600755:T:C	50	100	1	0.3987
3:47601236:G:T	50	100	1	0.4582
3:47601616:C:T	50	100	0.95	0.03631
3:47601913:T:C	50	100	1	0.2398
3:47601980:A:G	50	100	1	0.1296
3:47602505:C:T	50	100	1	0.01997
3:47604443:A:T	50	98	1	0.2778
3:47605765:C:T	50	100	0.83	0.01253
3:47605868:C:T	50	100	1	0.3978
3:47606953:G:A	50	100	1	0.02778
3:47607321:T:C	50	100	1	0.02197
3:47608508:C:T	50	100	1	0.4539
3:47608549:A:G	50	98	1	0.3422
3:47608585:C:A	50	100	1	0.2398
3:47608875:G:C	49	100	1	0.07335
3:47609475:C:T	50	98	1	0.279
3:47610624:C:G	50	100	1	0.07389
3:47610630:T:C	50	100	1	0.24
3:47611149:C:T	50	100	1	0.4548
3:47611305:T:C	50	98	1	0.2977
3:47611595:G:A	50	100	0.99	0.06899
3:47612212:C:T	50	100	1	0.1135
3:47612332:C:T	50	100	1	0.1525
3:47612885:G:T	50	100	1	0.398
3:47614943:C:T	50	100	1	0.398
3:47615042:C:T	50	100	1	0.01325
3:47615615:T:C	50	98	1	0.01307
3:47615977:C:A	50	100	1	0.3976
3:47616230:C:T	50	100	1	0.01961
3:47617889:C:T	50	100	1	0.398
3:47617997:C:T	50	100	1	0.398
3:47618611:T:C	50	100	1	0.3954
3:47618683:G:T	50	100	1	0.3976
3:47618965:G:A	50	100	1	0.01906
3:47619074:A:T	50	100	0.99	0.3978
3:47619280:C:G	50	100	1	0.01688
3:47619306:G:A	50	100	1	0.3707
3:47619342:C:G	50	100	1	0.24
3:47619574:G:A	50	100	1	0.398
3:47620249:A:G	50	100	1	0.37
3:47621793:G:A	50	100	1	0.02487
3:47625220:G:A	50	98	0.97	0.04321
3:47625728:A:G	50	98	0.98	0.02778
3:47626136:C:T	50	100	1	0.01053
3:47626444:T:C	50	100	1	0.3978
3:47626459:A:T	50	98	0.91	0.0325
3:47626617:A:G	50	100	1	0.01906
3:47627479:T:C	50	100	0.84	0.0138
3:47627846:G:A	50	100	1	0.01997
3:47628057:A:T	50	100	0.97	0.4208
3:47628059:A:T	50	100	1	0.3831
3:47630111:G:C	50	100	1	0.01943
3:47630429:G:A	50	100	1	0.01688
3:47630504:T:C	50	100	1	0.01906
3:47630984:G:C	50	100	1	0.02233
3:47631168:G:A	50	100	1	0.04938
3:47631401:T:C	50	98	1	0.3395
3:47631425:A:G	50	100	1	0.1307
3:47632874:G:A	50	100	1	0.01906
3:47633733:G:T	42	95.2	1	0.2264
3:47633763:A:T	31	93.5	0.76	0.02596
3:47633989:C:T	50	100	1	0.04375
3:47634000:T:C	50	100	1	0.01398
3:47636545:T:C	50	100	1	0.3976
3:47636677:C:T	50	100	1	0.01017
3:47638381:C:G	50	100	1	0.01906
3:47638576:C:T	50	100	1	0.09423
3:47638629:T:C	50	100	1	0.398
3:47639032:C:A	50	100	1	0.01997
3:47639033:A:G	50	100	1	0.01089
3:47639523:C:T	50	98	0.99	0.02996
3:47640391:T:C	50	100	1	0.1963
3:47640681:A:G	50	100	1	0.3978
3:47641281:G:C	50	100	1	0.03667
3:47641709:T:A	50	100	1	0.01906
3:47642466:A:C	50	100	1	0.02288
3:47642960:C:T	50	100	1	0.3707
3:47643403:T:C	50	98	0.97	0.02959
3:47643492:A:T	50	100	0.84	0.0138
3:47644387:C:T	50	100	1	0.04938
3:47646320:A:C	50	100	1	0.04557
3:47646373:T:C	50	100	1	0.01688
3:47646450:G:A	50	100	1	0.02614
3:47646677:C:A	50	100	1	0.3985
3:47647649:C:A	50	100	0.99	0.0276
3:47647786:C:T	50	100	1	0.3981
3:47650092:C:T	50	100	1	0.04448
3:47650298:A:T	49	98	0.94	0.1098
3:47650301:T:A	50	84	0.79	0.1398
3:47650304:T:A	50	98	0.94	0.04611
3:47651532:G:C	50	100	1	0.3707
3:47652063:G:A	50	100	1	0.01416
3:47652174:C:T	50	98	0.97	0.04357
3:47654426:T:C	50	100	1	0.04412
3:47654591:T:C	50	100	1	0.3981
3:47655314:A:C	50	100	1	0.24
3:47655978:C:T	50	100	1	0.3981
3:47656174:G:A	50	100	1	0.3981
3:47656260:T:C	50	100	1	0.02015
3:47656982:T:C	50	100	1	0.01017
3:47658026:G:A	50	100	1	0.02288
3:47658640:G:T	50	100	1	0.07135
3:47659026:G:A	49	100	1	0.01688
3:47659087:C:T	49	100	1	0.01053
3:47660067:C:T	50	100	1	0.3978
3:47660092:T:C	50	100	1	0.3707
3:47660121:C:T	50	100	1	0.09386
3:47660155:G:A	50	100	1	0.01906
3:47660190:T:C	50	100	1	0.3983
3:47660372:G:C	50	100	1	0.01906
3:47660425:G:A	50	100	1	0.02179
3:47661751:A:G	50	100	1	0.01507
3:47661780:C:T	50	100	1	0.3983
3:47661820:A:G	50	100	1	0.02088
3:47662732:G:T	50	100	1	0.04938
3:47663054:C:T	50	98	1	0.01053
3:47663625:C:T	50	100	1	0.398
3:47664422:C:A	50	100	1	0.01906
3:47666221:T:C	50	100	1	0.02015
3:47666322:C:A	50	100	1	0.3976
3:47666738:T:G	50	100	1	0.02015
3:47667234:T:C	50	100	1	0.1302
3:47667332:A:G	50	98	0.96	0.02106
3:47667814:T:C	50	100	1	0.398
3:47668352:T:C	50	100	1	0.01906
3:47668529:A:G	50	100	1	0.09423
3:47670000:G:A	50	100	1	0.1304
3:47670457:C:T	50	100	1	0.01852
3:47670712:T:C	50	100	1	0.1966
3:47670850:A:G	50	100	1	0.02015
3:47671199:C:A	45	86.7	0.96	0.01307
3:47672122:C:T	50	100	1	0.0955
3:47673308:C:T	50	96	1	0.3971
3:47675900:A:G	50	100	0.97	0.01035
3:47676136:C:A	50	100	1	0.08206
3:47677321:G:A	50	98	1	0.2413
3:47677691:T:C	50	100	1	0.01906
3:47677772:A:G	50	100	1	0.3704
3:47679753:G:T	50	100	1	0.3704
3:47679815:T:C	50	100	1	0.0138
3:47680608:C:T	48	100	1	0.02015
3:47681369:C:G	50	100	1	0.3704
3:47682366:A:T	50	100	1	0.3978
3:47682416:C:G	50	100	1	0.0216
3:47683524:G:A	50	100	1	0.02015
3:47683825:T:C	50	100	1	0.3974
3:47683845:T:C	50	100	1	0.3704
3:47684466:G:C	50	100	0.96	0.03504
3:47688175:G:A	50	100	1	0.2398
3:47689877:A:C	50	100	0.95	0.01997
3:47690359:G:A	50	100	1	0.01688
3:47690819:A:G	50	100	1	0.05011
3:47691831:G:C	50	100	1	0.09423
3:47692525:T:G	50	100	1	0.398
3:47693210:A:G	50	100	1	0.2397
3:47693684:A:T	50	100	1	0.3983
3:47693907:T:C	50	100	1	0.3706
3:47694642:T:C	50	100	1	0.02088
3:47695433:A:G	50	100	1	0.02015
3:47696283:A:G	50	100	1	0.03649
3:47696679:C:T	50	100	1	0.398
3:47697201:C:T	50	100	1	0.01725
3:47697386:C:T	50	100	1	0.02015
3:47697524:A:G	50	100	1	0.01979
3:47697637:T:A	50	100	1	0.01598
3:47697932:T:C	49	100	1	0.09423
3:47697965:G:A	50	100	1	0.01416
3:47699628:G:A	50	100	0.92	0.1992
3:47700622:T:C	50	100	1	0.06681
3:47700761:G:A	50	100	1	0.01053
3:47701712:A:G	49	100	0.99	0.3963
3:47703477:C:G	50	100	1	0.02015
3:47704695:T:C	50	100	1	0.3976
3:47705344:C:G	46	95.7	1	0.1133
3:47705609:G:C	50	100	1	0.3408
3:47706574:C:T	50	100	1	0.01906
3:47708218:A:C	50	100	1	0.3942
3:47708627:G:C	50	100	1	0.04375
3:47709414:G:A	50	100	1	0.3954
3:47709567:T:C	50	100	1	0.3954
3:47709576:C:T	50	100	0.99	0.1992
3:47710508:T:C	50	100	1	0.05029
3:47711258:A:G	50	100	1	0.3947
3:47712023:G:A	50	100	1	0.3755
3:47712240:A:C	50	100	1	0.0374
3:47712460:C:A	50	100	1	0.03649
3:47712652:G:A	50	100	1	0.01416
3:47713780:G:A	50	100	1	0.01743
3:47714163:A:C	50	100	1	0.01816
3:47715187:C:T	50	100	1	0.01107
3:47715698:A:G	50	100	1	0.01816
3:47715771:T:C	50	100	1	0.368
3:47717054:T:A	50	100	1	0.01906
3:47717060:G:A	50	100	1	0.01906
3:47717928:T:G	50	100	1	0.01017
3:47718500:G:A	50	100	1	0.3954
3:47718988:C:T	50	100	1	0.04375
3:47719319:G:A	50	100	1	0.02015
3:47719389:A:G	50	100	1	0.04938
3:47719591:A:G	50	100	1	0.02687
3:47720540:A:G	50	100	1	0.3951
3:47720914:G:A	50	100	1	0.01416
3:47720993:C:T	50	100	1	0.3947
3:47721044:T:C	50	100	1	0.368
3:47722583:G:A	50	100	1	0.02596
3:47722723:A:G	50	100	1	0.368
3:47723832:G:T	50	100	1	0.05047
3:47724057:T:C	50	100	1	0.2371
3:47724165:T:G	50	100	1	0.368
3:47724341:A:G	50	100	1	0.02088
3:47724407:T:C	50	100	1	0.01725
3:47725460:A:T	50	100	1	0.02142
3:47725537:G:A	50	100	1	0.02015
3:47725724:T:A	50	100	1	0.06681
3:47726177:T:C	50	100	1	0.01906
3:47726585:T:C	50	100	1	0.368
3:47727501:A:C	50	100	1	0.368
3:47727585:C:T	50	100	1	0.368
3:47728436:G:A	50	98	0.94	0.06899
3:47728890:G:A	50	100	1	0.3765
3:47729578:G:A	50	100	1	0.3954
3:47729797:G:A	50	100	1	0.368
3:47731261:T:C	50	100	1	0.01725
3:47732588:C:T	50	100	1	0.2371
3:47732858:C:T	50	100	1	0.3958
3:47733200:C:T	50	100	1	0.02015
3:47733662:G:A	50	100	1	0.01834
3:47733792:A:G	50	100	1	0.3954
3:47734490:C:T	50	100	1	0.02687
3:47735793:A:G	50	100	1	0.04993
3:47736284:C:A	50	100	0.99	0.1997
3:47736435:G:C	50	100	1	0.04375
3:47737072:T:A	50	100	0.76	0.01997
3:47737171:C:T	50	100	1	0.01906
3:47737813:G:A	50	98	1	0.01979
3:47738327:A:G	50	100	1	0.01906
3:47738613:G:A	50	98	0.96	0.01089
3:47739227:T:C	50	100	1	0.1305
3:47739475:C:T	50	100	0.95	0.0472
3:47739570:A:G	50	100	1	0.09423
3:47739676:T:C	50	100	1	0.3951
3:47739873:T:G	50	100	1	0.3952
3:47740383:G:A	50	100	1	0.01906
3:47740829:C:T	50	100	1	0.3949
3:47740866:A:C	50	98	1	0.2237
3:47740870:C:A	49	100	0.7	0.01979
3:47740905:T:C	50	100	1	0.01688
3:47742595:T:C	50	100	1	0.01162
3:47743160:T:C	50	100	1	0.394
3:47743991:A:G	50	100	1	0.3951
3:47744305:C:A	50	100	1	0.3951
3:47745036:G:A	50	100	1	0.01416
3:47745331:C:T	50	100	1	0.0374
3:47745405:C:A	50	98	1	0.3951
3:47745413:T:C	49	100	1	0.2367
3:47745440:C:T	50	100	0.98	0.0837
3:47745702:T:C	50	100	1	0.01743
3:47746514:T:C	50	100	1	0.01906
3:47746743:T:C	50	100	1	0.02088
3:47748775:T:A	50	100	1	0.3938
3:47749484:A:C	50	100	0.89	0.01162
3:47750385:G:C	50	100	1	0.3934
3:47751295:C:T	50	100	1	0.2355
3:47751556:G:C	50	100	1	0.2358
3:47752552:G:A	50	100	1	0.01906
3:47752635:T:C	50	100	1	0.01416
3:47753669:G:C	50	100	1	0.3942
3:47754223:A:G	50	100	1	0.04375
3:47754886:T:C	50	100	1	0.2357
3:47755819:G:A	50	100	0.98	0.02542
3:47755833:T:C	50	100	1	0.01089
3:47755964:C:T	48	100	1	0.09441
3:47756066:C:A	48	97.9	1	0.3942
3:47757762:C:T	50	100	0.96	0.01906
3:47758204:T:C	50	100	1	0.3925
3:47758428:G:C	50	100	1	0.04375
3:47758541:A:G	50	100	1	0.2358
3:47758726:T:A	50	100	0.98	0.3037
3:47759480:G:A	50	100	1	0.01362
3:47760080:G:A	50	100	1	0.394
3:47760299:A:G	50	100	1	0.09405
3:47760376:T:G	50	100	1	0.01725
3:47760605:A:C	50	100	1	0.2357
3:47761699:G:A	50	100	0.94	0.01053
3:47762307:C:T	50	100	1	0.3673
3:47763310:C:A	50	100	1	0.04375
3:47764359:T:C	50	100	1	0.01725
3:47764915:T:C	50	100	1	0.01416
3:47765159:G:A	50	100	1	0.1302
3:47765473:A:G	50	100	0.98	0.05574
3:47765706:T:G	50	100	0.99	0.02778
3:47766072:T:G	50	100	1	0.01162
3:47766269:A:T	50	100	1	0.4045
3:47766287:C:T	50	100	0.97	0.1002
3:47766396:T:A	50	100	1	0.0118
3:47766779:T:C	50	100	0.99	0.01852
3:47766957:T:G	50	100	1	0.3666
3:47767160:G:A	50	100	0.99	0.0167
3:47768327:C:G	50	100	1	0.04938
3:47768972:G:A	50	100	1	0.01162
3:47769142:C:T	50	98	1	0.04375
3:47769279:A:G	50	100	1	0.04938
3:47770942:C:T	50	100	1	0.01325
3:47771722:C:T	50	100	1	0.3954
3:47772338:C:T	50	100	1	0.01906
3:47773813:T:C	50	100	0.94	0.01053
3:47774579:G:A	50	100	1	0.05719
3:47774878:C:G	50	100	1	0.01816
3:47775161:G:A	50	98	0.97	0.01144
3:47775454:C:G	49	98	1	0.01924
3:47775517:G:T	48	93.8	1	0.4103
3:47777017:G:A	49	100	1	0.01216
3:47777368:A:C	50	100	1	0.3938
3:47777401:A:G	50	100	1	0.09423
3:47777775:G:T	50	100	1	0.04938
3:47777981:G:A	50	100	1	0.04394
3:47778210:C:A	48	89.6	0.95	0.2785
3:47778212:A:C	49	75.5	0.88	0.474
3:47778428:T:A	50	100	1	0.04938
3:47778506:C:T	50	100	1	0.01761
3:47779136:C:A	50	100	1	0.1309
3:47779189:G:A	50	100	1	0.01416
3:47779535:T:G	50	100	1	0.01325
3:47780925:C:A	50	100	1	0.02124
3:47781053:C:A	50	100	1	0.3686
3:47781324:C:T	50	100	0.91	0.01271
3:47781357:A:C	50	100	1	0.02705
3:47781387:G:C	50	100	1	0.1302
3:47782272:C:T	50	100	1	0.04956
3:47783271:G:A	49	100	1	0.01126
3:47783493:C:T	50	100	1	0.2373
3:47784158:G:A	50	100	1	0.3963
3:47785311:A:C	50	100	1	0.1144
3:47785449:G:C	50	100	0.98	0.03667
3:47785550:C:T	49	100	1	0.3952
3:47785864:T:C	50	100	1	0.01943
3:47787298:C:T	50	100	1	0.01779
3:47787778:T:G	50	98	0.95	0.01634
3:47787781:T:G	50	100	0.97	0.02941
3:47787784:T:G	50	100	1	0.06536
3:47787787:G:T	50	96	0.98	0.3212
3:47787790:T:G	50	100	1	0.01344
3:47789251:A:C	50	100	1	0.2366
3:47789533:G:A	49	100	1	0.01961
3:47790689:C:G	50	94	1	0.3951
3:47792473:T:C	50	80	1	0.3976
3:47792474:T:C	50	86	0.66	0.01797
3:47792869:A:T	50	100	0.95	0.0118
3:47793827:C:T	50	100	1	0.01761
3:47794399:C:T	50	100	0.99	0.03794
3:47795212:T:C	50	100	1	0.02197
3:47795798:C:A	50	100	1	0.01743
3:47796212:C:T	50	100	1	0.0207
3:47796349:C:T	50	100	1	0.0138
3:47796548:G:C	50	100	1	0.3951
3:47797182:C:T	50	100	1	0.02505
3:47797451:C:T	50	100	1	0.3676
3:47798000:T:C	50	100	1	0.01943
3:47798032:C:T	50	100	1	0.02705
3:47798175:T:C	50	100	1	0.02306
3:47799501:C:T	50	100	1	0.01398
3:47799822:G:A	50	100	1	0.1304
3:47800558:A:G	50	100	1	0.3943
3:47801508:G:C	50	100	0.91	0.01289
3:47801640:G:A	50	100	1	0.01943
3:47801836:C:T	50	100	1	0.04956
3:47802110:A:T	50	98	0.99	0.3951
3:47802815:A:T	50	100	1	0.04956
3:47803046:G:A	50	100	1	0.1135
3:47804708:T:A	50	100	1	0.0276
3:47805076:A:C	50	100	0.99	0.0325
3:47807629:C:T	50	100	1	0.04975
3:47808440:A:C	50	100	0.84	0.0138
3:47808679:G:A	50	100	0.96	0.3949
3:47809033:C:T	50	100	1	0.04975
3:47810233:A:G	50	100	1	0.02778
3:47812907:C:T	50	100	1	0.01979
3:47812908:G:A	50	100	0.99	0.03613
3:47814104:T:C	50	100	0.99	0.3395
3:47814133:C:T	50	100	0.98	0.03613
3:47814143:A:G	50	100	1	0.2371
3:47814756:A:G	50	100	1	0.3678
3:47815002:G:A	50	100	1	0.01943
3:47815592:T:C	50	100	1	0.2371
3:47816085:T:C	50	100	1	0.3656
3:47817344:C:T	50	100	1	0.3678
3:47817769:G:C	50	100	1	0.04884
3:47818917:G:C	50	100	1	0.02397
3:47820085:G:T	50	100	1	0.3954
3:47820117:A:C	50	100	1	0.01943
3:47821003:G:A	50	100	1	0.02033
3:47821178:A:G	50	100	1	0.01961
3:47822835:C:T	50	100	1	0.01997
3:47823238:C:T	50	100	1	0.0138
3:47823357:G:T	45	97.8	0.95	0.01725
3:47824671:A:G	50	100	1	0.1313
3:47826237:C:G	50	100	1	0.3949
3:47827074:G:C	50	100	1	0.01126
3:47827132:C:T	50	100	1	0.3949
3:47827879:G:C	50	100	1	0.01126
3:47828022:C:G	50	100	1	0.01961
3:47829166:C:T	50	100	1	0.01089
3:47829317:T:A	46	95.7	0.78	0.09641
3:47829639:A:G	50	100	1	0.3952
3:47830885:G:A	50	100	0.84	0.01126
3:47831930:C:T	50	90	1	0.3951
3:47832119:C:T	50	100	1	0.02832
3:47832232:C:G	50	100	1	0.3947
3:47832449:A:T	50	100	1	0.3945
3:47832552:C:G	50	100	1	0.1305
3:47833750:C:G	50	100	1	0.01126
3:47833834:A:G	50	100	1	0.3678
3:47834104:T:C	50	100	1	0.04956
3:47836541:T:C	50	100	1	0.2366
3:47836588:G:A	50	100	1	0.3945
3:47836861:G:T	50	100	1	0.01761
3:47838710:C:T	50	100	1	0.04884
3:47841237:C:T	50	100	1	0.3951
3:47842513:T:A	50	98	0.98	0.0158
3:47842749:T:C	50	100	1	0.329
3:47843463:C:T	50	98	1	0.3829
3:47843557:C:T	50	100	0.99	0.03631
3:47845090:G:T	50	100	1	0.2389
3:47845479:G:A	50	100	1	0.01943
3:47846087:C:T	50	100	1	0.01216
3:47849546:C:T	50	100	0.99	0.05537
3:47850693:C:T	50	100	1	0.06627
3:47850893:G:A	50	100	0.99	0.08932
3:47851084:A:T	50	100	1	0.01398
3:47851089:G:C	50	100	1	0.3912
3:47852379:A:G	50	100	0.93	0.01452
3:47852451:C:T	50	100	1	0.01452
3:47852611:C:T	50	96	0.98	0.07226
3:47852661:G:A	50	100	1	0.0158
3:47853393:A:G	50	100	0.69	0.01761
3:47853394:G:T	50	100	0.99	0.1055
3:47853913:C:A	50	98	0.96	0.06445
3:47854215:C:T	50	100	0.99	0.02251
3:47854344:C:T	50	100	0.97	0.04321
3:47854559:A:G	50	100	1	0.01979
3:47855877:G:C	50	100	0.94	0.01144
3:47856817:A:G	50	100	1	0.3237
3:47856982:C:T	50	100	1	0.01997
3:47857229:A:G	50	100	1	0.06645
3:47858388:G:T	50	100	0.98	0.2061
3:47858614:T:C	49	98	0.68	0.01961
3:47859213:C:T	50	100	1	0.3896
3:47859444:G:A	50	100	1	0.02324
3:47860313:C:A	50	100	1	0.309
3:47860757:C:T	50	100	1	0.02124
3:47861815:C:T	50	100	1	0.1659
3:47861934:G:A	50	100	1	0.1659
3:47863063:G:A	50	100	1	0.03159
3:47863454:C:T	50	100	1	0.0138
3:47863589:G:A	50	100	1	0.1659
3:47864046:C:T	50	100	1	0.01779
3:47864080:G:C	50	100	1	0.39
3:47864414:T:C	50	98	1	0.01852
3:47864614:T:C	50	100	0.97	0.05719
3:47866229:T:C	50	100	1	0.39
3:47866639:G:A	50	100	0.99	0.0443
3:47867890:G:C	50	100	0.97	0.0167
3:47869631:G:A	50	100	1	0.02215
3:47870031:C:T	50	100	1	0.07553
3:47870237:C:T	50	100	1	0.06536
3:47871213:G:A	50	98	0.98	0.02905
3:47872008:C:T	50	100	1	0.01144
3:47872986:G:A	50	100	1	0.01434
3:47873339:G:A	50	100	1	0.1135
3:47873484:C:T	50	100	0.97	0.0423
3:47873628:A:G	50	100	1	0.3898
3:47876136:C:T	50	88	0.96	0.3401
3:47878750:C:T	50	100	1	0.2311
3:47880214:C:T	50	100	1	0.07534
3:47880302:G:A	50	100	1	0.02487
3:47880508:T:C	50	98	1	0.01525
3:47881807:G:T	50	100	1	0.3898
3:47882827:G:C	50	100	1	0.3629
3:47883926:G:A	50	100	1	0.01452
3:47884273:G:T	50	100	1	0.01144
3:47884493:G:T	50	100	1	0.01434
3:47884673:C:T	50	100	1	0.05501
3:47885792:C:T	50	100	1	0.3894
3:47885994:T:C	50	100	1	0.3893
3:47886486:G:A	50	100	1	0.01362
3:47886677:C:T	50	100	1	0.3894
3:47887296:T:C	50	100	1	0.3891
3:47887524:T:C	50	100	1	0.3902
3:47888187:C:A	50	100	1	0.01471
3:47888206:C:T	50	100	1	0.01707
3:47888245:A:G	50	100	1	0.06536
3:47888436:C:G	50	100	1	0.01489
3:47888465:C:T	50	100	1	0.2313
3:47888930:C:G	50	100	1	0.3745
3:47890283:C:T	50	100	1	0.01416
3:47890494:C:A	50	100	1	0.3902
3:47890784:C:T	50	100	1	0.3898
3:47891848:G:A	50	100	1	0.01362
3:47892140:C:T	50	100	1	0.05447
3:47893500:C:T	50	100	1	0.02487
3:47893672:T:C	50	100	0.95	0.02596
3:47893774:T:A	49	95.9	0.99	0.063
3:47893775:A:T	50	100	1	0.01489
3:47893813:G:T	50	100	1	0.3898
3:47894087:G:C	50	100	1	0.01162
3:47894237:T:C	50	100	0.98	0.02324
3:47894302:G:A	50	100	0.87	0.0118
3:47894478:G:A	50	100	1	0.01471
3:47894562:G:A	50	100	1	0.02124
3:47895181:T:C	50	98	1	0.305
3:47895582:T:C	50	100	1	0.3902
3:47896864:G:C	50	100	1	0.3633
3:47896895:G:T	50	100	1	0.1137
3:47897528:T:C	50	100	1	0.0984
3:47897951:A:G	48	93.8	0.92	0.04248
3:47898136:G:A	50	100	1	0.2493
3:47898426:C:T	50	100	1	0.01471
3:47898495:C:T	50	100	1	0.1137
3:47900126:T:C	50	100	1	0.0138
3:47901072:C:T	50	100	1	0.05447
3:47902123:C:T	50	100	1	0.04357
3:47902371:T:C	50	100	1	0.2493
3:47904235:A:G	50	100	1	0.01471
3:47904327:A:T	50	96	1	0.2516
3:47905218:T:C	50	100	1	0.2315
3:47905548:A:C	50	92	0.91	0.05737
3:47905694:A:T	50	94	1	0.3902
3:47905734:C:T	50	98	1	0.03667
3:47906623:C:T	50	100	1	0.01434
3:47906874:G:T	50	100	1	0.3902
3:47906985:A:G	50	98	0.99	0.03831
3:47907077:C:T	50	100	0.87	0.0118
3:47909184:G:C	50	100	1	0.01471
3:47910180:A:G	50	100	1	0.01471
3:47911004:C:T	50	100	0.97	0.01362
3:47911353:T:C	50	100	0.97	0.03649
3:47911915:A:C	50	100	1	0.3902
3:47912243:C:A	50	100	1	0.2491
3:47914934:C:T	50	100	1	0.3689
3:47915016:T:C	50	100	1	0.2313
3:47915799:G:A	49	100	1	0.01398
3:47916506:C:G	50	100	0.99	0.03032
3:47916547:G:T	50	100	1	0.2313
3:47918280:A:G	50	100	1	0.39
3:47918487:T:A	49	98	1	0.05428
3:47919021:T:A	50	100	1	0.2313
3:47919601:C:T	50	100	0.92	0.01325
3:47920114:G:C	50	98	1	0.3045
3:47920136:A:C	50	100	1	0.03123
3:47920568:T:A	49	95.9	1	0.04357
3:47922818:G:A	50	100	1	0.01344
3:47922999:G:A	50	100	1	0.01344
3:47923347:T:C	50	100	1	0.01489
3:47923638:C:A	50	96	1	0.01253
3:47923685:G:A	50	100	1	0.04375
3:47924959:C:T	50	98	1	0.3633
3:47925629:A:G	50	100	1	0.04357
3:47926580:G:A	50	100	1	0.04357
3:47927062:G:C	50	100	1	0.04176
3:47928244:G:A	50	100	1	0.09913
3:47928619:C:T	50	100	1	0.3698
3:47928840:G:A	50	100	1	0.02124
3:47929376:G:A	50	100	1	0.02487
3:47929563:A:G	49	100	1	0.02124
3:47929958:A:G	50	100	1	0.3747
3:47930430:C:A	50	100	0.99	0.01707
3:47930459:A:C	50	100	1	0.01035
3:47930475:C:A	50	98	1	0.3867
3:47931596:G:A	50	100	1	0.01779
3:47931855:G:A	50	100	1	0.01289
3:47932124:T:A	50	100	1	0.02124
3:47933757:C:T	50	98	1	0.3883
3:47934138:G:C	50	100	1	0.01471
3:47934912:T:C	50	100	1	0.1137
3:47935524:T:C	50	100	1	0.04158
3:47935956:A:T	50	100	1	0.06627
3:47936699:G:A	50	100	1	0.01017
3:47938685:A:G	50	100	1	0.1137
3:47938816:A:G	50	100	1	0.3896
3:47939405:C:T	50	100	1	0.02469
3:47940245:C:T	50	100	0.91	0.01707
3:47941632:A:C	50	100	1	0.02542
3:47941633:A:C	50	100	0.98	0.05374
3:47942543:A:G	50	100	1	0.04139
3:47943334:A:G	50	100	1	0.3893
3:47943871:C:T	50	100	0.99	0.3891
3:47944215:C:T	50	100	1	0.01543
3:47944242:G:A	50	100	0.99	0.2496
3:47944902:C:T	50	100	0.99	0.2318
3:47945245:G:A	50	100	1	0.01471
3:47946228:C:T	50	100	1	0.02142
3:47948256:A:G	50	98	1	0.01961
3:47949010:G:C	50	100	1	0.1314
3:47949194:G:A	50	100	0.9	0.01198
3:47949844:C:T	50	100	1	0.0216
3:47951204:T:G	50	100	0.9	0.01198
3:47951659:T:G	49	81.6	0.99	0.3635
3:47951793:G:A	50	100	1	0.04139
3:47951943:T:A	49	100	1	0.388
3:47952228:A:G	50	98	0.98	0.3037
3:47952645:T:A	50	100	0.9	0.01017
3:47952659:A:T	49	98	0.98	0.03141
3:47953678:A:C	50	100	1	0.3805
3:47953780:G:A	50	98	0.96	0.02905
3:47955439:C:T	45	97.8	0.91	0.02796
3:47957288:C:T	50	100	0.9	0.01198
3:47957476:A:G	50	100	0.99	0.3751
3:47957823:C:T	50	100	1	0.01362
3:47957847:T:A	50	100	1	0.3951
3:47958184:A:G	50	100	1	0.3954
3:47958293:T:C	50	100	1	0.04829
3:47958629:G:C	50	100	1	0.04829
3:47959301:T:C	50	100	1	0.01961
3:47960896:T:G	50	100	1	0.1135
3:47961150:T:C	50	100	1	0.3804
3:47961487:A:G	50	100	1	0.04321
3:47961656:C:A	50	100	1	0.02088
3:47963545:C:A	50	100	1	0.04139
3:47964183:A:C	50	100	1	0.3718
3:47964970:A:C	50	100	1	0.04956
3:47965973:C:T	50	100	1	0.01906
3:47967134:T:G	50	100	1	0.3693
3:47967329:C:T	50	98	1	0.3689
3:47967396:C:T	50	100	1	0.3936
3:47967977:C:T	50	100	0.96	0.04212
3:47968818:G:C	50	100	1	0.04321
3:47969847:A:G	50	100	0.98	0.05828
3:47970148:A:G	50	100	1	0.3954
3:47970892:T:C	50	100	0.93	0.01271
3:47971199:G:C	50	100	1	0.01961
3:47971307:C:T	50	100	1	0.3749
3:47971722:G:A	50	100	1	0.04321
3:47972715:C:T	50	100	1	0.394
3:47974682:T:C	50	100	1	0.3689
3:47976127:A:G	50	100	1	0.3954
3:47977381:T:C	50	100	0.88	0.01017
3:47977742:A:G	50	100	1	0.394
3:47977768:A:G	50	100	1	0.394
3:47979528:G:A	50	100	1	0.3952
3:47979599:G:C	50	100	1	0.02106
3:47979792:C:T	50	98	0.99	0.2562
3:47981083:A:C	50	100	1	0.3689
3:47981217:T:C	50	100	1	0.3936
3:47982271:C:A	50	100	0.99	0.114
3:47982434:G:C	50	96	0.99	0.3041
3:47982841:T:G	50	100	0.99	0.114
3:47983053:C:G	50	100	1	0.01961
3:47983139:A:T	50	98	1	0.3938
3:47983533:T:C	50	100	1	0.01307
3:47983639:C:T	50	100	0.91	0.01216
3:47984632:G:C	50	98	0.92	0.01271
3:47985117:C:T	50	100	1	0.02124
3:47986342:G:T	50	100	1	0.2378
3:47986361:G:T	50	98	1	0.396
3:47986474:G:A	50	100	1	0.01344
3:47986481:C:T	50	100	1	0.01961
3:47986654:T:A	50	98	1	0.3951
3:47986878:C:T	49	98	1	0.02996
3:47987628:A:C	50	100	1	0.36870000000000003
3:47988660:A:G	50	98	0.94	0.01344
3:47988861:T:G	50	100	1	0.2373
3:47989046:G:A	50	98	0.94	0.01071
3:47989806:A:G	50	100	0.94	0.0138
3:47990202:A:T	50	100	1	0.02633
3:47990867:G:T	50	100	1	0.394
3:47991451:G:A	50	100	0.92	0.01198
3:47992685:T:C	50	100	1	0.06536
3:47995399:C:T	49	100	0.92	0.01198
3:47995588:G:A	50	100	1	0.3693
3:47997224:C:T	50	96	1	0.3954
3:47997397:T:C	50	98	1	0.01961
3:47998418:A:G	50	100	0.97	0.05755
3:47998793:C:T	50	100	1	0.03286
3:47999981:G:A	50	100	0.99	0.04321
3:48000702:T:C	50	100	0.98	0.03613
3:48001568:T:C	50	100	1	0.2377
3:48003647:C:A	50	100	1	0.3934
3:48004066:T:C	50	100	1	0.02124
3:48004543:T:C	50	100	0.95	0.01253
3:48005114:T:C	50	100	1	0.0216
3:48005218:G:C	50	100	1	0.04321
3:48005410:A:C	50	100	1	0.3945
3:48005553:A:G	50	100	1	0.1135
3:48006384:C:T	50	100	1	0.3755
3:48007304:A:G	50	100	0.76	0.01707
3:48009066:A:G	50	100	1	0.04321
3:48009440:G:A	50	100	0.93	0.01216
3:48010495:T:A	50	100	1	0.09277
3:48010843:C:T	50	100	0.93	0.01198
3:48012214:A:G	50	100	1	0.01961
3:48012429:T:G	50	100	1	0.04829
3:48012981:T:C	50	100	1	0.03123
3:48013063:A:G	50	100	1	0.3914
3:48013829:A:G	50	100	1	0.04829
3:48014919:T:C	50	100	1	0.3927
3:48014966:G:A	50	100	0.92	0.01198
3:48015657:A:C	50	100	1	0.07553
3:48016497:G:A	50	100	0.92	0.01198
3:48017202:A:G	50	100	1	0.01961
3:48021288:A:G	50	100	1	0.01961
3:48021299:T:C	50	100	1	0.06518
3:48022222:T:C	50	100	1	0.04321
3:48022725:C:G	50	100	0.99	0.03595
3:48022877:T:C	50	100	1	0.1592
3:48023101:T:C	50	100	1	0.01779
3:48023276:T:C	50	100	0.92	0.01216
3:48024910:A:C	50	100	1	0.2556
3:48025858:C:T	50	100	0.92	0.01216
3:48026818:T:C	50	100	1	0.2378
3:48027120:C:T	50	100	0.95	0.04103
3:48027368:C:T	50	100	1	0.0207
3:48027752:C:T	50	100	1	0.3962
3:48028158:A:G	50	100	1	0.376
3:48028308:T:C	50	100	1	0.09277
3:48028923:G:A	50	100	1	0.06554
3:48029092:T:C	50	100	1	0.02124
3:48029107:T:A	50	98	1	0.04321
3:48029250:C:T	50	100	1	0.09277
3:48029996:A:T	50	100	0.93	0.0345
3:48029998:A:T	50	96	0.96	0.2578
3:48030000:T:A	50	92	0.98	0.4361
3:48032732:G:A	50	98	0.98	0.0374
3:48033057:C:T	50	100	1	0.396
3:48034630:G:A	50	98	0.97	0.01362
3:48035067:G:A	50	100	1	0.04321
3:48035701:A:G	50	100	1	0.01362
3:48036211:C:T	50	100	1	0.3695
3:48036233:T:A	50	98	1	0.2591
3:48036294:T:G	50	100	1	0.04139
3:48036436:C:T	50	98	1	0.01362
3:48037076:A:C	50	100	1	0.03105
3:48038087:C:G	50	100	1	0.238
3:48038707:G:A	50	100	1	0.09277
3:48040330:G:A	50	100	1	0.01961
3:48041371:C:T	50	100	1	0.3809
3:48043333:T:C	49	100	1	0.04321
3:48043855:T:C	50	100	1	0.01362
3:48043859:A:T	50	92	1	0.3695
3:48044624:G:A	50	100	1	0.01779
3:48044646:C:T	50	100	0.84	0.0138
3:48044831:C:T	50	100	1	0.1135
3:48044908:T:C	49	100	1	0.238
3:48044964:T:G	50	100	0.87	0.05664
3:48045219:C:T	50	100	0.99	0.03177
3:48045395:T:C	50	100	1	0.01289
3:48045445:C:T	50	100	1	0.01089
3:48046865:C:T	50	100	1	0.0207
3:48046918:C:A	50	100	1	0.04321
3:48046966:C:T	50	100	1	0.04938
3:48048096:T:G	50	100	1	0.0138
3:48048995:G:A	50	100	1	0.01307
3:48049717:C:T	49	100	0.99	0.238
3:48049852:T:C	50	100	1	0.02124
3:48050020:G:T	50	100	1	0.09296
3:48050527:C:A	50	100	1	0.238
3:48050845:C:T	50	98	1	0.138
3:48051561:G:A	50	100	1	0.3965
3:48051562:A:T	50	100	1	0.3967
3:48051569:C:A	49	100	1	0.03105
3:48051643:A:T	50	100	1	0.3965
3:48052547:G:A	50	100	1	0.04158
3:48053387:C:T	50	100	1	0.01779
3:48055188:C:G	50	90	0.69	0.04811
3:48055194:C:G	50	94	0.81	0.09713
3:48055245:T:C	50	96	1	0.3967
3:48055534:G:A	41	90.2	1	0.3969
3:48055984:G:C	47	100	0.99	0.02179
3:48056243:T:G	32	90.6	0.96	0.1229
3:48057173:G:C	48	100	1	0.3974
3:48057226:G:A	49	100	0.98	0.02651
3:48057596:G:T	50	100	0.98	0.1055
3:48058260:G:A	50	100	1	0.2525
3:48059293:T:C	50	100	1	0.01816
3:48060312:C:T	50	100	0.95	0.01725
3:48060571:T:C	50	100	1	0.01416
3:48061134:C:T	50	100	1	0.0207
3:48061780:C:T	49	100	1	0.01398
3:48061873:C:T	48	100	0.99	0.1374
3:48062269:T:C	50	100	1	0.0207
3:48062959:C:A	50	100	1	0.3696
3:48064038:A:G	50	100	1	0.159
3:48064514:C:T	50	100	0.98	0.05773
3:48064944:T:C	50	100	1	0.01961
3:48066873:C:T	48	97.9	1	0.01961
3:48066952:T:C	50	100	1	0.3638
3:48066990:A:G	50	100	1	0.01979
3:48067042:A:G	50	100	1	0.02033
3:48067045:C:A	50	100	1	0.01961
3:48067062:G:A	50	100	1	0.01961
3:48068076:A:G	50	100	1	0.2382
3:48068479:C:T	50	100	1	0.3967
3:48068560:C:T	50	100	0.99	0.1137
3:48070398:C:T	49	100	1	0.04956
3:48070970:A:C	50	100	1	0.0138
3:48071420:C:T	50	100	1	0.0138
3:48072134:A:G	50	100	1	0.3696
3:48072242:T:A	50	100	1	0.01961
3:48072282:C:T	50	100	1	0.01779
3:48073598:C:A	50	98	1	0.3965
3:48073721:A:T	50	100	1	0.04956
3:48074250:T:C	50	98	1	0.3962
3:48076137:T:C	50	100	1	0.01961
3:48076480:T:C	50	100	1	0.2382
3:48076703:G:A	50	98	1	0.2444
3:48077213:T:C	50	100	1	0.2384
3:48078273:A:G	50	100	1	0.3965
3:48079582:G:A	50	100	1	0.3969
3:48079882:G:A	50	100	1	0.0138
3:48079905:G:A	50	98	1	0.01089
3:48080920:A:C	50	100	0.99	0.3958
3:48082050:C:T	50	100	1	0.2382
3:48082210:A:G	50	100	0.98	0.01362
3:48082299:C:G	50	100	1	0.01961
3:48082306:C:G	50	100	1	0.3965
3:48084254:C:T	50	100	1	0.0138
3:48084576:T:C	46	100	1	0.01198
3:48084796:C:T	50	100	1	0.01924
3:48085250:C:T	50	100	1	0.0138
3:48085785:G:A	50	100	1	0.1135
3:48086442:C:T	50	100	0.88	0.01779
3:48087745:G:A	49	89.8	0.79	0.1679
3:48087753:A:G	49	100	0.97	0.03014
3:48088522:C:T	50	100	0.99	0.03613
3:48089403:C:T	50	100	1	0.2384
3:48089680:G:C	50	100	1	0.2382
3:48090087:T:C	50	100	1	0.04975
3:48090466:G:T	50	100	1	0.01961
3:48090712:T:G	50	100	0.96	0.01688
3:48090780:C:T	50	100	1	0.02542
3:48090936:G:C	50	100	1	0.01961
3:48090941:G:A	50	100	1	0.2387
3:48091197:C:T	50	100	1	0.04321
3:48092569:C:A	50	100	1	0.0138
3:48092647:C:T	50	100	1	0.4009
3:48092918:C:A	50	98	1	0.02905
3:48095085:G:A	50	100	1	0.01107
3:48095752:G:A	50	100	0.97	0.02614
3:48096592:A:G	50	100	1	0.2418
3:48096908:A:G	50	100	0.97	0.05683
3:48098741:G:A	49	100	1	0.4
3:48098938:A:C	50	100	1	0.3731
3:48099144:G:A	50	100	1	0.2593
3:48100153:A:G	50	100	0.99	0.03195
3:48100268:A:C	48	100	0.99	0.3729
3:48100374:G:C	50	100	0.99	0.3731
3:48101925:T:C	50	100	0.87	0.01216
3:48102048:A:T	50	100	1	0.3992
3:48102456:C:T	50	100	1	0.04956
3:48103339:A:G	50	100	1	0.3733
3:48103612:G:A	50	100	1	0.04956
3:48103734:G:A	50	100	1	0.2411
3:48103738:G:A	50	100	1	0.01961
3:48105186:G:A	50	100	1	0.1418
3:48106432:A:G	50	100	0.92	0.01688
3:48106621:T:C	50	100	1	0.04139
3:48106747:T:C	50	100	1	0.04775
3:48107210:C:G	50	100	1	0.3996
3:48108373:A:G	50	100	1	0.1658
3:48109164:C:T	50	100	0.99	0.01761
3:48109474:T:C	50	100	0.97	0.05701
3:48109572:C:T	50	100	1	0.3994
3:48109615:A:T	50	98	1	0.09023
3:48111072:A:G	50	100	1	0.3729
3:48111128:G:C	50	100	1	0.3994
3:48111169:C:T	50	100	1	0.06481
3:48111226:C:T	50	100	1	0.3989
3:48112336:C:T	50	100	1	0.3989
3:48114079:T:C	50	100	1	0.2413
3:48115145:T:C	50	100	1	0.3729
3:48115583:G:A	46	97.8	1	0.01961
3:48115601:T:A	38	97.4	0.97	0.04902
3:48116740:G:A	50	100	1	0.01398
3:48116749:C:T	50	98	1	0.3981
3:48117742:A:G	50	100	0.98	0.03014
3:48118139:G:A	50	100	1	0.01434
3:48118876:A:G	50	98	1	0.2416
3:48119037:T:A	50	100	1	0.01452
3:48119038:A:T	49	98	0.99	0.04811
3:48120206:T:C	50	98	1	0.01961
3:48120917:C:T	50	100	0.99	0.09277
3:48121297:A:G	50	100	0.99	0.04956
3:48122233:G:C	50	100	0.94	0.02505
3:48122910:C:G	50	100	1	0.0138
3:48123599:G:A	50	98	0.96	0.02996
3:48123722:G:A	50	100	0.99	0.09314
3:48124331:C:T	50	100	1	0.02378
3:48125293:C:T	50	100	0.99	0.03595
3:48125791:A:G	50	98	0.99	0.3722
3:48126200:G:A	50	100	0.99	0.1137
3:48126445:G:T	50	100	0.99	0.0138
3:48126900:A:G	50	98	0.99	0.3996
3:48127240:G:T	50	100	0.97	0.03232
3:48127732:G:A	49	100	0.99	0.1135
3:48129031:C:G	50	98	0.98	0.3698
3:48129231:C:T	50	100	1	0.02269
3:48129312:G:C	50	100	0.99	0.2377
3:48129792:T:G	50	100	0.98	0.0492
3:48130350:C:G	50	100	0.93	0.0187
3:48131197:T:C	50	100	0.99	0.3729
3:48131579:C:T	50	100	1	0.1458
3:48132163:T:C	50	100	1	0.1451
3:48132214:A:G	50	100	1	0.1233
3:48132720:A:G	50	100	1	0.3381
3:48132857:A:C	50	100	1	0.03304
3:48132960:G:A	50	100	0.95	0.02124
3:48133023:G:T	50	100	0.99	0.3767
3:48133518:G:A	50	100	0.98	0.02941
3:48133697:G:A	50	100	1	0.02197
3:48133921:C:A	50	100	1	0.3753
3:48133928:C:T	50	100	1	0.372
3:48134950:G:A	50	100	1	0.3751
3:48135257:C:T	50	100	1	0.3751
3:48136339:C:T	49	98	0.99	0.2424
3:48136539:C:T	50	100	1	0.3751
3:48136690:A:G	50	100	1	0.02941
3:48136803:G:C	50	100	1	0.3736
3:48136993:T:A	50	100	1	0.03268
3:48137688:C:T	50	100	1	0.3729
3:48138209:A:T	50	100	1	0.02324
3:48138386:G:A	50	100	0.98	0.01289
3:48138448:G:A	50	100	1	0.02487
3:48139117:G:A	50	100	0.99	0.01707
3:48139179:A:G	50	100	1	0.03268
3:48139843:T:C	49	100	1	0.3756
3:48140836:A:G	50	100	0.99	0.2582
3:48140972:C:T	50	100	1	0.06318
3:48141099:T:C	50	100	1	0.3386
3:48141130:G:C	50	100	1	0.3391
3:48141204:C:T	50	100	1	0.02778
3:48141501:G:A	50	100	1	0.04539
3:48141963:A:G	50	100	1	0.04539
3:48142887:T:C	50	100	1	0.1149
3:48143129:C:G	50	100	1	0.04611
3:48143232:C:T	50	100	1	0.04611
3:48143738:T:G	50	100	1	0.04611
3:48143775:C:T	50	100	1	0.04611
3:48143776:A:G	50	100	1	0.2553
3:48144465:G:A	50	100	1	0.3433
3:48144777:C:T	50	100	1	0.3433
3:48145129:A:C	50	100	0.98	0.01144
3:48145489:C:T	50	100	1	0.3437
3:48145743:G:T	49	100	0.99	0.05973
3:48145793:C:T	49	100	1	0.02977
3:48146157:G:A	50	100	1	0.3435
3:48146189:A:G	50	100	1	0.3735
3:48146253:G:A	50	100	1	0.3435
3:48146452:G:A	49	100	1	0.04648
3:48146552:A:G	45	95.6	1	0.2967
3:48146751:C:T	50	100	1	0.04666
3:48146771:T:C	50	100	1	0.2613
3:48147316:A:G	50	100	1	0.02142
3:48147719:T:A	50	100	0.98	0.05955
3:48147938:G:T	50	100	1	0.02741
3:48147993:T:C	50	100	1	0.02741
3:48148224:A:C	50	100	1	0.02741
3:48149312:C:T	50	100	1	0.02542
3:48149325:G:A	50	100	1	0.3444
3:48149424:T:C	50	100	1	0.2963
3:48149542:A:G	50	100	1	0.3446
3:48149647:G:A	50	100	0.92	0.02179
3:48150508:T:C	50	100	1	0.2977
3:48151401:C:T	50	100	1	0.02179
3:48151469:G:C	50	100	1	0.2571
3:48151491:G:A	50	100	0.99	0.2571
3:48151680:G:C	50	100	1	0.2614
3:48152025:C:T	50	100	1	0.2714
3:48152176:C:G	50	100	1	0.1126
3:48152249:T:C	50	100	1	0.1164
3:48152263:G:A	50	100	0.99	0.04103
3:48152352:G:A	50	100	1	0.02941
3:48152752:C:T	50	100	1	0.2616
3:48152826:A:G	50	100	1	0.04702
3:48152836:C:T	50	100	1	0.2622
3:48153054:G:A	50	100	1	0.04611
3:48153156:C:A	50	100	1	0.02542
3:48153176:T:A	50	100	1	0.2573
3:48153177:T:C	50	100	1	0.2573
3:48154023:C:G	50	100	0.98	0.01707
3:48154877:A:T	50	96	0.99	0.02814
3:48154879:T:A	50	96	0.99	0.02796
3:48155025:C:T	50	100	1	0.04611
3:48155549:A:G	50	100	1	0.04702
3:48156124:A:G	50	100	1	0.2587
3:48156131:G:T	50	100	0.84	0.01271
3:48156810:C:A	50	80	0.88	0.3649
3:48156821:T:C	50	98	0.9	0.01634
3:48156965:G:A	50	100	0.98	0.102
3:48157685:G:A	50	100	1	0.01961
3:48158096:T:C	50	100	1	0.02288
3:48158738:C:T	50	100	1	0.04648
3:48160950:G:A	50	100	1	0.2048
3:48161762:A:T	50	100	0.99	0.06009
3:48162301:A:T	50	98	1	0.02215
3:48163278:C:T	49	100	1	0.3417
3:48164165:A:G	50	100	1	0.04793
3:48164612:G:A	50	100	1	0.148
3:48164916:C:G	50	100	0.99	0.06009
3:48165093:A:C	49	95.9	1	0.1443
3:48165096:G:A	50	100	0.87	0.01198
3:48165230:G:A	50	100	1	0.02197
3:48166129:A:G	50	100	1	0.02814
3:48167996:C:T	50	100	1	0.02197
3:48168170:C:A	46	97.8	1	0.04811
3:48169190:G:T	50	100	1	0.02814
3:48169603:C:T	50	100	1	0.04793
3:48170287:C:T	50	100	1	0.1443
3:48170695:T:C	50	98	1	0.06009
3:48170809:A:T	50	100	1	0.04793
3:48172000:A:T	50	100	0.98	0.05156
3:48172008:A:T	50	100	0.97	0.1009
3:48172009:T:A	50	100	0.87	0.01834
3:48172348:T:C	50	100	1	0.01398
3:48172948:A:G	50	100	1	0.2331
3:48173763:G:A	50	100	1	0.2331
3:48176167:T:C	50	100	1	0.1445
3:48177207:T:C	50	100	1	0.02814
3:48178047:A:G	50	100	1	0.1445
3:48179619:G:A	50	98	0.99	0.2941
3:48180968:A:G	50	100	1	0.02814
3:48183224:C:A	50	100	1	0.02814
3:48183507:T:C	50	100	1	0.04811
3:48184019:T:C	50	98	0.99	0.2222
3:48185063:T:G	50	100	1	0.1514
3:48185847:T:C	50	100	1	0.01525
3:48185864:G:C	50	100	1	0.02814
3:48185972:A:C	50	100	1	0.07099
3:48186804:G:A	50	100	1	0.0472
3:48187077:C:T	50	100	1	0.0472
3:48187416:C:A	50	100	1	0.1478
3:48187445:C:A	50	100	1	0.02887
3:48187504:A:C	50	100	1	0.1445
3:48188134:C:T	50	100	1	0.1478
3:48188450:G:C	50	100	0.99	0.06009
3:48189287:A:G	50	100	0.99	0.02614
3:48189758:T:C	50	100	1	0.01961
3:48189832:C:T	50	100	1	0.02832
3:48189965:C:T	50	100	1	0.02814
3:48190429:T:G	50	100	0.99	0.03994
3:48190970:G:T	50	100	1	0.01725
3:48191565:C:T	50	100	1	0.01471
3:48191638:T:A	47	100	0.95	0.1095
3:48192694:G:A	50	100	1	0.02142
3:48192973:C:T	50	100	1	0.04793
3:48193002:G:A	50	100	0.98	0.08061
3:48193274:G:A	49	100	1	0.05991
3:48194468:A:G	50	100	1	0.01616
3:48194780:T:C	50	100	1	0.04793
3:48195017:G:A	50	100	1	0.1476
3:48195305:G:A	50	100	1	0.01525
3:48195597:A:C	50	100	1	0.1476
3:48195614:T:G	50	100	1	0.3428
3:48196813:G:A	50	100	1	0.02197
3:48197277:C:T	50	100	0.97	0.03068
3:48197360:A:G	50	100	0.95	0.01162
3:48197581:T:C	50	100	0.97	0.03086
3:48197712:T:C	49	100	1	0.2333
3:48198336:G:A	50	100	1	0.06028
3:48198799:G:A	50	98	1	0.1451
3:48200440:G:A	50	98	1	0.01797
3:48201258:G:A	50	100	1	0.05991
3:48201448:G:A	50	100	0.99	0.06191
3:48201611:C:G	50	100	1	0.1445
3:48202598:A:C	39	97.4	0.91	0.02614
3:48202601:A:C	41	95.1	0.98	0.05882
3:48202605:A:C	44	88.6	0.7	0.0472
3:48202610:A:C	43	95.3	0.94	0.08097
3:48202672:C:T	50	100	0.96	0.01035
3:48204197:A:G	50	100	1	0.2297
3:48205189:G:A	50	100	0.99	0.3428
3:48205212:G:A	50	100	1	0.02814
3:48206124:C:T	50	100	1	0.03068
3:48206183:T:C	50	100	1	0.04793
3:48207154:C:T	50	100	0.95	0.02397
3:48207930:C:G	50	100	0.98	0.148
3:48208107:G:A	50	100	1	0.07135
3:48208315:T:C	50	100	0.97	0.03068
3:48208647:A:G	50	100	0.97	0.03068
3:48209010:C:T	50	100	0.97	0.03068
3:48209409:T:A	50	100	1	0.1478
3:48209421:G:A	50	98	0.96	0.02251
3:48209723:A:T	50	96	0.79	0.0915
3:48209726:T:A	49	98	0.86	0.02741
3:48209730:T:A	50	100	0.99	0.1431
3:48209731:T:A	50	100	0.78	0.01271
3:48209992:G:A	50	100	1	0.0472
3:48213730:A:G	49	100	1	0.1447
3:48214087:T:A	50	100	1	0.02142
3:48215084:T:C	50	100	1	0.03032
3:48215692:A:G	50	100	0.84	0.01289
3:48216832:G:C	50	100	1	0.01743
3:48217148:A:G	50	100	1	0.1443
3:48217618:A:G	50	100	1	0.1445
3:48218141:G:A	50	100	1	0.05991
3:48218177:C:G	50	100	1	0.1445
3:48218814:T:A	50	100	0.79	0.02705
3:48219478:G:A	50	100	1	0.05047
3:48219876:T:A	50	100	0.96	0.05664
3:48220376:C:T	50	100	1	0.07117
3:48220606:C:T	50	100	1	0.04993
3:48221329:G:A	49	100	1	0.05047
3:48222166:G:A	50	100	1	0.05047
3:48223232:G:A	50	100	1	0.05047
3:48223299:C:G	50	100	1	0.05084
3:48223930:G:A	50	100	1	0.0325
3:48224479:G:T	50	100	1	0.01634
3:48225715:T:G	50	100	1	0.05047
3:48225924:G:C	50	100	1	0.02832
3:48226193:T:C	50	100	1	0.02197
3:48226335:T:C	50	100	1	0.1516
3:48226466:G:C	49	100	0.99	0.05247
3:48227019:G:T	50	100	0.98	0.1091
3:48227269:A:C	50	100	1	0.03232
3:48228440:G:A	50	100	0.95	0.01598
3:48229465:T:C	50	100	1	0.2293
3:48229781:C:T	50	100	1	0.05047
3:48231046:T:G	50	100	1	0.2282
3:48231169:C:T	50	100	0.95	0.02941
3:48232141:T:C	50	100	1	0.01834
3:48233967:T:G	50	100	0.96	0.06808
3:48234587:A:T	50	100	1	0.3464
3:48234919:C:A	50	100	1	0.06046
3:48235223:A:C	50	100	0.99	0.04775
3:48235230:C:A	47	83	0.69	0.05084
3:48235481:G:C	50	100	1	0.01834
3:48236415:C:G	50	100	1	0.01834
3:48236590:C:A	50	100	1	0.01852
3:48236688:A:G	50	100	1	0.0207
3:48236950:G:T	50	96	0.6	0.02887
3:48237169:C:T	50	100	0.99	0.05084
3:48238448:C:T	50	100	1	0.01834
3:48239002:C:T	50	100	1	0.1431
3:48239426:C:T	35	85.7	0.99	0.2317
3:48240531:C:A	50	100	1	0.1445
3:48240749:G:A	50	100	0.99	0.05084
3:48241004:T:C	50	100	1	0.2246
3:48241205:A:G	50	100	1	0.2246
3:48241273:C:G	50	100	1	0.05047
3:48241756:T:G	50	100	0.98	0.02378
3:48242956:C:G	50	100	1	0.04975
3:48244677:G:A	50	100	1	0.0187
3:48245222:C:G	50	100	1	0.02197
3:48245275:C:T	50	98	1	0.262
3:48245424:A:G	50	100	1	0.01834
3:48245877:G:C	50	100	0.98	0.01017
3:48245959:A:C	49	100	1	0.1429
3:48246102:C:T	50	100	1	0.05102
3:48246389:A:G	50	100	1	0.1491
3:48246827:C:T	50	100	1	0.02197
3:48249543:A:G	50	100	0.92	0.02179
3:48250076:C:T	50	100	0.98	0.01017
3:48250588:C:T	50	100	1	0.01834
3:48250628:C:T	50	100	1	0.05047
3:48251426:G:A	50	100	1	0.07044
3:48251588:G:A	50	100	1	0.2573
3:48252034:G:C	50	100	1	0.1492
3:48252199:A:T	50	98	0.96	0.03903
3:48252517:G:C	50	100	1	0.05047
3:48252739:C:T	50	100	1	0.06028
3:48254210:C:T	50	100	1	0.1445
3:48256070:C:T	50	100	1	0.2246
3:48256121:A:G	50	100	1	0.3455
3:48256256:G:A	50	100	1	0.06028
3:48256894:C:G	50	100	1	0.05301
3:48257024:T:C	50	100	1	0.01834
3:48257408:T:C	50	100	1	0.05447
3:48257589:A:T	50	100	1	0.2571
3:48257949:T:C	50	100	1	0.3406
3:48259377:G:A	50	100	1	0.01834
3:48259426:C:T	50	100	1	0.05047
3:48259584:G:A	50	100	1	0.1491
3:48259682:C:A	50	100	1	0.2248
3:48259759:T:C	50	100	1	0.05047
3:48259986:T:A	50	100	1	0.01471
3:48260068:A:G	50	100	1	0.05047
3:48260110:G:A	50	100	1	0.01598
3:48260124:A:C	50	100	1	0.1489
3:48261567:A:G	50	100	1	0.01834
3:48262179:A:G	50	100	1	0.1491
3:48263513:C:T	49	100	1	0.05029
3:48263966:C:T	50	100	1	0.1485
3:48264133:C:T	50	100	1	0.01834
3:48264430:G:T	50	100	1	0.0325
3:48265041:T:G	50	98	1	0.2242
3:48265345:A:G	44	100	1	0.346
3:48265972:T:C	50	100	0.92	0.01725
3:48267401:T:A	45	100	1	0.1447
3:48267780:T:C	50	100	0.95	0.0236
3:48268338:C:G	50	100	1	0.2395
3:48269527:C:G	50	100	1	0.04956
3:48269560:C:T	50	100	1	0.01834
3:48269596:G:A	50	100	1	0.05011
3:48269920:T:G	50	100	1	0.04956
3:48270398:A:T	50	100	1	0.05192
3:48270570:G:C	50	100	1	0.2239
3:48270739:A:G	50	100	1	0.3455
3:48270912:T:C	50	100	1	0.2239
3:48271164:C:T	50	98	1	0.01834
3:48271168:T:C	50	100	1	0.3404
3:48271718:G:C	50	100	0.99	0.226
3:48271877:C:T	50	100	1	0.04938
3:48271928:T:C	50	100	1	0.2239
3:48272018:G:A	50	100	1	0.0325
3:48272671:G:A	50	100	1	0.01834
3:48274544:A:G	50	100	0.99	0.2602
3:48274634:A:G	50	100	0.84	0.01289
3:48274653:C:G	50	100	1	0.04938
3:48274782:A:G	50	100	1	0.05973
3:48275233:C:G	50	100	1	0.0207
3:48275234:G:A	50	100	1	0.0463
3:48275365:C:T	50	100	1	0.01834
3:48277782:A:G	50	100	1	0.01834
3:48277934:T:G	50	100	0.99	0.0532
3:48278068:C:T	50	98	1	0.2237
3:48278842:G:A	50	100	1	0.148
3:48281001:G:A	50	100	1	0.01834
3:48281643:T:G	50	100	1	0.2006
3:48281784:G:C	50	98	1	0.02088
3:48281874:T:C	50	100	1	0.201
3:48281932:A:C	50	100	1	0.05011
3:48281972:A:G	50	100	1	0.05011
3:48281999:G:A	50	100	1	0.1494
3:48282400:G:A	50	100	1	0.2004
3:48282510:G:A	50	100	1	0.07244
3:48282976:T:A	50	100	1	0.2244
3:48283076:G:T	50	100	1	0.02088
3:48283791:G:A	50	100	1	0.2004
3:48284409:C:T	50	100	0.84	0.01307
3:48284557:C:A	50	100	1	0.05011
3:48284751:G:A	50	100	1	0.02887
3:48284943:T:C	50	100	1	0.2244
3:48285960:C:T	50	100	1	0.2003
3:48286083:T:C	48	87.5	1	0.1935
3:48286087:C:T	50	84	1	0.1924
3:48286239:T:C	50	100	1	0.2003
3:48286261:G:A	50	100	1	0.2003
3:48286982:T:C	50	100	1	0.02905
3:48287091:G:T	50	100	1	0.05047
3:48287322:T:C	50	100	1	0.2003
3:48287546:A:C	50	100	1	0.203
3:48288410:A:G	50	100	1	0.2006
3:48288547:T:C	50	100	1	0.2006
3:48289330:A:C	50	100	1	0.05011
3:48289796:G:C	50	100	1	0.1503
3:48289823:T:C	50	100	1	0.01834
3:48290261:A:T	49	100	1	0.2042
3:48290366:T:A	50	100	0.8	0.01598
3:48290641:T:C	50	100	1	0.05011
3:48291852:T:C	50	100	0.99	0.2805
3:48291913:C:T	50	100	0.89	0.02233
3:48291956:G:A	49	100	0.99	0.285
3:48291987:G:C	50	100	0.92	0.01598
3:48292016:T:C	50	98	0.99	0.3046
3:48292056:T:C	50	94	0.95	0.4533
3:48292202:G:A	50	100	0.99	0.03286
3:48294318:T:C	50	100	1	0.3466
3:48294367:C:T	50	100	1	0.1505
3:48295673:T:C	50	100	1	0.01888
3:48295716:C:T	50	100	1	0.1505
3:48295818:C:A	50	100	1	0.02197
3:48296683:C:T	50	100	1	0.1505
3:48296997:A:G	50	100	1	0.1509
3:48297870:A:G	50	100	1	0.1436
3:48298059:G:A	50	100	1	0.1505
3:48298111:A:G	50	100	0.94	0.01235
3:48298128:A:G	50	100	1	0.1505
3:48298209:C:T	50	100	0.99	0.1501
3:48298555:C:T	50	100	1	0.1505
3:48298592:C:T	50	100	1	0.02251
3:48298976:A:T	50	100	0.99	0.03468
3:48301179:C:T	49	100	1	0.2142
3:48301226:C:T	50	100	1	0.01834
3:48301392:C:T	50	100	1	0.1505
3:48301516:T:G	50	100	1	0.07898
3:48301597:C:T	50	100	1	0.1465
3:48301711:G:A	49	100	0.99	0.01834
3:48301771:G:A	50	100	1	0.1451
3:48301800:C:T	50	100	1	0.1505
3:48301817:C:G	50	100	1	0.061
3:48302218:T:C	50	100	1	0.1505
3:48302368:G:A	50	100	1	0.1505
3:48302387:G:A	50	100	1	0.1505
3:48302430:C:T	50	100	1	0.1505
3:48303185:C:T	50	100	1	0.1505
3:48303959:A:T	50	100	1	0.1467
3:48304021:C:T	50	100	1	0.1467
3:48304191:C:T	50	100	1	0.07898
3:48304676:T:C	50	100	1	0.04285
3:48305495:G:T	50	100	1	0.1503
3:48305678:T:G	50	100	1	0.1501
3:48306673:A:C	50	100	1	0.1467
3:48307074:A:C	50	100	1	0.1503
3:48307264:G:C	50	100	1	0.01834
3:48307453:C:T	50	100	0.99	0.01834
3:48307533:T:C	50	96	1	0.1507
3:48307541:A:C	46	93.5	0.77	0.05556
3:48307824:C:T	50	100	1	0.144
3:48308013:G:A	48	100	1	0.1503
3:48308547:T:C	50	100	1	0.01834
3:48308876:G:A	50	100	1	0.1505
3:48308885:A:G	50	100	1	0.1512
3:48310070:G:A	50	100	1	0.1503
3:48310128:G:T	50	100	1	0.1503
3:48310172:C:T	50	100	1	0.07898
3:48310193:A:G	50	100	1	0.1503
3:48310496:A:T	50	98	0.99	0.06518
3:48310679:A:G	50	100	1	0.01834
3:48310686:A:T	50	100	0.98	0.01017
3:48310823:G:A	50	100	1	0.1503
3:48311802:A:G	50	100	0.99	0.02197
3:48312053:G:A	50	100	1	0.142
3:48312136:A:G	50	98	1	0.1503
3:48312721:G:A	50	100	1	0.1467
3:48313534:A:G	50	100	0.99	0.1503
3:48315307:G:A	50	100	1	0.1503
3:48315718:C:T	49	91.8	1	0.1501
3:48315791:A:G	50	96	1	0.1436
3:48316765:C:T	50	100	1	0.3442
3:48317264:T:G	50	100	1	0.1505
3:48318300:C:G	50	100	1	0.04285
3:48318527:C:G	50	100	1	0.1505
3:48318534:C:A	50	100	0.99	0.02033
3:48318943:A:G	50	100	1	0.1505
3:48319372:C:T	50	100	1	0.1505
3:48319502:T:G	50	100	1	0.1438
3:48320054:T:C	50	100	0.98	0.01289
3:48320531:G:C	50	100	1	0.01816
3:48320607:G:C	50	98	1	0.1505
3:48320879:A:T	50	100	1	0.1471
3:48321092:A:G	50	100	1	0.01834
3:48321260:C:T	50	100	1	0.1469
3:48322105:A:G	50	100	1	0.2142
3:48322611:C:T	50	100	1	0.1469
3:48323187:C:T	50	100	1	0.1505
3:48323728:G:C	50	100	1	0.1505
3:48324097:T:C	50	100	1	0.01834
3:48324267:T:G	50	100	0.81	0.01834
3:48325481:C:A	50	100	1	0.1469
3:48325936:C:T	50	98	1	0.01906
3:48326047:A:G	50	100	1	0.1505
3:48326329:C:T	50	100	1	0.1516
3:48326345:C:T	50	100	0.99	0.1505
3:48327544:G:A	50	100	1	0.1505
3:48327974:T:A	50	100	1	0.1469
3:48327980:T:A	50	100	1	0.01834
3:48328926:C:T	50	100	1	0.1505
3:48329090:G:A	50	100	1	0.3399
3:48329279:A:C	50	100	1	0.1505
3:48330792:T:C	50	100	1	0.2144
3:48330947:G:A	50	100	0.98	0.03014
3:48330980:T:C	50	100	0.99	0.1505
3:48331156:C:T	50	100	1	0.1505
3:48331724:T:G	50	100	0.99	0.1503
3:48331772:G:A	50	100	1	0.1503
3:48331853:C:T	50	100	1	0.1454
3:48332199:A:G	50	100	0.99	0.1451
3:48332587:G:A	50	100	0.99	0.1469
3:48332960:A:C	50	100	1	0.01834
3:48333244:T:G	50	100	1	0.1714
3:48333384:A:G	50	100	1	0.1469
3:48333536:G:A	50	100	1	0.01507
3:48333854:C:T	50	100	0.97	0.09877
3:48333944:C:T	50	100	1	0.2153
3:48334195:C:T	50	100	0.99	0.344
3:48334250:T:C	50	100	1	0.1505
3:48334530:C:T	50	100	1	0.04521
3:48334836:A:T	50	100	1	0.04285
3:48334901:A:G	50	100	1	0.01107
3:48335700:C:T	50	100	1	0.04285
3:48335786:C:T	50	100	0.99	0.1471
3:48336121:G:C	50	100	1	0.1505
3:48336147:G:A	50	100	0.98	0.1721
3:48336385:A:G	50	100	1	0.1469
3:48336431:T:C	50	100	1	0.1505
3:48336432:G:A	50	100	1	0.1469
3:48336434:C:A	50	100	0.93	0.03032
3:48336657:T:A	50	100	0.99	0.1454
3:48336855:G:A	50	100	0.99	0.1721
3:48337010:G:A	50	98	0.99	0.1507
3:48337858:A:G	50	100	1	0.01561
3:48337887:A:G	50	96	1	0.0423
3:48339658:T:A	50	100	0.99	0.1826
3:48340336:G:T	50	100	0.99	0.08642
3:48340502:A:G	50	100	0.93	0.06227
3:48340770:C:T	50	100	1	0.04176
3:48340771:G:A	50	100	1	0.1828
3:48340792:G:T	50	100	1	0.1801
3:48340996:G:A	50	100	1	0.01816
3:48341048:G:A	50	100	1	0.1832
3:48341163:T:G	50	98	1	0.04194
3:48341262:T:C	50	100	0.94	0.01144
3:48341429:G:T	50	100	1	0.1834
3:48341774:T:C	50	100	1	0.1832
3:48342403:C:T	50	100	1	0.01816
3:48342502:G:T	50	100	1	0.1834
3:48342898:C:T	50	98	1	0.2498
3:48343231:G:T	50	100	1	0.1832
3:48343405:A:C	50	100	1	0.1817
3:48343413:G:A	50	100	1	0.01071
3:48344067:C:T	50	100	1	0.03994
3:48344228:A:T	50	98	1	0.3292
3:48345560:G:C	50	100	1	0.1801
3:48345739:T:C	50	100	0.97	0.01816
3:48345844:G:T	50	100	1	0.1828
3:48345866:G:A	50	100	0.98	0.05937
3:48346219:G:A	50	100	1	0.04975
3:48346548:C:T	49	100	1	0.02088
3:48346566:A:G	50	100	1	0.1832
3:48346680:C:T	50	100	1	0.02124
3:48346763:G:A	50	100	1	0.1837
3:48347390:G:A	50	100	1	0.01071
3:48348526:G:A	50	98	1	0.2044
3:48348674:C:T	50	100	1	0.1801
3:48350018:T:C	50	100	1	0.05011
3:48350079:C:T	50	100	0.99	0.1817
3:48350595:A:T	50	100	1	0.1801
3:48350784:G:A	50	100	1	0.1817
3:48351239:G:A	50	100	1	0.02977
3:48351310:C:T	50	100	0.99	0.1848
3:48351654:T:C	50	100	0.99	0.1834
3:48351686:G:A	50	100	0.99	0.1801
3:48351697:A:G	50	100	0.99	0.1832
3:48351699:G:A	50	100	1	0.02033
3:48352066:A:G	50	98	0.97	0.2856
3:48352544:T:A	50	100	1	0.04248
3:48352759:A:C	50	98	0.95	0.02633
3:48352845:G:A	50	96	0.99	0.04375
3:48352929:A:G	50	98	0.96	0.1772
3:48353682:A:G	50	100	0.99	0.02197
3:48353832:A:G	50	100	0.94	0.05301
3:48353842:T:C	50	98	0.97	0.1131
3:48353882:A:G	50	100	0.97	0.2315
3:48353907:A:G	50	98	0.98	0.09586
3:48354049:G:C	50	98	0.98	0.09495
3:48354139:G:C	50	100	0.99	0.05356
3:48354819:G:A	50	96	0.94	0.289
3:48354853:T:G	50	98	1	0.05247
3:48354861:G:C	50	98	1	0.05247
3:48354938:A:G	50	100	1	0.05229
3:48355406:C:A	50	98	0.97	0.05483
3:48355556:G:A	50	100	0.99	0.2386
3:48355777:C:T	50	100	0.97	0.02233
3:48355866:T:C	50	98	0.98	0.0837
3:48356049:G:A	50	98	1	0.05192
3:48356969:A:T	50	100	1	0.05192
3:48357096:G:A	50	100	0.99	0.2431
3:48358338:C:T	50	98	0.99	0.3526
3:48358570:A:G	50	100	0.99	0.2485
3:48358916:G:A	50	100	0.93	0.03123
3:48359457:T:A	50	100	1	0.01307
3:48359817:T:C	50	98	1	0.05265
3:48360130:G:C	50	100	0.93	0.1017
3:48360339:C:T	50	100	0.96	0.02251
3:48360459:C:T	50	98	0.99	0.3012
3:48360463:C:A	50	100	0.96	0.0207
3:48361812:C:T	50	100	0.99	0.2426
3:48362356:A:G	50	98	1	0.05265
3:48362935:G:T	50	100	0.83	0.02142
3:48363102:C:A	50	98	1	0.05229
3:48363322:G:A	50	100	0.95	0.02251
3:48363435:C:G	50	98	0.99	0.2473
3:48363659:C:T	50	98	0.99	0.2471
3:48363941:A:G	50	98	1	0.05265
3:48364029:G:T	50	100	1	0.05265
3:48364242:T:C	50	100	0.89	0.02269
3:48364275:C:T	50	98	0.99	0.2464
3:48364317:C:T	50	100	0.9	0.02415
3:48364654:A:G	50	98	0.99	0.3266
3:48364702:G:A	50	100	0.83	0.01471
3:48364796:T:C	50	100	0.98	0.02324
3:48364907:T:A	50	98	0.99	0.2462
3:48365058:C:T	50	98	0.99	0.02342
3:48365156:A:G	50	98	0.97	0.07825
3:48365732:G:A	50	100	1	0.01325
3:48365910:G:A	50	98	0.93	0.06137
3:48365972:C:T	50	98	0.99	0.2787
3:48366731:A:G	50	100	1	0.03268
3:48366775:A:T	50	98	1	0.03395
3:48366855:C:A	50	100	0.99	0.2023
3:48366998:T:C	50	100	1	0.02342
3:48367065:A:G	50	98	0.99	0.06681
3:48367210:C:T	50	100	1	0.01362
3:48368010:C:A	50	100	0.99	0.203
3:48368344:T:G	50	100	0.95	0.02215
3:48368549:T:C	50	100	1	0.04394
3:48368594:C:T	50	98	0.98	0.2042
3:48368851:A:G	50	98	0.98	0.2039
3:48368884:G:T	50	100	1	0.04394
3:48369114:C:G	50	100	1	0.04375
3:48369284:T:C	50	94	0.98	0.4061
3:48370245:T:C	50	96	0.97	0.2554
3:48370353:A:G	50	100	0.95	0.04158
3:48370405:C:G	50	100	1	0.03867
3:48370756:G:A	50	100	0.87	0.1009
3:48370864:G:C	50	100	0.89	0.01035
3:48371689:G:T	50	98	0.99	0.3446
3:48372047:C:T	50	98	0.99	0.343
3:48372060:C:T	50	100	1	0.0167
3:48372080:A:G	50	100	0.83	0.01162
3:48372707:A:T	50	100	1	0.02306
3:48372725:G:A	50	100	0.99	0.3048
3:48373517:C:G	50	100	1	0.4003
3:48374270:T:C	50	100	1	0.02306
3:48374413:T:C	50	100	1	0.3428
3:48374696:A:G	49	98	1	0.3426
3:48375266:A:G	50	100	1	0.3962
3:48375429:G:A	50	100	1	0.04775
3:48376729:G:T	50	100	1	0.3426
3:48376736:C:T	50	98	1	0.3424
3:48377081:C:T	50	98	1	0.3424
3:48377218:A:G	50	98	1	0.3424
3:48378199:C:T	50	100	1	0.3426
3:48378233:G:T	50	100	1	0.3043
3:48378407:C:T	50	100	1	0.3424
3:48378408:G:A	50	100	0.98	0.0256
3:48378632:G:T	50	84	1	0.3068
3:48378818:C:A	50	100	1	0.3195
3:48378824:C:T	50	100	1	0.3197
3:48379768:G:A	50	100	1	0.3197
3:48379943:T:C	50	100	1	0.06264
3:48380148:A:T	48	100	0.99	0.02269
3:48380745:T:A	50	100	1	0.3195
3:48381084:A:G	50	100	1	0.3226
3:48381264:C:T	50	100	1	0.01525
3:48383632:A:G	50	100	1	0.03159
3:48383761:T:G	50	100	1	0.05755
3:48383891:A:G	50	100	1	0.02669
3:48384185:T:C	50	100	1	0.3181
3:48384586:C:G	50	100	1	0.3183
3:48385276:A:C	50	100	1	0.3034
3:48385757:T:A	50	100	1	0.3183
3:48386489:T:C	50	100	1	0.3183
3:48386981:A:C	50	100	0.97	0.05955
3:48387420:G:A	50	98	1	0.3181
3:48388519:G:C	50	100	0.98	0.01707
3:48388749:G:T	50	100	1	0.02197
3:48388977:G:T	50	98	1	0.319
3:48389129:C:G	50	100	1	0.3177
3:48391355:C:T	50	76	0.8	0.1701
3:48391749:T:G	50	100	1	0.06645
3:48392157:C:A	50	98	1	0.3174
3:48392588:A:G	50	100	1	0.3177
3:48392823:T:C	50	100	1	0.03123
3:48392923:C:T	50	100	1	0.3177
3:48393284:T:C	49	100	1	0.3762
3:48393438:A:G	50	100	1	0.04757
3:48393491:T:C	50	100	1	0.03105
3:48393659:C:G	50	98	1	0.3762
3:48393666:G:A	50	100	0.98	0.01943
3:48393807:A:C	50	98	1	0.3028
3:48394275:A:G	50	100	1	0.03123
3:48395329:A:G	50	100	1	0.3177
3:48396382:A:C	50	100	1	0.06609
3:48396724:G:A	50	98	1	0.3179
3:48397105:A:G	50	100	1	0.3179
3:48397415:T:G	50	98	1	0.3194
3:48397901:C:T	50	98	1	0.03141
3:48397989:G:A	50	100	1	0.01543
3:48398582:A:G	50	98	1	0.3154
3:48398713:T:G	50	98	1	0.3181
3:48398779:G:C	50	100	1	0.3401
3:48398795:G:C	50	100	1	0.06627
3:48398872:G:C	50	100	1	0.03105
3:48399494:C:T	50	100	1	0.04775
3:48400075:C:T	50	100	1	0.03105
3:48401552:A:T	50	100	1	0.3188
3:48402065:C:T	50	100	1	0.06245
3:48402409:T:C	50	100	1	0.3039
3:48402651:A:T	50	100	1	0.03105
3:48404164:G:A	50	100	1	0.02669
3:48404830:C:T	50	100	0.97	0.0305
3:48407507:G:C	50	100	1	0.3789
3:48407742:T:C	50	100	1	0.3188
3:48408135:C:T	50	100	1	0.04757
3:48408490:T:C	50	100	1	0.3037
3:48408549:T:C	50	100	1	0.3186
3:48408675:C:T	50	100	1	0.0216
3:48409220:G:A	50	100	1	0.02687
3:48409714:G:A	50	100	1	0.01362
3:48409898:A:G	50	98	0.94	0.01961
3:48411146:C:A	50	100	1	0.06391
3:48411342:C:T	50	100	1	0.06264
3:48411364:T:G	50	100	1	0.03086
3:48413059:T:C	50	98	1	0.3195
3:48413478:T:C	50	100	1	0.0532
3:48414161:G:C	50	98	1	0.07426
3:48414217:G:A	50	100	1	0.3727
3:48414518:A:G	50	100	1	0.03504
3:48415360:G:A	50	100	1	0.1391
3:48417146:T:C	50	100	0.98	0.04757
3:48417445:C:G	50	100	1	0.01107
3:48418404:G:A	49	100	1	0.02269
3:48419748:G:A	50	100	0.99	0.01107
3:48420121:G:A	50	100	1	0.03086
3:48420540:C:T	50	100	1	0.06264
3:48421052:G:A	50	100	1	0.3558
3:48421262:G:A	50	100	1	0.0659
3:48422209:A:T	50	100	1	0.2865
3:48422302:C:T	50	98	1	0.3558
3:48422376:G:T	50	100	1	0.06245
3:48423094:T:C	50	100	1	0.2863
3:48423400:G:A	50	100	0.99	0.01707
3:48423559:G:A	50	100	0.99	0.01688
3:48425682:C:T	50	100	1	0.02723
3:48425837:G:C	50	82	0.99	0.3967
3:48425839:G:C	50	96	0.97	0.09713
3:48426493:T:C	50	100	1	0.287
3:48427389:A:C	50	100	1	0.0207
3:48429015:G:C	50	100	1	0.02923
3:48429347:C:T	50	98	0.99	0.3571
3:48429394:C:T	50	100	1	0.01525
3:48431794:G:A	50	98	0.99	0.3569
3:48432091:A:G	50	100	0.98	0.03086
3:48432839:G:A	50	98	0.99	0.2876
3:48434210:G:A	50	100	1	0.03086
3:48435021:G:C	50	100	0.65	0.01271
3:48435443:G:C	50	100	0.98	0.05683
3:48435711:A:G	50	100	1	0.03105
3:48435926:T:C	50	100	1	0.01834
3:48436341:T:A	50	100	1	0.01979
3:48436366:G:C	50	100	1	0.01979
3:48436626:T:C	50	100	1	0.03613
3:48436629:T:C	50	98	0.99	0.2741
3:48436678:C:T	50	100	0.98	0.3413
3:48437629:G:A	50	100	0.99	0.3568
3:48437797:T:C	50	98	0.99	0.2878
3:48437851:T:C	50	100	0.84	0.01344
3:48438327:T:A	50	98	0.99	0.3186
3:48439837:T:A	50	100	1	0.06609
3:48440010:G:A	50	100	1	0.03123
3:48440024:T:G	50	100	1	0.2878
3:48440237:A:G	50	100	1	0.2878
3:48441096:A:G	50	100	1	0.3571
3:48441500:C:T	50	100	1	0.04775
3:48442021:G:A	50	100	1	0.3569
3:48442035:G:T	50	100	1	0.3569
3:48442273:A:G	50	96	1	0.3577
3:48442607:A:T	50	98	0.94	0.3442
3:48442612:C:G	50	98	1	0.3569
3:48443151:G:A	50	98	1	0.3569
3:48443275:C:T	50	98	1	0.3569
3:48443426:C:T	50	100	1	0.0659
3:48443482:T:C	50	100	1	0.3192
3:48444085:G:A	50	100	0.99	0.2876
3:48444779:T:C	50	100	1	0.03141
3:48445934:A:G	50	100	1	0.3568
3:48445949:C:A	50	100	1	0.2874
3:48446391:G:C	50	100	0.98	0.1196
3:48446507:A:G	50	100	0.99	0.289
3:48446745:C:G	49	100	1	0.02687
3:48446788:G:C	50	100	0.98	0.12
3:48448455:C:T	50	100	1	0.04775
3:48448788:C:G	50	100	1	0.09532
3:48449203:G:C	50	100	0.99	0.2524
3:48449435:G:A	49	98	0.99	0.3555
3:48449695:A:G	50	100	1	0.01888
3:48449988:A:G	50	100	0.99	0.01979
3:48451135:G:A	50	100	1	0.3564
3:48451295:G:A	50	100	1	0.04775
3:48452692:T:C	50	100	0.99	0.2865
3:48454897:C:G	50	100	1	0.03123
3:48455358:A:G	50	100	0.99	0.2827
3:48455745:A:G	50	100	0.99	0.2827
3:48456895:T:C	50	100	1	0.02524
3:48457056:T:A	50	100	0.99	0.2988
3:48457306:C:T	50	100	1	0.04775
3:48458233:A:G	50	100	1	0.02687
3:48458887:A:G	50	100	0.99	0.3549
3:48458901:A:G	50	100	1	0.03159
3:48461684:T:G	50	100	1	0.01543
3:48463833:C:T	50	98	1	0.01852
3:48463903:G:A	50	100	0.99	0.3637
3:48464432:T:G	50	100	1	0.05192
3:48464565:A:C	50	100	0.99	0.3558
3:48464819:C:A	50	100	1	0.05265
3:48464823:T:C	50	100	1	0.05156
3:48465783:A:G	50	100	0.95	0.03504
3:48466268:T:C	49	100	0.98	0.1057
3:48467186:T:C	50	100	0.99	0.2785
3:48467567:G:A	50	100	1	0.04739
3:48467637:T:C	50	100	1	0.05247
3:48468116:T:G	50	100	0.78	0.01271
3:48469042:G:A	50	100	0.97	0.05283
3:48469679:T:C	50	100	0.98	0.05192
3:48470796:G:A	50	100	0.98	0.3588
3:48471053:G:A	50	100	1	0.02633
3:48471578:A:T	49	75.5	0.75	0.02015
3:48472814:G:A	50	100	0.89	0.0167
3:48473254:G:A	50	100	1	0.03141
3:48473573:T:C	50	100	1	0.0541
3:48474538:C:T	50	100	0.98	0.2908
3:48475070:T:C	50	98	0.72	0.01089
3:48475116:A:T	50	100	0.97	0.03667
3:48475266:C:G	50	100	1	0.05102
3:48475751:A:G	50	100	1	0.02179
3:48476926:G:A	50	100	1	0.01543
3:48478115:C:T	50	98	1	0.02651
3:48478287:T:C	50	100	1	0.03068
3:48478412:C:A	50	100	0.99	0.3326
3:48478435:T:C	50	100	0.94	0.03504
3:48478496:G:C	50	100	0.99	0.264
3:48478704:G:A	50	100	0.9	0.01652
3:48478818:C:T	50	100	1	0.02705
3:48478880:G:A	50	100	0.99	0.3017
3:48479362:C:T	50	100	1	0.04648
3:48479997:G:A	50	100	1	0.0748
3:48480390:G:A	50	100	0.8	0.01543
3:48480993:T:G	50	100	1	0.1329
3:48481161:C:G	50	100	1	0.02723
3:48481420:T:C	49	100	1	0.07807
3:48481572:T:C	48	100	1	0.1331
3:48481686:C:A	50	100	0.96	0.1048
3:48481938:G:A	50	100	0.98	0.02723
3:48482612:G:A	50	100	1	0.07498
3:48483024:A:G	50	100	0.96	0.02687
3:48483163:A:G	50	100	0.99	0.07843
3:48483455:T:C	50	100	0.99	0.07807
3:48483601:C:G	50	100	0.94	0.2037
3:48483662:T:C	48	91.7	0.96	0.1391
3:48483771:C:G	38	76.3	0.81	0.04666
3:48483842:A:G	47	97.9	0.63	0.03976
3:48484583:A:T	50	100	0.97	0.4292
3:48486594:T:G	49	95.9	1	0.02741
3:48486691:G:A	50	100	0.96	0.01688
3:48487150:C:A	50	100	0.98	0.1053
3:48487597:C:A	50	100	1	0.07335
3:48487785:G:A	50	100	1	0.1327
3:48488494:T:C	50	100	1	0.01707
3:48488766:G:A	50	100	1	0.07752
3:48488781:T:C	50	100	1	0.01253
3:48489106:C:T	50	98	0.96	0.07044
3:48489701:C:T	48	100	0.99	0.1029
3:48489975:T:C	50	100	0.93	0.2073
3:48490339:G:C	50	100	1	0.1311
3:48490435:T:C	50	100	1	0.104
3:48490488:C:T	50	100	1	0.07698
3:48490578:C:T	50	100	1	0.02505
3:48491798:C:A	50	100	0.99	0.04739
3:48492103:A:G	46	100	0.87	0.01344
3:48492336:G:A	50	100	1	0.02723
3:48492384:G:C	50	96	0.85	0.06754
3:48492385:G:A	50	96	0.85	0.06681
3:48492387:G:T	50	96	0.85	0.06736
3:48492399:G:A	50	96	0.83	0.06173
3:48492406:C:G	50	94	0.83	0.05882
3:48493201:G:T	50	100	0.66	0.01162
3:48493503:A:G	46	93.5	0.95	0.3916
3:48493599:C:T	50	98	0.93	0.09731
3:48493650:G:C	50	98	0.81	0.01126
3:48493975:C:T	50	98	0.81	0.01162
3:48494126:C:T	50	98	0.81	0.01198
3:48494384:G:A	50	98	0.8	0.02505
3:48494777:C:T	50	98	1	0.01979
3:48497382:G:C	50	100	0.99	0.1031
3:48497906:A:G	50	100	0.94	0.01471
3:48498120:T:C	50	100	1	0.02723
3:48498460:A:G	50	100	1	0.09532
3:48498462:A:G	50	100	1	0.1305
3:48498643:C:T	50	100	1	0.08533
3:48498900:G:A	50	100	1	0.01507
3:48498942:C:T	50	100	0.99	0.1037
3:48499181:A:T	50	100	1	0.1293
3:48499236:C:G	50	100	1	0.01507
3:48499821:A:G	50	98	1	0.07244
3:48499835:A:G	50	96	0.98	0.09786
3:48500674:G:A	50	100	1	0.02669
3:48500946:C:T	50	100	1	0.02705
3:48501112:C:T	50	100	0.95	0.02741
3:48502186:G:A	50	100	1	0.02705
3:48502424:G:C	50	100	1	0.01271
3:48503583:A:C	50	96	0.99	0.1993
3:48503900:A:G	50	98	0.99	0.04793
3:48504576:G:A	50	100	1	0.01507
3:48505630:T:C	50	100	1	0.05937
3:48505848:G:A	50	100	1	0.02723
3:48506325:T:C	50	100	0.96	0.02179
3:48506736:C:T	50	100	0.99	0.1029
3:48508671:A:G	50	100	1	0.0276
3:48509762:C:T	50	100	1	0.05755
3:48510399:G:C	50	100	1	0.1786
3:48510400:T:C	50	100	1	0.02723
3:48510582:C:T	50	100	1	0.01035
3:48512102:C:T	50	100	0.99	0.0256
3:48512329:T:C	50	100	1	0.063
3:48512515:A:G	50	100	0.96	0.2059
3:48512805:C:T	50	100	1	0.04775
3:48512820:G:C	50	100	0.99	0.06009
3:48512903:C:T	50	100	1	0.04267
3:48513586:T:C	50	100	1	0.03922
3:48513638:A:T	50	94	0.8	0.04085
3:48513644:T:A	48	75	0.81	0.1979
3:48513647:T:A	50	96	0.86	0.04811
3:48513677:C:A	50	100	0.87	0.02324
3:48514464:G:A	50	100	0.79	0.01634
3:48514780:G:A	50	100	1	0.09023
3:48515156:G:T	50	100	0.99	0.01344
3:48515165:C:A	50	100	0.84	0.01471
3:48515167:C:G	50	100	1	0.02741
3:48515401:T:C	50	100	1	0.09078
3:48517001:A:G	50	100	1	0.06536
3:48517306:G:A	50	100	1	0.0167
3:48518218:C:T	50	100	1	0.09205
3:48518219:G:A	50	100	1	0.06572
3:48518798:T:A	50	100	1	0.06009
3:48518906:G:A	49	100	0.93	0.1567
3:48519212:C:T	50	100	1	0.01652
3:48519732:A:G	50	98	0.9	0.02578
3:48520178:C:T	50	100	0.98	0.04394
3:48520206:G:A	50	100	1	0.02778
3:48520867:A:G	50	100	1	0.02596
3:48521159:A:G	50	100	1	0.06137
3:48522989:T:C	50	100	0.94	0.01924
3:48523207:C:A	50	100	1	0.06191
3:48523276:C:T	50	100	1	0.01961
3:48524689:C:G	50	100	0.96	0.04121
3:48525060:G:A	50	100	0.86	0.01053
3:48526032:G:C	50	100	1	0.01398
3:48526096:G:A	50	100	1	0.0423
3:48526423:A:G	50	100	1	0.01398
3:48526500:G:A	50	100	1	0.05174
3:48526866:G:A	50	100	0.96	0.04466
3:48527074:A:G	50	100	0.99	0.175
3:48527285:T:G	50	100	1	0.01398
3:48528002:G:T	50	100	1	0.01997
3:48529345:C:T	50	100	1	0.06572
3:48529873:G:C	50	100	1	0.04176
3:48529902:T:C	50	100	1	0.02778
3:48530705:G:C	50	98	0.98	0.1694
3:48531203:A:C	50	100	0.97	0.0443
3:48531640:A:T	50	98	0.99	0.01162
3:48532078:G:A	50	100	1	0.01398
3:48532275:C:T	50	100	0.91	0.01416
3:48532635:G:A	50	100	0.99	0.0158
3:48532789:T:G	50	100	1	0.01398
3:48532888:C:G	50	100	0.97	0.04648
3:48533253:A:C	50	100	1	0.03922
3:48533849:C:T	50	100	1	0.01398
3:48535503:G:A	50	100	1	0.01398
3:48535878:C:T	50	100	1	0.05955
3:48536889:C:T	50	100	0.99	0.01416
3:48537306:C:T	50	98	0.96	0.0394
3:48537396:G:A	50	100	0.99	0.1169
3:48537946:G:A	50	100	0.83	0.0256
3:48539050:C:G	50	100	0.93	0.02778
3:48539361:T:C	50	100	1	0.04103
3:48539464:G:A	50	100	1	0.0472
3:48539610:T:C	50	100	1	0.01924
3:48540120:C:T	50	100	1	0.02778
3:48540142:C:A	50	100	1	0.02778
3:48540997:G:C	50	100	1	0.02505
3:48541725:G:A	50	100	1	0.03395
3:48541976:A:G	50	100	1	0.05683
3:48542068:T:C	50	100	1	0.04103
3:48542159:C:A	50	100	1	0.02778
3:48542303:C:T	50	100	1	0.1176
3:48542740:A:G	50	100	0.96	0.09931
3:48543106:C:T	50	100	1	0.1623
3:48544028:T:A	50	100	0.71	0.01416
3:48544080:T:C	50	98	0.94	0.2883
3:48544415:A:G	49	100	0.99	0.1543
3:48544848:C:T	50	100	1	0.06772
3:48546080:C:A	50	100	1	0.05011
3:48546217:G:A	50	100	1	0.1627
3:48546636:A:G	50	100	1	0.1487
3:48547127:G:C	50	100	1	0.09513
3:48547304:A:G	50	100	1	0.05955
3:48547380:C:T	50	100	1	0.05519
3:48548762:C:T	50	100	0.85	0.02052
3:48549264:C:T	50	100	1	0.0354
3:48549975:A:C	50	100	0.9	0.06736
3:48550712:G:A	49	100	1	0.02796
3:48552864:G:A	50	100	1	0.01924
3:48553084:A:G	50	100	1	0.1645
3:48553930:T:C	50	100	1	0.1625
3:48554048:C:T	50	96	0.95	0.2142
3:48554283:T:C	49	98	0.78	0.01525
3:48554416:G:A	50	100	1	0.04503
3:48555119:C:T	50	100	1	0.0285
3:48555894:C:T	50	100	1	0.05737
3:48556239:C:T	50	100	0.89	0.01325
3:48556493:T:C	50	100	1	0.01071
3:48557986:A:C	50	100	1	0.03776
3:48559585:G:A	50	100	0.84	0.01616
3:48560120:A:T	50	100	1	0.06645
3:48560282:C:T	50	98	0.85	0.01816
3:48560786:C:G	50	100	0.95	0.02433
3:48562408:G:A	50	100	1	0.05356
3:48562465:G:A	50	100	1	0.07317
3:48562511:C:A	50	100	1	0.05229
3:48562712:C:T	49	100	0.97	0.01979
3:48563221:G:C	50	100	1	0.01089
3:48563892:G:A	50	100	1	0.02324
3:48564493:G:A	50	100	1	0.02614
3:48566334:A:G	50	100	1	0.03504
3:48566384:A:G	50	100	1	0.03141
3:48566583:C:G	50	100	0.92	0.02959
3:48566626:G:A	50	100	0.84	0.02977
3:48568632:G:T	50	98	0.98	0.09641
3:48569268:A:G	50	100	1	0.07734
3:48569809:A:G	50	100	1	0.09241
3:48570670:G:C	50	94	0.73	0.06264
3:48571073:T:C	50	100	1	0.1634
3:48571204:G:A	50	100	1	0.02524
3:48572476:C:A	50	100	1	0.01144
3:48573074:G:A	50	100	1	0.0138
3:48573467:A:T	50	96	0.72	0.02015
3:48573492:T:C	50	98	1	0.06409
3:48573921:T:A	50	100	1	0.01107
3:48573957:G:A	50	100	1	0.0423
3:48574217:C:T	50	100	0.99	0.0423
3:48575038:G:A	50	100	0.97	0.04611
3:48575963:G:A	50	100	1	0.1639
3:48577137:C:T	50	100	1	0.01888
3:48579025:C:T	50	100	0.96	0.01616
3:48579058:G:A	50	100	1	0.06373
3:48579340:T:C	50	100	0.95	0.01434
3:48581233:A:G	50	100	0.97	0.173
3:48584121:G:A	50	100	1	0.05174
3:48584160:T:C	50	100	1	0.05174
3:48585025:G:A	50	100	0.95	0.02578
3:48585271:G:A	50	100	1	0.02451
3:48587178:C:T	50	98	0.98	0.3902
3:48588247:A:C	50	100	0.98	0.09259
3:48588614:G:A	50	100	0.91	0.01707
3:48589124:G:C	50	100	1	0.01834
3:48590052:G:A	50	100	0.96	0.01816
3:48590581:G:A	50	100	0.96	0.06463
3:48591847:G:A	50	100	1	0.05102
3:48594315:A:C	50	100	1	0.01561
3:48594545:G:A	50	100	1	0.02288
3:48597999:G:A	50	100	0.93	0.03159
3:48598247:G:A	50	100	1	0.05374
3:48599074:G:T	50	100	0.91	0.01707
3:48601368:C:T	50	100	0.88	0.01634
3:48601887:G:C	50	100	0.81	0.01979
3:48604538:A:G	50	100	0.99	0.1665
3:48605291:C:T	50	100	1	0.01834
3:48606215:T:C	50	100	1	0.0915
3:48606458:C:T	50	100	1	0.05102
3:48606769:C:T	50	100	0.94	0.05447
3:48607263:A:G	50	100	1	0.01035
3:48608404:A:G	50	98	1	0.08097
3:48608503:G:A	50	100	0.99	0.02687
3:48608613:G:A	50	100	1	0.02832
3:48609376:C:A	50	98	0.86	0.08642
3:48609377:C:A	50	96	0.85	0.08588
3:48610634:G:T	49	100	0.98	0.05084
3:48611625:T:A	50	100	1	0.01017
3:48611657:G:A	50	100	1	0.02832
3:48611973:T:C	50	98	1	0.07662
3:48612024:T:C	50	98	0.96	0.0768
3:48613274:C:T	50	100	1	0.01307
3:48614458:A:G	50	100	0.99	0.07444
3:48615351:G:C	50	100	1	0.07662
3:48615740:G:A	49	100	1	0.01107
3:48615815:A:G	49	93.9	0.99	0.07444
3:48615847:C:T	48	97.9	1	0.06736
3:48615848:A:G	46	100	0.98	0.06736
3:48615937:A:G	48	100	0.99	0.07389
3:48617034:C:T	50	100	0.88	0.01543
3:48617036:G:A	50	100	1	0.08333
3:48617050:T:A	50	100	1	0.02669
3:48617333:C:T	50	100	1	0.01561
3:48617505:T:C	50	100	1	0.2062
3:48617786:G:C	50	100	1	0.01344
3:48617809:T:C	50	100	1	0.01162
3:48621034:C:A	50	100	0.95	0.142
3:48621297:G:A	50	94	0.91	0.04775
3:48621316:G:A	50	98	0.98	0.01507
3:48621576:G:T	50	98	0.99	0.11
3:48623257:T:G	50	100	1	0.02687
3:48624552:G:A	50	100	1	0.09641
3:48624715:T:G	50	100	1	0.0325
3:48625199:G:A	50	100	1	0.01816
3:48625477:T:C	50	100	1	0.01216
3:48625613:C:T	50	100	1	0.2222
3:48625911:C:T	50	100	0.98	0.01053
3:48626736:G:C	50	100	1	0.1158
3:48627040:C:T	50	100	1	0.07426
3:48627096:G:A	50	100	1	0.1091
3:48627578:G:C	50	100	1	0.02887
3:48627631:C:T	50	100	1	0.04811
3:48628144:C:T	50	98	1	0.01289
3:48629070:G:A	50	100	1	0.1038
3:48629362:C:T	50	100	1	0.09641
3:48629490:A:G	50	100	1	0.2279
3:48629600:G:A	50	100	0.99	0.01561
3:48630737:C:G	50	100	0.96	0.03268
3:48630961:G:T	50	100	1	0.09659
3:48632014:C:T	50	100	1	0.09659
3:48632215:G:A	50	100	1	0.09659
3:48633394:G:T	50	100	0.99	0.09713
3:48633592:C:G	50	100	1	0.01017
3:48634145:A:G	50	100	1	0.2347
3:48634401:T:C	50	100	1	0.2337
3:48634901:G:C	50	100	0.99	0.09731
3:48637631:A:G	50	100	1	0.1267
3:48638423:C:A	50	100	1	0.1269
3:48638491:A:G	50	100	1	0.1269
3:48638492:T:C	50	100	1	0.1269
3:48639681:C:G	50	100	1	0.0305
3:48639983:C:T	50	100	1	0.01561
3:48640462:A:T	50	100	0.98	0.02469
3:48640578:G:C	50	100	1	0.09877
3:48641538:T:G	50	100	1	0.2293
3:48642147:C:G	50	100	1	0.02288
3:48642819:G:A	50	100	1	0.02887
3:48643037:C:T	50	100	0.98	0.0158
3:48643620:C:T	50	100	1	0.09858
3:48645225:C:T	50	100	0.99	0.1184
3:48648227:C:T	50	98	0.94	0.01507
3:48649289:C:T	50	100	1	0.01053
3:48649402:C:A	50	100	1	0.01979
3:48649838:C:A	50	100	0.99	0.01325
3:48650681:G:A	50	100	0.98	0.04611
3:48651512:C:A	50	100	1	0.01053
3:48651759:G:A	50	100	1	0.0906
3:48652354:A:G	50	100	1	0.2119
3:48652677:T:C	50	100	1	0.1265
3:48652704:C:T	50	100	0.98	0.01652
3:48653883:T:C	50	100	1	0.2186
3:48654808:G:A	50	100	1	0.03704
3:48655407:T:C	50	100	1	0.01543
3:48656714:G:A	50	100	0.99	0.09023
3:48658401:T:C	50	98	1	0.1049
3:48660221:C:G	50	100	1	0.09078
3:48662086:C:T	50	100	1	0.09023
3:48665173:A:G	50	100	0.99	0.2048
3:48666484:G:C	50	100	1	0.04648
3:48667880:C:T	50	100	1	0.05192
3:48667902:G:A	50	100	0.98	0.06064
3:48668501:T:C	50	100	1	0.1229
3:48668894:G:A	50	100	1	0.0285
3:48668902:G:A	50	100	0.94	0.02015
3:48669981:G:C	50	100	1	0.01543
3:48670914:C:T	50	100	1	0.04012
3:48671142:C:T	50	100	1	0.1093
3:48671791:G:A	50	100	1	0.06028
3:48671813:G:T	50	100	1	0.1224
3:48672030:C:G	46	95.7	1	0.1224
3:48672096:G:A	50	100	1	0.1097
3:48672208:C:T	50	100	1	0.01725
3:48672523:G:A	50	100	0.93	0.01325
3:48673173:G:C	50	100	1	0.1095
3:48673306:C:T	50	100	0.99	0.04194
3:48674934:C:T	50	100	1	0.2093
3:48674989:G:A	50	100	1	0.06028
3:48675358:A:G	50	100	1	0.2208
3:48676137:A:G	50	100	1	0.2208
3:48676732:A:G	50	100	1	0.2046
3:48676902:G:C	50	100	1	0.1289
3:48676978:C:T	50	100	1	0.2046
3:48677797:C:G	50	100	1	0.02923
3:48678275:G:A	50	100	1	0.01924
3:48678642:G:A	50	100	0.99	0.01416
3:48680820:T:A	50	100	1	0.1975
3:48680955:G:C	50	100	1	0.1975
3:48680957:C:G	50	100	1	0.2064
3:48681210:T:C	50	100	1	0.06373
3:48682020:A:C	50	98	0.99	0.104
3:48682204:G:A	50	96	0.96	0.1098
3:48682205:T:C	50	96	0.98	0.3295
3:48682211:A:G	50	100	0.97	0.02869
3:48682682:C:T	50	98	1	0.02052
3:48682870:G:A	50	100	0.99	0.07389
3:48683607:A:G	50	100	0.97	0.1509
3:48684017:C:G	49	98	0.94	0.01126
3:48684019:C:G	47	85.1	0.81	0.04775
3:48685869:G:C	49	100	1	0.3003
3:48687079:T:C	37	91.9	0.86	0.08606
3:48687378:C:T	50	100	1	0.3239
3:48687581:G:C	50	100	1	0.1131
3:48688274:C:T	50	100	1	0.0394
3:48689679:G:A	50	100	1	0.3241
3:48690203:G:A	50	100	1	0.1667
3:48690771:G:C	50	100	1	0.3239
3:48692027:T:C	50	100	1	0.1131
3:48692683:T:C	50	100	1	0.3021
3:48692770:C:T	50	100	1	0.0138
3:48694017:C:T	50	100	0.98	0.01834
3:48694054:G:T	50	100	0.99	0.1026
3:48694599:T:C	50	100	1	0.01598
3:48694790:G:A	50	100	1	0.1327
3:48695047:T:C	50	100	1	0.1247
3:48695413:G:A	50	100	0.92	0.0158
3:48696074:C:T	50	98	1	0.1245
3:48696456:G:C	50	100	1	0.02433
3:48696569:T:C	50	100	1	0.1672
3:48697404:C:A	50	100	1	0.0158
3:48697428:C:T	50	100	0.91	0.01906
3:48697823:T:C	50	98	1	0.167
3:48698111:C:T	50	100	0.96	0.01107
3:48698125:C:T	50	100	1	0.3237
3:48698273:A:G	50	100	1	0.1356
3:48698783:A:T	50	100	0.99	0.1305
3:48698828:A:C	50	100	0.98	0.03304
3:48699935:A:G	50	98	0.93	0.01943
3:48700414:C:T	50	100	1	0.0394
3:48701058:T:C	50	100	1	0.1129
3:48701245:A:G	50	100	1	0.1135
3:48701716:A:G	50	100	1	0.1245
3:48702450:T:C	47	93.6	0.99	0.3226
3:48702451:T:C	48	95.8	0.88	0.01816
3:48702847:C:A	50	100	1	0.1129
3:48705145:G:A	50	100	1	0.1129
3:48707051:A:G	50	100	1	0.3128
3:48707127:G:A	50	100	1	0.1135
3:48707734:A:C	50	100	1	0.1135
3:48708806:T:A	50	100	1	0.1135
3:48708994:C:G	50	100	1	0.1658
3:48710748:T:C	50	100	1	0.02342
3:48711112:C:T	50	100	1	0.1244
3:48711155:C:T	50	100	1	0.1129
3:48711556:G:T	50	100	1	0.3324
3:48711631:G:A	50	100	1	0.136
3:48711925:C:T	49	100	1	0.1309
3:48712110:T:C	50	100	1	0.3226
3:48712243:T:A	48	95.8	0.99	0.1144
3:48712907:G:A	50	100	1	0.1129
3:48714387:G:T	49	100	0.99	0.3401
3:48715221:C:T	50	100	1	0.1244
3:48715716:T:C	46	100	0.98	0.1222
3:48717409:C:G	50	100	0.89	0.07026
3:48717444:G:T	50	100	1	0.1131
3:48718387:A:G	50	100	1	0.1665
3:48719079:C:T	50	100	1	0.1242
3:48719266:G:A	50	100	0.98	0.03558
3:48719527:G:T	50	100	0.99	0.01634
3:48719858:A:G	50	100	1	0.3119
3:48720262:A:T	50	100	0.98	0.03268
3:48720340:A:G	50	100	1	0.1302
3:48722129:C:T	50	100	1	0.1665
3:48722772:C:A	50	100	1	0.01089
3:48724838:C:T	50	100	1	0.106
3:48724976:T:A	50	98	1	0.1133
3:48725007:C:T	50	100	1	0.01289
3:48725074:T:C	50	100	1	0.1643
3:48725250:C:G	50	100	1	0.1129
3:48726193:G:A	50	98	0.89	0.08715
3:48726223:G:A	50	100	0.89	0.03794
3:48726461:G:A	50	100	1	0.112
3:48726690:C:T	50	100	0.99	0.02142
3:48726847:T:C	50	100	0.99	0.02996
3:48726883:G:A	50	100	0.94	0.0118
3:48726947:G:A	50	100	1	0.02015
3:48727427:G:T	50	100	1	0.01852
3:48727735:A:G	50	98	1	0.1104
3:48728819:A:C	50	98	0.98	0.4993
3:48729234:G:A	50	98	0.88	0.01761
3:48730444:A:G	50	94	0.99	0.3589
3:48731153:C:T	50	100	0.86	0.0325
3:48731247:C:T	50	100	0.99	0.3462
3:48731505:A:G	50	96	0.94	0.09223
3:48731990:C:A	50	100	0.77	0.04739
3:48731992:A:C	50	100	0.92	0.04267
3:48732703:A:G	50	100	0.84	0.02052
3:48732848:C:T	50	100	1	0.05301
3:48732873:C:T	50	100	1	0.05065
3:48733299:C:T	50	100	1	0.05029
3:48733796:G:C	50	100	1	0.06028
3:48733840:G:A	50	100	1	0.01362
3:48734028:C:T	50	100	0.84	0.01725
3:48734030:C:T	50	100	0.9	0.01725
3:48734197:T:C	50	98	0.98	0.1541
3:48734308:T:C	50	100	1	0.01688
3:48734756:T:C	43	79.1	0.95	0.1391
3:48735281:G:C	50	100	1	0.0532
3:48735446:A:G	50	100	1	0.0256
3:48735675:G:C	50	100	1	0.1088
3:48736987:C:G	50	100	1	0.23
3:48739360:G:A	50	100	1	0.01471
3:48740149:G:A	50	100	0.83	0.02269
3:48740594:A:G	50	100	1	0.2858
3:48741988:G:C	50	100	0.95	0.02124
3:48742282:C:T	50	100	1	0.3332
3:48742648:A:G	50	100	1	0.3433
3:48742735:T:C	50	100	1	0.02342
3:48742884:G:A	50	100	1	0.2313
3:48743154:C:T	50	100	0.98	0.01452
3:48743315:C:A	48	100	1	0.01035
3:48745140:C:A	50	100	1	0.2309
3:48746837:G:A	50	98	1	0.1088
3:48747228:T:C	50	100	0.89	0.01743
3:48748880:T:G	50	100	1	0.01362
3:48749786:A:G	50	100	0.97	0.3433
3:48755242:C:T	50	100	0.99	0.03014
3:48756993:G:A	50	100	1	0.01561
3:48757729:C:A	49	100	1	0.01216
3:48758522:G:A	50	100	1	0.01216
3:48758971:C:T	50	100	1	0.01216
3:48759385:T:C	44	97.7	0.86	0.05501
3:48763302:T:C	50	100	0.88	0.01797
3:48764407:C:T	50	100	1	0.3433
3:48764496:G:A	50	100	1	0.154
3:48767187:T:C	50	100	1	0.01126
3:48769486:T:G	50	100	0.99	0.01634
3:48771024:G:A	50	100	1	0.02142
3:48771098:T:C	50	100	1	0.1089
3:48775161:G:A	50	98	1	0.01434
3:48779167:C:A	50	100	1	0.07335
3:48779292:C:T	50	100	1	0.05011
3:48779856:T:C	49	100	1	0.313
3:48780163:C:A	50	96	0.98	0.157
3:48780375:G:A	50	100	1	0.01997
3:48781412:G:A	50	100	1	0.02324
3:48782235:A:C	50	98	1	0.2849
3:48783603:C:T	50	100	1	0.05047
3:48783652:C:G	50	100	0.98	0.01452
3:48786119:T:G	50	98	0.79	0.01543
3:48787190:G:T	50	100	0.88	0.01307
3:48787504:A:G	50	100	1	0.0138
3:48789677:G:A	50	100	1	0.01162
3:48791371:C:T	49	100	1	0.01126
3:48792307:A:T	50	100	1	0.01489
3:48793117:A:G	50	100	0.98	0.01452
3:48794713:G:A	50	100	1	0.0394
3:48795914:G:A	50	100	1	0.3132
3:48795915:G:T	50	100	1	0.3132
3:48796182:G:T	50	100	1	0.05047
3:48796670:G:T	50	94	0.97	0.02433
3:48797812:G:A	50	100	1	0.01398
3:48798959:C:G	50	100	1	0.2927
3:48799567:A:T	50	100	1	0.02687
3:48799749:T:C	50	100	1	0.1549
3:48799820:T:C	50	100	1	0.01362
3:48800299:G:A	50	100	1	0.05065
3:48800484:C:T	49	100	0.99	0.1324
3:48800834:A:G	50	100	1	0.2854
3:48800931:T:C	50	100	1	0.1549
3:48805431:G:A	50	100	1	0.01852
3:48806626:G:A	50	100	1	0.285
3:48806644:A:G	50	98	1	0.3037
3:48807818:C:T	50	100	1	0.3037
3:48809167:T:G	50	100	1	0.1549
3:48811354:T:A	50	100	1	0.1084
3:48813010:T:A	50	98	1	0.3043
3:48814437:T:C	50	100	0.92	0.01598
3:48814635:C:T	50	100	1	0.01216
3:48815166:G:A	50	100	1	0.02487
3:48815206:A:G	50	100	1	0.2849
3:48817756:A:G	50	100	0.98	0.01452
3:48818482:G:A	50	100	0.93	0.01598
3:48820372:T:C	50	100	1	0.2849
3:48821135:C:A	50	100	1	0.02324
3:48822065:G:A	50	100	1	0.05047
3:48822736:T:C	50	100	0.97	0.01543
3:48823190:G:C	50	100	0.89	0.03195
3:48826402:T:C	50	100	1	0.3045
3:48827526:G:A	50	100	1	0.06046
3:48827565:C:G	50	100	1	0.07262
3:48828011:G:A	50	100	1	0.05047
3:48828086:G:A	50	100	1	0.01017
3:48828265:T:C	50	100	1	0.02324
3:48828493:G:A	50	100	0.99	0.02542
3:48828880:C:G	50	100	0.99	0.04938
3:48829115:C:T	50	100	1	0.05047
3:48829780:G:T	48	100	1	0.01126
3:48829871:A:T	46	95.7	0.98	0.02832
3:48829876:T:A	45	84.4	0.7	0.09532
3:48829877:T:A	46	84.8	0.92	0.1471
3:48829878:T:A	48	97.9	0.7	0.01707
3:48829879:T:A	48	93.8	0.8	0.06681
3:48830523:C:G	50	100	1	0.06046
3:48831894:G:A	50	100	1	0.01216
3:48832031:C:T	50	100	1	0.0187
3:48834231:A:C	50	100	1	0.2854
3:48835565:A:G	49	100	1	0.2792
3:48840974:T:G	49	100	1	0.305
3:48841145:C:T	50	100	1	0.02124
3:48845667:A:C	50	100	1	0.2286
3:48846037:G:A	50	100	1	0.01216
3:48846714:T:C	50	100	1	0.345
3:48847779:G:A	50	100	1	0.0394
3:48848351:G:A	50	100	1	0.02142
3:48849499:A:G	50	100	0.97	0.01198
3:48849594:A:C	50	100	1	0.0394
3:48850688:A:C	50	100	1	0.3045
3:48851199:A:G	50	98	0.91	0.09622
3:48852686:C:T	50	100	1	0.3045
3:48852796:C:T	50	100	1	0.07371
3:48853248:C:T	50	100	1	0.3045
3:48853842:T:C	50	100	1	0.3048
3:48855499:A:T	50	100	1	0.06028
3:48855531:C:A	50	100	1	0.01126
3:48855703:G:A	50	100	0.95	0.05047
3:48856347:T:C	50	100	1	0.2852
3:48857012:C:T	50	100	1	0.02088
3:48860162:G:A	50	100	1	0.3134
3:48861316:T:C	50	100	1	0.1089
3:48861843:A:G	50	100	0.98	0.01507
3:48862914:G:A	50	100	1	0.3043
3:48863738:C:T	50	100	1	0.04975
3:48865002:G:A	50	100	1	0.01489
3:48865303:T:G	50	100	1	0.02088
3:48866919:G:A	50	100	1	0.01235
3:48867556:A:G	50	100	1	0.01489
3:48867657:G:A	49	100	1	0.01489
3:48867728:G:A	50	100	1	0.3134
3:48868602:A:G	50	100	1	0.01489
3:48869036:T:G	50	100	1	0.2852
3:48872848:G:A	50	100	0.92	0.01071
3:48873692:C:T	50	100	1	0.2847
3:48874010:C:T	49	100	1	0.3134
3:48874214:C:T	50	100	1	0.05047
3:48874994:G:A	50	100	1	0.01598
3:48875396:A:G	50	100	1	0.2847
3:48875555:G:A	50	100	1	0.01216
3:48876605:T:C	50	100	1	0.01725
3:48876805:G:A	50	100	1	0.345
3:48877888:C:T	50	100	1	0.05574
3:48878275:T:A	50	86	0.74	0.05211
3:48878277:T:A	49	91.8	0.71	0.02778
3:48878281:T:A	47	76.6	0.86	0.4682
3:48878283:T:A	50	94	0.88	0.05991
3:48878285:T:A	50	98	1	0.01107
3:48879145:C:G	50	100	1	0.01725
3:48880880:T:C	50	100	0.96	0.03123
3:48881330:A:G	50	100	1	0.06391
3:48881799:A:G	50	100	1	0.2854
3:48882694:C:T	50	100	1	0.3137
3:48883086:T:C	50	100	0.99	0.01634
3:48885175:T:G	50	100	1	0.01489
3:48886252:C:T	50	100	0.92	0.06681
3:48886489:C:T	50	100	1	0.01924
3:48887467:G:A	50	100	1	0.3048
3:48887612:G:T	50	100	0.92	0.01616
3:48889383:A:G	50	100	1	0.2847
3:48890423:C:T	50	100	1	0.155
3:48890799:T:C	50	100	1	0.2854
3:48890987:C:T	50	100	0.99	0.01235
3:48891326:T:C	50	100	1	0.155
3:48891402:C:G	50	100	1	0.07262
3:48892133:T:C	49	100	0.98	0.01598
3:48895593:C:T	50	100	1	0.01198
3:48895685:G:A	50	100	1	0.01198
3:48895867:C:T	50	100	1	0.01888
3:48896049:A:C	50	100	1	0.06046
3:48896669:T:C	49	100	1	0.285
3:48897367:A:T	46	84.8	0.87	0.1447
3:48897370:T:A	46	95.7	0.77	0.05229
3:48897371:T:A	45	84.4	0.8	0.09949
3:48897372:T:A	47	97.9	0.66	0.0138
3:48898150:G:A	50	100	1	0.3446
3:48898480:G:A	50	100	1	0.01198
3:48899047:G:T	50	100	1	0.01198
3:48899530:G:A	50	100	1	0.07262
3:48899851:C:T	50	100	1	0.01216
3:48900328:G:T	50	100	0.99	0.3448
3:48900357:T:C	50	100	1	0.3039
3:48901329:C:T	50	100	1	0.06009
3:48901647:G:A	49	100	1	0.3034
3:48902052:C:T	50	100	0.92	0.0256
3:48902969:G:A	50	100	1	0.01725
3:48903442:G:A	50	100	0.99	0.2033
3:48903491:G:A	50	100	1	0.01216
3:48903884:C:T	50	100	1	0.01017
3:48904118:T:C	50	100	1	0.01598
3:48904337:T:C	50	100	1	0.01434
3:48904349:A:G	50	100	1	0.05047
3:48905148:C:T	49	100	1	0.01561
3:48905353:G:A	50	100	1	0.02142
3:48905422:A:C	49	98	1	0.1563
3:48905535:G:A	49	100	0.93	0.03141
3:48906063:A:C	49	98	0.99	0.3021
3:48906356:G:A	50	100	1	0.0158
3:48906886:A:G	50	100	1	0.01761
3:48906887:C:T	50	100	1	0.0216
3:48907829:A:G	50	100	1	0.02324
3:48908402:G:T	50	100	1	0.01761
3:48909731:T:C	50	100	1	0.1556
3:48909750:G:A	50	98	1	0.3137
3:48909755:G:A	50	100	0.97	0.04975
3:48910156:C:T	50	100	1	0.05047
3:48912861:T:G	50	100	0.94	0.0256
3:48913719:T:C	50	100	1	0.02106
3:48913826:C:T	50	100	0.99	0.3453
3:48914207:T:C	50	100	1	0.04938
3:48914851:C:T	50	100	0.99	0.3014
3:48914952:A:G	50	100	0.99	0.2861
3:48915050:G:A	50	100	1	0.05283
3:48915630:T:C	50	100	1	0.01743
3:48915916:C:T	50	100	1	0.1558
3:48916344:G:A	50	100	1	0.05047
3:48916641:A:G	50	100	1	0.2859
3:48917287:G:A	50	100	1	0.03413
3:48917953:C:A	50	100	1	0.01598
3:48918824:A:G	50	100	0.96	0.03068
3:48919429:G:C	50	100	1	0.3046
3:48919714:A:G	50	100	1	0.3046
3:48920381:G:C	50	100	1	0.2898
3:48922584:T:A	50	100	0.99	0.2324
3:48923139:A:G	49	98	1	0.1554
3:48923325:G:A	50	100	1	0.01198
3:48923505:A:T	50	100	1	0.3046
3:48923586:A:G	50	100	0.75	0.03195
3:48924293:A:G	50	100	1	0.05047
3:48924695:T:G	50	100	0.99	0.3135
3:48925196:C:T	50	100	0.97	0.01743
3:48926353:C:T	50	100	1	0.01198
3:48926675:C:T	50	100	1	0.05047
3:48926698:A:G	50	98	1	0.01398
3:48926866:C:A	50	100	1	0.01434
3:48927339:C:A	50	100	1	0.02033
3:48928654:T:C	50	100	1	0.01035
3:48928839:T:G	50	100	0.86	0.01525
3:48931603:T:A	50	100	0.92	0.0512
3:48931738:C:T	50	100	1	0.01126
3:48933372:A:G	50	100	0.96	0.02052
3:48934918:A:C	50	100	1	0.1556
3:48935459:G:A	50	100	1	0.3046
3:48935907:G:A	50	100	1	0.01216
3:48936433:T:A	50	100	1	0.02142
3:48936952:C:T	50	100	1	0.05047
3:48937861:C:T	50	100	0.98	0.02142
3:48939769:A:C	50	100	1	0.04975
3:48939771:A:C	50	98	1	0.08733
3:48939777:C:A	44	90.9	0.96	0.0138
3:48939965:T:G	50	100	0.98	0.3048
3:48940031:C:A	50	100	0.86	0.01216
3:48940200:C:T	49	100	1	0.05047
3:48940665:C:T	50	100	1	0.01434
3:48940812:T:A	49	89.8	0.94	0.08624
3:48940814:T:A	49	100	0.99	0.03522
3:48941798:A:G	50	100	1	0.2861
3:48942199:C:T	49	100	1	0.01688
3:48942200:G:A	50	100	1	0.02142
3:48942817:A:G	50	100	1	0.01144
3:48943063:G:A	50	100	1	0.02033
3:48944163:A:C	50	100	1	0.06373
3:48944902:C:T	50	100	0.92	0.02633
3:48945299:G:A	50	100	1	0.1556
3:48945684:G:A	50	100	1	0.01216
3:48947714:C:T	50	100	1	0.01216
3:48948207:C:T	50	100	0.99	0.01561
3:48948425:C:A	50	100	1	0.01235
3:48948966:A:T	50	98	1	0.3045
3:48950074:T:C	50	100	1	0.01235
3:48950763:A:G	50	100	1	0.03159
3:48951134:T:C	50	100	0.94	0.09659
3:48951321:T:C	50	98	1	0.01071
3:48951327:T:C	49	100	1	0.2863
3:48953822:G:A	50	100	1	0.1552
3:48953935:G:A	50	100	0.97	0.02959
3:48955149:C:T	50	100	1	0.3037
3:48955422:T:G	49	100	1	0.3036
3:48956381:C:T	50	100	1	0.01144
3:48956686:G:A	50	100	1	0.2863
3:48956905:C:T	50	100	1	0.01561
3:48957510:G:A	50	100	1	0.03903
3:48958054:C:T	50	100	1	0.3444
3:48958385:G:A	50	100	1	0.02033
3:48958704:A:G	49	100	0.98	0.2852
3:48959173:C:T	50	100	1	0.2881
3:48959992:C:T	49	100	1	0.02142
3:48960468:A:C	50	100	1	0.01126
3:48961142:A:G	50	100	0.98	0.01471
3:48961890:G:A	50	100	1	0.3508
3:48963193:A:G	50	100	1	0.1091
3:48963976:G:A	50	100	1	0.05047
3:48965670:C:A	50	100	0.83	0.02505
3:48967290:A:G	50	100	1	0.2861
3:48968031:G:T	50	100	0.99	0.01071
3:48969635:G:T	50	100	0.7	0.02542
3:48970107:G:A	50	100	1	0.01198
3:48970205:T:A	50	100	1	0.2861
3:48971330:C:T	50	100	1	0.01235
3:48971408:C:A	50	100	1	0.01198
3:48971752:T:C	50	100	1	0.01198
3:48972137:C:G	50	100	0.97	0.09441
3:48972632:G:A	50	100	1	0.01198
3:48974367:T:C	50	100	1	0.01198
3:48975239:C:T	50	100	1	0.01271
3:48975943:G:C	50	100	1	0.1091
3:48975950:G:A	50	100	1	0.3037
3:48977248:A:G	50	100	1	0.05338
3:48978421:A:G	48	79.2	0.74	0.08097
3:48978483:A:T	38	76.3	0.85	0.1135
3:48978580:G:A	50	100	0.99	0.0158
3:48978623:A:G	50	100	1	0.3037
3:48979775:C:G	50	100	1	0.0394
3:48983647:C:G	50	100	1	0.01035
3:48986064:T:G	50	100	1	0.01198
3:48987579:A:T	36	91.7	0.92	0.01852
3:48987582:A:T	48	100	0.98	0.01507
3:48987668:A:C	49	100	1	0.2852
3:48988192:G:A	50	100	0.92	0.01598
3:48988604:C:G	50	100	1	0.0118
3:48990681:C:T	50	100	1	0.01834
3:48993284:A:G	50	100	1	0.02142
3:48993395:A:C	50	100	1	0.3001
3:48994772:G:C	50	100	1	0.2881
3:48994933:G:A	50	100	1	0.01834
3:48994948:C:T	50	100	1	0.05047
3:48995534:C:T	50	100	1	0.1294
3:48996420:C:T	50	100	1	0.0118
3:48996698:T:C	50	100	0.98	0.01489
3:48996819:G:A	50	100	1	0.01289
3:48996994:G:C	50	100	1	0.01707
3:48997249:C:T	50	100	1	0.0118
3:48997446:T:C	50	100	1	0.1089
3:48997778:G:A	50	100	0.99	0.2914
3:48998452:C:T	50	100	1	0.313
3:48998721:C:T	49	100	1	0.01216
3:48999698:T:A	50	100	1	0.01507
3:49000313:C:T	50	100	1	0.0118
3:49001645:C:A	50	100	1	0.01198
3:49003029:A:G	50	100	0.99	0.2593
3:49007280:C:T	50	100	1	0.04975
3:49007334:C:T	50	100	1	0.3036
3:49007922:T:C	48	100	1	0.2852
3:49008151:A:T	50	100	1	0.02142
3:49009667:G:T	50	100	1	0.01271
3:49009877:G:A	50	100	0.96	0.01979
3:49010633:G:A	50	100	1	0.02106
3:49015352:T:A	50	100	1	0.303
3:49015786:A:G	50	100	1	0.1543
3:49017143:C:G	50	100	0.99	0.01525
3:49017259:T:C	50	100	1	0.1543
3:49018355:G:T	50	100	1	0.05047
3:49018717:C:A	50	100	1	0.03958
3:49019060:G:A	50	100	0.98	0.01471
3:49019526:C:T	49	100	1	0.03413
3:49020287:T:G	50	100	1	0.01198
3:49021360:G:T	50	100	1	0.07298
3:49023895:T:C	50	100	1	0.1091
3:49024100:G:A	50	100	1	0.01834
3:49025966:G:A	50	100	1	0.01198
3:49026677:A:G	50	100	1	0.05047
3:49029162:A:C	49	100	1	0.01198
3:49029512:G:A	50	100	1	0.01707
3:49030471:T:C	50	100	1	0.04938
3:49030898:C:T	50	100	1	0.01198
3:49033066:C:T	50	100	1	0.1547
3:49034017:A:C	50	100	1	0.04031
3:49034795:T:C	50	100	1	0.0394
3:49035197:A:G	50	100	1	0.01961
3:49036714:G:A	50	100	1	0.01707
3:49038080:A:T	50	90	1	0.2856
3:49038555:C:G	50	100	1	0.3134
3:49038638:T:C	50	100	1	0.1091
3:49038659:G:A	50	100	1	0.05065
3:49039987:A:C	50	100	0.93	0.02578
3:49041491:C:A	50	100	1	0.01198
3:49041672:T:C	50	100	1	0.1547
3:49042168:G:A	50	100	0.99	0.01198
3:49042444:C:G	50	100	1	0.01198
3:49043063:A:G	50	100	0.99	0.01525
3:49043814:T:C	50	100	1	0.2852
3:49045011:A:G	50	100	1	0.01816
3:49046133:G:A	50	100	0.99	0.03958
3:49047893:C:G	50	100	1	0.01507
3:49048490:A:C	50	90	0.99	0.3057
3:49048498:A:C	48	100	0.98	0.0512
3:49048782:T:C	49	98	0.99	0.155
3:49048826:C:T	50	100	1	0.06046
3:49048954:T:C	50	100	1	0.02124
3:49049778:G:A	50	100	1	0.05065
3:49050679:T:C	50	100	1	0.3134
3:49050923:T:A	50	100	1	0.05047
3:49050926:A:G	50	100	0.97	0.01561
3:49051631:C:G	47	100	0.96	0.0158
3:49053263:T:C	49	100	1	0.2792
3:49054339:G:A	50	100	1	0.07298
3:49055586:C:T	50	100	1	0.01053
3:49055944:A:G	50	100	1	0.1545
3:49056279:C:T	50	100	1	0.01053
3:49056504:T:G	50	100	0.99	0.01471
3:49059055:G:A	50	100	1	0.01834
3:49059415:C:A	50	100	1	0.3134
3:49059901:T:C	50	100	1	0.01561
3:49060149:C:T	49	100	1	0.3034
3:49060322:T:C	50	100	1	0.01198
3:49060350:C:T	50	100	1	0.3139
3:49060519:G:A	49	100	0.98	0.02814
3:49062163:T:C	50	100	0.95	0.09659
3:49062729:C:T	50	100	0.69	0.0167
3:49062821:C:G	50	100	0.9	0.01216
3:49062872:T:C	50	100	0.99	0.1545
3:49064568:A:T	50	100	1	0.155
3:49066701:C:T	50	100	1	0.01071
3:49066843:G:C	50	100	1	0.02306
3:49067703:A:G	50	100	1	0.2859
3:49067964:T:A	50	100	1	0.07407
3:49068908:G:A	50	100	1	0.01834
3:49069101:A:T	50	98	0.97	0.04666
3:49069104:A:T	50	98	0.94	0.08951
3:49069107:A:T	50	94	0.92	0.2489
3:49069112:T:A	50	98	0.72	0.0167
3:49070418:C:T	50	100	1	0.01035
3:49070995:T:C	50	100	1	0.2286
3:49071193:T:C	50	100	1	0.01017
3:49072152:G:A	50	100	1	0.05047
3:49072160:A:T	50	100	1	0.3034
3:49072192:G:A	50	100	0.98	0.03286
3:49072486:G:A	50	100	1	0.2386
3:49073456:T:C	50	100	1	0.11
3:49073834:A:G	50	100	0.98	0.02869
3:49074077:T:C	50	100	1	0.01198
3:49074445:G:A	50	100	0.96	0.02033
3:49074745:G:A	50	100	0.86	0.01216
3:49076235:T:C	50	100	1	0.05047
3:49076280:C:A	50	100	1	0.05047
3:49076296:C:T	50	100	1	0.0394
3:49077111:C:T	50	100	1	0.3135
3:49078515:C:T	50	100	1	0.05065
3:49079237:A:C	50	98	0.83	0.02179
3:49080580:G:T	50	100	1	0.02197
3:49081203:G:A	50	100	1	0.06028
3:49082573:T:C	50	100	0.98	0.05047
3:49082607:A:G	50	98	0.99	0.1747
3:49084380:A:G	50	100	1	0.02033
3:49084688:C:T	50	100	0.99	0.01779
3:49087384:T:G	50	100	1	0.05065
3:49087630:C:T	50	100	0.89	0.01616
3:49087842:A:G	48	100	0.99	0.01471
3:49088219:G:C	50	100	1	0.1088
3:49088440:C:T	50	100	0.99	0.0158
3:49089041:C:T	50	100	1	0.01525
3:49089817:T:C	50	100	0.98	0.02015
3:49092192:T:C	50	100	1	0.06064
3:49092945:T:C	50	100	0.99	0.03958
3:49094702:C:G	50	100	1	0.03395
3:49095121:C:T	50	100	1	0.0492
3:49095877:A:G	50	100	1	0.3037
3:49096996:A:G	50	100	1	0.05029
3:49097481:T:G	48	100	1	0.285
3:49098499:G:C	50	100	1	0.01198
3:49098528:C:G	50	100	1	0.3135
3:49100471:G:T	50	100	1	0.2992
3:49101973:G:A	50	100	1	0.05029
3:49102533:G:A	50	100	1	0.341
3:49103130:A:T	50	100	1	0.01452
3:49103683:G:A	50	100	1	0.05029
3:49105511:G:A	50	100	1	0.01707
3:49106005:C:A	50	100	1	0.1048
3:49107871:A:G	50	100	1	0.2246
3:49108308:T:C	50	100	1	0.2994
3:49108462:G:T	50	100	1	0.01035
3:49109223:T:G	50	100	0.99	0.08515
3:49110040:T:C	50	100	1	0.01924
3:49110647:G:A	50	100	1	0.01053
3:49111457:T:C	50	100	1	0.2242
3:49111587:T:C	50	100	1	0.01797
3:49112750:C:T	50	100	1	0.02124
3:49113156:G:A	50	100	1	0.02106
3:49113340:G:A	50	100	0.95	0.0256
3:49113568:A:G	50	100	1	0.2856
3:49113995:C:T	50	100	1	0.06554
3:49114756:A:G	49	100	1	0.01616
3:49115413:C:T	50	100	1	0.01144
3:49116057:C:T	50	100	1	0.01198
3:49116893:G:A	50	100	1	0.07298
3:49116968:G:C	50	100	1	0.01198
3:49118396:C:T	50	100	1	0.03413
3:49119040:C:G	50	100	1	0.05084
3:49119243:A:G	50	100	1	0.3097
3:49120338:G:A	50	100	1	0.2919
3:49120928:A:G	50	98	0.99	0.01507
3:49121330:C:T	50	100	1	0.01452
3:49121895:C:T	50	100	1	0.01017
3:49121927:T:C	50	100	1	0.01053
3:49122170:G:A	50	100	1	0.02033
3:49124227:T:C	50	100	1	0.0394
3:49124367:A:G	50	100	1	0.01543
3:49124851:C:T	50	100	0.99	0.04103
3:49125150:C:T	50	100	1	0.03014
3:49126195:C:T	50	100	1	0.01198
3:49127747:A:G	50	100	1	0.01943
3:49127871:C:A	50	100	0.92	0.01852
3:49128036:A:G	49	100	1	0.01053
3:49128168:C:T	50	100	1	0.01471
3:49128636:C:T	50	100	1	0.1612
3:49130263:G:A	50	100	1	0.01071
3:49135566:A:C	50	98	0.93	0.03359
3:49135764:C:T	50	100	0.94	0.01961
3:49136573:G:C	50	100	1	0.323
3:49136923:G:T	50	100	1	0.06336
3:49137310:G:A	50	100	1	0.01235
3:49141413:T:C	50	100	1	0.3048
3:49141557:G:A	50	100	1	0.06336
3:49141792:C:T	50	100	1	0.07389
3:49142482:G:A	50	100	1	0.01144
3:49142670:C:T	50	100	1	0.175
3:49143656:G:C	50	100	1	0.01198
3:49143785:A:G	50	100	1	0.3339
3:49144452:A:G	50	100	1	0.305
3:49144804:A:G	50	100	1	0.3052
3:49145499:G:A	50	98	1	0.3233
3:49146086:G:A	50	100	1	0.01198
3:49146522:C:A	50	100	1	0.3424
3:49147231:G:A	50	100	1	0.3341
3:49147362:A:T	50	100	1	0.3233
3:49147959:A:G	49	98	1	0.3052
3:49148874:C:T	50	100	0.8	0.01198
3:49149477:A:C	49	100	1	0.01471
3:49149706:G:A	50	100	0.88	0.02324
3:49151316:C:T	50	100	0.98	0.01598
3:49151353:C:T	50	100	1	0.02124
3:49151762:C:T	50	96	1	0.3233
3:49151883:T:C	50	100	1	0.0394
3:49152178:G:A	50	100	1	0.07335
3:49152179:A:T	50	100	1	0.07298
3:49155648:A:G	50	96	1	0.3217
3:49155783:C:T	50	98	1	0.35
3:49156536:G:C	50	100	0.95	0.02088
3:49156898:C:T	50	100	1	0.3397
3:49157099:A:T	50	100	1	0.01598
3:49158008:G:A	50	100	1	0.06336
3:49158699:C:T	50	100	1	0.3277
3:49159823:G:A	50	100	1	0.01198
3:49160658:T:C	50	94	0.99	0.3253
3:49162704:G:T	50	100	0.99	0.2498
3:49163194:A:G	50	98	1	0.3204
3:49163259:T:A	50	100	1	0.3586
3:49164941:T:C	50	100	1	0.01017
3:49165349:C:G	50	100	1	0.3214
3:49166860:T:C	50	100	1	0.01035
3:49166972:G:T	50	100	1	0.01543
3:49168885:G:C	50	100	1	0.3061
3:49169334:C:T	50	100	1	0.3208
3:49169660:T:A	50	96	0.97	0.05229
3:49170416:T:C	50	100	1	0.07771
3:49170886:T:C	50	100	1	0.01017
3:49170907:G:T	50	100	1	0.01053
3:49171047:G:A	50	100	1	0.02669
3:49171432:T:C	50	100	1	0.3355
3:49171624:T:A	49	100	1	0.06881
3:49171625:C:A	49	100	1	0.06935
3:49173299:A:C	50	100	1	0.2355
3:49173400:C:A	50	100	1	0.06935
3:49173471:G:A	50	100	1	0.07462
3:49174556:T:C	50	100	1	0.3444
3:49175597:T:C	50	100	1	0.06881
3:49176204:C:T	50	100	1	0.2377
3:49176633:G:A	50	100	1	0.1603
3:49176672:C:A	50	100	1	0.02088
3:49176870:G:T	50	100	0.99	0.2391
3:49178150:G:T	50	100	1	0.08061
3:49178533:C:T	50	100	1	0.06881
3:49179039:T:C	50	100	1	0.2622
3:49179170:C:G	50	100	1	0.07153
3:49180743:T:A	49	89.8	0.72	0.0158
3:49181290:C:T	50	100	0.98	0.02451
3:49181455:G:A	50	100	1	0.2596
3:49182236:C:T	50	100	1	0.3644
3:49182445:G:C	50	100	1	0.01471
3:49182704:A:G	50	100	0.99	0.1191
3:49182897:G:C	50	100	1	0.06972
3:49183015:G:A	50	100	1	0.2629
3:49184883:G:T	50	100	1	0.01362
3:49185471:T:C	50	100	1	0.2616
3:49186553:G:A	50	100	0.99	0.0276
3:49186777:A:G	50	100	1	0.2623
3:49186883:G:A	50	100	0.99	0.1772
3:49187253:C:T	50	100	1	0.01126
3:49189944:G:A	50	100	1	0.01235
3:49190743:A:G	50	100	1	0.01888
3:49190793:C:T	50	100	1	0.06046
3:49191210:A:G	50	100	1	0.07825
3:49191367:G:A	50	100	1	0.189
3:49191513:A:G	50	100	1	0.2622
3:49192024:C:T	50	100	1	0.06881
3:49192497:C:T	50	100	1	0.3629
3:49192663:G:A	50	100	1	0.3711
3:49192929:T:C	50	100	1	0.01126
3:49194131:G:A	50	100	0.98	0.01126
3:49194359:A:G	50	100	1	0.01434
3:49194581:G:A	46	100	0.98	0.3684
3:49195106:T:A	50	100	0.94	0.02052
3:49195295:G:A	50	100	1	0.3406
3:49195573:G:A	50	100	1	0.06899
3:49196290:G:A	50	100	1	0.03322
3:49199006:T:G	50	100	1	0.26
3:49199901:C:T	50	100	1	0.341
3:49199961:T:C	50	98	1	0.3713
3:49201285:A:G	49	100	1	0.1038
3:49201289:G:A	50	98	1	0.06881
3:49203650:G:A	50	100	1	0.01198
3:49206860:C:A	50	100	1	0.01325
3:49207224:G:A	50	100	1	0.13
3:49207644:T:C	50	100	1	0.08061
3:49207768:A:G	50	100	1	0.065
3:49208212:T:G	50	100	1	0.1875
3:49209612:C:T	50	100	1	0.01053
3:49210029:C:T	49	98	0.94	0.07625
3:49211090:C:T	49	100	1	0.07044
3:49211175:T:C	49	100	1	0.06881
3:49211640:A:G	50	100	1	0.01888
3:49211948:A:G	50	100	1	0.189
3:49212160:T:C	50	100	1	0.01053
3:49212367:G:T	50	100	1	0.07534
3:49212438:C:T	50	100	1	0.3627
3:49212574:C:T	50	100	0.98	0.05029
3:49213062:G:A	50	100	1	0.01126
3:49214931:C:T	50	100	1	0.3627
3:49215150:A:G	50	100	1	0.03958
3:49216059:C:T	50	98	1	0.189
3:49216952:C:T	50	100	1	0.06354
3:49216994:T:C	50	100	1	0.1038
3:49217348:T:C	50	100	1	0.01779
3:49217739:T:C	50	100	0.97	0.2614
3:49218070:T:C	50	100	1	0.06354
3:49219299:G:A	50	100	1	0.01035
3:49220473:T:C	50	100	0.84	0.01035
3:49220974:C:T	50	100	1	0.01779
3:49221047:T:C	50	100	1	0.06046
3:49221284:G:A	50	100	1	0.01452
3:49222266:A:G	50	100	1	0.01489
3:49222490:G:C	50	100	1	0.01434
3:49223213:T:C	50	100	1	0.1193
3:49223457:C:T	50	100	0.88	0.01126
3:49224161:C:T	50	100	1	0.3388
3:49224605:C:T	50	100	0.94	0.06954
3:49224874:A:G	50	100	1	0.3713
3:49225092:G:A	50	100	1	0.0118
3:49225347:C:T	50	100	1	0.01035
3:49225865:G:A	50	100	1	0.0118
3:49226417:G:A	50	100	1	0.3711
3:49226924:G:A	50	100	1	0.07208
3:49227182:T:A	50	100	1	0.06899
3:49228311:C:T	50	100	1	0.06354
3:49229339:C:T	50	100	1	0.3408
3:49229453:C:A	50	100	1	0.01452
3:49229641:G:T	50	100	1	0.01216
3:49230341:C:T	50	100	1	0.01452
3:49231206:A:G	50	100	1	0.01035
3:49231837:C:A	50	100	1	0.06354
3:49232325:G:T	50	100	1	0.2611
3:49234081:G:A	50	100	1	0.0118
3:49234785:A:G	50	100	1	0.04938
3:49235156:C:T	50	100	1	0.1888
3:49235293:T:C	50	100	1	0.08007
3:49235517:C:T	50	100	1	0.01216
3:49236563:C:T	50	100	1	0.3626
3:49237375:G:A	50	100	1	0.01434
3:49237390:G:T	50	100	1	0.07861
3:49237393:T:G	50	100	1	0.3626
3:49238372:A:G	50	100	1	0.3626
3:49238395:A:G	50	100	1	0.2596
3:49238428:G:A	50	100	1	0.07208
3:49238531:G:A	50	100	1	0.3404
3:49238644:C:T	50	100	1	0.2596
3:49240088:C:T	50	100	1	0.065
3:49240565:G:A	50	100	1	0.03613
3:49242236:G:A	50	100	1	0.01126
3:49243245:C:T	50	100	1	0.01924
3:49243739:C:T	47	97.9	1	0.1774
3:49245670:A:G	50	100	0.99	0.02741
3:49246649:C:T	50	100	1	0.0118
3:49247080:A:G	50	100	0.99	0.2605
3:49247247:T:G	50	100	1	0.02378
3:49248385:C:T	50	100	0.99	0.0236
3:49249185:T:G	50	100	1	0.2605
3:49249364:G:A	50	98	1	0.3626
3:49249373:C:T	50	100	1	0.01035
3:49249550:A:G	50	100	1	0.07898
3:49250326:T:C	50	100	1	0.3709
3:49251181:T:C	50	100	1	0.07861
3:49251430:C:T	50	100	1	0.0118
3:49251570:T:C	50	100	1	0.07934
3:49251671:G:A	50	100	0.76	0.01289
3:49251914:T:G	50	100	1	0.01144
3:49251954:C:G	50	100	1	0.06881
3:49252445:T:G	50	98	1	0.2618
3:49254450:C:T	50	100	1	0.06881
3:49255010:C:T	50	100	0.99	0.0216
3:49256386:T:G	50	100	1	0.01089
3:49256817:C:A	50	100	1	0.06354
3:49257592:G:C	50	100	1	0.06881
3:49258801:T:A	50	100	1	0.02669
3:49259991:C:T	50	100	0.98	0.02451
3:49260207:G:A	50	100	1	0.01525
3:49260550:C:T	50	100	1	0.02124
3:49260706:G:A	50	100	0.99	0.1886
3:49260772:T:C	50	100	0.99	0.2711
3:49260904:C:T	50	100	0.98	0.01616
3:49261942:C:A	50	100	1	0.3519
3:49261949:A:G	50	100	0.83	0.01017
3:49263282:T:C	50	100	0.99	0.03322
3:49263541:T:C	50	100	0.83	0.01017
3:49264251:T:A	50	100	1	0.02179
3:49264476:C:T	50	100	1	0.01035
3:49264527:A:C	50	100	1	0.01888
3:49265437:C:T	50	100	1	0.01779
3:49265846:T:G	50	100	1	0.01235
3:49266896:G:C	50	100	1	0.06881
3:49267707:T:A	50	88	0.95	0.4976
3:49267964:C:T	50	100	0.72	0.01162
3:49268254:C:A	50	100	1	0.01162
3:49270439:T:C	50	100	1	0.2607
3:49270507:C:T	50	100	1	0.01162
3:49271924:A:C	49	83.7	0.93	0.3375
3:49271925:C:A	50	88	0.94	0.3475
3:49272101:C:G	50	100	1	0.06354
3:49272251:C:T	50	100	1	0.06354
3:49272354:C:A	50	100	1	0.1939
3:49272975:A:G	50	100	1	0.06917
3:49273353:G:A	50	100	1	0.01071
3:49274815:C:T	50	100	1	0.01489
3:49275523:T:G	49	95.9	0.86	0.02106
3:49276080:T:G	50	100	1	0.06881
3:49276545:C:T	50	100	1	0.06264
3:49276695:C:T	50	100	0.99	0.02778
3:49276955:C:T	50	100	1	0.01017
3:49277401:A:T	50	100	1	0.01235
3:49277527:G:A	50	100	1	0.04938
3:49279905:T:C	50	100	0.99	0.2387
3:49280294:C:G	50	100	0.99	0.2391
3:49280332:C:T	50	100	0.99	0.02814
3:49280516:C:T	49	100	1	0.04394
3:49281199:G:A	50	100	0.99	0.02814
3:49281442:C:T	50	98	0.94	0.1178
3:49281489:T:C	50	98	0.97	0.02106
3:49281491:T:C	49	87.8	0.95	0.1431
3:49281493:C:T	47	87.2	0.96	0.1302
3:49281495:C:T	42	97.6	0.98	0.05919
3:49281903:C:T	50	100	1	0.06354
3:49281904:A:G	50	100	1	0.06373
3:49282036:A:C	50	100	0.96	0.04357
3:49282750:G:C	50	100	0.99	0.1122
3:49283189:C:T	50	98	0.95	0.02578
3:49283236:G:A	49	100	1	0.01089
3:49283238:T:A	50	100	1	0.0118
3:49283243:A:T	50	100	1	0.04975
3:49283249:T:C	50	100	0.94	0.01126
3:49283250:G:A	50	100	1	0.01089
3:49283256:T:C	50	100	1	0.01107
3:49283257:G:A	50	100	1	0.01634
3:49283291:A:G	50	100	0.8	0.01071
3:49283394:T:C	50	100	1	0.02142
3:49283549:C:T	50	100	1	0.04739
3:49284579:G:A	50	100	1	0.05138
3:49284594:T:A	50	100	1	0.1434
3:49284676:T:C	50	100	1	0.02015
3:49285521:C:T	50	100	1	0.01216
3:49287022:A:T	50	100	1	0.4085
3:49287240:C:T	50	100	1	0.01216
3:49287349:G:A	50	100	1	0.4143
3:49287375:C:T	50	100	0.99	0.03105
3:49287620:G:A	50	100	1	0.01906
3:49288122:G:C	50	100	1	0.01434
3:49288164:A:C	50	100	1	0.04793
3:49288745:A:G	50	100	1	0.1452
3:49288847:C:A	50	100	1	0.01489
3:49290436:C:T	50	100	1	0.01162
3:49290666:T:G	49	100	1	0.04793
3:49290674:C:T	49	100	1	0.01035
3:49291400:A:C	50	100	0.99	0.2426
3:49291657:A:T	50	100	1	0.09768
3:49292090:A:G	50	100	1	0.03123
3:49293627:T:C	50	100	1	0.1452
3:49293878:A:G	50	100	1	0.03105
3:49295276:G:A	49	100	1	0.06046
3:49295382:G:C	50	98	1	0.04303
3:49295706:G:A	50	100	1	0.01216
3:49295738:C:A	48	100	0.98	0.1118
3:49296008:T:G	50	100	1	0.03105
3:49297175:G:C	50	100	1	0.3891
3:49297194:G:A	50	100	1	0.03776
3:49297335:G:A	50	100	1	0.3027
3:49297364:A:G	50	100	1	0.03776
3:49298312:C:T	50	100	0.97	0.04267
3:49298482:G:A	50	100	1	0.03086
3:49298624:A:G	50	98	0.9	0.02832
3:49298799:T:C	50	100	0.99	0.4492
3:49299493:C:G	50	100	1	0.1445
3:49299538:G:A	50	100	0.99	0.142
3:49299687:C:T	50	100	1	0.4081
3:49299688:G:A	50	100	1	0.0305
3:49301032:G:A	50	100	1	0.4083
3:49301559:G:A	50	100	1	0.1038
3:49304488:G:A	50	100	1	0.01525
3:49304984:G:A	50	100	1	0.04702
3:49305005:G:A	50	100	1	0.01434
3:49305742:G:A	50	100	1	0.09768
3:49306007:A:G	50	100	1	0.01271
3:49306045:G:A	50	100	1	0.0305
3:49306168:T:G	50	100	0.91	0.05991
3:49306818:C:G	50	100	1	0.0305
3:49306972:T:C	50	100	1	0.01888
3:49307724:G:A	50	100	1	0.01035
3:49308697:T:C	50	98	1	0.2433
3:49309370:T:C	50	100	1	0.03413
3:49309547:C:T	50	100	1	0.01471
3:49309612:G:A	50	100	1	0.0305
3:49309714:T:C	50	100	1	0.0305
3:49309924:C:A	48	85.4	1	0.2436
3:49312011:G:C	50	100	1	0.3887
3:49312049:C:T	50	100	1	0.03032
3:49312248:C:T	50	100	1	0.0305
3:49312414:G:A	50	100	1	0.03068
3:49312458:G:A	50	100	1	0.01235
3:49312460:G:A	50	100	1	0.01235
3:49312600:A:C	50	100	1	0.09768
3:49312866:A:G	50	100	1	0.01888
3:49312976:C:G	50	100	1	0.0118
3:49314497:A:T	49	100	1	0.0305
3:49315089:A:T	50	100	1	0.1883
3:49315104:A:T	49	95.9	0.86	0.01507
3:49315186:T:C	50	100	1	0.1454
3:49315218:C:T	50	100	1	0.01035
3:49315628:A:G	50	100	1	0.01035
3:49315681:T:C	50	100	1	0.01235
3:49316469:G:A	50	100	0.86	0.01035
3:49317297:A:G	50	100	1	0.0305
3:49317547:T:G	50	98	0.91	0.03214
3:49317572:T:C	50	100	1	0.1594
3:49317941:G:T	50	100	1	0.1567
3:49319144:A:G	50	98	1	0.07898
3:49319145:A:G	50	100	1	0.02705
3:49319238:C:T	50	100	1	0.3891
3:49319268:A:G	50	100	1	0.0305
3:49319452:T:G	50	100	1	0.01035
3:49319994:A:G	50	100	1	0.2431
3:49320658:G:A	50	100	1	0.01235
3:49321213:G:A	50	100	1	0.1445
3:49321542:C:T	50	100	1	0.0158
3:49321669:A:G	50	100	1	0.1178
3:49321825:C:T	50	100	1	0.01471
3:49322510:T:C	50	100	1	0.09822
3:49322706:C:T	50	100	1	0.05192
3:49323826:C:T	50	100	1	0.01035
3:49323891:C:A	50	100	1	0.01035
3:49324936:C:T	50	100	1	0.09768
3:49325085:G:C	50	100	1	0.01797
3:49325459:A:G	50	100	1	0.3894
3:49325631:A:G	50	100	1	0.01961
3:49326318:C:T	50	100	1	0.01271
3:49326326:A:T	50	94	1	0.3885
3:49326337:A:T	50	98	0.97	0.1694
3:49326339:T:A	50	100	1	0.1144
3:49326826:C:T	50	100	1	0.05465
3:49327163:T:C	50	100	1	0.01235
3:49327397:G:A	50	100	1	0.4092
3:49327836:C:T	50	100	1	0.4149
3:49328215:G:A	50	100	0.95	0.01743
3:49328644:G:T	50	100	1	0.0305
3:49329308:G:C	50	100	1	0.1454
3:49329396:G:T	50	100	1	0.01289
3:49330087:C:G	50	100	1	0.01035
3:49330388:C:T	50	100	1	0.01035
3:49330573:C:T	50	100	1	0.01035
3:49330884:A:G	49	100	1	0.2444
3:49331088:G:A	50	100	1	0.3902
3:49331455:T:C	50	100	1	0.01289
3:49331777:A:G	50	100	1	0.04158
3:49331950:C:T	50	100	1	0.1888
3:49332110:T:C	50	100	1	0.03068
3:49332477:G:A	50	100	1	0.01053
3:49332514:T:C	50	100	1	0.02705
3:49333111:C:G	50	100	1	0.08007
3:49334252:A:T	50	100	1	0.02941
3:49335612:A:G	50	100	1	0.09749
3:49335903:G:A	50	100	1	0.02052
3:49337465:G:A	50	100	1	0.01688
3:49337898:T:C	50	100	1	0.01035
3:49337916:C:G	50	100	1	0.1028
3:49338440:C:T	50	100	1	0.01035
3:49339780:T:C	50	100	1	0.05392
3:49340035:G:C	50	100	1	0.04321
3:49340107:C:T	50	100	1	0.01289
3:49340655:G:A	50	100	1	0.2444
3:49341177:G:T	50	100	1	0.01271
3:49341360:A:T	50	100	1	0.01707
3:49341364:A:T	50	100	1	0.2326
3:49341399:G:T	50	100	1	0.1004
3:49341400:C:G	50	100	1	0.1004
3:49341931:A:C	50	100	1	0.01271
3:49343008:A:T	50	100	1	0.1004
3:49343103:C:T	50	100	1	0.05537
3:49343480:A:C	50	100	0.89	0.01035
3:49343919:C:T	50	100	0.99	0.01434
3:49344245:C:T	50	100	1	0.1888
3:49344465:G:A	50	98	1	0.09931
3:49344478:G:T	48	89.6	1	0.1906
3:49344638:C:T	50	100	0.9	0.01035
3:49345181:A:G	50	100	1	0.05301
3:49345492:G:A	50	100	1	0.09749
3:49345645:A:G	50	100	0.99	0.189
3:49345711:C:G	50	100	1	0.01235
3:49345745:A:G	50	100	1	0.1888
3:49346209:A:G	50	100	1	0.04321
3:49346346:C:T	49	100	1	0.4824
3:49347314:G:A	50	100	1	0.03068
3:49347984:A:T	49	100	1	0.2427
3:49348505:G:C	50	100	1	0.01271
3:49348614:G:A	50	100	1	0.4922
3:49350228:A:T	50	100	0.8	0.01071
3:49350301:C:T	50	100	1	0.01235
3:49350662:T:A	50	100	1	0.03068
3:49350866:T:C	50	100	1	0.03068
3:49350939:G:C	50	100	1	0.03068
3:49351200:T:C	50	100	1	0.2308
3:49351710:C:A	50	100	1	0.03068
3:49352144:G:A	50	100	1	0.02088
3:49352409:C:T	50	98	1	0.2111
3:49352817:A:G	50	100	1	0.4886
3:49353427:C:T	50	100	1	0.01434
3:49353649:C:T	50	100	1	0.2111
3:49353807:C:T	50	100	1	0.2115
3:49354113:T:C	50	100	1	0.01452
3:49354285:G:A	49	100	0.99	0.4867
3:49354328:G:A	50	100	1	0.03068
3:49354771:C:G	50	100	0.98	0.01089
3:49355187:A:G	50	98	1	0.2347
3:49355834:A:T	50	100	1	0.03068
3:49355976:C:T	49	100	1	0.2616
3:49356048:C:T	50	100	1	0.01235
3:49356824:A:G	50	100	1	0.01416
3:49357401:G:A	50	100	1	0.2117
3:49357420:C:T	50	100	1	0.01416
3:49358265:C:G	50	100	1	0.01416
3:49358324:G:A	50	100	1	0.1957
3:49358927:T:C	50	100	0.98	0.2113
3:49359207:T:C	50	100	1	0.01235
3:49359318:T:C	50	100	1	0.2309
3:49359851:T:A	50	100	0.94	0.01235
3:49361081:C:A	48	100	0.99	0.1768
3:49361826:G:A	50	100	1	0.1957
3:49362871:G:A	50	100	1	0.01035
3:49363049:T:C	50	100	1	0.2614
3:49363461:G:A	50	100	1	0.01162
3:49363720:T:C	50	100	1	0.1747
3:49363882:A:C	50	100	1	0.01235
3:49363978:T:G	50	100	1	0.01452
3:49364685:T:A	50	100	0.95	0.09114
3:49364704:T:C	50	100	1	0.2308
3:49364918:T:C	50	100	1	0.1747
3:49365147:T:C	50	100	1	0.02124
3:49365236:G:A	49	100	1	0.01325
3:49365819:G:A	50	100	1	0.01289
3:49366466:G:A	50	100	0.92	0.01634
3:49367731:A:G	50	100	1	0.1988
3:49367773:C:T	50	100	1	0.01235
3:49367898:T:C	50	100	1	0.01144
3:49367915:A:T	50	98	0.95	0.03232
3:49368647:T:C	50	100	1	0.4744
3:49368662:G:A	50	100	1	0.04103
3:49369168:C:T	50	100	1	0.01924
3:49369213:C:T	50	100	0.88	0.01235
3:49369796:G:A	50	100	1	0.4746
3:49369859:G:A	50	100	1	0.01852
3:49370070:C:T	50	100	1	0.01271
3:49370227:G:C	50	100	1	0.2115
3:49370432:G:A	50	100	1	0.02923
3:49370776:T:C	50	100	0.95	0.01035
3:49371383:G:C	50	100	1	0.2614
3:49371495:G:C	50	100	1	0.03068
3:49371541:A:G	50	100	1	0.1988
3:49371569:G:C	50	100	1	0.2622
3:49372271:G:A	50	100	1	0.4746
3:49372618:C:T	49	100	1	0.03068
3:49372633:A:C	50	98	0.99	0.2308
3:49372831:T:C	50	100	1	0.04956
3:49373971:T:C	50	100	1	0.4746
3:49373997:C:A	50	100	0.99	0.03068
3:49374552:T:G	50	100	1	0.01271
3:49374582:C:T	50	100	1	0.2618
3:49374617:G:C	50	100	1	0.03068
3:49375063:A:G	50	100	1	0.2622
3:49375126:G:A	50	100	1	0.2115
3:49375833:G:T	50	100	1	0.01888
3:49376629:T:C	50	100	1	0.2614
3:49377358:C:T	50	100	1	0.2113
3:49377746:C:A	50	100	1	0.4889
3:49377868:G:A	50	100	0.88	0.02451
3:49378006:G:A	50	100	0.95	0.09368
3:49378599:C:T	50	100	1	0.03068
3:49378828:T:A	50	100	1	0.01107
3:49379392:G:A	50	100	1	0.1988
3:49379810:C:A	50	100	1	0.1988
3:49380463:A:T	50	100	1	0.1069
3:49380735:A:C	50	100	1	0.4746
3:49381710:G:C	50	100	1	0.02124
3:49381885:A:T	50	100	1	0.0138
3:49382781:G:T	50	100	1	0.05011
3:49383801:A:G	50	100	1	0.03105
3:49384085:A:G	50	100	1	0.01235
3:49385254:T:A	50	98	1	0.4887
3:49385417:T:C	50	100	1	0.01271
3:49385841:A:G	50	100	1	0.2115
3:49386349:G:A	50	100	1	0.01362
3:49386543:A:G	50	100	1	0.4887
3:49386805:G:A	50	100	1	0.01471
3:49386850:C:T	50	100	1	0.2119
3:49386900:G:A	50	100	1	0.01489
3:49386979:T:C	49	100	1	0.04956
3:49387528:G:A	50	98	1	0.02814
3:49387571:G:A	50	100	1	0.03195
3:49387734:A:G	50	100	1	0.1745
3:49387747:A:C	50	100	1	0.02015
3:49388274:T:G	50	100	1	0.4746
3:49388334:C:T	50	100	1	0.01107
3:49389037:A:C	50	100	1	0.01271
3:49389113:G:A	50	100	1	0.05084
3:49389668:G:A	50	100	1	0.01416
3:49389886:G:C	50	98	1	0.2117
3:49389987:G:C	50	100	1	0.01307
3:49390500:G:A	50	100	1	0.2306
3:49391606:C:T	50	100	1	0.4748
3:49392048:G:A	50	100	1	0.01271
3:49392187:T:C	50	100	1	0.0167
3:49392324:G:C	50	100	1	0.01271
3:49392423:C:T	50	100	1	0.4915
3:49393450:G:A	50	100	1	0.1336
3:49393727:T:A	26	80.8	0.95	0.4601
3:49393930:G:A	50	100	1	0.01271
3:49393996:A:G	50	100	0.83	0.01852
3:49394214:C:G	50	100	1	0.4746
3:49394420:G:A	50	100	1	0.1966
3:49394470:C:T	50	100	0.99	0.1447
3:49394589:G:C	50	100	1	0.01235
3:49394888:C:T	50	100	1	0.2614
3:49394971:C:T	50	100	1	0.1015
3:49394988:G:A	50	100	1	0.03123
3:49395470:G:A	50	100	1	0.01416
3:49395614:G:A	50	100	1	0.01271
3:49395700:G:A	50	100	1	0.4748
3:49395968:C:T	50	100	1	0.02124
3:49396444:T:G	49	100	1	0.01416
3:49397221:G:A	50	100	1	0.2113
3:49397699:C:G	50	100	1	0.02959
3:49397729:T:C	50	100	1	0.05465
3:49397810:G:C	50	100	1	0.2308
3:49397824:G:T	50	100	1	0.05338
3:49398273:C:T	50	100	1	0.03159
3:49398987:A:G	49	100	1	0.01271
3:49399151:C:T	50	98	1	0.2306
3:49399590:T:C	50	98	0.98	0.01235
3:49399591:T:C	50	98	1	0.1955
3:49399870:G:A	50	100	1	0.01235
3:49400136:C:T	50	100	1	0.4742
3:49400167:G:C	50	100	1	0.04702
3:49400228:A:C	49	81.6	0.8	0.02269
3:49400603:C:G	50	100	1	0.2308
3:49400725:G:A	50	100	1	0.4746
3:49400788:G:A	50	100	1	0.2115
3:49401370:C:T	50	100	1	0.2308
3:49402007:A:G	50	100	1	0.2308
3:49402090:A:G	50	100	1	0.0138
3:49402292:A:T	50	100	1	0.2308
3:49402491:T:C	50	100	1	0.1747
3:49402984:T:C	50	100	1	0.03068
3:49403135:G:A	50	100	1	0.04702
3:49403658:G:A	50	100	1	0.1959
3:49403787:G:A	50	100	0.8	0.01235
3:49404414:A:G	49	91.8	1	0.2627
3:49404587:A:G	47	91.5	1	0.2616
3:49404866:G:A	50	100	1	0.01888
3:49405108:C:A	50	100	0.97	0.02487
3:49405115:G:A	50	100	1	0.2308
3:49405569:G:A	50	100	1	0.01035
3:49405648:T:C	50	100	1	0.2614
3:49405939:C:A	50	100	1	0.4746
3:49405985:T:C	50	100	0.96	0.01906
3:49407080:A:G	50	100	1	0.03068
3:49407238:T:G	50	96	1	0.04866
3:49407471:T:C	50	100	1	0.2625
3:49407485:A:G	50	100	1	0.03105
3:49408175:A:T	50	100	0.87	0.05919
3:49408177:A:T	50	92	0.99	0.4695
3:49408262:G:A	50	100	1	0.2304
3:49408303:C:T	50	100	0.99	0.03068
3:49408344:C:A	50	100	1	0.03068
3:49408352:A:G	50	100	1	0.03068
3:49408816:G:A	50	100	1	0.04975
3:49409090:G:T	50	100	1	0.01271
3:49409295:C:A	50	100	1	0.01416
3:49410990:G:A	50	100	1	0.1747
3:49411049:A:G	50	100	1	0.03068
3:49411094:T:C	50	100	1	0.4744
3:49411133:A:C	50	100	1	0.1017
3:49411150:T:C	50	100	1	0.01271
3:49411187:A:T	50	100	1	0.02233
3:49411226:C:G	50	100	1	0.03068
3:49411352:G:A	50	100	1	0.03068
3:49411385:A:G	50	100	1	0.01416
3:49411510:C:T	50	100	1	0.02124
3:49412205:G:A	50	98	1	0.2613
3:49412252:T:C	50	100	1	0.01416
3:49413016:C:T	50	100	1	0.2115
3:49413384:T:C	50	100	1	0.02959
3:49413431:A:G	50	100	1	0.4918
3:49413772:C:T	50	100	1	0.01416
3:49414258:G:A	49	100	1	0.2304
3:49414385:C:T	50	100	1	0.03068
3:49415524:A:T	50	100	1	0.2322
3:49416072:T:C	50	100	0.99	0.03068
3:49416401:C:T	50	100	1	0.2115
3:49416679:A:G	50	100	1	0.1959
3:49416844:G:A	50	100	1	0.1988
3:49417897:C:T	50	100	1	0.1959
3:49418245:C:T	50	98	1	0.0256
3:49418477:G:A	50	100	1	0.01398
3:49418553:G:T	49	98	1	0.1959
3:49420030:A:G	50	100	1	0.01253
3:49420833:G:A	50	100	1	0.4891
3:49420922:G:C	50	100	1	0.2117
3:49421681:A:C	50	100	1	0.4742
3:49421862:T:C	50	100	1	0.01416
3:49421943:T:C	50	100	1	0.4742
3:49422917:A:G	50	100	0.99	0.26
3:49422942:G:C	50	100	0.98	0.09858
3:49422974:C:T	50	100	1	0.2304
3:49423477:G:C	50	100	1	0.0305
3:49425854:G:A	50	100	1	0.2117
3:49426267:C:T	50	100	1	0.01489
3:49426493:A:G	50	100	1	0.03286
3:49427645:A:G	50	92	1	0.2297
3:49427712:T:C	50	100	1	0.03014
3:49427729:C:T	50	100	1	0.04539
3:49428168:C:T	50	98	1	0.4884
3:49428588:G:A	50	100	1	0.04884
3:49429438:A:G	50	96	1	0.2304
3:49429773:C:G	50	100	1	0.4915
3:49430882:C:T	50	100	1	0.01416
3:49431256:A:C	50	100	0.99	0.1447
3:49431322:A:G	50	100	1	0.01035
3:49431784:T:C	50	100	0.98	0.4744
3:49432016:G:A	50	100	1	0.1218
3:49432270:G:A	50	100	1	0.2304
3:49432630:C:T	50	100	0.87	0.01852
3:49433156:A:C	50	100	1	0.0256
3:49433235:G:A	50	100	1	0.1999
3:49433892:G:T	50	100	0.99	0.02977
3:49434089:G:C	50	100	1	0.1767
3:49434473:A:G	50	100	1	0.01162
3:49435644:G:A	50	100	1	0.2288
3:49436213:C:T	50	100	1	0.4918
3:49437587:C:T	50	100	1	0.02814
3:49437722:T:C	50	100	1	0.1959
3:49438256:G:A	49	100	1	0.4918
3:49438413:G:A	50	100	0.92	0.03232
3:49438465:G:A	50	100	1	0.04884
3:49438830:T:C	50	100	1	0.2587
3:49439130:T:C	50	100	1	0.05465
3:49439197:C:T	50	100	1	0.01344
3:49439228:A:G	50	100	1	0.01289
3:49439373:T:C	50	100	1	0.4935
3:49440033:G:A	50	100	1	0.2015
3:49440417:G:A	50	100	1	0.01235
3:49440422:G:A	50	100	1	0.0118
3:49440723:C:A	50	100	1	0.03395
3:49443475:T:C	50	100	1	0.2304
3:49444262:C:T	50	100	1	0.01162
3:49445641:A:G	50	100	1	0.2585
3:49445760:C:T	50	100	1	0.1743
3:49445801:G:A	50	100	1	0.02814
3:49446204:G:A	50	100	0.99	0.0138
3:49447559:T:C	50	98	1	0.2585
3:49448679:G:A	50	98	1	0.01235
3:49448854:C:A	50	100	0.99	0.0167
3:49449286:C:T	50	100	1	0.01235
3:49449885:T:C	50	100	0.99	0.01924
3:49449946:T:C	50	100	1	0.0285
3:49450054:A:C	50	100	1	0.2142
3:49450331:G:A	50	100	1	0.01235
3:49451215:C:A	50	100	1	0.02814
3:49451551:T:C	50	100	1	0.2596
3:49451608:A:G	50	100	0.89	0.0285
3:49452030:G:A	50	100	1	0.4746
3:49452493:G:A	49	100	1	0.02033
3:49452544:C:T	50	100	1	0.01071
3:49452587:A:G	50	100	1	0.1068
3:49452716:A:C	50	100	1	0.4746
3:49452754:A:T	49	98	0.99	0.05447
3:49452758:T:A	50	100	1	0.01961
3:49452768:T:C	50	100	0.94	0.06863
3:49453055:G:T	50	100	1	0.01852
3:49453347:G:A	50	100	1	0.2306
3:49453877:C:G	50	100	1	0.09405
3:49454135:C:T	50	100	1	0.01235
3:49454550:G:T	50	100	1	0.1999
3:49454967:A:G	50	100	0.94	0.02578
3:49455048:C:G	50	100	0.98	0.195
3:49455718:G:T	50	100	1	0.1999
3:49458396:G:A	50	100	1	0.01398
3:49458626:G:A	50	100	1	0.04248
3:49458830:G:A	50	100	1	0.2589
3:49459197:C:A	50	100	1	0.02814
3:49460126:G:A	50	100	1	0.01235
3:49460310:G:A	49	100	1	0.01271
3:49460450:T:G	50	98	1	0.4929
3:49461734:T:C	50	100	1	0.0187
3:49462396:G:A	50	100	1	0.4858
3:49462981:G:A	50	100	1	0.2308
3:49464148:T:A	50	100	1	0.01398
3:49464188:G:T	50	100	1	0.01235
3:49464716:T:G	50	100	1	0.02814
3:49464810:C:T	50	100	1	0.4887
3:49465071:G:C	50	100	1	0.01271
3:49465115:A:T	50	100	1	0.01398
3:49465193:A:G	50	100	1	0.02814
3:49465346:G:A	50	100	1	0.09568
3:49465733:G:A	50	100	1	0.04121
3:49466192:G:A	50	100	1	0.01398
3:49466237:T:C	50	100	1	0.01271
3:49466612:T:C	50	100	1	0.01507
3:49466662:T:C	50	100	1	0.1961
3:49466685:G:A	50	100	1	0.4915
3:49466855:C:T	50	100	1	0.01035
3:49467263:G:C	50	100	1	0.01906
3:49467326:C:T	50	100	1	0.01398
3:49467579:T:C	50	100	1	0.01235
3:49467913:G:A	50	100	1	0.01271
3:49468101:C:G	50	100	1	0.02814
3:49468866:C:T	50	100	1	0.02814
3:49469467:C:T	50	100	1	0.2308
3:49469597:C:G	50	100	1	0.01162
3:49470079:T:G	50	100	1	0.02869
3:49470327:C:T	48	100	1	0.01398
3:49470414:G:A	49	98	1	0.4751
3:49471395:T:G	50	100	0.98	0.01071
3:49471543:T:C	50	100	1	0.1747
3:49471859:A:G	50	100	1	0.02814
3:49472535:T:C	50	100	1	0.02814
3:49472579:G:A	50	100	1	0.01471
3:49473498:G:A	50	100	1	0.1747
3:49473817:C:A	50	100	1	0.01398
3:49474093:T:C	50	100	1	0.02814
3:49474202:A:G	50	100	0.96	0.02832
3:49474912:T:C	50	100	1	0.02832
3:49475155:A:G	50	100	1	0.1999
3:49475229:C:T	50	100	1	0.0256
3:49475886:A:G	50	100	0.96	0.01561
3:49476477:G:A	50	100	1	0.1999
3:49477102:A:G	50	100	1	0.0118
3:49477331:C:A	50	100	1	0.2124
3:49477555:A:G	50	100	1	0.01398
3:49477567:A:C	50	100	0.99	0.4871
3:49477775:A:G	50	100	1	0.03395
3:49478229:G:A	50	100	1	0.01398
3:49478438:T:A	48	85.4	1	0.2614
3:49478552:A:T	48	100	1	0.05519
3:49478883:G:A	50	100	1	0.01271
3:49478917:G:A	50	100	1	0.2589
3:49479086:C:T	50	100	1	0.2308
3:49479763:G:A	50	100	1	0.02905
3:49479783:G:A	50	100	1	0.4877
3:49480235:A:G	50	100	1	0.2308
3:49480272:T:C	50	100	1	0.01126
3:49480542:C:T	50	94	0.89	0.06427
3:49480544:T:C	50	92	0.88	0.06627
3:49480557:A:T	49	91.8	0.85	0.06463
3:49480590:G:A	50	94	0.97	0.1643
3:49480866:A:G	49	95.9	0.95	0.2393
3:49481118:A:G	49	100	1	0.2594
3:49482044:T:C	50	100	1	0.01271
3:49482047:G:A	50	100	1	0.01253
3:49483525:A:G	50	100	1	0.4541
3:49483830:A:G	50	100	1	0.4933
3:49484116:G:A	50	100	1	0.2589
3:49484124:T:C	50	100	0.99	0.02814
3:49484541:C:T	50	100	1	0.4731
3:49484799:T:A	50	100	1	0.01271
3:49485025:C:T	50	100	1	0.2308
3:49485072:C:T	50	100	1	0.01271
3:49485110:C:T	50	98	1	0.2086
3:49485389:A:C	50	100	1	0.01271
3:49485696:C:T	50	100	1	0.01271
3:49486464:T:C	50	100	1	0.02814
3:49486467:C:T	50	100	1	0.01235
3:49486477:T:C	50	100	1	0.02814
3:49486736:C:T	50	96	1	0.4731
3:49486803:T:G	50	100	1	0.4931
3:49487345:G:C	50	100	1	0.1745
3:49487477:A:G	50	100	1	0.01325
3:49487663:A:G	50	96	0.98	0.2128
3:49487729:G:T	50	100	0.99	0.02887
3:49487785:C:T	50	100	1	0.04394
3:49488525:T:C	50	100	1	0.2008
3:49488529:G:T	50	100	1	0.4933
3:49488611:A:T	50	80	0.99	0.07625
3:49488867:C:T	50	100	1	0.4933
3:49489905:G:A	50	100	1	0.01307
3:49490575:A:T	50	100	0.95	0.01416
3:49491300:G:A	50	100	1	0.01797
3:49491322:T:A	50	100	1	0.05465
3:49491409:C:A	50	100	1	0.01434
3:49491809:G:A	50	100	1	0.01398
3:49492005:C:T	50	100	0.96	0.01344
3:49492049:C:T	50	98	1	0.1999
3:49492168:G:T	50	100	1	0.2587
3:49492230:C:T	50	100	1	0.01289
3:49493278:A:G	50	100	1	0.4931
3:49493608:A:G	50	100	1	0.02814
3:49493872:G:A	50	100	1	0.01235
3:49494641:T:A	50	98	0.88	0.01471
3:49495661:C:G	50	100	1	0.26
3:49495706:T:C	50	100	1	0.4933
3:49495915:C:T	50	98	1	0.4869
3:49496498:C:T	50	100	1	0.1745
3:49497006:G:T	50	100	1	0.04121
3:49497682:C:T	50	100	1	0.4927
3:49498450:T:A	50	100	1	0.01271
3:49499105:C:T	50	100	1	0.0138
3:49499216:G:C	50	100	1	0.02814
3:49499430:T:A	50	100	1	0.2587
3:49499994:A:G	50	100	1	0.01253
3:49500279:G:A	50	100	1	0.1999
3:49500406:C:G	50	100	1	0.2126
3:49501366:T:C	50	100	1	0.4724
3:49501499:T:C	50	100	1	0.2128
3:49501789:G:A	50	100	0.98	0.2001
3:49501968:T:C	50	100	1	0.1999
3:49501984:C:T	50	100	1	0.4877
3:49502259:G:A	50	100	1	0.01253
3:49502681:T:C	50	100	1	0.2004
3:49502719:A:G	50	100	1	0.2077
3:49502956:G:A	50	100	0.97	0.07698
3:49503174:C:G	50	100	1	0.03377
3:49503566:G:A	50	100	1	0.01271
3:49504840:T:C	49	100	1	0.2004
3:49504896:C:T	50	100	1	0.05338
3:49505110:T:G	50	100	1	0.2306
3:49505556:T:C	50	100	1	0.01235
3:49505855:A:G	50	100	1	0.2126
3:49505977:T:C	50	98	1	0.0158
3:49506082:C:T	50	100	1	0.1748
3:49506223:C:T	50	100	1	0.2126
3:49506796:A:G	50	100	1	0.1069
3:49507098:T:C	50	100	1	0.0187
3:49507580:A:T	50	100	1	0.01452
3:49507808:G:A	50	100	1	0.2306
3:49508212:T:A	50	100	1	0.01325
3:49508271:A:G	50	100	1	0.0285
3:49508843:C:T	50	100	1	0.02814
3:49509071:C:T	50	100	1	0.02832
3:49509642:A:G	50	100	1	0.01253
3:49510128:T:C	50	100	1	0.1948
3:49510575:C:G	50	100	1	0.02814
3:49510861:T:C	50	100	1	0.02814
3:49512241:C:T	50	100	1	0.4729
3:49513341:A:G	50	100	1	0.2587
3:49513481:G:C	49	100	1	0.472
3:49514589:A:G	50	100	1	0.02814
3:49514862:T:C	50	98	1	0.4873
3:49515275:T:C	50	100	1	0.01271
3:49515735:G:T	50	100	1	0.01398
3:49516098:A:T	50	100	1	0.05138
3:49516808:T:C	49	100	1	0.2306
3:49518150:G:A	50	100	1	0.2306
3:49518530:T:C	50	100	1	0.1999
3:49519618:A:G	50	100	1	0.4729
3:49519662:G:T	50	100	1	0.4733
3:49520998:A:G	50	100	1	0.01416
3:49521225:G:A	50	100	1	0.4878
3:49521283:C:T	50	100	1	0.1999
3:49521329:T:A	50	100	1	0.02052
3:49521937:C:T	50	100	0.94	0.01235
3:49522052:A:G	50	100	1	0.2237
3:49522332:T:G	50	100	1	0.01543
3:49522333:T:C	50	100	1	0.01543
3:49522551:C:T	50	98	1	0.4871
3:49523958:T:C	50	100	1	0.02814
3:49524786:C:G	50	100	0.93	0.0207
3:49525048:C:T	50	100	1	0.01235
3:49525194:C:G	50	100	1	0.02814
3:49525698:A:G	50	100	1	0.04956
3:49526023:G:A	50	98	0.99	0.1968
3:49526756:A:T	50	100	1	0.01344
3:49526757:G:T	50	100	1	0.01344
3:49527085:A:G	50	98	1	0.0138
3:49528072:A:G	50	100	1	0.09114
3:49528409:C:T	50	100	1	0.09877
3:49528580:C:T	50	100	1	0.01344
3:49529282:C:T	50	100	1	0.494
3:49529629:G:C	50	100	1	0.02814
3:49530436:C:A	50	100	0.98	0.01089
3:49530464:G:C	50	100	1	0.02033
3:49530662:G:A	50	100	1	0.02814
3:49530748:G:A	50	100	1	0.01489
3:49532742:G:C	50	100	1	0.01271
3:49532767:C:T	50	100	1	0.2121
3:49532782:C:T	50	100	1	0.01053
3:49533449:T:C	50	100	1	0.4882
3:49534029:G:T	50	100	1	0.2309
3:49534707:A:G	50	100	1	0.2128
3:49535461:T:C	50	100	1	0.0187
3:49537375:C:G	50	100	1	0.2131
3:49537696:A:G	50	100	1	0.01235
3:49537934:G:A	50	96	1	0.2131
3:49538116:G:C	50	100	1	0.2308
3:49538135:T:C	50	100	1	0.05428
3:49538398:C:T	50	100	1	0.03195
3:49538974:T:C	50	100	1	0.01053
3:49539584:A:C	50	100	1	0.04412
3:49539955:G:C	50	98	1	0.01598
3:49540159:C:A	50	100	1	0.01344
3:49540232:A:G	49	100	1	0.2311
3:49540527:G:C	50	100	0.97	0.01271
3:49540795:A:G	50	100	1	0.01235
3:49540802:G:A	50	100	1	0.01035
3:49541194:C:G	50	100	1	0.01271
3:49541514:C:T	50	100	1	0.02814
3:49541584:T:C	50	100	1	0.2131
3:49541638:G:A	50	98	0.97	0.02542
3:49541675:G:A	50	100	1	0.01271
3:49541727:C:T	50	100	1	0.01271
3:49541898:T:G	50	100	1	0.2309
3:49542443:A:G	49	100	1	0.2315
3:49542699:G:A	50	100	1	0.02814
3:49542914:C:T	49	100	0.99	0.4918
3:49543035:C:T	50	100	1	0.02814
3:49543586:C:T	50	100	1	0.0187
3:49543831:A:G	50	100	1	0.0187
3:49544126:C:A	50	100	1	0.2309
3:49545063:A:C	50	100	1	0.02814
3:49545244:T:C	50	100	1	0.2309
3:49545561:T:C	50	100	1	0.2591
3:49546578:G:T	50	100	1	0.02814
3:49546810:A:G	50	100	1	0.2309
3:49547312:A:G	50	100	1	0.26
3:49547808:C:G	50	100	1	0.05011
3:49547810:C:G	50	100	1	0.1069
3:49548973:C:A	50	100	1	0.01416
3:49549778:T:G	50	100	1	0.02814
3:49550035:C:T	50	100	1	0.01271
3:49550504:G:C	50	100	1	0.0138
3:49550705:C:A	50	100	1	0.01271
3:49551553:G:A	50	100	1	0.02814
3:49552823:C:T	50	100	0.99	0.469
3:49552982:C:T	50	100	1	0.0138
3:49553115:C:G	50	100	1	0.01271
3:49553337:C:T	50	100	1	0.2133
3:49554106:C:A	50	100	1	0.01271
3:49554177:G:T	50	100	1	0.01362
3:49555427:T:A	50	100	1	0.0138
3:49555534:G:A	50	100	1	0.01216
3:49555976:A:G	50	100	0.99	0.01598
3:49555977:G:T	50	100	0.99	0.01598
3:49556165:G:A	50	100	1	0.05428
3:49556627:T:C	50	100	1	0.1538
3:49556927:G:T	50	100	0.97	0.07335
3:49557307:C:T	50	100	1	0.03377
3:49557992:C:T	50	100	1	0.02015
3:49559029:C:T	50	100	1	0.2587
3:49559160:C:G	50	100	1	0.4875
3:49559580:C:T	50	100	1	0.2131
3:49559622:C:T	50	100	1	0.04884
3:49559696:T:G	50	100	0.99	0.01271
3:49559797:C:G	50	100	1	0.195
3:49560304:T:C	49	100	1	0.2131
3:49560631:T:C	50	100	1	0.2596
3:49562469:T:C	49	100	1	0.01616
3:49562816:G:A	50	100	1	0.02814
3:49562886:G:A	50	100	1	0.2306
3:49562993:C:T	50	100	1	0.4735
3:49563822:T:C	50	98	1	0.2306
3:49565304:G:C	49	100	0.73	0.01053
3:49565567:G:A	50	100	1	0.01489
3:49565856:C:T	50	100	1	0.195
3:49567366:C:T	50	100	1	0.02814
3:49567471:G:A	50	100	1	0.2589
3:49568222:A:T	50	100	1	0.01126
3:49568755:A:C	50	100	1	0.1572
3:49568952:G:A	50	100	1	0.03922
3:49570691:G:C	50	100	0.94	0.02578
3:49571693:C:T	50	100	1	0.01216
3:49571870:C:T	50	100	1	0.0138
3:49572044:C:G	50	100	1	0.1806
3:49572361:G:T	50	100	1	0.1806
3:49572423:C:T	50	100	1	0.02832
3:49572434:G:A	50	100	1	0.02015
3:49572556:C:T	50	100	1	0.01289
3:49572790:C:T	50	100	1	0.2001
3:49573188:G:A	50	100	1	0.02814
3:49573657:G:T	50	96	1	0.2266
3:49574024:A:G	50	100	1	0.2128
3:49574233:T:G	50	100	1	0.1806
3:49574755:C:T	50	100	1	0.0138
3:49574834:C:T	50	100	1	0.01289
3:49575567:C:T	50	100	1	0.02869
3:49575662:A:G	49	100	0.97	0.01489
3:49577543:T:C	46	84.8	1	0.4577
3:49578191:G:T	50	100	1	0.1806
3:49578630:T:C	50	100	1	0.01924
3:49578642:G:A	50	100	1	0.01434
3:49579564:A:G	50	100	1	0.1806
3:49579738:T:C	50	100	1	0.01271
3:49580831:G:A	50	100	1	0.03413
3:49581074:C:T	50	98	0.98	0.03068
3:49582060:C:T	50	100	1	0.2088
3:49582218:T:C	50	100	1	0.2001
3:49583337:A:G	50	100	1	0.4366
3:49583753:G:A	50	100	1	0.01398
3:49583934:C:T	50	100	1	0.0443
3:49584121:G:A	50	100	1	0.01398
3:49584561:C:T	50	100	1	0.2088
3:49584691:C:T	50	100	1	0.02814
3:49585565:C:T	50	100	1	0.0285
3:49586013:A:G	50	100	1	0.02052
3:49586076:C:G	50	100	1	0.01434
3:49586251:G:C	50	100	0.96	0.02578
3:49586632:T:C	50	100	1	0.1806
3:49586662:T:G	50	100	1	0.1245
3:49586944:A:C	49	100	1	0.2126
3:49587219:G:A	50	100	1	0.05428
3:49587660:G:C	50	100	1	0.02923
3:49588703:G:T	50	100	1	0.02814
3:49588873:G:A	50	100	1	0.1235
3:49589167:C:T	50	100	1	0.04884
3:49589233:C:T	50	100	1	0.04884
3:49590420:G:C	50	100	0.97	0.07244
3:49591958:G:A	50	100	1	0.01216
3:49592340:C:A	50	100	1	0.02814
3:49592510:T:C	50	100	1	0.01144
3:49593788:G:T	48	93.8	0.99	0.1863
3:49594152:G:A	50	100	1	0.04866
3:49594876:G:A	50	98	1	0.02832
3:49595089:C:A	50	100	1	0.0138
3:49597161:T:C	50	100	0.96	0.03177
3:49597263:G:A	50	100	0.99	0.199
3:49597601:G:C	50	100	1	0.01271
3:49597921:G:A	50	100	0.99	0.1926
3:49597923:G:C	50	100	1	0.0138
3:49598801:G:C	50	100	1	0.01271
3:49599616:C:G	50	100	0.93	0.02633
3:49599666:A:C	50	100	1	0.02814
3:49600609:C:T	50	100	0.84	0.01071
3:49602370:G:T	50	100	1	0.1895
3:49602941:G:A	50	100	1	0.0118
3:49603616:G:A	50	100	0.98	0.03141
3:49604300:C:A	50	100	1	0.01162
3:49604594:C:T	50	100	1	0.179
3:49604997:C:T	50	100	1	0.2062
3:49606579:C:T	50	100	1	0.1924
3:49606743:G:A	50	100	1	0.01434
3:49606760:T:C	50	100	1	0.2062
3:49607776:C:T	50	100	1	0.1894
3:49608025:A:G	50	100	1	0.1786
3:49608069:C:T	50	100	1	0.01434
3:49608278:A:T	50	100	1	0.01071
3:49608359:C:T	50	100	1	0.01416
3:49608567:C:T	50	100	1	0.02578
3:49608773:A:T	50	100	0.97	0.02614
3:49609236:G:A	50	100	1	0.1894
3:49609340:C:T	49	100	1	0.01235
3:49609548:T:C	50	100	1	0.1786
3:49609971:T:A	50	100	1	0.1894
3:49610388:G:T	50	100	0.99	0.4336
3:49611334:C:T	50	100	1	0.01126
3:49611638:C:T	50	100	1	0.4443
3:49612001:C:A	50	100	1	0.04938
3:49612205:G:C	50	100	0.97	0.02524
3:49612293:G:C	50	100	1	0.01071
3:49612440:A:G	50	100	1	0.06736
3:49612454:C:T	50	100	1	0.01434
3:49612556:C:G	50	100	1	0.2062
3:49612962:G:A	50	100	1	0.2062
3:49613499:A:T	49	100	0.81	0.01107
3:49613502:A:T	50	84	0.99	0.2391
3:49613505:T:A	50	100	1	0.01416
3:49613777:G:A	50	100	1	0.2064
3:49614101:C:T	50	100	1	0.05102
3:49614113:G:T	50	100	1	0.01416
3:49614128:C:T	50	100	1	0.01071
3:49614170:C:T	50	100	1	0.05338
3:49614537:C:G	50	100	1	0.04121
3:49614715:T:C	50	100	1	0.2001
3:49614723:C:T	50	100	1	0.421
3:49615164:C:G	50	100	1	0.05283
3:49615945:A:G	50	100	1	0.1892
3:49616024:C:T	50	100	1	0.1895
3:49617184:G:A	50	100	1	0.01416
3:49617430:C:A	50	100	1	0.01434
3:49618494:T:A	50	100	1	0.114
3:49618570:A:G	50	100	1	0.02469
3:49619356:G:T	50	100	1	0.4439
3:49619776:G:C	50	100	1	0.04993
3:49620008:A:G	50	100	1	0.2001
3:49620418:C:G	50	100	1	0.01162
3:49620419:C:T	50	100	1	0.4684
3:49620651:A:G	50	100	1	0.1886
3:49620722:C:T	50	100	1	0.0138
3:49623079:T:A	50	100	1	0.01416
3:49623636:C:T	50	100	1	0.01071
3:49624201:C:T	50	100	1	0.08297
3:49625856:G:A	50	100	1	0.01416
3:49627334:A:G	50	100	1	0.1984
3:49627843:T:C	50	100	1	0.01071
3:49627957:G:A	50	100	1	0.189
3:49628543:T:G	50	98	1	0.1983
3:49629531:C:A	50	100	1	0.1924
3:49630258:T:C	50	100	1	0.1885
3:49630587:C:T	50	100	1	0.01797
3:49631500:A:G	50	100	1	0.03195
3:49632515:G:A	50	100	1	0.1304
3:49632696:C:T	50	100	0.94	0.0256
3:49633217:G:A	50	100	1	0.4439
3:49633604:G:A	50	100	1	0.03686
3:49633753:C:T	50	100	1	0.4067
3:49633791:T:C	50	100	1	0.1888
3:49634221:A:C	50	100	1	0.4441
3:49634413:T:A	49	100	1	0.01489
3:49635833:C:T	50	100	1	0.01416
3:49636229:A:G	50	100	1	0.08261
3:49636422:G:C	50	100	1	0.0158
3:49636714:C:G	50	100	1	0.2064
3:49636910:C:T	50	100	1	0.1345
3:49637025:A:G	49	100	1	0.2064
3:49637709:T:A	50	100	1	0.421
3:49637901:C:G	50	100	1	0.1988
3:49638296:A:G	50	100	1	0.01416
3:49638442:G:C	50	100	1	0.189
3:49639633:G:T	50	100	1	0.01398
3:49639646:A:G	50	100	1	0.01961
3:49639859:C:G	50	100	1	0.4049
3:49640644:G:A	50	100	1	0.4426
3:49640874:A:T	50	100	1	0.1905
3:49641218:A:G	50	100	1	0.2046
3:49641280:A:G	50	100	1	0.01416
3:49641639:G:A	50	100	1	0.189
3:49643540:G:A	50	100	1	0.189
3:49643875:C:T	49	100	1	0.0138
3:49644187:G:T	50	100	1	0.01452
3:49644271:A:G	50	100	1	0.1874
3:49644294:C:T	50	100	1	0.01416
3:49644878:G:A	50	100	1	0.2048
3:49646093:G:A	50	100	1	0.1894
3:49646175:T:A	50	100	1	0.04811
3:49646786:T:A	50	100	1	0.01089
3:49647484:C:G	50	98	1	0.2044
3:49647640:G:A	50	100	1	0.4666
3:49648159:A:G	50	100	1	0.189
3:49649249:T:C	50	100	1	0.2044
3:49649610:T:C	50	100	1	0.1886
3:49650053:C:T	50	100	1	0.06736
3:49650346:T:G	50	100	1	0.1997
3:49650425:T:C	50	100	1	0.01071
3:49651777:G:A	50	100	1	0.2044
3:49652209:C:T	50	100	1	0.01162
3:49652766:G:A	50	100	1	0.1374
3:49653063:C:T	50	100	1	0.2046
3:49653194:G:A	50	100	1	0.05283
3:49653251:C:T	50	100	1	0.01416
3:49659200:C:G	50	100	1	0.4049
3:49659364:A:G	50	100	1	0.1903
3:49659810:G:A	50	100	0.99	0.01598
3:49659857:G:T	50	100	0.86	0.01416
3:49660026:G:A	50	100	0.99	0.2184
3:49660289:C:G	50	100	1	0.01144
3:49663865:G:A	50	98	1	0.405
3:49664224:T:C	50	100	1	0.01235
3:49664550:G:A	50	100	0.98	0.1905
3:49664680:T:C	50	100	1	0.01452
3:49664897:C:T	50	100	1	0.01071
3:49665051:T:C	50	100	1	0.1903
3:49666198:G:T	50	100	0.99	0.01652
3:49666644:A:G	49	100	1	0.3922
3:49667296:T:A	50	100	1	0.4043
3:49667554:T:C	50	100	1	0.4414
3:49667832:C:T	50	100	1	0.01071
3:49668079:T:A	50	100	1	0.1903
3:49669266:A:G	50	100	1	0.03141
3:49669303:G:C	50	100	0.98	0.05084
3:49669305:C:T	50	100	1	0.4036
3:49669799:C:T	50	100	1	0.01071
3:49670215:C:T	50	100	1	0.01235
3:49670470:C:T	50	100	1	0.01071
3:49670618:T:G	50	100	0.94	0.02614
3:49671069:G:T	50	100	1	0.4415
3:49671157:C:T	50	88	0.94	0.2311
3:49671647:G:A	50	100	1	0.01162
3:49671714:A:T	50	100	1	0.03141
3:49671992:C:A	48	100	1	0.01071
3:49672912:T:A	48	100	1	0.4043
3:49673011:C:G	50	98	1	0.1885
3:49673046:A:T	44	93.2	1	0.2042
3:49673550:A:G	50	100	1	0.01162
3:49673881:G:C	50	100	1	0.4659
3:49673977:C:T	50	100	1	0.01089
3:49674126:C:T	50	100	1	0.01416
3:49674262:A:G	50	100	1	0.01961
3:49674787:G:T	50	100	1	0.01489
3:49674864:C:T	50	100	1	0.1964
3:49676320:T:C	50	100	1	0.01235
3:49676355:C:T	50	100	1	0.01561
3:49676792:T:C	50	100	1	0.1968
3:49677827:A:G	50	100	1	0.01071
3:49677921:G:T	50	100	1	0.1353
3:49678013:G:A	50	100	1	0.4187
3:49679422:C:T	50	100	1	0.01071
3:49679440:C:T	50	100	1	0.01071
3:49679797:C:G	50	100	1	0.01071
3:49680325:C:T	50	100	1	0.01107
3:49680362:C:A	50	100	1	0.0158
3:49682296:G:A	50	100	1	0.2048
3:49682960:C:G	50	100	1	0.4045
3:49683454:C:T	50	100	1	0.02433
3:49684099:G:A	50	100	1	0.1888
3:49684365:C:A	50	100	1	0.2044
3:49684923:G:A	50	94	1	0.2485
3:49685328:C:A	50	100	1	0.01561
3:49685714:T:C	50	100	1	0.0158
3:49686351:C:A	48	91.7	1	0.4417
3:49686384:G:T	50	100	1	0.01071
3:49686434:G:T	50	100	1	0.01071
3:49686822:G:A	50	100	0.98	0.01525
3:49686897:T:C	50	100	1	0.01416
3:49687032:C:G	50	100	1	0.01779
3:49687375:T:C	50	100	1	0.1886
3:49688252:G:A	50	98	1	0.4421
3:49688426:G:A	50	100	1	0.01816
3:49688745:G:A	50	100	1	0.02505
3:49689378:A:G	50	100	1	0.01235
3:49689388:G:T	50	100	1	0.01797
3:49689649:C:A	50	100	1	0.01398
3:49690728:C:T	50	100	1	0.01416
3:49691838:C:T	50	100	1	0.0138
3:49692625:A:G	50	100	1	0.4187
3:49693192:G:A	50	100	1	0.1905
3:49694196:C:T	50	100	1	0.01979
3:49694428:G:T	49	100	1	0.1901
3:49695266:C:T	50	100	1	0.04031
3:49695663:C:G	50	100	1	0.01416
3:49695757:G:A	50	100	1	0.02033
3:49695820:G:C	50	100	1	0.04811
3:49695937:C:T	50	100	1	0.01924
3:49696607:G:T	50	98	1	0.2229
3:49696771:C:T	50	100	1	0.03141
3:49696796:G:A	50	100	1	0.4519
3:49698313:C:G	50	100	1	0.2235
3:49698374:G:T	50	100	1	0.01416
3:49698739:C:A	50	100	1	0.2006
3:49698836:C:T	50	100	1	0.01416
3:49699132:G:A	50	100	1	0.4381
3:49699890:A:G	50	100	1	0.1877
3:49700085:G:A	50	100	1	0.01434
3:49700227:C:T	50	100	1	0.01434
3:49700521:G:A	50	100	1	0.03159
3:49700812:A:G	50	100	1	0.03341
3:49701121:G:T	50	100	1	0.01071
3:49701512:C:T	50	100	1	0.2006
3:49701653:C:T	50	100	1	0.4368
3:49701755:A:G	50	100	1	0.0138
3:49702074:G:C	50	100	1	0.2019
3:49702309:A:C	50	100	1	0.0118
3:49702671:C:T	50	100	1	0.0138
3:49703017:C:T	50	100	1	0.01598
3:49705577:C:G	50	100	1	0.01543
3:49706263:C:T	50	100	1	0.04811
3:49706959:A:G	50	100	1	0.4272
3:49707457:A:G	50	100	1	0.4379
3:49707674:C:T	50	100	0.99	0.0256
3:49707755:C:T	50	100	1	0.4379
3:49707802:G:A	50	100	1	0.2019
3:49708038:C:G	50	100	1	0.01235
3:49708244:G:A	50	100	1	0.4508
3:49708389:C:T	50	100	1	0.4379
3:49709137:T:C	50	100	1	0.01834
3:49709386:C:T	50	96	1	0.4513
3:49709462:G:A	50	98	1	0.02451
3:49710127:C:T	50	100	1	0.03105
3:49710570:G:A	50	100	1	0.01071
3:49711400:C:T	50	100	1	0.4388
3:49711748:G:A	50	100	0.98	0.01071
3:49712272:A:C	50	100	1	0.04267
3:49712543:G:A	50	100	1	0.0492
3:49712755:T:A	50	100	1	0.4272
3:49712828:C:T	50	100	1	0.02469
3:49713165:C:T	50	100	1	0.0138
3:49714067:G:A	50	100	0.95	0.01053
3:49714152:C:T	50	100	1	0.2239
3:49714423:T:C	50	100	1	0.1879
3:49714467:C:A	50	100	0.99	0.2244
3:49714939:C:T	50	100	1	0.451
3:49714994:C:T	50	100	1	0.4379
3:49715088:C:A	50	100	1	0.01071
3:49715570:T:G	50	100	1	0.4379
3:49716355:A:G	50	100	1	0.2015
3:49717537:T:C	50	100	1	0.2019
3:49718779:G:A	50	100	1	0.01071
3:49719078:C:T	50	100	1	0.01107
3:49720391:G:A	50	100	1	0.01271
3:49720678:A:G	50	100	1	0.01434
3:49721064:C:T	50	100	1	0.01126
3:49721331:A:G	50	100	1	0.2019
3:49722606:T:C	50	100	0.94	0.0167
3:49723933:G:C	50	100	1	0.01071
3:49724037:T:C	50	100	1	0.01416
3:49724138:G:A	50	100	1	0.4368
3:49724172:C:T	50	100	1	0.4368
3:49724180:C:T	50	100	1	0.4446
3:49724332:C:G	50	100	1	0.01779
3:49724734:A:G	50	100	1	0.01416
3:49725193:G:A	50	100	1	0.01162
3:49725229:G:T	50	100	1	0.4261
3:49725905:T:C	50	100	1	0.4261
3:49726810:G:A	50	100	1	0.01416
3:49727667:G:C	50	100	1	0.02887
3:49727676:C:G	50	100	1	0.01071
3:49728050:C:G	50	100	1	0.1765
3:49729484:C:T	50	100	1	0.01071
3:49729594:C:T	50	100	1	0.01507
3:49731638:C:T	50	100	1	0.2019
3:49731986:G:C	50	100	1	0.08297
3:49732599:G:A	50	100	1	0.2006
3:49733306:C:T	50	100	1	0.01434
3:49733778:T:C	50	100	1	0.01071
3:49734510:C:T	50	100	1	0.03123
3:49734557:A:G	50	100	0.98	0.2099
3:49734942:G:A	50	100	1	0.4261
3:49735214:A:G	50	100	1	0.4261
3:49735275:A:T	50	100	1	0.4261
3:49735711:G:A	50	100	1	0.01162
3:49735803:G:A	50	100	1	0.4368
3:49737225:G:A	50	100	1	0.4542
3:49737230:A:C	50	100	1	0.01071
3:49738722:C:T	50	100	1	0.01089
3:49738745:C:T	50	100	1	0.2006
3:49739892:A:G	50	100	1	0.01235
3:49740227:T:C	50	98	1	0.1146
3:49741728:A:G	50	100	1	0.01035
3:49742331:C:T	50	100	1	0.2006
3:49742473:C:T	50	100	1	0.2008
3:49742646:C:T	50	100	0.99	0.01652
3:49742943:C:T	50	100	1	0.01779
3:49743239:A:C	50	94	0.93	0.04975
3:49743241:T:C	50	88	0.95	0.1609
3:49743411:G:A	50	100	1	0.4265
3:49745670:C:T	50	100	1	0.4368
3:49745778:A:C	49	98	1	0.4265
3:49746411:C:T	49	100	1	0.01398
3:49746513:T:C	50	98	0.98	0.1901
3:49747344:T:C	50	100	1	0.4265
3:49747700:G:A	50	100	1	0.4366
3:49749020:G:A	50	100	1	0.01434
3:49749053:G:C	50	100	1	0.01089
3:49750657:G:A	50	100	1	0.01398
3:49751536:T:C	50	100	1	0.4446
3:49751576:A:G	50	100	0.98	0.01035
3:49752182:T:A	50	94	0.99	0.1358
3:49752231:T:A	50	100	1	0.4448
3:49752282:T:C	50	100	1	0.04811
3:49752348:T:C	50	100	1	0.01035
3:49752381:G:A	50	100	1	0.4368
3:49753111:C:A	50	100	1	0.4444
3:49753249:C:G	50	100	1	0.4267
3:49753749:T:C	50	100	1	0.01398
3:49754590:A:G	50	100	1	0.4508
3:49754604:T:G	50	100	1	0.01216
3:49754725:T:G	50	100	1	0.4267
3:49755234:G:T	50	100	1	0.01834
3:49756445:G:A	50	100	1	0.03395
3:49756481:C:T	50	100	1	0.01489
3:49756615:C:T	50	100	1	0.0138
3:49756838:A:G	50	84	0.97	0.4101
3:49757477:A:C	50	100	1	0.01035
3:49758957:A:C	50	92	0.99	0.4216
3:49758959:T:A	50	92	0.99	0.2484
3:49759277:T:C	50	100	0.94	0.01543
3:49759314:G:A	50	100	1	0.01035
3:49760336:G:A	50	100	1	0.1877
3:49761087:G:A	50	98	1	0.4123
3:49761431:G:A	50	100	1	0.1877
3:49761487:A:G	50	100	1	0.437
3:49761970:G:C	50	100	1	0.01525
3:49762042:A:C	50	100	1	0.451
3:49762296:T:C	50	100	1	0.4512
3:49762607:C:G	50	100	1	0.01035
3:49762839:C:T	50	100	1	0.4512
3:49763532:A:T	50	100	1	0.01089
3:49764404:T:C	50	100	1	0.01924
3:49765962:G:A	50	100	1	0.0158
3:49766686:A:G	50	100	1	0.4512
3:49766857:C:T	50	100	1	0.1868
3:49766984:A:G	49	100	1	0.03813
3:49767753:C:T	50	100	1	0.02433
3:49768732:T:C	49	100	1	0.01053
3:49768943:C:T	50	100	1	0.01779
3:49769652:G:T	50	100	1	0.4512
3:49770757:G:A	50	100	1	0.2019
3:49770762:A:T	50	100	1	0.01289
3:49770841:T:G	50	100	1	0.1345
3:49770941:G:A	50	100	1	0.4372
3:49771084:A:G	50	100	1	0.2035
3:49771185:T:A	45	100	1	0.1166
3:49771212:A:C	50	94	0.99	0.2012
3:49771548:C:T	50	100	1	0.1776
3:49771630:G:T	50	100	1	0.4268
3:49772224:A:T	50	98	0.62	0.0187
3:49772226:T:A	50	90	0.87	0.1614
3:49772314:T:A	50	100	1	0.02142
3:49772319:T:C	50	100	1	0.05102
3:49772408:C:T	50	100	1	0.1868
3:49773528:A:G	50	100	1	0.4513
3:49773614:G:A	50	100	1	0.1133
3:49773629:A:G	50	100	1	0.0138
3:49773845:A:G	50	100	1	0.01598
3:49774181:G:A	50	98	1	0.0207
3:49774252:A:G	50	98	0.96	0.02451
3:49774300:C:T	50	100	1	0.01452
3:49775173:C:T	50	100	1	0.2017
3:49775176:T:C	50	100	1	0.0138
3:49775433:C:T	50	100	1	0.1868
3:49775580:C:T	50	100	1	0.4268
3:49775736:C:A	50	100	1	0.4372
3:49775825:A:G	50	100	1	0.06318
3:49776393:T:C	50	100	1	0.05084
3:49777516:T:C	50	100	0.99	0.1883
3:49778222:G:A	50	100	1	0.01434
3:49778339:A:G	50	100	1	0.01089
3:49780017:T:C	50	100	1	0.1879
3:49780770:A:T	50	100	1	0.01162
3:49781122:C:T	50	100	1	0.4268
3:49781669:C:G	50	100	1	0.4267
3:49782232:G:A	50	100	1	0.2146
3:49782346:T:G	50	100	1	0.224
3:49783012:C:T	48	100	0.98	0.01471
3:49783929:G:A	50	100	1	0.01398
3:49784012:A:T	50	100	0.96	0.01035
3:49784013:T:A	50	100	0.96	0.01035
3:49784192:T:C	50	100	1	0.427
3:49784336:T:C	50	100	1	0.0276
3:49784445:G:C	50	100	1	0.1765
3:49785476:G:A	50	100	1	0.1881
3:49785591:G:C	50	100	1	0.1765
3:49785767:T:C	50	100	1	0.01816
3:49787893:C:A	50	100	1	0.1879
3:49787936:G:A	50	100	1	0.1879
3:49787937:T:C	50	100	1	0.4268
3:49788316:A:C	50	100	1	0.0138
3:49789009:C:T	49	100	1	0.01816
3:49789266:A:G	50	100	1	0.0138
3:49789554:C:T	50	100	1	0.04085
3:49789875:G:T	49	100	1	0.01434
3:49790227:G:A	23	87	0.8	0.06935
3:49790358:G:A	50	100	1	0.01816
3:49790588:G:C	50	100	1	0.1872
3:49791430:G:C	50	100	1	0.01634
3:49791440:C:T	50	100	0.99	0.01162
3:49791893:G:A	50	100	1	0.1563
3:49792220:A:G	50	98	1	0.1879
3:49792599:C:T	50	100	1	0.03105
3:49792628:G:A	50	100	1	0.02124
3:49794265:G:A	50	100	1	0.1768
3:49794442:G:A	50	100	0.99	0.0118
3:49794828:A:G	50	100	1	0.4232
3:49794830:G:T	50	100	1	0.03141
3:49795355:G:A	49	100	1	0.03976
3:49795596:A:G	50	100	1	0.01852
3:49796471:G:C	50	100	0.95	0.03195
3:49797138:A:G	50	100	1	0.1707
3:49797334:A:C	50	100	1	0.1489
3:49797497:T:A	50	100	1	0.01652
3:49798017:C:T	50	100	1	0.1703
3:49798128:G:A	50	100	1	0.01834
3:49798585:C:T	50	100	1	0.01434
3:49798653:G:C	50	100	0.99	0.01126
3:49799201:T:C	50	100	1	0.01053
3:49799274:G:A	50	100	0.97	0.213
3:49803410:T:C	50	100	1	0.01071
3:49803490:C:T	50	100	1	0.02415
3:49803877:C:G	50	100	1	0.01452
3:49803916:G:A	50	100	1	0.01434
3:49805082:G:C	50	100	1	0.04139
3:49805192:A:G	50	100	1	0.4129
3:49805350:G:A	50	100	0.99	0.0256
3:49806290:T:C	50	96	1	0.445
3:49806568:G:A	50	100	1	0.04611
3:49807573:T:A	50	100	1	0.185
3:49808093:T:C	50	100	1	0.02505
3:49808608:G:A	50	100	1	0.2271
3:49809219:C:T	50	100	1	0.04212
3:49810190:A:G	50	100	1	0.1921
3:49810209:G:A	50	100	1	0.128
3:49810981:C:T	50	100	1	0.1756
3:49812290:G:A	50	100	1	0.2271
3:49813263:G:A	50	100	1	0.01434
3:49814986:G:A	50	100	1	0.226
3:49815180:C:T	50	100	1	0.02451
3:49815640:G:A	50	100	1	0.423
3:49816363:T:A	50	100	1	0.1768
3:49816888:C:G	49	100	1	0.01053
3:49817540:G:T	50	100	1	0.01071
3:49817873:G:A	50	100	1	0.01452
3:49817981:A:C	50	100	1	0.02433
3:49820709:A:G	50	100	1	0.4236
3:49821228:A:T	50	100	1	0.2102
3:49822937:G:A	50	100	1	0.01471
3:49823245:C:T	49	100	1	0.2355
3:49823262:C:T	50	100	1	0.01434
3:49823421:T:C	50	100	1	0.4535
3:49823635:T:C	49	100	0.97	0.04085
3:49823849:G:A	50	100	1	0.1561
3:49824989:A:C	50	100	1	0.01071
3:49826050:C:T	50	100	1	0.04121
3:49826687:A:C	50	100	1	0.01471
3:49826876:C:T	50	100	1	0.01071
3:49828959:C:T	50	98	1	0.4381
3:49829151:T:G	50	100	1	0.1886
3:49831022:A:G	50	100	1	0.415
3:49831087:C:T	50	100	1	0.2262
3:49831371:G:C	50	100	0.98	0.05283
3:49831409:C:T	50	100	1	0.4383
3:49831443:A:T	50	100	1	0.1772
3:49831725:A:C	50	100	1	0.4383
3:49831810:C:T	50	100	0.96	0.03232
3:49832198:G:A	50	98	1	0.4524
3:49832492:G:A	50	96	1	0.4125
3:49832707:G:T	40	97.5	0.99	0.04811
3:49833660:T:C	50	100	1	0.01816
3:49833768:C:T	50	100	1	0.1854
3:49833809:C:T	50	100	1	0.01688
3:49834086:C:T	50	100	1	0.01071
3:49834208:C:T	50	100	1	0.2262
3:49834514:A:T	50	98	1	0.02578
3:49834691:T:C	50	100	1	0.1868
3:49835064:T:C	50	100	1	0.0423
3:49835145:T:C	50	100	1	0.04212
3:49835755:C:T	50	100	1	0.226
3:49836813:C:T	50	100	1	0.1852
3:49837403:C:T	50	100	1	0.01471
3:49837894:T:C	50	100	0.99	0.05047
3:49838800:C:T	50	100	1	0.02451
3:49838906:C:T	49	100	1	0.01471
3:49839049:C:T	49	100	1	0.01162
3:49839365:C:T	50	100	1	0.01471
3:49839912:G:A	50	100	0.95	0.01398
3:49840152:G:T	50	100	0.99	0.06282
3:49840645:T:C	50	100	1	0.4129
3:49840680:T:C	50	100	1	0.4359
3:49840831:C:G	50	100	1	0.1874
3:49840962:A:G	50	100	1	0.1875
3:49841157:T:C	50	100	1	0.02451
3:49841219:G:A	50	100	1	0.2237
3:49841346:C:T	50	100	1	0.0541
3:49841769:C:T	50	100	1	0.03504
3:49842966:G:A	50	100	0.99	0.03994
3:49843510:C:T	50	100	1	0.03341
3:49843701:A:T	50	100	1	0.4512
3:49844282:T:C	50	100	1	0.04466
3:49844916:C:T	50	100	0.99	0.4457
3:49844997:G:A	50	100	1	0.01126
3:49845145:C:G	50	100	1	0.01271
3:49845640:A:T	50	100	1	0.01035
3:49846828:C:T	50	100	1	0.224
3:49846908:C:T	50	100	1	0.01053
3:49847480:C:T	50	100	1	0.1885
3:49847665:G:A	50	100	1	0.02015
3:49848508:G:A	50	100	1	0.02015
3:49848886:G:T	50	100	0.99	0.1278
3:49849845:T:C	50	96	0.97	0.0906
3:49849846:T:C	50	94	0.99	0.01198
3:49849847:T:C	50	100	1	0.01452
3:49851429:T:C	50	98	0.99	0.02324
3:49851445:G:C	50	100	1	0.02433
3:49851457:T:A	50	100	1	0.01452
3:49852486:T:C	50	100	0.99	0.1921
3:49853180:C:T	50	100	1	0.4172
3:49853291:A:G	50	100	1	0.01434
3:49853534:G:A	50	100	0.99	0.1718
3:49853569:G:C	50	100	1	0.2355
3:49853929:C:A	50	100	0.98	0.0512
3:49854113:G:A	50	100	1	0.01834
3:49854452:T:C	50	100	1	0.2346
3:49855463:A:G	50	100	0.97	0.1832
3:49855812:A:G	50	100	0.97	0.02433
3:49855912:T:C	50	100	1	0.01434
3:49856021:A:G	50	100	1	0.02033
3:49856597:T:C	50	100	0.96	0.1881
3:49857619:G:C	50	94	0.94	0.4198
3:49857648:T:C	50	98	0.96	0.02433
3:49857704:A:G	50	100	0.93	0.02106
3:49858482:C:T	50	100	0.94	0.03014
3:49859185:T:A	50	100	0.98	0.04829
3:49859905:G:A	50	100	1	0.0236
3:49860397:C:T	50	98	1	0.4464
3:49860567:A:G	50	98	0.99	0.4432
3:49860840:A:G	50	98	0.99	0.443
3:49860885:C:G	50	100	0.98	0.163
3:49862362:G:A	50	100	1	0.3143
3:49862435:C:T	50	100	1	0.04085
3:49862523:A:G	50	100	1	0.06155
3:49862917:G:A	50	100	0.99	0.06536
3:49862940:C:T	50	100	1	0.01162
3:49863340:C:T	50	100	1	0.01616
3:49863627:A:T	50	100	1	0.2738
3:49864727:T:C	50	100	1	0.3264
3:49865111:A:G	50	100	1	0.4463
3:49865120:G:A	50	100	1	0.0463
3:49865515:T:A	50	98	0.98	0.08152
3:49867867:G:A	50	100	1	0.05701
3:49868317:C:G	50	100	1	0.04702
3:49868756:G:A	50	100	1	0.01906
3:49869678:C:A	50	100	1	0.4437
3:49870590:G:A	50	100	1	0.3215
3:49870905:G:A	50	100	1	0.04484
3:49872009:A:G	50	100	0.96	0.02796
3:49872565:C:T	50	100	1	0.01598
3:49872651:T:C	50	100	1	0.4521
3:49873405:C:T	50	100	1	0.0463
3:49873722:G:A	50	100	1	0.325
3:49873921:A:G	50	100	1	0.02596
3:49874016:C:G	50	100	1	0.28
3:49874594:C:T	50	100	1	0.0463
3:49874837:G:A	50	100	0.99	0.02451
3:49874858:G:A	50	100	1	0.0463
3:49875496:T:C	50	100	1	0.04176
3:49876272:T:C	50	100	0.99	0.1109
3:49876964:T:C	50	100	1	0.3631
3:49878073:A:T	50	98	1	0.4704
3:49878103:A:C	50	98	0.9	0.09023
3:49878360:C:T	50	94	0.79	0.07934
3:49878585:T:C	50	98	1	0.4802
3:49878611:A:G	50	98	1	0.4769
3:49879277:C:T	50	100	1	0.2703
3:49880012:G:A	50	100	0.98	0.04176
3:49880253:G:A	49	100	0.99	0.09749
3:49880405:A:C	50	98	1	0.03558
3:49881318:G:A	50	100	0.98	0.04666
3:49881542:G:A	50	100	0.99	0.05102
3:49882864:C:T	50	98	0.96	0.02306
3:49883122:G:A	50	100	0.94	0.01743
3:49883138:T:C	50	100	0.99	0.3958
3:49884088:C:T	50	100	1	0.01725
3:49884641:C:T	50	100	1	0.01307
3:49884841:G:A	50	98	1	0.05683
3:49885515:G:A	50	100	1	0.01888
3:49885773:T:A	50	100	0.99	0.04158
3:49886157:C:T	46	95.7	0.98	0.02269
3:49886306:G:A	48	97.9	1	0.05773
3:49886645:A:C	50	100	0.97	0.01816
3:49886895:G:A	50	100	1	0.01888
3:49886991:G:A	50	100	1	0.3834
3:49887507:T:C	50	96	1	0.4601
3:49888031:T:C	50	100	1	0.04103
3:49888308:C:T	50	100	1	0.09078
3:49889180:C:G	50	98	0.99	0.2894
3:49889324:C:T	50	100	0.95	0.02251
3:49890070:G:T	50	100	1	0.04793
3:49890289:A:C	50	100	1	0.04811
3:49890912:G:C	50	100	1	0.01888
3:49890919:G:C	50	100	1	0.02142
3:49891592:C:A	50	100	1	0.04085
3:49892743:C:T	50	98	1	0.05828
3:49892782:C:T	50	100	1	0.3813
3:49892837:G:C	50	100	1	0.04085
3:49892883:C:T	50	100	1	0.0532
3:49893847:C:T	50	100	0.94	0.02233
3:49893910:A:T	50	94	0.99	0.4544
3:49893915:T:A	49	98	0.81	0.02487
3:49894327:G:T	50	100	1	0.09078
3:49894569:A:G	50	100	0.99	0.02705
3:49895807:G:A	50	100	0.98	0.02505
3:49898669:T:C	50	98	0.99	0.4548
3:49898845:G:A	50	100	1	0.01216
3:49899175:T:C	50	100	0.95	0.02251
3:49899282:G:A	50	100	1	0.04085
3:49899477:T:A	50	100	1	0.3814
3:49899772:C:T	50	100	1	0.04085
3:49900072:T:C	50	100	0.99	0.2898
3:49900794:C:G	50	100	1	0.4588
3:49900959:C:G	50	100	1	0.0463
3:49901325:A:T	50	100	1	0.0463
3:49901687:G:T	50	98	0.99	0.2899
3:49902070:C:T	50	100	1	0.3306
3:49902154:G:A	50	98	1	0.4419
3:49902645:C:T	50	100	0.97	0.02977
3:49904003:G:A	50	100	1	0.384
3:49904610:C:T	49	100	1	0.01616
3:49905269:C:T	50	100	1	0.01543
3:49905767:G:A	50	100	1	0.05501
3:49906137:G:A	50	94	0.92	0.07516
3:49906471:T:G	50	100	1	0.01906
3:49906598:A:G	50	100	0.95	0.01489
3:49907028:G:A	50	98	1	0.05483
3:49907239:G:A	50	100	1	0.0512
3:49908563:G:A	50	100	1	0.04085
3:49909379:G:A	50	100	1	0.05483
3:49910529:C:A	50	100	0.99	0.03776
3:49911295:T:C	50	100	1	0.3306
3:49911458:G:A	50	100	0.92	0.01616
3:49911638:A:G	50	100	1	0.2898
3:49912344:C:A	50	100	0.98	0.02142
3:49912401:A:T	50	100	1	0.386
3:49913660:A:T	49	81.6	0.8	0.04031
3:49913883:T:C	50	100	1	0.4557
3:49914292:A:G	50	100	1	0.04103
3:49918164:C:T	50	100	1	0.01434
3:49918603:G:A	50	100	1	0.03232
3:49919195:C:T	50	100	1	0.2898
3:49919258:C:A	50	100	0.99	0.02142
3:49919306:C:T	50	100	0.99	0.03758
3:49921715:A:G	50	100	1	0.3308
3:49921723:C:A	50	100	1	0.2898
3:49922533:G:A	48	100	0.99	0.03831
3:49922955:T:C	50	98	1	0.3907
3:49923020:T:G	50	100	1	0.03686
3:49923804:C:T	50	100	1	0.04085
3:49924347:G:A	50	100	1	0.3312
3:49925208:A:G	50	98	1	0.05483
3:49925697:C:G	50	100	1	0.01452
3:49926907:T:G	50	100	1	0.08951
3:49928118:G:T	49	100	0.98	0.05792
3:49928176:T:A	50	100	1	0.03123
3:49928252:A:C	50	100	1	0.02651
3:49931139:T:C	50	100	0.99	0.3972
3:49932186:G:A	50	100	1	0.05664
3:49932580:G:C	46	89.1	1	0.03141
3:49932684:G:C	50	100	1	0.03722
3:49932694:C:G	50	100	1	0.09568
3:49932877:G:A	48	100	1	0.05664
3:49934081:C:A	50	100	1	0.4749
3:49934398:T:C	50	100	0.99	0.3099
3:49934653:G:A	50	100	1	0.05683
3:49934668:A:G	50	100	1	0.3971
3:49934693:G:A	50	100	1	0.01906
3:49935182:C:G	50	100	1	0.02524
3:49935373:C:A	50	100	1	0.05211
3:49936780:G:A	50	100	1	0.01906
3:49937901:A:G	50	100	1	0.3971
3:49938221:C:T	50	100	1	0.449
3:49939539:A:G	50	96	1	0.3361
3:49939599:G:C	50	100	0.86	0.01253
3:49940636:C:T	50	100	1	0.4626
3:49941741:T:C	50	100	1	0.04503
3:49941764:C:T	50	100	1	0.03722
3:49941772:T:C	50	100	1	0.05592
3:49942271:C:T	50	100	1	0.05265
3:49942294:C:T	50	98	1	0.08243
3:49943387:C:T	50	100	1	0.0561
3:49943627:A:G	50	100	1	0.05174
3:49944801:T:A	50	100	1	0.04158
3:49944946:G:A	50	100	1	0.09441
3:49945002:G:C	50	100	1	0.03722
3:49945332:C:T	50	100	1	0.2919
3:49946236:A:G	50	100	1	0.02142
3:49947315:A:G	50	100	1	0.01452
3:49948420:A:G	50	100	1	0.04158
3:49948685:T:C	50	100	1	0.4626
3:49950042:C:T	50	100	1	0.2003
3:49950469:G:A	50	100	1	0.02651
3:49950632:G:A	50	100	1	0.3362
3:49951720:T:A	47	100	0.95	0.02887
3:49951722:T:G	48	100	1	0.463
3:49952057:C:T	49	100	1	0.05592
3:49952340:A:G	50	100	1	0.0463
3:49952522:C:T	50	100	1	0.0374
3:49952837:A:G	50	100	1	0.04158
3:49952899:G:T	50	100	1	0.01543
3:49953126:G:A	50	100	1	0.04194
3:49953439:C:T	49	100	0.85	0.01707
3:49953451:C:T	50	100	1	0.04158
3:49953627:C:T	50	100	1	0.1997
3:49953734:G:T	50	100	1	0.2988
3:49953994:A:G	50	100	1	0.199
3:49954107:G:A	50	100	1	0.05592
3:49954152:T:A	50	100	0.99	0.04739
3:49954354:T:C	50	100	1	0.03704
3:49954419:G:A	50	100	1	0.03268
3:49955045:C:T	50	100	1	0.04158
3:49955522:C:T	50	100	1	0.01943
3:49955758:T:G	50	100	1	0.3972
3:49955886:A:G	50	98	1	0.3789
3:49956029:T:A	50	98	1	0.1997
3:49956307:C:T	50	100	1	0.02142
3:49956866:T:C	50	100	1	0.02796
3:49957009:G:T	50	100	1	0.03304
3:49957184:A:G	50	94	0.89	0.07607
3:49958085:T:C	50	98	1	0.4626
3:49958170:A:G	50	100	0.99	0.04139
3:49958579:C:A	50	100	1	0.4626
3:49958620:G:A	50	100	1	0.2956
3:49959491:G:T	50	100	1	0.2956
3:49959631:T:C	50	100	0.99	0.3978
3:49959760:C:T	50	100	1	0.2015
3:49960530:G:A	50	100	1	0.3931
3:49960849:C:T	50	100	1	0.4492
3:49961653:G:A	50	100	1	0.2956
3:49961672:G:A	50	100	1	0.01598
3:49961777:C:T	50	100	1	0.04248
3:49961973:C:G	50	100	1	0.05211
3:49963320:G:A	49	100	1	0.04158
3:49963719:A:G	50	98	1	0.05592
3:49963912:T:G	50	100	1	0.04158
3:49963960:G:T	50	100	1	0.04484
3:49963992:C:T	50	100	1	0.04158
3:49964196:C:T	50	100	1	0.03722
3:49964812:T:C	50	100	1	0.398
3:49965813:C:T	50	100	1	0.398
3:49965872:A:T	50	98	1	0.05664
3:49965890:C:T	50	98	1	0.05664
3:49965895:A:T	50	98	1	0.05719
3:49965910:G:C	50	100	1	0.02433
3:49966153:G:A	50	100	1	0.1995
3:49966199:G:C	50	100	1	0.09604
3:49966776:G:A	50	100	1	0.3927
3:49969181:T:C	50	100	1	0.0374
3:49970004:G:A	50	100	1	0.05592
3:49970685:T:C	50	100	1	0.09622
3:49971082:C:T	50	100	0.91	0.02578
3:49971133:A:G	50	100	1	0.4648
3:49971431:C:T	49	95.9	1	0.2952
3:49971743:T:C	50	100	1	0.3943
3:49973138:G:T	50	100	1	0.3362
3:49973588:T:C	50	98	1	0.09532
3:49973662:T:C	49	100	1	0.398
3:49973668:C:G	50	100	1	0.04158
3:49974107:T:C	50	100	1	0.398
3:49975037:C:G	50	100	1	0.05664
3:49976036:A:G	50	100	1	0.04176
3:49976289:A:G	50	100	0.98	0.05265
3:49976345:G:A	50	100	0.84	0.01271
3:49976681:G:A	50	100	1	0.09405
3:49977063:G:A	50	100	1	0.04158
3:49978025:G:A	50	100	1	0.01688
3:49978192:G:A	50	100	1	0.01852
3:49980045:A:G	50	100	1	0.4508
3:49980581:G:A	50	100	1	0.02142
3:49980619:G:A	49	100	0.9	0.01507
3:49981152:T:G	50	100	1	0.4001
3:49982267:T:C	47	100	0.95	0.04121
3:49982424:G:T	50	100	1	0.02723
3:49982464:G:A	50	100	0.97	0.05592
3:49983004:G:A	50	100	0.99	0.2948
3:49984226:G:A	50	100	1	0.05519
3:49984611:A:G	50	90	0.77	0.03177
3:49984616:G:A	50	94	0.79	0.02306
3:49984621:G:A	49	95.9	0.99	0.01979
3:49984626:G:A	49	95.9	0.97	0.03123
3:49984631:G:A	49	93.9	0.94	0.0354
3:49984636:G:A	49	93.9	0.96	0.1187
3:49984641:G:A	48	89.6	0.96	0.1674
3:49984646:G:A	50	96	0.98	0.2994
3:49984650:C:T	49	100	1	0.05084
3:49984651:G:A	49	98	0.99	0.3862
3:49984656:G:A	50	96	0.99	0.3938
3:49984661:G:A	50	96	0.99	0.3932
3:49984859:G:A	50	100	0.99	0.4503
3:49985493:T:C	50	100	0.99	0.4635
3:49986005:A:G	50	100	1	0.05628
3:49986605:A:C	50	96	1	0.3889
3:49987135:C:T	50	100	1	0.09459
3:49987325:G:T	50	98	1	0.4495
3:49987573:T:C	50	100	1	0.2945
3:49987595:A:G	50	100	1	0.3981
3:49987725:G:A	50	100	1	0.03232
3:49987748:C:T	50	100	1	0.05628
3:49988097:A:G	50	100	1	0.4644
3:49988596:A:C	50	100	1	0.4639
3:49989057:T:A	50	100	1	0.01452
3:49990341:C:T	50	100	1	0.3985
3:49990813:G:A	50	100	1	0.05211
3:49990952:G:A	50	100	1	0.4493
3:49991295:C:T	50	100	1	0.01416
3:49993114:G:A	50	100	1	0.01688
3:49993115:C:A	50	100	1	0.0167
3:49993146:A:C	50	100	0.88	0.0167
3:49993425:C:T	50	98	1	0.2947
3:49993567:G:A	50	100	1	0.04158
3:49994407:C:T	50	98	1	0.1992
3:49994575:T:G	50	98	1	0.2981
3:49994700:C:T	50	98	1	0.2981
3:49995795:T:C	50	100	1	0.335
3:49995839:T:C	50	100	0.92	0.01107
3:49997056:A:G	50	100	1	0.0216
3:49997204:T:G	50	100	1	0.05846
3:49997890:T:C	50	100	1	0.4635
3:49998109:C:T	50	100	1	0.4499
3:49999690:C:G	50	100	1	0.4492
3:50000110:C:T	50	100	1	0.0374
3:50000507:A:G	50	100	1	0.4493
3:50001231:G:A	50	100	1	0.3555
3:50001870:A:G	50	100	1	0.05592
3:50002041:G:A	50	100	1	0.4628
3:50002198:C:G	50	100	1	0.05592
3:50002437:T:G	50	100	1	0.05174
3:50002761:T:A	50	100	1	0.3549
3:50003310:A:T	49	98	0.83	0.01416
3:50003880:C:T	50	100	1	0.3934
3:50004394:G:T	50	100	1	0.05664
3:50004779:C:T	50	100	1	0.0158
3:50004810:G:T	50	100	0.92	0.03486
3:50005225:G:A	50	100	1	0.04158
3:50005257:C:G	50	100	1	0.09532
3:50005292:T:A	50	100	1	0.04176
3:50005908:A:T	50	100	1	0.3353
3:50006107:C:T	50	100	1	0.02433
3:50006221:C:T	50	100	1	0.295
3:50006573:T:A	50	100	1	0.1986
3:50006780:A:C	50	100	1	0.03667
3:50006881:G:A	50	100	1	0.05592
3:50007380:T:G	50	100	1	0.04539
3:50007407:G:A	50	100	1	0.05592
3:50007755:G:A	50	100	0.94	0.02596
3:50008613:G:T	49	98	1	0.4637
3:50008631:G:A	49	100	1	0.4499
3:50008679:G:A	50	100	1	0.199
3:50008697:G:A	50	100	1	0.03722
3:50008840:C:T	50	100	1	0.05174
3:50009037:T:C	50	100	0.99	0.01543
3:50009971:C:T	50	100	1	0.4504
3:50010350:G:C	50	100	1	0.03649
3:50011618:C:G	50	100	1	0.04158
3:50011866:T:G	49	98	1	0.4628
3:50012525:G:T	50	100	1	0.3366
3:50012816:C:G	50	100	1	0.01561
3:50012894:C:A	50	100	1	0.03722
3:50015296:C:G	50	100	1	0.3976
3:50015401:T:C	50	100	0.99	0.3381
3:50015434:T:A	49	77.6	0.99	0.1264
3:50015436:T:A	50	94	0.91	0.04503
3:50015437:T:A	49	81.6	0.96	0.1934
3:50015440:T:A	50	100	0.96	0.08551
3:50015678:T:C	50	100	1	0.3368
3:50016081:C:G	50	100	1	0.04176
3:50016805:G:A	50	100	1	0.01452
3:50017328:C:T	50	100	1	0.01561
3:50017334:G:C	50	100	0.99	0.04121
3:50018685:A:C	50	100	1	0.01398
3:50018832:G:A	50	100	1	0.08206
3:50019045:T:A	50	100	0.99	0.05828
3:50019301:C:T	50	100	1	0.02179
3:50019604:C:T	50	100	0.92	0.02015
3:50020067:T:C	50	100	0.99	0.09604
3:50021177:G:T	50	100	1	0.01743
3:50021244:G:A	50	100	1	0.01561
3:50021906:T:C	50	100	1	0.3929
3:50022218:G:A	50	100	1	0.05592
3:50022325:T:C	50	100	1	0.3929
3:50022433:T:C	50	100	1	0.3927
3:50022899:G:C	49	100	1	0.398
3:50023546:A:G	50	100	1	0.05664
3:50023645:A:G	50	100	1	0.05664
3:50024420:G:T	50	100	1	0.05664
3:50024528:C:A	50	100	0.96	0.04121
3:50024759:C:T	50	100	0.99	0.01543
3:50025001:A:C	50	100	0.87	0.01126
3:50025004:C:A	50	90	1	0.2965
3:50025445:G:A	50	100	1	0.1997
3:50026320:G:T	50	100	1	0.09604
3:50026514:G:A	50	100	1	0.01906
3:50026782:G:A	50	100	0.92	0.01198
3:50026991:G:A	50	100	1	0.4464
3:50027197:G:T	50	100	1	0.0561
3:50027434:T:C	50	100	1	0.4497
3:50027841:G:A	50	100	1	0.1865
3:50028902:G:C	50	100	1	0.01561
3:50029865:T:A	50	100	1	0.3368
3:50029917:T:C	50	100	1	0.1895
3:50030205:C:T	50	100	1	0.02433
3:50030465:T:A	50	100	1	0.01452
3:50030494:C:T	50	100	0.88	0.02015
3:50031599:A:G	50	100	0.99	0.1202
3:50031924:G:A	50	100	1	0.05537
3:50032019:G:T	50	100	1	0.4633
3:50032846:A:G	50	100	1	0.337
3:50033330:A:C	50	100	1	0.4633
3:50033410:A:T	50	100	1	0.03214
3:50033420:A:G	50	100	1	0.2963
3:50033846:A:C	50	100	1	0.2996
3:50034244:G:A	50	100	1	0.3368
3:50034532:C:T	50	100	0.98	0.04194
3:50034618:G:A	50	100	1	0.0374
3:50034719:A:C	50	100	1	0.2963
3:50035480:A:G	50	100	0.99	0.01543
3:50035554:T:C	50	100	0.99	0.2974
3:50035613:C:T	50	100	1	0.3978
3:50035712:C:T	50	100	1	0.01253
3:50035767:T:A	49	100	0.94	0.01707
3:50036207:T:C	50	100	1	0.05592
3:50036944:G:C	50	100	1	0.05592
3:50036967:G:T	50	100	1	0.02433
3:50037005:C:G	50	100	1	0.05211
3:50037208:G:T	50	100	1	0.2963
3:50037340:A:G	50	100	1	0.3368
3:50039301:A:G	50	100	1	0.337
3:50040371:G:A	49	100	1	0.398
3:50040469:A:T	34	91.2	0.9	0.05138
3:50040788:T:C	50	100	1	0.3368
3:50041108:C:T	50	98	1	0.3978
3:50042276:G:A	50	100	1	0.03686
3:50042741:C:G	50	100	1	0.05592
3:50042753:T:A	50	100	0.95	0.04194
3:50042754:A:T	49	98	0.98	0.01834
3:50043006:A:G	50	100	1	0.3934
3:50043241:C:T	50	98	1	0.01452
3:50043340:C:G	50	98	1	0.05592
3:50043674:T:C	50	100	1	0.2963
3:50044188:C:T	50	100	0.93	0.01906
3:50045200:T:C	50	100	1	0.03722
3:50045481:C:G	50	100	1	0.291
3:50047022:T:C	50	100	1	0.05592
3:50047648:C:T	50	100	1	0.01271
3:50047720:A:G	50	100	1	0.2024
3:50048353:G:A	50	100	1	0.0374
3:50049399:G:A	50	100	1	0.01452
3:50049720:G:A	50	100	0.92	0.01471
3:50050272:C:T	50	100	1	0.05192
3:50050292:G:A	50	100	1	0.0207
3:50050514:A:G	50	100	1	0.02814
3:50050833:T:C	50	100	1	0.388
3:50050868:G:A	50	100	1	0.05592
3:50051510:A:G	50	100	1	0.3317
3:50052257:G:T	50	100	1	0.4581
3:50052837:C:T	50	100	1	0.03722
3:50054509:T:C	46	100	0.92	0.02433
3:50054793:G:A	50	100	1	0.4497
3:50055776:G:A	50	100	1	0.2963
3:50056583:C:T	50	100	1	0.02669
3:50056838:T:A	50	100	1	0.04158
3:50057676:T:C	50	100	1	0.04285
3:50058055:T:C	50	100	0.96	0.02633
3:50058258:A:G	50	100	1	0.02451
3:50059680:A:G	50	100	1	0.01289
3:50059886:C:A	50	100	1	0.4497
3:50059933:G:A	50	100	1	0.04158
3:50060679:A:G	50	100	1	0.2976
3:50060904:G:A	50	100	1	0.02651
3:50062516:A:C	50	100	1	0.01434
3:50062633:A:G	50	100	1	0.05592
3:50062755:C:A	50	100	1	0.3368
3:50063034:C:T	50	100	0.99	0.01906
3:50064035:G:A	50	100	1	0.2001
3:50064204:T:C	50	100	0.96	0.03214
3:50065013:T:C	50	100	0.96	0.03322
3:50065390:G:A	50	100	1	0.03722
3:50065910:T:G	50	100	1	0.02796
3:50066179:A:G	50	100	1	0.01471
3:50066484:G:A	50	100	0.99	0.09586
3:50066721:G:A	50	100	0.84	0.02687
3:50066765:T:C	50	100	1	0.01616
3:50066874:G:A	50	100	1	0.05592
3:50067275:A:G	49	100	1	0.04158
3:50067440:C:G	50	100	1	0.05592
3:50068079:A:T	50	100	1	0.05156
3:50069786:T:C	50	100	1	0.3368
3:50070079:G:A	50	100	1	0.398
3:50070236:T:C	50	100	1	0.05156
3:50070755:C:T	50	100	1	0.04158
3:50071252:A:T	50	100	1	0.02796
3:50071359:C:A	50	100	1	0.2965
3:50071611:T:C	50	100	1	0.05592
3:50071640:A:T	50	100	1	0.3882
3:50071961:G:A	50	100	1	0.04158
3:50072101:A:G	50	98	1	0.03758
3:50075152:G:A	50	100	1	0.04158
3:50075565:T:C	50	100	1	0.05592
3:50075571:T:C	50	100	1	0.08751
3:50075601:A:G	50	100	1	0.4443
3:50075913:T:C	50	100	1	0.05592
3:50077082:C:T	50	100	1	0.291
3:50077307:A:G	50	100	1	0.03722
3:50077558:C:T	50	100	1	0.01307
3:50077812:G:A	50	100	1	0.3923
3:50079035:G:T	50	100	1	0.05864
3:50079879:T:G	50	100	1	0.3854
3:50079987:G:C	50	100	1	0.04158
3:50080086:C:T	50	100	0.92	0.01979
3:50080087:A:G	50	100	1	0.08733
3:50080677:T:G	50	100	1	0.04158
3:50080913:G:A	50	100	0.96	0.02723
3:50081175:G:A	50	100	1	0.03722
3:50081211:G:A	50	100	0.93	0.01725
3:50081315:T:C	49	100	1	0.3878
3:50081713:C:G	50	100	1	0.05574
3:50081715:A:T	50	100	1	0.05574
3:50081823:T:A	50	100	0.99	0.1171
3:50081932:G:A	50	100	1	0.01561
3:50082306:T:G	50	100	1	0.05574
3:50082575:C:G	50	100	1	0.01271
3:50082824:A:G	50	100	0.99	0.203
3:50082897:C:T	49	100	1	0.04139
3:50083995:G:T	49	100	1	0.01253
3:50084012:A:G	50	98	1	0.05574
3:50084055:C:G	50	100	0.99	0.02669
3:50084243:C:T	50	98	1	0.03359
3:50084246:C:G	50	98	1	0.03341
3:50084377:G:A	47	100	0.98	0.03686
3:50084394:A:G	27	88.9	0.99	0.3391
3:50084497:G:A	40	75	0.65	0.05955
3:50084566:C:T	30	86.7	0.69	0.01924
3:50085105:T:G	49	93.9	0.82	0.01779
3:50085108:C:G	50	100	0.97	0.01924
3:50085336:C:G	46	97.8	1	0.01398
3:50085350:C:T	43	97.7	0.99	0.05174
3:50085532:T:C	33	75.8	1	0.4428
3:50085573:A:T	46	95.7	1	0.06518
3:50085630:A:G	49	91.8	1	0.2916
3:50085892:G:C	50	100	0.99	0.05174
3:50085984:A:G	50	100	1	0.4581
3:50086613:T:C	50	100	1	0.02633
3:50087034:T:A	50	100	1	0.01543
3:50087490:T:C	50	100	1	0.08751
3:50087517:T:A	50	100	1	0.2023
3:50087786:T:C	50	100	1	0.2912
3:50088563:G:A	50	100	1	0.3927
3:50088782:C:A	50	100	1	0.3315
3:50089551:T:C	50	100	1	0.01434
3:50090012:C:T	50	100	0.83	0.02651
3:50090572:C:T	50	100	1	0.04139
3:50090861:T:A	50	100	0.98	0.01398
3:50090953:G:A	50	100	1	0.4582
3:50091460:A:G	50	100	1	0.3854
3:50091966:C:T	50	100	1	0.3606
3:50092536:T:C	50	100	0.99	0.05882
3:50093707:T:A	50	100	0.97	0.061
3:50094026:A:T	50	100	1	0.4581
3:50094087:A:C	50	100	1	0.05574
3:50094258:G:A	50	100	1	0.04866
3:50094698:G:T	50	100	1	0.09023
3:50094925:G:A	50	100	1	0.01107
3:50097979:A:C	50	100	1	0.2035
3:50098502:G:A	50	100	1	0.01434
3:50098732:A:G	50	100	1	0.2943
3:50099030:G:A	50	100	1	0.2003
3:50099126:G:T	50	100	1	0.01253
3:50100712:A:T	50	98	0.87	0.04067
3:50100989:T:G	50	100	0.98	0.02142
3:50101626:C:T	50	100	1	0.01452
3:50101709:A:G	50	100	1	0.3931
3:50107518:T:C	50	100	1	0.291
3:50107937:C:T	50	100	1	0.05592
3:50108653:G:A	50	100	1	0.03722
3:50108661:T:A	50	100	1	0.4495
3:50109159:T:C	50	100	1	0.08769
3:50110872:C:G	50	100	1	0.3923
3:50111152:A:G	50	100	1	0.03649
3:50111808:G:A	50	100	1	0.05174
3:50111837:A:C	50	100	1	0.04194
3:50112085:G:A	50	100	1	0.01289
3:50112111:G:C	50	100	1	0.01452
3:50113233:C:T	50	100	1	0.03722
3:50115058:C:T	50	100	1	0.1975
3:50115923:T:C	50	100	1	0.291
3:50116790:T:C	50	100	0.93	0.03558
3:50117556:G:A	50	100	1	0.3931
3:50118035:T:G	50	100	1	0.2912
3:50119262:A:G	50	100	1	0.3313
3:50119679:C:T	50	100	1	0.04176
3:50119802:A:G	50	100	1	0.02705
3:50120462:C:T	50	100	1	0.05592
3:50120758:T:C	50	100	1	0.3317
3:50121341:A:G	50	100	1	0.3324
3:50122187:C:T	50	100	1	0.03722
3:50122411:T:C	50	100	1	0.3891
3:50122522:C:G	50	100	1	0.05592
3:50122676:G:A	50	100	1	0.3943
3:50123193:C:T	50	100	1	0.01489
3:50124135:C:A	50	100	1	0.05592
3:50124284:A:C	50	98	0.99	0.3598
3:50124858:T:G	50	100	1	0.4844
3:50125078:G:T	50	100	0.97	0.03686
3:50125382:A:T	49	98	0.85	0.07498
3:50126274:G:T	50	100	1	0.05683
3:50127668:T:C	50	100	1	0.3386
3:50128130:G:C	50	100	1	0.05592
3:50128161:T:C	50	100	1	0.03722
3:50128766:C:T	50	100	1	0.01307
3:50131423:G:A	50	100	1	0.03613
3:50131429:A:G	50	100	0.97	0.06009
3:50131833:A:T	50	98	0.83	0.02669
3:50132045:T:C	50	100	1	0.01598
3:50133764:G:A	50	100	1	0.01452
3:50134092:C:T	49	100	1	0.01452
3:50134094:C:T	50	100	0.98	0.05247
3:50134317:G:A	50	100	1	0.03613
3:50136261:G:A	50	100	1	0.0187
3:50136592:T:C	50	98	1	0.2382
3:50136764:G:T	50	98	0.99	0.1874
3:50137139:C:T	50	98	1	0.2894
3:50137411:C:A	50	98	0.96	0.03558
3:50137453:T:C	50	94	0.99	0.144
3:50137503:A:G	50	100	1	0.03831
3:50137915:G:C	50	100	1	0.2003
3:50138221:G:C	50	100	1	0.01235
3:50138507:G:A	50	100	1	0.1857
3:50138526:C:T	50	94	0.97	0.1011
3:50138682:G:A	50	98	1	0.03341
3:50138911:C:T	50	100	1	0.0138
3:50139130:G:T	50	100	1	0.02142
3:50139156:C:T	50	96	0.98	0.2473
3:50139306:C:A	50	100	0.99	0.2574
3:50139939:T:C	50	96	0.87	0.1202
3:50140254:G:A	50	98	1	0.01126
3:50140353:G:C	50	100	0.97	0.03722
3:50140545:A:G	50	100	0.96	0.02723
3:50140578:G:A	50	100	0.98	0.4178
3:50141070:C:T	50	100	1	0.01434
3:50141389:G:A	50	98	0.97	0.02977
3:50143171:G:T	50	100	1	0.01489
3:50143180:A:G	50	100	1	0.05447
3:50143465:C:T	50	100	0.99	0.1204
3:50143663:T:G	50	100	0.98	0.05265
3:50143702:T:G	50	100	1	0.4134
3:50143703:C:T	50	98	1	0.2574
3:50144105:C:T	50	100	1	0.01471
3:50144118:T:C	50	100	1	0.03722
3:50145233:C:G	50	100	1	0.03177
3:50145621:G:T	50	100	1	0.02796
3:50145956:G:A	50	100	1	0.01362
3:50147105:T:C	50	100	1	0.3201
3:50148075:G:A	50	100	1	0.3711
3:50149294:C:T	50	98	1	0.02651
3:50149515:A:G	50	100	0.98	0.1242
3:50149647:T:C	50	100	0.87	0.01688
3:50149893:G:A	50	100	1	0.04139
3:50150163:G:C	50	98	1	0.2676
3:50150357:G:T	50	98	1	0.2676
3:50150876:A:G	50	100	1	0.08043
3:50151453:T:C	50	100	1	0.08079
3:50151624:T:C	50	100	1	0.134
3:50151740:C:G	50	100	1	0.1347
3:50152098:G:T	50	100	1	0.04267
3:50152119:A:G	50	100	1	0.03341
3:50152913:G:A	50	100	1	0.3322
3:50153758:T:C	50	100	1	0.0817
3:50155327:C:T	50	98	1	0.2663
3:50155393:C:T	39	100	1	0.3646
3:50155677:C:T	50	100	1	0.03504
3:50157211:G:A	50	100	1	0.1129
3:50158985:C:A	50	100	0.98	0.1073
3:50159100:C:T	50	100	0.97	0.1044
3:50159664:C:T	50	100	0.98	0.3014
3:50159665:G:C	50	100	0.99	0.05156
3:50160982:C:T	50	98	1	0.3437
3:50161104:A:G	50	100	1	0.4479
3:50161232:G:T	50	100	1	0.02633
3:50161582:T:C	50	100	0.98	0.08043
3:50161897:G:A	50	100	0.99	0.02578
3:50162314:A:G	50	100	1	0.04103
3:50162495:G:A	49	100	1	0.01253
3:50162689:G:T	50	98	0.88	0.01743
3:50163356:T:C	50	100	1	0.0207
3:50163436:C:T	50	100	1	0.01362
3:50164491:G:T	50	100	1	0.3767
3:50164631:G:C	50	100	1	0.01362
3:50164798:T:C	50	100	1	0.396
3:50165356:A:G	50	100	1	0.04375
3:50165889:T:C	50	100	1	0.0138
3:50165927:G:A	50	100	0.96	0.04067
3:50166076:A:C	50	100	1	0.0285
3:50167312:C:T	50	100	1	0.3154
3:50167861:C:G	50	100	1	0.02923
3:50167882:A:G	50	100	1	0.02651
3:50168209:C:G	50	100	1	0.4247
3:50168529:A:G	50	100	1	0.07952
3:50168617:C:T	50	100	0.84	0.07734
3:50169548:G:A	50	100	1	0.01271
3:50169642:T:C	49	100	1	0.3863
3:50169794:C:T	50	100	1	0.3166
3:50169988:A:C	50	100	1	0.01344
3:50170973:C:G	50	98	1	0.3206
3:50171197:G:A	50	100	1	0.02342
3:50171386:C:T	50	100	1	0.3809
3:50171435:A:G	50	100	1	0.07934
3:50171616:G:A	50	100	1	0.309
3:50171620:G:T	50	100	1	0.3186
3:50172856:C:G	50	100	1	0.4105
3:50173432:A:G	50	100	1	0.06645
3:50173787:C:T	50	100	1	0.0138
3:50175079:G:T	50	100	0.99	0.2965
3:50175442:C:G	50	100	0.9	0.01198
3:50175525:C:T	50	100	1	0.01961
3:50175620:T:C	50	100	1	0.01235
3:50176092:G:A	50	100	0.96	0.03558
3:50176870:C:A	50	100	1	0.01107
3:50178681:C:T	50	100	1	0.3052
3:50178988:T:C	50	100	1	0.3152
3:50179331:T:C	50	100	1	0.06191
3:50179471:G:A	50	100	1	0.03032
3:50180125:C:T	50	98	1	0.09985
3:50180221:C:T	50	100	1	0.3052
3:50180466:T:G	50	100	0.99	0.3233
3:50181249:G:A	50	100	1	0.0285
3:50181446:T:C	50	100	1	0.3154
3:50181512:C:T	50	100	1	0.05447
3:50181662:C:T	49	100	1	0.06082
3:50181706:C:T	50	100	1	0.02869
3:50181989:T:C	50	100	1	0.02451
3:50182558:C:G	50	98	1	0.1663
3:50183594:C:T	50	100	1	0.02923
3:50183827:T:C	50	100	1	0.01307
3:50184168:C:A	50	100	1	0.01089
3:50184282:A:G	50	100	1	0.3161
3:50185260:T:C	50	100	1	0.1705
3:50185493:T:A	50	100	1	0.3163
3:50186160:T:A	50	98	1	0.3072
3:50186411:A:T	50	100	1	0.05065
3:50186544:C:T	50	100	1	0.3072
3:50186792:A:G	50	100	1	0.4771
3:50187129:G:A	50	100	1	0.3179
3:50187596:A:G	50	100	1	0.3086
3:50188135:C:T	50	98	0.93	0.01743
3:50188718:T:C	50	98	1	0.3192
3:50189376:A:G	50	100	1	0.01307
3:50189525:A:G	50	100	1	0.05065
3:50190194:C:T	50	100	1	0.02923
3:50190354:T:A	50	100	1	0.07625
3:50190438:C:T	50	100	0.99	0.3028
3:50190883:C:T	50	98	1	0.07789
3:50191212:G:C	50	100	0.97	0.01634
3:50191334:G:T	50	100	0.99	0.307
3:50191596:G:C	50	100	1	0.03686
3:50191951:G:A	50	100	1	0.03686
3:50192064:C:T	50	100	0.94	0.02596
3:50193143:G:A	50	100	1	0.0167
3:50193469:C:T	50	100	0.87	0.01162
3:50194188:C:T	50	98	0.94	0.02814
3:50195782:T:G	50	100	0.99	0.4125
3:50195884:C:T	50	100	0.99	0.2928
3:50196440:G:A	50	100	0.85	0.01198
3:50196663:G:T	50	100	1	0.01997
3:50196693:A:G	50	100	0.98	0.3103
3:50198940:A:G	50	98	1	0.3095
3:50199208:C:T	50	100	1	0.01888
3:50200112:C:T	50	98	1	0.2654
3:50200442:A:G	49	98	0.98	0.02233
3:50200462:A:G	49	98	0.82	0.02887
3:50200714:T:A	50	98	0.97	0.06772
3:50200723:A:T	50	100	0.98	0.09223
3:50201514:C:G	50	100	1	0.01344
3:50201523:T:C	50	100	1	0.02633
3:50201556:C:T	50	100	0.91	0.01216
3:50201579:T:C	50	100	1	0.0472
3:50202370:G:A	50	100	0.98	0.07498
3:50202905:T:C	50	100	1	0.331
3:50203500:C:A	50	100	1	0.01271
3:50203799:A:G	50	100	1	0.01362
3:50204485:C:T	50	98	0.97	0.04775
3:50204954:G:T	50	98	1	0.3163
3:50206077:G:T	50	100	1	0.08424
3:50206368:C:T	50	100	1	0.2442
3:50206515:G:A	50	100	1	0.2444
3:50206647:G:A	50	100	1	0.4532
3:50206922:C:G	50	100	1	0.03667
3:50207728:A:T	50	100	1	0.0276
3:50208884:C:T	50	100	1	0.01325
3:50208970:A:G	50	100	1	0.01325
3:50210391:C:T	50	100	1	0.4528
3:50210888:C:G	50	100	1	0.01325
3:50210994:G:A	50	100	1	0.01979
3:50211374:G:C	50	100	1	0.3651
3:50211521:T:G	49	93.9	1	0.4526
3:50211713:T:C	50	100	1	0.01325
3:50212010:A:G	50	100	1	0.01416
3:50212313:G:A	50	100	1	0.01416
3:50212782:C:T	50	100	1	0.03667
3:50213204:C:A	50	100	0.88	0.01289
3:50213314:C:T	50	100	1	0.0561
3:50213404:T:C	50	100	0.99	0.3183
3:50215111:G:T	50	100	0.98	0.01325
3:50215214:G:T	50	100	1	0.01452
3:50215833:C:G	49	100	1	0.01325
3:50216442:T:C	50	100	1	0.0187
3:50217192:A:G	50	100	1	0.07934
3:50217873:A:G	50	100	1	0.2718
3:50218231:C:T	50	100	1	0.1828
3:50218234:C:T	50	100	1	0.1828
3:50218259:C:A	50	100	1	0.01325
3:50219496:G:A	50	100	1	0.1273
3:50219957:G:A	50	100	1	0.1398
3:50220392:A:G	50	100	1	0.02778
3:50220466:A:G	50	100	1	0.02778
3:50221777:C:T	50	100	0.99	0.04194
3:50221805:C:T	50	100	0.98	0.01761
3:50221829:G:A	50	98	1	0.01362
3:50222119:A:G	50	100	1	0.07825
3:50222372:G:T	50	100	1	0.0325
3:50222625:C:T	50	98	1	0.1845
3:50222657:G:A	50	100	1	0.01235
3:50222769:T:C	50	100	1	0.01906
3:50223036:C:T	50	100	1	0.07498
3:50223900:C:T	50	100	1	0.1852
3:50223994:T:C	50	100	1	0.01906
3:50225580:G:A	50	100	1	0.06845
3:50225610:C:G	50	100	1	0.01906
3:50225611:T:G	50	100	1	0.01906
3:50226506:C:G	50	100	0.98	0.01906
3:50228425:G:A	50	100	1	0.01362
3:50228853:G:A	50	100	1	0.01362
3:50229062:T:G	50	100	1	0.01398
3:50229558:T:A	50	100	1	0.1271
3:50229559:G:T	50	100	1	0.1273
3:50229978:G:C	50	100	1	0.01362
3:50230143:C:G	50	100	1	0.01362
3:50230405:G:A	50	100	1	0.4072
3:50230936:T:C	50	100	0.96	0.01888
3:50231036:A:G	50	100	0.97	0.01888
3:50231592:T:C	50	100	0.98	0.01888
3:50232294:C:T	50	100	0.98	0.01906
3:50233043:G:C	50	100	1	0.01888
3:50234282:C:G	49	100	1	0.01362
3:50234346:C:T	49	100	1	0.01362
3:50234953:G:A	50	100	1	0.01362
3:50235280:G:A	50	98	0.93	0.02288
3:50235434:C:T	50	100	1	0.01362
3:50235521:T:A	50	100	1	0.07807
3:50236023:C:G	50	98	0.97	0.01888
3:50236648:G:A	50	100	1	0.01888
3:50236785:G:A	50	100	1	0.01888
3:50236846:C:T	50	100	0.99	0.01961
3:50238586:G:C	50	100	1	0.01906
3:50238591:G:A	50	100	1	0.01362
3:50239175:G:A	50	100	1	0.01089
3:50239307:T:C	50	100	1	0.01888
3:50240574:G:A	50	100	0.99	0.01307
3:50240637:C:T	50	100	1	0.1478
3:50240671:C:T	50	100	1	0.02633
3:50240697:A:G	50	100	0.98	0.01471
3:50241285:G:C	50	100	1	0.0748
3:50241803:G:A	50	100	1	0.01398
3:50241847:G:A	50	98	1	0.02451
3:50242592:G:A	50	100	1	0.03141
3:50242882:G:A	50	100	1	0.0138
3:50243411:A:G	50	100	1	0.01434
3:50243449:G:A	50	100	1	0.1857
3:50243648:G:C	50	100	0.79	0.0118
3:50243736:C:T	50	100	0.99	0.06082
3:50243797:A:G	50	100	1	0.01362
3:50245444:T:C	50	100	0.99	0.01107
3:50246126:G:A	50	100	1	0.01362
3:50247874:C:T	50	100	1	0.01416
3:50248245:T:C	50	100	1	0.0748
3:50248498:T:C	50	100	1	0.1494
3:50248962:C:T	50	98	0.99	0.0276
3:50249521:G:A	50	98	1	0.09858
3:50249828:T:G	50	100	1	0.4058
3:50250119:C:T	50	100	1	0.4027
3:50251030:C:T	50	100	1	0.1859
3:50252203:C:T	50	98	0.97	0.01888
3:50252584:G:A	50	100	0.91	0.01198
3:50253470:C:T	50	100	1	0.06845
3:50253617:G:A	50	100	1	0.187
3:50254185:G:A	50	100	1	0.4443
3:50254353:G:A	50	98	0.99	0.478
3:50254761:G:T	50	100	1	0.3829
3:50254892:G:A	50	98	0.99	0.1701
3:50256634:C:G	50	100	1	0.05701
3:50257119:A:G	50	100	1	0.4092
3:50257967:C:G	50	100	1	0.02723
3:50258380:C:T	50	100	1	0.01198
3:50258718:C:T	50	100	1	0.01325
3:50258802:A:C	50	100	0.87	0.07698
3:50259898:A:G	50	100	0.99	0.1737
3:50259932:C:T	50	100	1	0.01325
3:50262685:T:C	50	100	1	0.4833
3:50262912:C:G	50	100	1	0.01416
3:50263117:C:T	50	100	0.98	0.01816
3:50263618:C:T	50	100	0.99	0.05428
3:50264001:C:G	50	100	0.99	0.01906
3:50264152:A:G	50	98	0.99	0.3012
3:50264505:A:G	50	98	0.88	0.02905
3:50266818:C:T	50	100	0.99	0.01307
3:50266974:C:T	50	100	0.97	0.01216
3:50267031:C:T	50	100	1	0.01489
3:50267413:C:T	50	100	1	0.1785
3:50267802:G:A	50	100	1	0.0512
3:50268336:G:C	50	100	1	0.01434
3:50268817:T:C	50	100	0.99	0.05628
3:50269200:C:T	50	100	1	0.1786
3:50269680:C:T	50	100	1	0.1786
3:50269790:G:A	50	100	1	0.01325
3:50270609:C:G	50	100	1	0.0276
3:50271287:A:G	50	100	0.96	0.03667
3:50271811:A:G	50	100	0.99	0.04484
3:50272879:T:A	50	96	0.83	0.07008
3:50274045:G:A	50	100	1	0.04448
3:50274469:C:T	50	100	1	0.2633
3:50274750:A:G	50	100	1	0.01434
3:50275343:C:T	50	100	1	0.01271
3:50276092:A:C	48	95.8	0.99	0.3437
3:50276096:A:C	49	93.9	0.99	0.3491
3:50278422:T:C	50	100	1	0.01325
3:50278688:T:C	50	100	1	0.3382
3:50281282:G:C	50	100	1	0.01525
3:50282095:G:A	50	100	1	0.05138
3:50283250:G:T	50	98	0.99	0.02796
3:50283258:G:A	50	100	1	0.01325
3:50283689:C:T	48	97.9	1	0.01325
3:50285279:C:T	50	100	1	0.05229
3:50286305:C:T	50	100	1	0.01525
3:50286511:G:A	50	100	1	0.04503
3:50287241:T:G	50	100	1	0.3333
3:50288207:C:T	50	100	1	0.02197
3:50288889:T:C	50	100	1	0.01434
3:50288911:C:T	50	100	1	0.02197
3:50289384:A:G	50	100	1	0.01434
3:50289441:C:T	50	100	1	0.01307
3:50290414:C:G	50	98	0.99	0.02887
3:50290872:T:C	50	100	1	0.01616
3:50291157:C:G	50	100	1	0.05192
3:50292249:G:T	50	100	1	0.04466
3:50292395:A:G	50	100	0.99	0.1249
3:50293794:A:G	50	100	1	0.02723
3:50294496:C:T	50	100	1	0.05156
3:50295266:G:A	50	98	1	0.299
3:50296196:T:C	50	100	1	0.3987
3:50297616:G:A	50	100	1	0.01434
3:50297645:A:G	50	100	1	0.04503
3:50298609:T:G	50	100	1	0.01362
3:50298624:C:T	50	100	1	0.2636
3:50299262:G:A	50	100	1	0.04466
3:50299601:C:A	50	100	0.99	0.1855
3:50299991:G:A	50	100	1	0.05374
3:50302191:C:T	50	100	0.97	0.01906
3:50302573:G:A	50	100	1	0.01307
3:50302687:C:G	50	100	1	0.01325
3:50303050:G:T	50	100	1	0.01307
3:50303151:G:A	50	100	1	0.04466
3:50303331:G:T	50	98	1	0.02633
3:50303339:C:A	50	100	1	0.0325
3:50303565:T:C	50	100	1	0.0512
3:50303640:G:A	50	100	1	0.05192
3:50304049:C:T	50	100	1	0.05465
3:50304074:C:T	50	100	1	0.0512
3:50304083:T:C	50	100	1	0.02487
3:50304398:C:T	50	100	1	0.0512
3:50306169:C:T	50	100	0.98	0.05229
3:50306211:G:A	50	98	1	0.01307
3:50306747:A:G	50	98	1	0.3192
3:50307088:C:T	50	100	0.93	0.1137
3:50307451:C:T	50	98	1	0.01325
3:50308510:C:T	49	100	0.89	0.07879
3:50309232:G:A	50	98	1	0.01307
3:50309393:A:C	50	100	0.97	0.02197
3:50309739:C:T	50	98	1	0.01325
3:50310502:G:A	50	100	1	0.05102
3:50310518:G:A	50	98	0.83	0.01398
3:50311130:G:A	50	100	0.98	0.02614
3:50311337:C:T	45	100	0.93	0.05084
3:50311530:C:T	49	100	1	0.01543
3:50311646:T:C	38	81.6	0.9	0.2433
3:50311701:G:A	50	100	0.65	0.01162
3:50311704:A:T	41	85.4	0.98	0.2605
3:50311790:T:C	44	86.4	0.98	0.2598
3:50311927:T:C	45	100	0.87	0.01707
3:50312013:T:C	44	95.5	0.84	0.02124
3:50312030:C:A	49	98	0.9	0.05138
3:50312157:A:G	45	100	0.96	0.06227
3:50312941:C:G	45	91.1	0.99	0.2801
3:50314001:G:A	50	100	1	0.05447
3:50314439:G:A	50	100	1	0.02723
3:50315027:T:G	50	100	0.99	0.1131
3:50315192:C:T	50	100	1	0.01307
3:50316083:G:C	50	100	1	0.01307
3:50316184:T:C	50	98	1	0.09967
3:50320438:A:C	50	100	0.99	0.1541
3:50320498:C:T	50	100	1	0.01561
3:50321033:C:T	50	98	0.99	0.1472
3:50321822:G:A	50	98	1	0.0512
3:50321828:G:A	47	97.9	0.97	0.01888
3:50322414:C:T	50	100	1	0.04466
3:50323853:G:A	50	100	1	0.01107
3:50324940:G:A	50	100	1	0.04575
3:50325592:G:A	50	100	1	0.04503
3:50327909:G:A	50	100	1	0.01471
3:50328856:T:G	50	100	0.82	0.01471
3:50329151:T:A	38	100	1	0.0158
3:50330030:A:G	50	100	1	0.01834
3:50330660:T:C	50	100	0.9	0.0305
3:50331524:C:A	50	100	0.97	0.01961
3:50331540:G:A	50	100	1	0.01325
3:50331566:G:A	50	100	0.9	0.01416
3:50332115:C:A	50	98	1	0.0512
3:50332125:G:C	50	100	1	0.01325
3:50332483:A:G	50	98	1	0.0512
3:50332706:C:G	50	100	1	0.0158
3:50334001:C:A	50	98	0.99	0.3371
3:50334589:G:A	50	100	1	0.01307
3:50335339:C:T	49	98	0.93	0.08115
3:50335423:A:T	50	100	1	0.2956
3:50335457:C:T	50	98	0.95	0.0285
3:50336397:A:G	50	100	1	0.01071
3:50336862:A:G	50	100	1	0.4973
3:50337137:T:C	50	98	0.99	0.3546
3:50337376:G:A	50	100	1	0.04466
3:50337635:C:T	50	98	1	0.05138
3:50338311:C:G	50	100	1	0.01489
3:50338863:C:A	50	100	1	0.02088
3:50339615:C:T	50	98	1	0.05138
3:50339698:C:T	50	98	1	0.1322
3:50340036:G:A	50	100	1	0.01216
3:50340169:A:G	50	100	1	0.01307
3:50340495:C:T	50	100	0.88	0.03105
3:50340667:C:A	50	100	1	0.02959
3:50340745:T:G	50	100	1	0.2958
3:50340812:G:C	50	100	1	0.05428
3:50341197:A:G	50	100	1	0.2958
3:50341276:C:A	50	100	1	0.02959
3:50341371:C:T	50	100	1	0.01924
3:50341515:A:G	50	98	1	0.3479
3:50342044:G:T	50	100	1	0.01307
3:50343230:G:A	50	98	1	0.05156
3:50343622:A:G	50	100	1	0.0158
3:50344421:C:A	50	100	1	0.04466
3:50346126:A:T	50	100	1	0.02778
3:50349279:C:G	50	100	1	0.04466
3:50349908:C:T	50	100	1	0.01089
3:50350399:C:T	50	100	1	0.01307
3:50350442:C:T	50	100	1	0.04593
3:50350494:G:A	50	100	1	0.0158
3:50350831:G:A	50	100	1	0.03468
3:50351056:G:A	50	100	1	0.02106
3:50351176:C:A	50	100	0.99	0.4933
3:50354070:T:C	50	100	0.9	0.01416
3:50354618:G:A	50	100	1	0.01307
3:50355038:G:C	50	100	1	0.01017
3:50356245:G:A	50	98	0.94	0.05229
3:50357141:G:A	50	100	1	0.03903
3:50357142:C:A	50	100	1	0.03903
3:50357244:C:T	50	100	1	0.03903
3:50359554:T:A	50	100	1	0.02233
3:50359833:C:T	50	98	0.98	0.02669
3:50359876:T:C	50	100	1	0.03885
3:50360721:G:A	50	100	1	0.01325
3:50361073:T:C	39	82.1	0.99	0.1233
3:50361250:A:T	50	98	1	0.01434
3:50362003:A:G	50	100	1	0.03867
3:50362650:G:A	50	98	0.99	0.05156
3:50363280:C:T	50	100	0.73	0.03794
3:50363393:G:A	50	100	1	0.02723
3:50363695:G:A	50	100	1	0.01162
3:50364749:C:T	50	100	1	0.04139
3:50364878:C:G	50	100	0.98	0.05156
3:50368494:C:T	50	100	0.97	0.02723
3:50368627:C:T	50	100	0.98	0.05138
3:50368659:C:T	50	100	1	0.03867
3:50369358:T:C	50	100	1	0.03885
3:50369913:C:A	50	100	0.97	0.05138
3:50371424:G:A	50	98	1	0.132
3:50371759:G:A	50	100	1	0.01489
3:50372395:A:G	50	100	1	0.463
3:50372718:G:A	50	100	1	0.03831
3:50372893:T:C	50	100	1	0.03831
3:50373757:C:T	49	93.9	0.87	0.07462
3:50374868:C:T	50	100	1	0.03831
3:50375281:C:T	50	94	0.89	0.03268
3:50375366:T:C	50	100	1	0.3824
3:50375514:A:G	50	100	0.99	0.05156
3:50377189:T:C	50	100	1	0.1356
3:50377961:C:T	49	100	1	0.01253
3:50379070:C:T	50	100	0.98	0.04248
3:50379293:C:A	50	100	0.95	0.03849
3:50381116:G:T	50	100	1	0.1349
3:50381442:C:G	50	100	0.99	0.3782
3:50381726:C:T	50	100	1	0.01852
3:50381917:C:T	50	100	1	0.1144
3:50383458:T:C	50	100	0.94	0.03849
3:50383650:T:C	50	100	0.98	0.4889
3:50385504:T:C	50	98	0.92	0.03758
3:50385897:T:C	50	98	1	0.03268
3:50386024:T:C	50	92	0.96	0.1084
3:50386178:C:T	50	98	0.94	0.08551
3:50386575:G:A	50	100	1	0.02596
3:50387383:A:G	50	100	1	0.04593
3:50387529:G:A	50	100	1	0.04267
3:50387746:C:A	50	100	0.98	0.4606
3:50390185:G:A	50	100	0.99	0.07044
3:50390418:G:C	50	100	1	0.01471
3:50390614:G:A	50	100	1	0.03286
3:50390707:G:A	50	100	1	0.07734
3:50390960:G:A	50	100	1	0.02142
3:50391929:G:A	50	100	1	0.0216
3:50391943:T:C	50	100	1	0.01471
3:50392445:G:A	50	100	1	0.3833
3:50392491:G:A	50	100	0.95	0.03704
3:50393009:G:A	50	100	1	0.02179
3:50393047:G:A	50	100	1	0.04593
3:50393711:A:G	50	100	1	0.465
3:50393763:T:C	50	100	1	0.3836
3:50393979:C:G	50	100	1	0.4655
3:50394432:G:C	50	100	0.99	0.04575
3:50394564:A:C	50	100	0.99	0.4653
3:50394937:G:A	50	100	1	0.03286
3:50395105:G:T	50	100	0.99	0.03286
3:50395455:G:T	50	100	0.99	0.04267
3:50395465:C:A	50	100	1	0.01471
3:50396536:G:C	50	100	1	0.4653
3:50396824:T:C	50	100	1	0.03286
3:50397884:C:G	50	100	0.99	0.04448
3:50397889:C:A	50	100	0.99	0.04448
3:50398401:T:C	50	100	0.99	0.05229
3:50398613:A:G	50	100	0.99	0.02596
3:50399285:C:T	50	100	1	0.4653
3:50399396:T:C	50	100	1	0.4325
3:50399715:G:A	50	100	0.98	0.04575
3:50400242:G:T	50	98	1	0.02832
3:50401362:T:C	50	100	1	0.3143
3:50402992:G:C	50	100	1	0.1082
3:50402995:A:G	50	100	1	0.465
3:50403121:C:A	50	100	0.99	0.09296
3:50403905:A:G	50	100	1	0.03286
3:50404140:T:C	50	100	1	0.03304
3:50404180:T:C	50	100	1	0.1082
3:50404196:T:C	50	100	1	0.4651
3:50404878:A:G	50	100	0.99	0.1233
3:50405093:G:T	50	98	0.88	0.08388
3:50405369:G:T	42	97.6	0.99	0.1198
3:50405494:T:C	50	100	1	0.01471
3:50406565:C:T	50	100	1	0.10780000000000001
3:50407384:C:T	50	100	0.95	0.04285
3:50407420:C:T	50	100	0.89	0.03032
3:50408728:C:T	50	100	1	0.108
3:50408930:C:A	50	100	1	0.02741
3:50409010:G:A	50	100	0.98	0.02033
3:50409804:G:A	50	100	1	0.01471
3:50409864:G:A	50	100	0.99	0.1222
3:50410663:A:C	50	100	1	0.01344
3:50411347:C:G	50	100	1	0.1225
3:50411631:C:G	50	100	1	0.466
3:50412873:T:C	49	100	0.95	0.0492
3:50413023:C:A	50	100	1	0.01089
3:50413373:C:T	49	100	0.99	0.1075
3:50414250:C:T	50	100	1	0.01471
3:50414465:C:T	50	98	1	0.01089
3:50414701:C:T	50	100	1	0.1149
3:50415041:C:A	50	100	1	0.03286
3:50415086:C:T	50	100	0.97	0.0285
3:50415149:A:G	50	100	1	0.03286
3:50416025:T:C	50	100	1	0.4639
3:50416902:G:A	50	100	0.93	0.01089
3:50417340:C:T	50	100	1	0.01525
3:50417600:G:T	50	100	1	0.1075
3:50417967:G:A	50	100	1	0.1075
3:50418039:G:A	49	100	1	0.4272
3:50418628:G:C	50	100	1	0.1149
3:50420168:G:A	50	100	1	0.1149
3:50420562:T:G	50	100	1	0.1151
3:50420763:C:T	50	100	1	0.1077
3:50421182:C:T	50	100	1	0.108
3:50421368:T:C	50	100	1	0.03304
3:50422149:T:A	50	100	1	0.01471
3:50422587:C:T	50	100	1	0.1077
3:50423357:G:A	50	100	1	0.1071
3:50423750:A:G	50	100	1	0.1077
3:50425085:C:T	50	100	1	0.1077
3:50426162:G:A	50	100	1	0.1077
3:50426350:A:C	50	100	1	0.02124
3:50426504:C:T	50	100	0.99	0.08224
3:50426904:T:C	50	100	1	0.4639
3:50427277:C:T	50	100	1	0.01089
3:50427474:G:A	50	100	1	0.1075
3:50427704:G:A	50	100	1	0.01525
3:50427931:T:G	50	100	1	0.0354
3:50428087:C:A	50	100	1	0.1077
3:50429031:A:G	50	100	1	0.1077
3:50429048:A:G	50	100	0.86	0.01344
3:50429087:A:G	50	100	1	0.1109
3:50429441:G:A	50	100	1	0.1077
3:50429528:G:A	50	100	1	0.01344
3:50431060:C:T	50	100	1	0.1149
3:50431769:G:A	50	100	1	0.02741
3:50431858:G:A	50	100	1	0.01271
3:50432257:G:A	50	100	1	0.01271
3:50432559:G:A	50	100	1	0.01471
3:50432616:G:A	50	100	1	0.1144
3:50432818:C:T	50	100	1	0.01089
3:50433521:T:C	50	100	1	0.1147
3:50433970:C:T	50	100	1	0.01888
3:50433977:G:T	50	100	0.99	0.1164
3:50434199:C:T	50	100	1	0.03286
3:50435459:C:T	50	100	1	0.02015
3:50435733:A:G	50	100	1	0.1509
3:50435784:C:T	50	100	1	0.03631
3:50436267:C:T	50	100	1	0.01906
3:50436493:T:C	50	100	1	0.1144
3:50436580:T:C	50	100	1	0.03631
3:50436730:T:C	50	98	1	0.0276
3:50436853:T:C	50	100	0.99	0.4548
3:50437143:G:A	49	98	0.99	0.1256
3:50437193:G:A	50	100	0.95	0.06609
3:50437301:A:G	50	100	0.99	0.1403
3:50437370:G:C	50	98	0.99	0.1055
3:50437539:C:G	49	100	1	0.01107
3:50438392:G:C	50	100	0.68	0.01126
3:50438894:C:G	50	100	1	0.01089
3:50438947:G:C	50	100	1	0.4671
3:50439278:C:T	50	100	1	0.03631
3:50439640:G:A	50	100	0.92	0.01471
3:50440378:C:A	50	100	0.98	0.01688
3:50441056:T:G	50	100	0.96	0.2836
3:50441423:C:T	50	100	1	0.1144
3:50441832:C:T	50	100	1	0.1046
3:50442271:C:A	50	100	1	0.1044
3:50442653:G:C	50	100	1	0.01071
3:50442671:C:T	50	100	1	0.1142
3:50442700:T:G	50	100	1	0.1142
3:50442729:A:G	50	100	0.91	0.01307
3:50443604:G:T	50	100	0.97	0.1035
3:50444120:C:T	50	100	1	0.1075
3:50444286:C:T	50	100	1	0.4673
3:50445398:C:T	50	100	1	0.1046
3:50445563:G:A	50	100	1	0.1507
3:50446550:C:T	49	100	1	0.1046
3:50447258:G:C	49	100	0.99	0.02996
3:50447959:C:T	50	100	0.97	0.01471
3:50448036:C:A	50	100	1	0.03322
3:50448201:G:A	50	100	0.95	0.02905
3:50448527:A:G	50	100	1	0.1182
3:50448555:A:G	50	100	0.93	0.01761
3:50448626:A:G	50	100	1	0.1545
3:50448808:G:A	50	100	1	0.1182
3:50448818:A:G	50	100	1	0.03286
3:50449342:G:A	50	100	1	0.03649
3:50449464:T:C	50	100	1	0.467
3:50450902:T:C	50	100	1	0.1075
3:50451256:C:G	50	100	1	0.1545
3:50451310:A:G	50	100	0.99	0.06064
3:50451414:A:C	50	100	1	0.4673
3:50451777:G:C	50	100	1	0.1182
3:50451968:A:G	50	100	0.98	0.1182
3:50452634:A:G	50	100	1	0.01071
3:50453163:C:T	50	100	1	0.118
3:50453924:C:T	50	100	1	0.01997
3:50454725:G:A	50	100	1	0.1182
3:50454737:G:A	50	100	0.87	0.01471
3:50455095:G:T	50	100	1	0.03649
3:50455097:C:T	50	100	1	0.1182
3:50455222:G:A	50	100	1	0.1182
3:50455241:G:A	50	100	1	0.1075
3:50455949:C:T	50	100	1	0.1182
3:50455951:T:C	50	100	0.89	0.01307
3:50456119:T:C	50	100	1	0.4653
3:50456415:C:T	50	100	1	0.03631
3:50456440:C:T	50	100	1	0.03304
3:50457509:G:A	50	100	1	0.01089
3:50458056:A:C	50	100	1	0.4655
3:50459471:A:G	50	100	1	0.1073
3:50461044:G:C	28	100	1	0.1207
3:50462101:C:T	50	100	1	0.1196
3:50462275:G:A	50	100	1	0.01071
3:50462296:G:A	50	100	1	0.118
3:50462374:C:T	50	100	1	0.01489
3:50462430:A:G	50	96	0.92	0.03649
3:50462513:C:T	50	100	1	0.02015
3:50462839:A:G	50	100	1	0.118
3:50463052:G:C	50	100	1	0.01071
3:50464541:G:A	50	100	1	0.01271
3:50467083:C:T	50	100	1	0.1195
3:50467115:T:C	50	100	1	0.4653
3:50467167:C:G	50	100	0.9	0.01979
3:50467746:C:T	50	100	1	0.03631
3:50467964:C:T	50	100	0.96	0.116
3:50468052:C:T	50	100	1	0.07825
3:50468115:C:T	50	100	1	0.1073
3:50468626:C:T	50	100	0.99	0.02088
3:50468642:C:A	50	100	0.96	0.0886
3:50469374:A:C	50	100	0.99	0.1195
3:50469686:G:A	50	100	1	0.1077
3:50470583:A:G	49	98	1	0.01235
3:50470611:G:T	49	98	1	0.1066
3:50470867:G:A	50	100	1	0.03522
3:50471067:C:T	50	100	1	0.1195
3:50471389:G:A	50	100	1	0.01071
3:50471899:C:T	50	100	1	0.1075
3:50473227:C:T	50	100	1	0.1182
3:50473393:A:G	50	100	1	0.118
3:50473901:G:A	50	100	0.99	0.1044
3:50474643:C:T	50	100	1	0.1049
3:50474830:T:C	50	100	0.98	0.02614
3:50475373:C:T	50	100	1	0.01543
3:50475543:C:T	50	100	0.95	0.04521
3:50475726:A:G	50	100	0.97	0.1532
3:50476182:C:T	50	100	0.68	0.01089
3:50477016:G:A	50	100	0.94	0.03649
3:50477181:A:G	50	100	1	0.4657
3:50477536:G:A	50	100	1	0.1044
3:50477581:C:T	50	100	0.99	0.01362
3:50477940:G:T	50	100	1	0.01489
3:50478269:G:A	50	100	1	0.03286
3:50479168:T:C	50	98	1	0.1247
3:50480238:G:T	50	100	0.97	0.07498
3:50480543:A:G	50	100	0.99	0.01253
3:50481710:T:C	50	100	0.94	0.04357
3:50481846:A:C	50	100	1	0.01489
3:50481961:T:C	50	100	0.98	0.3032
3:50482804:T:C	50	100	0.99	0.0158
3:50483396:G:A	50	100	0.9	0.01162
3:50484632:G:A	50	86	0.92	0.4642
3:50484688:C:T	50	96	0.96	0.03359
3:50484752:G:C	50	100	0.95	0.04993
3:50485272:C:T	50	100	0.98	0.01398
3:50485287:T:C	50	100	0.99	0.02469
3:50485403:C:T	50	100	1	0.01561
3:50485446:T:C	50	98	0.99	0.1536
3:50485989:G:A	50	100	1	0.01507
3:50486063:T:G	50	98	0.99	0.1972
3:50486067:G:C	50	98	0.99	0.1972
3:50486237:A:G	50	98	1	0.4679
3:50486790:C:T	50	98	1	0.4561
3:50487060:T:C	50	100	1	0.01089
3:50487127:C:G	50	98	1	0.4595
3:50487586:C:A	50	98	1	0.4566
3:50487723:C:T	50	96	0.96	0.09677
3:50488183:G:A	50	100	0.86	0.01489
3:50488188:G:A	50	100	0.9	0.02832
3:50488922:G:A	50	100	1	0.03522
3:50489449:T:C	50	100	0.99	0.4483
3:50489787:G:A	50	98	1	0.1569
3:50490118:T:G	50	98	1	0.157
3:50490443:T:C	50	94	0.99	0.4581
3:50490483:C:T	50	98	1	0.1269
3:50490661:G:C	50	100	1	0.3963
3:50490781:C:T	50	100	1	0.1567
3:50491010:C:G	50	100	1	0.03286
3:50492185:G:A	50	100	1	0.0158
3:50492555:C:T	50	98	1	0.1146
3:50493770:C:A	50	100	1	0.4831
3:50493955:T:C	50	100	0.96	0.01416
3:50494404:G:A	50	100	0.95	0.01398
3:50494575:A:G	50	100	1	0.1714
3:50495362:T:C	50	100	1	0.08842
3:50495469:C:T	49	100	1	0.1563
3:50496259:G:A	50	100	0.99	0.01235
3:50496312:C:T	50	100	1	0.01416
3:50496698:G:T	50	100	1	0.1739
3:50496919:A:G	50	100	1	0.1714
3:50497204:G:A	50	100	1	0.2244
3:50497279:A:G	50	100	1	0.01126
3:50497764:C:A	50	100	1	0.1739
3:50497790:C:T	50	100	1	0.1739
3:50498484:C:G	50	100	1	0.1739
3:50498583:T:C	50	96	1	0.05719
3:50498661:A:G	50	100	1	0.1745
3:50498842:C:A	50	100	0.96	0.07444
3:50498952:C:G	50	100	1	0.1708
3:50499022:T:C	50	100	1	0.0158
3:50499395:T:A	50	94	0.99	0.02996
3:50499617:A:G	50	100	1	0.1774
3:50501166:C:T	50	100	1	0.02941
3:50501169:G:C	50	98	1	0.1737
3:50501564:C:T	50	100	1	0.1736
3:50501694:C:T	50	100	1	0.01471
3:50501754:C:A	50	98	1	0.1736
3:50501788:A:G	50	100	1	0.1718
3:50501832:G:A	50	100	1	0.1737
3:50501926:G:A	50	100	0.99	0.01271
3:50502096:A:C	50	100	1	0.1736
3:50502164:C:T	50	100	1	0.173
3:50502185:G:A	50	100	1	0.02941
3:50502627:G:A	49	100	1	0.01344
3:50502754:C:T	50	100	1	0.01471
3:50502849:C:T	50	100	1	0.03649
3:50502994:T:C	50	100	1	0.1734
3:50503003:C:G	49	100	1	0.02941
3:50503264:G:A	50	100	1	0.02941
3:50503592:C:T	50	100	1	0.02941
3:50503725:C:T	50	100	1	0.03758
3:50504189:C:T	50	100	1	0.01561
3:50504338:G:A	50	100	1	0.1561
3:50504484:T:C	50	100	1	0.1737
3:50504708:A:G	50	100	1	0.03704
3:50504776:G:A	50	100	1	0.03286
3:50505114:G:A	50	100	1	0.03304
3:50505193:C:T	50	100	1	0.01344
3:50505295:G:C	50	100	1	0.1868
3:50505788:C:T	50	100	1	0.02941
3:50506394:A:G	50	100	0.83	0.01471
3:50506741:C:T	50	100	1	0.0325
3:50506986:C:G	50	100	0.98	0.1754
3:50507284:T:G	50	98	1	0.3938
3:50507380:T:A	50	100	0.99	0.169
3:50507405:G:A	50	100	1	0.1719
3:50507432:G:T	50	100	1	0.1719
3:50508402:T:C	50	100	1	0.1718
3:50508909:T:C	50	100	1	0.3931
3:50509306:A:G	49	100	0.96	0.05338
3:50509411:G:C	50	100	0.91	0.0207
3:50509987:G:A	50	100	1	0.03232
3:50510132:C:T	50	98	0.99	0.01362
3:50510408:T:A	50	100	1	0.0374
3:50510603:C:A	50	98	1	0.01325
3:50511045:G:A	50	100	1	0.01216
3:50511464:T:C	50	100	0.98	0.4352
3:50512436:C:T	50	100	1	0.01561
3:50513816:A:T	50	100	1	0.01434
3:50513986:T:C	50	100	1	0.01434
3:50514544:T:G	50	100	0.98	0.01471
3:50514598:T:A	50	100	1	0.1249
3:50515435:G:A	50	98	0.97	0.07571
3:50515725:A:G	50	98	0.97	0.1242
3:50516290:A:G	50	100	1	0.1109
3:50517095:G:T	50	100	1	0.02778
3:50517634:G:T	50	100	1	0.1536
3:50518243:G:A	50	100	1	0.03268
3:50518502:A:C	50	100	1	0.2072
3:50519150:C:T	50	100	1	0.2072
3:50520138:A:G	50	100	1	0.207
3:50520645:T:C	50	100	1	0.01489
3:50520745:A:G	50	100	0.99	0.08061
3:50521386:T:G	50	100	1	0.2104
3:50522300:G:C	50	100	1	0.01198
3:50522770:T:C	50	100	1	0.2066
3:50523067:G:A	50	100	1	0.2039
3:50523127:A:G	50	100	1	0.2097
3:50523262:T:C	49	98	0.98	0.4078
3:50523778:A:G	50	100	1	0.03105
3:50524050:G:A	50	100	1	0.0158
3:50524248:T:C	50	100	0.98	0.04103
3:50524611:C:T	50	100	0.98	0.0748
3:50525135:T:C	50	100	1	0.1772
3:50525482:G:A	50	100	1	0.02614
3:50525608:C:G	50	100	1	0.01471
3:50526739:G:T	50	100	0.99	0.1741
3:50527705:G:A	50	100	1	0.03286
3:50527706:T:A	50	100	1	0.4183
3:50528843:A:G	50	100	1	0.01289
3:50529066:A:G	50	100	1	0.1741
3:50529104:G:T	50	100	1	0.1772
3:50529346:C:T	50	100	1	0.01144
3:50529576:A:G	50	100	1	0.1536
3:50530305:C:T	50	100	1	0.4099
3:50530401:G:A	50	100	1	0.03286
3:50530532:T:C	50	100	1	0.02977
3:50530757:T:C	50	100	1	0.1676
3:50530981:T:G	50	100	1	0.03159
3:50531721:C:A	50	100	1	0.1732
3:50532344:A:G	50	100	1	0.1701
3:50532716:A:G	50	100	0.96	0.01253
3:50532972:A:T	50	100	1	0.03195
3:50532990:G:T	50	100	1	0.03159
3:50533018:T:C	50	100	1	0.01598
3:50533079:T:C	50	100	1	0.0158
3:50534103:C:G	50	100	1	0.01471
3:50534154:C:G	50	96	1	0.1723
3:50534209:G:A	50	100	1	0.03141
3:50534644:C:G	50	100	1	0.01325
3:50535310:C:G	50	100	1	0.02959
3:50535799:G:T	50	100	1	0.01471
3:50536782:G:A	50	100	1	0.4176
3:50536936:A:C	50	100	0.97	0.07534
3:50537059:T:C	50	100	1	0.03286
3:50537610:G:T	50	100	1	0.02996
3:50537881:G:A	50	100	1	0.3437
3:50538467:C:T	50	100	1	0.4188
3:50538717:C:T	50	100	1	0.01471
3:50539291:C:T	50	100	1	0.02778
3:50539408:G:A	50	100	1	0.4179
3:50539984:A:G	50	100	0.99	0.1556
3:50540850:A:T	50	100	1	0.1374
3:50540906:G:C	50	100	0.99	0.03322
3:50541532:C:T	50	100	1	0.02778
3:50541619:T:C	50	100	1	0.1683
3:50541951:A:G	50	100	0.99	0.0305
3:50542475:T:G	50	100	1	0.1683
3:50543227:C:A	50	100	0.98	0.1955
3:50543352:G:A	50	100	1	0.01253
3:50543420:A:G	50	100	1	0.04375
3:50543675:G:A	50	100	1	0.0325
3:50543817:A:C	50	100	1	0.3446
3:50544526:A:C	50	100	1	0.1338
3:50544832:A:C	50	100	1	0.02778
3:50545601:A:G	50	96	1	0.03086
3:50546628:C:G	50	100	1	0.03595
3:50547017:C:G	50	100	1	0.03486
3:50547568:T:G	50	100	0.98	0.1645
3:50547916:C:A	50	100	0.94	0.03086
3:50548233:T:C	50	100	1	0.01743
3:50550594:G:T	50	98	1	0.1113
3:50550745:A:G	50	98	1	0.1534
3:50551896:T:G	50	100	1	0.01743
3:50551898:T:C	50	100	1	0.01743
3:50551935:C:T	50	100	1	0.1354
3:50552024:T:C	50	100	0.98	0.228
3:50552180:A:G	50	100	0.99	0.03068
3:50553197:G:A	50	100	1	0.1354
3:50553244:C:T	50	100	1	0.4011
3:50553452:C:G	50	100	1	0.01743
3:50553515:A:C	49	100	0.99	0.1516
3:50554151:G:A	50	100	1	0.01961
3:50554296:G:A	50	100	0.99	0.1511
3:50554793:C:T	50	100	1	0.01471
3:50554928:G:T	50	100	1	0.07589
3:50555073:G:A	50	100	0.95	0.03776
3:50555289:G:A	50	100	1	0.03486
3:50555337:G:A	50	100	0.99	0.3981
3:50555446:G:A	49	100	1	0.07643
3:50555832:T:C	50	100	1	0.03486
3:50555965:T:C	50	100	0.99	0.01761
3:50556581:T:A	45	95.6	1	0.0305
3:50556690:T:C	50	100	1	0.03486
3:50557108:C:G	50	100	1	0.03486
3:50557303:G:A	50	100	1	0.1507
3:50557376:C:T	50	100	0.97	0.04049
3:50557381:G:A	50	100	0.98	0.1759
3:50557405:G:A	50	100	1	0.4007
3:50557710:C:T	50	100	0.98	0.126
3:50557803:G:C	50	100	1	0.01979
3:50557850:C:T	50	100	1	0.1412
3:50557957:C:G	50	100	1	0.01489
3:50557968:C:T	50	100	1	0.03486
3:50558049:C:G	50	100	1	0.01979
3:50559012:C:A	50	100	1	0.01979
3:50559036:C:T	50	100	1	0.03468
3:50559073:G:A	50	100	1	0.0118
3:50559661:G:A	50	100	1	0.2622
3:50559972:G:A	50	100	1	0.01979
3:50560517:G:A	50	100	1	0.4038
3:50560616:T:G	50	100	1	0.1507
3:50560620:T:C	50	100	1	0.03504
3:50560766:C:T	50	100	1	0.0345
3:50560965:G:A	50	100	1	0.07589
3:50562060:C:T	50	100	1	0.1509
3:50562080:A:G	50	100	0.96	0.04884
3:50562097:A:G	50	100	1	0.0345
3:50562945:G:A	50	100	1	0.01979
3:50563696:G:C	50	100	1	0.03486
3:50563750:C:T	50	100	1	0.01979
3:50566282:A:C	50	100	0.94	0.01598
3:50566739:C:T	50	100	1	0.01489
3:50567253:G:A	50	100	1	0.03486
3:50567615:A:G	50	100	1	0.03486
3:50568017:G:A	50	100	0.99	0.03976
3:50568446:G:A	50	100	1	0.01416
3:50568737:A:G	50	100	1	0.1117
3:50568943:T:C	50	98	1	0.4052
3:50569376:G:A	50	100	1	0.07589
3:50569633:T:C	50	100	1	0.1512
3:50570367:C:T	50	100	1	0.05683
3:50571017:G:A	50	100	1	0.1382
3:50571049:C:T	50	100	1	0.1138
3:50571692:T:C	50	100	0.97	0.05683
3:50572193:T:G	49	100	1	0.3493
3:50572377:A:G	50	100	0.98	0.152
3:50573265:A:G	50	100	1	0.3804
3:50574101:T:A	50	100	1	0.03123
3:50574290:C:T	50	100	0.98	0.01924
3:50575227:A:G	50	100	1	0.4043
3:50576426:G:A	50	100	1	0.03123
3:50576462:C:T	50	100	1	0.07589
3:50576729:G:A	50	100	1	0.03123
3:50576930:T:G	50	100	1	0.01489
3:50577257:A:G	50	100	1	0.1509
3:50577534:G:A	50	100	1	0.0138
3:50577559:T:G	50	100	1	0.05428
3:50578041:C:T	50	100	0.98	0.01144
3:50578108:G:A	50	100	0.99	0.3985
3:50578618:G:A	50	100	1	0.05683
3:50578757:G:C	50	100	1	0.01979
3:50579215:G:A	50	100	1	0.1509
3:50579352:C:T	50	100	1	0.1509
3:50579991:C:T	50	100	1	0.114
3:50580071:C:T	50	100	1	0.1509
3:50582278:G:C	50	100	1	0.07934
3:50582475:G:C	50	100	1	0.08805
3:50582584:G:A	50	100	1	0.1077
3:50582612:T:C	50	100	1	0.1391
3:50582935:C:T	50	100	1	0.01979
3:50583283:C:T	50	100	0.98	0.01979
3:50584798:C:T	50	100	1	0.03413
3:50585006:C:A	50	100	1	0.01979
3:50585762:G:A	50	100	1	0.1138
3:50586112:G:A	50	100	0.99	0.04557
3:50586144:T:A	50	100	0.98	0.1416
3:50586245:A:G	50	100	1	0.1407
3:50586323:T:C	50	100	1	0.1077
3:50586581:C:G	50	100	1	0.01398
3:50586684:G:C	50	100	1	0.01743
3:50586842:G:A	50	100	1	0.01035
3:50586890:G:A	50	100	1	0.04557
3:50587441:C:T	50	100	1	0.1511
3:50588090:C:T	50	100	1	0.404
3:50588994:T:C	50	100	1	0.03631
3:50589434:T:C	50	98	1	0.01198
3:50589619:G:A	50	100	1	0.1422
3:50589908:A:G	50	100	0.99	0.1117
3:50591106:G:A	50	100	1	0.1511
3:50591500:C:T	50	100	1	0.4029
3:50591909:A:G	50	100	1	0.1505
3:50592228:C:G	49	100	1	0.1627
3:50592547:C:A	50	100	1	0.138
3:50592790:C:T	50	100	1	0.1512
3:50593246:A:G	50	100	0.99	0.01253
3:50593383:G:A	50	100	1	0.1511
3:50593916:G:A	50	98	1	0.01162
3:50594369:G:A	50	98	1	0.4018
3:50595439:C:T	50	100	1	0.1511
3:50596404:C:T	50	100	1	0.1654
3:50596550:T:G	50	100	1	0.01253
3:50596595:C:T	50	100	1	0.1652
3:50598122:T:C	50	100	0.99	0.404
3:50598675:C:T	50	100	1	0.01362
3:50598680:G:A	50	100	1	0.2386
3:50598828:A:G	50	100	1	0.0187
3:50598933:G:A	50	100	0.99	0.2386
3:50599485:G:A	50	100	0.96	0.01035
3:50599639:T:C	50	100	1	0.2386
3:50599952:C:A	50	100	1	0.1509
3:50600038:G:C	50	100	1	0.4049
3:50600092:C:T	50	100	1	0.0256
3:50600563:T:G	50	100	1	0.07988
3:50601351:C:G	50	100	1	0.02179
3:50602039:T:C	42	90.5	1	0.2119
3:50602047:T:C	42	92.9	1	0.1507
3:50602052:G:A	48	100	0.99	0.01416
3:50602751:C:T	50	100	0.99	0.01362
3:50603399:C:T	50	100	1	0.2397
3:50603748:C:T	50	100	0.97	0.01035
3:50603803:T:A	50	100	0.99	0.03976
3:50603881:C:T	50	100	0.99	0.04012
3:50603997:G:A	50	100	1	0.01017
3:50604678:A:G	50	100	1	0.01507
3:50605544:C:T	50	100	1	0.2362
3:50605767:G:A	50	100	1	0.01997
3:50605874:C:T	50	98	1	0.4021
3:50606703:C:T	50	100	0.99	0.3811
3:50606752:C:T	50	100	1	0.02142
3:50607018:G:C	50	100	1	0.01253
3:50607715:C:T	50	100	1	0.01507
3:50607727:A:G	50	100	1	0.1658
3:50607982:G:A	50	100	1	0.1629
3:50608204:T:G	50	100	1	0.06137
3:50608362:C:G	50	100	0.99	0.2297
3:50609432:G:A	50	100	1	0.01779
3:50609912:C:T	50	98	1	0.1667
3:50610003:T:G	50	100	1	0.01507
3:50610457:T:G	50	100	1	0.167
3:50611291:C:T	50	100	0.96	0.0158
3:50611939:C:G	50	98	1	0.2295
3:50612068:A:T	50	98	1	0.3969
3:50612415:G:T	50	100	1	0.01452
3:50612588:A:G	50	100	1	0.03123
3:50612734:A:G	50	100	1	0.01997
3:50613461:G:C	50	100	1	0.2295
3:50613506:G:A	50	100	1	0.03105
3:50613964:C:T	50	100	1	0.1668
3:50613965:A:G	50	100	0.93	0.01507
3:50614320:A:G	50	100	0.99	0.07789
3:50615038:C:T	50	100	1	0.05447
3:50616065:T:A	50	100	0.9	0.01398
3:50616700:C:T	50	100	1	0.06209
3:50617103:A:G	47	78.7	0.9	0.1222
3:50620229:G:A	50	100	1	0.1463
3:50620330:G:C	50	100	1	0.06155
3:50620395:G:A	50	100	1	0.3981
3:50620780:C:T	49	100	1	0.01779
3:50621081:C:T	50	100	1	0.3963
3:50621822:T:C	50	100	1	0.01362
3:50621976:C:T	50	100	1	0.01507
3:50622155:C:T	50	100	1	0.1462
3:50622310:T:C	50	100	1	0.02796
3:50622900:A:T	50	100	1	0.1371
3:50623904:C:T	50	100	1	0.02578
3:50624650:G:A	49	100	1	0.1463
3:50624768:C:T	50	100	1	0.01906
3:50625901:C:G	50	100	1	0.05447
3:50626143:C:T	50	100	1	0.3989
3:50626198:A:G	50	100	1	0.398
3:50626708:C:T	50	100	1	0.3978
3:50627335:T:G	50	100	1	0.06173
3:50627354:C:T	50	100	1	0.06155
3:50627487:C:T	50	100	1	0.01452
3:50627637:G:A	50	100	1	0.06155
3:50628109:A:T	50	100	1	0.0305
3:50629150:C:T	50	100	1	0.01507
3:50630032:C:T	50	100	1	0.1456
3:50630677:C:T	50	100	1	0.06155
3:50631101:T:C	50	100	1	0.25
3:50631173:C:G	50	100	1	0.06155
3:50631190:C:G	50	100	1	0.01725
3:50631318:G:A	50	100	1	0.01253
3:50631760:A:T	50	100	1	0.0817
3:50632224:G:C	50	100	1	0.07534
3:50632334:T:A	50	100	1	0.02814
3:50632565:G:A	50	100	1	0.01253
3:50632647:C:T	50	100	0.98	0.1247
3:50633362:T:C	50	100	1	0.1102
3:50633414:A:G	49	100	0.99	0.07807
3:50633931:A:G	50	100	1	0.3965
3:50634127:A:G	50	100	1	0.02397
3:50634335:C:T	50	100	0.99	0.01961
3:50634366:C:T	50	100	1	0.01997
3:50634445:G:C	50	100	1	0.0138
3:50634701:G:A	50	100	1	0.01507
3:50635579:A:G	50	100	1	0.2502
3:50635707:G:A	50	100	1	0.1462
3:50636497:C:T	50	100	1	0.3963
3:50637037:C:T	50	100	1	0.3958
3:50637292:C:T	50	100	0.99	0.01017
3:50637509:C:T	50	100	1	0.2505
3:50637722:A:G	50	100	1	0.01398
3:50638085:G:C	50	100	1	0.1104
3:50638103:T:C	50	100	1	0.01507
3:50639165:T:C	50	100	1	0.3962
3:50639624:C:A	50	100	1	0.04285
3:50640570:C:T	50	100	1	0.03068
3:50640720:C:T	50	100	1	0.05991
3:50640849:G:A	50	100	1	0.1463
3:50641068:G:C	50	100	1	0.1462
3:50641228:T:C	50	100	1	0.25
3:50641301:C:T	50	100	1	0.3962
3:50641813:G:A	50	100	1	0.1456
3:50641913:A:G	50	100	1	0.01507
3:50642683:A:G	50	100	1	0.2504
3:50642699:C:G	50	100	1	0.2502
3:50642955:G:A	50	100	1	0.2024
3:50643059:G:C	50	100	1	0.2502
3:50643327:A:G	50	100	1	0.3963
3:50643905:G:A	50	100	1	0.2504
3:50644021:G:A	50	98	1	0.01089
3:50644211:C:T	50	100	1	0.01507
3:50645468:T:C	50	100	1	0.06245
3:50646320:T:C	50	100	1	0.0158
3:50646378:T:C	50	100	1	0.2504
3:50646546:A:G	50	100	1	0.2504
3:50646580:G:A	50	100	1	0.2504
3:50647380:G:A	50	100	1	0.04267
3:50647568:G:A	50	100	1	0.1665
3:50648211:A:G	50	100	1	0.2504
3:50648259:G:T	50	100	1	0.1516
3:50648631:G:A	50	100	1	0.3974
3:50648767:A:C	50	100	0.99	0.04739
3:50649086:C:A	50	100	1	0.2504
3:50650255:A:C	50	100	1	0.01035
3:50650394:T:C	50	100	1	0.2502
3:50650431:T:C	50	100	1	0.1663
3:50650953:C:T	50	100	0.76	0.01071
3:50651209:C:T	50	100	1	0.0216
3:50651608:G:T	50	100	1	0.1663
3:50653139:G:A	50	100	1	0.2498
3:50654396:T:C	50	100	1	0.02814
3:50654741:T:C	50	100	1	0.07553
3:50654963:G:C	50	100	1	0.4236
3:50655116:T:C	50	100	1	0.06227
3:50655404:C:T	49	100	1	0.1652
3:50655460:C:G	50	100	0.99	0.0817
3:50655976:C:G	50	100	1	0.146
3:50656041:C:T	50	100	1	0.01307
3:50656567:C:T	50	100	1	0.1661
3:50657005:C:T	50	100	1	0.01507
3:50657195:T:C	50	100	0.98	0.1663
3:50657549:A:C	50	100	1	0.01307
3:50657704:C:T	50	100	1	0.3958
3:50657931:G:T	50	100	1	0.1663
3:50657978:C:T	50	100	1	0.3972
3:50658239:A:G	50	100	1	0.061
3:50658341:T:G	50	100	1	0.3951
3:50658592:C:A	50	100	1	0.1659
3:50658932:C:T	50	100	1	0.03141
3:50659045:C:T	50	100	1	0.03105
3:50659612:G:A	50	100	1	0.1663
3:50659675:A:G	50	100	1	0.03105
3:50659739:T:C	50	100	1	0.04303
3:50659768:G:A	49	81.6	0.96	0.4586
3:50660110:A:G	50	100	0.95	0.01707
3:50660262:G:T	50	100	1	0.1663
3:50660367:G:T	50	100	1	0.01307
3:50660724:C:T	50	100	1	0.1639
3:50660764:G:A	50	100	0.99	0.04139
3:50660800:C:T	50	100	1	0.1462
3:50660805:C:T	50	100	1	0.1467
3:50660976:T:A	50	100	1	0.03105
3:50661761:C:T	50	100	1	0.1462
3:50661952:C:T	50	100	1	0.07571
3:50662250:C:T	50	100	0.94	0.01434
3:50662284:G:A	50	100	0.99	0.3952
3:50662405:C:T	50	100	1	0.1463
3:50662857:C:T	50	100	1	0.1667
3:50663366:A:G	50	100	0.99	0.01126
3:50663542:G:A	50	100	1	0.4245
3:50663554:A:G	50	100	1	0.4247
3:50663571:T:C	50	100	1	0.4243
3:50663572:G:A	50	100	1	0.4247
3:50663659:C:T	50	100	1	0.1454
3:50663819:T:C	49	100	1	0.06699
3:50664146:C:T	41	92.7	0.99	0.396
3:50664276:T:C	49	100	1	0.08224
3:50664283:G:A	50	100	1	0.01507
3:50664370:T:C	47	97.9	1	0.3978
3:50664832:G:A	50	100	1	0.02651
3:50665053:A:C	50	100	1	0.1462
3:50665079:C:T	50	100	1	0.2495
3:50665502:T:C	50	100	1	0.01053
3:50665580:T:G	50	100	1	0.01507
3:50665844:C:T	50	100	1	0.1478
3:50665858:C:T	50	100	1	0.1661
3:50666204:G:A	50	100	1	0.1663
3:50666206:G:A	50	100	1	0.01507
3:50666427:C:T	50	100	1	0.3956
3:50666701:G:A	50	100	0.98	0.07589
3:50668441:G:A	50	100	1	0.1647
3:50669004:T:G	48	100	1	0.08115
3:50669065:G:A	49	100	1	0.3958
3:50669549:G:A	50	100	1	0.1463
3:50669756:G:T	50	100	1	0.1462
3:50670456:T:C	50	100	1	0.05483
3:50670738:T:C	50	100	1	0.1462
3:50671289:C:T	50	100	1	0.1367
3:50672592:G:A	50	100	0.99	0.03595
3:50672663:C:T	50	100	1	0.06264
3:50673570:T:C	50	100	0.99	0.1245
3:50673652:G:A	50	100	1	0.1462
3:50674327:T:G	50	100	1	0.06245
3:50674728:G:A	50	100	1	0.06245
3:50674874:G:A	50	100	1	0.01035
3:50675462:G:T	50	100	1	0.01144
3:50675657:G:T	50	100	1	0.03123
3:50676729:G:T	50	100	1	0.02433
3:50677078:T:G	50	100	1	0.02832
3:50677150:G:C	50	98	1	0.1647
3:50680669:C:A	50	98	1	0.396
3:50681914:A:G	50	100	1	0.3778
3:50682331:C:T	50	100	1	0.01761
3:50682767:T:C	50	100	1	0.06245
3:50682834:A:G	50	98	1	0.146
3:50682946:A:G	50	100	1	0.01489
3:50683457:T:G	50	100	1	0.146
3:50683478:C:T	50	100	1	0.2144
3:50683560:G:A	50	100	1	0.146
3:50684235:C:G	50	100	1	0.01852
3:50684461:T:C	50	100	1	0.1649
3:50685967:C:T	50	100	1	0.06245
3:50686496:A:G	50	100	1	0.3796
3:50686528:T:G	50	100	0.92	0.02832
3:50686723:T:A	50	100	0.98	0.02832
3:50687200:G:A	50	100	1	0.06245
3:50687293:G:T	50	100	0.99	0.01979
3:50687544:A:G	50	100	1	0.03105
3:50688126:C:T	50	100	0.99	0.0167
3:50688260:G:A	50	100	1	0.3793
3:50688556:G:C	50	100	1	0.03105
3:50688731:T:C	50	100	1	0.01162
3:50689025:T:C	50	100	1	0.1376
3:50689543:A:G	50	98	1	0.0817
3:50689603:C:A	50	100	1	0.3811
3:50690323:G:A	50	100	1	0.07589
3:50690363:G:A	50	100	1	0.2144
3:50690465:G:A	50	100	0.95	0.03831
3:50691009:G:A	50	100	1	0.03105
3:50691215:C:T	50	100	1	0.1647
3:50691566:T:C	50	100	1	0.396
3:50691840:A:T	50	100	0.9	0.01162
3:50692310:G:A	50	100	1	0.01489
3:50692590:A:G	50	100	1	0.07589
3:50692820:A:G	50	100	1	0.3793
3:50693775:G:A	50	100	1	0.146
3:50693977:C:A	50	100	0.98	0.1244
3:50693992:A:G	50	100	1	0.146
3:50694073:A:G	50	98	1	0.01144
3:50694735:G:C	50	100	1	0.03105
3:50694971:G:A	50	100	1	0.3793
3:50695298:G:A	50	100	1	0.1462
3:50695865:T:C	50	100	1	0.06245
3:50696052:C:T	50	100	1	0.0158
3:50697360:T:C	50	98	1	0.146
3:50697418:C:T	50	100	1	0.3793
3:50697539:C:T	50	100	1	0.1462
3:50697957:A:G	50	100	1	0.3789
3:50698502:G:A	38	100	1	0.1462
3:50699862:C:T	50	100	0.99	0.3794
3:50700025:G:A	50	100	1	0.01779
3:50700263:G:A	50	100	1	0.1462
3:50700807:G:T	50	100	1	0.0138
3:50700871:C:T	50	100	1	0.01144
3:50702266:G:A	50	98	1	0.1462
3:50702608:A:G	50	100	1	0.1462
3:50703572:C:G	50	100	1	0.01743
3:50703720:A:G	50	100	1	0.06227
3:50704618:A:C	50	100	1	0.03105
3:50704757:G:C	50	100	1	0.06245
3:50704972:G:C	50	100	1	0.01434
3:50705572:G:T	50	100	1	0.1462
3:50705574:C:G	50	100	1	0.1462
3:50706438:G:C	50	100	1	0.1462
3:50706801:G:T	50	100	1	0.161
3:50707935:A:T	50	100	1	0.03558
3:50708233:G:A	50	100	1	0.1462
3:50709563:T:C	50	100	1	0.1462
3:50709616:G:A	50	100	1	0.1462
3:50709752:C:G	50	100	1	0.03195
3:50710054:A:T	50	100	1	0.1462
3:50710709:T:C	50	100	1	0.3802
3:50711029:A:G	50	100	1	0.1462
3:50711167:C:T	50	100	1	0.2146
3:50711580:C:T	50	100	1	0.2146
3:50711834:G:A	50	100	1	0.3798
3:50711934:C:T	50	100	1	0.1647
3:50712323:C:T	50	100	1	0.03105
3:50712355:T:G	50	100	1	0.1647
3:50712714:C:T	50	100	1	0.3798
3:50713718:C:T	50	100	1	0.01725
3:50714212:C:A	50	100	1	0.1647
3:50714419:A:C	50	100	1	0.03105
3:50714975:G:A	50	100	1	0.146
3:50715128:T:C	50	100	1	0.1462
3:50715932:C:T	50	100	1	0.1462
3:50716101:T:C	50	100	0.93	0.01707
3:50716573:A:G	50	100	1	0.146
3:50716780:A:T	50	100	1	0.1469
3:50716845:T:A	50	100	1	0.146
3:50717300:C:T	50	100	1	0.06245
3:50717729:C:T	50	100	1	0.146
3:50718276:A:G	50	100	1	0.01035
3:50719299:C:T	50	100	0.93	0.03105
3:50719803:C:T	50	100	1	0.146
3:50719814:C:T	50	100	1	0.01253
3:50719965:A:G	50	100	1	0.146
3:50720461:G:A	50	100	1	0.146
3:50720807:C:T	50	100	1	0.01253
3:50721023:T:C	50	100	1	0.146
3:50721588:A:G	50	100	1	0.01144
3:50722000:G:A	50	100	1	0.01852
3:50722054:G:C	50	100	1	0.146
3:50722252:C:A	50	100	1	0.146
3:50723280:C:G	50	100	1	0.1462
3:50723473:A:C	50	100	1	0.146
3:50724009:C:A	50	100	1	0.01598
3:50725032:C:T	50	100	1	0.06264
3:50725391:A:G	50	100	1	0.146
3:50725603:A:C	50	100	1	0.2144
3:50725982:C:T	50	100	1	0.146
3:50727411:A:G	50	100	1	0.07135
3:50727648:T:A	50	100	1	0.146
3:50728450:A:G	50	100	1	0.01561
3:50729394:A:T	50	100	1	0.01144
3:50729483:C:G	50	100	0.95	0.01071
3:50729914:G:T	50	100	1	0.01852
3:50730568:C:T	50	100	1	0.06845
3:50732243:C:T	50	100	1	0.03105
3:50732535:C:G	50	100	1	0.1456
3:50732548:G:C	50	100	0.99	0.02542
3:50732727:G:A	50	100	1	0.1458
3:50732751:C:A	50	100	1	0.01743
3:50733573:T:C	50	100	1	0.1456
3:50734193:G:A	50	100	1	0.06518
3:50734388:G:A	50	100	1	0.4054
3:50734561:C:T	49	100	1	0.4054
3:50734665:T:C	50	100	1	0.146
3:50735233:C:T	50	100	1	0.4065
3:50735542:T:G	50	100	1	0.04375
3:50735723:A:G	50	98	1	0.39
3:50736007:C:T	50	100	1	0.01035
3:50736373:G:A	50	100	1	0.3916
3:50736736:G:A	50	100	1	0.03141
3:50737131:A:T	50	100	0.98	0.06881
3:50737234:T:G	50	100	1	0.1008
3:50738001:A:G	50	100	0.99	0.07988
3:50738015:C:T	50	100	1	0.3903
3:50738026:T:C	50	100	1	0.07789
3:50738877:A:G	50	100	1	0.1456
3:50739066:G:T	50	100	1	0.4063
3:50739067:G:T	50	100	0.98	0.1013
3:50739451:C:A	50	100	1	0.1761
3:50739695:T:A	50	100	1	0.1456
3:50740521:T:C	50	100	1	0.05501
3:50740773:A:G	50	100	0.98	0.1456
3:50740934:G:A	50	100	1	0.03105
3:50741118:T:A	50	100	0.99	0.01834
3:50741292:T:A	50	100	1	0.1456
3:50741751:T:G	50	100	1	0.01253
3:50742189:G:C	50	100	1	0.1462
3:50742359:G:A	50	100	1	0.02397
3:50742383:C:T	50	100	1	0.407
3:50742442:C:T	50	100	0.96	0.07571
3:50742599:A:G	50	88	1	0.1456
3:50742775:G:A	49	100	1	0.01253
3:50743202:G:A	49	100	1	0.1456
3:50743406:T:A	50	100	1	0.1456
3:50743456:G:A	48	100	1	0.1456
3:50743549:C:T	49	98	1	0.2295
3:50743985:G:A	50	100	1	0.01725
3:50744181:A:G	50	100	1	0.1456
3:50744368:C:T	50	100	1	0.08115
3:50745153:C:T	50	100	1	0.03123
3:50745334:C:T	50	100	1	0.406
3:50745808:G:A	50	100	0.97	0.01816
3:50745934:T:C	50	100	1	0.1759
3:50747345:A:G	50	100	1	0.0118
3:50747733:G:A	50	100	0.95	0.01543
3:50747810:G:A	50	100	1	0.2304
3:50751155:G:C	50	100	1	0.1456
3:50751720:T:C	50	100	1	0.1456
3:50751801:G:A	50	100	1	0.1458
3:50752171:A:G	50	100	1	0.01779
3:50752496:A:G	50	100	1	0.0187
3:50752519:A:C	50	86	1	0.4065
3:50752821:G:C	50	100	1	0.02578
3:50753092:G:A	50	100	1	0.1456
3:50753307:A:G	50	100	1	0.01452
3:50753706:G:A	50	100	1	0.1456
3:50754676:A:C	50	100	1	0.1456
3:50754968:A:G	50	100	1	0.063
3:50754998:A:C	50	100	1	0.148
3:50755410:C:A	50	100	1	0.1456
3:50756308:G:A	50	100	1	0.01779
3:50756972:C:T	50	100	1	0.07553
3:50757239:C:T	50	100	1	0.2297
3:50757383:G:A	50	100	1	0.1487
3:50758025:A:T	50	100	1	0.1456
3:50758256:G:A	50	100	1	0.01253
3:50758850:A:G	50	100	1	0.1456
3:50758920:A:T	50	100	1	0.1456
3:50759640:C:G	50	100	1	0.4072
3:50759844:T:C	50	100	1	0.1456
3:50760439:A:G	50	100	1	0.1456
3:50760462:G:A	50	100	1	0.1456
3:50760639:G:A	50	100	1	0.1456
3:50760689:A:G	50	100	1	0.01543
3:50760695:G:A	50	100	1	0.07861
3:50761176:A:G	50	100	1	0.1456
3:50761221:T:C	50	100	1	0.01126
3:50761471:C:A	50	100	1	0.23
3:50761909:C:T	50	100	1	0.1106
3:50762231:A:T	50	100	1	0.1456
3:50762281:C:G	50	100	1	0.03123
3:50762391:T:C	50	100	1	0.0472
3:50762715:G:A	50	100	1	0.1456
3:50764410:T:C	50	100	1	0.1759
3:50765174:C:T	50	100	1	0.01126
3:50766157:T:A	50	100	1	0.1456
3:50766710:A:C	50	100	1	0.1759
3:50766732:C:G	50	100	1	0.1456
3:50767077:G:A	50	100	1	0.1763
3:50767300:T:G	50	100	1	0.063
3:50767542:T:A	50	100	1	0.3909
3:50767962:G:T	50	100	1	0.063
3:50768134:C:T	50	100	1	0.1759
3:50768264:T:A	50	100	1	0.08115
3:50768273:T:C	50	100	1	0.2146
3:50768661:G:A	50	100	1	0.03123
3:50769538:T:C	50	100	1	0.1456
3:50770630:T:C	50	100	1	0.07843
3:50770770:G:A	50	100	1	0.01852
3:50771418:A:G	50	100	1	0.03123
3:50771722:G:A	50	100	1	0.1456
3:50771743:C:T	50	100	1	0.1456
3:50771846:A:G	50	100	1	0.01144
3:50772567:T:A	50	100	1	0.1456
3:50774194:C:T	50	100	1	0.1462
3:50774364:C:T	50	100	1	0.1456
3:50775377:G:T	50	100	1	0.07807
3:50775748:C:A	50	100	1	0.1456
3:50776103:C:G	50	100	1	0.1759
3:50776177:A:G	50	100	1	0.1456
3:50776371:T:C	50	100	1	0.01543
3:50776423:T:C	50	100	1	0.1458
3:50776894:A:T	50	100	1	0.03123
3:50777077:G:A	50	100	1	0.4232
3:50777834:A:G	50	100	1	0.06264
3:50778205:A:T	50	100	1	0.1456
3:50779391:A:T	50	100	1	0.1456
3:50779530:T:C	50	100	1	0.1463
3:50779733:A:G	50	100	1	0.1456
3:50779736:T:C	50	100	1	0.1456
3:50780013:A:C	50	100	1	0.1456
3:50780585:G:C	50	100	0.99	0.02542
3:50780865:T:A	50	100	1	0.1452
3:50780965:A:G	50	100	1	0.1757
3:50782330:G:A	49	100	1	0.2142
3:50782371:A:C	49	100	0.99	0.146
3:50782526:G:A	50	100	1	0.1462
3:50782686:A:G	50	98	1	0.1757
3:50783055:G:A	49	100	1	0.2297
3:50783283:T:C	50	100	1	0.1456
3:50783403:A:G	50	100	1	0.01543
3:50783698:A:G	50	100	1	0.01144
3:50783898:C:T	50	100	1	0.146
3:50784366:T:C	50	100	1	0.01725
3:50784573:T:C	50	100	1	0.07825
3:50784594:T:C	50	100	0.96	0.01434
3:50786166:T:G	50	100	1	0.3902
3:50786784:C:T	50	100	1	0.1763
3:50786798:C:T	50	100	1	0.06445
3:50787059:C:T	50	100	1	0.01489
3:50787636:T:C	50	100	1	0.1458
3:50787681:G:A	50	100	1	0.01035
3:50787815:T:A	50	100	1	0.02832
3:50787872:C:G	50	100	1	0.408
3:50788204:G:A	50	100	0.96	0.02197
3:50788430:G:T	50	100	1	0.1456
3:50789948:G:A	50	100	1	0.1456
3:50790171:T:G	50	100	1	0.1456
3:50790417:C:T	50	100	1	0.1757
3:50790463:A:G	50	100	1	0.0935
3:50791086:G:A	50	100	1	0.1151
3:50791256:A:G	49	100	1	0.01471
3:50792180:C:G	50	100	1	0.01253
3:50792370:G:A	50	100	1	0.04448
3:50792395:C:T	50	100	1	0.03649
3:50792751:C:T	50	100	1	0.1456
3:50793139:G:C	50	100	1	0.2035
3:50793871:G:A	50	100	1	0.02415
3:50794672:T:C	50	100	1	0.1463
3:50794910:T:A	50	100	1	0.07789
3:50794938:C:T	50	100	1	0.01725
3:50795031:T:C	50	100	1	0.02651
3:50795616:G:A	50	100	1	0.1456
3:50795815:G:A	50	100	1	0.1456
3:50795929:T:C	50	100	1	0.1456
3:50796007:C:T	50	100	0.98	0.4047
3:50796064:G:A	50	100	1	0.1458
3:50796133:T:C	50	100	1	0.06245
3:50796160:C:T	50	100	1	0.1456
3:50796447:T:A	50	100	1	0.2146
3:50796495:C:T	50	100	1	0.1456
3:50796630:G:A	50	100	1	0.1759
3:50796730:T:C	50	100	1	0.1456
3:50797090:T:G	50	100	1	0.06245
3:50799171:T:C	50	100	1	0.01779
3:50799480:T:C	50	100	1	0.01398
3:50799652:A:C	50	100	1	0.39
3:50800294:A:G	50	100	1	0.01779
3:50800380:T:G	50	100	1	0.1458
3:50800382:A:C	50	100	1	0.1456
3:50800560:C:G	50	100	1	0.4054
3:50800964:G:T	50	100	1	0.1483
3:50801120:A:G	50	100	1	0.1456
3:50801586:A:G	50	100	1	0.2141
3:50801757:T:C	50	100	1	0.1456
3:50801821:A:G	50	100	0.98	0.06245
3:50802074:T:A	50	100	1	0.07789
3:50802372:C:T	50	100	1	0.1481
3:50802917:T:A	50	100	1	0.3916
3:50802942:A:G	50	100	1	0.1761
3:50803118:G:A	50	100	1	0.1761
3:50803346:A:C	50	100	1	0.1462
3:50803736:C:T	50	100	1	0.1761
3:50804293:G:A	49	100	1	0.01035
3:50804320:C:T	50	100	1	0.1456
3:50804384:A:G	50	100	1	0.1456
3:50804436:C:T	50	100	1	0.03105
3:50804945:T:G	50	100	1	0.1458
3:50805047:C:T	50	100	1	0.1759
3:50805576:C:T	50	100	0.98	0.1458
3:50806431:T:G	50	100	1	0.06245
3:50806675:A:G	50	100	1	0.01525
3:50806850:A:G	50	100	1	0.1456
3:50807118:T:C	50	100	1	0.02832
3:50807405:C:A	50	100	1	0.136
3:50807968:C:T	50	100	1	0.1645
3:50808250:T:G	50	100	1	0.1456
3:50808550:T:G	50	100	0.94	0.01761
3:50808551:A:T	50	100	0.94	0.01761
3:50808970:G:A	50	100	0.99	0.08878
3:50809170:G:C	50	100	1	0.1456
3:50809363:G:A	50	100	1	0.1456
3:50809819:A:G	50	100	1	0.1458
3:50810058:C:G	50	100	0.98	0.1456
3:50810271:C:T	50	100	1	0.1456
3:50810436:G:A	50	100	1	0.01126
3:50810584:G:T	50	100	1	0.1458
3:50810635:A:G	49	100	1	0.1757
3:50810735:A:G	50	100	1	0.1456
3:50810963:T:G	50	100	1	0.1458
3:50811083:C:A	50	100	1	0.01434
3:50811599:G:A	50	100	1	0.01289
3:50811937:A:G	50	100	1	0.39
3:50813312:A:G	50	100	1	0.1452
3:50813500:T:C	50	98	1	0.01053
3:50813669:T:C	50	100	1	0.1456
3:50814002:T:C	50	98	1	0.1458
3:50814557:G:A	50	100	1	0.07807
3:50814711:G:T	50	100	1	0.1456
3:50814745:A:G	50	100	1	0.1458
3:50814886:A:G	50	100	0.99	0.1454
3:50816433:C:T	50	100	1	0.146
3:50816450:C:T	50	100	0.97	0.07807
3:50816567:C:T	50	100	1	0.01961
3:50816694:T:C	50	100	1	0.1456
3:50816840:C:T	50	100	1	0.1757
3:50816922:G:C	50	100	1	0.1456
3:50817098:G:A	50	100	1	0.1456
3:50817160:C:G	50	100	1	0.2141
3:50817462:A:T	49	85.7	1	0.3938
3:50818030:C:T	50	100	1	0.1456
3:50818087:G:A	50	100	1	0.1004
3:50818656:G:A	50	100	1	0.2295
3:50819021:G:C	50	100	1	0.02324
3:50819087:G:T	50	100	1	0.03105
3:50819098:G:A	50	100	0.98	0.03086
3:50819262:T:C	50	100	1	0.01452
3:50819337:C:A	50	100	1	0.1456
3:50819782:C:T	50	100	0.95	0.01089
3:50819855:A:G	49	100	1	0.01797
3:50819915:T:C	50	100	0.99	0.08878
3:50820157:T:G	50	100	1	0.1456
3:50820158:G:C	50	100	1	0.1462
3:50820277:C:T	50	100	1	0.03105
3:50820365:C:T	50	100	1	0.1456
3:50820401:A:G	50	100	1	0.1456
3:50820637:A:G	50	100	1	0.146
3:50820936:C:T	49	100	1	0.07789
3:50821243:G:T	50	100	1	0.1456
3:50821589:C:T	50	100	1	0.146
3:50821827:A:C	50	100	0.99	0.02542
3:50821921:G:A	50	100	1	0.03123
3:50823172:T:A	50	100	1	0.4011
3:50823305:G:A	50	100	1	0.1757
3:50823593:T:G	50	100	1	0.1462
3:50823784:C:T	50	100	1	0.01144
3:50824131:T:A	50	100	1	0.1456
3:50824180:A:G	50	100	1	0.39
3:50824782:G:A	50	100	1	0.06282
3:50824932:A:G	50	100	1	0.1456
3:50825309:G:A	50	100	1	0.1465
3:50825673:T:C	50	100	0.98	0.1456
3:50825958:G:T	50	100	1	0.1748
3:50826529:G:A	50	100	1	0.1456
3:50827665:A:G	50	100	1	0.03177
3:50828083:C:T	50	98	0.68	0.01071
3:50828450:G:A	50	100	1	0.1462
3:50828675:G:A	50	98	1	0.4052
3:50828769:A:G	50	100	1	0.1757
3:50829076:T:C	50	100	1	0.1757
3:50829142:G:A	50	100	1	0.2297
3:50830157:G:T	50	100	1	0.1458
3:50830309:T:C	50	100	1	0.1458
3:50830689:G:A	50	100	1	0.1481
3:50831005:A:G	50	100	1	0.04248
3:50831034:A:T	50	100	1	0.01126
3:50831084:C:A	50	100	1	0.1458
3:50831152:G:A	49	100	1	0.4054
3:50831176:T:C	50	100	1	0.02397
3:50831670:A:G	50	100	1	0.175
3:50831712:T:C	50	100	1	0.1534
3:50831778:G:A	50	100	1	0.01688
3:50831915:C:T	50	100	1	0.1458
3:50832008:G:T	50	100	1	0.08007
3:50832348:C:G	50	100	1	0.1458
3:50833587:T:C	50	100	1	0.03105
3:50834155:G:A	50	100	1	0.1458
3:50835109:T:C	50	100	1	0.03105
3:50835545:G:A	50	100	1	0.3902
3:50836213:G:A	50	100	0.99	0.02524
3:50836309:C:T	50	100	1	0.2373
3:50836681:G:A	50	100	1	0.1534
3:50836849:C:T	50	100	1	0.1442
3:50837617:G:A	50	100	1	0.1534
3:50837715:G:T	50	100	1	0.1534
3:50838693:A:G	50	100	1	0.3918
3:50839338:A:G	49	100	1	0.154
3:50839372:G:A	50	100	1	0.07789
3:50839400:A:G	50	100	1	0.1534
3:50840067:G:A	50	100	1	0.01598
3:50840691:G:A	50	100	1	0.4085
3:50841009:G:T	50	100	1	0.1683
3:50841303:C:T	50	100	1	0.1534
3:50842440:T:C	50	100	1	0.01452
3:50842929:A:G	50	100	1	0.1534
3:50843246:G:A	50	100	1	0.3918
3:50843804:C:T	50	100	1	0.07789
3:50844426:A:G	50	100	1	0.1534
3:50844543:T:C	50	100	1	0.1534
3:50844563:T:C	50	100	1	0.07153
3:50844965:A:G	49	100	1	0.3927
3:50846361:G:A	50	100	1	0.1681
3:50846711:G:A	50	100	1	0.1534
3:50846788:A:G	50	100	1	0.1534
3:50846801:C:T	50	100	1	0.1534
3:50847320:A:G	50	98	1	0.0285
3:50847505:G:A	50	100	1	0.01452
3:50848960:C:T	50	100	1	0.01979
3:50849054:A:G	50	100	1	0.03105
3:50849318:C:T	50	100	1	0.05483
3:50849777:G:A	50	100	1	0.01253
3:50850061:C:T	50	100	1	0.1565
3:50850218:G:A	50	100	1	0.01434
3:50850431:C:T	50	100	1	0.05465
3:50850555:T:C	50	100	1	0.06245
3:50850613:C:T	50	100	1	0.0325
3:50851246:C:T	50	100	1	0.01725
3:50852616:T:C	50	100	1	0.02832
3:50853408:T:A	50	100	1	0.1534
3:50853553:A:T	50	100	0.99	0.01561
3:50853871:G:T	50	100	1	0.02832
3:50854061:A:G	50	100	1	0.01452
3:50854455:G:A	50	98	1	0.2226
3:50855058:A:T	50	100	0.98	0.01434
3:50857354:C:G	50	100	1	0.1534
3:50857778:A:G	50	100	1	0.1681
3:50857873:T:G	50	100	1	0.03105
3:50858495:G:A	50	100	1	0.1107
3:50859388:T:C	50	100	1	0.07789
3:50859560:C:A	50	100	1	0.1536
3:50859565:A:G	50	100	1	0.07771
3:50859884:T:C	50	100	1	0.2373
3:50859955:G:A	49	98	1	0.09332
3:50862672:C:G	50	100	1	0.2378
3:50862923:C:T	50	100	1	0.4054
3:50863012:G:A	50	100	1	0.01852
3:50863384:A:T	50	100	1	0.01452
3:50863538:C:G	50	100	1	0.07789
3:50863543:C:T	50	100	1	0.1534
3:50863599:C:G	50	100	1	0.07789
3:50863757:C:T	50	100	1	0.07643
3:50863914:A:G	50	100	1	0.1534
3:50863988:G:T	50	100	1	0.02106
3:50864386:C:T	50	100	1	0.1605
3:50864425:T:C	50	100	1	0.07789
3:50864782:A:G	50	100	1	0.01216
3:50864881:G:A	50	100	1	0.1534
3:50865025:A:G	50	100	1	0.1534
3:50865522:T:C	50	100	1	0.252
3:50865712:T:C	50	100	1	0.07789
3:50865776:G:A	50	100	1	0.1534
3:50866498:C:T	50	100	1	0.02015
3:50867204:T:C	50	100	1	0.01362
3:50867211:G:A	50	100	0.99	0.2298
3:50867478:T:G	50	100	1	0.1534
3:50868520:C:A	50	100	1	0.06191
3:50868927:G:T	42	97.6	0.97	0.01616
3:50869044:G:A	50	98	1	0.1605
3:50869216:T:C	50	100	1	0.1536
3:50869667:C:T	50	100	1	0.03105
3:50869811:G:A	50	100	1	0.06227
3:50871134:G:C	50	100	1	0.02342
3:50871466:C:T	50	100	1	0.1538
3:50871861:C:G	50	100	1	0.01452
3:50872003:A:G	49	100	1	0.1536
3:50872341:T:C	50	100	1	0.01035
3:50872573:T:G	50	100	1	0.01779
3:50872928:T:G	50	100	1	0.2219
3:50873068:T:C	50	100	1	0.3916
3:50873194:A:G	50	100	1	0.39
3:50873871:C:T	50	100	0.98	0.0886
3:50874058:T:C	50	100	1	0.01434
3:50874066:G:T	48	100	0.88	0.01289
3:50874863:A:G	50	100	1	0.1536
3:50874916:C:G	50	100	1	0.1536
3:50876008:A:T	50	100	1	0.1536
3:50876518:T:A	50	100	1	0.1536
3:50876526:A:G	50	100	1	0.07789
3:50876810:T:C	50	100	0.99	0.2373
3:50877727:G:A	50	100	0.99	0.3039
3:50878312:T:C	50	100	1	0.1536
3:50878497:A:G	50	100	1	0.15310000000000001
3:50878590:G:A	50	100	1	0.2373
3:50878885:C:T	50	100	1	0.07789
3:50879026:C:G	50	100	1	0.1536
3:50879027:T:G	50	100	1	0.02578
3:50879217:C:G	50	100	1	0.1536
3:50879436:T:C	50	96	1	0.0443
3:50879466:A:C	50	98	1	0.4054
3:50879525:G:A	49	100	1	0.04285
3:50879583:G:C	50	100	1	0.02578
3:50879802:C:T	50	100	1	0.1534
3:50879808:A:C	50	100	1	0.1534
3:50879868:A:C	50	100	1	0.05465
3:50880501:C:G	50	100	1	0.02124
3:50880584:T:G	50	100	1	0.04375
3:50880712:G:C	50	100	1	0.01452
3:50881737:C:A	50	100	1	0.4257
3:50881861:G:A	50	100	1	0.1534
3:50881986:G:A	50	100	1	0.02324
3:50882006:G:A	50	100	1	0.07771
3:50882187:A:G	50	100	1	0.1534
3:50882195:T:C	50	100	1	0.2371
3:50882326:A:G	50	100	1	0.08079
3:50882491:A:C	50	100	1	0.0719
3:50882508:G:A	50	100	1	0.4083
3:50882575:A:G	50	100	1	0.4052
3:50882918:C:T	50	100	1	0.1534
3:50883038:G:A	50	100	1	0.1458
3:50883830:T:C	50	100	1	0.4054
3:50884151:C:T	50	100	1	0.02524
3:50884168:G:A	50	100	1	0.154
3:50884231:C:T	50	100	1	0.1536
3:50885261:G:C	50	100	1	0.02397
3:50885504:A:G	50	100	1	0.01434
3:50886187:G:T	48	83.3	0.94	0.1324
3:50886208:A:G	49	95.9	0.72	0.0345
3:50886278:C:T	50	100	0.98	0.1509
3:50886671:T:G	50	100	1	0.1681
3:50887472:C:T	43	100	1	0.01598
3:50887513:A:C	39	92.3	1	0.1534
3:50888046:A:G	50	100	1	0.1538
3:50888118:G:C	50	100	1	0.1534
3:50888265:G:T	50	100	1	0.2326
3:50888354:T:C	50	100	1	0.1534
3:50888705:C:T	50	100	0.98	0.01888
3:50888719:T:C	50	100	0.99	0.1921
3:50889068:T:G	49	93.9	0.93	0.1681
3:50889578:T:C	50	100	1	0.1763
3:50889714:C:T	50	100	1	0.1458
3:50889932:G:A	50	100	1	0.01598
3:50890109:G:T	50	100	1	0.1458
3:50890371:A:T	50	100	1	0.1759
3:50890815:T:C	50	100	0.98	0.01489
3:50891043:T:C	50	100	1	0.03105
3:50892442:C:T	50	100	1	0.01216
3:50893531:G:A	50	100	1	0.1765
3:50893867:A:G	50	100	1	0.07988
3:50893886:C:T	50	98	1	0.07734
3:50894019:T:C	48	100	1	0.1458
3:50894243:G:C	50	100	1	0.03468
3:50894893:G:A	50	98	0.99	0.2293
3:50895295:T:G	50	100	1	0.2293
3:50895391:T:G	50	100	1	0.1458
3:50895685:G:A	50	100	1	0.01525
3:50895875:C:T	50	100	1	0.02596
3:50895982:C:T	50	100	1	0.0837
3:50895986:T:A	50	100	0.97	0.03014
3:50896207:T:C	50	100	1	0.4069
3:50896884:A:G	50	100	1	0.1463
3:50897736:A:G	49	100	1	0.01471
3:50897991:T:G	38	92.1	1	0.146
3:50898347:G:C	50	100	1	0.01452
3:50898355:G:T	50	100	1	0.01434
3:50898585:A:G	50	100	1	0.07916
3:50899086:C:T	50	100	1	0.1458
3:50899256:T:C	50	100	1	0.1759
3:50899765:G:A	50	100	1	0.01216
3:50899788:A:C	50	100	1	0.1458
3:50899985:T:C	50	100	1	0.4021
3:50900163:G:T	50	100	1	0.1458
3:50900169:C:T	50	100	0.72	0.01743
3:50900403:C:T	50	100	1	0.1481
3:50900526:A:G	50	100	1	0.1759
3:50901235:C:T	50	100	1	0.01471
3:50901247:A:C	50	100	1	0.146
3:50901636:C:T	50	100	1	0.1458
3:50902014:G:A	50	100	1	0.01471
3:50902403:G:T	50	100	1	0.01598
3:50902512:A:G	50	100	1	0.1458
3:50903348:C:G	50	100	1	0.07879
3:50903413:A:G	50	100	1	0.1458
3:50904010:T:C	50	100	1	0.4065
3:50904232:T:C	50	100	1	0.07879
3:50904337:C:T	50	100	1	0.1462
3:50904373:C:G	50	100	1	0.04321
3:50904876:A:G	50	100	1	0.1458
3:50904952:A:T	50	100	1	0.03268
3:50905518:G:C	50	100	1	0.1458
3:50905918:T:C	50	100	0.98	0.01162
3:50906019:A:G	50	100	1	0.1107
3:50906126:T:G	50	100	1	0.01471
3:50907148:C:A	50	100	1	0.1458
3:50907153:C:G	50	100	1	0.01779
3:50907523:T:C	50	98	0.98	0.04739
3:50907771:T:G	50	98	1	0.0797
3:50907874:A:G	50	100	1	0.01471
3:50907936:G:T	50	100	1	0.1462
3:50908072:G:A	50	100	1	0.1458
3:50908218:A:G	50	100	1	0.0118
3:50908497:A:G	50	98	1	0.07916
3:50908529:G:A	50	100	1	0.03268
3:50908936:T:C	50	100	1	0.1463
3:50908959:A:G	50	100	1	0.01598
3:50909116:G:A	50	98	1	0.07934
3:50909218:A:C	50	100	1	0.1458
3:50909411:T:C	50	100	1	0.1465
3:50909843:T:C	50	98	1	0.07934
3:50911070:A:G	50	98	1	0.173
3:50911276:G:A	50	100	1	0.1463
3:50911473:G:A	50	100	0.98	0.01162
3:50912001:A:G	50	98	0.97	0.1496
3:50912279:A:T	50	100	1	0.01144
3:50912730:G:T	50	96	0.98	0.1763
3:50912915:G:T	50	100	1	0.1463
3:50913207:G:A	50	100	1	0.01434
3:50913314:G:A	50	100	1	0.1458
3:50913328:C:T	50	100	0.88	0.01035
3:50913478:C:T	50	96	1	0.4036
3:50914261:T:A	50	100	1	0.1458
3:50914327:G:A	50	100	1	0.1458
3:50914758:A:G	50	98	1	0.02469
3:50914832:C:T	50	100	1	0.01434
3:50914876:G:T	50	100	1	0.146
3:50915029:G:A	50	100	1	0.1462
3:50915287:G:A	50	98	1	0.01216
3:50915536:A:T	50	100	1	0.08115
3:50916502:C:T	50	98	1	0.146
3:50916898:A:G	50	100	1	0.1458
3:50917073:C:T	50	100	1	0.1458
3:50917207:G:A	50	100	1	0.1458
3:50917245:G:T	50	100	1	0.146
3:50917581:G:A	50	96	1	0.1483
3:50917793:G:A	50	100	1	0.1483
3:50917934:G:A	50	100	0.87	0.01089
3:50918287:G:C	50	100	1	0.211
3:50918427:A:T	50	100	1	0.1458
3:50918428:A:C	50	100	1	0.1458
3:50918445:C:T	50	100	1	0.1458
3:50918577:C:T	50	100	1	0.1458
3:50918941:A:G	50	100	1	0.3909
3:50919028:C:T	50	100	1	0.1458
3:50919338:C:A	50	100	1	0.06373
3:50919347:C:A	50	100	1	0.02796
3:50919360:T:C	50	98	1	0.1458
3:50919362:C:T	50	100	1	0.1754
3:50919484:A:G	50	100	1	0.1458
3:50919516:G:A	50	100	1	0.06373
3:50919695:G:A	50	98	1	0.02015
3:50919926:C:G	50	100	1	0.1458
3:50919961:C:G	50	98	0.99	0.1462
3:50920357:T:G	50	100	0.99	0.2309
3:50920413:C:T	50	100	1	0.1463
3:50920801:C:T	50	100	1	0.1458
3:50921381:C:T	50	100	1	0.01816
3:50921382:G:A	50	100	1	0.01017
3:50921588:C:T	50	100	1	0.0118
3:50921783:C:T	50	100	1	0.1754
3:50922391:T:C	50	100	1	0.1458
3:50922509:G:A	50	100	1	0.1458
3:50922917:C:G	50	100	1	0.1458
3:50923183:C:G	50	100	1	0.146
3:50923203:A:G	50	100	0.98	0.0886
3:50923797:A:G	50	100	1	0.01434
3:50924700:A:G	50	100	1	0.11
3:50924937:C:T	50	100	1	0.4043
3:50925120:T:C	50	100	0.99	0.1458
3:50925363:G:C	50	100	1	0.1458
3:50925924:C:T	50	100	1	0.1458
3:50926361:A:T	50	98	0.96	0.03286
3:50926792:T:G	50	100	1	0.1458
3:50927610:G:A	50	100	1	0.1458
3:50927860:A:G	50	100	0.95	0.01489
3:50928229:A:G	50	100	1	0.1458
3:50928545:A:G	50	100	1	0.06391
3:50928608:G:A	50	100	1	0.1458
3:50928665:C:T	50	100	1	0.01035
3:50928760:A:G	50	100	1	0.3907
3:50928844:A:G	50	100	1	0.0325
3:50929797:A:G	50	100	1	0.1458
3:50929868:A:G	50	100	1	0.1456
3:50930108:G:A	50	100	1	0.01089
3:50930473:A:G	50	100	0.92	0.07571
3:50930534:C:T	50	100	1	0.11
3:50930539:G:A	50	100	1	0.1458
3:50930889:C:T	50	100	1	0.1106
3:50931453:T:C	50	100	1	0.01543
3:50931466:T:C	50	100	1	0.1641
3:50931656:T:G	50	100	1	0.01471
3:50932006:A:G	50	100	1	0.1458
3:50932272:T:C	50	100	1	0.1458
3:50932534:T:G	50	100	1	0.175
3:50932981:A:G	50	100	1	0.1462
3:50933122:C:T	50	100	1	0.03123
3:50934564:C:T	50	100	1	0.02397
3:50936145:A:G	50	100	1	0.01126
3:50936728:T:G	50	100	1	0.03123
3:50937382:C:T	50	100	0.98	0.09368
3:50937403:C:T	50	100	1	0.4225
3:50937409:C:A	50	100	1	0.01253
3:50937512:G:A	50	100	1	0.01126
3:50937648:T:C	49	100	1	0.03141
3:50938898:T:A	50	98	0.95	0.07062
3:50939442:G:A	50	100	1	0.1458
3:50939508:A:G	50	100	1	0.1458
3:50939708:G:A	50	100	1	0.216
3:50940934:A:G	50	100	1	0.1454
3:50941193:A:G	50	100	1	0.1456
3:50942967:T:A	50	100	1	0.175
3:50944708:T:C	50	100	1	0.02814
3:50944733:C:T	50	100	1	0.07099
3:50945484:T:C	50	100	1	0.0305
3:50946243:G:C	50	100	1	0.2529
3:50946829:G:A	50	100	1	0.02397
3:50947295:G:A	50	100	1	0.03141
3:50947351:A:T	50	100	1	0.148
3:50947823:A:G	50	100	1	0.1474
3:50948012:C:T	50	100	1	0.01779
3:50948030:T:C	49	79.6	0.86	0.2758
3:50948033:T:C	50	84	0.92	0.2111
3:50948111:C:T	49	98	1	0.04448
3:50948135:C:T	50	100	1	0.1451
3:50948552:G:A	50	100	0.88	0.01235
3:50948853:A:C	50	100	1	0.07771
3:50949763:G:A	50	100	1	0.3911
3:50949797:C:T	50	100	1	0.1458
3:50949912:T:C	50	100	1	0.03159
3:50950596:A:G	50	100	1	0.1458
3:50952256:G:A	50	100	0.99	0.03794
3:50952957:C:T	50	100	1	0.01144
3:50954048:T:C	50	100	1	0.03268
3:50954685:T:G	50	100	1	0.01089
3:50954836:T:A	50	100	1	0.01035
3:50955356:G:A	50	100	1	0.1458
3:50955382:C:T	50	100	1	0.03141
3:50955578:C:T	50	100	0.98	0.1747
3:50955827:A:G	50	100	1	0.02397
3:50956078:A:T	50	98	0.87	0.02269
3:50956361:T:C	50	100	1	0.1458
3:50956502:G:A	50	100	1	0.04049
3:50956776:T:C	50	98	1	0.1458
3:50957594:T:G	50	100	1	0.02197
3:50958400:T:C	50	100	0.93	0.01743
3:50958651:C:T	50	100	1	0.1463
3:50958826:C:T	50	100	1	0.154
3:50958858:T:C	50	100	1	0.07789
3:50959556:G:A	50	100	0.99	0.01834
3:50959558:G:A	49	93.9	0.97	0.43120000000000003
3:50959560:A:G	50	98	0.9	0.04956
3:50959562:A:G	50	96	0.99	0.1471
3:50960039:C:A	50	94	0.62	0.01198
3:50960271:T:G	50	100	1	0.1458
3:50960272:T:C	50	100	1	0.1458
3:50961350:G:A	50	100	1	0.03359
3:50961385:T:C	50	100	0.99	0.112
3:50961540:G:C	50	100	1	0.1458
3:50962003:T:C	50	100	1	0.1458
3:50962016:A:G	50	100	0.95	0.01126
3:50962167:A:G	50	100	0.98	0.03032
3:50962299:A:G	50	100	0.88	0.01943
3:50962433:T:C	50	100	1	0.01634
3:50962745:A:G	50	100	1	0.07498
3:50963232:T:C	50	100	0.98	0.1035
3:50963700:C:T	50	100	1	0.2309
3:50964136:G:C	50	100	1	0.02378
3:50964763:G:A	50	100	1	0.1465
3:50965266:G:A	50	100	1	0.07898
3:50965782:T:A	50	100	1	0.1458
3:50967525:C:A	50	100	1	0.01471
3:50967897:C:T	50	100	1	0.1458
3:50967989:G:A	50	100	1	0.07898
3:50968213:C:T	50	100	1	0.01725
3:50968376:T:G	50	100	1	0.07843
3:50968381:A:G	50	100	1	0.1458
3:50968806:T:C	50	98	1	0.2584
3:50968829:C:G	50	100	1	0.1458
3:50969148:A:T	50	100	1	0.03268
3:50969172:T:C	50	100	0.98	0.1917
3:50970906:T:C	22	95.5	1	0.01162
3:50970916:T:C	25	92	1	0.01144
3:50970934:T:C	22	95.5	1	0.01144
3:50971208:T:C	50	100	1	0.01144
3:50972004:C:T	50	100	0.99	0.112
3:50972108:T:G	50	100	1	0.04303
3:50973290:C:A	50	96	0.98	0.4176
3:50973293:C:T	48	100	1	0.1456
3:50973299:C:G	50	100	1	0.01126
3:50973466:A:G	45	100	1	0.01235
3:50973575:T:C	48	97.9	1	0.148
3:50974280:G:A	49	98	1	0.1509
3:50974871:T:G	44	75	1	0.201
3:50974890:C:A	47	95.7	1	0.1458
3:50974934:C:T	48	89.6	1	0.2582
3:50975381:C:T	48	81.2	1	0.1469
3:50975402:G:A	50	84	0.96	0.2286
3:50975454:G:C	49	83.7	0.91	0.134
3:50975975:G:T	50	100	1	0.01471
3:50976312:C:G	48	97.9	1	0.07789
3:50976314:A:G	49	100	1	0.03141
3:50976339:T:G	48	100	1	0.0276
3:50976555:A:T	50	80	0.92	0.1193
3:50976563:G:C	48	93.8	0.93	0.1195
3:50976567:T:G	48	95.8	0.93	0.1231
3:50976836:A:G	47	93.6	1	0.146
3:50976932:T:C	46	89.1	1	0.1456
3:50977176:T:G	50	98	1	0.1458
3:50977211:A:G	50	92	1	0.1458
3:50977306:A:G	50	98	1	0.146
3:50977382:G:T	50	100	0.68	0.01816
3:50977941:C:G	50	100	1	0.1456
3:50978161:A:G	50	92	0.99	0.1456
3:50978166:A:G	50	92	1	0.1456
3:50978196:T:A	50	92	1	0.2569
3:50978216:T:C	50	96	1	0.07771
3:50979042:G:C	50	100	1	0.1456
3:50979103:C:T	50	100	1	0.1456
3:50979112:C:G	50	100	1	0.08025
3:50979528:G:T	50	100	1	0.1511
3:50979805:C:T	50	100	1	0.07771
3:50979853:G:A	50	100	0.86	0.0216
3:50979873:T:C	50	100	1	0.4065
3:50979876:A:C	50	100	1	0.03141
3:50980200:G:A	50	100	0.91	0.01507
3:50980319:G:A	50	100	1	0.1456
3:50980715:G:A	50	100	1	0.1507
3:50980991:C:T	50	100	1	0.01471
3:50981326:T:C	50	100	1	0.01235
3:50981412:A:G	50	100	1	0.0463
3:50981688:T:C	50	100	1	0.1456
3:50981698:C:G	50	100	1	0.1481
3:50981760:T:G	50	100	1	0.02741
3:50982811:G:A	49	100	1	0.2584
3:50982904:T:C	50	100	1	0.1456
3:50982924:G:A	50	100	1	0.01471
3:50983205:G:A	50	100	1	0.1456
3:50983298:G:A	50	100	0.99	0.03758
3:50983882:G:C	50	100	1	0.1481
3:50984332:T:C	50	100	1	0.1481
3:50986758:A:C	50	100	1	0.03359
3:50986992:C:A	50	100	1	0.01035
3:50987472:A:G	50	100	0.99	0.2433
3:50987551:G:A	50	100	1	0.1492
3:50988273:C:T	50	100	1	0.03141
3:50988535:T:G	50	100	1	0.1456
3:50988834:G:T	50	100	1	0.1456
3:50988977:C:T	50	100	0.9	0.02977
3:50989190:C:T	50	100	1	0.1456
3:50989386:G:C	50	100	1	0.1507
3:50989461:C:T	50	100	1	0.1456
3:50989747:C:T	50	100	1	0.1481
3:50990302:G:A	50	100	1	0.2157
3:50990766:G:A	50	100	1	0.01144
3:50990867:A:G	50	100	1	0.1454
3:50991733:A:G	50	100	1	0.407
3:50992025:G:A	50	100	1	0.06409
3:50992276:A:G	50	100	1	0.409
3:50992741:A:G	50	100	1	0.06409
3:50993522:A:C	50	100	1	0.01888
3:50994372:T:C	50	100	1	0.1456
3:50994865:C:G	50	100	1	0.02378
3:50995040:G:A	50	100	1	0.06427
3:50995083:G:T	50	100	1	0.01144
3:50995176:A:C	50	100	1	0.1456
3:50995532:G:C	50	100	1	0.0276
3:50996310:T:C	50	100	1	0.1456
3:50996753:C:T	50	100	1	0.01634
3:50997194:C:T	50	100	0.98	0.1456
3:50997641:A:G	50	100	1	0.01471
3:50997838:C:G	50	100	1	0.01507
3:50998205:G:A	50	100	1	0.1456
3:50999134:G:A	50	100	1	0.1489
3:50999827:T:G	50	100	1	0.3952
3:51000035:T:G	50	100	0.98	0.1496
3:51000278:C:T	50	100	1	0.1481
3:51000944:C:T	50	98	1	0.2475
3:51001479:G:A	50	100	1	0.1481
3:51002386:C:T	50	100	1	0.06282
3:51002977:A:G	50	100	1	0.01126
3:51003082:C:T	50	100	1	0.01362
3:51003715:G:C	50	100	1	0.0276
3:51004284:G:A	50	100	1	0.0276
3:51005731:G:A	50	100	1	0.234
3:51006456:G:T	50	100	1	0.01126
3:51006669:G:A	50	100	0.84	0.01162
3:51006698:T:A	50	100	1	0.07916
3:51006796:C:T	50	100	1	0.02106
3:51006947:A:G	50	100	1	0.0256
3:51007253:G:T	50	100	1	0.0541
3:51007466:C:G	50	100	1	0.1491
3:51007709:G:C	50	100	1	0.1489
3:51007889:G:A	50	100	1	0.01634
3:51008246:C:T	50	100	1	0.262
3:51008307:T:A	50	100	1	0.01507
3:51008411:G:A	50	100	0.97	0.07789
3:51008412:T:C	50	100	1	0.07789
3:51008413:G:A	50	100	1	0.07789
3:51008497:A:G	50	100	1	0.1489
3:51008669:C:A	50	100	1	0.1489
3:51008684:C:G	50	98	1	0.02796
3:51009004:G:A	50	100	1	0.02778
3:51009048:G:A	50	100	1	0.1489
3:51009356:G:C	50	98	1	0.01452
3:51009546:T:G	50	100	1	0.3954
3:51009564:A:T	50	100	1	0.1492
3:51009565:C:A	50	100	1	0.1491
3:51010075:T:C	50	100	1	0.1489
3:51010576:T:C	50	100	1	0.1451
3:51010775:A:G	50	100	1	0.1489
3:51010971:G:A	50	100	0.84	0.01162
3:51011383:G:A	50	100	0.98	0.03086
3:51011409:T:A	49	100	1	0.1487
3:51011435:A:G	50	100	0.99	0.08388
3:51011439:G:A	50	100	1	0.2614
3:51011480:C:T	50	100	1	0.03141
3:51011571:T:G	50	100	1	0.4094
3:51011586:A:G	50	100	1	0.0276
3:51011695:G:A	50	100	1	0.1095
3:51012018:C:G	50	100	1	0.1487
3:51012040:G:A	50	100	1	0.2338
3:51012575:C:A	50	100	1	0.1009
3:51012651:G:T	50	100	1	0.01162
3:51012790:G:T	50	100	1	0.06282
3:51012926:T:C	50	100	1	0.1489
3:51013225:A:G	50	100	1	0.1487
3:51013290:C:A	50	100	1	0.0276
3:51013864:A:C	50	100	1	0.3954
3:51014065:T:C	50	100	1	0.1481
3:51014161:G:A	50	100	1	0.01471
3:51014971:T:A	50	100	1	0.03268
3:51016892:T:C	37	97.3	0.92	0.03431
3:51017392:C:T	50	100	0.98	0.1487
3:51017447:A:G	50	100	1	0.1489
3:51017490:A:G	50	100	1	0.01634
3:51017495:T:C	50	100	1	0.0276
3:51017547:G:A	50	100	1	0.1492
3:51017569:G:T	50	98	0.97	0.0305
3:51017954:A:G	50	100	1	0.1487
3:51017962:G:A	50	100	1	0.1487
3:51018011:G:A	50	100	1	0.0276
3:51018092:A:G	50	100	1	0.1489
3:51018145:A:G	50	98	0.99	0.2398
3:51018351:A:G	50	100	1	0.01053
3:51018759:T:C	50	100	1	0.1487
3:51018858:C:G	50	100	1	0.08043
3:51020006:T:C	50	100	1	0.08115
3:51020823:T:C	50	100	1	0.1487
3:51020911:C:A	50	98	0.99	0.2669
3:51021919:C:T	50	100	0.89	0.01471
3:51022786:T:G	50	100	1	0.1494
3:51022806:C:T	50	100	1	0.1487
3:51022997:A:C	50	100	1	0.07807
3:51023113:A:C	50	100	1	0.1487
3:51023576:C:T	50	100	1	0.1011
3:51023710:G:A	50	100	1	0.063
3:51024212:A:G	50	98	1	0.0158
3:51024971:A:G	50	100	1	0.07625
3:51025534:C:G	50	100	1	0.063
3:51025539:C:T	50	100	1	0.155
3:51025742:A:G	50	100	1	0.3965
3:51025922:C:T	50	100	1	0.03359
3:51026135:T:C	50	100	1	0.1491
3:51027075:C:G	50	100	1	0.01888
3:51027230:A:G	50	100	1	0.1491
3:51028397:T:C	50	100	1	0.0276
3:51028486:T:G	50	100	1	0.1481
3:51028593:A:G	50	100	1	0.1487
3:51029391:G:A	50	100	1	0.01162
3:51029753:G:A	50	100	1	0.01126
3:51029821:G:A	50	100	1	0.1487
3:51029999:A:G	50	100	1	0.063
3:51030131:G:A	50	98	1	0.3965
3:51030303:T:C	50	100	1	0.06336
3:51032052:A:G	50	100	1	0.1492
3:51032314:A:G	50	100	1	0.07843
3:51032316:A:C	50	100	1	0.1492
3:51032408:A:G	50	100	1	0.0276
3:51032870:C:T	50	100	1	0.01561
3:51033669:A:G	50	100	1	0.01471
3:51034115:T:A	50	100	1	0.01253
3:51034282:T:C	50	100	1	0.02233
3:51034369:G:T	50	100	1	0.0276
3:51035410:A:G	50	100	1	0.0276
3:51035947:A:G	50	100	1	0.1489
3:51035962:G:A	50	100	1	0.01253
3:51036045:T:C	50	100	1	0.01235
3:51036176:T:C	50	100	1	0.01253
3:51036855:G:T	50	100	1	0.2611
3:51036900:C:A	50	100	1	0.03195
3:51037187:A:C	50	100	1	0.01761
3:51037258:T:C	50	100	1	0.07825
3:51037634:G:A	50	100	0.99	0.01779
3:51037905:C:T	50	100	1	0.01126
3:51038141:A:T	50	98	0.99	0.1492
3:51038445:A:G	50	100	1	0.2458
3:51038818:C:A	50	98	1	0.02614
3:51039777:A:C	50	100	1	0.04466
3:51039835:A:T	50	100	1	0.1487
3:51039988:T:C	50	98	1	0.4107
3:51040543:C:T	50	100	0.97	0.01816
3:51040638:A:G	50	100	1	0.01906
3:51041351:G:C	50	100	0.97	0.01816
3:51042105:G:A	50	100	1	0.0118
3:51042609:C:A	50	100	1	0.05519
3:51042710:A:G	50	100	1	0.07807
3:51043222:T:C	50	100	1	0.01126
3:51043280:C:G	50	100	1	0.2598
3:51043526:G:A	50	100	1	0.063
3:51044222:A:G	50	100	1	0.01489
3:51044516:C:T	50	100	1	0.07498
3:51045048:A:C	50	100	1	0.0276
3:51045462:G:A	50	100	1	0.1491
3:51045694:A:G	50	100	1	0.07825
3:51045963:C:G	50	100	1	0.01253
3:51046157:A:G	50	100	1	0.01471
3:51046449:G:T	50	100	1	0.01452
3:51046620:G:A	50	100	1	0.07807
3:51046937:G:A	50	100	1	0.1485
3:51047516:G:A	50	98	1	0.1538
3:51047835:G:A	50	100	0.99	0.1478
3:51048266:C:T	50	100	1	0.03141
3:51048639:C:T	50	100	1	0.1485
3:51048763:T:A	50	100	0.93	0.02633
3:51049000:C:T	50	100	1	0.01144
3:51049201:G:C	50	100	1	0.148
3:51049260:C:T	50	100	1	0.4261
3:51049264:T:C	50	100	1	0.1487
3:51049302:G:A	50	100	1	0.2326
3:51049895:C:T	50	100	0.91	0.01561
3:51050461:G:A	50	100	1	0.1478
3:51050486:A:G	50	100	1	0.2598
3:51050536:A:G	50	100	1	0.1478
3:51050547:T:C	50	100	1	0.1485
3:51051200:A:G	50	100	1	0.08442
3:51051518:T:A	50	100	1	0.1478
3:51052514:G:T	50	100	1	0.01107
3:51052523:A:G	50	100	0.99	0.01943
3:51052549:G:A	50	100	1	0.2322
3:51053961:C:T	50	100	1	0.4099
3:51054621:G:T	50	100	1	0.1478
3:51054667:A:T	50	100	1	0.03141
3:51055305:T:G	50	100	1	0.07825
3:51055321:T:C	50	100	1	0.1478
3:51055773:T:C	50	100	1	0.1491
3:51055797:A:G	50	100	1	0.03141
3:51055885:A:G	50	100	1	0.02542
3:51056473:G:C	50	100	1	0.1478
3:51057597:A:G	50	100	1	0.1485
3:51058304:T:C	50	100	1	0.1478
3:51058806:G:A	50	100	1	0.232
3:51058884:A:G	50	96	0.62	0.02088
3:51059493:A:C	50	98	0.96	0.01761
3:51059846:C:G	50	100	1	0.03141
3:51060930:A:G	50	100	1	0.02306
3:51061083:G:A	50	100	1	0.07789
3:51061431:A:G	50	100	1	0.2447
3:51061481:A:G	50	100	1	0.06282
3:51062345:T:A	50	100	1	0.1478
3:51062546:G:A	50	100	1	0.0276
3:51062589:T:C	50	100	1	0.1776
3:51062736:T:C	50	100	1	0.1478
3:51062958:T:G	50	100	1	0.1478
3:51062962:G:A	50	100	0.98	0.02306
3:51063251:C:T	50	100	1	0.01434
3:51063718:A:T	50	100	1	0.01126
3:51063754:T:C	50	100	1	0.01198
3:51065175:A:G	50	100	1	0.01434
3:51065408:G:A	50	100	1	0.2322
3:51065662:A:G	50	100	1	0.3969
3:51065702:A:C	50	100	1	0.4101
3:51066105:C:T	50	100	1	0.148
3:51066215:G:A	50	100	0.98	0.1481
3:51066346:G:A	50	100	1	0.02542
3:51066482:G:A	50	100	1	0.1481
3:51067049:T:C	50	100	1	0.07807
3:51067170:T:C	50	100	1	0.01598
3:51067484:G:A	50	100	1	0.08442
3:51068045:T:C	50	100	0.98	0.01561
3:51068267:G:A	50	100	1	0.04811
3:51068557:A:G	49	98	1	0.04793
3:51068560:A:G	49	98	0.94	0.04956
3:51068813:C:G	50	100	1	0.148
3:51069008:A:C	50	100	1	0.148
3:51069167:T:A	50	100	1	0.1483
3:51069436:G:A	50	100	1	0.04648
3:51069903:G:T	50	100	1	0.148
3:51070439:T:C	50	100	1	0.2451
3:51070676:C:T	50	100	1	0.148
3:51070943:G:A	50	100	1	0.148
3:51071726:G:A	50	100	1	0.148
3:51071804:C:T	50	100	1	0.06282
3:51071909:T:A	50	100	1	0.1543
3:51072230:G:A	50	100	1	0.148
3:51072764:G:A	50	100	1	0.1462
3:51073090:A:G	50	100	1	0.148
3:51073445:A:T	50	100	1	0.1547
3:51073590:C:G	50	100	1	0.01126
3:51073802:C:T	50	100	1	0.01126
3:51074214:C:A	50	100	1	0.148
3:51076029:C:T	50	100	1	0.148
3:51076150:A:G	50	100	1	0.01943
3:51076676:G:A	50	100	1	0.03086
3:51076926:A:G	50	100	1	0.4107
3:51079054:T:A	50	100	1	0.2164
3:51080021:T:A	50	100	1	0.1476
3:51080649:T:C	50	100	1	0.02832
3:51081070:G:A	50	100	1	0.148
3:51081092:G:A	50	100	1	0.148
3:51081096:A:G	50	100	1	0.148
3:51081665:G:A	50	100	1	0.2464
3:51081999:A:G	50	100	1	0.01035
3:51082271:C:T	50	100	1	0.3949
3:51082429:T:C	50	98	1	0.148
3:51082973:C:G	50	100	1	0.2509
3:51083307:T:C	50	100	1	0.06336
3:51083621:C:G	50	100	1	0.06282
3:51083648:A:G	50	100	1	0.06282
3:51084197:A:G	50	100	1	0.03141
3:51084445:G:A	50	100	1	0.148
3:51084932:A:G	50	100	1	0.148
3:51085319:T:C	50	100	1	0.148
3:51085914:T:G	50	100	1	0.06318
3:51086160:T:C	50	100	1	0.1474
3:51086272:G:A	50	100	1	0.2451
3:51086920:A:G	50	100	1	0.1481
3:51087399:A:G	50	100	0.99	0.1485
3:51089949:C:T	50	100	1	0.148
3:51090096:G:C	50	100	1	0.01997
3:51090145:G:A	50	100	1	0.01634
3:51090496:T:C	49	100	1	0.02796
3:51090886:T:G	50	100	1	0.1478
3:51091423:A:T	50	100	1	0.1491
3:51091431:G:C	50	100	1	0.1478
3:51091598:G:A	50	100	1	0.1478
3:51092121:C:T	50	100	0.99	0.2449
3:51092163:T:G	50	100	1	0.396
3:51092231:C:G	50	100	1	0.4121
3:51092417:G:A	50	100	0.99	0.01035
3:51092776:C:T	50	100	1	0.01779
3:51093739:T:G	50	100	1	0.06282
3:51094459:A:G	50	100	1	0.1485
3:51094515:C:T	50	100	1	0.0276
3:51094784:A:G	50	100	1	0.01126
3:51095120:C:T	50	100	1	0.02778
3:51095492:C:T	50	100	1	0.06282
3:51097129:A:T	50	100	1	0.01126
3:51097560:G:A	50	100	1	0.1478
3:51097653:G:A	50	100	0.99	0.07553
3:51098003:T:C	50	100	1	0.1478
3:51098095:T:C	50	100	1	0.1498
3:51098334:T:C	50	100	1	0.1478
3:51099141:A:G	50	100	1	0.2444
3:51099422:C:A	50	100	1	0.1485
3:51099504:C:T	50	100	1	0.06282
3:51099658:C:T	50	100	1	0.3954
3:51099964:A:G	50	100	1	0.01035
3:51101182:G:A	50	98	1	0.07716
3:51101385:T:G	49	98	0.68	0.0216
3:51101415:C:T	50	100	1	0.09786
3:51101421:C:T	50	100	1	0.06373
3:51103285:A:G	50	100	1	0.02015
3:51103593:T:A	50	100	1	0.1485
3:51103969:A:G	50	100	0.99	0.1478
3:51103983:A:G	50	100	1	0.1492
3:51104057:A:G	50	100	1	0.1492
3:51104554:A:G	50	100	1	0.1478
3:51104673:G:C	50	100	1	0.2464
3:51104706:A:T	50	100	1	0.01216
3:51104928:C:T	50	100	1	0.1481
3:51106032:T:C	50	100	1	0.1478
3:51106413:A:G	50	98	1	0.07952
3:51106782:G:T	50	100	1	0.2475
3:51106885:G:A	50	100	1	0.3985
3:51107157:A:G	50	100	1	0.05519
3:51107584:G:A	50	100	1	0.1478
3:51107713:C:T	50	100	0.99	0.1478
3:51108125:A:G	50	100	0.99	0.1478
3:51108317:A:G	50	100	1	0.02996
3:51108723:G:T	50	100	1	0.01235
3:51108949:C:A	50	100	1	0.01017
3:51109350:G:A	50	98	1	0.1478
3:51109362:A:G	50	98	1	0.1491
3:51109490:G:T	50	100	1	0.01126
3:51110127:T:C	50	100	1	0.02324
3:51110376:C:A	50	98	1	0.1698
3:51110556:A:C	50	100	1	0.1478
3:51110802:A:G	50	100	1	0.0158
3:51111163:G:C	50	100	0.99	0.03758
3:51111802:A:C	50	100	1	0.1481
3:51113603:C:A	50	100	1	0.1478
3:51113643:A:G	50	100	1	0.1478
3:51113786:A:G	50	100	1	0.1478
3:51114216:C:T	50	100	1	0.1478
3:51114368:G:A	50	100	1	0.3969
3:51115274:G:A	50	100	1	0.148
3:51115382:T:C	50	100	1	0.01235
3:51115416:A:G	50	100	1	0.1478
3:51115418:G:A	50	100	0.96	0.03141
3:51116279:G:A	50	100	1	0.2466
3:51116472:A:G	50	98	0.95	0.03232
3:51116732:C:T	50	100	1	0.1478
3:51117595:C:T	50	100	1	0.01362
3:51117650:G:T	50	100	1	0.1478
3:51118009:C:T	50	100	1	0.1478
3:51118330:G:C	50	100	1	0.1478
3:51118425:G:A	50	100	1	0.2471
3:51118675:C:G	50	100	1	0.1478
3:51118910:G:A	50	100	1	0.01253
3:51119315:G:A	50	100	1	0.03613
3:51119514:G:T	50	100	1	0.2331
3:51119971:A:G	50	100	1	0.3962
3:51120459:G:C	50	100	1	0.1483
3:51120538:G:T	50	100	1	0.01362
3:51121119:G:T	50	100	1	0.02869
3:51121304:G:A	50	100	1	0.01434
3:51121387:G:A	50	100	1	0.1483
3:51121388:C:T	50	100	1	0.03105
3:51121611:G:A	50	100	1	0.0138
3:51121752:T:C	50	100	0.99	0.148
3:51121795:C:T	50	100	1	0.1541
3:51122270:G:A	50	100	1	0.1035
3:51122591:T:C	50	100	1	0.02778
3:51122967:C:A	50	100	1	0.03068
3:51123394:T:C	50	100	1	0.1478
3:51123395:G:A	50	100	1	0.07716
3:51124284:C:A	50	100	1	0.06245
3:51124512:A:G	50	100	1	0.0423
3:51125361:T:A	50	100	0.91	0.01452
3:51126011:T:G	50	100	0.98	0.07789
3:51126465:G:A	50	100	1	0.1452
3:51126533:C:A	50	100	1	0.4219
3:51126811:C:T	50	100	1	0.1454
3:51127479:G:A	50	100	1	0.1467
3:51128574:G:A	50	100	1	0.03667
3:51128672:A:G	50	100	1	0.1454
3:51129268:G:A	50	100	0.65	0.01235
3:51129575:A:G	50	100	1	0.02887
3:51129633:C:T	50	100	1	0.08134
3:51129989:G:A	50	100	1	0.1454
3:51130073:G:A	50	100	1	0.1454
3:51130393:G:A	50	100	1	0.2349
3:51130404:A:G	50	100	0.98	0.01289
3:51131013:A:G	50	100	1	0.02941
3:51131107:A:G	50	100	1	0.1454
3:51131196:A:G	50	100	1	0.1454
3:51132346:G:C	50	100	1	0.01071
3:51132878:G:A	50	98	1	0.03522
3:51133071:G:A	50	100	1	0.02887
3:51133170:T:A	50	100	1	0.02015
3:51133176:T:C	50	100	1	0.06245
3:51133197:G:A	50	100	1	0.03359
3:51133518:G:A	50	100	0.9	0.01634
3:51133713:A:G	50	100	1	0.1814
3:51133839:G:A	50	100	1	0.02887
3:51133859:A:C	50	100	1	0.0374
3:51133962:G:A	50	100	1	0.1454
3:51134012:C:T	50	100	1	0.1454
3:51134295:C:T	50	100	1	0.02887
3:51134690:T:A	50	100	1	0.02887
3:51134899:C:T	50	100	1	0.02015
3:51135090:C:G	50	100	1	0.05392
3:51135098:C:T	50	100	0.97	0.01543
3:51135777:A:G	50	100	0.97	0.0797
3:51135907:G:A	50	100	1	0.1456
3:51136308:G:A	50	100	1	0.1454
3:51136898:T:C	50	100	1	0.02887
3:51137591:C:T	50	100	1	0.01198
3:51138151:C:T	50	100	0.98	0.01598
3:51138345:G:T	50	100	1	0.1454
3:51138619:A:G	50	100	0.92	0.07861
3:51139253:G:A	50	96	0.99	0.2048
3:51139254:T:G	50	96	0.89	0.05338
3:51139261:A:G	50	88	1	0.1908
3:51140081:G:T	50	100	1	0.136
3:51140265:G:A	50	100	1	0.1456
3:51140595:A:T	50	100	0.97	0.01525
3:51141050:T:C	50	100	1	0.06245
3:51141328:G:T	50	100	1	0.02996
3:51142956:G:A	50	100	1	0.02033
3:51143060:T:A	50	100	1	0.06245
3:51143348:T:C	50	98	0.99	0.1345
3:51143360:C:A	50	100	0.99	0.07789
3:51143390:C:T	50	100	1	0.0138
3:51144082:G:A	50	100	1	0.06245
3:51145266:A:C	50	100	1	0.0216
3:51145598:A:T	50	100	1	0.01089
3:51145888:A:G	50	100	1	0.1456
3:51147027:C:T	50	100	1	0.01071
3:51147114:T:C	50	100	1	0.02033
3:51147462:A:G	50	100	1	0.1456
3:51148112:T:C	50	100	1	0.063
3:51148633:G:C	50	100	1	0.1456
3:51149192:G:A	50	100	1	0.1478
3:51149356:A:G	50	100	1	0.1456
3:51149459:C:T	50	100	1	0.01852
3:51149628:A:G	50	100	1	0.1456
3:51149631:C:A	50	100	1	0.1456
3:51149987:G:T	50	100	1	0.1456
3:51150180:A:G	50	100	1	0.1659
3:51150524:C:T	50	100	0.98	0.01525
3:51150921:A:T	50	100	1	0.1478
3:51150963:T:A	50	100	0.98	0.01525
3:51151063:T:A	50	100	1	0.1489
3:51151583:G:C	50	100	1	0.1456
3:51152096:G:A	50	100	1	0.2188
3:51152450:G:A	50	100	1	0.02033
3:51152665:A:G	50	100	0.99	0.06754
3:51152757:T:A	50	100	1	0.1456
3:51152875:A:G	50	100	1	0.1456
3:51153070:C:T	50	100	1	0.01434
3:51153355:G:A	50	100	1	0.03377
3:51153805:T:C	50	100	0.97	0.01144
3:51153850:G:C	50	100	1	0.02033
3:51154035:C:T	50	100	1	0.02451
3:51154762:G:A	50	100	1	0.02033
3:51154767:C:T	50	100	1	0.1454
3:51155009:C:T	50	100	1	0.03577
3:51155757:C:T	50	100	0.99	0.01525
3:51156374:C:A	50	100	1	0.3845
3:51156382:T:A	50	98	1	0.02941
3:51157184:A:G	50	100	1	0.3845
3:51157397:C:T	50	100	1	0.3638
3:51157924:G:A	50	100	1	0.063
3:51158029:C:T	50	100	0.99	0.01307
3:51158841:T:C	50	98	1	0.1452
3:51158992:A:G	50	100	0.99	0.1269
3:51159393:A:T	50	100	0.99	0.04739
3:51160002:C:G	50	100	1	0.063
3:51160946:C:G	50	100	1	0.01634
3:51161087:A:C	50	100	1	0.1496
3:51161094:C:A	50	82	0.99	0.4092
3:51161423:A:G	50	100	1	0.1454
3:51163181:T:C	50	100	1	0.1449
3:51163981:T:C	50	100	1	0.1449
3:51164395:G:A	50	100	1	0.02887
3:51164418:T:C	50	100	1	0.1449
3:51164438:C:T	50	100	1	0.1496
3:51164999:C:T	48	100	1	0.03014
3:51165087:C:T	49	100	1	0.01089
3:51165279:G:A	50	100	1	0.03704
3:51166107:A:G	50	100	1	0.3228
3:51166459:G:C	50	100	1	0.1451
3:51167357:A:G	50	100	1	0.3854
3:51168339:C:T	50	100	1	0.1115
3:51169238:A:G	50	100	0.99	0.1451
3:51169250:A:G	50	100	1	0.1451
3:51169574:C:T	50	100	1	0.3818
3:51170672:C:T	50	100	0.84	0.01035
3:51171215:T:A	50	100	1	0.1451
3:51171694:C:T	49	100	1	0.3224
3:51172262:G:A	50	100	1	0.01471
3:51172300:C:T	50	100	1	0.03577
3:51172921:C:A	50	100	1	0.02142
3:51173538:G:A	50	100	1	0.03014
3:51173555:T:A	50	100	1	0.1451
3:51173665:C:G	50	100	1	0.3517
3:51173741:A:G	50	100	1	0.02197
3:51173844:C:T	50	100	1	0.3228
3:51174386:T:G	50	100	1	0.15
3:51174401:G:A	50	100	1	0.01235
3:51174730:G:A	50	100	1	0.1451
3:51175134:A:G	50	100	1	0.3228
3:51175148:G:C	50	100	1	0.146
3:51175315:C:T	50	100	1	0.0167
3:51175417:A:G	50	100	1	0.1451
3:51175481:G:T	50	100	1	0.146
3:51175989:G:A	50	100	1	0.1451
3:51176416:G:A	50	100	1	0.01035
3:51176999:C:G	50	100	1	0.01362
3:51177716:C:T	50	100	0.83	0.01797
3:51177717:G:A	50	100	1	0.09895
3:51178076:A:G	50	100	1	0.02033
3:51178621:A:G	50	100	1	0.15
3:51178718:G:C	50	100	1	0.4005
3:51179010:G:A	50	100	1	0.1451
3:51179065:T:C	50	100	0.98	0.02142
3:51179147:A:G	50	100	1	0.1494
3:51179158:C:T	50	100	0.92	0.01779
3:51179770:G:A	50	100	0.96	0.01525
3:51179926:C:T	50	100	1	0.1487
3:51180069:G:A	50	100	1	0.15
3:51180149:A:G	50	100	1	0.1451
3:51180667:A:G	50	100	1	0.02887
3:51180776:T:A	50	100	0.89	0.01017
3:51181434:A:G	50	100	1	0.01253
3:51182239:A:G	50	100	1	0.02179
3:51182500:A:G	50	100	0.98	0.1451
3:51183086:C:T	50	100	1	0.01198
3:51183735:C:G	50	100	1	0.02596
3:51184139:G:A	50	100	1	0.01053
3:51186051:G:A	50	100	1	0.3228
3:51186213:C:A	50	100	1	0.1452
3:51186641:G:T	50	100	1	0.02887
3:51186701:C:T	50	100	1	0.02033
3:51186745:A:G	50	100	1	0.1452
3:51187064:A:C	50	100	0.99	0.3226
3:51187832:G:A	50	98	1	0.1452
3:51188213:G:C	50	100	1	0.01707
3:51189198:G:A	50	100	1	0.1452
3:51189564:T:C	50	100	1	0.1454
3:51189704:T:C	50	100	1	0.02142
3:51189787:T:C	50	100	0.98	0.02796
3:51189819:T:C	50	100	0.98	0.01761
3:51190007:C:T	50	100	1	0.1496
3:51190421:A:G	50	100	1	0.01471
3:51191375:C:T	50	100	1	0.1452
3:51191941:T:A	50	100	1	0.02887
3:51192187:C:T	50	100	1	0.01471
3:51192621:C:A	50	100	0.84	0.01307
3:51192769:C:A	50	100	1	0.3228
3:51193166:T:G	50	100	1	0.1452
3:51193608:A:G	50	100	1	0.1452
3:51194205:G:A	50	100	1	0.1452
3:51194442:G:T	50	100	1	0.1454
3:51194466:T:C	50	100	1	0.1454
3:51195337:G:T	50	100	1	0.1452
3:51195396:T:C	50	100	1	0.01471
3:51195483:C:T	50	100	1	0.02887
3:51196749:A:G	50	98	1	0.02142
3:51197097:G:A	50	100	1	0.1454
3:51197123:G:T	50	100	1	0.01071
3:51197343:C:T	50	100	1	0.1452
3:51198051:T:G	50	100	1	0.02887
3:51198318:C:T	50	100	1	0.4003
3:51198353:T:C	50	100	1	0.1451
3:51198979:G:A	50	100	1	0.08007
3:51199186:G:A	50	100	1	0.1498
3:51199221:A:G	50	100	0.98	0.1465
3:51199402:G:A	50	100	1	0.0216
3:51199584:G:C	50	98	1	0.1505
3:51200437:G:C	39	97.4	0.99	0.04757
3:51200680:A:T	50	100	1	0.01471
3:51200721:G:T	50	98	1	0.1452
3:51200781:C:T	50	100	0.97	0.05211
3:51201091:C:T	50	98	1	0.03014
3:51201197:A:C	45	95.6	1	0.3233
3:51201278:C:G	50	100	1	0.08007
3:51201511:G:A	50	100	1	0.1452
3:51201622:A:G	50	100	1	0.02996
3:51201691:C:G	50	100	1	0.1458
3:51201959:G:A	50	100	1	0.01198
3:51202340:C:G	50	98	1	0.1741
3:51202396:G:A	50	98	1	0.1454
3:51202741:T:C	50	100	1	0.02869
3:51202752:T:C	50	100	1	0.02869
3:51202867:A:G	50	98	1	0.01452
3:51203069:C:T	50	100	0.99	0.126
3:51203397:G:C	50	100	1	0.02179
3:51203399:A:G	50	100	1	0.02251
3:51203623:C:A	50	100	1	0.01816
3:51203628:T:C	50	100	1	0.01816
3:51203745:C:T	50	100	1	0.02905
3:51204060:C:T	48	97.9	1	0.1494
3:51204716:T:C	47	83	1	0.1494
3:51204855:T:C	49	100	0.89	0.0325
3:51204917:C:T	50	98	1	0.0216
3:51204933:G:A	50	100	0.95	0.0374
3:51204987:C:A	50	100	0.99	0.01452
3:51205360:A:G	50	100	0.9	0.04067
3:51205688:G:A	50	100	1	0.01707
3:51205788:G:A	50	100	1	0.1454
3:51206406:T:C	50	100	0.99	0.2491
3:51206793:A:G	50	100	1	0.1458
3:51207001:T:A	50	98	1	0.146
3:51207895:G:A	50	100	1	0.3237
3:51207918:G:T	50	100	1	0.146
3:51208147:A:G	50	100	1	0.3237
3:51208188:G:A	50	100	0.92	0.01053
3:51208929:A:G	50	100	1	0.1456
3:51209099:C:T	50	100	1	0.1465
3:51209851:C:T	50	100	1	0.04012
3:51210767:G:A	50	100	0.99	0.469
3:51211279:A:G	50	100	1	0.1498
3:51213048:C:G	50	100	1	0.02106
3:51213294:T:A	50	100	1	0.1458
3:51213411:T:G	50	100	1	0.02215
3:51213734:C:T	50	100	1	0.3232
3:51214645:T:A	50	100	0.94	0.01035
3:51216377:G:A	50	100	1	0.02959
3:51216424:A:G	50	100	0.99	0.02469
3:51216620:G:A	50	100	1	0.1452
3:51216864:C:T	50	100	1	0.1111
3:51216982:C:T	50	100	1	0.02106
3:51216998:T:A	50	100	1	0.1452
3:51217032:A:G	50	100	1	0.3235
3:51218606:T:G	50	100	1	0.02215
3:51220372:T:A	50	98	0.83	0.01053
3:51220381:G:T	50	100	1	0.01707
3:51220385:G:A	50	100	0.89	0.02633
3:51220605:C:T	50	100	0.92	0.01779
3:51220668:A:T	50	86	0.91	0.1048
3:51220685:A:G	50	96	1	0.03123
3:51220687:A:G	50	88	0.94	0.06536
3:51220711:A:G	48	77.1	0.94	0.3936
3:51220713:A:G	48	79.2	0.96	0.1235
3:51220715:A:G	49	91.8	1	0.04067
3:51220717:A:G	48	93.8	1	0.02687
3:51220726:T:G	50	98	1	0.01906
3:51220987:C:A	50	100	1	0.02977
3:51221648:A:C	50	100	1	0.3232
3:51222023:T:A	50	100	1	0.1498
3:51222868:G:A	50	100	1	0.02397
3:51222949:A:G	50	100	1	0.02215
3:51223655:C:G	50	100	1	0.1454
3:51224728:G:C	50	100	1	0.1454
3:51225154:G:A	50	100	1	0.0158
3:51226046:A:G	50	100	1	0.1454
3:51226591:C:T	50	100	1	0.1492
3:51226666:C:A	50	100	1	0.3854
3:51227044:A:G	50	100	0.99	0.1454
3:51227463:C:T	50	100	1	0.02215
3:51228246:T:C	50	100	0.99	0.01616
3:51229056:G:T	50	100	0.96	0.02923
3:51229319:C:T	50	100	1	0.1481
3:51229919:A:G	50	100	1	0.3239
3:51230052:A:G	50	100	1	0.1454
3:51230506:G:T	50	100	1	0.1785
3:51231773:G:A	50	100	1	0.3016
3:51231997:C:T	50	100	1	0.02869
3:51232116:A:G	50	100	0.99	0.02342
3:51232766:T:C	50	100	0.99	0.04775
3:51232989:T:G	50	100	1	0.1456
3:51233354:C:T	50	86	0.9	0.4915
3:51233358:C:T	50	84	0.92	0.3869
3:51233752:G:A	50	100	1	0.3235
3:51234191:G:C	50	100	0.92	0.01779
3:51235599:C:T	50	100	1	0.323
3:51236280:A:G	50	100	1	0.3235
3:51236561:C:G	50	100	1	0.3235
3:51236980:A:G	50	100	0.87	0.0207
3:51237036:G:A	50	100	0.85	0.01053
3:51237146:G:A	50	100	1	0.01434
3:51237280:G:A	50	100	0.9	0.02052
3:51237290:T:A	50	100	1	0.3235
3:51237826:G:T	50	100	1	0.1492
3:51238231:T:C	49	100	1	0.1452
3:51238381:A:G	50	100	0.99	0.376
3:51238623:C:T	50	98	1	0.02251
3:51239271:G:A	50	100	1	0.0394
3:51239565:T:G	50	98	0.97	0.03704
3:51239566:G:T	49	91.8	0.96	0.3782
3:51239574:G:T	49	95.9	1	0.325
3:51239575:T:G	50	92	0.95	0.1636
3:51239576:T:G	50	100	0.97	0.01489
3:51239900:C:T	50	100	1	0.1452
3:51240257:C:G	50	100	1	0.01707
3:51240832:G:A	50	98	1	0.3235
3:51240859:T:C	50	100	1	0.1452
3:51241099:A:G	50	100	1	0.02288
3:51241176:G:A	50	100	1	0.02215
3:51241345:C:G	50	100	0.98	0.1458
3:51242471:T:A	50	100	1	0.3235
3:51242561:T:C	50	100	1	0.3228
3:51242644:A:G	50	100	0.99	0.1452
3:51242934:A:G	50	100	1	0.1561
3:51243112:C:T	50	100	1	0.3235
3:51243354:A:G	50	100	1	0.1452
3:51243525:G:C	50	100	1	0.1452
3:51244233:A:G	50	100	0.99	0.4717
3:51244779:A:C	50	100	1	0.3233
3:51245118:T:A	50	100	1	0.1113
3:51245158:A:G	50	100	1	0.3244
3:51245414:G:A	50	100	1	0.02106
3:51245638:G:A	50	100	1	0.3235
3:51246264:G:C	50	100	1	0.02106
3:51246320:C:T	50	100	1	0.02233
3:51246945:A:G	50	100	0.96	0.01071
3:51247137:G:A	50	100	1	0.3235
3:51247688:G:A	50	100	1	0.3235
3:51247977:G:A	50	100	1	0.1109
3:51248054:G:A	50	100	0.83	0.01053
3:51248280:A:G	50	100	1	0.03086
3:51248365:G:A	50	100	1	0.15
3:51248526:G:A	50	100	0.99	0.01235
3:51248618:G:A	49	100	1	0.3233
3:51248636:G:A	49	98	1	0.3235
3:51248738:A:G	50	100	1	0.1505
3:51248826:A:G	50	96	0.99	0.1454
3:51248831:A:G	46	93.5	1	0.3232
3:51248889:C:T	49	95.9	1	0.3255
3:51248950:C:T	50	100	0.95	0.01543
3:51249118:C:T	49	100	0.93	0.1449
3:51249130:C:T	49	89.8	0.9	0.03123
3:51249191:C:G	45	95.6	0.99	0.1498
3:51249233:T:C	45	86.7	1	0.1785
3:51249441:G:A	45	95.6	0.97	0.1465
3:51249535:G:C	25	76	0.98	0.3656
3:51249568:G:A	32	75	0.94	0.2286
3:51249617:G:A	49	98	1	0.02723
3:51249835:G:T	49	98	1	0.02197
3:51250120:G:C	50	100	0.88	0.01144
3:51250292:A:G	50	100	0.99	0.3844
3:51250516:G:A	50	100	1	0.02306
3:51251331:A:G	50	92	1	0.1529
3:51251499:C:T	50	100	1	0.05301
3:51251500:G:A	50	100	1	0.01053
3:51251823:G:C	50	98	0.97	0.02251
3:51251858:C:T	50	100	1	0.1452
3:51251943:A:G	50	100	0.84	0.01289
3:51252476:G:A	50	100	0.99	0.0167
3:51252480:C:T	50	100	1	0.01616
3:51252752:T:G	50	100	1	0.1452
3:51252843:A:G	50	100	1	0.1498
3:51253068:G:A	50	100	1	0.1779
3:51253172:G:A	50	100	1	0.02215
3:51253179:T:A	50	100	0.99	0.3246
3:51253264:C:T	50	100	0.92	0.01797
3:51253473:G:A	50	100	1	0.3237
3:51253994:G:A	50	100	1	0.3232
3:51254484:G:A	50	100	1	0.1452
3:51254732:C:G	50	100	1	0.1456
3:51255911:C:T	50	100	1	0.3235
3:51256216:C:T	50	100	1	0.3235
3:51256473:A:G	50	100	1	0.1452
3:51256524:G:A	50	100	0.98	0.07643
3:51256569:C:T	50	100	1	0.3235
3:51256593:G:T	49	95.9	0.94	0.04648
3:51257191:G:C	50	100	1	0.1492
3:51257343:T:C	50	100	1	0.3235
3:51257576:T:C	50	100	1	0.1452
3:51258007:A:G	50	100	1	0.146
3:51258485:C:T	50	100	1	0.3237
3:51260815:C:G	50	100	1	0.1487
3:51261021:C:T	50	100	1	0.3235
3:51261426:G:A	50	100	1	0.0158
3:51261607:C:T	50	100	0.99	0.01652
3:51261656:C:A	50	100	1	0.1492
3:51261927:G:A	50	100	1	0.1111
3:51262056:G:A	50	100	1	0.1483
3:51262889:A:G	50	100	0.99	0.1465
3:51263479:A:G	50	100	1	0.1498
3:51263643:A:G	50	100	1	0.02869
3:51263930:T:A	50	100	1	0.1452
3:51264147:G:C	50	100	1	0.1492
3:51264814:G:A	50	100	1	0.1492
3:51264915:C:G	50	100	1	0.1492
3:51265434:T:C	50	100	1	0.1452
3:51265963:C:A	50	100	1	0.1481
3:51266787:A:T	50	100	1	0.01543
3:51266799:G:A	50	100	1	0.1451
3:51266805:T:A	50	100	1	0.1452
3:51267081:T:G	50	96	1	0.3626
3:51267260:T:C	50	100	1	0.3233
3:51267268:C:T	50	100	1	0.3829
3:51268831:G:A	50	100	1	0.02142
3:51269071:G:A	50	100	1	0.02215
3:51269133:C:A	50	94	0.93	0.05138
3:51269135:C:A	50	76	0.93	0.4232
3:51269137:C:A	50	88	0.98	0.3139
3:51269413:T:C	50	100	1	0.3233
3:51269652:G:A	50	100	1	0.1109
3:51273519:T:C	50	100	0.83	0.01289
3:51274143:T:A	50	98	1	0.3433
3:51274404:G:A	50	98	1	0.02887
3:51274418:G:A	50	98	1	0.3853
3:51274633:C:T	50	100	1	0.02905
3:51274971:C:T	50	100	0.97	0.01107
3:51275690:A:G	50	100	1	0.02269
3:51276463:C:T	50	100	1	0.02887
3:51276763:C:T	50	98	1	0.1492
3:51276819:G:A	50	100	1	0.1452
3:51276912:T:A	50	100	1	0.02269
3:51278399:T:C	50	100	1	0.3233
3:51278789:A:G	50	100	1	0.02397
3:51279478:A:G	50	100	1	0.04067
3:51280369:G:A	50	100	1	0.01071
3:51280736:A:C	50	100	1	0.01906
3:51280844:G:A	50	100	1	0.1452
3:51280869:G:A	50	100	1	0.1451
3:51281050:A:C	50	100	1	0.02269
3:51281410:C:T	49	100	0.99	0.1478
3:51281774:A:G	50	100	1	0.01253
3:51281901:C:T	50	100	1	0.02269
3:51281958:G:A	50	100	1	0.1451
3:51283369:G:A	50	100	1	0.1492
3:51284534:C:G	50	100	1	0.02887
3:51286080:T:G	50	100	1	0.1451
3:51286081:T:C	50	100	1	0.1456
3:51286488:A:T	50	100	1	0.3224
3:51286595:G:C	50	100	1	0.1474
3:51287088:A:G	50	100	1	0.3771
3:51287494:T:C	50	100	1	0.3005
3:51287605:T:C	50	100	1	0.3618
3:51287934:C:T	50	100	1	0.02106
3:51287964:A:C	50	100	1	0.02397
3:51288887:T:G	50	100	1	0.02669
3:51289020:A:G	50	100	1	0.1265
3:51289073:A:T	50	100	1	0.3001
3:51289208:G:C	50	100	1	0.3001
3:51289521:C:A	50	100	1	0.02106
3:51289614:G:A	50	100	1	0.3001
3:51289690:G:A	50	100	1	0.36
3:51290105:A:G	50	100	1	0.01906
3:51290224:G:A	50	100	1	0.01525
3:51290580:G:A	50	100	1	0.1451
3:51290797:T:C	50	100	1	0.02887
3:51290808:C:T	50	100	1	0.01253
3:51292036:T:A	50	100	1	0.01198
3:51292121:C:G	50	100	1	0.3233
3:51292266:A:G	50	100	1	0.01525
3:51292685:T:A	50	100	1	0.01543
3:51292928:C:T	50	100	0.99	0.1282
3:51293378:A:G	50	100	1	0.3237
3:51293857:T:C	50	98	1	0.1451
3:51294367:C:T	50	100	1	0.0158
3:51294547:A:G	50	100	1	0.02106
3:51294550:T:C	50	100	1	0.02106
3:51294957:T:C	50	100	1	0.3235
3:51295153:T:C	50	100	1	0.3233
3:51295635:C:T	50	100	1	0.323
3:51296225:G:A	50	100	1	0.1451
3:51296540:G:A	50	100	1	0.1447
3:51297141:T:A	48	91.7	1	0.1467
3:51297167:T:C	49	95.9	1	0.3224
3:51297284:A:G	50	100	1	0.1472
3:51297863:T:C	50	100	1	0.01852
3:51297877:T:C	50	100	1	0.148
3:51298161:A:G	50	100	1	0.3223
3:51299115:G:C	50	100	1	0.1472
3:51299208:G:A	50	100	1	0.1472
3:51300146:G:T	50	100	1	0.1472
3:51300430:G:C	50	100	0.98	0.01543
3:51300525:T:C	50	100	1	0.02033
3:51301118:G:C	50	100	1	0.3223
3:51301235:G:T	50	100	1	0.1467
3:51301412:T:C	50	100	1	0.01271
3:51301482:C:G	50	100	1	0.04339
3:51302555:G:C	50	100	1	0.3223
3:51303403:T:A	50	100	0.98	0.0207
3:51304037:G:A	49	100	1	0.01561
3:51304040:C:T	50	96	0.99	0.3889
3:51304394:G:T	50	100	0.99	0.04031
3:51305640:T:C	50	98	1	0.3224
3:51305735:C:T	50	88	0.98	0.3027
3:51305874:C:T	49	100	1	0.1451
3:51306034:T:A	50	100	0.98	0.4795
3:51306291:T:G	50	100	1	0.3223
3:51306684:G:T	50	100	1	0.3221
3:51306770:C:T	50	100	0.92	0.01797
3:51306999:T:C	50	100	1	0.3508
3:51307049:A:G	50	100	0.95	0.02505
3:51307891:G:T	50	84	0.99	0.3321
3:51308042:G:A	50	100	1	0.01344
3:51308152:G:A	50	100	1	0.01598
3:51308262:G:A	50	100	1	0.02233
3:51308576:T:G	50	100	1	0.1469
3:51308644:C:G	50	100	1	0.02887
3:51308698:A:G	50	100	1	0.02887
3:51308867:C:T	50	98	1	0.01561
3:51309032:C:A	50	100	1	0.01471
3:51309072:C:T	50	100	1	0.01543
3:51309332:G:A	50	100	1	0.3221
3:51309457:G:A	50	100	1	0.01561
3:51309467:G:A	49	100	1	0.1469
3:51309674:G:A	50	100	1	0.3226
3:51310469:A:C	50	98	1	0.01471
3:51310649:G:A	50	100	1	0.02887
3:51311103:A:T	50	100	1	0.3219
3:51311568:T:A	50	100	1	0.02142
3:51311600:G:A	50	100	1	0.02142
3:51311771:A:C	50	100	1	0.02142
3:51312118:A:T	50	100	1	0.03159
3:51312456:C:A	50	100	1	0.1467
3:51313625:A:G	50	98	0.99	0.3972
3:51313769:A:G	50	100	1	0.01525
3:51314368:G:C	50	100	1	0.02142
3:51314956:A:T	50	100	0.87	0.03105
3:51315937:A:G	50	94	0.9	0.06318
3:51317140:G:A	50	100	0.99	0.3985
3:51317257:C:T	50	100	1	0.1921
3:51317277:A:G	50	100	1	0.01198
3:51317464:C:T	50	100	1	0.02633
3:51317733:T:A	50	100	0.93	0.08642
3:51317734:A:T	50	100	0.94	0.08624
3:51317737:C:A	50	100	0.95	0.08642
3:51317775:A:G	50	100	1	0.4001
3:51317995:C:A	50	100	0.98	0.1549
3:51318444:C:A	50	100	0.98	0.1549
3:51318786:G:A	50	100	0.96	0.1541
3:51319392:T:C	50	100	1	0.1919
3:51320070:C:G	50	100	1	0.1926
3:51320588:A:G	50	100	1	0.1923
3:51322363:C:T	50	100	0.92	0.02433
3:51322537:G:A	50	100	1	0.1921
3:51322565:G:A	50	100	0.99	0.1921
3:51322951:C:T	50	98	1	0.1919
3:51323036:C:T	50	100	1	0.04158
3:51323060:A:G	50	100	1	0.0236
3:51323248:A:G	50	100	1	0.04158
3:51323653:C:T	50	100	1	0.04375
3:51324010:G:A	50	100	1	0.1919
3:51325535:C:T	50	100	0.96	0.1503
3:51326493:A:G	50	100	1	0.1919
3:51326572:G:A	50	100	0.95	0.01198
3:51327027:G:A	50	100	1	0.1919
3:51327267:A:G	50	100	1	0.04394
3:51327481:G:A	50	100	1	0.02614
3:51328296:C:A	50	100	1	0.0443
3:51328326:T:C	50	100	1	0.0443
3:51328508:C:T	50	100	0.88	0.02251
3:51328951:A:C	50	100	0.98	0.2357
3:51329409:G:A	50	100	1	0.2362
3:51330360:C:T	50	100	1	0.01289
3:51330551:A:G	50	100	0.99	0.03994
3:51331427:G:A	50	100	1	0.3943
3:51331448:A:G	50	100	1	0.02614
3:51332143:A:G	50	100	1	0.1905
3:51332147:G:A	50	100	1	0.04375
3:51333366:G:A	50	100	1	0.02614
3:51333502:A:G	50	100	1	0.1905
3:51333892:A:G	50	100	0.98	0.03486
3:51334099:A:G	50	100	1	0.02651
3:51334219:A:G	50	100	1	0.1521
3:51334608:G:A	50	100	0.95	0.01688
3:51334713:G:A	50	100	1	0.03885
3:51335509:A:G	50	100	1	0.2346
3:51335614:T:A	50	100	1	0.01761
3:51335719:C:T	50	100	1	0.1574
3:51335813:G:A	50	100	0.88	0.02033
3:51336063:C:T	50	100	1	0.1511
3:51336276:A:G	50	100	1	0.1521
3:51336632:C:T	50	100	1	0.0443
3:51337039:A:G	50	100	1	0.04394
3:51337739:A:G	49	100	1	0.1521
3:51339743:C:T	50	100	1	0.1521
3:51339869:C:T	50	100	1	0.1903
3:51340073:C:G	50	100	1	0.1511
3:51340217:G:A	50	100	1	0.07879
3:51340220:C:A	50	100	1	0.02397
3:51341117:G:A	50	100	1	0.0443
3:51341843:T:C	50	100	1	0.1668
3:51341950:C:G	50	100	1	0.01235
3:51341991:C:T	50	100	1	0.01507
3:51342163:T:C	50	100	1	0.04375
3:51343072:G:A	50	100	0.99	0.06155
3:51343164:C:A	50	100	1	0.04375
3:51343768:A:G	50	100	1	0.3996
3:51343960:A:T	50	100	1	0.04375
3:51345170:T:C	50	100	1	0.0443
3:51345221:C:T	50	100	1	0.0443
3:51345301:A:T	50	100	1	0.04158
3:51345713:T:C	50	100	1	0.3947
3:51345923:G:A	50	100	1	0.3949
3:51346075:G:T	50	100	1	0.3929
3:51346364:C:T	49	100	0.94	0.04375
3:51347631:C:T	50	100	0.99	0.1676
3:51348161:A:G	50	100	1	0.02397
3:51348784:G:A	50	100	0.95	0.01616
3:51349616:T:C	50	100	1	0.04448
3:51350216:G:C	50	100	1	0.04975
3:51350963:G:C	50	100	0.84	0.02505
3:51352139:A:G	50	100	1	0.1418
3:51352151:G:A	50	100	1	0.1543
3:51352545:G:T	50	100	0.99	0.1708
3:51353819:A:G	50	100	0.88	0.0187
3:51355215:C:T	50	100	0.9	0.0207
3:51355615:G:A	50	100	1	0.1333
3:51355943:C:T	50	100	1	0.02633
3:51356026:C:T	50	100	1	0.1333
3:51356828:G:C	50	100	1	0.1398
3:51357482:T:C	50	100	1	0.1516
3:51357526:A:G	50	100	1	0.01761
3:51358140:C:T	50	100	1	0.28
3:51358426:C:T	50	100	1	0.0768
3:51359209:G:T	50	100	1	0.03141
3:51359234:G:C	50	100	1	0.04702
3:51359351:A:C	50	100	1	0.03014
3:51359692:G:A	50	100	0.98	0.01561
3:51360014:A:T	50	100	1	0.01761
3:51361053:G:A	50	100	1	0.03141
3:51361351:T:G	50	100	0.7	0.01144
3:51361527:A:G	50	100	0.98	0.2068
3:51362944:T:C	50	100	0.98	0.1336
3:51363552:A:G	50	100	1	0.01688
3:51365088:A:C	50	100	1	0.0158
3:51365183:T:C	50	100	1	0.1411
3:51365251:G:A	50	100	1	0.04248
3:51365915:T:C	50	100	1	0.1412
3:51366559:T:C	50	100	1	0.1334
3:51366801:G:C	50	100	1	0.1405
3:51366941:A:G	50	100	1	0.2004
3:51367235:G:A	50	100	1	0.1411
3:51367587:G:T	50	100	1	0.04194
3:51367859:T:C	50	100	1	0.1561
3:51368317:G:A	50	100	0.87	0.01997
3:51368334:G:A	50	100	1	0.1334
3:51369431:A:G	50	100	1	0.0984
3:51370150:A:C	50	100	1	0.01271
3:51370620:C:T	50	100	1	0.1828
3:51371683:T:A	50	100	1	0.1409
3:51372169:T:C	50	100	0.98	0.1489
3:51372213:G:A	50	100	1	0.02633
3:51372633:C:G	50	100	1	0.1354
3:51373054:T:C	50	100	0.99	0.07516
3:51373106:T:C	50	100	1	0.01289
3:51373523:A:C	50	100	1	0.04012
3:51374150:T:G	50	100	1	0.1834
3:51374366:T:C	50	100	1	0.1834
3:51376063:C:A	50	100	1	0.09858
3:51378009:C:T	50	100	0.96	0.01634
3:51378709:C:T	50	100	1	0.1089
3:51378937:C:T	50	98	0.98	0.2398
3:51380704:C:T	50	100	1	0.1601
3:51380917:G:A	50	100	1	0.3893
3:51381654:C:G	50	100	1	0.04121
3:51382763:G:A	50	100	1	0.04085
3:51382990:A:C	50	100	1	0.0984
3:51384757:A:G	50	100	1	0.1569
3:51385335:T:G	49	100	0.96	0.1438
3:51385473:C:G	48	97.9	1	0.1785
3:51385523:A:G	50	100	1	0.01707
3:51385524:A:C	50	100	1	0.01707
3:51385532:A:G	49	100	1	0.01834
3:51385679:T:G	50	100	1	0.1583
3:51386945:C:A	50	98	0.99	0.01434
3:51387284:A:G	50	100	1	0.02397
3:51388050:T:C	50	100	1	0.1405
3:51388243:A:G	50	100	1	0.157
3:51388885:C:A	50	100	1	0.14
3:51390998:G:T	50	100	1	0.01253
3:51391456:C:G	50	100	1	0.1836
3:51393226:A:C	50	100	1	0.1411
3:51394837:T:C	50	100	1	0.01906
3:51394961:C:T	50	100	1	0.02633
3:51395416:C:T	50	100	1	0.1836
3:51395428:T:C	50	100	1	0.04085
3:51395464:T:C	50	98	1	0.1777
3:51396784:A:C	50	100	1	0.09532
3:51399025:G:A	50	100	1	0.0984
3:51399560:A:G	50	100	0.88	0.01725
3:51399787:C:A	50	100	1	0.1409
3:51399865:A:G	50	100	1	0.134
3:51400166:A:G	50	100	1	0.14
3:51401886:T:C	50	100	1	0.02397
3:51403087:A:G	50	100	1	0.02651
3:51403873:G:A	50	100	0.99	0.06772
3:51404233:C:A	50	100	1	0.1398
3:51405305:A:T	50	100	1	0.1837
3:51406565:T:G	50	100	1	0.0167
3:51407005:G:C	50	100	1	0.04067
3:51407127:A:C	50	100	1	0.01289
3:51407713:C:A	50	100	1	0.1405
3:51407840:G:A	50	100	1	0.04085
3:51408256:C:G	50	100	0.99	0.01961
3:51410187:G:T	50	100	1	0.01017
3:51410188:C:T	50	100	1	0.01017
3:51411323:A:G	50	100	1	0.1398
3:51411571:T:C	50	100	1	0.1405
3:51413256:T:A	50	100	1	0.02669
3:51415309:G:A	50	100	1	0.1351
3:51415449:C:T	50	100	1	0.1843
3:51416110:G:C	50	100	1	0.1344
3:51417588:C:T	50	100	1	0.1334
3:51418640:G:C	50	100	1	0.01906
3:51418651:G:A	50	100	1	0.07898
3:51419127:G:A	50	100	1	0.01416
3:51419354:G:A	50	100	0.99	0.01834
3:51419581:T:C	50	100	1	0.1398
3:51421532:C:T	50	100	0.98	0.234
3:51422559:G:A	50	100	1	0.09804
3:51422580:G:C	50	100	1	0.05065
3:51422745:T:C	50	100	1	0.14
3:51422933:T:C	50	100	0.93	0.02142
3:51422975:G:A	50	100	1	0.3945
3:51423370:C:T	50	100	1	0.02397
3:51423629:C:T	50	100	1	0.01434
3:51424579:G:C	50	100	1	0.14
3:51425242:A:G	50	100	1	0.02633
3:51425607:G:T	49	100	0.95	0.0207
3:51425683:G:A	50	100	0.86	0.01725
3:51426028:T:C	50	100	1	0.02596
3:51427022:G:A	50	98	1	0.03014
3:51430730:C:T	50	100	1	0.01561
3:51430766:A:G	50	100	1	0.1334
3:51430843:G:A	50	100	0.88	0.01162
3:51431657:T:C	50	100	1	0.1592
3:51431798:A:G	47	97.9	1	0.07643
3:51432790:T:C	50	100	1	0.1334
3:51432863:C:A	50	100	1	0.02614
3:51435322:C:A	50	100	1	0.01634
3:51435900:T:C	50	100	1	0.02596
3:51436572:A:T	50	100	1	0.02306
3:51436732:T:C	50	100	1	0.01253
3:51437061:G:A	50	100	1	0.1436
3:51438018:G:A	50	100	1	0.1834
3:51439287:C:A	50	100	0.89	0.01979
3:51439862:A:G	50	100	1	0.02397
3:51440166:G:A	50	100	1	0.1405
3:51440571:C:T	50	100	1	0.02596
3:51442371:A:G	50	98	1	0.3922
3:51443611:C:T	50	100	1	0.09786
3:51443984:T:C	50	100	1	0.01616
3:51444690:A:G	50	100	1	0.01071
3:51444821:A:G	50	100	1	0.1412
3:51444876:C:T	50	100	0.96	0.01652
3:51444922:C:A	50	100	1	0.1411
3:51445734:G:A	50	100	1	0.1334
3:51445840:G:C	50	100	1	0.1436
3:51446289:C:T	50	100	1	0.02415
3:51446516:C:A	50	100	1	0.1411
3:51446856:A:G	50	100	1	0.1414
3:51446892:G:A	50	100	1	0.04067
3:51446925:G:A	50	100	1	0.02306
3:51448511:T:C	50	100	0.97	0.02651
3:51449194:T:C	50	100	1	0.1411
3:51450453:G:A	50	100	1	0.392
3:51450529:A:G	50	100	1	0.1334
3:51450710:C:G	50	100	1	0.1825
3:51450898:C:T	50	98	0.99	0.1472
3:51451654:C:T	50	100	1	0.02633
3:51452554:T:C	49	100	1	0.1836
3:51452739:C:T	50	100	1	0.1405
3:51453863:G:A	50	100	0.98	0.02106
3:51453933:C:T	50	100	1	0.1334
3:51454396:C:T	50	100	1	0.01507
3:51455462:C:T	50	100	1	0.1405
3:51455716:G:A	50	100	1	0.04067
3:51455994:G:C	50	100	1	0.01307
3:51456241:G:A	50	100	1	0.03613
3:51456278:G:A	50	100	0.99	0.01452
3:51456412:C:T	50	100	1	0.1405
3:51456833:A:G	50	100	1	0.02397
3:51457069:C:T	50	100	0.98	0.02124
3:51457274:C:T	50	100	1	0.04285
3:51457506:A:G	50	100	1	0.01344
3:51457814:C:T	50	100	1	0.01053
3:51458622:C:T	50	100	1	0.02669
3:51458623:G:A	50	100	1	0.1834
3:51458690:C:A	50	98	1	0.1331
3:51458890:G:A	50	100	1	0.1405
3:51458985:T:C	50	100	1	0.04103
3:51459125:G:A	50	100	1	0.01289
3:51460641:C:T	50	100	1	0.1405
3:51460693:G:C	50	100	1	0.1398
3:51461385:T:C	50	100	1	0.05229
3:51461534:C:T	50	100	1	0.07861
3:51462566:T:C	50	100	1	0.04103
3:51463483:T:C	50	98	1	0.02959
3:51463784:A:C	50	100	0.83	0.01707
3:51464418:A:G	50	100	1	0.1411
3:51465337:C:T	50	100	1	0.01924
3:51465394:A:G	50	100	1	0.04085
3:51466139:T:C	50	100	0.99	0.1258
3:51466575:T:C	50	100	0.99	0.1255
3:51467395:T:C	50	100	0.98	0.1412
3:51467397:C:T	50	100	0.89	0.01289
3:51467624:T:C	50	100	0.97	0.01434
3:51467801:A:G	50	100	1	0.01344
3:51468121:T:C	50	98	1	0.0276
3:51468206:C:T	50	100	1	0.01924
3:51468341:C:T	50	100	0.99	0.1594
3:51468346:A:G	50	100	1	0.392
3:51469871:C:T	50	100	0.99	0.08297
3:51471269:T:C	50	100	1	0.04121
3:51472533:C:T	50	100	1	0.134
3:51472785:C:T	50	100	0.97	0.0158
3:51473053:G:A	50	100	1	0.1407
3:51473502:C:A	48	75	0.99	0.1843
3:51474142:G:A	50	100	1	0.02397
3:51474167:C:T	50	100	0.99	0.0187
3:51475028:C:T	50	100	1	0.1398
3:51475068:A:C	50	100	1	0.183
3:51475218:A:T	50	100	0.94	0.04067
3:51476868:C:T	50	98	0.96	0.07988
3:51477721:A:C	50	100	1	0.04067
3:51477996:T:C	50	100	1	0.01398
3:51479099:T:C	50	100	1	0.1402
3:51479115:C:G	50	100	1	0.1405
3:51479220:G:A	50	100	1	0.3925
3:51480125:A:T	50	86	0.71	0.02124
3:51480796:T:G	50	100	1	0.1088
3:51481213:T:C	50	100	1	0.3922
3:51482602:T:A	50	100	0.99	0.1607
3:51482696:C:T	50	100	1	0.01707
3:51482760:A:G	49	100	0.99	0.2086
3:51483068:G:A	48	100	1	0.01307
3:51483291:G:T	50	100	1	0.1596
3:51483637:G:A	50	100	1	0.1405
3:51484003:G:A	50	100	1	0.03686
3:51484103:C:T	50	100	1	0.02633
3:51485892:T:A	50	98	1	0.01071
3:51485894:T:A	50	88	0.63	0.02596
3:51485900:T:A	50	100	1	0.02669
3:51486042:C:T	50	100	1	0.01307
3:51486184:C:T	50	100	1	0.02633
3:51487707:T:C	50	100	1	0.1405
3:51487935:A:G	50	100	1	0.1411
3:51488660:G:A	50	100	1	0.09768
3:51488760:G:A	50	100	0.99	0.01852
3:51488790:A:G	50	100	1	0.1411
3:51488916:G:A	50	100	1	0.1405
3:51491055:A:C	50	100	1	0.1398
3:51491078:A:G	50	100	1	0.1411
3:51491242:G:A	50	100	1	0.01888
3:51491306:C:A	50	100	1	0.07771
3:51491549:A:T	50	100	1	0.1411
3:51491971:C:T	50	100	0.99	0.01688
3:51492542:G:C	50	100	1	0.01561
3:51492790:A:G	50	100	0.97	0.1412
3:51493101:T:C	50	100	0.74	0.02033
3:51493451:A:G	50	100	1	0.03722
3:51493507:T:C	50	100	0.92	0.01344
3:51493687:G:A	50	100	0.99	0.1596
3:51493711:T:C	50	100	0.98	0.0207
3:51494149:G:A	50	98	1	0.07825
3:51494264:G:A	50	100	1	0.05102
3:51494589:G:C	50	98	1	0.07716
3:51494839:T:C	50	100	1	0.1089
3:51495196:C:T	50	100	1	0.07898
3:51495248:C:T	50	100	1	0.392
3:51496332:C:T	50	100	1	0.1398
3:51496363:G:A	50	100	1	0.03976
3:51496418:G:A	50	100	1	0.1409
3:51496652:A:G	50	100	1	0.02397
3:51497604:A:T	50	100	1	0.07916
3:51498151:A:G	50	100	1	0.1814
3:51498559:T:C	50	100	1	0.1334
3:51499023:A:G	50	100	1	0.3655
3:51500450:G:A	50	100	1	0.02397
3:51500582:C:T	50	100	0.99	0.01434
3:51500705:T:C	50	100	1	0.1088
3:51501573:C:G	50	100	1	0.1334
3:51502052:G:A	50	98	0.94	0.02487
3:51502125:G:C	50	100	1	0.07861
3:51503293:C:G	50	100	1	0.01344
3:51504270:C:T	50	100	1	0.1836
3:51504540:G:T	50	100	1	0.01489
3:51505281:A:C	50	100	1	0.1398
3:51505313:A:G	50	100	1	0.04103
3:51505476:G:A	50	100	1	0.1411
3:51506019:C:A	50	100	1	0.1501
3:51507155:T:C	50	100	1	0.1398
3:51507531:T:C	50	100	1	0.1821
3:51507671:T:C	50	94	0.99	0.1447
3:51508135:C:T	50	100	1	0.01253
3:51508253:C:A	50	100	1	0.02324
3:51508501:A:G	50	100	1	0.1398
3:51508753:A:T	50	100	1	0.1334
3:51510448:G:A	50	100	1	0.1837
3:51510624:C:G	50	100	0.98	0.1405
3:51510707:A:G	50	100	1	0.1405
3:51510803:T:C	50	100	0.99	0.01816
3:51510850:C:T	50	100	1	0.01344
3:51511464:T:C	50	100	1	0.1398
3:51511955:C:T	50	100	1	0.02651
3:51512334:C:T	50	100	1	0.07553
3:51512780:C:T	50	100	0.98	0.02124
3:51513203:A:G	50	100	1	0.1596
3:51513999:C:T	50	100	1	0.1412
3:51515008:G:A	50	100	1	0.01707
3:51515508:G:A	50	100	1	0.134
3:51515564:G:A	50	100	1	0.04321
3:51516039:C:T	50	100	1	0.02433
3:51516552:G:A	50	100	0.9	0.0207
3:51516637:T:C	50	100	1	0.1407
3:51517628:G:A	50	100	1	0.01616
3:51517829:A:G	50	98	1	0.1407
3:51517838:C:T	50	100	1	0.01924
3:51518109:G:A	50	100	1	0.14
3:51518314:C:T	50	100	0.98	0.01543
3:51518317:C:T	50	100	1	0.02142
3:51518327:G:A	49	100	1	0.01253
3:51518516:C:T	50	100	0.99	0.14
3:51518657:G:T	50	100	1	0.14
3:51518960:G:A	50	100	0.97	0.116
3:51519080:C:T	50	100	1	0.01307
3:51519394:G:A	50	100	1	0.03613
3:51520026:T:C	50	100	1	0.1336
3:51520394:A:G	50	100	1	0.02342
3:51522184:A:T	50	100	1	0.1799
3:51523225:G:T	50	100	1	0.03123
3:51524922:C:T	50	100	1	0.01434
3:51524995:A:G	50	100	0.99	0.1411
3:51525864:T:C	50	100	0.99	0.0394
3:51526574:C:T	50	100	1	0.1821
3:51526771:T:C	50	100	0.99	0.01797
3:51527106:C:T	50	98	1	0.14
3:51527470:T:C	50	100	1	0.1407
3:51527671:T:C	50	96	0.98	0.1325
3:51527750:A:C	50	100	1	0.1407
3:51528262:G:A	50	100	0.96	0.01362
3:51528278:T:C	50	100	1	0.1819
3:51528548:A:T	50	100	1	0.1342
3:51528729:A:C	50	96	0.96	0.04139
3:51528744:A:C	49	93.9	0.97	0.2273
3:51528882:T:C	50	100	1	0.1823
3:51529118:A:C	50	100	1	0.1407
3:51529301:C:G	50	100	1	0.04103
3:51529625:G:A	50	100	1	0.02124
3:51529685:C:T	50	100	0.98	0.1407
3:51530414:C:T	50	100	0.99	0.02378
3:51531017:G:C	50	100	1	0.04085
3:51531161:T:C	50	100	1	0.1088
3:51531655:G:A	50	98	0.72	0.01852
3:51531925:G:T	50	100	1	0.1411
3:51532075:G:C	50	100	1	0.03613
3:51533202:C:A	50	100	0.97	0.07916
3:51533384:A:G	50	100	1	0.0207
3:51534121:C:T	50	100	1	0.4637
3:51534757:C:T	50	100	0.98	0.1819
3:51535000:C:T	50	100	0.98	0.02088
3:51535311:A:C	50	100	1	0.02415
3:51535376:G:A	50	100	1	0.1409
3:51536492:T:C	50	100	1	0.1816
3:51537636:T:C	50	100	1	0.01707
3:51538153:C:T	50	96	0.96	0.07662
3:51539073:A:G	50	100	1	0.01979
3:51540124:G:A	50	100	0.99	0.01797
3:51540456:C:T	50	100	1	0.01307
3:51541098:A:G	50	100	0.99	0.05156
3:51542948:A:T	50	100	1	0.134
3:51543356:G:C	50	100	1	0.1594
3:51543549:G:A	50	98	1	0.01344
3:51543766:G:A	50	100	0.99	0.01688
3:51543950:T:C	50	100	1	0.01398
3:51544401:T:C	50	100	0.96	0.01362
3:51545570:A:T	50	100	1	0.02415
3:51547493:A:G	50	100	0.99	0.1885
3:51547544:C:G	50	100	1	0.03577
3:51548535:G:A	50	100	1	0.01634
3:51549356:T:C	50	100	1	0.04811
3:51551982:C:T	50	100	1	0.04103
3:51552824:T:C	50	100	1	0.0207
3:51552919:A:G	50	100	1	0.1338
3:51553124:A:G	50	100	1	0.03994
3:51553540:G:A	50	100	1	0.01344
3:51554165:G:A	50	100	1	0.04085
3:51555457:A:G	50	100	1	0.04103
3:51557249:G:A	49	100	1	0.3929
3:51558741:G:A	50	100	1	0.04103
3:51559584:C:T	50	100	0.95	0.01362
3:51559811:C:T	50	100	1	0.3923
3:51559826:G:C	50	100	0.99	0.1256
3:51560193:T:C	50	100	1	0.04811
3:51560263:A:G	50	100	1	0.01561
3:51560350:T:C	50	100	1	0.3923
3:51561106:A:G	50	100	0.98	0.1089
3:51561161:C:T	50	100	1	0.02651
3:51561404:C:G	50	100	1	0.03994
3:51562181:A:G	50	100	1	0.1812
3:51563171:T:G	49	100	1	0.04811
3:51563172:T:C	49	100	1	0.04829
3:51564238:G:A	50	100	1	0.15
3:51565579:A:C	50	100	1	0.134
3:51565616:G:T	50	100	1	0.04103
3:51565852:G:A	49	100	1	0.04121
3:51565856:T:C	49	100	0.99	0.03958
3:51566021:G:A	50	100	1	0.02651
3:51567233:G:A	50	100	1	0.04103
3:51567470:C:T	50	100	1	0.1338
3:51567956:A:C	50	100	1	0.01398
3:51567966:G:A	50	98	1	0.1812
3:51568239:A:G	50	100	1	0.01398
3:51569342:A:T	50	100	1	0.1338
3:51572069:G:A	50	100	1	0.01707
3:51572343:C:T	50	100	0.82	0.01289
3:51572415:G:A	49	98	0.99	0.1244
3:51572786:C:T	50	100	1	0.4619
3:51573408:C:G	50	100	1	0.02651
3:51573680:C:T	49	100	0.88	0.02052
3:51574330:G:A	50	100	1	0.1338
3:51575239:T:C	50	100	1	0.01344
3:51575567:C:T	50	98	0.95	0.0118
3:51576375:T:G	50	100	1	0.04866
3:51577006:A:G	50	100	0.99	0.03958
3:51579526:A:G	50	100	0.98	0.1338
3:51580183:C:T	50	100	1	0.01616
3:51580692:G:C	50	100	1	0.03577
3:51581244:C:T	50	100	1	0.02433
3:51582318:T:C	50	100	1	0.07607
3:51582730:A:G	50	100	1	0.1084
3:51582851:T:C	50	100	0.98	0.04811
3:51583077:A:G	50	100	1	0.02415
3:51583435:T:A	50	98	0.99	0.136
3:51583436:T:A	50	100	1	0.05156
3:51583465:A:G	50	100	1	0.04103
3:51584232:G:T	50	100	1	0.04103
3:51584417:T:G	50	100	1	0.04103
3:51585251:T:C	50	100	1	0.04103
3:51585790:G:C	50	100	0.98	0.01434
3:51586766:A:C	50	100	1	0.04103
3:51587617:A:G	50	100	1	0.01561
3:51587963:C:T	50	100	1	0.02415
3:51588061:C:T	50	100	0.99	0.01707
3:51588364:G:A	50	100	1	0.01452
3:51588441:A:G	50	98	0.95	0.01924
3:51588446:A:G	50	98	0.92	0.01924
3:51589200:A:G	50	100	1	0.15
3:51589531:C:T	50	100	1	0.09749
3:51589683:T:C	50	92	0.88	0.06046
3:51590321:C:T	50	100	1	0.01616
3:51591066:G:A	50	100	1	0.02651
3:51592063:T:G	49	100	0.96	0.02251
3:51592070:T:G	48	100	1	0.0394
3:51592433:A:G	50	100	1	0.463
3:51592459:T:G	50	100	1	0.02415
3:51593579:G:A	50	100	0.99	0.01779
3:51594072:T:C	50	100	1	0.0276
3:51594571:G:A	50	100	1	0.01561
3:51596666:A:G	50	100	1	0.01452
3:51597054:A:G	50	100	1	0.1336
3:51597691:G:A	50	96	0.99	0.07426
3:51598133:A:G	50	96	1	0.08315
3:51598177:G:A	47	93.6	0.82	0.02288
3:51598179:A:G	48	93.8	0.99	0.07553
3:51599827:G:A	50	100	1	0.1828
3:51600116:A:G	50	100	1	0.1336
3:51600193:C:T	49	100	1	0.02687
3:51600825:A:G	50	100	1	0.1814
3:51601977:C:A	50	100	0.98	0.01434
3:51603811:A:G	50	100	0.99	0.01779
3:51604449:C:G	50	100	1	0.09768
3:51604957:T:C	50	100	1	0.04793
3:51605381:A:G	50	100	1	0.04085
3:51606163:C:A	50	100	1	0.01561
3:51606310:G:A	50	100	1	0.01561
3:51606482:A:G	50	100	0.96	0.0138
3:51606602:T:C	50	100	1	0.03232
3:51606671:T:A	50	100	1	0.1336
3:51607642:T:C	50	100	1	0.1819
3:51607699:C:A	50	100	1	0.03958
3:51607963:G:A	49	100	1	0.392
3:51608120:G:A	50	100	1	0.0158
3:51608275:C:T	50	100	1	0.04103
3:51608419:C:T	50	98	1	0.01561
3:51608431:C:T	50	100	1	0.0158
3:51608610:T:C	50	100	1	0.05646
3:51608719:G:A	50	98	1	0.01162
3:51609197:T:C	50	100	1	0.01561
3:51609335:A:T	50	100	1	0.01707
3:51611390:G:A	50	100	1	0.1336
3:51611981:G:A	50	100	1	0.04121
3:51612363:G:T	50	98	1	0.04139
3:51613148:G:A	50	100	1	0.01307
3:51613184:G:A	50	98	1	0.07752
3:51613217:A:G	50	100	0.96	0.04811
3:51613637:T:C	50	100	1	0.1819
3:51614061:T:C	50	100	1	0.04829
3:51614280:G:A	50	100	1	0.0207
3:51615960:A:G	50	98	1	0.1215
3:51616494:G:A	50	100	0.99	0.1819
3:51617691:C:T	50	100	1	0.04103
3:51618000:T:C	50	98	0.98	0.1767
3:51619851:T:G	50	100	1	0.1354
3:51621072:G:T	50	100	0.99	0.02687
3:51621840:C:T	50	100	1	0.1837
3:51622179:T:C	50	100	1	0.04811
3:51622354:G:C	50	100	1	0.3911
3:51622360:C:G	50	100	0.99	0.3907
3:51623156:C:T	50	100	1	0.0207
3:51626546:T:C	50	100	1	0.01561
3:51627733:C:T	50	100	1	0.02578
3:51628391:T:A	50	100	1	0.3922
3:51629056:C:A	50	98	1	0.01489
3:51631326:T:C	50	100	0.99	0.01779
3:51632656:G:A	50	100	0.98	0.07662
3:51634086:C:T	50	100	1	0.01489
3:51634139:T:C	50	100	1	0.04103
3:51634282:A:G	50	100	0.93	0.02669
3:51634393:G:A	48	93.8	1	0.1814
3:51636758:A:C	50	100	1	0.1823
3:51636857:C:T	50	100	0.98	0.0216
3:51636881:G:A	50	100	1	0.02415
3:51638439:C:G	50	100	1	0.04121
3:51639064:A:G	50	100	1	0.04103
3:51640399:G:A	50	100	1	0.1338
3:51641332:C:T	49	98	1	0.185
3:51641517:A:G	50	100	1	0.02669
3:51642465:A:G	50	100	1	0.01598
3:51642974:A:G	50	100	1	0.01779
3:51645250:C:T	50	100	1	0.01471
3:51647379:C:T	50	100	1	0.04811
3:51647972:C:T	50	100	0.99	0.01471
3:51648074:A:T	50	100	0.94	0.01707
3:51648572:C:T	50	100	1	0.01561
3:51649062:A:T	50	100	1	0.04103
3:51649232:G:C	50	100	1	0.3922
3:51649591:T:C	50	100	1	0.07861
3:51649592:G:A	50	100	1	0.07825
3:51649600:T:C	50	100	1	0.07843
3:51650198:G:C	50	100	1	0.04829
3:51651676:A:T	50	100	1	0.1344
3:51652797:T:G	50	100	0.99	0.08297
3:51653555:A:G	50	100	1	0.04829
3:51654028:A:G	50	100	1	0.04121
3:51654118:G:A	50	100	1	0.04103
3:51655208:T:G	50	100	0.97	0.01525
3:51655290:A:G	50	100	0.99	0.0915
3:51658611:C:T	50	100	0.99	0.01344
3:51659678:T:G	50	100	1	0.0207
3:51661078:C:T	50	100	1	0.1338
3:51661274:T:A	50	100	1	0.04811
3:51661849:G:C	50	100	1	0.392
3:51662478:A:G	50	100	1	0.07825
3:51663477:A:G	50	100	1	0.01688
3:51665177:C:G	50	98	1	0.02977
3:51666543:G:A	50	100	1	0.04103
3:51667241:G:A	50	100	1	0.1156
3:51668086:A:T	50	100	0.99	0.04121
3:51669009:G:A	49	100	1	0.04103
3:51669048:A:G	50	100	1	0.1852
3:51669494:C:T	50	100	1	0.04811
3:51670465:C:T	50	100	1	0.03268
3:51670705:T:C	50	100	1	0.04103
3:51671090:T:C	50	100	1	0.04103
3:51671175:A:G	50	100	0.98	0.09114
3:51671304:G:A	50	100	0.98	0.02142
3:51671329:T:C	50	100	1	0.04103
3:51671936:C:T	50	100	1	0.1338
3:51671946:G:A	49	100	1	0.1845
3:51672005:C:T	50	100	1	0.02433
3:51672163:C:G	50	100	1	0.1839
3:51672176:A:T	50	100	0.99	0.01289
3:51672601:G:A	50	100	0.98	0.01598
3:51672671:T:C	50	100	1	0.02052
3:51673987:G:A	49	100	1	0.1747
3:51674128:G:T	50	100	1	0.03105
3:51676169:C:T	50	100	0.99	0.01452
3:51677111:G:A	50	100	1	0.02669
3:51678153:C:T	50	98	1	0.03014
3:51679105:C:T	50	100	1	0.04121
3:51681844:T:C	50	100	0.98	0.01362
3:51683489:A:G	50	100	1	0.04847
3:51685072:C:T	50	100	0.99	0.01253
3:51685561:G:A	50	100	1	0.02052
3:51686391:G:A	50	100	0.83	0.02052
3:51687145:G:A	50	100	1	0.04829
3:51687350:C:T	50	100	1	0.02052
3:51687866:A:G	50	100	0.96	0.03994
3:51689634:C:G	50	100	1	0.04121
3:51690022:A:G	50	100	1	0.04847
3:51690119:C:T	50	100	0.75	0.01071
3:51690131:C:T	50	100	0.99	0.04829
3:51690552:C:A	50	100	1	0.02687
3:51691518:C:T	50	100	0.94	0.01707
3:51692877:C:A	50	98	0.98	0.05374
3:51694085:G:T	41	90.2	0.8	0.05719
3:51694089:T:G	29	79.3	0.73	0.02723
3:51694093:T:G	26	88.5	0.95	0.01525
3:51694256:G:A	50	98	1	0.1342
3:51694557:G:A	50	98	1	0.3954
3:51698054:G:A	50	100	1	0.04012
3:51698139:G:A	50	100	1	0.04012
3:51699182:G:A	50	98	0.98	0.01543
3:51701128:G:A	50	100	0.98	0.02451
3:51701442:A:G	50	98	1	0.3952
3:51701521:C:A	50	100	1	0.01525
3:51702328:T:C	50	100	0.99	0.1619
3:51702628:T:C	50	100	0.99	0.1707
3:51703339:A:G	50	100	1	0.04811
3:51703949:G:A	50	98	1	0.1825
3:51703979:T:C	50	100	1	0.04829
3:51704085:G:A	50	100	1	0.03976
3:51704139:C:G	50	100	1	0.01053
3:51704240:A:G	50	100	0.99	0.1839
3:51705131:G:A	50	96	0.88	0.06518
3:51705895:C:T	50	100	1	0.07843
3:51706404:T:A	50	100	0.98	0.01979
3:51706775:C:G	50	100	1	0.03304
3:51706914:C:G	50	100	0.99	0.02651
3:51706916:G:A	50	100	0.99	0.01344
3:51707122:C:T	50	98	0.85	0.01961
3:51709018:T:C	50	100	1	0.03286
3:51709756:A:C	48	89.6	0.67	0.01307
3:51720100:T:C	50	100	1	0.1276
3:51720408:G:T	50	100	0.98	0.01598
3:51720428:C:T	50	98	1	0.01634
3:51720787:G:A	50	100	0.99	0.01707
3:51721049:T:C	50	100	1	0.3686
3:51721096:T:A	50	100	1	0.36870000000000003
3:51721425:G:A	50	100	1	0.1472
3:51722626:G:T	50	100	1	0.368
3:51723062:C:T	50	100	1	0.1273
3:51723141:C:T	47	100	0.97	0.01507
3:51723233:C:A	48	100	0.99	0.1353
3:51723948:A:G	50	100	0.96	0.03322
3:51724469:C:G	50	100	0.97	0.01598
3:51724804:C:T	50	100	0.96	0.08351
3:51725077:G:C	50	100	1	0.1311
3:51727237:A:G	50	100	1	0.1162
3:51727933:T:C	50	100	0.96	0.0394
3:51729277:G:T	50	100	0.97	0.4682
3:51730075:T:C	50	100	1	0.02088
3:51730116:C:T	50	100	1	0.1216
3:51731218:C:G	50	100	0.93	0.01452
3:51731491:C:T	50	100	0.99	0.2293
3:51732516:G:A	50	100	0.99	0.01471
3:51733958:T:G	50	94	0.94	0.4806
3:51734063:A:G	50	100	1	0.01634
3:51734753:A:G	50	96	0.95	0.2409
3:51734794:G:A	50	100	0.97	0.0541
3:51734893:T:C	50	90	1	0.13
3:51735084:G:A	50	92	1	0.1129
3:51735190:G:T	50	100	0.99	0.368
3:51736219:C:A	50	100	0.99	0.01906
3:51736413:C:T	50	92	1	0.2229
3:51736576:C:T	50	100	1	0.01107
3:51736927:T:C	50	94	1	0.102
3:51737171:T:C	50	100	0.77	0.01779
3:51737360:G:C	50	100	1	0.3853
3:51737516:G:A	50	100	1	0.3853
3:51737540:A:G	50	100	1	0.3853
3:51737812:C:G	50	100	1	0.4034
3:51738281:A:G	50	100	1	0.3851
3:51738294:G:A	50	100	0.95	0.0443
3:51738331:A:G	50	100	1	0.3856
3:51738384:C:T	50	96	1	0.1033
3:51739162:C:A	50	100	0.99	0.01761
3:51739424:T:A	50	100	0.93	0.01489
3:51739434:G:A	50	94	0.98	0.2776
3:51739492:T:G	50	100	0.96	0.04466
3:51740471:A:T	50	100	1	0.1371
3:51741619:C:A	50	100	0.99	0.01943
3:51741787:G:A	49	95.9	1	0.1086
3:51742517:C:T	50	98	1	0.2052
3:51742804:T:A	50	98	1	0.215
3:51743286:C:T	50	100	1	0.02142
3:51743721:G:A	50	100	1	0.06954
3:51745009:G:A	50	100	1	0.01107
3:51746888:C:T	50	100	0.97	0.01398
3:51749085:G:A	49	100	0.96	0.06699
3:51749210:T:C	50	100	0.98	0.01761
3:51750160:A:G	50	98	0.98	0.2471
3:51750256:T:C	50	100	0.96	0.07662
3:51750284:C:T	50	98	0.98	0.1062
3:51752460:C:T	50	100	1	0.01017
3:51752771:C:T	50	100	0.99	0.02106
3:51753196:G:A	50	100	0.98	0.1269
3:51754477:C:A	50	100	0.99	0.2406
3:51754842:T:A	50	100	1	0.01398
3:51755059:A:G	50	100	0.99	0.03558
3:51756013:G:A	50	100	0.87	0.03232
3:51756234:C:A	50	100	0.99	0.1948
3:51756327:G:A	50	100	0.96	0.2191
3:51757211:A:G	50	98	1	0.04956
3:51757660:A:G	50	100	0.95	0.01743
3:51757731:T:G	50	98	1	0.01362
3:51757833:T:G	50	100	1	0.01271
3:51758302:C:A	50	100	1	0.04902
3:51758952:T:A	50	100	1	0.01362
3:51759716:G:T	50	100	1	0.01543
3:51760018:C:T	49	100	1	0.01543
3:51760202:A:T	50	100	1	0.01543
3:51760415:C:A	50	98	1	0.06808
3:51761661:T:C	50	100	1	0.01543
3:51762914:T:C	50	100	0.93	0.0463
3:51763239:C:T	50	100	0.9	0.04139
3:51763483:G:A	50	100	1	0.0354
3:51763649:T:C	50	100	1	0.06826
3:51764057:A:G	50	100	1	0.01253
3:51764093:C:G	50	100	1	0.01253
3:51764597:A:G	50	100	1	0.01543
3:51765129:C:T	50	100	0.93	0.04557
3:51765300:T:C	50	100	0.86	0.01616
3:51766197:T:C	50	100	1	0.04902
3:51767165:A:G	50	98	1	0.0679
3:51767292:C:T	50	100	0.94	0.04503
3:51767365:G:A	50	100	1	0.0354
3:51767474:C:T	50	100	1	0.02505
3:51768251:A:G	50	100	1	0.04902
3:51768334:C:G	50	100	1	0.0679
3:51768415:G:A	50	100	1	0.10780000000000001
3:51768896:A:G	50	100	0.99	0.2467
3:51769075:G:A	50	100	0.86	0.02378
3:51769162:A:G	50	100	0.99	0.03105
3:51770284:A:T	50	100	1	0.02505
3:51770818:G:A	50	100	1	0.01235
3:51771211:A:G	50	100	1	0.1275
3:51772068:A:T	50	100	0.99	0.01289
3:51772506:G:A	50	100	0.96	0.4495
3:51772871:G:C	50	100	0.96	0.02669
3:51773683:G:A	50	100	1	0.0354
3:51773767:C:T	50	100	1	0.1309
3:51774103:T:A	50	100	1	0.01362
3:51774345:C:T	50	100	1	0.0354
3:51774589:T:G	47	95.7	0.72	0.01725
3:51774591:T:G	47	89.4	0.66	0.06082
3:51774601:G:T	37	91.9	0.76	0.08097
3:51774849:T:C	50	100	1	0.0679
3:51774946:T:C	50	96	0.9	0.05192
3:51775499:C:T	50	100	1	0.0679
3:51775856:T:G	50	100	1	0.01761
3:51776509:C:T	50	100	1	0.0354
3:51776646:G:A	50	100	1	0.01525
3:51777486:A:G	50	100	0.99	0.03268
3:51777685:A:G	50	100	0.97	0.07389
3:51777735:G:A	50	100	0.95	0.01035
3:51777739:G:A	50	100	0.96	0.1271
3:51777796:T:G	50	100	0.97	0.08969
3:51777813:G:A	50	100	0.93	0.0354
3:51777907:A:C	50	98	0.85	0.01071
3:51777928:A:G	50	100	0.96	0.2326
3:51777946:T:C	50	98	1	0.06046
3:51777967:A:C	50	98	1	0.05973
3:51778189:G:A	50	98	1	0.02542
3:51778675:T:C	50	98	0.96	0.04103
3:51778775:C:T	50	100	1	0.01071
3:51778936:C:T	50	100	0.97	0.2191
3:51779390:C:T	50	100	0.96	0.01525
3:51779610:G:A	50	100	1	0.01235
3:51780789:A:T	50	100	0.94	0.01471
3:51781671:C:A	50	100	1	0.1285
3:51782127:C:T	50	100	1	0.05646
3:51782314:C:T	50	100	0.98	0.08261
3:51782692:C:A	50	100	0.98	0.1973
3:51782843:T:C	50	100	1	0.11
3:51783307:G:A	50	100	1	0.1097
3:51783798:T:C	50	100	1	0.01779
3:51783936:T:C	49	100	1	0.1289
3:51784054:C:T	50	100	1	0.02651
3:51784839:A:C	50	100	1	0.01253
3:51784873:G:A	50	100	1	0.02505
3:51785335:A:T	50	100	1	0.02651
3:51786084:A:T	50	100	1	0.02651
3:51786155:C:T	50	100	1	0.04049
3:51787012:A:G	50	100	1	0.02505
3:51787165:T:C	50	100	0.96	0.2191
3:51787357:G:A	50	100	0.89	0.1204
3:51788512:A:G	50	100	1	0.01271
3:51788557:T:C	50	100	1	0.01652
3:51788647:C:T	50	100	1	0.03268
3:51788717:T:A	50	100	1	0.01271
3:51789658:C:T	50	100	0.97	0.04031
3:51790151:G:C	50	100	1	0.07371
3:51791136:C:G	50	100	0.96	0.01543
3:51791152:C:T	50	100	0.96	0.01543
3:51791752:C:T	50	100	0.95	0.02124
3:51793204:A:T	50	100	1	0.02342
3:51793926:G:A	50	100	0.79	0.03304
3:51793929:G:T	50	100	0.99	0.02578
3:51794053:C:T	49	100	0.94	0.01525
3:51794437:A:G	50	100	0.99	0.04539
3:51794486:C:T	50	100	0.94	0.01525
3:51794604:C:G	50	100	1	0.03686
3:51794619:A:G	50	100	0.83	0.01416
3:51795229:T:C	50	100	1	0.03722
3:51796276:T:C	50	100	1	0.03686
3:51796377:A:C	50	98	0.96	0.01144
3:51796412:G:A	50	100	0.94	0.01543
3:51797633:T:C	50	100	0.96	0.01543
3:51797790:T:C	50	100	0.96	0.01543
3:51798237:C:G	50	100	1	0.03667
3:51798941:G:A	50	100	0.98	0.04194
3:51798980:T:C	50	100	1	0.03686
3:51799207:A:G	50	100	1	0.03667
3:51799572:A:G	50	100	0.97	0.04285
3:51799605:C:T	50	100	1	0.03631
3:51799638:G:A	50	100	0.99	0.01434
3:51799689:A:C	50	100	1	0.03631
3:51799728:C:T	50	100	1	0.03613
3:51799836:G:C	50	100	0.99	0.03613
3:51800527:G:C	50	96	0.96	0.01797
3:51801185:T:C	50	100	0.99	0.01543
3:51801361:G:A	50	100	1	0.03613
3:51801386:G:A	50	100	1	0.0285
3:51801485:C:T	50	100	0.99	0.03686
3:51801907:G:A	50	100	0.91	0.01924
3:51801969:C:T	50	100	0.99	0.01525
3:51802108:C:G	50	100	0.94	0.03667
3:51802436:A:G	50	92	0.92	0.1262
3:51802478:G:A	50	98	0.96	0.04448
3:51802661:T:C	50	98	0.91	0.08079
3:51802743:T:C	50	100	0.94	0.0354
3:51803575:A:C	50	98	0.92	0.07081
3:51803834:T:C	50	100	0.98	0.1609
3:51804751:A:G	50	100	0.96	0.05937
3:51805603:C:G	50	100	0.99	0.1599
3:51805735:C:T	50	100	0.99	0.07698
3:51807391:C:T	50	100	0.9	0.01616
3:51808798:G:C	50	100	1	0.05701
3:51810255:G:T	50	100	1	0.0935
3:51810856:C:G	50	100	0.99	0.01598
3:51811210:T:C	50	100	1	0.05737
3:51811394:C:T	50	100	0.9	0.02233
3:51812171:C:T	50	100	1	0.01035
3:51812220:G:C	50	100	1	0.1006
3:51812343:G:A	50	100	1	0.04739
3:51812703:G:A	50	100	1	0.01235
3:51812705:C:A	50	100	0.99	0.01198
3:51812717:G:C	50	96	0.96	0.2171
3:51814057:A:G	50	100	0.84	0.01943
3:51814700:C:G	50	100	1	0.1019
3:51814833:G:A	50	100	0.98	0.03704
3:51815025:T:C	50	100	1	0.06863
3:51815210:C:A	50	100	1	0.05719
3:51815314:T:C	50	100	1	0.08606
3:51815461:C:T	50	100	0.97	0.05719
3:51815810:T:C	50	100	1	0.05737
3:51815860:C:T	50	100	1	0.1698
3:51816318:T:G	50	100	1	0.1051
3:51816319:C:G	50	100	1	0.1051
3:51816626:G:A	49	100	1	0.1696
3:51816803:G:A	50	100	1	0.05719
3:51817337:G:A	50	100	1	0.01035
3:51817426:G:A	50	100	1	0.06463
3:51817556:T:C	50	100	1	0.08333
3:51818138:C:G	50	100	1	0.08333
3:51818569:G:A	50	100	1	0.05737
3:51818794:G:C	50	100	1	0.02996
3:51819078:G:A	50	100	0.96	0.01634
3:51819846:G:A	50	100	1	0.1053
3:51819940:T:C	50	100	1	0.06463
3:51819978:G:A	50	100	1	0.01906
3:51820177:C:T	50	100	1	0.0158
3:51820232:T:A	50	100	1	0.05737
3:51820361:C:G	50	100	0.96	0.05065
3:51820751:C:T	50	100	1	0.08333
3:51820799:A:G	50	100	1	0.02996
3:51820800:T:C	50	100	1	0.05755
3:51820954:T:C	50	100	1	0.1699
3:51821100:T:C	50	100	1	0.1699
3:51821127:T:C	50	98	1	0.1699
3:51821718:C:G	50	100	1	0.08606
3:51821966:C:T	50	100	1	0.01906
3:51822110:T:G	50	100	1	0.06463
3:51822129:T:C	50	100	1	0.06463
3:51822545:A:G	50	100	1	0.02996
3:51823651:G:A	50	100	0.7	0.01126
3:51823801:C:A	50	100	1	0.1044
3:51823835:T:C	50	100	0.96	0.01325
3:51824010:A:G	50	98	1	0.1692
3:51824746:C:T	50	100	1	0.08279
3:51824898:G:T	50	100	1	0.04757
3:51825284:G:A	50	100	1	0.06463
3:51825304:T:C	50	100	1	0.05955
3:51825814:A:C	50	100	1	0.1044
3:51825844:G:C	50	100	1	0.01198
3:51826801:G:A	50	100	1	0.169
3:51827931:A:G	50	100	1	0.169
3:51828049:A:G	50	100	1	0.08533
3:51828260:C:G	50	100	1	0.1707
3:51828442:T:C	50	100	1	0.1688
3:51828745:C:T	50	100	0.99	0.08533
3:51829306:G:A	50	98	1	0.08842
3:51829910:G:T	50	98	0.99	0.08515
3:51830833:A:G	50	100	1	0.169
3:51831096:C:G	50	100	1	0.01053
3:51831695:C:A	50	100	1	0.05737
3:51831754:G:C	50	100	1	0.01144
3:51832266:C:G	50	100	1	0.08533
3:51832281:T:C	50	100	0.99	0.03813
3:51832994:G:A	50	100	1	0.169
3:51833283:A:T	50	100	1	0.01035
3:51833810:A:G	50	100	1	0.01888
3:51833946:T:G	50	100	1	0.06463
3:51834308:G:T	50	100	0.94	0.134
3:51835486:C:G	50	100	1	0.1692
3:51835906:T:G	50	100	1	0.1665
3:51836075:C:T	50	100	1	0.05755
3:51836205:A:G	50	100	1	0.1692
3:51836558:G:A	50	96	0.94	0.08424
3:51836767:C:T	50	100	0.99	0.02052
3:51837052:C:G	50	100	1	0.08533
3:51837138:C:T	50	100	1	0.1692
3:51837389:C:T	50	100	1	0.1694
3:51837747:C:T	50	100	1	0.03086
3:51838753:G:T	50	100	1	0.08551
3:51839014:A:G	50	100	1	0.04757
3:51839122:C:T	50	100	1	0.05737
3:51839247:C:T	50	100	1	0.01198
3:51839713:C:G	50	100	1	0.01888
3:51840259:G:A	50	100	1	0.1692
3:51840315:A:G	50	100	1	0.06463
3:51840663:C:T	50	100	0.97	0.4684
3:51840845:C:A	50	100	1	0.04757
3:51841349:A:G	50	100	0.97	0.03776
3:51841489:T:C	50	100	1	0.1046
3:51841674:C:T	50	98	1	0.1046
3:51841762:G:A	50	100	1	0.06445
3:51842149:C:T	50	100	1	0.1051
3:51842188:G:A	50	100	1	0.1051
3:51842192:G:A	50	100	1	0.1051
3:51842348:G:A	50	100	1	0.01943
3:51843376:A:C	50	100	1	0.06409
3:51844293:T:G	50	100	1	0.07662
3:51844780:C:T	50	100	1	0.04503
3:51844795:T:C	50	98	1	0.2578
3:51844972:A:G	50	100	1	0.01979
3:51845263:A:G	50	100	1	0.258
3:51845296:T:G	50	100	1	0.08551
3:51845406:T:G	50	100	1	0.02015
3:51845671:T:C	50	100	1	0.1451
3:51846538:C:T	50	100	1	0.1451
3:51846598:G:T	50	100	1	0.2449
3:51846776:T:C	50	100	1	0.02741
3:51847355:T:C	50	100	1	0.1451
3:51847503:A:G	50	100	0.99	0.03686
3:51847562:A:G	50	100	1	0.2476
3:51847903:A:G	50	100	1	0.2476
3:51847909:T:C	50	100	1	0.07498
3:51848049:G:A	50	100	1	0.156
3:51848078:G:A	50	100	0.96	0.03068
3:51848440:A:C	50	100	0.99	0.02052
3:51848442:G:A	50	100	1	0.2475
3:51849427:C:A	50	100	1	0.02741
3:51850056:G:A	50	100	0.97	0.4682
3:51850703:T:G	50	100	1	0.2478
3:51850965:A:G	50	100	1	0.08987
3:51851245:C:T	50	100	1	0.2469
3:51851366:T:C	50	100	1	0.07498
3:51851415:A:G	50	100	1	0.01634
3:51851865:C:T	50	100	1	0.1509
3:51852701:T:C	50	100	1	0.07498
3:51852883:C:T	50	100	1	0.08206
3:51853286:G:A	50	100	1	0.1452
3:51854094:G:A	50	100	0.93	0.02288
3:51854108:A:G	50	100	1	0.2476
3:51854203:C:T	50	100	1	0.0915
3:51854593:C:T	50	100	1	0.1452
3:51854874:G:A	50	100	1	0.1561
3:51855027:G:C	50	100	1	0.1561
3:51855213:G:T	50	100	1	0.2476
3:51855239:G:C	50	98	1	0.2476
3:51855242:A:C	50	100	1	0.0748
3:51855954:G:A	49	100	1	0.0748
3:51856000:C:T	50	100	1	0.09168
3:51856119:T:A	50	100	1	0.2558
3:51856566:G:A	50	100	1	0.2476
3:51856803:C:T	50	100	1	0.2475
3:51856868:T:C	50	100	1	0.2475
3:51856988:G:A	50	100	1	0.0472
3:51856990:T:C	50	100	1	0.2475
3:51857468:G:A	50	100	1	0.09005
3:51857997:G:A	49	100	1	0.1556
3:51858038:C:T	50	100	1	0.0276
3:51858307:C:T	50	98	1	0.0915
3:51858405:G:A	49	98	1	0.1563
3:51858409:G:A	48	100	1	0.09132
3:51858456:G:A	48	100	1	0.0915
3:51858525:G:A	50	98	0.98	0.03268
3:51858550:T:C	50	98	0.96	0.09114
3:51858649:G:A	50	100	1	0.1452
3:51858805:C:T	50	100	1	0.1623
3:51858829:C:T	50	98	0.99	0.1443
3:51858864:G:A	47	97.9	1	0.07462
3:51858885:C:T	43	97.7	1	0.2471
3:51858922:G:A	48	95.8	1	0.04684
3:51858938:C:T	43	100	0.98	0.1472
3:51858952:C:T	46	97.8	0.96	0.07371
3:51859007:T:C	41	82.9	0.93	0.1175
3:51859028:G:A	41	85.4	0.93	0.08043
3:51859057:G:A	40	82.5	0.99	0.09241
3:51859126:T:C	42	97.6	1	0.2478
3:51859139:G:T	48	100	1	0.156
3:51859864:A:C	50	100	1	0.1451
3:51860591:A:G	50	100	0.98	0.1467
3:51860830:G:T	50	100	1	0.04684
3:51861244:A:G	50	100	0.99	0.1245
3:51861499:A:T	50	100	1	0.0276
3:51861677:G:A	50	100	0.82	0.03903
3:51861834:C:T	50	100	1	0.1245
3:51863114:C:T	50	100	1	0.02778
3:51864590:T:C	49	98	1	0.03522
3:51864633:C:T	48	100	0.97	0.03794
3:51864917:C:T	50	100	1	0.04611
3:51864975:G:T	50	98	0.97	0.4593
3:51865039:T:C	50	100	0.97	0.07208
3:51865226:A:G	50	100	1	0.1565
3:51865252:C:T	50	100	1	0.281
3:51865528:C:T	50	100	0.98	0.02796
3:51865706:C:A	50	100	0.97	0.07244
3:51865932:A:T	50	100	1	0.146
3:51866215:C:T	50	100	1	0.2901
3:51866283:C:T	50	98	0.82	0.05755
3:51866765:C:G	50	100	1	0.1371
3:51866944:T:C	50	100	0.98	0.03504
3:51867178:G:C	49	93.9	1	0.03322
3:51867413:C:T	50	100	1	0.04648
3:51867476:C:T	50	100	0.99	0.07462
3:51867691:G:T	50	100	1	0.1443
3:51867864:C:T	50	100	1	0.1543
3:51868292:A:T	50	100	1	0.08243
3:51868596:T:C	50	100	1	0.1796
3:51868814:T:C	50	100	0.96	0.03522
3:51869786:A:G	50	100	0.99	0.01253
3:51869898:A:G	50	100	1	0.2805
3:51870530:G:A	50	96	0.95	0.2164
3:51870994:G:A	50	100	1	0.2821
3:51872509:A:G	50	100	1	0.04757
3:51873140:C:T	50	100	1	0.279
3:51873281:G:A	50	100	0.97	0.07226
3:51873720:A:G	50	100	1	0.2898
3:51874210:T:C	50	100	0.98	0.03613
3:51874414:T:C	50	100	1	0.03522
3:51875014:T:C	50	100	1	0.08279
3:51875224:G:C	50	100	1	0.1189
3:51875395:G:A	50	100	0.94	0.02887
3:51876286:T:G	50	100	1	0.1216
3:51876317:C:T	50	100	0.99	0.02524
3:51876322:T:G	50	100	1	0.1249
3:51876350:G:A	50	100	0.99	0.1265
3:51876523:A:G	50	100	1	0.1284
3:51876857:G:A	50	100	1	0.02269
3:51877245:C:T	50	100	0.98	0.1276
3:51878351:G:A	50	98	0.98	0.2818
3:51878372:C:T	50	100	0.98	0.1086
3:51878880:C:T	50	100	1	0.02832
3:51879114:G:T	50	100	1	0.01452
3:51879115:A:T	50	100	1	0.01452
3:51879253:G:A	50	98	0.99	0.2122
3:51879337:C:G	50	100	1	0.05519
3:51879445:C:T	50	100	0.97	0.1694
3:51879937:T:G	50	100	1	0.0345
3:51880090:G:C	50	100	1	0.1131
3:51880459:T:C	50	100	0.98	0.1118
3:51880594:G:C	50	100	0.99	0.04775
3:51881397:T:C	50	100	1	0.1055
3:51881540:T:A	50	100	1	0.06627
3:51881603:C:A	50	100	0.99	0.3553
3:51881636:T:G	50	100	1	0.01743
3:51881736:C:A	50	100	0.99	0.3553
3:51881772:T:G	50	100	0.98	0.05628
3:51881840:G:A	50	100	1	0.06627
3:51882048:T:C	50	100	0.98	0.1111
3:51882169:T:G	50	100	0.99	0.12
3:51882295:T:C	50	96	0.99	0.3529
3:51882358:G:C	50	98	0.99	0.352
3:51882417:T:C	50	100	0.98	0.1144
3:51882549:C:A	50	100	1	0.01598
3:51882707:G:T	49	100	0.98	0.04793
3:51882999:C:A	50	100	0.98	0.3551
3:51883464:T:C	50	100	1	0.01253
3:51883577:T:C	50	100	1	0.02905
3:51883594:G:A	50	100	0.99	0.1138
3:51884212:A:G	50	100	0.99	0.3515
3:51884335:A:G	50	100	1	0.01198
3:51884601:G:A	50	100	0.98	0.02905
3:51885165:C:T	50	100	1	0.02397
3:51885282:T:C	50	100	0.98	0.03903
3:51885718:A:G	50	100	0.99	0.118
3:51885721:G:A	50	100	0.97	0.1115
3:51885986:C:T	50	100	0.98	0.3551
3:51886049:T:A	50	100	0.98	0.3415
3:51886084:A:T	50	100	1	0.01344
3:51888319:C:G	50	100	0.98	0.0158
3:51888859:T:C	50	100	0.9	0.03867
3:51889048:A:T	50	100	0.93	0.0158
3:51890706:C:T	50	100	0.96	0.04375
3:51890999:C:T	50	100	0.97	0.03849
3:51891075:T:A	50	96	0.8	0.07534
3:51891076:C:A	50	96	0.84	0.07589
3:51891209:C:T	50	100	0.92	0.01816
3:51892801:C:A	50	94	0.86	0.2629
3:51892891:G:A	50	100	0.69	0.02505
3:51893399:C:T	50	100	0.98	0.03595
3:51893582:C:T	50	98	0.95	0.337
3:51893693:G:C	50	100	1	0.02015
3:51893770:A:G	50	100	1	0.02015
3:51893793:A:G	50	100	0.98	0.03177
3:51896245:C:A	50	100	0.73	0.02197
3:51896333:C:T	50	100	0.98	0.1225
3:51896453:C:T	50	100	1	0.02215
3:51896697:A:G	48	100	0.98	0.0354
3:51896709:A:G	49	98	0.96	0.02633
3:51896834:T:C	50	100	0.98	0.1294
3:51897130:C:G	50	100	0.95	0.1296
3:51897986:A:G	50	100	0.98	0.2903
3:51898142:C:T	50	100	0.69	0.02015
3:51898704:A:G	50	100	0.98	0.1629
3:51899162:A:G	50	100	0.97	0.2901
3:51899203:G:T	50	100	0.98	0.2901
3:51900277:C:T	50	100	0.92	0.01616
3:51900336:C:G	50	100	1	0.03232
3:51900876:T:C	50	100	0.97	0.08224
3:51901245:C:T	50	100	1	0.03232
3:51901703:A:G	50	100	0.99	0.3384
3:51901906:G:C	50	100	0.98	0.2874
3:51902177:G:A	50	100	0.98	0.3164
3:51902351:T:C	50	100	0.99	0.2892
3:51902507:C:T	50	98	0.99	0.1064
3:51902543:C:G	50	100	0.99	0.2874
3:51902933:T:C	50	100	0.99	0.2856
3:51903387:C:G	50	100	1	0.03232
3:51903878:A:T	50	100	1	0.03232
3:51904791:A:G	50	100	0.98	0.09368
3:51904927:G:A	50	100	0.91	0.0138
3:51905027:A:C	50	100	0.73	0.01107
3:51905174:C:T	50	100	1	0.02251
3:51905175:G:A	50	100	0.98	0.02669
3:51906572:A:C	50	100	0.97	0.09386
3:51907026:A:G	50	94	0.64	0.02197
3:51907750:C:T	50	100	0.96	0.01271
3:51907769:C:T	50	100	0.98	0.1008
3:51908211:T:A	49	100	0.99	0.1906
3:51909317:G:T	50	100	0.99	0.3105
3:51909636:C:T	50	100	1	0.12
3:51910024:A:G	50	100	0.99	0.2879
3:51910151:G:A	50	100	0.98	0.1113
3:51911476:G:A	50	100	1	0.03232
3:51912114:C:A	50	100	0.99	0.3137
3:51912406:C:T	50	100	0.94	0.02342
3:51912459:C:T	50	100	1	0.02033
3:51913325:T:C	50	100	1	0.1293
3:51913494:C:T	50	100	0.99	0.3195
3:51913703:C:T	50	100	1	0.03232
3:51914466:A:G	50	100	0.93	0.0118
3:51914690:C:G	50	100	0.98	0.3106
3:51915028:G:A	50	100	0.97	0.02596
3:51915126:G:A	50	100	0.99	0.1294
3:51915132:T:C	50	100	0.99	0.1293
3:51915235:G:T	50	100	0.92	0.0138
3:51915490:T:A	50	100	0.94	0.01997
3:51916628:T:C	50	100	0.98	0.01598
3:51917048:G:C	50	100	0.95	0.0886
3:51918056:G:C	50	100	0.98	0.1195
3:51919692:C:A	50	92	0.99	0.05065
3:51919856:A:T	50	100	0.91	0.0236
3:51919934:G:A	50	100	0.97	0.02378
3:51920590:G:T	50	100	0.93	0.05338
3:51921466:A:C	50	100	1	0.01943
3:51921699:A:G	50	100	0.95	0.04394
3:51921947:A:G	50	100	0.97	0.08406
3:51922675:T:C	50	100	0.99	0.01906
3:51922712:T:C	50	100	0.92	0.02669
3:51922725:G:A	50	100	0.97	0.08025
3:51923493:G:A	50	100	0.99	0.01144
3:51923649:C:T	50	100	1	0.03486
3:51923745:C:A	50	100	0.95	0.08678
3:51923783:C:T	50	96	0.95	0.0167
3:51925041:T:C	50	100	1	0.03177
3:51925051:G:T	50	100	1	0.03377
3:51925494:G:T	50	100	1	0.03123
3:51925820:C:T	50	100	0.98	0.01598
3:51925882:A:T	50	100	0.88	0.02251
3:51926645:A:C	50	100	0.85	0.0728
3:51926653:A:G	50	100	0.85	0.07298
3:51926683:T:C	50	100	0.93	0.04139
3:51926762:C:T	50	92	0.92	0.4811
3:51926775:A:G	50	98	1	0.01216
3:51927203:G:A	50	100	1	0.01943
3:51927287:A:C	50	100	0.72	0.01979
3:51928065:T:C	49	100	0.97	0.1543
3:51928563:T:C	50	100	0.92	0.01216
3:51928597:A:G	50	100	0.82	0.01053
3:51929027:C:G	50	100	1	0.0187
3:51929824:C:G	50	100	0.98	0.02397
3:51929961:C:T	50	100	1	0.03613
3:51930677:G:C	49	100	1	0.05447
3:51930930:A:G	50	98	0.96	0.06209
3:51931209:T:C	50	100	0.98	0.0158
3:51931231:G:A	50	98	0.82	0.02796
3:51931985:G:A	50	100	1	0.01943
3:51931986:C:A	50	100	1	0.01943
3:51932020:G:A	50	98	0.85	0.01997
3:51932488:T:C	50	100	0.99	0.1195
3:51933034:C:G	50	98	0.82	0.02814
3:51933193:C:T	50	100	1	0.01507
3:51933423:A:G	50	100	0.99	0.126
3:51933817:G:A	50	100	1	0.02687
3:51934413:C:T	50	100	1	0.1151
3:51934802:G:C	50	100	1	0.03159
3:51935512:G:T	50	100	0.96	0.01598
3:51935881:C:T	50	100	1	0.01126
3:51936150:C:T	50	100	1	0.04303
3:51936849:G:A	50	100	1	0.02705
3:51937366:T:C	50	100	1	0.1196
3:51938239:A:C	50	100	1	0.04375
3:51938666:T:G	50	100	1	0.02705
3:51938819:C:T	50	100	1	0.0236
3:51939953:G:A	50	100	1	0.01852
3:51940055:G:A	50	100	1	0.01707
3:51940471:C:T	50	100	1	0.03595
3:51940650:G:A	50	100	1	0.05501
3:51940709:C:T	50	98	0.83	0.02796
3:51941305:A:C	49	100	1	0.09786
3:51941561:C:T	50	98	0.96	0.3491
3:51941702:G:C	50	100	1	0.09786
3:51941929:T:A	50	100	0.94	0.01489
3:51941930:C:A	50	98	0.94	0.01489
3:51942277:T:A	50	100	1	0.05501
3:51942278:C:A	50	100	0.99	0.05501
3:51942921:C:T	50	100	1	0.01888
3:51943165:T:C	50	100	1	0.1011
3:51943476:G:T	50	100	1	0.01107
3:51943900:A:G	50	100	1	0.03595
3:51944311:A:G	50	100	1	0.1244
3:51944587:G:A	50	100	0.88	0.01035
3:51944624:G:A	50	100	0.96	0.1757
3:51944696:C:T	50	100	1	0.05447
3:51945169:A:G	50	100	1	0.05519
3:51946220:G:A	50	100	0.99	0.01816
3:51946527:G:A	50	100	1	0.01906
3:51946698:G:T	50	100	1	0.01107
3:51947005:C:T	50	100	1	0.03558
3:51947410:G:A	50	100	1	0.01452
3:51948235:A:G	50	98	0.95	0.2008
3:51949082:C:T	50	100	0.99	0.01289
3:51949267:G:A	50	100	1	0.05483
3:51949523:C:G	50	100	0.99	0.02614
3:51949764:C:A	50	98	1	0.01126
3:51950898:T:C	50	100	1	0.1207
3:51951940:G:A	50	100	1	0.05428
3:51954351:A:G	50	100	0.87	0.03105
3:51955002:G:C	50	100	1	0.01271
3:51955530:A:G	50	100	1	0.03286
3:51956589:G:C	50	100	1	0.1202
3:51956801:C:T	50	100	0.99	0.01126
3:51956914:G:C	50	100	0.96	0.2649
3:51957235:T:C	50	100	0.99	0.02651
3:51959411:C:T	50	100	0.95	0.05174
3:51959709:G:A	50	100	0.99	0.1189
3:51959823:G:C	50	100	1	0.02941
3:51960571:T:C	50	100	0.99	0.12
3:51961403:A:C	50	100	1	0.01107
3:51964478:G:A	50	100	1	0.01107
3:51965447:G:C	50	100	0.97	0.1198
3:51965831:C:G	50	100	1	0.04212
3:51967055:G:A	50	100	0.99	0.05265
3:51967702:G:T	50	98	1	0.05356
3:51969375:G:A	50	100	0.99	0.02796
3:51970301:G:A	50	100	1	0.08951
3:51970917:C:A	50	100	1	0.02614
3:51971082:C:T	50	100	1	0.01162
3:51971962:C:T	50	100	1	0.01107
3:51972037:G:C	50	100	0.83	0.02814
3:51972332:G:A	50	100	0.98	0.0158
3:51972389:C:A	50	100	1	0.1196
3:51974620:G:C	50	100	1	0.05247
3:51974707:G:A	50	100	1	0.03413
3:51974826:G:T	50	100	1	0.01888
3:51974985:G:T	50	100	1	0.03286
3:51975596:C:T	50	100	1	0.09368
3:51976113:C:A	50	100	1	0.01888
3:51976607:G:A	50	100	1	0.02814
3:51976946:T:C	50	100	1	0.09386
3:51977013:G:A	50	100	0.94	0.01471
3:51977863:C:T	50	100	1	0.1004
3:51977896:G:A	50	100	0.81	0.02814
3:51977984:C:G	50	100	1	0.09368
3:51978183:A:G	50	98	0.82	0.01598
3:51978234:A:T	50	100	1	0.09368
3:51978249:G:C	50	100	0.95	0.03286
3:51978440:G:T	50	100	1	0.06245
3:51979186:C:T	50	100	0.99	0.01779
3:51979226:T:C	50	100	1	0.03413
3:51979465:G:T	49	100	1	0.05864
3:51979486:T:C	50	98	1	0.05211
3:51979629:T:C	50	100	1	0.09368
3:51979867:A:G	50	100	0.96	0.2651
3:51980017:G:A	50	100	1	0.08025
3:51980080:G:A	50	100	1	0.02814
3:51980176:C:T	50	100	1	0.01107
3:51980213:C:T	50	100	1	0.01543
3:51980470:G:A	50	100	0.99	0.01126
3:51982321:G:A	50	100	1	0.09405
3:51983292:T:G	48	100	1	0.02814
3:51984320:C:T	50	100	1	0.05192
3:51984491:G:T	50	100	0.98	0.07062
3:51984493:A:G	50	100	0.98	0.07099
3:51986003:A:C	50	100	1	0.09386
3:51986047:C:T	50	100	1	0.08007
3:51986395:C:T	50	100	1	0.1222
3:51986588:C:A	50	100	1	0.02814
3:51986859:G:C	50	100	1	0.01216
3:51987076:A:G	50	100	1	0.1011
3:51987300:A:G	50	100	1	0.1207
3:51987508:A:G	50	100	1	0.01543
3:51989857:A:G	50	100	1	0.09423
3:51990252:G:A	50	100	0.87	0.01652
3:51990682:G:A	50	100	0.94	0.01979
3:51991178:T:C	50	100	1	0.08007
3:51991260:C:T	50	100	1	0.03359
3:51991368:G:A	50	100	1	0.01434
3:51991591:G:T	50	100	1	0.02814
3:51991800:A:G	50	100	1	0.09041
3:51991815:G:A	50	100	1	0.01126
3:51992422:T:C	50	100	0.99	0.02814
3:51992759:G:C	50	100	1	0.09205
3:51993056:T:C	50	100	1	0.09223
3:51993314:T:C	50	100	1	0.122
3:51993699:G:A	50	100	1	0.01126
3:51994563:C:T	50	100	0.84	0.01017
3:51995532:C:T	50	100	0.99	0.01126
3:51995791:C:T	50	100	0.99	0.01126
3:51995975:G:A	50	100	0.99	0.02687
3:51996312:C:G	50	98	0.91	0.01362
3:51996341:C:T	50	100	1	0.09078
3:51996594:A:C	42	97.6	0.89	0.03794
3:51996603:A:C	50	100	0.99	0.01761
3:51996757:G:A	50	100	0.78	0.01325
3:51996804:G:C	50	100	1	0.05174
3:51998089:G:A	50	100	1	0.01688
3:51998116:G:C	50	100	1	0.01271
3:51998133:A:G	50	100	1	0.0817
3:51998590:T:C	50	100	1	0.01761
3:51998645:C:A	50	100	1	0.04158
3:52000695:C:T	50	100	1	0.02869
3:52000730:T:G	50	100	0.99	0.09622
3:52000817:C:T	50	100	0.98	0.01107
3:52000962:G:A	50	100	1	0.01071
3:52002309:T:C	50	100	0.99	0.02669
3:52002744:T:C	50	100	0.99	0.1118
3:52003011:G:C	50	100	0.97	0.01107
3:52003021:G:A	50	100	0.99	0.05773
3:52003293:C:T	50	100	1	0.01834
3:52003315:G:A	50	100	0.98	0.02687
3:52004394:T:C	50	100	1	0.04593
3:52004732:G:T	50	100	1	0.01561
3:52005208:A:G	50	100	0.99	0.132
3:52005453:C:T	50	100	1	0.01852
3:52006143:T:C	50	100	1	0.01471
3:52006369:C:T	50	100	1	0.01688
3:52006397:G:A	50	100	1	0.01761
3:52006424:A:G	50	100	1	0.02233
3:52007135:C:T	50	100	0.85	0.0374
3:52007199:T:C	50	100	0.99	0.06699
3:52007550:G:A	50	100	0.94	0.173
3:52007988:G:C	50	100	1	0.1425
3:52009013:A:T	40	85	0.75	0.08134
3:52009429:G:C	50	100	0.99	0.03322
3:52009873:A:G	50	100	0.99	0.1222
3:52009890:T:G	50	100	1	0.01071
3:52010331:C:T	45	91.1	0.86	0.01253
3:52010332:A:G	45	93.3	0.89	0.01144
3:52010376:A:G	44	97.7	0.93	0.02505
3:52010442:A:C	48	95.8	0.9	0.1354
3:52010880:T:C	50	100	1	0.01452
3:52011252:G:T	50	100	0.99	0.03322
3:52011357:C:T	50	100	0.96	0.3197
3:52011362:T:C	50	100	1	0.01816
3:52011812:G:A	48	100	0.97	0.05519
3:52012415:T:G	50	100	1	0.02687
3:52012691:G:A	50	100	0.95	0.02142
3:52012813:C:T	50	100	0.95	0.1752
3:52013405:A:G	50	98	0.99	0.1363
3:52013748:G:A	50	98	0.97	0.01416
3:52013843:G:T	50	100	1	0.01816
3:52014405:A:C	50	100	0.99	0.0216
3:52014620:G:A	50	100	1	0.01035
3:52014864:G:A	50	100	0.9	0.01834
3:52015528:T:G	50	100	1	0.06609
3:52016324:G:A	50	100	0.98	0.07026
3:52016786:C:T	50	100	1	0.03413
3:52016884:T:A	50	100	0.78	0.01452
3:52016992:G:A	50	100	1	0.03268
3:52017600:G:A	50	100	1	0.03068
3:52018292:G:A	49	100	1	0.01797
3:52018365:G:A	50	100	1	0.03086
3:52018737:C:T	50	100	1	0.03068
3:52018763:G:A	50	98	0.92	0.03704
3:52018888:A:G	50	100	0.86	0.0138
3:52019016:C:T	50	100	1	0.01471
3:52019134:G:A	50	98	0.97	0.01489
3:52019377:G:A	50	98	1	0.04049
3:52019513:T:A	50	98	0.89	0.0463
3:52019872:A:G	50	98	0.99	0.09205
3:52019936:A:G	50	100	0.99	0.09168
3:52020153:C:T	50	100	0.92	0.02578
3:52020183:C:T	50	98	0.81	0.02832
3:52020543:A:G	50	100	0.97	0.01017
3:52021569:C:T	50	100	1	0.02687
3:52021971:A:G	50	100	1	0.1236
3:52022240:C:A	50	100	1	0.01398
3:52022251:C:T	50	100	1	0.01489
3:52022613:C:T	50	100	0.99	0.01598
3:52022839:A:G	50	100	0.99	0.02288
3:52023202:T:G	50	100	0.8	0.02324
3:52024613:G:C	50	100	1	0.01216
3:52024642:T:C	50	100	0.99	0.03976
3:52024898:T:C	50	100	1	0.01598
3:52025620:C:T	50	100	0.97	0.2462
3:52025748:G:A	50	100	1	0.02233
3:52026218:A:G	50	100	1	0.03722
3:52026704:G:A	50	100	0.98	0.1961
3:52026898:A:G	28	78.6	0.82	0.1601
3:52026902:G:A	39	89.7	0.81	0.01943
3:52027708:A:G	50	100	0.95	0.01362
3:52027937:C:T	49	79.6	0.88	0.1414
3:52027956:T:C	50	80	0.89	0.154
3:52027986:C:T	50	82	0.9	0.1412
3:52028004:T:C	50	98	0.87	0.01035
3:52028034:T:C	50	98	0.84	0.01906
3:52028038:C:T	50	86	0.75	0.08896
3:52028214:G:C	50	100	0.98	0.03649
3:52028327:C:G	50	100	1	0.02288
3:52028814:G:A	50	100	1	0.05737
3:52029118:A:T	50	98	0.99	0.2273
3:52029466:G:T	50	98	0.95	0.01144
3:52029765:G:A	50	100	0.99	0.05174
3:52029870:C:G	50	98	0.99	0.2856
3:52030494:C:A	50	98	0.99	0.2166
3:52030778:C:T	50	98	0.99	0.1993
3:52031095:A:G	50	100	1	0.01634
3:52031186:G:T	50	98	0.99	0.1719
3:52031583:A:G	50	100	0.98	0.03794
3:52031985:C:G	50	100	1	0.02487
3:52032078:T:A	50	98	0.99	0.2438
3:52032167:G:A	49	98	0.99	0.2092
3:52032381:T:C	50	100	1	0.02687
3:52032466:C:T	50	98	1	0.1723
3:52032975:G:T	50	100	0.88	0.02814
3:52033105:A:G	50	98	1	0.0492
3:52034043:G:A	50	98	1	0.04648
3:52034228:G:A	50	98	1	0.08769
3:52034256:A:T	50	98	1	0.1202
3:52034720:C:A	50	98	1	0.1178
3:52034758:A:G	50	98	0.98	0.1723
3:52034860:C:T	50	98	0.79	0.03395
3:52035206:G:T	50	98	0.98	0.2075
3:52035405:G:C	50	100	0.78	0.01253
3:52036017:T:C	50	96	0.99	0.13
3:52036179:C:T	50	100	1	0.02306
3:52036180:C:G	50	92	0.92	0.1006
3:52036817:T:G	50	96	0.99	0.2772
3:52036858:A:G	50	96	0.99	0.3077
3:52036939:T:G	50	96	0.99	0.2988
3:52037520:C:G	50	100	1	0.02251
3:52037541:A:G	50	100	1	0.02306
3:52037631:G:A	50	100	0.97	0.04448
3:52038068:C:T	50	100	0.99	0.1872
3:52038081:G:A	50	100	1	0.02269
3:52038084:C:T	50	100	0.83	0.03486
3:52039278:T:A	50	96	0.83	0.04158
3:52039771:C:A	50	100	1	0.01707
3:52039949:G:A	49	100	1	0.02306
3:52040920:C:G	50	100	0.95	0.04448
3:52041928:A:G	50	98	0.98	0.3019
3:52042003:A:G	50	100	0.99	0.3043
3:52042162:C:T	50	100	0.94	0.04103
3:52042476:T:G	49	98	0.92	0.07898
3:52042484:G:A	50	100	0.98	0.1244
3:52042557:A:G	50	98	0.96	0.1696
3:52042561:T:C	50	96	0.91	0.01235
3:52042573:A:G	50	100	0.95	0.06826
3:52042636:A:T	50	96	0.99	0.3072
3:52042650:G:A	49	89.8	0.98	0.1175
3:52042705:C:G	50	100	1	0.02306
3:52042810:A:G	49	100	0.97	0.04103
3:52042829:G:A	49	100	0.99	0.281
3:52043116:A:G	50	100	0.99	0.2976
3:52043482:C:G	50	100	1	0.01089
3:52043807:C:A	49	100	0.99	0.1596
3:52044027:T:C	50	100	1	0.0216
3:52044221:C:G	50	100	1	0.0216
3:52044767:C:G	50	98	0.99	0.1331
3:52046096:A:C	50	98	0.99	0.2921
3:52046954:T:C	50	98	0.97	0.3197
3:52047120:A:G	50	100	0.99	0.3085
3:52047332:G:A	50	100	1	0.01961
3:52047708:C:T	50	100	0.95	0.06536
3:52047795:C:A	50	100	0.99	0.3083
3:52050024:C:T	50	100	1	0.1629
3:52050528:T:C	49	100	1	0.01525
3:52052570:C:G	50	100	1	0.01434
3:52052771:T:C	50	100	0.94	0.01979
3:52053263:G:A	50	100	0.96	0.02996
3:52054469:A:C	50	98	1	0.09749
3:52054635:G:A	50	100	1	0.3106
3:52055350:C:T	50	100	1	0.01362
3:52057238:A:G	50	100	1	0.3115
3:52057320:G:C	50	100	1	0.01107
3:52057754:G:A	50	100	0.97	0.02996
3:52058654:G:C	50	100	1	0.09513
3:52061539:C:G	50	100	1	0.09731
3:52062416:T:C	50	100	1	0.1008
3:52062433:C:T	50	100	1	0.01561
3:52064442:C:T	50	100	0.99	0.06718
3:52065425:T:C	50	100	1	0.1028
3:52066201:G:A	50	100	0.98	0.04212
3:52066470:A:G	50	100	1	0.02433
3:52066831:C:T	50	100	1	0.02433
3:52067184:C:G	50	100	1	0.01997
3:52067629:A:G	50	100	1	0.01725
3:52067783:C:T	50	100	0.95	0.06699
3:52067877:T:A	50	100	1	0.01997
3:52068090:C:G	50	100	1	0.02451
3:52069029:A:G	50	100	1	0.3148
3:52069472:T:G	50	100	0.82	0.04176
3:52069473:G:C	50	100	0.82	0.04158
3:52069484:A:G	50	100	0.99	0.161
3:52069771:T:C	50	100	1	0.3146
3:52069890:G:A	50	100	0.99	0.01253
3:52071909:G:A	50	98	0.98	0.1251
3:52072498:G:A	50	100	1	0.02106
3:52072812:G:A	50	100	0.95	0.0984
3:52073893:T:C	50	100	1	0.146
3:52073950:G:C	50	100	0.98	0.06336
3:52074356:G:A	50	100	1	0.1592
3:52074398:G:A	50	100	0.95	0.07698
3:52075391:T:C	50	100	1	0.3145
3:52075548:G:A	50	98	1	0.09586
3:52075652:C:T	50	98	1	0.08333
3:52075825:T:C	50	100	1	0.3143
3:52076073:C:T	50	98	0.95	0.04012
3:52077035:G:A	49	100	1	0.1576
3:52077397:G:A	50	98	1	0.02215
3:52077458:T:C	50	98	1	0.1458
3:52077505:G:A	50	100	0.86	0.01053
3:52077958:T:C	50	100	0.99	0.05792
3:52078176:A:G	50	100	1	0.02215
3:52078668:G:A	50	100	0.94	0.07716
3:52078779:G:A	50	100	1	0.03341
3:52081214:T:C	50	100	1	0.03359
3:52081382:C:T	50	100	1	0.063
3:52081501:G:C	50	100	1	0.03341
3:52081736:G:A	49	100	1	0.05937
3:52082220:G:C	49	95.9	0.96	0.4546
3:52082698:T:C	50	100	1	0.1598
3:52083530:C:G	50	100	0.99	0.01507
3:52084521:T:C	50	100	1	0.01398
3:52086193:T:C	50	100	1	0.3132
3:52086198:A:G	50	100	1	0.1465
3:52087281:T:C	50	100	1	0.1572
3:52088147:C:T	50	98	0.9	0.03958
3:52089297:A:G	50	100	1	0.3125
3:52090869:G:A	50	100	1	0.063
3:52091295:T:A	50	98	1	0.02033
3:52091327:A:G	50	100	1	0.1338
3:52091377:T:C	50	100	1	0.1565
3:52091535:A:G	50	100	0.96	0.1425
3:52091972:A:G	50	100	1	0.03377
3:52092462:G:T	50	100	1	0.03831
3:52094425:A:G	50	100	0.84	0.01107
3:52094885:C:G	50	100	1	0.02251
3:52094930:A:G	50	100	0.98	0.02269
3:52095085:T:C	50	100	1	0.01688
3:52096123:G:C	50	100	1	0.02033
3:52096184:T:G	50	100	0.74	0.01162
3:52096650:C:A	50	100	1	0.03395
3:52097240:G:C	50	100	1	0.02015
3:52098013:C:G	50	98	1	0.1294
3:52101693:C:T	50	100	1	0.02015
3:52103017:C:G	50	100	1	0.02723
3:52103453:G:T	50	100	1	0.06808
3:52103658:T:C	50	100	1	0.1656
3:52103925:A:G	50	100	1	0.03504
3:52104039:G:A	50	100	0.83	0.01561
3:52104104:G:A	50	100	1	0.02723
3:52104361:T:C	50	100	1	0.11
3:52104884:A:C	50	100	1	0.158
3:52104939:C:T	50	100	1	0.02723
3:52105048:G:C	50	100	0.85	0.01307
3:52105894:G:C	50	98	0.95	0.252
3:52105933:G:A	50	98	1	0.0345
3:52106113:T:C	50	100	1	0.02723
3:52106575:G:T	50	100	1	0.1667
3:52107543:C:T	50	100	1	0.02251
3:52107916:G:C	50	100	1	0.02723
3:52108209:A:G	50	96	0.93	0.01543
3:52108320:A:G	50	100	1	0.02723
3:52108638:A:G	50	100	1	0.158
3:52108771:G:A	50	100	1	0.02015
3:52109117:G:A	50	100	1	0.1565
3:52109488:C:A	50	100	1	0.2805
3:52109500:A:C	50	100	0.98	0.171
3:52110166:G:A	49	100	1	0.158
3:52110931:A:G	50	100	1	0.1031
3:52111211:C:A	50	100	1	0.02723
3:52111665:A:T	50	100	1	0.02052
3:52112311:C:G	50	100	1	0.1581
3:52113469:A:G	50	100	1	0.1382
3:52113834:A:G	50	100	1	0.1037
3:52113969:A:G	50	100	1	0.01598
3:52114217:T:G	50	98	1	0.1104
3:52114467:T:C	50	98	0.98	0.3212
3:52115633:C:T	50	100	1	0.06663
3:52115802:T:C	50	100	1	0.1589
3:52116031:A:T	50	100	0.86	0.01761
3:52117267:C:T	50	100	1	0.02251
3:52119313:G:A	50	98	0.8	0.02778
3:52119457:T:C	50	100	0.99	0.158
3:52120054:C:T	50	100	0.82	0.03504
3:52120857:A:G	50	100	0.98	0.01979
3:52123710:A:C	50	100	1	0.1656
3:52124939:G:A	50	100	0.94	0.07571
3:52125460:G:A	50	96	0.96	0.2516
3:52127476:C:T	49	100	1	0.02033
3:52127492:G:A	49	100	0.98	0.04321
3:52127627:C:T	50	100	1	0.3161
3:52127804:C:T	50	100	0.99	0.1492
3:52129051:G:A	50	100	1	0.02015
3:52129139:G:T	50	100	0.86	0.05501
3:52129173:A:G	50	100	1	0.3161
3:52129788:G:A	50	100	0.99	0.1563
3:52129950:G:A	50	100	1	0.02741
3:52129976:A:T	50	100	1	0.02251
3:52130345:C:T	50	100	1	0.03504
3:52130938:T:C	50	100	1	0.02741
3:52131364:T:C	50	100	0.97	0.01797
3:52132131:T:C	50	100	0.99	0.1098
3:52132487:C:G	50	100	1	0.0276
3:52132535:T:G	50	100	1	0.02052
3:52132580:C:A	50	100	0.99	0.1098
3:52133157:G:A	50	100	1	0.02052
3:52133757:C:G	50	100	1	0.1578
3:52133866:A:G	50	100	1	0.0276
3:52133959:G:A	50	100	1	0.158
3:52134490:G:A	50	100	1	0.1576
3:52135079:T:C	50	100	1	0.3164
3:52136501:C:T	50	100	0.94	0.0138
3:52136846:G:C	50	100	0.97	0.1275
3:52136864:G:T	50	100	1	0.0276
3:52136910:G:A	50	100	1	0.02052
3:52137322:A:G	50	100	1	0.0276
3:52137785:T:C	50	100	1	0.01652
3:52138321:T:A	50	98	0.76	0.02215
3:52138331:G:C	50	100	1	0.02052
3:52138873:G:A	50	100	1	0.03522
3:52138921:T:C	50	100	0.72	0.01834
3:52138962:T:C	50	100	1	0.02796
3:52139023:G:A	50	100	1	0.02052
3:52139609:G:C	50	100	1	0.3163
3:52140954:T:G	50	100	1	0.3161
3:52141458:C:A	50	100	1	0.02015
3:52141556:C:T	50	100	1	0.02723
3:52141767:C:T	50	100	1	0.3161
3:52141991:A:G	50	100	0.99	0.1496
3:52142685:C:T	50	100	1	0.3161
3:52143332:T:C	50	100	1	0.3179
3:52143391:C:T	50	100	0.98	0.02741
3:52143684:T:C	50	96	0.83	0.04085
3:52144169:C:T	49	100	0.94	0.07153
3:52146702:A:T	50	100	1	0.02723
3:52148928:T:C	50	100	0.98	0.1033
3:52150089:T:C	50	100	0.96	0.0207
3:52150145:G:C	50	100	0.99	0.0276
3:52150744:T:C	49	100	0.99	0.1028
3:52151628:A:T	49	100	0.98	0.02142
3:52153492:A:G	50	100	0.97	0.02723
3:52154292:T:C	50	100	0.99	0.3163
3:52154345:C:T	50	100	0.99	0.06645
3:52154806:A:G	50	100	1	0.1494
3:52154908:C:T	49	100	0.97	0.02142
3:52155181:C:T	50	100	0.96	0.02651
3:52155195:G:A	50	100	0.93	0.01797
3:52156641:G:A	50	98	0.98	0.1097
3:52156690:G:A	50	96	0.76	0.01289
3:52156921:A:T	50	100	0.98	0.06645
3:52157789:G:T	50	100	1	0.03577
3:52158232:A:C	50	100	0.99	0.01652
3:52158776:C:T	50	100	0.82	0.01561
3:52158895:C:T	49	95.9	0.97	0.1118
3:52159159:C:G	46	97.8	0.99	0.1569
3:52159350:T:C	50	98	0.86	0.01144
3:52160220:T:G	50	100	1	0.03522
3:52161165:C:T	50	100	0.99	0.03522
3:52162225:T:C	50	100	1	0.317
3:52162532:C:T	50	98	0.99	0.1091
3:52162733:C:T	50	100	1	0.1543
3:52163192:A:T	49	100	0.96	0.02651
3:52163347:C:T	50	100	0.88	0.01634
3:52163497:C:T	50	100	0.99	0.1211
3:52163616:C:G	50	100	0.96	0.07534
3:52164306:T:C	50	98	0.99	0.1416
3:52164602:T:G	50	100	0.99	0.1137
3:52164606:C:T	50	100	0.93	0.02088
3:52164652:C:T	50	100	0.89	0.01235
3:52164837:G:T	50	100	0.96	0.1048
3:52165437:T:C	50	100	1	0.142
3:52167054:G:A	50	100	0.89	0.01797
3:52167083:G:C	50	100	1	0.03504
3:52167125:G:A	50	100	0.99	0.1106
3:52167194:G:A	50	98	1	0.1545
3:52167741:T:A	50	98	1	0.02233
3:52168804:T:C	50	100	0.99	0.1264
3:52168864:C:T	50	100	0.92	0.0187
3:52169233:G:A	50	100	0.99	0.1202
3:52169583:C:G	50	100	0.99	0.1204
3:52169922:A:G	50	100	1	0.142
3:52171035:C:T	50	98	0.74	0.01144
3:52171784:G:C	50	100	1	0.03504
3:52172302:G:A	50	100	1	0.159
3:52173604:C:A	50	100	0.98	0.01561
3:52173870:T:G	50	98	0.99	0.1216
3:52173872:G:T	50	96	0.98	0.1514
3:52174038:T:G	50	100	0.78	0.02324
3:52174041:G:T	50	96	0.78	0.03032
3:52174269:A:G	49	100	0.99	0.1233
3:52174283:T:G	50	100	0.96	0.01253
3:52174882:T:C	50	100	0.99	0.1171
3:52175304:A:G	50	100	0.99	0.1169
3:52175514:C:A	50	100	0.99	0.1169
3:52175868:A:G	50	100	0.98	0.1284
3:52175979:A:G	50	100	0.99	0.1231
3:52176039:C:T	50	100	0.99	0.1554
3:52176256:C:G	50	100	0.99	0.1175
3:52176684:G:T	50	98	0.98	0.319
3:52176856:C:T	50	100	0.97	0.1231
3:52177168:A:T	50	100	0.93	0.1033
3:52177539:C:T	50	100	0.85	0.01235
3:52177806:A:G	50	90	0.88	0.2945
3:52178425:C:T	50	100	0.78	0.04248
3:52178708:C:T	50	80	0.81	0.431
3:52178958:G:A	50	100	0.89	0.04176
3:52179156:T:C	50	100	0.92	0.0138
3:52179438:T:A	50	100	0.76	0.04248
3:52179445:A:T	40	97.5	0.64	0.04339
3:52179586:G:A	50	100	0.76	0.04031
3:52179637:T:C	50	98	0.83	0.09659
3:52180594:C:T	50	100	0.78	0.03813
3:52180624:A:G	50	96	0.91	0.2324
3:52180986:A:G	50	98	0.89	0.4615
3:52181900:T:C	50	96	0.88	0.02923
3:52182598:G:A	50	100	0.93	0.06972
3:52183072:C:T	50	100	0.96	0.4198
3:52183688:C:T	50	100	0.99	0.4239
3:52183940:G:A	50	100	0.9	0.0797
3:52184436:C:A	50	100	0.97	0.02052
3:52184864:T:C	50	98	1	0.03885
3:52186187:T:C	50	98	0.98	0.4927
3:52186467:T:C	50	100	0.99	0.05047
3:52186543:C:T	50	100	0.97	0.01071
3:52186820:A:G	50	100	1	0.04267
3:52187076:C:T	50	100	0.99	0.04956
3:52187780:A:C	50	100	0.96	0.0256
3:52187833:C:A	50	100	0.99	0.4365
3:52188130:G:A	50	100	1	0.02959
3:52188250:G:A	50	100	1	0.02977
3:52188364:C:T	50	100	0.97	0.0207
3:52189265:G:A	50	100	0.97	0.01071
3:52189930:T:C	50	98	0.91	0.01253
3:52191549:G:T	50	100	0.92	0.03014
3:52192277:C:T	50	100	0.97	0.01598
3:52193677:A:T	50	100	0.95	0.02741
3:52194134:A:T	50	100	0.99	0.4381
3:52194135:T:C	50	100	0.98	0.01797
3:52194480:T:C	50	98	0.99	0.4862
3:52194751:C:T	50	100	0.83	0.01126
3:52195079:C:G	50	100	0.99	0.04866
3:52196424:A:C	50	100	0.96	0.04993
3:52196459:A:T	50	98	0.99	0.4493
3:52196625:G:A	50	98	0.9	0.0216
3:52198169:C:T	50	100	0.97	0.01126
3:52198577:A:G	50	100	0.95	0.02687
3:52199845:T:A	50	100	0.99	0.4851
3:52200112:G:A	50	100	0.95	0.07081
3:52200187:A:G	50	100	0.99	0.4621
3:52202061:A:G	50	100	0.99	0.4435
3:52202299:A:C	50	100	0.87	0.01834
3:52202350:A:G	50	100	0.92	0.03631
3:52202746:G:A	50	100	0.99	0.4348
3:52203080:G:A	50	100	0.96	0.07044
3:52203954:C:T	50	100	1	0.4321
3:52204640:T:C	50	100	1	0.4829
3:52204661:C:T	50	100	1	0.4374
3:52207072:C:T	49	100	0.96	0.02669
3:52207148:C:T	50	100	0.94	0.1013
3:52207213:T:C	50	100	0.96	0.06191
3:52207819:T:C	50	100	0.98	0.2682
3:52208087:G:A	50	100	0.88	0.04902
3:52208886:A:G	50	100	0.99	0.441
3:52209268:C:T	50	98	0.94	0.02669
3:52209723:T:G	50	100	0.92	0.03032
3:52210035:A:T	50	94	0.95	0.3007
3:52210288:T:C	50	100	0.9	0.0817
3:52211979:G:A	50	100	0.9	0.01198
3:52212014:G:A	50	100	0.9	0.01198
3:52213094:G:A	50	98	0.99	0.4546
3:52213145:G:A	50	100	0.96	0.02614
3:52213298:C:T	50	98	0.98	0.4544
3:52214432:T:G	50	100	1	0.04611
3:52214559:T:C	50	100	0.98	0.09568
3:52215998:T:C	50	100	0.96	0.02614
3:52216334:G:T	50	100	0.95	0.03667
3:52217722:G:A	50	100	0.89	0.01289
3:52218027:A:G	50	100	0.96	0.04775
3:52218953:T:C	50	100	0.99	0.4639
3:52218980:C:G	49	100	0.96	0.02959
3:52220186:A:G	50	100	0.93	0.02941
3:52220215:G:A	50	100	0.96	0.02614
3:52220261:C:A	50	100	0.95	0.08588
3:52220700:G:A	50	98	0.96	0.02614
3:52221728:C:T	50	100	0.95	0.0158
3:52222681:C:T	50	98	0.97	0.4464
3:52224303:G:A	50	98	0.96	0.0167
3:52224356:T:C	50	100	0.97	0.4588
3:52226388:C:T	50	98	0.95	0.02996
3:52226582:C:T	50	100	0.96	0.03032
3:52226766:A:G	50	100	0.98	0.2044
3:52227015:A:G	50	96	0.96	0.3649
3:52227452:T:G	49	100	0.98	0.03268
3:52227605:G:T	50	98	0.98	0.01325
3:52228307:T:C	50	100	1	0.01089
3:52228366:A:G	50	100	0.9	0.01816
3:52229951:G:A	50	100	0.94	0.02796
3:52230891:T:C	50	100	0.99	0.2313
3:52231199:G:A	50	100	0.95	0.0285
3:52231243:G:C	50	100	0.95	0.02996
3:52231305:G:A	50	100	0.99	0.01144
3:52231622:G:A	50	100	0.96	0.03776
3:52231932:C:G	50	100	0.95	0.02977
3:52232274:T:C	50	98	0.97	0.1825
3:52232366:A:C	49	100	0.93	0.1387
3:52233102:G:C	50	98	1	0.04412
3:52233316:A:C	50	98	1	0.01235
3:52233564:G:C	50	100	0.98	0.02959
3:52233580:C:T	50	100	0.98	0.01035
3:52233716:C:G	50	100	0.98	0.2516
3:52233869:A:G	50	98	0.98	0.1852
3:52234230:T:C	50	98	0.98	0.1841
3:52234264:A:C	50	100	0.9	0.02832
3:52234376:C:G	50	98	0.98	0.1814
3:52234646:C:A	50	98	0.98	0.1841
3:52234818:G:C	50	100	0.98	0.1026
3:52234850:T:C	50	94	0.96	0.3515
3:52235212:G:A	50	100	0.98	0.04375
3:52235475:A:G	50	98	0.93	0.04448
3:52235600:C:T	50	94	0.96	0.1309
3:52235731:C:T	50	100	0.82	0.01126
3:52238012:A:C	50	100	0.98	0.1837
3:52239094:G:A	50	100	0.83	0.01126
3:52239405:G:A	50	100	0.99	0.498
3:52239771:T:C	50	100	1	0.01216
3:52240726:A:C	50	100	1	0.189
3:52241460:G:A	50	100	0.97	0.01834
3:52242867:A:G	50	100	1	0.1719
3:52242885:C:T	49	100	1	0.1643
3:52243429:A:G	50	100	0.99	0.2135
3:52244225:C:T	50	100	1	0.1841
3:52244411:A:C	50	100	1	0.0207
3:52244893:T:A	49	100	1	0.02342
3:52244928:T:C	50	98	0.86	0.02469
3:52244959:G:A	50	100	1	0.01434
3:52245578:G:A	50	100	0.99	0.2774
3:52245935:T:G	50	98	1	0.1919
3:52246362:C:T	50	100	1	0.1841
3:52246527:G:T	50	100	0.94	0.01089
3:52246641:C:T	50	100	0.92	0.04539
3:52248062:C:G	50	100	1	0.01997
3:52250792:A:G	50	100	1	0.01979
3:52252333:G:C	50	100	1	0.1926
3:52252569:G:A	50	100	1	0.1692
3:52252809:C:T	50	100	1	0.02923
3:52252870:C:G	50	100	0.99	0.07698
3:52253277:T:C	50	100	1	0.2818
3:52253452:G:T	50	100	1	0.4788
3:52253800:G:A	50	100	1	0.02052
3:52254929:T:C	47	97.9	1	0.4822
3:52255693:G:C	50	100	0.97	0.08932
3:52256269:G:T	50	100	0.98	0.02015
3:52256313:C:T	50	100	1	0.01761
3:52256458:C:G	50	100	1	0.1928
3:52256534:A:G	50	100	1	0.1692
3:52257062:G:A	50	100	0.98	0.09532
3:52257719:T:C	50	100	1	0.03105
3:52258290:T:C	50	100	1	0.02052
3:52259296:C:G	50	100	1	0.1926
3:52259843:A:G	50	100	1	0.1692
3:52260159:A:G	50	100	1	0.1926
3:52260198:G:A	50	100	1	0.02052
3:52261114:A:C	50	100	1	0.02052
3:52261879:C:T	50	100	1	0.4784
3:52264060:G:A	50	100	0.94	0.03214
3:52264100:T:C	50	100	1	0.1926
3:52264145:C:A	50	100	1	0.1926
3:52264155:T:C	50	100	1	0.02923
3:52264970:T:C	50	100	1	0.1926
3:52265505:T:C	49	100	1	0.2357
3:52265721:G:A	50	100	1	0.02923
3:52268006:T:G	50	100	1	0.03631
3:52268769:T:C	50	100	0.96	0.02996
3:52269197:G:A	50	100	1	0.1647
3:52269584:G:C	50	100	1	0.1692
3:52270397:C:T	50	100	1	0.02124
3:52271270:C:T	50	100	1	0.1924
3:52271617:C:T	50	100	1	0.4791
3:52271703:A:G	50	98	0.9	0.02778
3:52273153:G:A	50	100	1	0.2124
3:52273275:A:T	50	100	1	0.08297
3:52273480:T:C	50	100	1	0.169
3:52274829:C:G	50	100	1	0.4791
3:52275153:G:A	50	100	0.99	0.04103
3:52275322:A:G	50	100	1	0.1924
3:52275768:C:T	50	100	0.96	0.02342
3:52275811:G:A	50	100	1	0.08297
3:52276246:C:T	50	100	0.96	0.06772
3:52276426:G:A	50	100	0.99	0.1438
3:52277264:G:A	50	100	1	0.02814
3:52278872:C:T	50	100	1	0.02142
3:52278960:C:T	50	100	1	0.1634
3:52279198:T:G	50	100	1	0.1917
3:52279416:G:C	50	100	0.97	0.06554
3:52279420:A:G	50	100	1	0.01307
3:52279438:C:A	50	100	1	0.1915
3:52280647:C:T	50	100	0.97	0.1071
3:52280938:C:T	50	100	1	0.01471
3:52280939:G:A	50	100	1	0.03177
3:52281176:A:G	50	100	1	0.2371
3:52281344:T:A	40	77.5	0.82	0.1431
3:52281345:T:A	42	76.2	0.87	0.05465
3:52281346:T:A	45	93.3	0.85	0.02505
3:52281347:T:A	43	93	0.9	0.02124
3:52281348:T:A	47	93.6	0.93	0.01325
3:52282374:G:A	50	100	1	0.0207
3:52282629:A:T	50	100	1	0.01525
3:52283204:T:C	50	100	1	0.02015
3:52283868:G:T	50	98	0.99	0.0305
3:52284040:G:A	50	100	1	0.1679
3:52284167:C:G	50	100	1	0.01525
3:52284265:C:A	50	100	1	0.1679
3:52284402:G:A	50	100	1	0.01997
3:52284534:C:T	50	100	1	0.03631
3:52286211:G:A	50	100	1	0.01779
3:52286212:C:T	50	100	0.98	0.01344
3:52286350:A:C	50	100	1	0.01307
3:52287772:C:T	50	100	1	0.0305
3:52287793:A:C	50	100	0.98	0.01017
3:52287960:C:A	50	100	1	0.08188
3:52288401:G:A	50	98	1	0.2113
3:52288522:A:C	50	100	1	0.02124
3:52288664:G:A	50	100	1	0.0305
3:52288781:A:G	50	100	1	0.2765
3:52289328:G:A	50	100	1	0.1683
3:52290149:C:T	50	100	1	0.0305
3:52290153:A:G	50	100	1	0.2444
3:52291023:G:A	50	100	1	0.1883
3:52291035:G:A	50	100	1	0.01307
3:52291090:C:G	50	100	0.92	0.0305
3:52291538:G:A	50	100	1	0.01289
3:52291743:A:G	50	100	1	0.4806
3:52292735:C:T	50	100	1	0.01017
3:52294008:G:A	50	100	1	0.1881
3:52294517:G:A	50	100	1	0.1908
3:52294591:C:T	50	100	1	0.1017
3:52294827:G:T	50	100	1	0.01416
3:52297250:C:G	50	100	1	0.1915
3:52297542:G:A	50	100	1	0.01289
3:52297777:A:G	50	100	1	0.1852
3:52298276:A:G	50	100	1	0.1836
3:52298497:G:A	50	100	1	0.01289
3:52298740:A:C	50	100	1	0.01307
3:52299596:A:G	50	100	1	0.01289
3:52299655:C:G	50	100	1	0.4802
3:52299928:G:A	50	100	0.94	0.03123
3:52300165:C:T	50	100	0.86	0.02015
3:52300577:T:C	50	100	1	0.1834
3:52300973:C:T	50	100	1	0.01997
3:52303464:G:T	50	100	1	0.02288
3:52303738:C:T	50	100	1	0.1801
3:52304574:T:C	50	100	1	0.1836
3:52304836:T:C	50	100	1	0.4791
3:52306182:G:A	50	100	1	0.01507
3:52307110:G:A	50	100	1	0.1255
3:52307199:A:C	50	98	0.99	0.2496
3:52307352:G:A	50	100	1	0.01997
3:52308513:T:G	50	98	0.99	0.1447
3:52309663:C:T	50	100	1	0.1808
3:52309726:A:G	50	100	1	0.1874
3:52310664:A:G	50	100	1	0.2148
3:52311055:C:G	50	100	1	0.01997
3:52311443:A:G	50	100	1	0.1776
3:52312224:T:G	50	100	1	0.2139
3:52312714:G:T	50	100	1	0.2115
3:52313094:G:C	50	100	1	0.01289
3:52313761:C:T	50	100	1	0.01235
3:52314348:C:A	50	100	0.99	0.3727
3:52314357:C:T	50	100	1	0.01126
3:52315188:A:G	50	100	0.99	0.2108
3:52315396:G:T	50	98	1	0.2834
3:52316196:A:G	50	100	1	0.2141
3:52316729:G:A	50	100	1	0.2142
3:52317359:C:T	50	100	0.96	0.0679
3:52317537:T:G	50	100	1	0.1761
3:52318283:C:T	50	100	1	0.01235
3:52318848:C:T	50	100	1	0.2139
3:52319103:G:T	50	100	1	0.03105
3:52319733:T:G	50	100	0.98	0.02959
3:52320045:A:G	50	100	1	0.1256
3:52320226:C:G	50	100	1	0.2141
3:52320360:G:A	50	100	1	0.2119
3:52320416:A:G	50	100	1	0.2141
3:52320572:C:G	50	100	1	0.07807
3:52320756:C:T	50	100	1	0.2115
3:52320831:C:T	50	98	0.96	0.01906
3:52320840:G:A	50	100	1	0.0158
3:52323470:T:G	50	100	1	0.01235
3:52324101:T:C	50	100	1	0.2148
3:52324401:C:G	50	100	1	0.2111
3:52325024:C:T	50	100	1	0.2111
3:52325662:T:C	50	100	1	0.2141
3:52325956:C:T	50	100	1	0.1747
3:52326631:G:A	50	100	1	0.02977
3:52327474:C:T	50	100	1	0.01107
3:52327700:C:T	50	100	0.98	0.02015
3:52328492:A:G	49	100	1	0.01235
3:52328564:G:A	50	100	1	0.03105
3:52328863:G:A	49	100	1	0.01235
3:52329867:G:A	50	100	1	0.03141
3:52330152:G:A	50	100	0.96	0.03086
3:52331207:G:A	50	100	1	0.01997
3:52331359:C:T	50	100	1	0.01779
3:52332028:G:A	50	100	1	0.2126
3:52333156:G:C	50	100	1	0.1267
3:52333916:A:G	50	100	0.99	0.14
3:52334303:A:G	50	100	0.95	0.01035
3:52334371:T:C	50	100	1	0.2122
3:52334931:A:C	48	100	1	0.2148
3:52335322:T:C	48	100	1	0.01289
3:52337773:T:G	50	100	1	0.2148
3:52337975:T:G	50	100	1	0.3152
3:52338030:G:A	50	100	0.99	0.07534
3:52338112:T:A	50	100	0.99	0.2102
3:52338350:T:C	50	100	1	0.3141
3:52339776:G:T	50	100	0.98	0.3137
3:52340500:T:G	49	100	1	0.2122
3:52340643:C:T	50	100	0.88	0.01834
3:52340873:T:A	50	100	1	0.3114
3:52340895:C:T	50	100	1	0.02088
3:52341695:T:C	50	100	1	0.2148
3:52342654:C:T	50	100	1	0.01816
3:52342757:C:T	50	100	1	0.03032
3:52343278:A:G	50	100	1	0.3145
3:52343449:G:T	50	100	1	0.01797
3:52343459:C:T	50	100	1	0.04975
3:52343825:G:A	50	100	1	0.01616
3:52344524:G:C	50	100	1	0.03468
3:52345094:G:A	50	100	1	0.08315
3:52345404:T:C	50	98	1	0.2075
3:52346604:C:T	50	100	1	0.01906
3:52346975:C:T	50	100	1	0.193
3:52347458:G:T	50	100	0.89	0.0158
3:52348457:A:C	50	100	0.99	0.01398
3:52348806:C:T	50	100	1	0.1038
3:52349104:G:A	50	100	1	0.1921
3:52349202:C:G	50	100	1	0.01924
3:52349324:C:T	50	100	1	0.03032
3:52349667:A:G	50	100	1	0.03105
3:52349827:A:G	50	98	0.91	0.02796
3:52350943:G:C	50	100	0.98	0.02179
3:52351099:C:T	50	100	1	0.1934
3:52352792:T:C	50	100	0.99	0.05628
3:52353062:T:C	50	100	1	0.3126
3:52355210:T:C	50	100	1	0.03105
3:52356539:C:T	50	100	1	0.3117
3:52356773:C:T	50	100	1	0.03032
3:52357035:T:G	50	100	1	0.03686
3:52357166:C:G	50	100	0.98	0.1122
3:52357457:G:A	50	100	1	0.1255
3:52357719:A:C	50	100	1	0.1954
3:52358373:G:C	50	100	0.95	0.03032
3:52358861:G:A	50	96	1	0.1946
3:52359426:C:G	50	100	0.97	0.0532
3:52359456:C:T	50	100	1	0.03032
3:52360012:G:A	50	100	1	0.03159
3:52360327:A:G	50	100	1	0.01289
3:52362928:G:A	50	100	1	0.08315
3:52363403:G:A	50	100	1	0.157
3:52363523:C:T	50	100	0.99	0.07734
3:52363685:G:A	50	100	1	0.157
3:52364681:C:T	50	100	1	0.0216
3:52365262:G:A	50	100	1	0.1921
3:52365611:G:A	50	100	1	0.1921
3:52365949:G:A	50	96	1	0.01216
3:52366724:G:C	50	100	1	0.1924
3:52366819:C:T	50	100	1	0.01471
3:52367093:A:G	50	100	1	0.03395
3:52367820:G:A	50	100	1	0.03032
3:52368762:G:A	50	98	1	0.03177
3:52369510:A:G	50	100	1	0.3126
3:52369869:A:C	50	100	1	0.01452
3:52370042:C:T	50	100	1	0.01906
3:52370095:G:A	50	100	1	0.08279
3:52371114:C:T	50	100	1	0.01725
3:52373025:C:T	50	100	1	0.2015
3:52373143:T:C	50	100	1	0.0216
3:52373323:C:T	50	98	0.88	0.01507
3:52373396:A:G	50	98	0.96	0.07153
3:52373709:C:T	50	100	1	0.03068
3:52373789:T:C	50	100	1	0.03558
3:52373917:T:C	50	100	1	0.1955
3:52375405:A:G	50	100	0.98	0.07789
3:52375992:G:C	50	100	1	0.01779
3:52376708:A:G	50	100	0.97	0.07208
3:52377913:T:A	50	100	0.99	0.1914
3:52377990:A:T	50	100	0.99	0.1915
3:52378445:C:T	50	100	1	0.03413
3:52379061:C:T	50	98	1	0.01216
3:52379428:G:A	50	100	1	0.01906
3:52379654:C:T	50	100	1	0.03105
3:52379670:C:T	50	100	1	0.02106
3:52380257:G:A	50	100	1	0.03413
3:52380623:C:G	50	100	0.99	0.1037
3:52380738:G:A	50	100	1	0.01289
3:52382362:C:T	50	100	1	0.02197
3:52383578:A:G	50	98	1	0.01271
3:52383622:T:C	50	100	1	0.3139
3:52383924:A:G	50	100	1	0.01089
3:52384235:G:A	50	98	1	0.01216
3:52384990:G:A	50	100	1	0.0216
3:52385275:C:G	50	100	0.96	0.03413
3:52386398:G:A	50	98	1	0.1042
3:52386885:G:A	50	100	1	0.1574
3:52388284:C:T	50	100	1	0.02179
3:52389985:A:G	50	100	1	0.3134
3:52390052:C:T	50	100	1	0.03395
3:52390300:A:G	50	100	1	0.02959
3:52390937:C:T	50	100	1	0.07534
3:52391220:C:T	50	100	1	0.0216
3:52392856:G:A	50	100	1	0.01471
3:52392868:C:T	49	100	1	0.03504
3:52393135:C:T	50	100	1	0.03177
3:52393242:G:A	50	100	1	0.03395
3:52393986:G:A	50	100	1	0.07553
3:52394405:G:A	50	100	0.94	0.0216
3:52394972:C:A	50	100	0.99	0.0768
3:52395649:C:T	50	100	1	0.03522
3:52395956:T:C	50	100	0.97	0.1167
3:52396213:G:A	50	100	1	0.01979
3:52396510:G:A	50	98	0.95	0.09495
3:52397205:C:T	50	100	1	0.02124
3:52397655:G:A	50	100	1	0.1629
3:52398017:C:T	50	100	1	0.03522
3:52398198:G:A	50	98	1	0.1574
3:52398264:A:G	50	100	0.99	0.0374
3:52398584:G:A	50	100	1	0.03141
3:52398594:G:A	50	100	1	0.157
3:52400079:G:T	50	100	0.96	0.02887
3:52400530:C:A	50	100	1	0.03141
3:52400951:T:C	50	100	1	0.3199
3:52401844:G:A	50	100	1	0.03123
3:52402243:G:C	50	100	1	0.04158
3:52403242:T:C	50	100	1	0.03123
3:52403732:A:C	50	100	1	0.02124
3:52407590:A:T	50	100	1	0.03123
3:52408338:G:C	50	100	1	0.1954
3:52409264:A:G	50	100	1	0.03613
3:52410221:C:G	46	100	0.97	0.0374
3:52412655:C:T	50	100	1	0.01725
3:52412772:A:G	50	100	1	0.04103
3:52414728:G:T	50	100	1	0.01779
3:52414788:C:T	50	100	0.93	0.01598
3:52414897:A:G	50	100	1	0.03214
3:52415031:T:C	50	100	1	0.03214
3:52415258:G:A	50	100	1	0.01289
3:52416027:A:G	50	100	0.99	0.2084
3:52416276:C:T	50	100	1	0.03958
3:52417458:T:C	50	100	1	0.1031
3:52419877:C:T	50	100	1	0.03286
3:52420246:T:G	50	100	0.96	0.0768
3:52421705:A:G	50	100	1	0.01235
3:52422026:C:T	50	100	1	0.02415
3:52422957:A:G	50	100	0.99	0.2186
3:52423743:A:G	50	100	1	0.03105
3:52423962:G:T	50	100	0.96	0.0374
3:52425159:C:T	50	100	1	0.0325
3:52425499:C:T	49	100	1	0.01289
3:52425827:T:C	50	100	1	0.03359
3:52425865:C:T	50	100	1	0.03359
3:52427528:T:G	50	100	0.94	0.03105
3:52429047:G:T	50	100	0.98	0.02923
3:52429688:C:A	50	100	0.9	0.01216
3:52430811:T:C	50	100	1	0.08824
3:52431170:G:A	50	100	0.91	0.01725
3:52431860:T:C	50	100	0.98	0.09114
3:52433170:T:A	50	100	1	0.01888
3:52433195:C:A	50	100	1	0.01888
3:52433247:G:A	50	98	0.99	0.3753
3:52433306:A:G	50	98	0.98	0.09023
3:52433308:A:C	50	100	0.99	0.06518
3:52433692:C:T	50	100	1	0.01797
3:52433745:C:A	50	98	0.98	0.09132
3:52434924:T:C	50	100	0.98	0.03667
3:52435115:A:G	50	100	1	0.01924
3:52435612:C:T	50	100	0.99	0.02923
3:52436595:G:A	50	100	0.99	0.01852
3:52436657:A:G	50	100	0.95	0.01779
3:52437926:G:A	50	100	0.99	0.1983
3:52437945:G:A	50	100	0.99	0.01416
3:52441580:A:G	50	100	1	0.02996
3:52441929:G:A	50	100	1	0.01289
3:52442230:G:A	50	100	0.97	0.01688
3:52443064:T:C	50	100	0.99	0.1964
3:52443707:C:T	50	98	0.93	0.01525
3:52443850:T:C	50	96	0.98	0.2838
3:52444322:C:T	50	100	1	0.01997
3:52444373:C:T	50	100	0.98	0.1028
3:52444673:C:T	47	100	0.97	0.05556
3:52446430:T:C	50	100	0.99	0.03268
3:52446846:C:T	50	100	1	0.01489
3:52447390:A:G	50	100	0.99	0.1133
3:52448539:A:G	50	100	1	0.02923
3:52448835:A:G	50	96	1	0.3092
3:52451192:T:G	50	100	1	0.01707
3:52452886:G:A	50	100	0.95	0.01943
3:52452957:G:A	50	100	1	0.04139
3:52453084:A:C	50	100	0.95	0.03359
3:52454186:C:T	50	100	0.99	0.03359
3:52454501:C:T	50	98	0.98	0.08333
3:52454623:C:G	50	98	0.99	0.09096
3:52455031:A:G	50	100	0.99	0.04267
3:52455033:T:C	50	100	0.99	0.04285
3:52455058:A:G	50	100	0.94	0.03413
3:52455548:A:T	49	100	1	0.03341
3:52455611:G:T	50	100	0.99	0.1102
3:52456375:A:G	49	100	1	0.3139
3:52456423:C:T	50	100	1	0.01743
3:52456424:A:T	50	100	1	0.01743
3:52457030:T:C	50	100	0.99	0.09078
3:52457431:C:A	50	100	0.98	0.04993
3:52457691:G:A	50	100	0.93	0.01761
3:52457820:G:A	50	100	0.99	0.09078
3:52458041:T:C	50	100	1	0.03232
3:52458069:G:A	50	100	1	0.04212
3:52458459:A:G	50	100	1	0.03341
3:52458585:C:T	50	100	0.94	0.01271
3:52458691:T:C	50	100	1	0.04448
3:52459259:A:G	50	100	1	0.03359
3:52459396:T:C	50	98	0.86	0.02705
3:52459422:G:A	50	100	1	0.04285
3:52459849:A:G	50	100	0.99	0.01216
3:52459880:G:A	50	100	1	0.02378
3:52460125:A:G	50	100	1	0.03322
3:52460572:T:A	50	100	1	0.1605
3:52460775:G:A	50	100	1	0.04194
3:52461061:G:A	50	100	1	0.01144
3:52461349:G:T	50	100	1	0.03359
3:52462213:C:T	50	100	1	0.03322
3:52463238:C:G	50	98	1	0.03341
3:52463556:C:T	50	100	1	0.03268
3:52463762:C:T	50	100	0.98	0.161
3:52463833:C:T	50	100	1	0.03322
3:52464181:T:C	50	100	0.98	0.03631
3:52464302:G:A	50	98	0.99	0.01071
3:52464766:A:C	50	100	1	0.03322
3:52464950:A:G	50	100	1	0.03322
3:52466436:C:G	50	100	1	0.03322
3:52466505:T:C	50	100	1	0.03322
3:52466706:C:T	50	100	1	0.01816
3:52467031:A:C	50	100	1	0.01616
3:52467093:T:C	50	100	1	0.03322
3:52467276:T:C	50	100	1	0.03322
3:52467435:G:T	50	100	1	0.1975
3:52467600:G:C	50	100	1	0.03595
3:52469685:A:G	50	100	1	0.03322
3:52469784:A:G	50	100	1	0.03322
3:52469807:T:C	50	100	1	0.03322
3:52470117:G:T	50	100	1	0.03359
3:52470487:C:T	50	100	1	0.03359
3:52471429:C:T	50	100	1	0.03322
3:52471509:T:C	50	100	1	0.03359
3:52471801:A:G	50	100	0.98	0.03631
3:52472046:C:T	50	100	1	0.01779
3:52472266:A:G	50	100	1	0.03377
3:52472410:C:T	50	100	1	0.03649
3:52472475:A:G	50	100	1	0.03322
3:52472832:C:T	50	100	0.97	0.2035
3:52472887:A:G	50	100	1	0.03322
3:52473457:C:G	50	100	0.99	0.01198
3:52473703:G:C	50	98	0.98	0.4873
3:52473766:G:A	50	100	0.94	0.01924
3:52473784:C:T	50	100	1	0.04158
3:52473974:A:T	50	98	0.97	0.01107
3:52474390:G:A	50	94	1	0.03649
3:52474458:A:G	49	83.7	1	0.03595
3:52474518:G:A	50	84	1	0.03341
3:52475013:A:G	50	100	1	0.03577
3:52475261:G:A	50	100	1	0.03558
3:52476524:C:T	50	100	1	0.05683
3:52476681:G:A	50	100	1	0.0354
3:52476805:G:A	50	98	1	0.02033
3:52476966:C:T	50	100	1	0.0354
3:52478302:A:G	50	100	1	0.03577
3:52479011:G:C	50	100	1	0.03322
3:52479882:G:C	50	100	1	0.02415
3:52479924:T:C	50	100	1	0.03322
3:52480148:C:T	50	100	0.98	0.09386
3:52481517:T:C	50	100	1	0.03359
3:52481981:C:T	50	100	1	0.01253
3:52482277:C:G	50	100	0.99	0.1908
3:52483190:G:A	50	100	1	0.03558
3:52483520:A:G	50	100	0.99	0.01289
3:52484770:T:C	50	100	1	0.03359
3:52485838:G:C	50	100	0.99	0.1086
3:52485997:G:C	50	100	1	0.03486
3:52486486:C:A	50	100	1	0.03359
3:52486851:C:T	50	100	0.99	0.01216
3:52487904:C:T	49	100	0.99	0.01979
3:52488643:T:C	50	100	1	0.03649
3:52489234:G:C	50	100	1	0.01943
3:52489389:C:T	50	100	1	0.3206
3:52490389:T:C	50	98	1	0.03486
3:52490558:C:A	50	100	1	0.03377
3:52490958:A:C	50	100	1	0.03395
3:52492516:G:T	50	100	1	0.01471
3:52493077:C:T	50	100	1	0.04339
3:52493555:T:G	50	100	1	0.07952
3:52493947:C:T	50	100	1	0.04158
3:52493984:T:C	50	100	1	0.03595
3:52494276:T:C	50	100	1	0.03595
3:52494665:C:T	50	100	1	0.01253
3:52495250:T:C	50	100	0.99	0.03667
3:52495757:T:G	50	100	1	0.03359
3:52495883:A:T	50	100	1	0.03613
3:52495956:T:C	50	100	0.92	0.02306
3:52496719:C:T	50	100	1	0.01216
3:52496771:C:T	50	92	0.91	0.07843
3:52496960:G:A	50	94	0.94	0.1494
3:52497665:G:A	50	100	0.99	0.07698
3:52498102:A:G	50	96	0.97	0.2298
3:52498275:G:C	50	100	0.94	0.3488
3:52498292:G:A	50	100	1	0.04212
3:52498581:G:A	50	100	1	0.02687
3:52498717:G:A	50	100	1	0.0276
3:52499855:C:T	50	100	0.96	0.01107
3:52499894:A:G	46	97.8	0.95	0.04593
3:52501570:G:A	50	100	0.98	0.01816
3:52502292:A:C	50	94	0.92	0.148
3:52502498:G:A	50	100	0.98	0.3017
3:52503093:G:A	50	100	0.98	0.02941
3:52503953:T:C	50	100	1	0.04103
3:52504284:G:C	50	100	0.96	0.07934
3:52506528:G:T	50	100	0.96	0.2881
3:52506757:T:C	50	100	0.98	0.4292
3:52507237:A:G	50	100	0.98	0.433
3:52507921:C:T	50	100	0.99	0.02215
3:52508903:T:C	50	100	0.98	0.4641
3:52509104:G:A	50	100	0.86	0.01362
3:52511242:C:A	50	100	1	0.01598
3:52511354:T:C	50	100	0.99	0.02433
3:52512100:C:G	50	100	0.98	0.04757
3:52512471:C:T	50	100	0.98	0.0492
3:52512804:C:T	50	100	0.98	0.4564
3:52513655:T:C	50	100	1	0.04321
3:52514120:T:C	50	100	1	0.04521
3:52514222:G:A	50	100	1	0.04521
3:52514802:C:T	50	98	0.98	0.1574
3:52514857:G:T	50	100	0.99	0.01543
3:52514955:G:A	50	100	1	0.01688
3:52515372:T:C	50	100	1	0.04648
3:52516780:C:T	50	100	0.99	0.04158
3:52516994:C:T	50	100	1	0.04829
3:52517249:T:C	50	98	0.99	0.4829
3:52517268:G:T	50	98	0.99	0.3794
3:52517677:G:A	50	100	1	0.05174
3:52518900:A:G	50	100	0.97	0.0679
3:52519151:C:T	50	100	0.62	0.01362
3:52519771:C:T	50	100	1	0.03776
3:52520192:C:T	50	100	1	0.03704
3:52520230:G:A	50	100	1	0.03704
3:52520288:G:C	50	100	1	0.01743
3:52520926:C:T	50	100	1	0.01307
3:52521300:G:A	50	98	1	0.3842
3:52521529:C:T	50	100	1	0.07426
3:52521941:T:C	50	100	0.99	0.3658
3:52521992:C:A	50	100	1	0.01362
3:52522353:C:T	50	100	0.99	0.1596
3:52522874:A:G	50	100	0.99	0.3914
3:52523022:C:T	50	98	0.98	0.3878
3:52523053:C:T	50	100	0.99	0.1229
3:52523429:G:A	50	100	1	0.02905
3:52523992:T:C	50	100	1	0.3796
3:52524117:T:C	50	100	1	0.4434
3:52524752:C:T	50	100	0.89	0.02505
3:52524888:A:T	50	98	1	0.3882
3:52525162:G:A	50	100	0.98	0.05047
3:52525689:G:A	49	98	1	0.3869
3:52525788:A:G	50	100	1	0.05483
3:52526005:C:T	50	98	1	0.3871
3:52526567:C:T	50	100	1	0.05483
3:52526713:G:T	50	100	1	0.03631
3:52526973:T:C	50	100	1	0.01162
3:52527244:G:A	50	100	0.99	0.01325
3:52527425:G:C	50	100	1	0.05465
3:52527763:C:T	50	98	0.99	0.4437
3:52528416:G:A	49	100	1	0.05247
3:52528803:A:G	50	100	0.97	0.05519
3:52529183:A:T	50	100	1	0.08805
3:52529446:C:T	50	100	1	0.04466
3:52529471:G:A	50	100	1	0.01616
3:52529556:C:T	50	98	1	0.3825
3:52529702:C:T	50	98	0.99	0.3885
3:52529844:C:G	50	100	1	0.05247
3:52531084:T:C	50	100	1	0.4401
3:52531186:G:A	50	100	1	0.05465
3:52531231:G:A	50	100	1	0.04575
3:52531301:C:T	50	100	1	0.08261
3:52531402:T:C	50	100	1	0.05192
3:52531679:G:A	33	100	1	0.02705
3:52532049:T:C	50	100	1	0.3836
3:52532338:C:T	50	100	1	0.08279
3:52532666:G:A	50	100	1	0.3878
3:52532804:C:A	50	100	0.99	0.2812
3:52532898:C:A	50	100	1	0.476
3:52532998:G:T	50	100	1	0.4759
3:52533061:G:A	50	100	0.96	0.01616
3:52533172:G:T	50	100	1	0.388
3:52533279:C:G	50	100	1	0.08769
3:52533447:T:C	50	100	0.99	0.02723
3:52533601:A:G	50	96	1	0.474
3:52533763:G:A	43	93	1	0.3858
3:52533778:A:C	40	95	1	0.467
3:52533803:C:T	47	97.9	0.73	0.01834
3:52534789:G:T	50	100	1	0.3805
3:52535082:G:A	50	100	1	0.388
3:52535464:C:A	50	100	1	0.1429
3:52535933:C:T	50	100	1	0.09023
3:52536480:A:G	50	100	1	0.09041
3:52536580:T:C	50	100	1	0.0325
3:52536749:G:C	50	100	1	0.08805
3:52538040:A:G	50	100	1	0.4682
3:52538431:A:G	50	100	1	0.4693
3:52538632:T:A	50	100	0.99	0.08715
3:52539080:G:A	50	100	1	0.3867
3:52539085:G:A	50	98	1	0.08769
3:52539334:G:A	50	100	0.99	0.01561
3:52539828:G:A	50	100	1	0.4399
3:52539996:G:C	50	100	1	0.01307
3:52540349:T:C	50	100	1	0.08769
3:52540792:C:T	50	100	1	0.03867
3:52541235:G:C	50	98	1	0.08769
3:52541815:G:A	50	100	1	0.4771
3:52541853:A:C	50	100	1	0.05301
3:52542569:G:A	48	97.9	1	0.03268
3:52543318:G:A	50	100	1	0.08787
3:52543616:C:A	50	100	1	0.02614
3:52544061:C:T	50	100	1	0.04267
3:52544244:C:T	50	100	0.98	0.05283
3:52544327:A:T	50	100	1	0.05338
3:52544458:A:G	50	100	1	0.1432
3:52545010:G:A	50	100	1	0.03268
3:52545011:C:A	50	100	1	0.0325
3:52545190:C:T	50	100	1	0.02378
3:52545272:A:T	50	100	0.99	0.1814
3:52545277:G:C	50	100	1	0.02723
3:52545697:C:T	50	100	1	0.0118
3:52547419:T:C	50	100	0.99	0.08951
3:52547965:T:G	50	100	1	0.01162
3:52548333:T:C	50	100	0.91	0.02524
3:52549408:T:C	50	100	1	0.05301
3:52549726:G:A	50	100	1	0.05301
3:52550699:A:G	50	100	1	0.4366
3:52550771:T:C	50	100	1	0.3482
3:52551744:G:C	50	100	0.99	0.3453
3:52551974:A:G	50	100	1	0.3462
3:52552109:G:A	50	100	1	0.09005
3:52552666:T:A	50	100	1	0.4377
3:52552821:T:G	50	100	1	0.05338
3:52553371:C:A	50	100	0.98	0.1834
3:52553972:C:T	49	100	1	0.05338
3:52554443:G:A	50	100	1	0.01616
3:52554624:G:A	50	100	0.99	0.02451
3:52554639:G:A	50	100	0.97	0.04684
3:52555532:A:G	50	100	1	0.01707
3:52555824:T:C	50	100	1	0.08805
3:52559103:A:G	50	100	1	0.4348
3:52559122:A:G	50	100	1	0.4346
3:52559198:T:C	50	100	1	0.08805
3:52559214:C:T	50	100	1	0.4341
3:52560615:C:A	50	100	0.9	0.01325
3:52561401:C:A	50	100	1	0.05247
3:52562344:A:T	50	98	0.74	0.01107
3:52562382:T:C	50	98	1	0.3439
3:52562707:T:G	50	100	0.99	0.02415
3:52562898:A:G	50	98	1	0.3462
3:52563648:G:A	50	98	1	0.3382
3:52564343:T:C	50	100	1	0.08805
3:52564524:G:A	50	100	1	0.4873
3:52564592:G:A	50	100	1	0.4334
3:52564801:T:C	50	100	1	0.05301
3:52565379:G:A	50	100	1	0.05301
3:52565773:A:G	50	100	1	0.4334
3:52565776:C:T	50	100	1	0.04339
3:52565906:G:A	50	100	1	0.3428
3:52566983:T:C	50	100	1	0.486
3:52567000:C:T	50	98	0.99	0.05301
3:52567945:A:G	50	98	1	0.0138
3:52568224:C:A	50	100	1	0.04248
3:52568258:T:C	50	100	1	0.4867
3:52569302:C:T	50	98	1	0.08824
3:52569336:A:G	50	100	1	0.4336
3:52569345:G:C	50	100	1	0.01089
3:52569848:C:A	50	100	1	0.01325
3:52570164:A:G	50	100	1	0.4336
3:52570845:A:G	50	100	1	0.4864
3:52570989:T:C	50	100	1	0.4336
3:52571120:T:C	50	100	1	0.4336
3:52571735:T:C	50	100	1	0.03577
3:52571795:G:A	50	100	1	0.08715
3:52571863:A:C	43	95.3	0.96	0.02397
3:52571868:A:C	46	87	1	0.05537
3:52571927:T:A	49	100	1	0.4334
3:52571958:C:T	50	100	1	0.3428
3:52571964:G:A	50	100	1	0.08824
3:52572154:T:C	50	100	1	0.01089
3:52572276:C:T	50	100	1	0.4337
3:52572350:C:G	50	100	1	0.4866
3:52573272:A:G	50	100	1	0.08805
3:52573495:C:T	50	100	1	0.06554
3:52573519:T:C	50	100	1	0.02596
3:52573666:G:A	50	100	1	0.3426
3:52573669:G:A	50	100	1	0.3426
3:52574656:C:T	50	100	0.99	0.02052
3:52574933:C:T	50	98	1	0.3448
3:52575141:G:A	50	100	1	0.3448
3:52575291:T:C	50	100	1	0.01452
3:52575346:T:C	50	100	1	0.4869
3:52575694:T:A	49	98	1	0.3444
3:52575832:A:G	49	98	1	0.01362
3:52576399:T:C	50	100	1	0.4869
3:52576497:T:C	50	100	1	0.1416
3:52576635:T:A	50	100	1	0.3433
3:52577397:T:C	49	95.9	1	0.4337
3:52577538:G:T	50	100	1	0.04938
3:52578143:C:T	50	100	1	0.345
3:52578162:A:G	50	100	1	0.3428
3:52579640:G:C	50	100	1	0.3435
3:52580394:T:C	50	100	1	0.08715
3:52580654:G:A	50	100	0.99	0.3451
3:52580951:T:C	50	100	1	0.05247
3:52581211:G:C	50	100	1	0.4866
3:52581285:G:A	50	100	1	0.3455
3:52581467:G:A	50	100	1	0.08715
3:52582452:T:C	50	100	1	0.01761
3:52582674:C:T	50	98	1	0.01344
3:52582962:T:C	50	100	1	0.3364
3:52583055:C:T	50	100	1	0.01089
3:52583272:C:T	50	98	0.99	0.1512
3:52583342:C:T	50	100	1	0.1416
3:52583446:T:C	50	100	1	0.1416
3:52583786:T:G	50	98	1	0.4878
3:52584002:T:C	50	100	1	0.4878
3:52584303:A:C	50	98	1	0.3437
3:52584346:G:C	50	100	1	0.04956
3:52584925:A:T	50	100	1	0.4878
3:52585494:G:A	50	100	1	0.05265
3:52585530:T:A	50	100	1	0.08751
3:52585776:T:C	50	100	1	0.4893
3:52585820:T:C	50	100	1	0.4366
3:52585946:G:T	50	100	1	0.4898
3:52586698:G:T	50	98	0.99	0.06282
3:52586729:G:A	50	98	1	0.06209
3:52587611:C:T	50	100	1	0.4889
3:52587823:C:T	50	100	1	0.4887
3:52588070:G:A	50	100	1	0.4259
3:52588271:G:A	50	100	0.92	0.02524
3:52589449:A:T	50	100	1	0.04902
3:52589756:C:T	50	100	0.92	0.02469
3:52590217:C:T	50	100	1	0.3448
3:52590371:G:T	50	100	0.99	0.1367
3:52590493:T:G	50	100	1	0.01089
3:52590707:C:T	50	100	1	0.3444
3:52590753:G:A	50	100	1	0.3464
3:52591003:T:A	50	100	1	0.3469
3:52591733:T:A	50	100	1	0.05356
3:52591997:T:C	50	100	1	0.08787
3:52592190:G:C	50	100	1	0.01089
3:52592427:T:C	50	100	1	0.4619
3:52592428:G:A	50	100	1	0.05356
3:52592630:A:G	50	100	1	0.4889
3:52593470:G:C	50	100	1	0.3469
3:52593644:G:A	50	100	1	0.3466
3:52594040:C:A	50	98	1	0.4339
3:52594286:G:C	50	100	1	0.0532
3:52594305:A:T	50	100	1	0.4789
3:52594610:G:C	50	100	1	0.03813
3:52594800:A:G	50	100	1	0.339
3:52594928:C:T	50	100	1	0.02996
3:52595161:A:T	50	100	1	0.4889
3:52595370:T:C	50	100	1	0.3375
3:52595405:A:G	50	100	1	0.05265
3:52595523:G:C	50	100	1	0.02723
3:52595617:C:T	50	100	1	0.3466
3:52595734:A:C	50	100	1	0.339
3:52596532:G:A	49	95.9	1	0.3462
3:52596623:T:A	50	100	0.98	0.05864
3:52596901:G:A	50	100	1	0.02233
3:52596902:C:A	50	100	1	0.02233
3:52597328:G:T	50	100	1	0.08715
3:52598077:T:C	50	100	1	0.08769
3:52598341:T:C	50	100	1	0.3469
3:52598895:G:A	50	100	1	0.346
3:52598980:C:G	50	100	1	0.03577
3:52599913:G:A	50	100	1	0.3444
3:52600076:C:T	50	98	1	0.4357
3:52600507:G:C	50	100	1	0.01325
3:52600589:T:C	50	100	1	0.3446
3:52600603:A:C	50	100	1	0.4889
3:52601048:T:C	50	100	1	0.08842
3:52601770:G:A	50	100	1	0.05265
3:52602599:C:G	50	100	1	0.08769
3:52602792:C:T	50	100	1	0.08842
3:52603423:T:C	50	100	1	0.0532
3:52603470:C:G	50	100	1	0.3662
3:52604453:T:C	50	100	0.99	0.1409
3:52604466:C:T	50	96	1	0.3459
3:52604908:C:T	50	100	1	0.04067
3:52605241:G:C	50	98	1	0.4882
3:52605948:C:T	50	100	1	0.03558
3:52606100:G:A	50	100	1	0.01325
3:52607106:G:A	50	100	1	0.03849
3:52607239:T:C	50	100	1	0.4893
3:52607552:T:G	50	100	1	0.02814
3:52607687:T:G	50	100	1	0.0492
3:52608471:T:C	50	100	1	0.3469
3:52608920:A:T	50	100	1	0.3469
3:52609291:A:G	50	100	1	0.4889
3:52609669:T:C	50	100	1	0.3469
3:52609960:A:G	50	100	1	0.02197
3:52610117:T:A	50	100	1	0.03649
3:52610820:T:A	50	100	1	0.3448
3:52611675:T:C	50	100	1	0.08787
3:52611697:C:T	50	100	1	0.08715
3:52611713:A:G	50	100	1	0.1438
3:52613165:T:G	50	98	1	0.02832
3:52613433:T:C	50	100	1	0.3448
3:52614249:T:C	50	100	1	0.3664
3:52614586:T:C	50	100	1	0.01761
3:52615024:A:C	50	100	1	0.03631
3:52615074:C:G	50	100	1	0.1438
3:52615732:A:G	50	100	1	0.4684
3:52616332:G:A	50	98	1	0.2792
3:52616903:C:T	50	100	1	0.01089
3:52617950:A:C	50	100	1	0.3446
3:52618277:T:A	50	100	1	0.02669
3:52618534:C:T	50	100	1	0.02596
3:52618592:T:G	48	97.9	0.98	0.05156
3:52618681:G:A	50	100	1	0.1416
3:52618682:C:G	50	100	1	0.1416
3:52619398:A:G	50	98	1	0.344
3:52619492:C:T	50	98	1	0.01362
3:52619629:C:T	50	100	0.95	0.02378
3:52620104:T:C	50	100	1	0.02578
3:52621399:A:G	50	100	1	0.4889
3:52622076:A:T	50	100	1	0.3468
3:52622237:C:T	50	100	1	0.05338
3:52622292:C:T	50	100	1	0.05338
3:52622324:A:C	50	100	1	0.3468
3:52622475:T:C	50	100	1	0.01325
3:52622765:A:T	50	100	1	0.01816
3:52622986:T:C	50	100	1	0.3468
3:52623456:A:G	50	100	1	0.3446
3:52624637:A:G	50	100	1	0.0118
3:52624971:A:G	50	100	0.99	0.02415
3:52624981:A:C	50	100	1	0.03631
3:52625063:T:C	50	100	1	0.04884
3:52625108:T:C	50	100	1	0.3469
3:52625368:A:G	50	100	1	0.08733
3:52625578:T:C	50	100	1	0.08715
3:52625947:G:A	50	100	1	0.3468
3:52626111:A:G	50	100	1	0.05792
3:52626521:G:A	50	100	0.98	0.03286
3:52626743:A:C	50	100	1	0.01707
3:52627624:G:C	50	98	1	0.3462
3:52628706:T:A	50	100	1	0.4873
3:52628834:A:C	50	100	1	0.0866
3:52629561:T:A	50	100	1	0.0532
3:52629866:G:A	50	100	1	0.4864
3:52630152:C:T	50	100	1	0.02741
3:52631010:T:C	50	100	1	0.05338
3:52631654:A:G	50	98	1	0.0837
3:52632634:A:T	50	100	1	0.3375
3:52632850:C:T	50	100	1	0.3377
3:52632852:C:T	50	100	1	0.01616
3:52634103:G:T	50	100	1	0.4833
3:52634622:G:A	50	100	1	0.1409
3:52634760:A:G	50	100	1	0.08642
3:52635320:A:T	50	100	1	0.05265
3:52635373:G:C	50	100	1	0.4858
3:52635482:C:T	50	100	1	0.04884
3:52635575:T:A	50	100	1	0.01253
3:52636028:C:T	50	98	1	0.4855
3:52636264:T:C	50	100	0.99	0.0167
3:52636601:A:C	50	100	0.99	0.01707
3:52637054:C:G	50	100	0.97	0.08642
3:52637976:T:C	50	100	1	0.0532
3:52638151:C:A	50	100	1	0.3444
3:52638515:T:C	50	98	1	0.3357
3:52638726:T:C	49	98	1	0.3428
3:52639333:A:G	50	100	1	0.03486
3:52639775:C:T	50	100	1	0.01325
3:52640284:T:G	50	100	1	0.345
3:52640526:C:T	50	100	1	0.3444
3:52640576:C:T	50	100	1	0.03831
3:52640651:C:T	50	100	1	0.4857
3:52640989:T:C	50	100	1	0.3444
3:52641039:A:C	50	100	0.99	0.345
3:52641263:G:A	50	100	1	0.3442
3:52641464:G:A	49	93.9	0.99	0.08588
3:52641465:A:G	50	96	1	0.07135
3:52641565:T:C	50	100	1	0.01325
3:52642049:C:T	50	96	1	0.3444
3:52642174:A:C	50	100	1	0.3446
3:52642525:C:A	50	98	1	0.03595
3:52642615:A:G	50	96	1	0.1407
3:52643462:G:A	50	100	1	0.04793
3:52643944:T:C	50	100	1	0.3444
3:52644254:G:C	50	100	1	0.3444
3:52644354:C:T	50	100	1	0.4857
3:52644478:G:A	50	100	1	0.3444
3:52644515:G:C	50	100	1	0.1409
3:52644605:G:A	50	100	0.89	0.01561
3:52644619:G:A	50	98	1	0.0138
3:52645677:T:C	50	100	1	0.01616
3:52645907:G:A	50	98	1	0.04139
3:52646807:C:T	50	100	1	0.3422
3:52648189:G:A	50	100	1	0.3444
3:52648930:C:A	50	100	1	0.3446
3:52649031:G:C	50	100	1	0.04267
3:52649848:C:A	50	100	1	0.3448
3:52649882:G:T	50	100	1	0.1412
3:52650112:A:T	49	100	1	0.4835
3:52650246:C:T	50	100	0.98	0.04158
3:52651228:T:C	50	100	1	0.3462
3:52651289:C:G	50	100	1	0.3424
3:52652071:A:C	50	100	1	0.0118
3:52652111:C:T	50	100	0.9	0.01344
3:52652459:C:T	50	100	1	0.02723
3:52652700:T:A	50	92	1	0.3825
3:52652871:G:A	50	100	1	0.3448
3:52653174:G:A	50	100	1	0.1407
3:52653374:G:A	50	100	1	0.04267
3:52653546:T:G	49	100	1	0.486
3:52653550:T:C	50	100	1	0.4272
3:52653670:G:A	50	100	1	0.3428
3:52653727:T:C	50	98	0.97	0.0236
3:52654492:C:T	50	100	0.96	0.04012
3:52654730:C:T	50	100	1	0.01325
3:52656622:G:A	50	100	0.99	0.3453
3:52657096:T:C	50	100	1	0.3393
3:52658108:G:A	50	100	1	0.4886
3:52658343:C:G	50	100	1	0.3473
3:52658705:T:C	50	100	1	0.4884
3:52658709:A:C	50	100	1	0.1407
3:52659350:G:C	50	100	0.97	0.05519
3:52660182:C:T	50	100	1	0.4884
3:52660228:T:C	50	100	1	0.01725
3:52661045:A:C	50	100	1	0.08624
3:52661845:C:T	50	100	1	0.05828
3:52662287:G:C	50	100	1	0.01307
3:52662336:T:C	50	100	1	0.08733
3:52662782:C:A	50	100	1	0.3475
3:52663066:T:C	50	100	1	0.3477
3:52663147:A:G	50	100	1	0.3473
3:52663550:T:C	50	100	1	0.04793
3:52664401:T:C	50	100	1	0.3451
3:52664544:T:C	50	98	1	0.3473
3:52664789:G:A	50	100	1	0.04884
3:52664976:T:G	50	100	1	0.0532
3:52665073:C:T	50	100	1	0.01797
3:52665725:C:G	50	100	1	0.3473
3:52666461:G:A	50	100	1	0.2803
3:52666968:T:C	50	100	1	0.01344
3:52667193:C:T	50	98	0.92	0.03304
3:52667238:C:A	50	100	1	0.0532
3:52667485:G:T	50	100	1	0.3473
3:52667486:C:T	50	100	1	0.3473
3:52667950:G:A	50	98	0.92	0.01816
3:52668490:T:C	50	98	1	0.01271
3:52669599:C:T	50	100	1	0.3451
3:52669675:C:T	50	100	0.97	0.0472
3:52670016:C:T	50	100	1	0.03558
3:52670125:A:C	50	100	1	0.02723
3:52672109:C:T	50	100	1	0.01325
3:52672708:G:T	50	100	1	0.3451
3:52673010:G:A	50	98	1	0.3451
3:52673128:C:T	50	98	1	0.02614
3:52673823:G:T	50	100	1	0.0532
3:52674057:A:T	50	96	1	0.3615
3:52674059:A:T	50	94	1	0.4969
3:52674272:G:A	50	100	1	0.3453
3:52674413:G:A	50	100	1	0.3451
3:52674425:G:A	50	100	1	0.05265
3:52674641:A:T	50	96	0.94	0.04158
3:52674643:A:T	50	96	0.91	0.1507
3:52674645:T:A	50	92	0.89	0.0659
3:52674647:T:A	50	98	0.95	0.02015
3:52674665:T:C	50	92	0.91	0.1147
3:52674667:C:T	48	95.8	0.99	0.02106
3:52674721:A:G	50	100	1	0.3451
3:52675243:A:C	50	100	1	0.3473
3:52675815:A:T	50	96	1	0.339
3:52676390:G:A	50	100	1	0.1407
3:52676620:A:G	50	100	1	0.3473
3:52676797:C:T	50	100	1	0.02596
3:52677354:C:T	49	100	1	0.08733
3:52677456:A:G	50	94	1	0.3451
3:52677515:T:C	50	100	1	0.3477
3:52677576:C:T	50	100	1	0.01089
3:52677958:T:C	50	100	1	0.3473
3:52678443:T:C	50	100	1	0.05265
3:52679043:C:A	50	100	1	0.04267
3:52680384:C:T	50	100	1	0.1409
3:52680820:C:T	50	100	0.95	0.07444
3:52681295:G:A	50	100	1	0.02723
3:52681898:T:G	50	100	1	0.0532
3:52682364:T:C	49	100	1	0.1411
3:52682506:C:T	50	100	1	0.03468
3:52682921:T:C	50	100	1	0.4884
3:52682927:C:A	50	100	1	0.04884
3:52683213:T:A	50	100	1	0.4884
3:52683266:T:C	50	100	1	0.4882
3:52684053:A:C	50	100	1	0.04139
3:52684138:A:T	50	100	1	0.345
3:52684264:G:T	48	100	1	0.4889
3:52684430:A:G	50	100	1	0.03649
3:52685072:C:T	50	98	1	0.4884
3:52685382:C:A	50	100	1	0.4864
3:52685800:C:T	50	100	1	0.3671
3:52686064:A:C	50	100	1	0.463
3:52686473:T:A	50	100	1	0.1409
3:52687289:G:A	50	100	1	0.345
3:52688319:A:C	50	100	1	0.4635
3:52688546:T:C	50	100	1	0.136
3:52688597:T:C	50	100	1	0.0532
3:52689293:C:T	50	100	0.99	0.01598
3:52690366:C:T	50	100	1	0.02614
3:52691755:G:T	50	98	1	0.488
3:52691848:A:G	50	100	1	0.0532
3:52691945:C:A	50	100	1	0.3446
3:52691996:G:A	50	98	1	0.01271
3:52692679:C:T	50	100	1	0.3451
3:52693241:G:A	50	100	1	0.4886
3:52693495:C:T	50	100	1	0.04267
3:52693720:A:G	50	100	1	0.1407
3:52694788:C:T	50	100	1	0.3382
3:52696216:T:C	50	98	0.93	0.01271
3:52696683:T:G	50	100	1	0.08624
3:52697094:C:G	50	100	1	0.0532
3:52697253:T:C	50	100	1	0.4886
3:52697467:C:T	50	100	1	0.3475
3:52697582:T:C	50	100	1	0.4886
3:52698413:A:G	49	100	1	0.4626
3:52699090:C:T	50	100	0.98	0.1344
3:52699410:G:A	50	100	1	0.1276
3:52700616:G:A	50	100	0.99	0.0167
3:52700938:G:C	50	100	1	0.3455
3:52701606:A:T	50	98	1	0.01271
3:52702426:G:A	50	100	0.77	0.01325
3:52702864:G:A	50	100	1	0.0532
3:52704149:T:C	50	98	1	0.4973
3:52705504:T:C	50	100	1	0.3386
3:52705620:T:G	50	100	1	0.01253
3:52705726:C:T	50	100	1	0.01162
3:52705874:C:G	50	100	1	0.03468
3:52706166:C:G	50	100	1	0.4887
3:52707144:G:A	50	100	1	0.4886
3:52708397:T:C	50	100	1	0.3637
3:52708521:A:T	50	100	1	0.4107
3:52708709:A:G	50	100	1	0.03813
3:52709131:C:T	50	100	1	0.01089
3:52709368:G:A	50	100	1	0.4891
3:52709838:G:A	50	100	1	0.04757
3:52710420:T:G	50	100	1	0.08533
3:52710444:A:G	50	100	1	0.4889
3:52711071:T:C	50	100	1	0.3675
3:52711449:C:T	50	100	1	0.0532
3:52711908:T:C	50	100	0.9	0.01035
3:52712218:T:C	50	100	1	0.05265
3:52712525:T:G	50	100	1	0.4889
3:52712903:G:A	50	100	1	0.1225
3:52713005:A:G	50	100	1	0.02705
3:52713305:A:G	50	100	1	0.3482
3:52713657:G:A	49	100	0.99	0.1629
3:52713726:G:A	50	100	1	0.3431
3:52714042:T:C	50	100	1	0.4887
3:52714255:C:G	50	100	1	0.3462
3:52714471:G:T	50	100	1	0.01017
3:52714841:C:T	50	100	1	0.4884
3:52715318:C:T	50	100	1	0.4884
3:52716183:T:C	50	100	1	0.1398
3:52716275:G:C	50	100	1	0.02015
3:52716277:C:T	50	100	1	0.0719
3:52716309:T:C	50	100	1	0.01089
3:52717518:T:C	50	100	1	0.4886
3:52718059:T:G	50	100	1	0.4889
3:52718923:A:C	50	100	1	0.03486
3:52718943:C:G	50	100	1	0.463
3:52719292:T:C	50	100	1	0.01071
3:52719516:T:G	50	100	1	0.4891
3:52721363:G:C	50	100	1	0.1398
3:52721570:A:G	50	100	1	0.1253
3:52721576:A:T	50	100	1	0.3633
3:52722029:T:C	50	100	0.98	0.01725
3:52722307:A:C	50	100	1	0.03468
3:52722763:G:A	50	100	1	0.03813
3:52723030:C:T	50	100	0.99	0.02015
3:52723637:G:A	50	100	1	0.1253
3:52724000:C:T	50	100	1	0.01652
3:52724926:A:C	50	100	1	0.3488
3:52725117:A:C	50	100	1	0.07081
3:52725153:G:C	50	100	1	0.3488
3:52725202:G:C	50	100	1	0.02578
3:52725238:G:A	50	100	1	0.0472
3:52725530:A:C	50	94	1	0.1166
3:52725531:C:A	50	98	1	0.1164
3:52725587:G:C	50	100	1	0.01452
3:52726275:G:C	50	100	1	0.01452
3:52726506:G:T	50	100	1	0.01452
3:52727078:G:A	50	100	1	0.1253
3:52727197:T:C	50	100	1	0.03613
3:52727554:C:T	50	100	1	0.01797
3:52727674:G:A	50	100	1	0.01471
3:52727730:C:T	50	100	1	0.05283
3:52727731:G:A	50	100	1	0.02633
3:52727970:T:C	50	100	1	0.01452
3:52728374:G:C	50	100	1	0.01452
3:52728682:C:T	50	100	1	0.4719
3:52728976:G:A	50	100	1	0.3464
3:52728984:A:T	50	100	1	0.474
3:52729147:C:T	50	100	1	0.3488
3:52729333:C:T	50	98	1	0.01235
3:52729437:G:A	50	100	1	0.04739
3:52729938:T:C	49	100	1	0.3464
3:52730111:A:G	50	100	1	0.01452
3:52730136:T:A	50	100	1	0.05374
3:52730334:T:G	50	100	1	0.07062
3:52730608:C:T	50	100	1	0.3464
3:52730771:C:A	50	100	1	0.03922
3:52731214:T:A	50	100	1	0.01616
3:52731630:C:T	50	100	1	0.4884
3:52731866:C:T	50	100	1	0.4742
3:52731993:G:A	50	100	1	0.02542
3:52732106:A:G	50	100	1	0.4884
3:52732241:C:G	50	100	1	0.05065
3:52732280:G:A	50	100	1	0.04267
3:52732409:A:G	50	100	1	0.05265
3:52732590:G:A	50	100	1	0.3462
3:52732681:G:A	50	100	1	0.1249
3:52733411:C:T	50	98	1	0.4884
3:52733583:T:C	50	100	1	0.1393
3:52734217:C:T	50	100	1	0.0532
3:52735031:T:C	50	100	1	0.01344
3:52735950:A:C	50	100	1	0.0532
3:52736261:T:C	50	100	1	0.35
3:52736294:T:G	50	100	0.99	0.4154
3:52736322:C:G	50	100	1	0.0532
3:52736940:G:T	50	100	1	0.01235
3:52736968:G:C	50	100	1	0.3486
3:52737452:T:C	50	100	1	0.4884
3:52737561:T:C	50	100	1	0.0187
3:52737856:C:T	50	100	1	0.1253
3:52737904:C:G	50	98	1	0.4174
3:52738182:C:T	50	100	1	0.1238
3:52740001:G:C	50	98	0.97	0.02415
3:52740393:A:C	50	100	1	0.01416
3:52740514:C:T	50	100	1	0.4882
3:52740997:G:A	50	100	1	0.1249
3:52741024:G:A	50	100	1	0.05065
3:52741044:C:T	50	96	0.89	0.02923
3:52741326:G:C	50	100	1	0.02524
3:52741745:A:G	50	100	1	0.05301
3:52742496:A:G	50	100	1	0.03413
3:52742592:A:T	50	100	1	0.1391
3:52742648:T:C	49	100	1	0.1391
3:52742762:T:C	50	100	1	0.01253
3:52742892:T:C	50	100	1	0.4882
3:52744035:C:T	50	100	1	0.3468
3:52744194:A:G	50	100	1	0.01271
3:52744331:T:C	50	100	1	0.3489
3:52744393:A:G	50	100	1	0.138
3:52744556:T:C	50	100	1	0.04829
3:52745071:A:T	50	100	1	0.1391
3:52745072:C:A	50	100	1	0.1391
3:52745117:C:T	50	98	0.91	0.03086
3:52745287:A:G	50	100	1	0.01997
3:52745436:G:A	50	100	1	0.0532
3:52745575:C:T	50	100	1	0.4882
3:52745785:T:C	49	100	1	0.4884
3:52745959:T:C	50	100	1	0.01089
3:52746181:A:T	50	100	1	0.0532
3:52746189:A:G	50	100	0.99	0.01725
3:52746493:A:T	50	100	1	0.4882
3:52747523:T:G	50	100	1	0.3609
3:52747599:T:C	50	100	0.99	0.03631
3:52748258:T:G	50	100	1	0.3468
3:52748823:C:T	50	100	1	0.3489
3:52749370:G:A	50	100	1	0.01253
3:52750191:A:G	50	100	1	0.01089
3:52750400:C:T	50	100	1	0.4884
3:52751152:A:C	49	100	1	0.3488
3:52751167:G:A	49	100	1	0.07062
3:52751222:A:G	50	100	1	0.4631
3:52752230:G:A	50	100	1	0.01997
3:52752375:T:C	50	100	1	0.01525
3:52752813:T:C	50	100	1	0.01997
3:52752917:A:T	34	94.1	0.79	0.03849
3:52752919:T:A	32	81.2	0.86	0.0915
3:52752921:T:A	31	90.3	0.91	0.05065
3:52752933:T:C	33	75.8	0.88	0.08134
3:52753086:G:A	50	100	1	0.1242
3:52753087:A:G	50	100	1	0.124
3:52753226:C:T	50	100	1	0.3464
3:52753587:T:C	50	98	1	0.3488
3:52754103:G:A	50	100	1	0.07062
3:52754156:C:T	50	100	1	0.01017
3:52754416:C:T	50	100	1	0.02015
3:52754608:A:G	50	100	1	0.01997
3:52754943:A:G	50	100	1	0.4884
3:52755207:C:T	50	100	1	0.05301
3:52755616:C:T	50	100	1	0.04267
3:52755738:G:C	50	100	1	0.03922
3:52755927:C:T	50	100	1	0.1249
3:52756197:T:C	50	100	1	0.3489
3:52756839:G:A	50	100	1	0.05301
3:52757296:G:A	50	100	1	0.05301
3:52757326:G:C	50	100	1	0.04248
3:52758035:C:T	50	100	1	0.02015
3:52758295:T:C	50	100	1	0.1391
3:52758521:T:C	50	100	0.98	0.1492
3:52758783:A:G	50	100	1	0.05247
3:52759223:A:G	50	100	1	0.3609
3:52759586:C:T	50	100	1	0.4889
3:52760351:T:G	50	100	1	0.4887
3:52760545:T:C	50	100	1	0.05301
3:52761208:A:T	50	100	1	0.3462
3:52761957:G:A	50	100	0.99	0.04067
3:52762646:G:A	50	100	1	0.01089
3:52762661:C:T	50	100	1	0.03268
3:52763618:G:C	50	100	1	0.3399
3:52764132:A:G	50	100	1	0.07026
3:52765084:C:G	50	100	1	0.04248
3:52765122:G:A	50	100	0.98	0.04811
3:52765655:C:G	50	100	1	0.05229
3:52766268:T:C	50	100	1	0.3491
3:52766715:A:G	50	100	1	0.3617
3:52766910:C:T	50	100	1	0.01416
3:52766963:G:A	50	100	1	0.04829
3:52767623:C:A	50	100	1	0.1233
3:52768152:T:C	50	100	1	0.05356
3:52768386:A:C	50	100	1	0.3484
3:52768817:C:G	50	100	1	0.01253
3:52768855:C:T	50	100	1	0.07008
3:52769089:T:C	50	100	1	0.01017
3:52769189:T:C	50	100	1	0.3471
3:52769835:G:C	50	100	1	0.01416
3:52770471:T:C	50	100	1	0.453
3:52771077:A:G	50	100	1	0.4533
3:52772293:T:A	50	100	1	0.01416
3:52772560:A:G	50	100	1	0.061
3:52772584:G:A	50	100	1	0.0541
3:52773002:T:A	50	100	1	0.01416
3:52773139:G:A	50	100	1	0.05338
3:52773429:T:C	50	100	1	0.01253
3:52773570:T:C	50	98	1	0.08932
3:52773720:A:G	50	100	1	0.3455
3:52773800:T:G	50	100	1	0.03522
3:52774293:A:G	50	100	0.9	0.04503
3:52774325:G:A	50	100	1	0.4695
3:52774508:G:A	50	100	1	0.02614
3:52774528:G:C	50	98	1	0.04339
3:52775177:G:A	50	94	0.93	0.3896
3:52775223:A:G	50	100	0.98	0.01107
3:52775493:G:A	50	100	1	0.05374
3:52775509:T:C	50	100	1	0.4566
3:52775980:C:T	50	100	1	0.07898
3:52776829:C:T	49	98	0.99	0.0305
3:52776917:A:T	48	97.9	0.99	0.4702
3:52776937:C:T	49	100	0.98	0.07898
3:52777156:C:G	50	100	0.99	0.4677
3:52778011:G:A	50	100	1	0.05501
3:52778215:C:T	50	100	0.95	0.03086
3:52778399:C:T	50	100	1	0.03123
3:52778597:C:T	50	100	0.99	0.05465
3:52779504:G:A	50	100	0.99	0.01162
3:52779685:C:G	50	98	0.98	0.02614
3:52780239:T:A	50	98	0.89	0.03232
3:52780240:T:A	50	98	0.95	0.4252
3:52780253:T:G	50	100	1	0.07589
3:52780693:C:A	50	100	1	0.04884
3:52781135:G:A	48	100	1	0.07643
3:52781889:T:C	50	100	1	0.4252
3:52782556:A:C	50	100	1	0.07625
3:52782819:C:T	50	100	1	0.1271
3:52783540:A:C	50	100	1	0.0256
3:52783577:T:C	50	100	0.97	0.1799
3:52783659:G:A	50	100	1	0.341
3:52783719:C:T	50	100	1	0.03613
3:52783762:G:A	50	100	0.99	0.3348
3:52783831:C:T	50	100	1	0.08569
3:52783875:A:C	50	100	0.99	0.08624
3:52784054:C:T	50	100	1	0.07625
3:52784563:G:A	50	100	0.99	0.3537
3:52785260:C:A	50	100	1	0.02142
3:52785311:T:A	50	100	0.99	0.4357
3:52785465:C:T	50	100	1	0.01452
3:52785676:C:T	50	100	1	0.01089
3:52785867:T:G	50	100	0.88	0.01253
3:52786010:A:G	50	100	1	0.02814
3:52786032:T:C	50	100	0.92	0.02869
3:52786965:A:T	50	100	1	0.3364
3:52786995:A:G	50	100	1	0.4688
3:52787161:A:C	50	100	1	0.4074
3:52788493:G:C	50	100	0.99	0.404
3:52788624:T:C	50	100	1	0.02233
3:52788773:T:C	50	100	1	0.4034
3:52788840:T:C	50	100	1	0.4036
3:52788905:C:T	50	100	1	0.4025
3:52789028:T:C	50	100	0.91	0.02233
3:52789110:G:A	50	98	1	0.3253
3:52789414:T:G	50	100	1	0.3911
3:52789432:T:C	50	100	1	0.4052
3:52789848:A:T	50	100	1	0.02324
3:52789933:C:T	50	98	1	0.02233
3:52790079:T:G	50	100	1	0.3134
3:52790380:G:A	50	100	1	0.02233
3:52790594:G:A	50	100	1	0.3896
3:52790852:C:T	50	100	1	0.01344
3:52791249:C:G	50	100	1	0.01961
3:52791418:G:A	50	100	1	0.02233
3:52791446:A:G	50	100	1	0.3667
3:52791512:T:C	50	100	0.99	0.4535
3:52791569:T:C	50	100	0.99	0.4726
3:52791896:C:A	50	100	0.96	0.03014
3:52792197:C:T	50	100	0.98	0.08787
3:52792260:T:C	50	100	0.98	0.4544
3:52792531:C:A	50	100	1	0.0187
3:52792604:C:T	50	100	0.99	0.4279
3:52792691:G:A	50	100	1	0.3121
3:52792743:G:C	50	100	0.92	0.01816
3:52792830:G:A	50	100	1	0.3858
3:52793550:G:A	50	100	1	0.3858
3:52793899:C:T	50	100	1	0.3604
3:52794612:C:T	49	98	1	0.3252
3:52794952:T:C	50	100	0.99	0.06391
3:52795591:T:C	50	100	0.98	0.03831
3:52795617:G:A	50	100	0.97	0.08515
3:52796748:C:T	50	100	0.99	0.1598
3:52796889:G:A	50	100	0.97	0.04031
3:52796993:C:T	50	100	0.99	0.382
3:52797607:T:C	50	100	0.99	0.08279
3:52797685:C:G	50	100	0.98	0.289
3:52798465:T:C	50	100	1	0.01688
3:52798523:C:T	50	100	1	0.04775
3:52798748:C:T	50	100	1	0.02887
3:52798854:C:T	50	100	1	0.05047
3:52799203:G:A	50	100	0.99	0.4817
3:52799524:T:G	50	100	1	0.08224
3:52799789:C:A	50	100	0.99	0.419
3:52799865:C:T	50	100	1	0.01325
3:52799869:C:T	50	100	0.74	0.01761
3:52800679:A:G	50	100	1	0.01797
3:52800737:A:G	50	100	1	0.1498
3:52801287:G:A	50	100	0.99	0.1498
3:52801338:C:T	50	100	0.99	0.4809
3:52801452:T:C	50	100	1	0.1498
3:52801470:A:G	50	100	1	0.05828
3:52801498:G:A	50	100	1	0.05864
3:52801522:C:T	50	100	1	0.02179
3:52801693:C:A	50	100	1	0.01707
3:52801777:G:A	50	100	1	0.15
3:52802201:G:A	50	100	0.96	0.0285
3:52802321:G:A	50	100	1	0.04521
3:52802324:C:T	50	98	1	0.1501
3:52802381:G:A	50	100	1	0.02542
3:52802953:C:T	50	100	1	0.0285
3:52803025:G:A	50	100	1	0.08261
3:52803240:T:C	50	100	1	0.0285
3:52803328:T:A	43	97.7	0.92	0.04067
3:52803609:A:G	50	100	0.99	0.03322
3:52803777:T:C	50	100	0.99	0.4686
3:52803839:T:C	50	100	0.98	0.4435
3:52804386:T:C	50	100	0.99	0.3493
3:52804580:A:G	50	100	1	0.01943
3:52804638:C:T	50	100	0.99	0.1681
3:52804891:C:T	50	100	1	0.02542
3:52804916:G:A	50	100	1	0.08333
3:52805728:C:T	50	100	1	0.05919
3:52805940:G:A	50	100	1	0.08261
3:52805956:C:T	50	100	1	0.08261
3:52806115:C:T	50	100	1	0.05864
3:52806309:C:T	50	100	1	0.04158
3:52806512:T:C	50	100	0.98	0.03141
3:52806837:C:T	50	100	1	0.01834
3:52807095:A:G	50	100	1	0.01816
3:52807140:C:T	50	100	1	0.05937
3:52807144:G:C	50	100	1	0.08333
3:52807204:G:A	50	100	1	0.05755
3:52807459:G:A	50	100	1	0.05937
3:52807515:G:C	50	100	1	0.08333
3:52807609:C:T	50	100	1	0.0118
3:52807742:C:T	50	98	0.96	0.08079
3:52808152:G:A	50	100	0.95	0.01888
3:52808441:T:A	50	100	1	0.05937
3:52808548:C:T	50	100	1	0.08333
3:52808581:C:T	50	100	1	0.06028
3:52809597:G:C	50	100	1	0.01852
3:52809666:G:T	50	100	1	0.0118
3:52809667:G:C	50	100	1	0.08333
3:52809806:C:T	50	100	1	0.08333
3:52809993:G:T	50	100	1	0.05937
3:52810289:C:T	50	100	1	0.08279
3:52810419:G:T	50	100	1	0.01816
3:52810420:G:T	50	100	1	0.01816
3:52810518:C:T	50	100	1	0.05773
3:52810717:C:T	50	100	1	0.05864
3:52811000:A:G	50	100	1	0.01725
3:52811089:T:C	50	100	0.99	0.4397
3:52811163:T:G	50	100	0.98	0.02542
3:52811203:G:T	50	100	1	0.01816
3:52811225:C:T	50	100	1	0.01816
3:52811268:A:C	50	100	1	0.01017
3:52811348:T:C	50	98	0.99	0.07643
3:52811666:A:G	50	100	0.99	0.08333
3:52811794:C:G	50	100	1	0.01779
3:52812010:G:A	50	100	0.91	0.01924
3:52813528:C:A	50	100	1	0.05792
3:52813585:C:T	50	100	0.97	0.4129
3:52813910:G:A	50	100	1	0.01688
3:52813921:G:C	50	100	0.99	0.08243
3:52813968:A:G	50	100	0.99	0.08243
3:52814165:C:G	50	100	1	0.01198
3:52814191:C:T	50	98	0.96	0.09731
3:52814704:T:C	50	100	0.97	0.01997
3:52814880:G:A	50	96	0.97	0.1988
3:52815439:A:G	50	100	1	0.134
3:52815443:T:C	50	100	1	0.01271
3:52815477:G:C	50	98	1	0.07135
3:52815533:T:C	50	100	0.99	0.4641
3:52815862:T:G	50	100	0.95	0.1623
3:52816165:C:T	50	100	0.98	0.06046
3:52816492:G:A	50	100	1	0.01289
3:52816697:T:C	50	100	1	0.1336
3:52816769:T:C	50	100	1	0.1336
3:52816983:A:G	50	100	1	0.1307
3:52817104:T:G	50	100	1	0.1336
3:52817121:T:C	50	100	1	0.4713
3:52817242:T:C	50	98	1	0.1336
3:52817686:C:T	50	100	0.75	0.01797
3:52817878:T:A	50	100	1	0.1336
3:52818044:T:C	50	100	1	0.4715
3:52818122:A:G	50	100	1	0.1336
3:52818171:G:A	50	100	1	0.01616
3:52818394:G:A	50	100	0.96	0.06554
3:52818472:C:G	50	100	1	0.1336
3:52818522:G:T	50	100	1	0.3079
3:52818603:C:T	50	100	1	0.01325
3:52818627:C:G	50	100	1	0.1338
3:52818789:G:C	50	100	1	0.1338
3:52818881:G:T	50	100	1	0.3168
3:52819071:T:C	50	100	1	0.1336
3:52819120:C:T	50	100	1	0.1347
3:52819182:C:T	50	100	1	0.1336
3:52819282:C:T	50	98	0.98	0.08769
3:52819385:C:T	50	100	0.98	0.2235
3:52819464:T:A	50	100	1	0.1334
3:52819731:C:G	50	100	1	0.3094
3:52820066:T:C	50	100	1	0.1334
3:52820116:C:T	50	100	1	0.1338
3:52820124:T:G	50	100	1	0.07625
3:52820170:A:C	50	100	1	0.4713
3:52820455:T:A	50	100	1	0.1334
3:52820456:T:C	50	100	1	0.1296
3:52820519:G:C	50	100	1	0.1334
3:52820884:G:C	50	100	1	0.01616
3:52820897:G:A	50	100	0.97	0.09368
3:52821213:T:C	50	100	1	0.3106
3:52821849:G:A	50	100	1	0.4684
3:52821971:T:C	50	100	1	0.1365
3:52822214:A:G	50	98	1	0.1367
3:52822218:T:C	50	98	1	0.1365
3:52822588:G:A	50	100	0.96	0.08932
3:52822593:C:T	50	100	1	0.01852
3:52822764:C:G	50	100	1	0.1334
3:52822787:C:T	50	100	0.99	0.03232
3:52823074:T:C	50	100	1	0.1376
3:52823762:T:A	50	100	1	0.05937
3:52824079:G:A	50	100	1	0.1334
3:52824356:C:T	50	100	1	0.1334
3:52825166:C:T	50	100	1	0.1334
3:52825196:T:A	50	100	1	0.07607
3:52825207:T:C	50	100	1	0.01616
3:52825498:C:T	50	98	1	0.1334
3:52825510:T:A	50	100	1	0.4711
3:52825614:C:G	50	100	1	0.4711
3:52825874:A:G	50	100	1	0.1334
3:52826350:C:G	50	100	1	0.2938
3:52826527:C:T	50	100	0.99	0.1015
3:52826800:C:T	50	100	1	0.08932
3:52826920:C:T	50	100	1	0.2936
3:52827097:C:T	50	100	0.96	0.02288
3:52827195:A:T	50	100	1	0.2939
3:52827587:C:A	50	100	1	0.1334
3:52827877:C:T	50	100	0.76	0.0118
3:52827987:G:A	50	100	1	0.2939
3:52828027:T:C	49	100	0.97	0.1338
3:52828039:G:A	50	100	1	0.07589
3:52828184:C:T	50	100	1	0.2938
3:52828530:C:T	50	100	1	0.01634
3:52828681:A:G	50	100	1	0.01271
3:52828737:A:G	50	100	1	0.4711
3:52828963:A:G	50	100	1	0.1334
3:52829053:G:A	50	100	0.87	0.0118
3:52829371:T:C	50	98	1	0.1334
3:52829589:G:A	50	100	1	0.3952
3:52829810:G:A	50	100	1	0.01543
3:52829931:T:C	50	100	1	0.1334
3:52830076:C:G	50	100	1	0.1296
3:52830119:T:C	50	100	1	0.2939
3:52830259:T:A	50	100	1	0.1334
3:52830568:A:G	50	100	1	0.4708
3:52830619:A:G	50	100	1	0.09132
3:52830677:T:G	50	98	1	0.4199
3:52830844:A:G	50	100	1	0.2395
3:52830872:A:G	50	100	1	0.1331
3:52831093:T:A	50	100	1	0.1331
3:52831109:G:A	50	100	1	0.07498
3:52831110:C:A	50	100	1	0.07498
3:52831299:C:T	50	100	1	0.01652
3:52831577:G:A	50	100	1	0.09132
3:52831596:C:T	50	100	1	0.1333
3:52831759:G:A	50	100	1	0.01652
3:52831782:G:A	50	100	1	0.1009
3:52832141:C:G	50	98	1	0.2938
3:52832273:C:T	50	100	0.99	0.08406
3:52832283:G:A	50	100	1	0.05937
3:52832301:C:G	50	100	1	0.1333
3:52832460:G:A	50	100	1	0.1333
3:52832519:C:A	50	100	1	0.4713
3:52832606:C:T	48	100	0.97	0.03686
3:52832829:A:C	40	100	1	0.4715
3:52832920:A:G	50	100	1	0.07571
3:52832972:A:G	50	100	1	0.1333
3:52833204:G:A	50	100	0.9	0.01598
3:52833272:A:T	50	100	1	0.1333
3:52833579:C:A	50	100	1	0.4713
3:52833699:G:C	50	100	1	0.06028
3:52833795:A:T	50	100	1	0.01906
3:52834040:A:G	50	100	1	0.1336
3:52834059:A:G	50	100	0.98	0.1336
3:52834129:G:A	50	100	1	0.4713
3:52834429:G:A	50	100	1	0.2936
3:52834507:C:T	50	100	1	0.07607
3:52834594:T:C	50	100	1	0.4704
3:52834654:G:A	50	94	0.97	0.2122
3:52834873:C:T	50	100	1	0.01906
3:52835113:T:A	50	100	0.87	0.0118
3:52835247:C:A	50	100	1	0.4679
3:52835753:T:G	50	100	1	0.1344
3:52836116:G:A	50	100	1	0.2934
3:52836308:T:C	50	100	0.98	0.2175
3:52836602:T:A	50	100	1	0.2928
3:52837015:C:T	50	100	1	0.1344
3:52837085:G:A	50	100	1	0.09259
3:52837091:T:C	50	100	1	0.04648
3:52837174:C:T	50	100	1	0.0167
3:52837220:C:G	50	100	1	0.1344
3:52837913:G:A	50	100	1	0.2932
3:52838248:A:G	50	100	1	0.1344
3:52838295:C:G	50	100	1	0.1344
3:52838644:T:C	50	100	1	0.01561
3:52838858:A:G	50	100	1	0.1367
3:52839001:A:G	50	100	1	0.04303
3:52839023:T:C	50	100	0.99	0.1038
3:52839552:A:G	50	100	0.99	0.1037
3:52839968:C:T	50	100	1	0.09895
3:52840083:T:C	50	100	0.99	0.1037
3:52840272:T:C	50	100	1	0.2918
3:52840280:G:A	50	100	1	0.2963
3:52840430:C:T	50	100	1	0.441
3:52840737:T:C	50	100	1	0.468
3:52840763:G:A	50	100	1	0.136
3:52840845:G:A	50	100	1	0.2963
3:52841379:T:C	50	100	1	0.136
3:52841530:G:A	50	100	1	0.07407
3:52841559:A:G	50	100	1	0.136
3:52841756:G:A	50	100	1	0.01852
3:52842071:C:T	50	100	1	0.136
3:52842354:T:G	50	100	1	0.1035
3:52842373:G:T	50	100	1	0.4673
3:52842519:A:C	50	100	1	0.136
3:52842623:G:A	50	100	0.98	0.2206
3:52842700:C:T	50	100	1	0.1362
3:52842800:G:T	50	100	0.97	0.04031
3:52843254:G:A	50	100	1	0.06064
3:52843412:G:A	50	100	1	0.136
3:52843633:G:A	50	100	1	0.1324
3:52843704:T:C	50	100	0.99	0.1325
3:52844071:G:A	50	100	1	0.1155
3:52844584:G:C	50	98	1	0.4686
3:52844705:G:C	50	100	1	0.1325
3:52844809:C:A	50	100	1	0.1324
3:52845026:C:T	50	100	0.97	0.0285
3:52845034:A:C	50	100	0.97	0.03232
3:52845481:C:T	50	100	1	0.136
3:52845812:A:G	50	100	0.95	0.02342
3:52845849:T:C	50	100	1	0.136
3:52845935:T:C	50	98	1	0.1369
3:52845936:G:A	50	100	1	0.1365
3:52846008:T:A	50	100	1	0.1324
3:52846112:G:T	50	100	1	0.3954
3:52846404:T:C	50	100	1	0.136
3:52846476:T:C	50	100	1	0.136
3:52846527:G:A	50	98	1	0.2959
3:52846694:G:T	50	98	0.95	0.04176
3:52846714:C:A	50	100	1	0.136
3:52846724:C:T	50	100	1	0.09405
3:52846958:C:T	50	100	1	0.136
3:52846979:T:C	50	100	1	0.136
3:52847080:T:A	50	98	1	0.4459
3:52847713:G:A	50	100	1	0.0167
3:52847903:C:G	50	100	1	0.1322
3:52848428:A:G	50	100	1	0.136
3:52848479:G:A	50	100	1	0.136
3:52848713:C:A	50	100	1	0.136
3:52849054:C:T	50	100	1	0.4684
3:52849108:A:T	50	100	1	0.1362
3:52849316:G:A	50	100	1	0.05537
3:52849376:C:A	50	100	0.96	0.0118
3:52850218:G:C	50	100	1	0.1362
3:52850325:G:A	50	100	1	0.01652
3:52850386:T:C	50	100	1	0.1362
3:52850689:G:A	50	100	1	0.1362
3:52851096:A:C	50	100	1	0.08678
3:52851312:A:G	50	100	1	0.1362
3:52851689:C:T	50	100	0.97	0.0118
3:52852160:A:G	50	100	1	0.1362
3:52852187:A:G	50	100	1	0.01561
3:52852224:C:T	50	98	1	0.4686
3:52852225:G:A	50	100	1	0.2954
3:52852259:A:C	50	98	1	0.1363
3:52852390:T:C	50	100	1	0.1367
3:52852395:A:C	50	100	0.98	0.1363
3:52852589:T:C	50	100	1	0.3008
3:52852898:A:T	50	100	1	0.1362
3:52852959:T:C	50	100	1	0.0158
3:52853005:T:C	50	100	1	0.0158
3:52853147:T:C	50	100	0.98	0.01707
3:52853594:C:G	50	100	1	0.1037
3:52854000:C:T	50	100	1	0.136
3:52854278:G:C	50	100	1	0.0167
3:52854335:C:T	50	100	1	0.1331
3:52854469:C:T	50	100	1	0.301
3:52855755:C:T	50	100	1	0.2948
3:52856402:C:T	50	100	1	0.1993
3:52856459:T:C	50	100	1	0.2351
3:52856596:G:A	50	100	1	0.1156
3:52856772:T:C	50	100	1	0.01852
3:52856950:A:G	50	100	1	0.0167
3:52857410:G:C	50	100	1	0.2349
3:52857554:G:C	50	100	1	0.4688
3:52857691:A:G	50	100	1	0.4682
3:52857740:A:T	50	100	1	0.2919
3:52857758:T:C	50	100	0.97	0.04049
3:52857767:T:G	50	100	1	0.02015
3:52857801:G:A	50	100	1	0.01107
3:52858094:C:T	50	100	0.96	0.04702
3:52858202:G:C	50	100	1	0.01107
3:52858574:A:C	50	100	0.99	0.01198
3:52859171:T:A	50	88	0.99	0.1236
3:52859327:T:C	50	100	0.91	0.0138
3:52859410:T:C	50	100	1	0.4588
3:52859449:C:T	50	100	0.99	0.3297
3:52859606:G:A	49	100	0.99	0.0118
3:52859912:A:C	50	100	0.66	0.01362
3:52860581:C:T	50	100	1	0.0158
3:52860603:C:T	50	100	0.98	0.01961
3:52860998:T:C	50	100	0.99	0.02687
3:52861456:G:A	50	100	1	0.01561
3:52861769:G:A	50	100	1	0.3733
3:52861918:T:C	50	100	0.99	0.07008
3:52861981:C:T	50	100	0.99	0.04285
3:52862016:C:A	50	100	1	0.4194
3:52862393:C:A	50	100	1	0.07153
3:52862715:G:A	50	100	1	0.06137
3:52862839:C:A	50	100	1	0.1325
3:52862892:A:G	50	100	1	0.0541
3:52862951:T:C	50	100	1	0.04557
3:52863079:A:T	50	100	1	0.4176
3:52863220:G:A	50	100	1	0.05683
3:52863785:C:T	50	100	1	0.4791
3:52863807:C:T	50	100	1	0.4791
3:52863826:C:T	50	100	1	0.3023
3:52863902:C:G	50	100	1	0.04267
3:52864105:T:G	50	100	1	0.3023
3:52864411:T:C	50	100	1	0.0561
3:52865095:T:C	50	100	0.99	0.02052
3:52865139:G:A	50	98	1	0.03123
3:52865189:C:A	50	98	1	0.03123
3:52865240:C:T	50	100	1	0.03123
3:52865268:G:C	50	100	1	0.4849
3:52865527:C:T	50	100	1	0.04267
3:52866278:T:C	50	98	0.97	0.07789
3:52866408:C:G	50	100	1	0.1305
3:52866430:C:T	50	100	1	0.0158
3:52866680:C:T	50	100	1	0.06808
3:52866716:A:G	50	100	1	0.06118
3:52867360:T:A	50	100	1	0.04248
3:52867389:G:C	50	100	1	0.04248
3:52867432:C:T	50	100	1	0.04248
3:52867622:C:G	50	100	1	0.01906
3:52867958:G:A	50	100	1	0.3666
3:52868400:A:G	50	100	1	0.01961
3:52868439:C:T	50	100	1	0.06118
3:52868826:T:G	50	100	1	0.03649
3:52869430:C:T	50	100	1	0.4448
3:52869856:A:C	50	98	0.95	0.02578
3:52870360:G:A	50	100	1	0.01924
3:52870401:C:T	50	100	1	0.04248
3:52870508:G:T	50	100	1	0.4797
3:52870534:C:A	50	98	0.95	0.02596
3:52870765:C:T	50	100	1	0.02596
3:52871197:A:G	49	100	1	0.4174
3:52871220:A:G	50	100	1	0.06935
3:52871360:G:A	50	100	1	0.07516
3:52871786:T:C	50	100	1	0.285
3:52871901:G:A	50	100	1	0.2972
3:52872179:T:G	50	100	0.97	0.04121
3:52872694:C:T	50	100	1	0.02306
3:52873178:T:C	50	100	1	0.04339
3:52873346:C:T	50	100	0.97	0.04139
3:52873356:G:A	50	100	1	0.4099
3:52873478:T:C	50	100	0.97	0.06137
3:52873931:C:T	50	100	1	0.04267
3:52874027:C:T	50	100	0.97	0.04139
3:52874382:T:C	50	100	1	0.4524
3:52874561:T:C	50	100	1	0.2968
3:52874632:G:A	50	100	1	0.02741
3:52874636:G:A	50	100	1	0.06826
3:52874752:G:A	50	100	1	0.0423
3:52875079:C:T	50	100	1	0.04248
3:52875513:C:T	50	100	1	0.0423
3:52875778:G:C	50	100	1	0.0187
3:52875861:C:T	50	100	1	0.2968
3:52876574:G:T	50	100	0.97	0.04176
3:52876738:T:C	50	100	0.97	0.04139
3:52876753:T:A	50	100	0.9	0.07825
3:52877397:A:G	50	100	1	0.0423
3:52877823:T:C	50	100	1	0.0423
3:52877838:G:A	50	100	0.97	0.04139
3:52877957:G:A	50	100	1	0.0423
3:52878198:G:A	50	100	1	0.4849
3:52878280:C:A	49	100	1	0.3662
3:52878990:C:T	50	100	1	0.4733
3:52879263:C:T	50	100	1	0.05447
3:52879387:C:T	50	100	1	0.06808
3:52879765:C:T	50	100	1	0.4706
3:52879923:C:T	50	100	0.96	0.01797
3:52880127:T:C	50	100	1	0.1307
3:52880394:T:C	50	100	1	0.04267
3:52880481:T:A	50	100	1	0.0423
3:52880702:C:T	50	100	1	0.0423
3:52881203:C:T	50	98	1	0.48
3:52881676:C:T	50	100	1	0.1313
3:52881696:C:T	50	100	1	0.2903
3:52882219:C:T	50	98	0.92	0.04139
3:52882257:G:C	50	100	1	0.0423
3:52882347:C:T	50	100	1	0.4782
3:52882582:C:T	50	100	1	0.01634
3:52882591:C:G	50	100	1	0.0236
3:52882660:A:C	50	100	1	0.01852
3:52882804:C:T	49	100	1	0.04212
3:52882895:G:T	50	100	1	0.06808
3:52882900:C:T	50	100	1	0.3016
3:52882923:T:C	50	100	1	0.4773
3:52883022:G:A	50	100	1	0.05556
3:52883838:A:G	50	100	1	0.01906
3:52884201:T:C	50	100	1	0.0423
3:52884251:T:G	50	100	1	0.05664
3:52884338:C:T	49	100	1	0.0167
3:52884406:C:T	50	100	1	0.4753
3:52884483:T:G	50	100	1	0.4782
3:52884497:C:T	50	100	1	0.4782
3:52884638:G:C	50	100	1	0.04248
3:52884986:T:C	50	100	1	0.309
3:52885080:G:T	50	100	1	0.4782
3:52885431:T:A	50	100	1	0.4328
3:52886256:A:G	50	100	1	0.04248
3:52886287:C:G	50	100	0.97	0.04121
3:52887564:C:A	50	98	1	0.02324
3:52888000:T:G	47	89.4	0.98	0.04866
3:52888005:T:G	49	100	1	0.05556
3:52888605:C:T	50	100	1	0.4699
3:52889099:C:T	50	100	0.96	0.06082
3:52889235:G:C	50	100	1	0.4857
3:52889697:G:A	50	100	0.97	0.04139
3:52889698:G:A	50	100	1	0.06954
3:52890211:C:T	50	100	1	0.4757
3:52890768:T:C	50	100	0.9	0.02542
3:52890795:C:G	50	100	1	0.02814
3:52890796:T:A	50	100	1	0.02814
3:52890914:A:G	50	100	0.98	0.07353
3:52891387:T:C	50	98	1	0.3292
3:52891478:G:A	50	100	1	0.02977
3:52892671:T:C	50	100	0.99	0.08951
3:52892797:C:T	50	100	1	0.02959
3:52893044:T:C	50	100	0.99	0.08951
3:52893061:G:C	50	100	1	0.02959
3:52893075:G:A	50	100	1	0.02959
3:52893212:T:C	50	100	1	0.06808
3:52893483:G:A	50	100	1	0.02959
3:52894275:G:A	50	100	1	0.02959
3:52894317:G:A	50	100	1	0.4779
3:52894318:G:A	50	100	1	0.4779
3:52894430:T:C	50	100	1	0.02814
3:52894998:G:A	50	100	0.96	0.0472
3:52895056:G:A	50	100	1	0.1028
3:52895468:C:T	50	100	1	0.04049
3:52895539:C:T	50	100	1	0.02959
3:52895719:G:T	50	100	1	0.01543
3:52895725:T:C	50	100	0.99	0.0345
3:52896091:G:A	50	100	1	0.01561
3:52896136:G:T	50	100	1	0.04466
3:52896440:T:G	50	100	0.99	0.04139
3:52896991:G:C	50	100	0.97	0.02251
3:52897955:T:G	50	100	1	0.3263
3:52898663:T:G	48	100	0.98	0.07625
3:52898728:T:C	50	100	1	0.1193
3:52899604:C:T	50	100	0.98	0.02088
3:52900136:G:A	50	100	1	0.04103
3:52900531:T:C	50	100	1	0.02814
3:52900582:A:G	50	98	0.97	0.05683
3:52901412:C:A	50	100	1	0.356
3:52901443:G:A	50	100	1	0.01398
3:52901747:T:C	50	100	1	0.08951
3:52901860:A:G	50	98	0.99	0.03014
3:52902603:C:T	50	100	1	0.04103
3:52902747:C:T	50	100	1	0.4813
3:52903544:G:A	50	100	1	0.08951
3:52903758:A:G	50	100	0.98	0.158
3:52904076:C:G	50	98	1	0.4813
3:52905593:T:G	50	100	1	0.04121
3:52905657:T:C	50	100	0.99	0.02977
3:52906884:T:A	50	100	1	0.02941
3:52907777:T:C	50	100	1	0.02832
3:52908326:C:T	49	100	1	0.02905
3:52908760:G:A	50	100	1	0.05537
3:52908860:C:T	50	100	0.99	0.0728
3:52909535:G:C	50	100	1	0.08951
3:52909959:T:G	50	100	1	0.04158
3:52910137:T:G	50	100	0.97	0.01271
3:52910312:C:T	50	100	1	0.08969
3:52910629:C:T	50	100	1	0.08969
3:52910708:C:T	50	100	1	0.4746
3:52911770:A:G	50	100	1	0.08951
3:52911914:G:A	50	100	1	0.484
3:52913761:T:C	50	100	1	0.01144
3:52914316:A:G	50	100	1	0.4468
3:52914378:G:A	50	100	1	0.04103
3:52914445:A:G	50	100	1	0.08951
3:52914468:C:T	50	100	0.98	0.07662
3:52914506:A:G	50	100	1	0.04085
3:52914658:A:C	50	100	1	0.4728
3:52915127:T:G	50	100	0.98	0.09259
3:52915238:A:G	50	100	1	0.08951
3:52915906:T:C	50	100	1	0.04103
3:52915958:C:T	50	100	0.96	0.02596
3:52916009:T:C	50	100	1	0.02959
3:52916095:T:C	50	100	1	0.03722
3:52916538:A:G	50	100	1	0.08932
3:52916643:T:C	50	100	1	0.484
3:52916702:C:A	50	92	0.94	0.4517
3:52916705:C:A	50	98	1	0.3646
3:52917139:T:G	50	100	1	0.04031
3:52917168:T:C	50	100	1	0.02814
3:52917234:A:T	50	100	1	0.02378
3:52917503:C:T	50	100	1	0.3626
3:52917988:T:C	50	100	1	0.02959
3:52918417:C:T	50	100	0.99	0.0728
3:52919039:G:A	50	100	1	0.4742
3:52919053:T:C	50	100	1	0.08932
3:52919295:T:C	50	98	1	0.4846
3:52919606:G:T	50	100	0.99	0.04031
3:52919828:A:G	50	100	0.99	0.4228
3:52920143:G:A	50	100	1	0.03976
3:52920153:T:C	50	100	1	0.08932
3:52920372:C:T	50	100	1	0.01525
3:52922007:A:G	50	100	1	0.08987
3:52922283:C:T	50	100	0.99	0.04031
3:52922398:G:A	50	100	0.89	0.0216
3:52922902:G:A	50	100	1	0.474
3:52923010:A:G	50	100	1	0.02941
3:52923132:G:T	50	100	1	0.02941
3:52923386:T:C	50	100	0.99	0.07298
3:52923394:T:C	50	100	0.99	0.04031
3:52924212:G:C	50	100	1	0.01525
3:52924288:C:T	50	100	0.95	0.08951
3:52924423:T:C	50	100	0.99	0.3627
3:52924574:G:A	50	100	1	0.06754
3:52924911:A:G	50	100	1	0.06772
3:52925175:C:T	50	100	1	0.01543
3:52925200:G:A	50	100	0.99	0.07226
3:52925317:A:G	50	100	1	0.02959
3:52925521:A:C	50	100	0.99	0.2925
3:52926178:C:T	50	98	0.8	0.02633
3:52926245:C:A	50	96	0.99	0.4043
3:52926843:C:T	50	100	1	0.421
3:52927360:T:C	50	98	0.9	0.01017
3:52928126:A:C	50	100	1	0.03522
3:52928240:G:A	50	98	0.94	0.07879
3:52928530:A:G	50	100	1	0.061
3:52928655:C:T	46	95.7	0.91	0.03849
3:52928665:C:T	42	81	0.93	0.1033
3:52928732:C:G	49	98	1	0.3538
3:52929531:A:G	50	100	1	0.03359
3:52929652:A:C	50	100	1	0.07771
3:52930407:A:G	50	100	1	0.01816
3:52930904:G:A	50	100	0.98	0.01961
3:52931239:C:T	50	100	1	0.07934
3:52931288:A:G	50	100	1	0.03649
3:52931697:G:A	50	100	1	0.4982
3:52932300:A:G	50	100	1	0.0167
3:52932433:A:G	50	100	0.98	0.01652
3:52932542:C:T	50	100	1	0.4577
3:52932805:A:G	50	100	1	0.08333
3:52932928:T:C	50	100	1	0.01816
3:52934200:A:T	50	100	1	0.03068
3:52934710:T:C	50	100	1	0.4575
3:52934785:T:C	50	100	1	0.0216
3:52935112:T:C	50	100	1	0.4982
3:52935389:T:G	50	100	1	0.01507
3:52935513:T:A	50	100	1	0.4374
3:52935681:C:T	50	100	1	0.07734
3:52936861:C:T	50	100	1	0.1885
3:52936943:G:A	50	100	1	0.0354
3:52937077:G:A	50	100	1	0.01507
3:52937563:G:A	50	100	1	0.07734
3:52937652:A:G	50	100	1	0.03377
3:52937664:C:A	50	100	0.99	0.061
3:52937676:G:A	50	100	1	0.01779
3:52937708:G:A	50	100	1	0.01779
3:52937784:T:C	50	100	0.98	0.07625
3:52938323:T:A	50	100	1	0.04012
3:52938452:C:T	50	100	1	0.4207
3:52938846:G:A	50	100	1	0.1886
3:52938851:C:T	50	100	0.96	0.01543
3:52938891:G:T	50	100	1	0.3221
3:52939289:G:C	50	100	0.99	0.06082
3:52939357:A:T	50	100	1	0.3184
3:52940136:C:T	50	100	1	0.4573
3:52940168:A:G	50	100	1	0.07916
3:52940200:C:T	50	100	1	0.03522
3:52940275:A:G	50	100	0.98	0.01961
3:52940279:C:T	50	100	1	0.0118
3:52940573:G:A	50	100	1	0.07716
3:52940614:G:C	50	100	1	0.07716
3:52941053:C:T	50	100	1	0.1883
3:52941137:T:C	50	100	1	0.01816
3:52941549:G:A	50	100	1	0.08297
3:52941580:T:C	49	93.9	1	0.3179
3:52941890:T:C	50	100	1	0.03359
3:52941900:A:G	50	100	0.99	0.06082
3:52941971:C:G	50	100	1	0.07716
3:52942059:T:C	50	100	1	0.3177
3:52942453:C:T	50	100	1	0.2841
3:52942466:C:T	50	100	1	0.01816
3:52942599:G:A	50	100	1	0.03159
3:52942821:C:T	50	100	1	0.03558
3:52943155:C:G	50	100	1	0.01507
3:52943273:T:C	50	100	1	0.01834
3:52944402:T:C	50	98	1	0.278
3:52944668:C:T	50	100	1	0.03504
3:52944675:A:G	50	100	1	0.2504
3:52944952:C:T	50	100	1	0.03504
3:52945034:T:C	50	100	1	0.3181
3:52945162:A:G	49	75.5	1	0.4149
3:52946245:G:A	50	100	1	0.01434
3:52946434:C:A	50	100	1	0.04012
3:52946557:T:C	50	100	1	0.05537
3:52947103:A:T	50	100	1	0.421
3:52947828:G:A	50	98	1	0.01471
3:52948025:G:A	50	100	1	0.04012
3:52948094:A:C	50	100	0.99	0.06118
3:52948143:G:C	50	100	1	0.4208
3:52948280:G:A	50	100	1	0.2618
3:52949230:G:C	50	100	1	0.3533
3:52949418:G:A	50	100	1	0.2841
3:52949790:A:G	50	100	1	0.3533
3:52949886:A:G	50	100	1	0.189
3:52950021:A:G	50	100	1	0.03504
3:52950110:T:C	50	100	0.99	0.03232
3:52950506:G:A	50	100	1	0.01779
3:52950754:G:T	50	100	1	0.05537
3:52951275:A:G	50	100	1	0.09586
3:52951303:G:C	50	100	1	0.4203
3:52951438:T:C	50	100	1	0.03377
3:52951568:T:C	50	100	1	0.4181
3:52951695:A:T	50	100	1	0.4203
3:52951822:C:T	50	100	1	0.04031
3:52951996:T:C	50	100	1	0.3132
3:52952230:C:T	50	100	1	0.04031
3:52952231:G:A	50	100	0.98	0.01652
3:52952261:G:A	50	100	0.99	0.06082
3:52952385:C:A	50	100	1	0.0236
3:52952606:A:G	50	100	1	0.04103
3:52952736:A:G	50	100	1	0.01634
3:52953500:C:G	50	100	0.97	0.02397
3:52953629:T:G	50	100	1	0.4023
3:52953839:G:T	50	100	1	0.01797
3:52954017:C:T	50	100	1	0.0354
3:52954446:C:T	50	100	1	0.0118
3:52954815:A:G	50	100	0.98	0.01634
3:52955228:C:T	50	100	1	0.04031
3:52955289:T:C	50	100	0.89	0.07861
3:52955367:C:T	50	100	1	0.1892
3:52955827:G:A	50	100	1	0.04031
3:52956015:G:A	50	100	1	0.04521
3:52956634:G:A	50	100	1	0.07698
3:52956646:A:G	50	98	0.93	0.08061
3:52957173:G:A	50	100	1	0.4368
3:52957291:A:T	50	100	1	0.4328
3:52957566:T:C	50	100	1	0.01507
3:52957568:C:T	50	100	1	0.07716
3:52957751:G:C	50	100	1	0.01779
3:52957959:C:T	50	100	1	0.03504
3:52958159:C:T	50	100	1	0.03558
3:52958195:C:A	50	100	1	0.01779
3:52958262:C:A	50	100	1	0.07716
3:52958678:G:T	50	100	0.98	0.01634
3:52958976:G:A	50	100	1	0.05537
3:52959522:A:T	50	100	0.99	0.01779
3:52959601:T:C	50	100	1	0.01779
3:52959988:T:C	50	100	1	0.01507
3:52960122:A:G	50	100	1	0.284
3:52960965:G:A	50	100	1	0.4365
3:52961150:A:G	50	100	1	0.07716
3:52961400:T:C	50	100	1	0.2838
3:52961428:T:C	50	100	1	0.4568
3:52961559:C:T	50	100	1	0.07716
3:52961750:A:G	50	100	1	0.02197
3:52962016:T:A	50	98	1	0.4564
3:52962036:T:G	50	100	1	0.07716
3:52962858:T:C	50	100	0.97	0.02397
3:52962898:C:G	50	98	0.94	0.0256
3:52963138:C:T	50	100	1	0.2834
3:52963597:T:C	50	98	1	0.01471
3:52963855:T:C	50	100	1	0.3175
3:52963929:C:A	50	100	0.99	0.06082
3:52964346:T:C	50	100	1	0.02941
3:52964488:T:G	50	100	1	0.4566
3:52964692:G:C	50	100	1	0.04031
3:52965227:A:G	50	100	1	0.0541
3:52965645:G:A	50	100	1	0.01779
3:52965773:G:A	50	100	1	0.284
3:52965921:G:C	50	100	0.97	0.02397
3:52965982:A:G	49	95.9	0.99	0.04103
3:52965985:G:A	49	95.9	0.99	0.04121
3:52965993:A:G	48	95.8	0.99	0.04139
3:52966000:C:G	46	97.8	1	0.08279
3:52966089:G:A	48	97.9	1	0.2832
3:52966216:C:A	49	100	1	0.08261
3:52966874:A:T	50	100	1	0.01779
3:52966991:C:T	50	100	1	0.3177
3:52967643:A:G	50	100	1	0.01598
3:52967796:T:C	50	100	0.98	0.03141
3:52967831:A:G	50	100	1	0.1892
3:52968134:G:A	50	100	1	0.453
3:52968541:G:C	50	100	1	0.07716
3:52968692:T:C	50	100	1	0.2809
3:52968771:G:A	50	100	1	0.01797
3:52968853:A:T	50	100	1	0.04031
3:52969005:G:C	50	100	1	0.4971
3:52969163:A:C	50	100	1	0.1009
3:52969653:C:T	50	100	1	0.01543
3:52969788:C:T	50	100	1	0.01779
3:52969848:T:A	50	100	1	0.01779
3:52969975:C:T	50	100	1	0.03377
3:52970588:G:A	50	100	1	0.2823
3:52970604:C:T	50	100	1	0.2812
3:52971049:C:T	50	100	1	0.03504
3:52971094:T:G	50	100	1	0.1894
3:52971219:A:G	50	100	1	0.07716
3:52971980:G:C	50	100	1	0.03813
3:52972039:T:C	50	100	1	0.1892
3:52972147:T:C	50	100	1	0.03849
3:52972249:T:G	50	100	1	0.08297
3:52972800:G:A	49	95.9	1	0.04085
3:52973787:T:C	50	100	1	0.4562
3:52973979:T:C	50	100	1	0.3168
3:52974415:A:G	50	100	1	0.03068
3:52974753:G:T	50	100	1	0.07716
3:52974775:A:C	50	100	1	0.03558
3:52975027:C:G	50	100	1	0.1892
3:52975351:G:A	50	100	1	0.04031
3:52975579:T:C	50	100	1	0.4
3:52976255:C:T	50	100	1	0.08297
3:52976626:A:C	50	100	1	0.03377
3:52976726:T:C	50	100	0.99	0.06118
3:52976806:C:T	50	100	0.99	0.02324
3:52977034:C:A	50	100	1	0.2812
3:52977358:A:G	50	100	1	0.1892
3:52977615:A:T	50	100	1	0.01797
3:52977616:A:T	50	100	1	0.01797
3:52977790:T:A	50	100	1	0.03522
3:52977852:A:T	50	100	1	0.08297
3:52978663:G:A	50	100	1	0.03522
3:52978872:C:T	50	100	1	0.05537
3:52979251:A:G	50	100	0.99	0.1325
3:52979789:T:G	50	100	1	0.03395
3:52979823:T:C	50	100	1	0.07716
3:52979827:T:C	50	100	0.96	0.01525
3:52980641:C:T	50	100	1	0.4212
3:52981414:G:A	50	100	1	0.03831
3:52981823:A:G	50	100	1	0.07716
3:52982246:T:C	50	100	1	0.01888
3:52982253:T:C	50	100	1	0.01434
3:52982405:G:A	50	100	1	0.07716
3:52982536:C:A	50	100	1	0.4375
3:52982622:A:G	50	100	0.97	0.02505
3:52982661:G:A	50	100	1	0.01507
3:52982683:C:T	50	100	1	0.03831
3:52983291:T:C	50	100	1	0.4973
3:52983430:G:C	50	100	1	0.03504
3:52983624:A:C	50	100	1	0.01507
3:52983665:C:T	50	100	0.99	0.03631
3:52984142:T:C	50	100	0.98	0.01634
3:52985948:G:T	50	100	0.96	0.05029
3:52986047:G:A	50	100	0.96	0.3155
3:52986528:A:G	50	100	1	0.4174
3:52986543:G:A	50	100	1	0.3617
3:52987386:C:T	50	100	0.97	0.02778
3:52987572:T:G	50	100	1	0.2914
3:52987684:G:A	50	100	1	0.0207
3:52987733:G:A	50	100	1	0.291
3:52987994:C:A	50	100	1	0.291
3:52988060:C:G	50	98	1	0.3462
3:52988392:C:A	50	100	1	0.3533
3:52988439:C:T	50	100	0.91	0.03304
3:52989266:T:A	50	100	1	0.02342
3:52989357:A:C	50	100	1	0.2912
3:52989412:G:C	50	98	1	0.2206
3:52989619:C:T	50	100	1	0.1861
3:52989668:G:A	50	100	1	0.06754
3:52990006:C:T	50	100	1	0.04031
3:52990123:C:T	50	100	1	0.05773
3:52990564:G:A	50	100	1	0.3493
3:52991501:T:C	50	100	1	0.03214
3:52991569:A:C	50	100	1	0.3535
3:52991748:C:A	50	100	0.99	0.1055
3:52991797:C:T	50	100	0.97	0.02669
3:52991821:C:T	50	100	1	0.22
3:52991843:C:T	50	100	1	0.3499
3:52992071:C:T	50	100	1	0.01216
3:52992088:T:C	50	100	1	0.2841
3:52992350:C:T	50	100	0.98	0.05755
3:52992368:C:T	50	100	0.99	0.3491
3:52992464:A:T	50	98	0.98	0.05882
3:52992465:T:A	50	100	0.99	0.02179
3:52992698:A:C	50	100	1	0.22
3:52993141:A:C	50	100	0.98	0.01107
3:52993967:T:C	50	92	0.98	0.3406
3:52994045:C:T	50	98	0.98	0.2347
3:52994074:C:G	50	100	0.99	0.02251
3:52994145:G:A	50	98	0.96	0.02033
3:52994359:C:T	50	98	0.99	0.2012
3:52994530:C:T	50	100	0.97	0.02741
3:52994915:C:G	50	96	0.97	0.06935
3:52994990:T:C	50	98	0.98	0.2353
3:52995032:C:A	50	100	0.97	0.02687
3:52995901:G:A	50	100	1	0.01525
3:52996244:C:T	49	100	1	0.03286
3:52996641:T:C	50	100	1	0.01761
3:52996806:A:G	50	98	0.96	0.04303
3:52996998:G:A	50	100	1	0.01452
3:52997024:G:C	50	100	0.99	0.3117
3:52997467:C:T	50	100	1	0.3032
3:52997622:T:C	50	100	0.99	0.3114
3:52997896:G:C	50	100	1	0.3077
3:52997986:A:G	50	100	1	0.01761
3:52998000:C:T	50	98	0.97	0.04285
3:52998202:C:T	50	96	0.94	0.04194
3:52998333:G:A	50	98	0.98	0.2522
3:52998472:A:G	50	98	0.98	0.2013
3:52998751:C:T	50	98	0.96	0.03867
3:52999041:A:C	50	100	0.99	0.3112
3:52999065:C:G	50	94	0.97	0.3415
3:52999096:C:T	50	98	0.99	0.04448
3:52999279:A:G	50	100	0.99	0.311
3:52999780:T:C	50	100	0.99	0.3114
3:52999890:G:A	50	100	1	0.01452
3:52999907:G:C	50	98	1	0.02088
3:52999927:C:T	50	98	1	0.02088
3:53000053:A:G	50	100	1	0.02324
3:53000069:A:G	50	100	0.99	0.01634
3:53000164:C:T	50	98	0.99	0.03885
3:53000346:A:C	50	96	0.98	0.06373
3:53001028:T:C	50	100	0.99	0.274
3:53001179:G:A	50	100	1	0.04267
3:53001242:A:C	50	100	0.99	0.04339
3:53001639:G:A	50	94	0.99	0.4622
3:53001793:G:A	50	98	1	0.03903
3:53001927:A:T	46	93.5	0.79	0.07044
3:53001929:A:T	45	95.6	0.86	0.04357
3:53001931:A:T	47	91.5	0.93	0.2008
3:53001933:A:T	46	87	0.89	0.05501
3:53001935:A:T	47	95.7	0.98	0.02596
3:53001974:T:C	49	95.9	0.99	0.03958
3:53002157:T:A	50	100	1	0.02505
3:53002179:T:A	50	100	1	0.01761
3:53002190:G:A	50	100	1	0.3039
3:53002323:C:T	50	98	1	0.0216
3:53002784:T:C	50	98	1	0.03885
3:53002819:T:C	50	100	1	0.04412
3:53003679:C:T	50	94	0.99	0.4666
3:53004102:A:G	50	100	0.99	0.3076
3:53004287:T:G	50	100	0.89	0.02124
3:53004305:G:A	49	93.9	0.99	0.15310000000000001
3:53004770:A:G	50	94	0.99	0.4671
3:53004967:C:T	50	100	1	0.09985
3:53005439:G:A	50	100	1	0.4973
3:53005572:G:A	50	100	1	0.01471
3:53006156:T:C	50	100	1	0.02052
3:53006439:A:G	50	100	0.98	0.01398
3:53006440:C:A	50	100	0.97	0.06046
3:53006443:T:A	50	98	1	0.3558
3:53006530:A:G	50	100	1	0.311
3:53006792:C:T	50	100	0.87	0.02705
3:53006836:T:C	50	100	0.97	0.01598
3:53007328:G:T	50	98	1	0.1863
3:53007487:G:A	50	100	1	0.0423
3:53007493:T:C	50	100	0.98	0.05792
3:53007862:C:T	50	100	1	0.03885
3:53008058:C:T	50	100	0.9	0.04993
3:53008064:C:A	50	100	0.98	0.05792
3:53008453:A:C	50	100	1	0.3103
3:53008705:A:T	50	100	1	0.01416
3:53008781:A:G	50	100	1	0.04285
3:53008935:G:A	50	100	0.98	0.05901
3:53009175:G:A	50	100	1	0.0423
3:53009318:T:C	50	100	1	0.1462
3:53009374:G:C	50	100	1	0.04285
3:53009621:C:T	50	100	1	0.1865
3:53009839:G:A	50	100	1	0.04031
3:53010412:G:T	50	100	1	0.0236
3:53010920:T:C	50	100	1	0.09913
3:53011274:T:C	50	100	1	0.02251
3:53011667:G:A	50	100	0.98	0.01089
3:53012200:C:T	50	100	0.99	0.4399
3:53012323:A:G	50	100	1	0.07879
3:53012340:C:T	50	100	1	0.03849
3:53012417:T:C	50	96	1	0.4141
3:53012480:G:A	50	100	1	0.187
3:53012489:G:A	50	94	0.99	0.0236
3:53012681:C:T	49	100	1	0.187
3:53012692:G:A	49	100	1	0.08097
3:53012701:C:T	49	100	0.99	0.04248
3:53012888:A:G	50	100	1	0.01216
3:53013197:T:C	50	96	0.98	0.1487
3:53013660:G:A	46	97.8	1	0.01979
3:53013692:A:T	50	98	0.99	0.1026
3:53014326:G:C	50	100	1	0.1432
3:53014385:G:A	50	100	1	0.01452
3:53014654:C:A	50	100	1	0.03849
3:53014944:G:A	50	100	0.98	0.05592
3:53014998:C:A	50	100	1	0.02342
3:53015031:T:C	50	100	1	0.4984
3:53015087:G:A	50	100	1	0.187
3:53015394:A:T	50	100	1	0.04448
3:53016157:G:A	50	90	0.98	0.06227
3:53016429:A:G	50	100	1	0.01162
3:53016732:C:T	50	100	0.89	0.01489
3:53016816:G:C	50	100	1	0.02469
3:53017006:A:G	50	100	1	0.03849
3:53017561:G:A	50	100	0.99	0.2015
3:53018052:G:A	50	100	1	0.02052
3:53018168:G:A	50	100	1	0.01943
3:53019118:C:T	50	100	1	0.04394
3:53019135:A:T	50	100	1	0.09931
3:53019180:G:A	50	100	1	0.04394
3:53019386:T:G	49	91.8	0.98	0.3074
3:53019644:T:C	50	100	1	0.09949
3:53019864:T:C	50	100	0.97	0.01543
3:53019908:C:T	50	100	1	0.05792
3:53019914:C:T	50	100	1	0.04012
3:53020134:A:T	50	100	0.99	0.2015
3:53020163:C:T	50	100	1	0.02415
3:53020218:G:A	50	100	1	0.2918
3:53020460:A:G	50	100	1	0.01489
3:53020711:T:C	50	100	1	0.2956
3:53021295:G:A	50	100	1	0.498
3:53021506:A:G	50	100	1	0.4982
3:53021583:T:C	50	100	1	0.09967
3:53021679:C:T	50	100	1	0.061
3:53021826:G:A	50	100	1	0.2918
3:53022081:G:A	50	100	0.97	0.01561
3:53022183:T:C	50	100	1	0.2952
3:53022379:G:C	50	100	1	0.01253
3:53022573:A:G	50	100	1	0.06409
3:53022975:T:A	50	100	1	0.04031
3:53022999:A:T	50	100	1	0.01943
3:53023697:G:C	50	100	1	0.04012
3:53024443:A:C	50	100	0.99	0.01089
3:53024944:C:T	50	100	1	0.313
3:53025479:T:C	50	100	0.93	0.06808
3:53025537:G:A	50	100	1	0.1447
3:53025609:C:T	50	100	0.7	0.01525
3:53026149:A:G	50	100	1	0.04031
3:53026387:T:C	50	100	1	0.0118
3:53026391:A:G	50	100	0.99	0.01325
3:53026433:C:T	50	100	1	0.2678
3:53026434:G:A	50	100	0.96	0.02669
3:53026621:C:T	50	96	0.97	0.3025
3:53027174:A:G	50	100	0.99	0.175
3:53027361:T:C	50	100	1	0.1859
3:53027667:G:A	50	100	1	0.1474
3:53027738:T:A	50	100	1	0.09568
3:53027753:G:A	50	100	0.9	0.02015
3:53027969:T:C	50	100	1	0.1872
3:53028212:G:C	50	100	0.99	0.04176
3:53028364:G:A	50	100	1	0.01307
3:53028645:T:C	50	100	1	0.4866
3:53028867:G:A	50	100	0.95	0.03849
3:53028927:C:G	50	100	1	0.0354
3:53029344:A:G	50	100	1	0.2918
3:53029854:A:G	50	100	0.99	0.1885
3:53029908:G:A	50	100	1	0.1875
3:53029951:A:G	50	100	0.99	0.02814
3:53030006:C:A	50	100	1	0.2008
3:53030282:C:T	50	100	1	0.01525
3:53030467:G:A	50	100	1	0.04103
3:53030585:T:A	50	100	1	0.02415
3:53031015:C:G	50	100	1	0.1238
3:53031196:T:C	50	100	1	0.01525
3:53031229:T:C	50	100	1	0.09586
3:53031404:C:T	50	100	1	0.03794
3:53031795:G:A	50	100	1	0.08279
3:53032252:T:C	50	100	1	0.1242
3:53032264:G:C	50	100	1	0.07298
3:53033280:C:T	50	100	1	0.03794
3:53033452:C:T	50	100	1	0.03577
3:53033637:G:A	50	100	1	0.1238
3:53033817:C:T	50	100	1	0.1993
3:53034026:C:T	49	95.9	1	0.402
3:53034098:C:A	50	98	0.92	0.03867
3:53034139:T:A	50	100	1	0.1872
3:53034586:A:T	50	100	0.94	0.01344
3:53034799:C:T	50	100	1	0.02832
3:53035828:A:G	50	98	1	0.04139
3:53035859:C:T	50	100	0.97	0.03032
3:53036383:C:T	50	100	1	0.03794
3:53036446:C:T	50	100	1	0.4867
3:53036739:A:G	50	100	1	0.201
3:53036859:C:A	50	100	1	0.07298
3:53036898:T:C	50	100	1	0.1109
3:53036939:C:A	50	100	1	0.03794
3:53036958:T:C	50	100	1	0.01489
3:53036991:A:G	50	100	1	0.03794
3:53037224:G:A	50	100	1	0.08297
3:53037636:C:A	50	100	1	0.3154
3:53037781:G:C	50	100	1	0.4829
3:53038063:C:G	50	100	1	0.03794
3:53038151:C:T	50	100	1	0.07298
3:53038176:T:C	50	100	1	0.0276
3:53038764:C:G	50	100	1	0.0276
3:53038850:T:C	50	100	1	0.08279
3:53039062:G:A	50	98	1	0.08279
3:53039065:C:T	50	98	1	0.08279
3:53039298:C:A	50	100	1	0.07135
3:53039781:T:C	50	100	1	0.02832
3:53040016:A:C	50	100	1	0.1242
3:53040247:C:T	50	100	1	0.07371
3:53040308:G:C	50	100	1	0.02832
3:53040330:A:T	50	100	0.95	0.03903
3:53040663:T:C	50	100	1	0.03813
3:53040808:T:G	50	100	1	0.07317
3:53041025:G:A	47	100	1	0.04067
3:53041346:C:T	50	100	1	0.04012
3:53041838:A:G	50	100	1	0.01289
3:53042399:G:A	50	100	1	0.07407
3:53042739:T:G	50	100	1	0.3154
3:53043260:A:G	50	100	1	0.1972
3:53043301:A:G	50	100	1	0.03794
3:53043356:T:C	50	100	1	0.1973
3:53043790:A:G	50	100	1	0.3184
3:53043967:G:A	50	100	0.91	0.01307
3:53044019:G:T	50	100	1	0.01017
3:53044574:C:A	50	100	1	0.2669
3:53045104:C:A	50	100	0.96	0.01561
3:53045716:C:T	45	88.9	1	0.4588
3:53046109:C:T	49	100	0.92	0.01452
3:53046121:C:A	49	98	0.96	0.03068
3:53046132:A:C	46	95.7	1	0.2215
3:53046265:C:T	50	100	0.95	0.01507
3:53046358:C:G	50	98	0.95	0.01452
3:53046539:C:G	50	98	1	0.2215
3:53046893:C:A	49	100	1	0.03794
3:53046971:C:G	50	100	0.99	0.1403
3:53047060:G:A	50	100	1	0.03794
3:53047112:G:T	50	100	0.93	0.01616
3:53047179:C:A	50	100	1	0.01035
3:53047198:A:C	50	100	1	0.0276
3:53047596:T:C	50	100	1	0.1877
3:53048296:C:T	50	100	1	0.03794
3:53048516:C:T	49	100	1	0.2211
3:53048555:C:A	50	100	1	0.03794
3:53048622:C:A	50	82	0.99	0.2353
3:53048921:C:T	50	100	1	0.2703
3:53049264:G:A	49	100	0.93	0.04448
3:53049375:A:T	50	100	0.91	0.0236
3:53049542:C:T	50	100	1	0.04121
3:53049701:T:A	50	100	0.96	0.01543
3:53049726:G:T	50	100	1	0.2217
3:53049787:C:G	50	100	1	0.315
3:53049795:G:A	50	100	1	0.2217
3:53049827:T:C	50	100	1	0.3152
3:53049953:C:T	50	100	1	0.2213
3:53050273:T:G	50	100	0.99	0.0236
3:53050310:C:T	50	100	0.98	0.1407
3:53050757:G:A	49	100	1	0.03794
3:53051028:G:A	50	100	1	0.2663
3:53051052:G:A	50	100	1	0.03794
3:53051080:A:G	50	100	1	0.0276
3:53051264:G:T	50	100	1	0.2213
3:53051459:C:G	50	100	1	0.2691
3:53051561:C:G	50	100	1	0.05792
3:53051785:T:C	50	100	1	0.3157
3:53052218:C:T	50	100	1	0.4622
3:53052557:C:T	50	100	1	0.05792
3:53052592:A:T	50	100	1	0.01307
3:53052595:T:C	50	100	1	0.0236
3:53052712:C:G	50	100	0.99	0.1875
3:53052718:C:T	50	100	1	0.0236
3:53052817:T:C	40	97.5	0.7	0.04176
3:53053012:C:G	50	100	1	0.01344
3:53053072:G:A	50	100	1	0.2062
3:53053466:C:G	50	100	1	0.4621
3:53053605:A:G	49	100	1	0.1641
3:53053713:A:G	50	100	0.9	0.04684
3:53054105:C:A	50	100	1	0.01525
3:53054269:T:G	50	100	1	0.4621
3:53054410:G:T	50	100	1	0.04012
3:53054505:C:T	50	100	1	0.01525
3:53054516:G:A	50	100	0.87	0.03903
3:53054585:C:G	50	100	1	0.126
3:53054774:A:G	50	100	1	0.2781
3:53054799:T:C	50	100	1	0.1641
3:53054828:G:A	49	100	1	0.1641
3:53055074:G:A	50	100	1	0.01525
3:53055188:C:T	50	100	1	0.0276
3:53055293:T:C	50	100	1	0.03813
3:53055429:C:T	50	100	1	0.3159
3:53055567:T:C	48	100	1	0.01216
3:53055667:G:C	50	100	1	0.3155
3:53055822:T:A	50	100	0.93	0.01616
3:53055871:C:G	50	100	1	0.0276
3:53056296:C:T	50	100	0.99	0.05792
3:53056474:C:T	50	100	1	0.463
3:53056565:A:C	50	100	1	0.0276
3:53057062:G:A	50	100	1	0.3716
3:53057148:C:T	50	98	1	0.3713
3:53057836:C:T	50	100	1	0.3709
3:53057846:G:A	50	100	1	0.01489
3:53057884:C:T	49	100	0.89	0.05773
3:53057939:C:T	48	95.8	1	0.2598
3:53057969:A:C	48	97.9	0.98	0.05664
3:53057974:A:C	46	93.5	0.7	0.063
3:53058054:C:T	50	100	1	0.03831
3:53058275:C:T	50	100	1	0.03885
3:53058359:A:G	50	98	1	0.2709
3:53059520:C:T	50	100	1	0.0236
3:53059535:C:T	49	100	1	0.04012
3:53059772:C:T	50	100	1	0.04012
3:53059940:A:C	50	100	1	0.01035
3:53060178:C:A	50	100	1	0.2614
3:53060605:C:T	50	100	1	0.0276
3:53060714:G:A	50	100	0.99	0.1363
3:53061133:C:T	50	100	1	0.01707
3:53061282:G:T	50	100	1	0.02741
3:53061527:C:G	50	100	1	0.01307
3:53061751:G:A	50	100	1	0.03831
3:53061863:C:T	50	100	1	0.4406
3:53061906:A:G	50	100	1	0.01307
3:53062031:A:G	50	100	1	0.4406
3:53062214:C:T	50	100	1	0.4406
3:53062378:A:G	50	100	1	0.2761
3:53062536:G:A	50	100	1	0.2754
3:53062859:T:C	50	100	1	0.2444
3:53062953:G:T	50	100	1	0.04031
3:53063092:C:T	50	100	1	0.276
3:53063394:T:A	50	98	1	0.0285
3:53063476:G:A	50	100	0.92	0.03286
3:53063625:A:T	50	100	1	0.02741
3:53063644:G:T	50	100	1	0.4524
3:53064059:C:T	50	100	1	0.01307
3:53064154:T:C	50	100	1	0.01344
3:53064193:T:A	50	100	1	0.2899
3:53064289:A:G	50	100	1	0.02741
3:53064359:A:G	50	98	0.89	0.03105
3:53064759:A:G	50	100	1	0.1885
3:53064859:T:C	50	100	1	0.2896
3:53064922:C:G	50	100	1	0.2896
3:53065318:T:C	50	100	0.98	0.05792
3:53065450:A:G	50	100	1	0.3983
3:53065538:C:T	50	100	0.96	0.05683
3:53065571:A:G	50	100	0.97	0.05592
3:53065578:C:T	50	100	0.97	0.05592
3:53065579:A:G	50	100	0.97	0.05592
3:53065645:C:T	50	96	0.98	0.278
3:53065652:C:T	50	98	1	0.01307
3:53065656:T:C	49	95.9	0.99	0.01561
3:53065673:T:C	50	94	0.88	0.04248
3:53065697:C:T	50	100	0.95	0.04539
3:53066069:C:G	50	100	1	0.01598
3:53066070:C:A	50	100	0.98	0.1304
3:53066165:T:G	50	100	1	0.03831
3:53066198:G:T	50	100	0.99	0.4009
3:53066532:T:G	50	100	0.96	0.07571
3:53066573:C:T	50	100	1	0.07861
3:53067208:C:T	50	100	0.99	0.3569
3:53067528:G:C	50	100	0.99	0.0581
3:53067564:C:T	50	100	0.99	0.4056
3:53067573:A:G	50	100	1	0.0236
3:53067578:T:C	50	100	1	0.03849
3:53067624:C:G	50	100	0.99	0.09677
3:53067764:T:C	50	100	0.99	0.3037
3:53068141:G:A	50	100	1	0.02778
3:53068169:C:A	50	100	1	0.01598
3:53068220:C:G	50	100	0.97	0.05628
3:53068307:T:C	50	100	1	0.03849
3:53068373:G:A	50	100	0.94	0.05664
3:53068637:G:A	50	100	1	0.07081
3:53068885:A:T	50	100	1	0.01598
3:53069047:C:A	50	100	1	0.01598
3:53069139:C:T	50	100	1	0.4966
3:53069160:G:A	50	100	1	0.01253
3:53069246:A:G	50	100	1	0.4523
3:53069629:G:C	50	98	1	0.0581
3:53069645:G:A	50	100	1	0.01525
3:53069780:G:T	50	98	0.99	0.4913
3:53069965:G:C	50	98	1	0.3086
3:53069988:T:C	50	100	1	0.02342
3:53070344:G:T	50	98	1	0.1934
3:53070623:G:A	50	98	1	0.2004
3:53070816:C:T	50	100	1	0.02633
3:53071494:A:T	50	100	1	0.01634
3:53071522:C:T	50	100	0.88	0.08951
3:53071763:T:C	50	100	1	0.02288
3:53071923:C:T	50	100	0.99	0.01561
3:53072031:T:C	50	96	1	0.445
3:53072109:G:T	50	96	1	0.1727
3:53072864:T:C	50	100	1	0.2133
3:53073087:G:C	50	100	1	0.01816
3:53073553:G:A	50	98	1	0.4909
3:53073584:T:C	50	100	1	0.2634
3:53073764:C:T	50	98	1	0.4595
3:53074760:G:A	50	100	1	0.4628
3:53074799:C:T	50	100	0.95	0.01216
3:53075336:A:G	50	98	1	0.4252
3:53075765:C:T	49	100	1	0.06318
3:53075963:G:T	50	100	0.94	0.01216
3:53075988:G:A	50	100	1	0.02505
3:53076057:G:A	50	100	1	0.03885
3:53076196:G:A	50	100	1	0.0679
3:53076834:C:T	50	100	1	0.02397
3:53077053:A:G	50	100	1	0.1727
3:53077656:C:A	50	100	1	0.03885
3:53077688:T:C	50	100	1	0.4746
3:53077907:G:A	50	100	1	0.03885
3:53078158:C:G	50	98	0.99	0.01434
3:53078304:C:T	50	100	0.95	0.0394
3:53079746:C:A	50	100	1	0.1687
3:53079930:G:A	50	100	0.94	0.03885
3:53080524:C:T	50	100	1	0.1964
3:53080585:G:A	50	100	1	0.03885
3:53081129:G:A	50	100	1	0.03885
3:53081144:A:C	50	100	1	0.4909
3:53081424:T:C	50	100	1	0.02288
3:53081530:G:A	50	100	1	0.04285
3:53082050:C:T	50	100	1	0.0512
3:53082214:T:C	50	98	1	0.3195
3:53082835:C:T	50	100	0.99	0.4677
3:53082846:G:A	50	100	1	0.01616
3:53082870:C:T	50	100	1	0.01616
3:53083100:C:T	50	98	1	0.06718
3:53083250:G:A	49	98	0.97	0.02614
3:53083647:G:A	50	98	1	0.05828
3:53083782:T:C	50	98	1	0.05846
3:53084100:T:C	50	100	1	0.01688
3:53084127:G:A	50	100	1	0.01652
3:53084188:T:C	50	100	1	0.217
3:53084723:C:T	50	100	1	0.4909
3:53085071:G:A	50	100	0.95	0.03232
3:53085083:C:G	50	96	1	0.4909
3:53085313:T:C	50	98	1	0.2985
3:53085518:T:C	50	100	1	0.3188
3:53085565:T:C	50	100	1	0.1719
3:53085687:G:A	50	100	1	0.4909
3:53086082:C:T	50	100	1	0.4909
3:53086750:C:A	50	98	1	0.1663
3:53086892:C:G	50	100	1	0.03885
3:53086908:C:T	50	98	1	0.4907
3:53086998:G:A	50	100	1	0.1941
3:53087260:A:G	50	100	1	0.4909
3:53087361:A:T	50	100	0.99	0.01126
3:53087650:A:G	50	98	1	0.02306
3:53088209:G:A	50	100	1	0.04303
3:53088241:T:C	50	100	1	0.4906
3:53088242:G:A	50	100	1	0.4909
3:53088354:A:G	50	100	1	0.4909
3:53088458:G:A	50	100	1	0.04248
3:53088953:G:A	50	100	1	0.4909
3:53089016:C:T	50	98	1	0.2807
3:53089063:A:T	49	100	1	0.171
3:53089248:A:G	50	100	1	0.03885
3:53089257:A:G	50	100	1	0.4909
3:53089470:G:A	50	100	0.99	0.4909
3:53089928:G:A	50	98	0.99	0.03649
3:53090099:G:A	50	100	1	0.04248
3:53090100:A:T	50	100	1	0.04248
3:53090370:C:T	50	100	1	0.03885
3:53090894:C:T	50	100	0.98	0.01816
3:53091104:A:T	50	100	1	0.01452
3:53091281:G:C	50	100	0.99	0.1634
3:53091413:A:T	50	100	0.98	0.1325
3:53091453:G:A	50	100	0.99	0.3281
3:53091569:T:C	50	100	1	0.4906
3:53091757:G:A	50	100	1	0.04248
3:53091906:T:C	50	100	1	0.4909
3:53092127:G:A	50	100	1	0.4909
3:53093268:A:C	50	100	0.96	0.01616
3:53093524:G:A	50	100	1	0.01452
3:53093657:G:C	50	100	0.99	0.06772
3:53093661:G:T	50	100	1	0.4842
3:53093751:T:C	50	100	1	0.1943
3:53093860:A:G	50	100	1	0.0581
3:53094335:G:A	50	98	0.99	0.191
3:53094359:A:G	49	95.9	0.96	0.02251
3:53094361:A:G	48	95.8	0.99	0.169
3:53094363:A:G	49	98	0.97	0.03177
3:53095167:G:A	50	100	0.99	0.1609
3:53095695:G:A	50	100	1	0.03885
3:53096419:C:T	50	100	1	0.1943
3:53096450:G:A	50	100	1	0.1912
3:53096729:T:C	50	100	1	0.1728
3:53096889:C:T	50	98	1	0.1679
3:53096897:C:A	50	100	1	0.4915
3:53096908:C:A	50	100	0.99	0.06826
3:53097027:G:C	49	100	1	0.05828
3:53097261:G:A	50	100	0.9	0.04103
3:53097756:T:C	50	100	1	0.4962
3:53097813:T:C	50	100	1	0.496
3:53097814:G:A	50	98	1	0.4964
3:53097932:A:G	50	100	0.99	0.1935
3:53098540:T:C	50	86	0.81	0.07262
3:53098606:A:T	50	98	0.92	0.4637
3:53098614:G:A	50	98	0.77	0.02215
3:53098823:A:G	50	94	0.93	0.06264
3:53099133:C:G	50	100	0.99	0.4713
3:53099510:A:G	50	100	0.99	0.4675
3:53100082:T:C	50	100	0.99	0.4677
3:53100682:G:A	50	100	1	0.03958
3:53100847:T:C	50	100	0.99	0.468
3:53100955:A:G	50	100	1	0.4677
3:53101922:T:C	50	100	1	0.468
3:53102445:G:A	50	100	1	0.4682
3:53102535:G:A	50	100	0.98	0.1816
3:53102606:C:T	50	100	1	0.04158
3:53102941:C:T	50	100	0.98	0.0187
3:53103295:C:G	50	100	1	0.4675
3:53103354:A:G	50	100	1	0.02251
3:53104211:G:A	50	100	1	0.04139
3:53104238:T:C	50	100	0.98	0.2369
3:53105042:C:T	50	100	1	0.0236
3:53105200:A:G	50	100	1	0.02251
3:53105490:C:T	50	100	1	0.4671
3:53105491:A:G	50	100	1	0.4671
3:53105628:T:C	50	100	0.84	0.02814
3:53105961:G:A	50	100	0.99	0.4691
3:53106187:G:A	50	100	0.97	0.04702
3:53106319:T:G	50	100	1	0.04775
3:53106587:T:C	50	100	0.97	0.2736
3:53106614:A:C	50	100	0.98	0.2976
3:53107204:C:T	50	100	1	0.02415
3:53107290:C:T	50	98	0.93	0.05664
3:53107291:G:A	50	100	1	0.03903
3:53107500:C:G	50	100	0.99	0.1937
3:53107533:C:T	50	100	0.99	0.193
3:53107821:G:C	50	100	1	0.04158
3:53107949:G:C	50	100	1	0.1923
3:53108055:G:A	50	98	0.93	0.05664
3:53108072:A:T	50	100	1	0.03885
3:53108205:A:T	50	100	1	0.1923
3:53108240:A:G	50	100	1	0.1919
3:53108825:C:T	50	100	0.88	0.01144
3:53108964:G:A	50	100	0.96	0.3152
3:53109362:A:G	50	100	1	0.06536
3:53109568:G:C	50	100	1	0.06554
3:53109760:G:A	50	100	1	0.06409
3:53109844:A:C	50	100	0.97	0.01416
3:53109885:A:G	50	100	1	0.1966
3:53110032:A:G	50	100	0.9	0.01017
3:53110347:T:C	50	100	1	0.1966
3:53112716:C:A	50	98	0.95	0.05428
3:53113560:C:A	50	100	0.92	0.05592
3:53113870:C:T	50	100	1	0.199
3:53114439:G:C	50	98	1	0.3088
3:53114573:G:A	50	100	1	0.02106
3:53114579:T:C	50	100	1	0.04194
3:53114794:C:A	50	100	1	0.02106
3:53114817:T:G	50	100	1	0.1093
3:53115248:C:G	50	100	1	0.03885
3:53115252:G:A	50	100	0.93	0.07008
3:53116333:G:A	50	100	0.9	0.01471
3:53116984:G:T	50	100	1	0.06264
3:53117648:A:C	50	100	1	0.2032
3:53118046:T:C	50	100	1	0.04684
3:53118091:C:T	50	100	1	0.03922
3:53119333:T:C	50	100	0.94	0.01888
3:53119415:A:T	50	100	0.99	0.1993
3:53120251:C:G	50	100	0.86	0.03849
3:53121056:C:T	50	100	0.92	0.05483
3:53121142:C:T	50	100	1	0.1997
3:53121704:C:T	50	100	1	0.06155
3:53122049:G:C	50	100	1	0.1993
3:53122583:T:A	50	98	0.92	0.06609
3:53122851:T:C	50	100	1	0.2032
3:53123286:A:T	50	100	1	0.1993
3:53123453:C:T	50	100	1	0.06155
3:53123530:T:C	50	100	1	0.1993
3:53123587:T:C	50	100	0.9	0.01507
3:53124142:T:C	50	100	1	0.04648
3:53124752:A:G	50	100	1	0.04666
3:53124815:T:A	50	100	1	0.1992
3:53124877:C:G	50	100	0.9	0.01035
3:53125208:G:C	50	100	1	0.03885
3:53126008:G:A	50	100	0.9	0.01489
3:53126116:T:C	50	100	1	0.1995
3:53126177:G:T	50	100	1	0.1995
3:53126200:T:C	50	100	1	0.1995
3:53126227:G:A	50	100	1	0.1995
3:53126253:A:T	50	100	1	0.1995
3:53126254:C:T	50	100	1	0.1995
3:53126255:C:T	50	100	1	0.1995
3:53126344:G:A	50	100	0.95	0.2589
3:53126389:T:C	50	100	1	0.0463
3:53127015:A:G	50	100	1	0.0463
3:53127468:G:A	50	100	1	0.03867
3:53127492:G:C	50	98	1	0.06264
3:53127557:T:C	50	100	1	0.0463
3:53127884:C:G	50	100	0.9	0.01035
3:53128263:A:C	50	100	1	0.1995
3:53128322:T:A	50	100	0.92	0.04793
3:53128390:G:A	50	100	1	0.1995
3:53128429:A:G	50	100	1	0.1995
3:53128443:C:T	50	98	1	0.03867
3:53128644:G:C	50	100	1	0.1995
3:53128656:G:T	50	100	1	0.03867
3:53128731:C:T	50	100	1	0.1995
3:53129041:A:T	50	100	1	0.1999
3:53129937:A:T	50	100	0.99	0.2006
3:53130078:C:T	50	100	1	0.1997
3:53130177:C:T	50	100	1	0.2004
3:53130510:G:C	50	100	0.97	0.02342
3:53130787:C:T	50	100	1	0.1977
3:53131178:T:C	50	100	1	0.1977
3:53131247:T:G	50	100	0.99	0.1977
3:53131419:C:T	50	100	0.98	0.01924
3:53131448:C:T	50	100	1	0.1977
3:53131611:A:G	50	100	1	0.1979
3:53131890:T:G	50	100	1	0.04012
3:53131993:G:A	50	100	0.9	0.01471
3:53132082:A:G	50	100	1	0.1977
3:53132119:C:G	50	100	0.99	0.3186
3:53132494:T:C	50	100	1	0.1979
3:53132643:T:A	50	98	1	0.1983
3:53132960:C:T	50	100	0.97	0.05773
3:53133179:C:T	50	100	0.92	0.05701
3:53133458:C:A	50	100	1	0.1973
3:53133502:T:C	50	98	0.97	0.0719
3:53133838:T:G	50	98	1	0.1992
3:53134097:G:T	50	98	0.99	0.337
3:53134353:C:T	50	100	0.9	0.01471
3:53135286:T:G	50	100	1	0.203
3:53135307:G:C	50	100	1	0.203
3:53135635:C:G	50	100	1	0.203
3:53136028:A:G	50	98	0.99	0.203
3:53136158:C:T	50	98	0.99	0.1984
3:53136175:C:T	50	100	0.72	0.01144
3:53136484:C:T	50	98	0.99	0.3391
3:53136609:T:C	50	98	1	0.2033
3:53137756:G:A	50	100	0.89	0.04012
3:53137806:A:G	50	100	0.98	0.3134
3:53138096:A:G	50	98	0.99	0.203
3:53138217:C:G	50	100	0.96	0.01743
3:53138313:C:T	50	100	0.89	0.01924
3:53138533:A:G	50	100	1	0.02179
3:53138956:G:A	50	98	0.97	0.3381
3:53139242:A:T	50	100	0.99	0.02324
3:53139246:G:A	50	100	0.98	0.01216
3:53140660:C:G	50	100	0.99	0.04303
3:53141001:G:A	50	98	0.89	0.2489
3:53141022:A:G	50	100	0.98	0.0443
3:53141541:G:A	50	80	0.79	0.1765
3:53142248:T:G	50	78	0.81	0.4873
3:53142407:C:T	50	98	0.93	0.02505
3:53142962:T:C	50	100	0.93	0.1006
3:53143125:T:C	50	100	0.95	0.08824
3:53143260:A:G	50	100	0.92	0.07462
3:53143310:C:T	50	100	0.98	0.04757
3:53144389:C:T	50	100	0.92	0.08406
3:53144642:G:A	50	100	0.96	0.08424
3:53144970:C:T	50	100	0.94	0.01344
3:53145159:C:G	50	100	0.96	0.02451
3:53145290:G:A	50	100	1	0.01561
3:53145341:C:T	50	100	1	0.01107
3:53145527:A:G	50	100	0.92	0.01471
3:53145738:C:T	50	98	0.95	0.2943
3:53145887:G:A	50	100	0.89	0.05356
3:53145899:T:C	50	98	0.96	0.4359
3:53146789:A:G	50	100	0.98	0.1058
3:53147565:C:T	50	100	1	0.02433
3:53149255:G:C	50	98	0.69	0.03667
3:53149299:C:A	50	100	0.97	0.0345
3:53149338:C:T	50	100	0.97	0.0345
3:53149369:T:C	50	98	0.96	0.4301
3:53149653:A:G	50	100	1	0.01525
3:53149678:C:T	50	100	1	0.01525
3:53150052:C:T	50	100	1	0.01507
3:53150540:C:T	50	100	0.97	0.0345
3:53150558:C:T	50	98	0.9	0.3366
3:53150706:C:T	50	100	1	0.01525
3:53150840:G:A	50	100	0.96	0.1382
3:53151127:T:A	50	98	0.96	0.06627
3:53151176:G:A	50	100	1	0.01543
3:53151431:C:T	50	100	0.94	0.06754
3:53151471:C:G	50	100	0.95	0.06627
3:53151610:G:A	50	98	0.96	0.06718
3:53152014:C:A	50	100	1	0.01507
3:53152416:T:C	50	100	1	0.02832
3:53152429:C:T	50	100	1	0.01543
3:53152628:C:T	50	100	1	0.01489
3:53152684:A:G	50	100	0.97	0.06699
3:53152688:G:A	50	98	0.96	0.4432
3:53153646:G:A	50	100	0.96	0.06699
3:53154046:G:T	50	100	0.95	0.0659
3:53154353:C:A	50	100	0.97	0.06736
3:53155293:A:G	50	100	0.99	0.0158
3:53155422:T:C	50	96	0.95	0.4183
3:53155654:A:G	50	96	0.96	0.4163
3:53156382:C:T	50	100	0.95	0.0256
3:53156854:G:A	50	100	0.95	0.4473
3:53156981:T:G	50	100	0.96	0.02905
3:53157050:C:T	50	98	0.92	0.1004
3:53157087:C:T	50	100	0.98	0.01507
3:53157140:A:G	50	100	0.71	0.01289
3:53157147:C:T	50	100	0.96	0.445
3:53157486:C:T	50	100	1	0.01634
3:53157861:G:A	50	100	1	0.01852
3:53158681:C:T	50	98	0.96	0.1255
3:53158840:G:A	50	98	0.98	0.04394
3:53159532:G:T	50	100	0.98	0.1251
3:53159966:C:T	50	100	0.98	0.02233
3:53160022:C:T	50	98	0.89	0.07117
3:53160303:T:C	50	100	1	0.1264
3:53161092:C:A	50	98	1	0.09731
3:53161104:G:A	50	100	0.96	0.01997
3:53161138:C:T	49	98	0.97	0.02451
3:53161169:C:T	44	95.5	1	0.09731
3:53161992:C:T	50	98	0.98	0.1253
3:53162272:G:C	50	94	0.97	0.4112
3:53162345:G:A	50	98	0.83	0.02705
3:53162812:G:A	50	100	0.95	0.02179
3:53163404:C:T	50	98	0.99	0.1251
3:53163624:C:T	50	98	0.99	0.1741
3:53163901:G:A	50	100	1	0.01452
3:53164031:C:T	50	100	1	0.01452
3:53164998:T:G	50	98	1	0.2772
3:53165064:C:T	50	98	1	0.1549
3:53165602:C:G	50	100	0.97	0.1367
3:53165817:T:C	50	100	1	0.02306
3:53165877:G:A	50	100	0.93	0.01344
3:53165981:A:T	50	98	0.99	0.1483
3:53166515:C:T	50	100	1	0.01943
3:53166648:G:A	50	98	0.99	0.2741
3:53166860:A:G	50	98	0.96	0.3784
3:53167290:A:T	50	98	0.72	0.05138
3:53167597:C:T	50	98	0.96	0.06645
3:53167882:G:A	50	98	0.98	0.1905
3:53167933:C:T	50	100	0.97	0.01289
3:53168127:C:T	50	98	0.99	0.1478
3:53168806:C:T	50	98	0.99	0.05192
3:53168958:C:T	50	100	1	0.02106
3:53168992:C:T	50	100	0.93	0.01071
3:53169168:A:C	50	100	0.95	0.01271
3:53169198:C:T	50	100	1	0.01779
3:53169274:C:T	50	100	0.96	0.03649
3:53169350:C:T	50	100	0.95	0.02251
3:53169988:C:T	50	100	1	0.01924
3:53170117:T:C	50	100	1	0.0581
3:53170450:G:A	50	98	0.99	0.4893
3:53170499:T:G	50	98	0.99	0.3584
3:53170744:A:G	50	100	1	0.01071
3:53170829:C:T	50	100	0.99	0.4648
3:53171090:G:A	50	98	0.99	0.1521
3:53171118:G:C	50	100	1	0.4533
3:53171478:G:A	50	98	0.98	0.2264
3:53171481:C:G	50	100	1	0.02959
3:53172049:C:T	50	98	0.99	0.1465
3:53172239:C:T	50	100	1	0.01053
3:53172474:C:T	50	98	0.98	0.07135
3:53172557:T:C	50	100	1	0.0285
3:53172570:C:T	50	100	1	0.4639
3:53172614:G:T	50	100	1	0.02887
3:53173169:C:T	50	98	0.99	0.1465
3:53173311:G:A	50	98	0.98	0.148
3:53173385:A:G	50	98	0.98	0.2685
3:53173500:C:G	50	100	1	0.4257
3:53173575:G:A	50	98	1	0.03105
3:53173631:G:A	50	96	0.99	0.1472
3:53173729:C:T	50	100	1	0.4257
3:53174766:G:A	50	98	1	0.4319
3:53174901:T:C	50	100	0.99	0.4167
3:53175422:G:A	50	98	0.98	0.07153
3:53175484:G:T	50	98	0.99	0.4651
3:53175857:A:G	50	100	0.98	0.1249
3:53175933:G:A	50	100	0.98	0.1688
3:53176424:A:G	50	100	1	0.0285
3:53177752:A:G	50	100	0.98	0.01943
3:53177873:A:G	50	100	0.96	0.01126
3:53177926:A:G	50	100	1	0.1
3:53178163:C:T	50	100	1	0.09985
3:53178196:C:A	50	96	0.98	0.07244
3:53178367:C:T	50	98	0.96	0.0728
3:53178558:C:G	50	96	0.98	0.4412
3:53178700:C:T	50	96	0.98	0.09096
3:53178976:G:C	50	100	1	0.01053
3:53179522:C:G	50	100	0.97	0.128
3:53179641:T:C	50	96	0.98	0.07371
3:53179954:C:T	50	94	0.98	0.2918
3:53180172:G:A	50	100	0.82	0.01325
3:53180803:C:G	50	98	1	0.04031
3:53181125:C:A	50	96	0.98	0.1886
3:53181666:C:G	50	100	1	0.01489
3:53181783:G:A	50	96	0.97	0.171
3:53181859:A:C	50	92	0.98	0.498
3:53182008:C:T	50	100	0.81	0.01089
3:53182035:T:C	50	100	1	0.02832
3:53182116:C:T	50	100	1	0.01235
3:53182173:T:C	50	100	1	0.02832
3:53182203:A:G	50	100	1	0.01779
3:53182322:G:A	50	100	0.97	0.01216
3:53182403:G:A	50	100	0.9	0.03577
3:53182676:C:T	50	88	0.85	0.4926
3:53182783:C:G	50	98	0.8	0.01017
3:53183397:A:G	50	98	0.97	0.2139
3:53183934:G:A	50	100	0.98	0.03522
3:53184108:G:A	50	98	0.97	0.07498
3:53184398:G:A	50	100	0.99	0.106
3:53184403:T:C	50	100	0.9	0.02015
3:53184465:G:C	50	100	0.98	0.1196
3:53184623:C:T	50	98	0.98	0.126
3:53185262:G:T	50	100	0.99	0.1138
3:53185535:C:A	50	100	0.98	0.01071
3:53186113:G:T	50	98	0.99	0.08696
3:53186199:G:A	50	98	0.98	0.3224
3:53186359:G:A	50	98	0.99	0.1224
3:53186428:T:C	50	100	1	0.07026
3:53186553:G:A	50	98	0.98	0.3228
3:53187494:C:T	50	98	1	0.08696
3:53187662:G:A	50	100	1	0.01017
3:53187775:C:T	50	100	0.99	0.02142
3:53187971:G:A	50	100	0.99	0.2879
3:53188007:T:C	50	100	1	0.01071
3:53188150:T:C	49	98	1	0.07026
3:53188745:C:T	50	100	0.99	0.2754
3:53189275:T:G	49	95.9	0.98	0.3811
3:53189911:C:G	50	100	0.98	0.07916
3:53189986:T:C	50	100	1	0.07026
3:53190588:C:A	50	100	1	0.07062
3:53191177:A:C	50	94	0.96	0.4368
3:53191367:C:T	50	100	0.98	0.09731
3:53192045:C:T	50	100	0.98	0.01053
3:53192161:G:A	50	100	1	0.03613
3:53192981:G:A	49	100	0.98	0.1868
3:53193084:G:C	50	100	1	0.03613
3:53193412:T:C	50	100	0.99	0.4599
3:53193479:G:A	50	100	0.9	0.02905
3:53193775:C:T	50	100	0.95	0.01362
3:53193998:C:A	50	100	1	0.01398
3:53194326:C:T	50	100	0.98	0.2012
3:53194639:C:T	50	100	0.98	0.2059
3:53194820:C:T	50	98	0.98	0.1948
3:53194903:G:A	50	100	0.98	0.1961
3:53195535:A:G	50	100	1	0.1436
3:53195787:C:G	50	100	1	0.01743
3:53196050:G:A	50	100	0.95	0.02687
3:53196217:A:G	49	100	0.93	0.03558
3:53196308:C:G	50	98	0.99	0.411
3:53196502:A:G	50	100	0.98	0.2041
3:53196540:G:A	50	100	0.98	0.2048
3:53196719:C:T	50	100	1	0.03994
3:53196755:C:T	50	100	1	0.03631
3:53196763:G:A	50	100	1	0.1053
3:53197279:C:T	50	98	0.98	0.2271
3:53197477:T:C	50	100	1	0.1658
3:53197531:T:C	50	98	0.98	0.4648
3:53197837:G:A	50	98	0.92	0.0138
3:53197984:G:C	50	100	1	0.1053
3:53198046:T:C	50	100	1	0.1708
3:53198077:A:G	50	98	0.99	0.2446
3:53198333:A:C	50	100	1	0.01162
3:53198852:G:A	50	100	1	0.04648
3:53199027:G:C	50	100	1	0.1667
3:53199446:G:T	50	100	1	0.03595
3:53200041:G:A	50	100	1	0.04993
3:53200978:A:G	50	100	0.99	0.3775
3:53201054:C:T	50	98	0.94	0.02142
3:53201091:G:T	50	100	0.97	0.02596
3:53201141:C:T	50	100	1	0.01816
3:53201233:C:T	50	100	0.98	0.08206
3:53201357:C:T	50	100	0.99	0.08206
3:53201514:T:C	50	100	0.99	0.08206
3:53201744:A:G	49	100	1	0.1636
3:53202203:G:A	50	100	0.98	0.01089
3:53202744:C:T	50	100	1	0.03486
3:53202798:T:G	50	100	0.98	0.02233
3:53202905:G:A	50	100	0.98	0.2092
3:53203116:C:A	50	100	1	0.04557
3:53203337:C:T	50	100	0.99	0.3842
3:53203585:A:G	50	100	0.99	0.3856
3:53203588:T:C	50	100	1	0.1954
3:53203687:G:A	50	100	1	0.04811
3:53203997:G:A	50	100	0.98	0.08243
3:53204172:C:A	50	100	0.99	0.2197
3:53204851:A:G	50	100	0.9	0.01053
3:53204926:T:G	50	100	0.99	0.217
3:53205039:T:C	50	100	0.99	0.3863
3:53205144:C:T	50	100	1	0.4317
3:53205238:C:T	50	100	1	0.1632
3:53205570:C:T	50	100	0.99	0.2144
3:53205875:T:C	50	100	1	0.163
3:53205883:C:G	50	100	0.98	0.08333
3:53205913:C:T	50	98	0.99	0.2033
3:53205922:C:T	50	98	1	0.4415
3:53206016:G:A	50	100	1	0.2264
3:53206020:G:A	50	100	0.98	0.08279
3:53206088:A:T	50	98	1	0.4052
3:53206181:A:C	48	97.9	0.96	0.3724
3:53206514:C:G	50	100	1	0.1629
3:53206789:G:A	50	100	1	0.01089
3:53206838:G:T	50	100	1	0.1767
3:53206947:C:T	50	100	1	0.03468
3:53206978:A:G	50	100	0.91	0.0345
3:53207115:C:T	50	98	0.99	0.2496
3:53207160:A:T	50	100	0.99	0.2061
3:53207165:A:G	50	100	1	0.3773
3:53207255:C:T	50	100	0.99	0.2057
3:53207332:A:C	50	100	0.97	0.1901
3:53207469:G:A	50	100	1	0.4187
3:53207493:T:C	50	100	1	0.1767
3:53207619:A:G	50	100	1	0.02269
3:53208755:C:T	50	100	1	0.1817
3:53208758:C:T	50	100	1	0.1817
3:53209897:A:G	50	98	1	0.256
3:53210135:G:T	50	98	0.99	0.09695
3:53210317:A:G	50	100	0.99	0.2057
3:53210424:A:G	50	100	1	0.2943
3:53210587:T:C	50	100	1	0.2936
3:53210621:C:T	50	98	1	0.3775
3:53210803:G:T	50	98	1	0.3769
3:53210967:G:A	50	100	0.99	0.1739
3:53211183:C:A	45	91.1	1	0.3776
3:53211555:C:T	50	100	1	0.03214
3:53211886:A:G	50	100	1	0.4098
3:53212132:A:G	50	100	0.99	0.0837
3:53212197:T:C	50	100	1	0.2509
3:53212334:C:A	50	100	0.99	0.4098
3:53212625:C:T	50	100	1	0.4103
3:53212910:T:A	50	100	1	0.4319
3:53213000:A:G	50	100	1	0.4325
3:53213204:A:G	50	100	1	0.4103
3:53213434:C:T	50	100	0.99	0.0837
3:53213489:C:T	50	100	1	0.2509
3:53213914:A:C	50	100	1	0.1452
3:53214123:T:G	50	100	1	0.4107
3:53214167:T:C	50	100	0.98	0.4107
3:53214171:C:T	50	100	1	0.0236
3:53214359:T:C	50	100	0.92	0.1011
3:53214392:A:G	50	100	1	0.4107
3:53214487:T:C	50	100	1	0.1267
3:53214654:C:T	50	100	1	0.0472
3:53214949:G:A	50	100	0.99	0.4112
3:53215070:T:A	50	100	0.98	0.205
3:53215103:A:G	50	100	0.98	0.3273
3:53215120:G:A	50	100	0.99	0.4112
3:53215343:C:T	48	100	0.99	0.4319
3:53215366:G:T	49	100	0.99	0.07008
3:53215406:G:T	50	98	0.98	0.4109
3:53215654:G:A	50	100	0.97	0.2251
3:53215757:T:A	50	100	1	0.1402
3:53216040:G:C	50	100	1	0.03214
3:53216270:A:G	50	100	0.98	0.2059
3:53216558:C:T	50	100	0.96	0.2515
3:53216591:G:A	50	100	1	0.01471
3:53216720:T:C	45	100	1	0.01471
3:53216721:G:T	49	100	1	0.01471
3:53217791:T:C	50	98	0.95	0.3804
3:53218322:G:A	50	94	0.9	0.3361
3:53218381:G:T	50	100	0.95	0.02015
3:53218741:A:C	50	98	0.99	0.1327
3:53218818:A:G	50	96	1	0.09985
3:53218835:C:T	50	100	0.98	0.4412
3:53218883:T:G	50	100	0.97	0.2832
3:53219037:C:T	50	100	0.98	0.2876
3:53219336:C:A	50	100	0.96	0.2329
3:53219701:C:T	50	100	1	0.1329
3:53219776:A:T	50	100	1	0.1329
3:53220060:A:G	50	100	0.95	0.03885
3:53220095:C:T	50	100	1	0.1066
3:53220322:C:G	50	100	1	0.1333
3:53220666:G:C	49	100	1	0.1338
3:53220915:T:C	50	100	1	0.134
3:53221074:G:A	50	98	0.92	0.01416
3:53221190:G:A	50	100	1	0.1338
3:53221293:A:G	50	100	1	0.134
3:53221331:G:A	50	100	1	0.134
3:53222194:C:T	50	100	1	0.05029
3:53222396:G:A	50	100	0.88	0.01398
3:53222681:G:A	50	100	0.98	0.2233
3:53223033:G:A	50	100	1	0.1225
3:53223095:T:C	50	100	1	0.1077
3:53223360:G:A	50	100	1	0.4419
3:53223571:C:T	50	98	1	0.1342
3:53223640:G:A	50	100	0.99	0.2269
3:53224014:G:T	50	100	1	0.03341
3:53224164:C:T	50	100	0.99	0.1265
3:53224194:T:G	50	100	1	0.01253
3:53224408:G:A	50	100	1	0.02887
3:53224997:C:T	50	100	0.9	0.09241
3:53225139:T:A	50	100	0.98	0.185
3:53225355:G:C	50	100	1	0.1349
3:53225573:C:T	50	100	1	0.01271
3:53225592:C:T	50	100	1	0.1342
3:53225834:C:T	50	100	1	0.1075
3:53225838:T:C	50	98	0.81	0.0118
3:53225980:G:A	50	100	1	0.4415
3:53226038:T:C	50	100	1	0.1342
3:53226083:A:T	50	100	1	0.4241
3:53226215:C:T	50	100	1	0.1344
3:53226309:A:G	50	100	1	0.4241
3:53226604:T:G	50	100	1	0.1342
3:53226694:G:A	50	100	0.98	0.2162
3:53226700:C:T	50	100	1	0.4419
3:53226705:G:A	50	100	0.99	0.1242
3:53226887:G:C	50	100	1	0.1316
3:53227003:C:G	50	100	1	0.1075
3:53227131:G:T	50	100	0.99	0.08479
3:53227661:T:C	50	100	1	0.4234
3:53227717:C:T	50	100	1	0.134
3:53227811:G:T	50	100	1	0.1089
3:53227907:A:T	50	100	1	0.05029
3:53227915:T:C	50	100	1	0.134
3:53227984:G:A	50	100	1	0.1075
3:53228384:G:C	50	100	1	0.134
3:53228456:G:A	50	100	1	0.134
3:53228754:C:T	50	100	0.98	0.08442
3:53228757:T:C	50	100	1	0.1338
3:53228851:G:A	50	98	1	0.05192
3:53229184:C:G	50	100	0.98	0.2444
3:53229263:A:G	50	100	1	0.4363
3:53229839:G:A	50	100	1	0.01144
3:53229955:C:T	50	100	1	0.1338
3:53230069:G:T	50	100	1	0.1338
3:53230099:T:A	50	100	1	0.05029
3:53230108:G:T	50	100	1	0.1342
3:53230144:A:G	50	100	1	0.425
3:53230195:T:C	50	100	1	0.1336
3:53230198:G:A	50	100	0.99	0.246
3:53230469:A:G	50	100	1	0.1351
3:53230826:T:C	50	100	1	0.05029
3:53230840:G:T	50	100	1	0.01144
3:53230995:T:C	50	100	1	0.1409
3:53231072:A:C	50	98	1	0.1409
3:53231190:A:C	50	100	1	0.1409
3:53231565:C:T	50	100	0.97	0.1926
3:53231750:C:T	50	98	0.97	0.1897
3:53231941:T:C	50	100	0.99	0.1316
3:53232373:A:G	50	100	0.98	0.05047
3:53232515:C:T	50	100	1	0.1117
3:53232784:C:T	50	100	1	0.02669
3:53233084:C:A	50	100	1	0.1338
3:53233117:G:C	50	98	1	0.05011
3:53233139:G:A	50	100	1	0.4415
3:53233280:G:A	50	100	1	0.1313
3:53233326:G:A	50	100	1	0.1071
3:53233516:C:T	50	100	1	0.1338
3:53233693:G:C	50	100	1	0.02923
3:53233946:C:T	50	98	1	0.1331
3:53233987:T:G	50	100	1	0.01271
3:53234106:C:T	50	100	1	0.4423
3:53234121:C:A	50	100	1	0.4423
3:53234219:A:C	50	100	1	0.1363
3:53234226:G:A	50	100	1	0.4426
3:53234287:C:T	50	100	1	0.05011
3:53234413:A:G	50	100	1	0.4239
3:53234510:T:C	50	100	1	0.1338
3:53234529:T:C	50	100	1	0.4423
3:53235030:T:C	50	100	0.98	0.1336
3:53235147:G:A	50	100	1	0.1311
3:53235259:T:C	50	100	1	0.1336
3:53235301:T:C	50	100	1	0.4248
3:53235391:G:A	50	100	1	0.1338
3:53235663:A:G	50	100	1	0.04993
3:53235719:A:G	50	100	0.99	0.1309
3:53235727:G:A	50	100	1	0.4419
3:53235786:T:A	50	100	1	0.1338
3:53235888:G:A	50	98	1	0.3716
3:53236046:G:C	50	100	1	0.134
3:53236097:A:T	50	100	1	0.1338
3:53236153:G:T	50	100	1	0.1338
3:53236206:T:C	50	100	1	0.1338
3:53236328:T:C	50	100	1	0.4261
3:53236408:A:G	50	100	1	0.4248
3:53236666:G:C	50	100	1	0.1338
3:53236673:G:A	50	100	1	0.1338
3:53236720:C:T	50	100	1	0.01271
3:53236833:G:C	50	98	1	0.1313
3:53236912:T:C	50	100	1	0.4417
3:53236920:G:T	50	100	0.96	0.1244
3:53236926:C:T	50	100	0.91	0.03377
3:53236931:A:C	50	100	1	0.4415
3:53236993:T:G	50	100	1	0.01707
3:53237024:A:C	50	100	1	0.1338
3:53237031:A:G	50	100	1	0.1338
3:53237107:T:G	50	100	1	0.04993
3:53237660:T:C	50	96	0.98	0.1674
3:53237738:T:C	50	96	0.96	0.1251
3:53238051:G:A	50	98	0.99	0.1202
3:53238298:T:C	50	98	0.99	0.4975
3:53238766:G:A	50	100	0.96	0.2609
3:53238873:G:A	50	98	0.98	0.2082
3:53238928:C:T	50	98	0.99	0.2121
3:53239159:T:C	50	100	1	0.01253
3:53239176:G:C	50	92	0.92	0.3201
3:53239179:T:C	50	96	0.94	0.3072
3:53239271:G:A	50	94	0.97	0.4884
3:53239457:T:C	50	96	0.97	0.4798
3:53239463:C:T	50	100	0.99	0.06227
3:53239949:A:C	50	100	0.98	0.1977
3:53240420:A:T	50	100	1	0.03431
3:53240586:T:C	50	100	0.99	0.3266
3:53240672:C:G	50	100	0.99	0.3382
3:53240970:C:T	50	100	1	0.1213
3:53241524:G:A	50	100	1	0.1053
3:53241625:C:T	50	98	0.99	0.447
3:53241761:A:G	50	100	0.98	0.1471
3:53241855:G:A	50	100	1	0.1318
3:53241896:T:G	50	100	1	0.01289
3:53242036:G:A	50	98	0.99	0.2135
3:53242469:G:C	50	100	1	0.2106
3:53242538:A:G	50	100	1	0.1069
3:53242681:T:C	49	100	1	0.3321
3:53242684:C:T	49	98	1	0.2106
3:53243047:C:T	50	100	1	0.1037
3:53243078:G:A	50	100	0.99	0.3282
3:53243460:C:T	50	100	1	0.211
3:53243471:G:A	50	100	0.89	0.0118
3:53243530:G:C	50	100	1	0.06736
3:53243637:G:T	50	100	1	0.1972
3:53243659:C:A	50	100	1	0.03686
3:53243774:A:C	50	100	1	0.1037
3:53243781:G:A	50	100	0.98	0.03141
3:53243795:C:T	50	100	1	0.1643
3:53243843:C:A	49	100	1	0.03686
3:53244225:C:T	50	100	1	0.4829
3:53244304:A:G	50	100	1	0.3627
3:53244308:T:C	50	100	1	0.1055
3:53244637:C:A	50	100	1	0.3362
3:53244897:A:C	50	100	1	0.01053
3:53245475:G:C	50	100	1	0.1196
3:53245493:T:G	50	100	1	0.4366
3:53245509:C:T	50	98	1	0.3281
3:53245613:C:A	50	98	1	0.03994
3:53245698:T:C	50	100	1	0.02233
3:53245733:C:T	50	100	1	0.1166
3:53245814:A:G	50	100	1	0.07462
3:53245852:A:G	50	100	1	0.07444
3:53245862:C:A	50	100	1	0.0394
3:53245991:G:C	50	98	1	0.4484
3:53246082:A:G	49	100	0.98	0.4365
3:53246231:G:A	50	100	1	0.02233
3:53246527:T:C	50	100	1	0.01144
3:53246643:A:G	50	98	1	0.02832
3:53246670:C:T	50	100	1	0.1204
3:53246719:C:T	50	100	1	0.1196
3:53247060:A:G	50	100	1	0.07426
3:53247167:G:T	50	100	1	0.4492
3:53247249:T:C	50	98	0.98	0.3702
3:53247734:C:G	50	100	0.91	0.1491
3:53248017:C:T	50	100	0.99	0.1198
3:53248172:T:C	50	96	0.99	0.4833
3:53248270:G:A	50	98	0.96	0.01235
3:53248287:A:G	50	98	1	0.2416
3:53248533:C:G	50	100	0.99	0.4728
3:53248554:G:A	50	98	1	0.01271
3:53248735:T:C	50	100	1	0.02669
3:53248974:T:C	50	100	1	0.06808
3:53249638:T:G	50	100	0.93	0.0354
3:53249936:A:T	49	100	0.99	0.1483
3:53249980:C:T	50	100	1	0.01997
3:53250268:T:A	50	100	1	0.01888
3:53250347:C:T	50	100	1	0.2972
3:53250403:C:T	50	100	0.99	0.1483
3:53250421:C:A	50	100	1	0.1158
3:53250725:T:C	50	100	1	0.01307
3:53250729:G:C	50	100	1	0.01144
3:53250848:C:G	50	100	1	0.01289
3:53251184:T:A	50	100	0.99	0.1472
3:53251408:G:C	50	100	1	0.2988
3:53251465:G:T	50	100	0.87	0.01924
3:53252135:C:T	50	98	0.75	0.0187
3:53252393:G:A	50	100	0.99	0.1874
3:53252395:T:A	50	100	0.99	0.2371
3:53252672:T:C	50	100	0.99	0.2366
3:53252768:C:T	50	100	0.99	0.199
3:53252916:C:T	50	100	0.98	0.1073
3:53252960:C:T	50	98	0.99	0.1977
3:53253467:T:C	50	100	1	0.02959
3:53254208:G:A	50	100	1	0.3263
3:53254314:A:G	50	100	1	0.01507
3:53254459:G:A	50	98	1	0.3304
3:53255511:T:G	50	100	0.99	0.3695
3:53255618:G:A	50	100	1	0.1019
3:53255797:C:A	49	100	1	0.01344
3:53256153:C:G	50	100	0.99	0.02106
3:53256182:G:C	50	100	1	0.02923
3:53256248:C:G	50	100	1	0.1779
3:53256369:G:A	50	100	1	0.1779
3:53256689:C:T	50	100	1	0.327
3:53256735:T:G	50	100	1	0.01307
3:53256759:A:G	50	100	1	0.01707
3:53257118:T:C	50	100	1	0.1781
3:53257462:C:T	50	100	1	0.3845
3:53257884:T:C	50	100	1	0.01598
3:53257966:G:A	50	100	1	0.3351
3:53257982:C:T	50	100	1	0.0158
3:53258074:C:T	50	100	1	0.4381
3:53258095:C:T	50	100	1	0.03649
3:53258192:A:T	50	100	0.99	0.02088
3:53258272:A:T	50	100	0.96	0.0118
3:53258330:G:A	49	100	0.96	0.01017
3:53259141:T:C	50	100	1	0.03395
3:53259357:G:A	50	100	1	0.3865
3:53259387:G:T	50	100	1	0.01126
3:53259551:C:T	50	100	1	0.0276
3:53259839:G:T	50	100	1	0.3195
3:53259970:G:A	50	100	1	0.3264
3:53260078:C:T	50	100	1	0.0305
3:53260199:T:G	50	100	1	0.2905
3:53260429:G:C	50	100	1	0.3885
3:53260925:T:C	50	100	1	0.02869
3:53261269:C:T	50	100	0.98	0.1333
3:53262304:T:C	50	100	1	0.2914
3:53262547:C:T	49	100	1	0.1333
3:53263315:C:T	50	100	1	0.2914
3:53264580:G:A	49	100	1	0.07462
3:53264588:A:C	50	98	1	0.3155
3:53264717:G:A	50	100	1	0.02197
3:53265527:C:T	48	95.8	0.99	0.06391
3:53266779:C:T	50	100	1	0.02142
3:53266941:G:C	49	100	1	0.03395
3:53267701:C:T	50	100	1	0.1051
3:53267953:G:A	50	100	1	0.3517
3:53268316:A:C	50	100	0.99	0.1138
3:53268606:C:T	50	100	0.9	0.03431
3:53268621:C:T	50	100	1	0.185
3:53268995:G:A	50	100	1	0.1026
3:53269500:A:G	50	100	1	0.02941
3:53271053:C:T	50	100	0.99	0.1262
3:53271257:G:A	50	98	0.74	0.02142
3:53272822:T:G	49	100	1	0.1285
3:53273336:G:A	50	100	1	0.1489
3:53273610:T:G	50	100	1	0.1224
3:53273880:C:T	50	100	1	0.06845
3:53274143:C:T	50	100	1	0.2135
3:53274156:T:C	50	98	1	0.02415
3:53274451:A:G	50	100	1	0.2102
3:53274955:C:T	50	100	1	0.01325
3:53275187:G:T	50	100	0.93	0.01053
3:53275437:G:A	50	100	0.98	0.09822
3:53276399:G:C	50	100	0.98	0.09768
3:53276522:C:T	50	100	1	0.02451
3:53276615:A:T	50	100	1	0.0138
3:53276778:G:A	49	100	1	0.2551
3:53277056:A:C	50	100	1	0.2994
3:53277759:C:T	50	100	1	0.1
3:53278377:T:C	50	100	0.99	0.0354
3:53278422:G:A	50	100	1	0.02397
3:53278467:G:T	50	100	1	0.02197
3:53278899:C:T	50	100	1	0.2544
3:53279033:C:G	50	100	1	0.1251
3:53279208:C:G	50	100	1	0.122
3:53279298:T:C	50	100	1	0.06082
3:53279384:C:T	50	100	1	0.01471
3:53279526:C:T	50	100	1	0.06699
3:53279929:A:C	50	100	0.97	0.01071
3:53280595:C:T	50	100	1	0.02197
3:53280632:T:G	50	100	1	0.06536
3:53280737:G:T	50	100	1	0.122
3:53281430:C:T	50	100	1	0.02197
3:53281947:C:T	50	100	0.97	0.01888
3:53282108:G:T	46	97.8	1	0.06536
3:53282245:C:T	50	100	1	0.02215
3:53282793:C:T	50	100	0.94	0.0138
3:53283078:T:C	50	100	0.98	0.07262
3:53284437:A:C	50	100	1	0.01743
3:53284682:G:A	50	100	1	0.1015
3:53284737:A:G	50	100	1	0.02433
3:53284795:A:G	50	100	1	0.06227
3:53284850:C:A	50	100	1	0.1224
3:53285185:C:G	50	100	0.98	0.1262
3:53285795:T:C	50	100	1	0.01325
3:53285816:A:G	50	100	1	0.01761
3:53286778:C:A	50	100	1	0.01325
3:53286984:T:C	50	100	1	0.4159
3:53287515:T:C	50	100	1	0.02433
3:53287613:A:C	50	100	1	0.4158
3:53288413:G:C	50	100	1	0.1182
3:53289701:A:C	50	100	1	0.06536
3:53289896:T:C	50	100	1	0.3878
3:53290510:G:C	50	100	0.84	0.01834
3:53290551:T:C	50	100	1	0.06082
3:53290885:G:A	50	100	1	0.3368
3:53291069:G:T	50	100	1	0.01325
3:53291455:C:T	50	100	1	0.01344
3:53291875:C:A	50	100	1	0.2974
3:53292112:G:A	50	100	0.98	0.03068
3:53293407:G:A	50	100	1	0.1222
3:53294625:C:T	50	100	1	0.305
3:53294673:A:C	50	100	1	0.4406
3:53294838:C:G	50	100	1	0.1225
3:53294853:A:G	50	100	1	0.4156
3:53295023:G:T	50	100	1	0.06536
3:53295260:T:C	50	100	0.97	0.01071
3:53295730:C:T	50	100	0.93	0.0276
3:53295776:C:T	50	100	1	0.07861
3:53296021:C:T	50	100	1	0.4406
3:53296903:A:G	50	98	0.86	0.02469
3:53297183:G:A	50	100	0.96	0.01089
3:53297517:C:T	50	100	0.99	0.2538
3:53297996:T:C	50	100	1	0.1227
3:53298333:A:G	50	100	1	0.2415
3:53298430:A:C	50	100	1	0.01761
3:53298447:T:C	50	100	1	0.3431
3:53298676:G:C	50	100	1	0.2542
3:53300118:G:A	50	98	1	0.2538
3:53300489:C:T	50	100	1	0.06536
3:53300786:T:G	50	100	1	0.02451
3:53301381:C:T	50	100	1	0.09695
3:53301399:A:G	50	100	1	0.3293
3:53301479:G:T	50	100	1	0.354
3:53301690:C:T	50	100	1	0.02923
3:53301750:G:C	50	100	1	0.06463
3:53302429:A:G	50	100	1	0.02959
3:53302831:C:G	50	100	1	0.02451
3:53302965:T:C	50	100	1	0.06536
3:53303259:T:C	50	100	1	0.0138
3:53303414:G:A	49	100	1	0.1224
3:53303477:G:A	50	100	1	0.06536
3:53304338:T:C	50	100	1	0.02542
3:53304731:T:C	50	100	1	0.3005
3:53305419:A:G	50	100	1	0.02469
3:53305602:G:A	50	98	1	0.061
3:53305753:G:T	50	100	1	0.3437
3:53305952:T:C	50	100	1	0.03359
3:53306217:T:C	50	100	1	0.01325
3:53306598:T:C	50	100	1	0.01325
3:53306755:T:C	45	100	1	0.02723
3:53308118:A:C	50	100	1	0.02451
3:53308988:C:G	50	100	0.95	0.01107
3:53309187:T:G	50	100	0.86	0.01107
3:53309760:C:A	50	98	0.87	0.04484
3:53309906:T:C	50	100	1	0.3326
3:53310292:T:G	50	100	1	0.1229
3:53310388:T:A	50	100	1	0.02197
3:53310575:G:A	50	100	1	0.061
3:53310679:C:T	50	100	1	0.01325
3:53311128:T:C	50	100	0.96	0.061
3:53311466:T:G	50	100	1	0.07861
3:53311542:A:T	50	100	0.99	0.03105
3:53311593:T:C	50	100	1	0.2416
3:53311820:A:T	50	100	1	0.02233
3:53311851:T:C	50	100	1	0.02487
3:53312352:G:A	50	100	0.96	0.02451
3:53313163:A:G	50	100	1	0.06082
3:53313572:C:A	50	100	1	0.02451
3:53314105:G:A	50	100	0.94	0.03468
3:53314533:G:A	50	100	1	0.06536
3:53314825:T:C	50	100	1	0.01362
3:53315007:A:G	50	100	1	0.1227
3:53315335:C:G	50	100	1	0.1013
3:53315355:T:C	50	100	1	0.1229
3:53315478:A:G	50	100	1	0.222
3:53315479:C:T	50	100	1	0.1227
3:53315757:G:T	48	79.2	0.94	0.3475
3:53315921:T:C	50	100	1	0.02433
3:53316836:C:T	50	100	1	0.06282
3:53317629:T:C	50	100	0.99	0.1227
3:53317860:T:G	50	100	1	0.09913
3:53318060:T:C	50	100	1	0.01362
3:53318072:G:A	50	100	1	0.2545
3:53318449:G:T	50	100	1	0.06536
3:53319135:G:A	50	100	0.87	0.01434
3:53319230:G:A	50	100	1	0.06536
3:53319719:C:G	50	100	1	0.01344
3:53320094:C:G	50	100	1	0.02923
3:53320494:T:G	50	100	1	0.01325
3:53321072:G:C	50	100	1	0.06536
3:53321368:G:A	50	100	1	0.01071
3:53321587:C:T	50	100	1	0.0207
3:53321618:C:T	50	100	1	0.1106
3:53322007:T:G	50	100	1	0.01325
3:53322181:G:A	50	100	1	0.1227
3:53322250:C:T	50	100	1	0.01616
3:53322992:C:T	50	100	1	0.3292
3:53323802:C:A	50	100	1	0.1106
3:53323816:C:T	50	100	1	0.01725
3:53323926:T:A	50	100	1	0.07625
3:53323991:G:C	50	100	1	0.4109
3:53324090:T:C	50	100	1	0.1002
3:53324808:C:T	50	100	1	0.06536
3:53325123:G:A	50	100	1	0.1169
3:53325553:C:G	50	100	1	0.06536
3:53326385:A:G	50	100	1	0.2418
3:53326523:A:G	50	100	1	0.3292
3:53326714:T:C	50	100	1	0.3014
3:53326982:C:A	50	100	0.99	0.1107
3:53326991:C:A	50	96	1	0.04575
3:53327276:C:T	50	100	1	0.01253
3:53327601:C:T	50	100	1	0.02651
3:53327886:G:T	50	100	1	0.1104
3:53327949:C:T	50	100	1	0.2542
3:53328073:T:C	50	100	1	0.07643
3:53328160:A:G	50	100	1	0.1227
3:53328283:C:T	50	100	1	0.3007
3:53328533:A:T	50	100	1	0.1227
3:53328538:A:G	50	100	1	0.2542
3:53329882:T:C	50	100	1	0.01325
3:53329913:T:C	50	100	1	0.2542
3:53330113:A:G	50	100	1	0.01507
3:53330349:C:G	50	100	1	0.01325
3:53330643:G:T	50	100	1	0.01743
3:53330828:T:A	50	94	0.98	0.3724
3:53330829:T:A	50	96	0.92	0.05465
3:53330830:T:A	50	94	0.98	0.05701
3:53330953:G:A	50	100	1	0.01743
3:53331010:C:T	50	100	1	0.06536
3:53331620:C:T	50	100	1	0.3293
3:53332145:A:C	50	100	1	0.06536
3:53332592:C:A	50	100	1	0.0797
3:53332852:C:T	50	100	1	0.1184
3:53333297:T:G	50	100	1	0.02433
3:53333601:C:T	50	100	1	0.06518
3:53334048:G:C	50	100	0.81	0.01834
3:53334168:A:G	50	100	1	0.06082
3:53334228:T:C	50	100	1	0.01688
3:53334759:C:T	50	100	0.86	0.01416
3:53334823:G:A	50	100	1	0.02451
3:53335131:T:A	49	98	0.96	0.08842
3:53335274:G:A	50	100	1	0.02233
3:53335326:C:T	50	100	1	0.06518
3:53335384:A:T	50	100	1	0.3295
3:53335405:G:A	50	100	1	0.01743
3:53335563:G:A	50	100	1	0.1229
3:53335594:A:C	50	100	1	0.06536
3:53335959:C:T	50	100	0.83	0.0138
3:53336042:T:C	50	100	1	0.01362
3:53336165:A:G	50	100	1	0.2219
3:53336198:G:A	50	100	1	0.1104
3:53336991:T:C	50	100	1	0.01743
3:53337150:C:T	50	100	0.85	0.02015
3:53337544:A:G	50	100	1	0.01362
3:53337902:T:C	50	100	1	0.01362
3:53338036:T:C	50	100	1	0.06518
3:53338051:G:A	50	100	1	0.02124
3:53338441:A:G	50	100	1	0.0207
3:53338590:G:A	50	100	1	0.01525
3:53338593:G:A	50	100	1	0.06354
3:53338717:C:T	50	100	1	0.1225
3:53339177:T:G	50	100	1	0.2547
3:53339211:G:T	50	100	1	0.02923
3:53339290:T:C	50	100	1	0.06046
3:53340390:T:C	50	100	1	0.1253
3:53340660:C:T	50	98	1	0.2997
3:53341135:A:C	50	100	1	0.01144
3:53341377:T:C	50	100	1	0.3003
3:53341419:A:G	50	100	1	0.06518
3:53341679:G:A	50	100	1	0.3046
3:53341768:G:A	50	100	1	0.01362
3:53341863:T:G	50	100	1	0.3003
3:53342054:G:C	50	100	0.95	0.07843
3:53342642:C:T	50	100	1	0.2547
3:53342981:G:A	50	100	1	0.061
3:53342982:C:T	50	100	1	0.01743
3:53343830:C:G	50	100	0.95	0.07861
3:53343928:A:G	50	100	0.98	0.03704
3:53344218:C:T	50	100	1	0.2442
3:53344591:T:C	50	100	0.97	0.01071
3:53345398:G:A	50	100	1	0.06082
3:53345426:G:A	50	100	1	0.06082
3:53346026:T:C	50	100	1	0.2553
3:53346564:T:C	50	100	1	0.06554
3:53346632:C:A	50	100	1	0.01325
3:53347636:C:A	50	100	1	0.0138
3:53348423:C:T	50	100	1	0.08007
3:53348482:C:T	50	100	1	0.01362
3:53348697:G:C	49	100	0.98	0.1222
3:53348991:C:G	50	100	1	0.07988
3:53349165:G:T	50	100	1	0.0659
3:53349447:G:A	50	98	1	0.3293
3:53350693:C:T	50	100	1	0.1222
3:53350923:T:A	50	100	1	0.0659
3:53351391:T:C	50	100	1	0.2549
3:53351509:T:C	50	100	1	0.02233
3:53352123:G:A	50	100	1	0.04575
3:53352963:C:T	50	100	1	0.01362
3:53353003:G:A	50	100	1	0.01362
3:53353062:T:C	50	100	1	0.01743
3:53353450:C:T	50	100	1	0.02233
3:53353782:C:T	50	100	1	0.01743
3:53353862:C:T	50	100	1	0.2451
3:53354210:A:G	50	100	1	0.1229
3:53354260:C:T	50	100	1	0.1102
3:53354430:C:T	50	100	1	0.2549
3:53354467:T:A	50	100	0.97	0.01071
3:53354923:C:G	50	100	1	0.2551
3:53355113:T:C	50	100	1	0.05792
3:53355631:A:G	50	100	1	0.05792
3:53356017:T:A	50	100	1	0.01725
3:53356052:G:C	50	100	0.97	0.08914
3:53356130:G:A	50	100	1	0.01725
3:53356251:T:C	50	100	1	0.02124
3:53357027:G:A	50	100	1	0.02433
3:53358127:C:T	50	100	0.91	0.02433
3:53358636:C:T	50	100	1	0.2545
3:53358703:G:A	50	100	1	0.01325
3:53359021:T:C	50	100	1	0.01489
3:53359194:G:C	50	100	1	0.0768
3:53359433:C:T	50	100	1	0.0659
3:53359817:C:T	50	100	1	0.02977
3:53359943:T:A	50	100	1	0.406
3:53360890:T:C	50	100	1	0.3255
3:53361068:A:T	50	100	1	0.1273
3:53361343:T:A	50	100	1	0.02088
3:53361776:G:A	50	100	0.99	0.01053
3:53361861:A:G	50	100	1	0.06082
3:53361887:C:T	50	100	1	0.01325
3:53361915:C:G	50	100	1	0.06082
3:53362094:C:T	50	100	1	0.04484
3:53362118:G:C	50	100	1	0.2562
3:53362380:G:A	50	100	1	0.06082
3:53362689:T:A	50	100	1	0.1222
3:53362790:G:A	50	100	1	0.1222
3:53363217:T:C	50	100	1	0.3253
3:53363285:T:G	50	100	1	0.3253
3:53363310:G:T	50	100	1	0.02233
3:53363454:C:T	50	100	1	0.1164
3:53363711:T:C	50	100	1	0.0659
3:53364541:G:A	50	100	1	0.2549
3:53364754:C:A	50	100	1	0.06155
3:53365085:G:A	50	100	1	0.04357
3:53365120:A:G	50	100	1	0.0659
3:53365229:T:G	50	100	1	0.2035
3:53365358:A:G	50	100	0.99	0.01053
3:53365485:T:A	50	100	0.97	0.02633
3:53366044:G:A	35	100	1	0.01743
3:53366242:T:A	50	100	1	0.01743
3:53366286:T:A	50	100	0.99	0.1102
3:53366525:T:C	38	94.7	1	0.1253
3:53366617:G:A	33	93.9	0.91	0.05047
3:53367780:C:A	32	78.1	0.99	0.2564
3:53368301:G:C	50	98	1	0.02251
3:53368373:C:A	50	100	0.93	0.01943
3:53368548:G:A	49	95.9	1	0.05719
3:53368594:G:A	49	100	1	0.01325
3:53369399:G:T	50	100	1	0.01725
3:53370032:G:C	47	100	0.97	0.08134
3:53370610:C:T	48	95.8	1	0.06009
3:53370858:C:G	50	100	1	0.06082
3:53370997:C:T	50	98	1	0.2547
3:53371619:C:A	50	100	1	0.1251
3:53372398:C:T	50	100	1	0.2545
3:53372506:G:C	49	100	1	0.0659
3:53372769:G:T	50	98	1	0.01089
3:53372808:G:T	50	100	0.98	0.02233
3:53372813:G:C	50	100	1	0.06627
3:53372985:G:A	50	100	1	0.03431
3:53372992:A:C	50	98	0.86	0.02451
3:53373335:C:G	50	100	1	0.1253
3:53373549:A:G	50	100	1	0.07662
3:53373709:T:C	50	100	1	0.04394
3:53373792:A:T	50	100	1	0.01416
3:53373894:A:C	50	100	1	0.0768
3:53374150:C:T	50	100	1	0.3509
3:53374306:C:T	50	100	1	0.2549
3:53374356:G:A	50	100	0.97	0.01997
3:53374508:C:T	50	100	1	0.05919
3:53375337:A:G	50	100	1	0.01471
3:53375537:T:C	50	100	0.98	0.1256
3:53375558:A:G	50	100	1	0.2999
3:53375792:T:C	50	100	1	0.05919
3:53376100:G:A	49	100	1	0.01017
3:53376104:G:A	49	100	0.93	0.03341
3:53377036:A:G	50	100	1	0.01743
3:53377104:T:A	50	100	1	0.04394
3:53377496:C:A	50	100	1	0.01017
3:53378146:C:T	50	100	1	0.05937
3:53378431:T:C	50	100	1	0.05937
3:53378569:C:T	50	100	1	0.0659
3:53379046:A:G	50	100	1	0.01525
3:53379220:T:C	50	100	0.99	0.126
3:53379317:C:T	50	100	1	0.02778
3:53379546:T:C	50	100	0.99	0.299
3:53379756:A:G	50	100	1	0.01598
3:53379952:C:T	50	100	1	0.3475
3:53380151:C:T	50	100	1	0.05483
3:53380397:C:T	50	100	1	0.01507
3:53380467:T:C	50	100	0.99	0.2985
3:53381441:G:A	50	100	0.99	0.2228
3:53382804:G:A	50	100	0.99	0.2224
3:53382971:C:A	50	100	1	0.01307
3:53383129:A:G	50	100	1	0.4294
3:53383937:T:G	50	100	1	0.01525
3:53384033:A:G	50	100	1	0.01325
3:53384455:G:A	50	100	1	0.07716
3:53384771:C:T	50	100	1	0.02814
3:53385860:C:T	50	100	1	0.03322
3:53386391:A:G	50	100	1	0.02469
3:53386577:T:A	50	100	1	0.03159
3:53386886:C:T	50	100	1	0.01307
3:53387135:C:T	50	100	1	0.07716
3:53387264:G:A	50	100	1	0.01743
3:53387278:C:T	50	100	1	0.07752
3:53387363:C:A	50	100	1	0.06627
3:53387473:G:T	50	100	1	0.01761
3:53387569:A:G	50	98	0.97	0.06463
3:53388116:G:A	50	98	0.9	0.01289
3:53388119:G:T	50	100	1	0.348
3:53388466:G:A	50	100	1	0.05356
3:53388775:T:C	50	100	0.99	0.1959
3:53388990:G:A	50	100	1	0.06627
3:53389057:A:G	50	100	0.97	0.02633
3:53389185:G:A	50	100	1	0.01017
3:53389316:T:C	50	100	1	0.2413
3:53390029:T:C	50	100	1	0.3486
3:53390535:T:A	50	96	0.91	0.02905
3:53390609:C:T	50	100	1	0.06609
3:53390690:C:G	50	100	0.98	0.03431
3:53390849:C:G	50	100	1	0.348
3:53390878:C:T	49	100	0.98	0.03141
3:53391121:C:T	50	100	0.99	0.1216
3:53391206:T:A	50	100	0.91	0.01235
3:53391301:A:G	50	100	0.99	0.3154
3:53391326:G:A	50	100	1	0.01797
3:53392354:A:G	50	100	0.99	0.3154
3:53392475:C:T	50	100	0.98	0.03431
3:53392596:A:C	50	100	1	0.05501
3:53393486:C:G	50	100	1	0.3479
3:53393945:C:T	50	100	0.99	0.348
3:53393946:G:A	50	100	0.98	0.03595
3:53394004:G:A	50	100	1	0.01235
3:53394083:A:G	50	100	1	0.03286
3:53394153:T:G	50	100	1	0.04139
3:53394159:C:T	50	100	1	0.06627
3:53394716:G:A	50	98	0.9	0.06481
3:53394975:T:C	50	100	0.9	0.03341
3:53395207:C:T	50	100	0.85	0.01816
3:53395255:A:G	50	100	0.84	0.01906
3:53395293:G:A	50	100	1	0.01707
3:53395746:A:G	50	100	1	0.03468
3:53397989:A:G	50	98	1	0.3308
3:53398059:G:C	50	100	0.98	0.3499
3:53398351:T:G	50	100	1	0.13
3:53398438:C:G	50	100	1	0.03123
3:53398687:T:C	50	100	0.99	0.03086
3:53399216:A:G	50	100	1	0.07716
3:53400241:C:T	50	100	0.95	0.02215
3:53400585:T:C	50	100	1	0.3145
3:53400902:G:A	50	100	1	0.2353
3:53400925:T:C	50	100	1	0.1198
3:53401490:T:A	50	100	1	0.03141
3:53401699:G:T	50	100	1	0.04484
3:53401929:T:C	50	100	1	0.02505
3:53401997:G:A	50	100	1	0.07716
3:53402494:C:A	50	100	1	0.06609
3:53402642:T:C	50	100	1	0.3166
3:53402849:G:A	50	100	0.97	0.01743
3:53402975:T:G	50	100	1	0.06609
3:53403155:G:T	50	100	1	0.01725
3:53403883:T:C	50	100	1	0.06627
3:53404222:T:C	50	100	1	0.01725
3:53404256:T:C	50	100	0.96	0.03032
3:53404472:G:A	50	100	1	0.06699
3:53404963:G:C	50	100	1	0.3172
3:53405034:A:G	50	100	1	0.07734
3:53405187:C:G	50	100	1	0.06609
3:53405411:T:C	50	100	0.98	0.05356
3:53405947:C:T	50	100	1	0.2046
3:53406101:A:T	50	100	1	0.1333
3:53406596:C:G	50	100	0.97	0.08969
3:53407005:G:A	50	98	0.99	0.341
3:53407349:G:A	50	92	0.97	0.276
3:53407523:A:T	50	100	0.82	0.01997
3:53408091:C:T	50	96	0.98	0.2741
3:53408207:G:C	50	98	0.99	0.2304
3:53408219:C:T	50	98	0.9	0.02052
3:53408228:T:G	50	98	0.86	0.04158
3:53408259:C:T	50	100	0.99	0.0394
3:53408439:T:G	50	100	0.99	0.4706
3:53408880:A:G	50	96	0.98	0.1792
3:53408995:A:C	50	100	1	0.06663
3:53409001:G:T	50	100	0.98	0.1779
3:53409327:T:C	50	100	0.99	0.2322
3:53409516:A:G	50	100	0.99	0.2197
3:53409832:T:C	50	100	1	0.1814
3:53410870:A:G	50	98	0.87	0.04103
3:53411138:C:T	50	98	1	0.01961
3:53411464:G:A	50	100	1	0.06645
3:53411930:G:A	50	98	1	0.4927
3:53411971:G:A	50	98	0.99	0.03885
3:53412042:G:A	50	100	0.98	0.01797
3:53412225:T:G	50	100	1	0.1416
3:53412403:A:G	50	100	1	0.1734
3:53413864:T:G	50	100	1	0.2749
3:53415020:T:C	50	100	1	0.06427
3:53415233:C:T	50	100	1	0.2749
3:53415338:T:C	50	100	1	0.2084
3:53415824:G:A	50	100	1	0.06699
3:53415865:G:T	50	96	1	0.02015
3:53416306:T:A	50	100	1	0.06409
3:53416311:T:C	50	100	0.98	0.03722
3:53416795:C:T	50	100	1	0.2042
3:53416846:G:A	50	100	1	0.03377
3:53417014:A:T	50	100	1	0.1418
3:53417020:C:T	50	100	1	0.2086
3:53417332:A:T	50	100	1	0.2053
3:53417504:C:T	50	100	1	0.06645
3:53418378:A:G	50	100	1	0.2033
3:53418403:C:A	50	100	1	0.1353
3:53418688:C:T	50	100	1	0.06354
3:53419076:T:C	50	100	0.97	0.1727
3:53419114:A:G	50	100	1	0.01017
3:53419236:C:T	50	100	1	0.01725
3:53419260:G:T	50	100	0.99	0.1797
3:53420653:T:G	50	100	0.99	0.2148
3:53420914:C:G	50	98	1	0.4933
3:53421273:G:A	50	100	0.82	0.01271
3:53421542:G:T	50	98	0.99	0.2255
3:53422015:G:C	50	98	0.99	0.4966
3:53422058:G:C	50	98	0.99	0.4966
3:53422497:T:C	50	100	0.99	0.1797
3:53422522:A:G	50	100	1	0.2077
3:53422580:G:T	50	100	1	0.2077
3:53422629:T:A	50	100	1	0.01035
3:53423264:G:T	50	100	0.98	0.1676
3:53423282:A:C	50	100	0.99	0.1536
3:53423455:G:A	50	100	1	0.06935
3:53423552:A:G	50	98	0.98	0.4966
3:53423792:T:C	50	100	1	0.0728
3:53423912:A:G	50	100	0.99	0.2092
3:53424230:T:C	50	98	0.97	0.02124
3:53424907:T:G	50	100	1	0.1823
3:53425360:G:T	50	100	1	0.258
3:53425665:C:T	50	100	1	0.07262
3:53425733:G:C	50	100	1	0.2914
3:53426371:C:A	50	100	1	0.1712
3:53427061:C:A	50	100	1	0.07262
3:53427091:C:G	50	100	1	0.1725
3:53427373:A:C	50	98	0.97	0.0216
3:53427929:G:A	50	100	1	0.2814
3:53428387:G:T	50	98	0.79	0.02415
3:53428490:G:A	50	98	1	0.01979
3:53429488:G:T	50	100	1	0.03395
3:53429779:A:G	50	100	0.98	0.01816
3:53429877:C:T	50	100	1	0.1732
3:53430028:A:G	50	100	0.86	0.01253
3:53430292:G:A	50	100	0.9	0.01126
3:53430448:G:A	50	100	1	0.1826
3:53430646:G:A	50	98	0.99	0.03141
3:53431701:C:T	50	100	0.99	0.1694
3:53431850:C:T	50	98	1	0.01543
3:53431863:G:A	50	100	1	0.1708
3:53432050:C:T	50	100	1	0.2585
3:53432534:A:G	50	100	0.97	0.03395
3:53432752:A:G	50	100	0.78	0.01979
3:53432824:C:T	50	100	1	0.2589
3:53432991:A:G	50	100	1	0.01017
3:53433188:G:A	50	100	0.99	0.01743
3:53433306:G:A	50	98	0.76	0.02251
3:53433479:G:A	50	100	1	0.2798
3:53433497:G:A	50	100	1	0.1707
3:53433921:A:G	50	100	1	0.2801
3:53434315:A:C	50	100	1	0.1708
3:53436836:A:G	50	96	1	0.2881
3:53436916:A:C	50	100	0.99	0.1761
3:53437311:G:A	50	96	1	0.4283
3:53437555:T:C	50	100	1	0.01452
3:53437730:G:A	50	100	1	0.2872
3:53437808:A:G	50	100	1	0.2538
3:53437875:G:A	49	100	1	0.01507
3:53438124:A:T	49	98	1	0.01525
3:53439396:C:T	50	100	0.98	0.01053
3:53439711:G:A	50	100	0.99	0.2876
3:53439720:G:A	50	100	1	0.06391
3:53439850:A:G	50	100	1	0.2137
3:53439873:C:G	50	100	0.93	0.03431
3:53439913:G:T	50	100	1	0.2135
3:53440251:T:C	50	100	1	0.02941
3:53440442:T:C	50	98	1	0.1757
3:53440525:C:T	50	98	1	0.01525
3:53440629:G:A	50	100	1	0.01452
3:53440718:A:T	50	94	0.84	0.06663
3:53440787:A:T	50	100	1	0.07244
3:53441047:T:C	50	98	0.99	0.218
3:53441155:A:G	50	100	1	0.01797
3:53441455:C:T	50	98	1	0.01253
3:53441585:G:T	50	100	1	0.07244
3:53441621:T:G	50	100	1	0.02941
3:53441994:T:G	50	100	1	0.4641
3:53442298:G:A	50	100	0.99	0.2876
3:53442738:C:G	50	100	1	0.07244
3:53442855:A:G	50	100	1	0.1763
3:53443097:T:C	50	96	1	0.03831
3:53443102:G:C	49	100	1	0.07244
3:53443802:C:T	50	100	1	0.1761
3:53443902:C:G	50	100	1	0.2536
3:53444066:T:A	50	100	1	0.1759
3:53444110:G:A	50	100	1	0.0374
3:53444242:A:T	50	100	1	0.1759
3:53444630:C:T	50	98	0.99	0.423
3:53444631:A:G	50	98	1	0.423
3:53444635:T:C	50	98	0.99	0.423
3:53444637:G:T	50	98	0.99	0.423
3:53444688:T:C	50	98	1	0.03758
3:53444720:G:T	50	100	0.99	0.2536
3:53444832:A:C	50	100	1	0.1757
3:53444938:G:T	50	100	1	0.03377
3:53445473:G:A	50	100	0.98	0.03105
3:53445574:G:A	50	100	1	0.4639
3:53445639:G:A	50	98	1	0.02215
3:53445911:G:A	50	100	0.99	0.2874
3:53446288:A:T	50	100	0.99	0.1737
3:53446526:G:A	50	100	1	0.2874
3:53446554:C:G	50	100	1	0.07244
3:53446563:A:G	50	100	1	0.01797
3:53447169:T:C	50	100	1	0.07317
3:53447270:G:C	50	100	1	0.4642
3:53447398:C:T	50	100	0.99	0.2081
3:53447687:C:T	50	100	1	0.4642
3:53447804:G:A	50	100	1	0.1756
3:53448559:A:G	50	100	1	0.07262
3:53448624:T:A	50	100	0.99	0.1757
3:53448699:G:A	50	100	1	0.07244
3:53449046:C:T	49	100	0.98	0.03286
3:53449175:G:A	50	100	0.99	0.2082
3:53449202:C:T	50	100	0.99	0.1756
3:53449428:A:G	50	100	0.98	0.1411
3:53449582:A:G	50	100	1	0.01489
3:53451026:A:C	50	96	0.99	0.43120000000000003
3:53451324:A:G	50	96	0.99	0.423
3:53451538:C:T	50	100	1	0.01362
3:53451601:C:T	50	98	0.75	0.02106
3:53451692:A:G	50	100	1	0.07426
3:53451763:C:G	50	100	1	0.07226
3:53451903:C:G	50	98	1	0.01525
3:53452085:T:C	50	98	1	0.07516
3:53452117:A:C	50	100	1	0.01362
3:53452204:A:C	50	100	0.98	0.2602
3:53452222:A:G	50	98	0.99	0.1126
3:53452635:T:C	50	100	1	0.07298
3:53452710:A:T	50	98	0.99	0.2896
3:53452804:A:G	50	96	0.98	0.4773
3:53453024:G:A	50	96	0.98	0.3043
3:53453252:G:A	50	94	0.98	0.4626
3:53453832:G:A	50	98	0.78	0.01434
3:53453863:G:A	50	100	1	0.01688
3:53453996:A:G	49	100	1	0.02959
3:53454153:C:T	50	100	1	0.01271
3:53454242:A:G	50	100	0.99	0.07371
3:53454321:T:C	50	100	1	0.07371
3:53455063:T:C	50	96	1	0.05011
3:53455079:A:G	50	100	1	0.4074
3:53456532:A:G	50	100	1	0.01598
3:53457395:A:G	50	100	1	0.03195
3:53458929:T:G	49	100	1	0.3611
3:53459595:G:A	50	100	1	0.04285
3:53459783:T:A	50	100	0.99	0.01017
3:53459940:C:T	50	100	1	0.02578
3:53460185:G:T	50	100	1	0.04103
3:53460482:C:T	50	100	1	0.07353
3:53461017:T:A	50	100	1	0.07353
3:53461710:G:A	50	100	0.99	0.04285
3:53461820:G:T	50	100	1	0.398
3:53462025:G:A	50	100	1	0.01344
3:53462503:A:T	50	100	1	0.02669
3:53462850:C:T	50	100	1	0.07353
3:53463118:C:T	50	100	1	0.3943
3:53463157:T:C	50	100	1	0.02433
3:53464915:A:G	50	96	0.99	0.3277
3:53465830:G:A	50	100	1	0.04303
3:53466265:C:T	50	100	1	0.02614
3:53467276:C:G	50	100	1	0.07335
3:53468009:C:T	50	98	1	0.0423
3:53468369:T:C	50	100	1	0.1447
3:53468812:T:G	50	96	0.84	0.04394
3:53469012:T:G	50	100	1	0.4078
3:53469509:G:A	50	100	1	0.04194
3:53469869:G:T	50	98	0.97	0.1748
3:53470224:C:T	50	100	1	0.1449
3:53470868:T:C	50	100	1	0.04194
3:53470972:T:A	50	100	0.92	0.01634
3:53471103:G:A	50	100	1	0.07353
3:53471457:G:C	50	100	1	0.246
3:53471625:G:A	50	100	1	0.4532
3:53471634:G:A	50	100	1	0.4532
3:53471645:T:C	50	100	0.99	0.4677
3:53471901:G:A	50	100	1	0.1445
3:53472255:C:T	50	100	1	0.1193
3:53472591:G:T	50	100	1	0.04031
3:53472750:T:C	50	100	0.99	0.4187
3:53472996:G:A	50	100	1	0.1445
3:53473023:G:A	50	100	1	0.4336
3:53473094:G:T	50	100	1	0.3987
3:53473168:G:T	50	100	1	0.1193
3:53473783:T:G	50	100	0.99	0.01616
3:53473826:T:A	50	100	1	0.02451
3:53473907:G:A	50	100	1	0.05483
3:53473908:C:T	50	100	0.98	0.02614
3:53474013:A:G	50	100	1	0.1193
3:53474106:C:A	50	100	1	0.2876
3:53474792:A:G	50	100	1	0.07335
3:53475080:C:T	50	100	1	0.1447
3:53475289:T:C	50	100	0.99	0.4223
3:53475409:G:A	50	100	1	0.02614
3:53476749:A:C	50	100	0.99	0.05556
3:53476759:G:A	50	98	0.96	0.0659
3:53477429:G:T	50	100	0.98	0.02687
3:53477621:G:A	50	100	0.99	0.4592
3:53477930:C:A	50	88	0.99	0.2146
3:53478523:G:A	50	100	0.98	0.01816
3:53479327:A:G	50	92	0.98	0.3021
3:53479453:G:A	50	100	0.99	0.04031
3:53480389:G:T	50	96	0.97	0.262
3:53481109:G:A	50	98	0.96	0.1895
3:53481563:G:T	50	100	0.96	0.02342
3:53481767:T:C	50	100	1	0.1518
3:53482176:C:T	50	100	0.97	0.4998
3:53482708:G:A	50	100	1	0.02869
3:53483792:A:G	50	100	1	0.0276
3:53484170:T:C	50	100	1	0.02923
3:53484322:A:G	50	100	0.94	0.02324
3:53484956:G:A	50	100	1	0.02869
3:53485740:G:A	50	100	0.99	0.2703
3:53485895:C:A	50	100	0.99	0.04012
3:53486113:A:G	50	98	1	0.1875
3:53486428:T:C	50	100	0.99	0.01634
3:53486704:G:C	50	100	0.98	0.02342
3:53487594:A:G	50	100	1	0.02887
3:53487690:C:T	50	100	0.97	0.0236
3:53488287:T:G	50	100	0.99	0.2729
3:53488760:A:G	50	98	1	0.1841
3:53489594:T:A	50	100	0.99	0.01634
3:53489758:A:T	50	96	0.98	0.3905
3:53489766:A:T	50	100	1	0.01416
3:53490024:G:A	50	98	0.99	0.222
3:53490993:C:T	50	100	1	0.02796
3:53491081:T:C	50	100	1	0.06245
3:53491321:C:T	50	100	1	0.03105
3:53491634:G:T	50	100	0.99	0.04103
3:53492030:T:C	50	100	0.99	0.02959
3:53492475:G:C	50	100	1	0.03903
3:53493262:A:G	50	98	1	0.4884
3:53493266:T:G	50	100	0.99	0.2186
3:53494213:C:T	50	96	0.99	0.4564
3:53494643:G:A	46	91.3	1	0.4907
3:53494986:T:A	50	98	0.95	0.04775
3:53495113:T:C	50	98	0.99	0.1576
3:53497964:G:T	50	98	1	0.02524
3:53498728:C:T	50	98	0.99	0.3164
3:53499518:G:A	50	100	1	0.02796
3:53499541:C:G	50	100	0.99	0.05882
3:53499800:A:G	50	96	0.99	0.4795
3:53500118:A:G	50	100	0.99	0.01634
3:53500173:C:T	49	95.9	0.99	0.2275
3:53500553:G:A	50	100	0.95	0.01852
3:53500724:G:A	50	100	1	0.02415
3:53501046:C:T	50	92	0.87	0.07825
3:53501071:A:T	50	96	0.99	0.219
3:53501256:T:C	50	100	0.99	0.02923
3:53502255:G:T	50	100	0.99	0.01017
3:53502559:A:T	50	98	0.7	0.03377
3:53503852:T:C	50	98	0.99	0.3114
3:53504080:A:T	50	96	0.99	0.2197
3:53504382:C:T	50	100	0.98	0.04085
3:53505043:A:G	50	98	0.93	0.08261
3:53505214:C:T	50	98	0.96	0.3126
3:53505458:T:C	50	100	0.97	0.03341
3:53505838:G:T	50	100	0.99	0.0158
3:53507337:A:G	50	98	0.96	0.1663
3:53508060:G:C	50	98	0.89	0.06118
3:53508681:C:T	50	100	0.94	0.01634
3:53509265:C:T	50	98	1	0.01416
3:53510249:C:T	50	100	1	0.01289
3:53510255:T:C	50	100	0.96	0.03214
3:53511037:C:T	50	100	0.99	0.04267
3:53511177:G:A	50	100	1	0.01289
3:53511427:G:C	50	100	0.96	0.1629
3:53511535:G:A	50	100	0.99	0.2346
3:53511598:G:A	50	98	0.98	0.01834
3:53511750:T:G	50	98	1	0.01198
3:53512020:A:G	50	100	0.72	0.01416
3:53512347:G:A	50	100	1	0.01198
3:53513325:T:C	50	98	1	0.0118
3:53514004:C:G	50	100	0.99	0.08079
3:53514384:C:T	50	100	0.99	0.04321
3:53515072:G:A	50	100	0.99	0.08515
3:53515200:C:T	50	100	1	0.01307
3:53515437:A:G	50	100	1	0.01198
3:53515771:G:A	50	98	0.95	0.03413
3:53515835:C:G	50	100	0.99	0.04158
3:53516740:C:T	50	100	1	0.01216
3:53516983:G:A	50	98	0.97	0.15
3:53517115:T:C	50	100	0.98	0.09749
3:53517127:C:T	50	100	0.94	0.01834
3:53517548:A:G	50	100	0.98	0.1523
3:53517726:C:T	50	100	0.99	0.08515
3:53517778:G:A	50	100	0.99	0.02269
3:53517875:A:G	50	100	0.96	0.1498
3:53518636:A:G	50	100	0.91	0.02651
3:53519059:C:T	50	100	0.99	0.08479
3:53519433:C:T	50	100	1	0.03413
3:53519718:T:C	50	100	0.96	0.1509
3:53519896:G:T	50	92	0.95	0.2914
3:53520238:G:A	50	100	1	0.01289
3:53520526:G:T	50	100	0.99	0.02288
3:53520536:C:T	50	100	0.99	0.01216
3:53520576:G:A	50	100	0.99	0.04321
3:53520781:A:G	50	98	0.98	0.1855
3:53520999:T:C	50	98	0.98	0.1854
3:53521044:A:C	50	100	0.98	0.09713
3:53521540:G:T	50	100	0.87	0.01707
3:53521580:G:T	50	98	0.99	0.1501
3:53522087:G:A	50	100	0.94	0.02596
3:53522143:A:G	50	98	0.98	0.3212
3:53522196:T:C	50	96	0.94	0.3477
3:53522452:G:A	50	98	0.97	0.03577
3:53522631:G:T	50	98	0.96	0.1554
3:53522789:A:C	50	100	0.8	0.01434
3:53523985:G:A	50	92	0.96	0.3408
3:53524028:A:G	50	100	1	0.0158
3:53524096:G:A	50	92	0.98	0.2538
3:53524975:C:T	50	100	0.99	0.2264
3:53525880:A:G	50	100	0.98	0.1828
3:53526041:G:T	50	98	0.87	0.06173
3:53526163:G:A	50	100	1	0.0138
3:53526177:G:A	50	100	1	0.1155
3:53526294:T:C	50	100	1	0.3017
3:53526434:G:A	50	98	1	0.1155
3:53526462:C:T	50	100	1	0.0236
3:53526916:A:G	50	100	1	0.14
3:53527358:C:G	50	100	0.98	0.04357
3:53527659:A:G	50	100	0.99	0.3335
3:53527769:T:C	50	98	0.96	0.03522
3:53528492:T:C	50	98	1	0.1471
3:53528559:T:G	50	100	0.98	0.3297
3:53528575:T:C	50	100	0.99	0.342
3:53528867:G:A	50	100	0.99	0.2943
3:53528924:T:C	50	96	0.99	0.2166
3:53529155:G:A	50	100	1	0.01797
3:53529905:C:T	50	100	1	0.01053
3:53530244:C:T	50	100	1	0.01725
3:53530541:G:A	50	100	1	0.0118
3:53531173:T:C	50	100	1	0.02415
3:53531290:A:C	50	100	1	0.0118
3:53531397:T:A	50	100	1	0.01053
3:53531601:C:G	50	100	1	0.1193
3:53531641:G:A	50	100	1	0.02415
3:53531802:G:T	50	100	0.99	0.1814
3:53532018:G:A	50	100	1	0.0118
3:53532379:G:A	50	100	1	0.0541
3:53532423:A:G	50	100	0.98	0.1227
3:53532543:A:T	50	100	1	0.02415
3:53533698:T:G	50	100	1	0.1158
3:53534242:A:C	50	98	1	0.3936
3:53534256:T:C	50	98	0.99	0.4601
3:53534395:C:T	50	100	1	0.01797
3:53534553:T:C	50	98	0.98	0.2547
3:53534596:C:T	50	100	0.99	0.01307
3:53534835:C:T	50	100	1	0.0236
3:53535240:G:A	50	98	0.68	0.02088
3:53535276:C:A	50	100	0.99	0.1879
3:53535281:C:T	50	100	1	0.1151
3:53536013:G:A	50	100	1	0.1182
3:53536469:A:C	50	100	1	0.1169
3:53536624:G:A	50	100	1	0.2226
3:53536795:C:A	50	100	1	0.05483
3:53536842:G:T	50	100	1	0.04267
3:53536936:G:T	50	100	1	0.0354
3:53537450:G:A	50	100	0.99	0.2173
3:53537887:A:G	49	98	0.99	0.3212
3:53538614:A:T	50	100	0.99	0.1204
3:53538863:G:C	50	98	0.99	0.2834
3:53539054:C:A	50	100	0.72	0.01598
3:53539112:T:G	50	100	0.86	0.01198
3:53539490:T:C	50	100	0.99	0.3348
3:53539859:C:G	50	100	1	0.2273
3:53540006:G:T	50	100	1	0.0167
3:53540214:G:T	50	100	1	0.1082
3:53540242:C:T	50	100	1	0.01707
3:53540401:C:A	50	100	0.96	0.03958
3:53540406:G:A	50	100	0.99	0.08896
3:53540563:A:T	50	100	1	0.02215
3:53540575:A:G	50	100	0.99	0.3351
3:53541163:A:G	50	100	1	0.01271
3:53541701:G:A	50	100	1	0.1908
3:53541805:T:G	50	100	1	0.0167
3:53542622:A:G	50	100	1	0.1705
3:53542652:A:C	50	100	0.99	0.2849
3:53543129:T:G	50	98	0.96	0.01961
3:53543133:G:T	50	98	0.97	0.1151
3:53543137:G:T	50	96	0.96	0.4403
3:53543385:C:T	50	100	1	0.02469
3:53543946:C:T	50	98	1	0.1216
3:53544293:C:T	50	98	1	0.03504
3:53544307:A:T	50	98	0.98	0.03577
3:53544856:A:G	50	98	0.98	0.2945
3:53545060:C:A	50	100	1	0.04248
3:53545471:G:A	50	98	0.98	0.03341
3:53545517:T:C	50	98	1	0.1088
3:53545684:G:C	50	100	1	0.02197
3:53545917:C:A	50	100	1	0.1109
3:53545926:T:C	50	100	1	0.02197
3:53546897:A:G	50	100	0.98	0.01271
3:53547223:G:A	50	100	1	0.04285
3:53547698:T:A	50	100	1	0.1501
3:53548372:A:T	49	77.6	0.78	0.08805
3:53548373:A:T	49	77.6	0.85	0.1153
3:53548374:A:T	49	98	0.95	0.02905
3:53548489:C:T	50	100	1	0.01362
3:53548606:T:G	50	100	1	0.2789
3:53549173:T:C	50	100	1	0.1218
3:53549441:T:C	50	100	1	0.1647
3:53549495:C:T	50	100	1	0.05846
3:53549697:C:T	50	100	0.99	0.1305
3:53550600:G:T	50	100	1	0.05846
3:53551280:A:G	50	100	1	0.2845
3:53551655:A:G	50	100	1	0.04303
3:53552052:C:T	50	100	1	0.02179
3:53552133:C:G	50	100	1	0.01797
3:53552561:A:G	50	100	1	0.01797
3:53552981:A:G	50	100	1	0.04285
3:53553032:A:C	50	100	0.99	0.06645
3:53553062:C:T	50	98	1	0.1093
3:53553250:G:A	50	98	0.99	0.1195
3:53553492:C:T	50	100	0.99	0.309
3:53553817:G:A	50	100	1	0.05901
3:53553912:A:G	50	98	0.99	0.161
3:53554732:C:T	50	100	1	0.08315
3:53555138:G:A	50	100	0.94	0.01089
3:53555463:T:G	41	82.9	0.96	0.2146
3:53555464:T:G	45	88.9	0.93	0.02269
3:53555465:T:G	47	85.1	0.95	0.1687
3:53555466:T:G	47	91.5	0.96	0.01816
3:53555467:T:G	49	91.8	0.75	0.02015
3:53555663:A:G	50	100	1	0.0216
3:53555866:C:T	50	100	1	0.03558
3:53555949:G:A	50	100	1	0.0216
3:53556276:G:A	50	98	0.98	0.1576
3:53556438:C:T	50	100	0.99	0.1786
3:53556451:G:A	50	98	0.99	0.1336
3:53557024:G:A	50	100	1	0.08914
3:53557082:T:C	50	100	0.99	0.2847
3:53557418:C:T	50	100	0.97	0.04248
3:53557576:C:T	50	100	1	0.02197
3:53558547:G:A	50	100	1	0.05919
3:53558738:A:T	50	100	1	0.02142
3:53558837:G:A	50	100	0.99	0.3028
3:53558894:A:T	50	100	0.97	0.0423
3:53558965:C:T	50	100	1	0.05919
3:53558966:G:A	50	100	1	0.02142
3:53559144:C:T	50	100	1	0.0256
3:53559191:C:T	50	100	1	0.08896
3:53559207:T:G	50	100	0.99	0.1581
3:53559786:G:A	50	100	1	0.05901
3:53560349:G:A	50	100	0.79	0.01307
3:53560386:A:C	50	100	0.99	0.4599
3:53560404:A:C	50	98	0.99	0.1334
3:53560707:A:G	50	98	0.96	0.03722
3:53560947:A:T	50	98	0.99	0.1229
3:53561685:T:C	50	100	0.96	0.03831
3:53562157:A:G	50	100	0.98	0.1316
3:53562276:C:T	50	100	1	0.0187
3:53562505:A:G	50	100	0.99	0.3261
3:53562512:T:G	50	100	1	0.04158
3:53562579:G:A	50	100	0.98	0.1668
3:53562661:C:A	50	98	0.93	0.02106
3:53562995:G:A	50	98	0.99	0.2124
3:53563464:A:C	50	98	0.98	0.2836
3:53564053:C:T	50	98	0.99	0.3689
3:53564485:G:A	50	100	1	0.05919
3:53565355:C:T	50	100	0.98	0.01816
3:53565753:T:C	50	96	0.91	0.3471
3:53565945:T:C	50	94	0.88	0.2609
3:53566110:C:T	50	92	0.84	0.2386
3:53566243:G:C	50	86	0.78	0.4043
3:53566508:A:G	50	96	0.85	0.03177
3:53567262:T:C	50	100	0.97	0.01743
3:53567786:A:G	50	98	0.85	0.01434
3:53568253:G:C	50	98	0.92	0.03813
3:53568258:C:T	50	90	0.9	0.3469
3:53568353:A:G	50	100	1	0.01107
3:53568380:C:T	50	100	0.96	0.02705
3:53568570:G:A	50	100	0.99	0.01834
3:53568586:C:T	50	96	0.95	0.02796
3:53568718:A:G	50	94	0.92	0.2785
3:53569357:T:A	50	100	0.95	0.08079
3:53569432:C:T	50	100	0.95	0.08497
3:53569597:T:C	50	96	0.95	0.3326
3:53569924:G:C	50	100	0.99	0.06354
3:53570386:G:T	50	100	1	0.06318
3:53570547:G:T	50	98	0.96	0.1601
3:53570643:A:G	50	100	0.8	0.06391
3:53570813:A:G	50	98	0.9	0.02832
3:53570928:A:G	50	100	0.99	0.06373
3:53570993:C:G	50	100	1	0.01852
3:53571818:C:T	50	98	0.9	0.09296
3:53572370:G:A	50	88	0.92	0.38
3:53572374:G:A	50	92	0.95	0.3134
3:53572499:A:C	50	98	0.94	0.01507
3:53572571:T:C	50	98	0.98	0.06046
3:53572604:T:C	50	100	0.8	0.01961
3:53572648:C:T	50	100	1	0.01344
3:53572679:C:T	50	100	0.96	0.08569
3:53573455:C:G	50	100	0.95	0.02505
3:53573584:G:T	50	100	1	0.06282
3:53574279:A:G	50	100	0.92	0.02397
3:53574524:G:T	50	100	1	0.01688
3:53574591:G:C	50	100	1	0.01017
3:53574734:C:T	50	100	1	0.02415
3:53574793:G:C	50	100	0.81	0.01362
3:53574897:C:T	50	100	1	0.01107
3:53574919:C:T	50	100	0.96	0.01507
3:53574999:G:A	50	98	0.96	0.08533
3:53575499:G:T	50	100	1	0.02415
3:53575583:A:G	50	98	0.97	0.1304
3:53575794:T:C	50	98	1	0.05955
3:53575873:T:C	50	100	1	0.06373
3:53576074:A:G	50	100	0.95	0.02451
3:53576102:G:A	50	100	0.89	0.03123
3:53576214:C:T	50	100	0.95	0.02451
3:53576351:G:A	50	100	0.94	0.02451
3:53576695:A:G	50	100	1	0.02415
3:53576785:C:A	50	98	1	0.05973
3:53576802:T:G	50	98	0.97	0.132
3:53576936:G:A	50	98	0.86	0.03758
3:53577109:A:G	50	98	0.94	0.02306
3:53577963:G:T	50	100	0.95	0.02451
3:53578288:G:A	50	100	0.81	0.01997
3:53578300:G:T	50	100	0.63	0.01507
3:53578455:T:C	50	98	0.97	0.1483
3:53578539:T:A	50	98	0.97	0.132
3:53578791:T:C	50	98	0.97	0.1489
3:53578923:A:G	50	100	0.97	0.01362
3:53578963:G:A	50	100	0.91	0.02451
3:53579120:T:C	50	100	1	0.0581
3:53579126:G:A	50	98	0.92	0.03958
3:53579147:C:T	50	100	0.97	0.01362
3:53579279:C:T	50	100	0.92	0.02342
3:53579578:G:A	50	98	0.97	0.05701
3:53579880:G:A	49	100	1	0.02741
3:53580105:G:A	50	98	1	0.05683
3:53580313:C:T	50	100	1	0.02415
3:53580457:C:A	50	96	0.98	0.2102
3:53580498:G:T	50	100	0.88	0.01507
3:53580759:C:G	50	100	1	0.05374
3:53581303:G:A	50	100	0.95	0.01307
3:53581350:A:G	50	100	0.93	0.0216
3:53581431:A:T	50	96	0.97	0.3137
3:53581671:C:T	50	98	0.96	0.1521
3:53581808:G:A	50	98	0.97	0.1585
3:53581984:A:G	50	100	0.91	0.02342
3:53582043:C:A	50	98	0.97	0.2237
3:53582237:C:T	50	96	0.81	0.0443
3:53582311:G:A	50	98	0.97	0.1587
3:53582549:G:T	50	100	0.9	0.02451
3:53582574:C:G	50	98	0.98	0.05901
3:53583634:G:A	50	98	0.99	0.01253
3:53583694:G:A	50	100	0.96	0.01416
3:53583841:G:A	50	100	0.92	0.2469
3:53584315:G:A	50	100	1	0.03776
3:53584330:T:C	50	100	0.88	0.02215
3:53584760:G:A	50	100	0.92	0.03177
3:53585115:C:T	50	98	0.88	0.1874
3:53585358:T:G	50	100	0.93	0.01035
3:53586179:G:A	50	100	0.98	0.03667
3:53586609:G:A	50	100	1	0.01561
3:53588262:T:A	50	98	0.94	0.1385
3:53588293:C:T	49	100	0.99	0.03595
3:53589075:C:T	50	100	0.96	0.06009
3:53589331:G:A	50	100	1	0.01688
3:53589523:C:T	50	100	0.96	0.02814
3:53590098:G:T	50	100	1	0.0158
3:53590225:C:T	50	100	1	0.01616
3:53590399:T:C	50	98	0.91	0.01543
3:53590449:A:G	50	98	0.97	0.02124
3:53590523:T:C	50	100	1	0.07807
3:53591086:A:G	50	100	0.99	0.04194
3:53591746:C:T	50	100	1	0.01598
3:53591882:T:C	50	98	0.96	0.01053
3:53592064:T:A	50	100	0.99	0.04176
3:53592351:T:G	50	100	0.98	0.01162
3:53592933:T:C	50	100	0.95	0.1115
3:53593092:G:A	50	100	0.96	0.02106
3:53593225:A:T	50	100	0.99	0.04176
3:53594115:A:G	50	100	0.98	0.0679
3:53594492:T:C	50	100	0.96	0.01344
3:53594706:C:T	50	100	0.98	0.1672
3:53594718:A:G	50	100	0.9	0.01253
3:53594958:G:C	50	100	1	0.08351
3:53595052:A:T	50	100	0.93	0.01271
3:53595094:T:C	50	100	0.99	0.03849
3:53595237:C:T	50	100	0.99	0.03758
3:53595314:T:G	50	100	1	0.02033
3:53595679:T:G	50	100	0.96	0.2649
3:53595693:C:G	50	100	1	0.01598
3:53595921:A:G	50	98	0.97	0.05701
3:53596014:C:T	50	100	0.91	0.01253
3:53596172:C:A	50	100	0.96	0.2064
3:53596311:T:C	50	100	0.88	0.03813
3:53596454:A:T	50	100	1	0.01598
3:53596619:G:A	50	100	0.91	0.01253
3:53596652:C:T	50	100	0.98	0.2264
3:53596862:G:A	50	100	0.97	0.02705
3:53596971:C:A	50	100	0.99	0.1501
3:53597618:A:G	50	100	1	0.03849
3:53597698:C:G	50	100	1	0.02179
3:53597825:C:T	50	100	1	0.0216
3:53597830:T:C	50	100	1	0.0216
3:53598010:C:A	50	100	0.96	0.01253
3:53598086:C:A	50	96	0.98	0.2418
3:53598457:T:G	50	100	1	0.01253
3:53598477:C:T	50	100	0.99	0.01616
3:53598500:G:A	50	100	1	0.01652
3:53598614:G:A	50	100	1	0.02415
3:53598652:A:G	50	100	0.97	0.0207
3:53598957:G:A	50	100	0.89	0.01216
3:53599095:C:T	50	100	0.97	0.4546
3:53599107:C:T	50	98	1	0.01253
3:53599132:C:A	50	100	0.97	0.03377
3:53599219:C:A	50	100	0.97	0.02687
3:53599696:C:T	50	100	0.98	0.01797
3:53599842:G:A	50	98	0.97	0.4399
3:53600030:G:A	50	100	1	0.0118
3:53600153:G:A	50	100	0.97	0.4049
3:53600345:A:G	50	100	1	0.0167
3:53600399:A:G	50	100	0.97	0.4517
3:53600407:G:A	50	100	0.96	0.3956
3:53600517:A:C	50	100	1	0.01144
3:53600537:C:T	50	100	1	0.02778
3:53600637:T:C	50	100	0.97	0.01344
3:53601348:T:C	50	98	0.98	0.498
3:53601415:G:A	50	98	0.98	0.4817
3:53601568:T:G	50	98	0.98	0.4392
3:53601610:C:G	50	100	1	0.02397
3:53601764:G:A	50	100	1	0.0118
3:53602609:C:T	50	100	0.99	0.03123
3:53602816:G:T	50	100	0.98	0.1062
3:53603668:T:C	50	100	0.98	0.3435
3:53603805:C:G	50	100	1	0.01216
3:53604068:T:C	50	100	1	0.02415
3:53604173:A:G	50	100	1	0.4512
3:53604684:T:G	50	100	0.96	0.161
3:53604824:G:A	50	100	1	0.1064
3:53605036:G:A	50	100	0.94	0.02033
3:53605272:C:T	50	100	1	0.1062
3:53605526:T:G	50	98	0.8	0.02306
3:53605651:G:A	50	100	1	0.01852
3:53605912:T:C	50	100	0.97	0.1307
3:53606536:G:A	50	100	1	0.1057
3:53606537:C:G	50	100	0.93	0.01126
3:53607057:A:G	50	100	1	0.1066
3:53607344:G:C	50	100	1	0.1066
3:53607554:C:T	50	98	0.99	0.1574
3:53607926:T:G	50	100	0.99	0.2507
3:53608377:C:T	50	100	1	0.02288
3:53608587:C:T	50	100	1	0.03631
3:53609781:G:A	50	100	0.83	0.01816
3:53609823:A:C	50	100	1	0.469
3:53610061:A:G	50	100	1	0.01688
3:53610713:T:C	50	100	1	0.1293
3:53611052:T:C	50	100	1	0.06155
3:53611363:G:A	49	100	1	0.0236
3:53611394:A:G	50	100	1	0.0236
3:53611897:A:G	50	100	1	0.0167
3:53611965:C:T	50	100	1	0.01525
3:53612439:C:T	50	100	1	0.03631
3:53612512:G:A	50	100	1	0.07534
3:53612691:T:A	50	100	1	0.03631
3:53612932:T:C	50	100	0.89	0.01144
3:53612958:A:C	50	100	1	0.01144
3:53613785:T:C	50	100	0.98	0.163
3:53613905:T:G	50	100	1	0.02052
3:53613927:T:C	50	100	1	0.1231
3:53614191:G:C	50	100	1	0.03631
3:53614648:C:A	50	100	1	0.09677
3:53614779:G:T	50	100	1	0.0345
3:53614814:C:G	50	100	1	0.03667
3:53615459:A:G	50	98	1	0.4624
3:53615581:G:A	50	98	0.99	0.2032
3:53615650:A:G	50	98	0.99	0.09877
3:53615787:C:T	50	100	1	0.02088
3:53616121:G:C	50	100	0.96	0.01652
3:53616238:C:T	50	100	0.96	0.01997
3:53616456:T:A	50	96	0.99	0.404
3:53616710:C:T	50	100	1	0.06118
3:53616942:A:T	50	100	1	0.01543
3:53616961:G:A	50	100	1	0.02269
3:53617107:G:T	50	100	1	0.03667
3:53617264:A:G	50	100	0.99	0.03686
3:53617300:T:G	50	100	1	0.09604
3:53617456:G:A	50	100	1	0.09622
3:53617555:A:G	50	100	1	0.0236
3:53617781:C:T	50	100	1	0.01543
3:53618536:T:A	50	100	0.98	0.02378
3:53618766:G:C	50	100	1	0.0167
3:53619016:A:G	50	100	1	0.0354
3:53619125:C:T	50	98	0.99	0.3126
3:53619182:C:T	50	100	0.99	0.05864
3:53619183:G:A	50	100	1	0.01906
3:53619901:T:C	50	100	0.99	0.3611
3:53620147:G:A	50	100	0.94	0.03341
3:53620454:A:G	50	100	0.94	0.02469
3:53620666:A:T	50	100	0.94	0.03341
3:53620866:C:T	50	98	0.95	0.2656
3:53621194:G:A	50	100	1	0.03359
3:53621651:A:G	50	100	0.96	0.02378
3:53621905:G:A	50	98	1	0.4786
3:53622022:T:C	50	100	0.99	0.04303
3:53622189:C:T	50	98	0.99	0.3508
3:53622196:G:A	50	100	1	0.01906
3:53622515:C:A	49	98	1	0.3517
3:53622611:T:G	50	98	0.99	0.2534
3:53622777:G:A	50	98	0.99	0.4101
3:53623027:C:G	50	100	1	0.4149
3:53623130:A:G	50	100	0.99	0.211
3:53623401:G:A	50	100	0.99	0.0659
3:53623965:G:A	50	98	1	0.4973
3:53624138:G:C	50	100	1	0.02033
3:53624479:C:T	50	100	0.96	0.0305
3:53624629:T:A	50	100	1	0.01071
3:53624968:G:C	50	100	1	0.1678
3:53625021:A:C	50	100	0.99	0.0984
3:53625235:G:A	50	100	1	0.03704
3:53625236:A:T	50	100	0.88	0.03704
3:53625351:C:G	50	100	1	0.01997
3:53625690:A:G	50	100	1	0.06663
3:53625879:A:C	50	98	0.82	0.01126
3:53625912:C:G	50	98	1	0.2649
3:53625945:G:T	50	100	0.99	0.03704
3:53626003:T:C	50	96	0.99	0.3762
3:53626729:T:A	50	98	1	0.0374
3:53627356:A:G	50	100	0.99	0.3083
3:53627468:T:C	50	100	1	0.07426
3:53627873:T:C	50	100	1	0.4909
3:53627934:G:A	50	100	0.86	0.05719
3:53628024:A:T	50	100	1	0.1191
3:53628167:A:G	50	100	1	0.1093
3:53628204:G:A	50	100	0.93	0.01743
3:53628253:T:C	50	98	1	0.1093
3:53628309:C:G	50	100	0.97	0.0984
3:53628557:A:G	50	100	1	0.08515
3:53628591:G:A	50	100	1	0.09586
3:53628725:G:A	50	98	1	0.3105
3:53628726:A:G	50	100	1	0.1694
3:53628943:G:A	50	100	1	0.06663
3:53629151:A:G	50	100	1	0.4107
3:53629163:C:T	50	100	0.99	0.3706
3:53629211:T:C	50	100	1	0.4094
3:53629265:T:C	50	100	1	0.4096
3:53629345:T:C	50	100	1	0.06264
3:53629621:C:T	50	100	1	0.0837
3:53629672:C:T	50	100	1	0.06663
3:53629789:C:G	50	100	1	0.02451
3:53629808:G:C	50	98	1	0.3598
3:53629874:C:A	50	100	1	0.01525
3:53630094:T:G	50	100	0.97	0.01144
3:53630208:A:T	50	100	1	0.06663
3:53630402:C:T	50	100	1	0.03468
3:53630992:T:C	50	100	1	0.05937
3:53631006:G:T	50	100	1	0.0345
3:53631026:G:A	50	100	1	0.3834
3:53631098:C:T	50	100	1	0.01198
3:53631631:A:G	50	100	1	0.08406
3:53632219:A:T	50	100	1	0.01924
3:53632541:G:C	50	100	1	0.03994
3:53632771:A:T	50	100	1	0.02451
3:53632899:G:A	50	100	1	0.0719
3:53633205:G:A	50	100	1	0.04012
3:53633612:A:G	50	100	1	0.3088
3:53633811:T:G	50	100	0.94	0.0118
3:53633956:G:A	50	100	1	0.3095
3:53634105:T:C	50	100	1	0.3081
3:53634645:G:A	50	100	1	0.03976
3:53634681:A:G	50	100	0.97	0.1803
3:53634717:G:A	50	100	0.99	0.02088
3:53634785:T:C	50	100	0.9	0.03377
3:53634789:A:G	50	100	1	0.02451
3:53635481:G:A	50	100	1	0.01398
3:53635614:C:T	50	100	1	0.05919
3:53635877:A:C	50	100	0.98	0.1
3:53635915:G:A	50	100	0.92	0.02124
3:53635938:C:T	50	98	0.99	0.3194
3:53635981:A:G	50	100	1	0.06645
3:53636259:T:C	50	98	0.99	0.3858
3:53636568:G:A	50	100	1	0.01452
3:53636623:T:C	50	100	1	0.01434
3:53636996:T:C	50	100	1	0.2297
3:53637008:A:C	50	100	1	0.07444
3:53637036:G:A	50	100	1	0.07444
3:53637124:A:G	50	100	1	0.1587
3:53637194:C:G	50	100	1	0.05937
3:53637392:C:T	50	98	0.99	0.4441
3:53637455:G:T	50	98	0.99	0.4443
3:53637878:A:G	50	100	1	0.08388
3:53638011:G:T	50	100	1	0.04031
3:53638163:T:G	50	100	0.99	0.3128
3:53638444:T:C	50	100	0.99	0.2059
3:53638518:A:G	50	100	1	0.07952
3:53639168:G:A	50	100	0.87	0.01035
3:53639436:C:G	50	100	0.87	0.01235
3:53639678:G:A	50	98	0.99	0.2801
3:53639688:G:A	50	100	0.97	0.1115
3:53639833:A:G	50	100	1	0.08442
3:53640113:C:T	50	100	1	0.03958
3:53640391:C:T	50	98	1	0.03613
3:53640893:A:G	49	100	0.96	0.02814
3:53641229:G:A	50	100	1	0.289
3:53641688:G:A	50	100	1	0.2881
3:53642060:T:A	50	100	1	0.06264
3:53642079:G:A	50	100	1	0.03722
3:53642173:C:T	50	98	0.86	0.06627
3:53642306:A:G	50	100	1	0.3836
3:53642661:C:T	50	100	1	0.06318
3:53642764:A:G	50	100	1	0.3095
3:53642872:C:A	50	100	1	0.0394
3:53643158:A:G	50	100	1	0.08805
3:53643302:T:G	50	100	1	0.4766
3:53643304:A:G	50	100	1	0.4775
3:53643407:C:G	50	100	0.99	0.05537
3:53643492:G:A	50	100	0.99	0.08315
3:53643531:T:C	50	100	1	0.05955
3:53643625:T:C	50	100	0.97	0.01053
3:53643849:A:G	50	100	1	0.3097
3:53644419:C:T	50	100	1	0.0394
3:53644619:G:A	50	100	1	0.03631
3:53644871:C:G	50	100	1	0.03649
3:53645455:A:G	50	100	1	0.02687
3:53645552:G:A	50	96	0.99	0.3174
3:53645597:G:C	50	100	1	0.04375
3:53645677:A:G	50	100	1	0.02415
3:53645806:C:G	50	100	1	0.03649
3:53646097:C:T	50	98	1	0.04593
3:53646309:G:A	50	100	1	0.03631
3:53646450:A:C	50	100	1	0.06318
3:53646670:C:T	50	100	1	0.1113
3:53646676:G:C	50	100	1	0.1113
3:53646809:C:T	50	98	0.99	0.3215
3:53646920:C:G	50	100	1	0.01162
3:53647086:T:C	50	100	1	0.1069
3:53647367:A:G	50	100	1	0.01053
3:53647494:G:A	50	100	0.96	0.02741
3:53647993:G:A	50	100	1	0.01398
3:53648148:G:C	50	98	1	0.1024
3:53648881:T:C	49	95.9	0.99	0.2651
3:53649285:A:G	50	96	0.99	0.4684
3:53649750:T:C	50	100	1	0.02524
3:53649993:C:T	50	100	1	0.0118
3:53650344:T:C	50	100	0.87	0.01253
3:53650451:G:A	50	100	0.91	0.05773
3:53651012:T:C	50	96	0.98	0.2921
3:53651464:G:A	50	100	0.97	0.1033
3:53652260:G:A	50	100	0.92	0.01162
3:53652608:A:G	50	100	1	0.02578
3:53653143:T:C	50	96	1	0.1104
3:53653218:T:C	50	100	1	0.02578
3:53653348:T:C	49	98	1	0.02596
3:53654870:C:A	50	100	0.9	0.03286
3:53654885:C:G	50	100	0.98	0.01053
3:53654931:A:G	50	98	1	0.1799
3:53655467:T:C	50	96	1	0.1796
3:53655634:C:T	50	100	1	0.06227
3:53656071:C:T	50	100	1	0.01126
3:53656292:A:T	50	100	1	0.02651
3:53656650:T:G	50	100	1	0.02578
3:53656951:C:T	50	100	1	0.06082
3:53657708:G:A	50	98	0.97	0.02505
3:53658726:A:C	50	100	1	0.03831
3:53658754:G:T	50	100	1	0.02397
3:53659001:C:T	50	100	1	0.07643
3:53659043:T:C	50	96	1	0.1011
3:53659145:G:A	50	100	1	0.01344
3:53660382:G:T	50	100	1	0.01035
3:53660492:T:C	50	100	1	0.0256
3:53660551:G:C	50	100	0.88	0.07516
3:53660693:T:C	50	100	1	0.1251
3:53661159:C:G	50	100	0.96	0.02778
3:53661215:T:G	50	100	1	0.0374
3:53661601:G:A	50	98	1	0.01216
3:53661689:G:T	50	100	0.99	0.0354
3:53662111:G:C	50	100	0.95	0.02941
3:53662261:A:G	50	100	1	0.03123
3:53662886:A:C	50	100	1	0.02596
3:53662928:T:C	50	98	1	0.2958
3:53663030:T:C	50	100	0.99	0.0354
3:53663362:G:A	50	98	1	0.03667
3:53663469:C:G	50	100	0.99	0.0817
3:53663834:A:G	50	100	1	0.0118
3:53663890:C:T	50	96	1	0.3388
3:53664003:T:G	50	100	1	0.02469
3:53664018:G:A	50	100	1	0.02433
3:53664182:A:G	50	100	1	0.08224
3:53664228:C:T	50	98	1	0.07516
3:53664350:A:T	50	100	0.97	0.03867
3:53665011:A:T	50	100	1	0.02524
3:53665302:G:A	50	98	0.88	0.02524
3:53665500:A:G	50	100	1	0.02524
3:53665506:C:T	50	98	0.76	0.01906
3:53666055:A:G	50	100	1	0.02524
3:53666250:G:A	50	100	1	0.01198
3:53666277:G:A	50	100	1	0.1113
3:53666346:A:G	50	100	0.99	0.02397
3:53666523:T:C	50	96	1	0.2968
3:53666677:A:G	50	98	0.98	0.1051
3:53666715:T:G	50	100	1	0.02487
3:53666733:T:C	50	100	0.97	0.05737
3:53667110:T:A	50	98	1	0.2062
3:53668152:T:A	50	100	1	0.03032
3:53668193:C:T	50	100	1	0.08914
3:53668368:A:G	50	98	0.99	0.2446
3:53668426:C:T	50	96	0.99	0.1919
3:53669968:T:C	50	98	1	0.03686
3:53670405:C:A	50	100	0.99	0.02996
3:53670976:C:T	50	98	0.96	0.05084
3:53671323:C:T	50	98	0.99	0.08406
3:53672330:C:T	50	100	1	0.03831
3:53672365:T:G	50	100	0.99	0.05465
3:53672470:G:A	50	100	1	0.1037
3:53672564:T:C	50	98	1	0.1006
3:53672596:T:C	50	100	1	0.04176
3:53672736:C:T	50	100	0.98	0.02996
3:53674059:T:C	50	100	1	0.0374
3:53675055:G:C	50	94	1	0.337
3:53675086:T:C	50	100	0.93	0.02397
3:53675162:G:C	50	100	0.97	0.07752
3:53675615:T:C	50	100	1	0.2872
3:53675824:T:C	50	100	0.98	0.3155
3:53676323:T:C	50	100	0.89	0.07662
3:53676356:G:C	50	100	1	0.03504
3:53677074:A:C	50	100	1	0.335
3:53677615:T:C	50	98	1	0.2867
3:53677809:A:G	50	98	1	0.3199
3:53677810:C:A	50	98	0.82	0.01852
3:53678064:A:G	50	100	0.98	0.2943
3:53678271:C:T	50	100	1	0.09386
3:53678357:T:C	50	100	1	0.02505
3:53678648:A:G	50	100	1	0.3324
3:53678883:T:G	50	98	1	0.2934
3:53678918:G:T	50	100	1	0.07625
3:53679694:C:A	50	100	1	0.2847
3:53679827:T:A	50	100	1	0.03558
3:53680149:T:C	50	100	1	0.2026
3:53680473:G:A	50	100	1	0.282
3:53680508:T:C	50	100	1	0.04521
3:53680536:A:T	50	100	1	0.04521
3:53680565:G:A	50	100	1	0.04521
3:53681047:A:G	50	100	1	0.2827
3:53681864:A:G	50	100	1	0.3226
3:53681946:T:C	50	96	0.99	0.4379
3:53682018:A:G	50	100	1	0.3226
3:53682341:G:A	49	89.8	1	0.3239
3:53682728:A:G	50	100	1	0.3215
3:53682749:A:G	50	100	0.98	0.01126
3:53682774:C:T	50	100	1	0.3264
3:53682885:T:C	50	100	1	0.3215
3:53682957:G:A	50	100	1	0.22
3:53683255:G:A	50	100	1	0.2556
3:53683364:C:T	50	100	0.99	0.01598
3:53683774:A:G	50	96	0.99	0.09804
3:53683847:A:C	50	100	1	0.0394
3:53683929:G:A	50	100	0.95	0.05537
3:53684207:T:C	50	98	1	0.3244
3:53684233:T:G	50	100	1	0.2226
3:53684406:G:A	50	100	1	0.2823
3:53684561:C:T	50	98	1	0.3773
3:53685058:C:T	50	98	1	0.2186
3:53685463:A:C	50	100	1	0.2106
3:53685541:C:T	50	100	0.99	0.03522
3:53685779:G:A	50	100	1	0.2932
3:53685960:A:G	50	100	1	0.2462
3:53685967:G:A	50	100	1	0.02469
3:53686766:A:G	50	100	1	0.3228
3:53686849:A:T	50	100	0.91	0.05828
3:53687384:T:C	50	100	1	0.07607
3:53687824:G:A	50	100	1	0.08551
3:53688089:A:T	50	100	1	0.08097
3:53688847:T:C	50	100	1	0.2318
3:53689064:G:A	50	100	1	0.0472
3:53689331:C:T	50	100	0.98	0.05556
3:53690343:A:G	50	100	1	0.07734
3:53691131:T:C	50	100	0.94	0.05882
3:53691163:G:T	50	78	0.97	0.4488
3:53691164:G:T	50	100	0.99	0.07444
3:53691251:T:C	50	100	1	0.01198
3:53691267:G:A	50	100	1	0.04176
3:53691688:G:A	47	83	1	0.2498
3:53692743:G:A	50	96	0.86	0.02433
3:53692796:G:A	50	100	1	0.08715
3:53693129:C:T	50	100	1	0.03667
3:53693168:G:T	50	100	1	0.0345
3:53693188:C:T	50	100	1	0.04575
3:53693437:T:A	50	100	1	0.01198
3:53693467:T:A	50	100	1	0.01761
3:53693954:A:T	50	100	0.96	0.01525
3:53694208:G:A	50	100	1	0.01761
3:53695364:C:T	50	100	0.99	0.1048
3:53695677:G:T	50	100	1	0.01162
3:53695952:G:A	50	100	1	0.01162
3:53695989:G:A	50	100	1	0.01797
3:53696370:C:T	50	100	0.99	0.04829
3:53696557:T:C	50	100	1	0.2976
3:53696617:G:A	50	100	1	0.01797
3:53696708:G:A	50	98	0.99	0.3094
3:53696746:G:A	50	100	1	0.03413
3:53697067:G:A	50	100	0.74	0.02142
3:53697237:A:G	50	100	1	0.01198
3:53697505:G:A	50	98	1	0.4519
3:53697700:A:G	50	98	0.91	0.02033
3:53698066:G:A	50	100	0.99	0.07153
3:53698739:C:A	50	100	1	0.04466
3:53699688:A:G	50	98	1	0.04775
3:53699841:G:A	50	100	0.99	0.2963
3:53700168:A:T	50	98	0.97	0.14
3:53700293:G:A	50	98	1	0.04902
3:53700334:C:T	50	98	0.99	0.3057
3:53700416:T:C	50	98	0.99	0.3793
3:53700426:G:C	50	98	0.99	0.3796
3:53700504:G:A	50	100	0.98	0.315
3:53700975:G:C	50	100	1	0.06028
3:53701272:A:G	50	98	0.98	0.376
3:53701739:A:G	50	98	0.95	0.305
3:53701929:G:T	50	100	0.73	0.02342
3:53702202:G:A	50	100	1	0.01216
3:53702530:A:T	50	100	0.97	0.08497
3:53702569:G:A	50	100	1	0.01344
3:53702968:G:A	50	98	0.97	0.01162
3:53703134:G:T	50	96	0.88	0.05301
3:53703343:C:T	50	92	0.98	0.3566
3:53703548:C:T	50	92	0.98	0.463
3:53703839:C:A	50	94	0.95	0.25
3:53704204:G:A	50	98	0.99	0.01144
3:53704293:G:A	50	94	0.97	0.4179
3:53704390:A:G	50	94	0.97	0.4163
3:53704397:T:C	50	94	0.98	0.3125
3:53704433:T:C	50	100	0.96	0.03631
3:53704636:T:C	49	100	0.97	0.04902
3:53704747:C:T	49	93.9	0.96	0.4247
3:53705420:C:G	50	98	0.96	0.05483
3:53705762:G:A	50	98	0.85	0.04811
3:53706051:G:T	50	96	0.76	0.03922
3:53706535:C:T	50	100	0.93	0.02578
3:53706597:A:T	50	100	0.85	0.01561
3:53706651:A:G	50	100	0.99	0.01362
3:53706672:C:T	50	90	0.83	0.4817
3:53706690:A:G	50	84	0.82	0.3849
3:53706725:T:C	50	90	0.85	0.2237
3:53706756:C:T	50	100	0.96	0.01652
3:53706912:C:G	50	98	0.94	0.1718
3:53706992:G:A	50	100	0.88	0.02996
3:53707105:G:A	50	90	0.91	0.396
3:53707183:C:T	50	96	0.9	0.01688
3:53707260:C:G	50	100	0.92	0.1107
3:53707614:A:T	50	100	0.84	0.03304
3:53707805:A:C	50	98	0.92	0.2994
3:53708121:T:G	50	96	0.91	0.3602
3:53708201:G:A	50	100	0.92	0.04394
3:53708304:G:T	50	100	0.95	0.2556
3:53708376:A:T	50	100	0.94	0.116
3:53708619:C:T	50	100	0.9	0.02741
3:53708709:A:T	50	100	0.94	0.146
3:53708773:C:A	50	98	0.96	0.1176
3:53708801:G:A	50	100	0.94	0.01924
3:53709085:T:C	50	98	0.93	0.4116
3:53709616:C:T	50	94	0.95	0.155
3:53710300:C:G	50	96	0.88	0.2059
3:53710955:A:G	50	98	0.96	0.3902
3:53711085:G:C	50	100	0.94	0.2732
3:53711256:C:A	50	98	0.95	0.4719
3:53711598:A:C	50	98	0.96	0.313
3:53711958:G:A	50	100	1	0.01906
3:53712062:A:G	50	100	0.99	0.07026
3:53712179:G:C	50	98	0.99	0.1336
3:53712757:G:T	50	100	0.98	0.1476
3:53713061:A:T	50	100	0.99	0.1863
3:53713106:T:C	50	100	0.99	0.2569
3:53713347:C:A	50	100	1	0.189
3:53713502:A:G	50	94	0.87	0.05065
3:53713543:T:A	50	80	0.74	0.08061
3:53713545:A:T	46	95.7	0.77	0.03214
3:53713590:C:T	50	100	1	0.1863
3:53713653:T:C	50	100	0.94	0.061
3:53713889:C:G	50	98	0.96	0.1848
3:53713916:A:G	50	100	1	0.02505
3:53714006:T:C	50	100	1	0.189
3:53714878:A:T	50	100	1	0.02106
3:53715104:T:G	50	98	0.9	0.02996
3:53715471:T:C	50	100	0.99	0.189
3:53715485:A:G	50	100	0.99	0.06572
3:53715707:G:C	50	100	1	0.3582
3:53715713:C:G	50	100	0.98	0.1285
3:53715853:A:G	50	100	0.99	0.09641
3:53716039:C:T	50	100	0.99	0.0354
3:53716057:T:C	50	100	0.99	0.1888
3:53716143:C:T	50	98	0.99	0.09967
3:53716239:C:G	50	100	0.99	0.1926
3:53716654:C:G	50	100	0.99	0.09641
3:53716818:C:T	50	100	0.99	0.02033
3:53716891:C:T	50	100	1	0.01507
3:53717006:C:T	50	100	0.95	0.01961
3:53717037:A:G	50	100	1	0.3459
3:53717409:G:A	50	100	0.96	0.2631
3:53717700:G:C	50	100	1	0.01307
3:53717715:T:C	50	100	0.99	0.0955
3:53717768:A:C	50	100	1	0.05102
3:53718093:T:C	50	100	0.99	0.09586
3:53718501:C:T	50	100	0.72	0.01525
3:53719031:G:A	50	100	0.99	0.3568
3:53719702:G:A	50	100	1	0.05192
3:53719809:C:T	50	100	1	0.05265
3:53719988:A:G	50	100	0.99	0.01362
3:53720391:C:T	50	100	0.99	0.3544
3:53720759:G:C	50	100	1	0.01126
3:53720870:C:T	50	100	1	0.01634
3:53720871:G:C	50	100	1	0.0354
3:53721156:G:C	50	100	1	0.02124
3:53721266:C:T	50	100	1	0.01634
3:53721572:G:A	50	100	1	0.01634
3:53721918:T:G	50	100	0.99	0.0354
3:53721926:C:G	50	100	0.99	0.1779
3:53722633:C:T	50	98	1	0.01289
3:53723024:G:A	50	100	0.98	0.0305
3:53723132:A:C	50	100	1	0.09659
3:53723226:A:G	50	100	1	0.01743
3:53724022:G:A	50	98	0.92	0.2023
3:53724222:C:T	50	100	1	0.05283
3:53724278:A:G	50	100	1	0.01344
3:53724296:A:C	50	100	0.98	0.405
3:53724676:G:A	50	100	1	0.09459
3:53724920:A:T	50	100	1	0.05283
3:53724923:G:T	50	100	0.99	0.3526
3:53725086:A:G	50	100	1	0.05283
3:53725302:C:T	50	100	0.91	0.01924
3:53725362:G:A	50	100	0.99	0.1992
3:53725694:A:G	50	100	0.98	0.1569
3:53726024:T:C	50	100	0.95	0.0659
3:53726567:G:T	50	100	1	0.01362
3:53727290:C:T	50	100	1	0.02106
3:53727364:G:T	50	100	1	0.01743
3:53727647:G:T	50	100	0.83	0.01398
3:53728175:C:T	50	100	0.98	0.02723
3:53728253:C:T	50	100	1	0.03595
3:53728352:C:T	50	100	1	0.01144
3:53728375:G:A	50	100	1	0.02106
3:53728542:G:A	50	100	1	0.09677
3:53728686:A:C	50	98	0.97	0.376
3:53728936:T:C	50	100	1	0.05211
3:53729196:A:G	50	100	1	0.02324
3:53729254:G:A	50	100	1	0.02433
3:53729734:G:A	50	100	0.94	0.0167
3:53730022:T:C	50	100	1	0.01144
3:53730134:G:A	50	100	1	0.05211
3:53730175:T:A	50	100	1	0.04212
3:53731421:A:G	50	100	0.99	0.2001
3:53731636:A:G	50	100	0.99	0.06645
3:53731894:A:G	50	100	1	0.0354
3:53731999:T:C	50	100	1	0.09586
3:53732185:A:T	50	98	1	0.3497
3:53732257:G:A	50	100	0.97	0.05955
3:53732572:G:C	50	100	1	0.01688
3:53733662:G:C	50	100	0.99	0.2364
3:53733916:G:A	50	98	0.94	0.09096
3:53733954:A:G	48	93.8	0.9	0.1127
3:53733958:A:G	49	100	1	0.0345
3:53733980:A:G	50	96	0.96	0.03214
3:53733987:C:T	50	96	0.95	0.03286
3:53734018:A:G	49	83.7	0.68	0.05991
3:53734026:A:G	47	89.4	0.92	0.2495
3:53734028:A:G	49	79.6	0.94	0.3735
3:53734030:A:G	44	88.6	0.82	0.0216
3:53734032:A:G	50	98	1	0.01598
3:53734178:T:C	50	100	0.97	0.2645
3:53734391:C:T	50	100	1	0.01688
3:53734520:A:C	50	100	1	0.01253
3:53734888:A:G	50	98	1	0.09659
3:53735452:C:T	50	100	0.96	0.2367
3:53735738:G:A	50	98	0.99	0.3439
3:53735988:G:A	50	100	1	0.02306
3:53736230:A:G	50	100	0.98	0.2222
3:53736324:C:G	50	100	1	0.0354
3:53736378:A:G	50	100	0.99	0.01816
3:53736380:T:G	50	100	1	0.0216
3:53736561:A:G	50	100	0.98	0.2224
3:53737297:G:A	50	100	0.95	0.01888
3:53737627:T:C	50	100	0.94	0.01888
3:53737887:T:C	50	96	0.95	0.06663
3:53738057:G:A	50	100	1	0.01017
3:53738615:C:T	50	100	0.87	0.01507
3:53738958:G:A	50	100	0.94	0.05356
3:53738970:T:C	50	100	0.98	0.01053
3:53739052:G:A	50	98	0.96	0.2166
3:53739138:A:C	50	98	0.94	0.1302
3:53739410:T:C	50	100	1	0.0748
3:53739465:T:C	50	100	1	0.07462
3:53739582:A:G	50	100	0.98	0.09532
3:53739621:A:T	50	98	0.87	0.01743
3:53739749:G:A	50	100	0.84	0.0216
3:53739794:G:T	50	100	0.92	0.01652
3:53739826:G:A	50	100	0.86	0.02614
3:53739879:A:C	50	100	1	0.03558
3:53740052:G:A	50	100	0.93	0.01688
3:53740151:C:A	50	100	0.94	0.01652
3:53740563:A:G	50	100	0.94	0.01561
3:53741083:T:G	50	100	0.95	0.0158
3:53741420:C:T	50	100	0.96	0.1959
3:53741712:C:T	50	100	0.96	0.1846
3:53741947:G:T	50	100	0.98	0.453
3:53742004:T:A	50	100	0.98	0.01289
3:53742119:C:G	50	100	1	0.07081
3:53742547:T:C	50	100	1	0.2093
3:53742651:A:G	50	100	0.99	0.4523
3:53742830:C:G	50	100	1	0.209
3:53742845:T:G	50	100	1	0.2092
3:53742968:T:C	49	100	1	0.2093
3:53742990:C:A	50	100	1	0.01834
3:53743149:T:C	50	100	0.97	0.2008
3:53743495:A:G	50	100	1	0.07916
3:53744105:G:A	50	100	0.97	0.06808
3:53744287:T:C	50	100	1	0.2113
3:53744593:C:G	50	100	0.99	0.1786
3:53744594:G:A	50	100	0.98	0.2449
3:53744848:G:T	50	100	0.97	0.1968
3:53744966:C:T	50	100	0.96	0.03976
3:53745553:G:C	50	100	1	0.2102
3:53745749:A:G	50	100	0.98	0.06935
3:53745798:A:G	50	100	0.99	0.2406
3:53746054:C:T	49	100	0.99	0.4798
3:53746055:A:G	50	100	1	0.2117
3:53746190:T:C	50	100	1	0.2101
3:53746635:C:T	50	100	0.99	0.4528
3:53746926:C:T	50	100	0.99	0.2119
3:53746967:A:G	50	100	0.97	0.04775
3:53747008:T:A	50	100	0.99	0.2119
3:53747042:G:A	50	100	0.99	0.2119
3:53747154:G:A	50	100	1	0.0236
3:53747710:A:G	50	100	0.99	0.1997
3:53747930:A:G	50	100	0.98	0.2337
3:53748113:G:A	50	100	0.99	0.1776
3:53748332:G:A	50	100	0.88	0.02959
3:53748511:C:T	50	100	0.95	0.01253
3:53749187:G:A	50	100	1	0.0167
3:53749670:G:A	50	100	0.97	0.1952
3:53749724:G:A	50	98	0.9	0.02869
3:53749757:T:G	50	100	0.99	0.2304
3:53749758:A:C	50	100	0.99	0.23
3:53750295:A:T	50	100	0.99	0.09731
3:53750476:A:G	50	100	0.99	0.2302
3:53750598:T:C	50	100	1	0.02487
3:53751376:T:C	50	100	0.98	0.06899
3:53751513:C:T	50	100	1	0.07771
3:53752111:C:T	50	98	1	0.0138
3:53752298:C:T	50	100	0.98	0.01162
3:53752692:C:G	50	100	0.99	0.06736
3:53753449:C:T	50	100	1	0.01307
3:53753791:T:C	50	98	0.96	0.05574
3:53754549:T:C	50	100	1	0.02778
3:53754705:A:C	50	100	0.98	0.3224
3:53754995:G:A	50	100	0.99	0.1774
3:53755145:T:C	50	98	0.98	0.2003
3:53755327:G:T	50	98	0.98	0.1984
3:53755354:C:T	50	100	1	0.03032
3:53755525:A:G	50	98	1	0.01362
3:53755544:C:T	50	100	1	0.0699
3:53755567:T:C	50	100	1	0.07752
3:53755671:C:G	50	100	0.99	0.09713
3:53756027:A:C	50	100	1	0.1652
3:53756249:G:A	50	100	1	0.4346
3:53756382:A:G	49	100	1	0.03395
3:53756554:C:T	50	100	1	0.04866
3:53756921:C:T	50	100	0.99	0.4515
3:53757429:G:A	50	100	1	0.4684
3:53757479:T:C	50	100	1	0.05755
3:53757732:G:A	50	100	1	0.4114
3:53757921:A:T	50	100	1	0.1206
3:53758384:C:G	50	98	0.98	0.2496
3:53758863:G:A	50	100	1	0.4975
3:53759384:C:T	50	100	1	0.01743
3:53760107:G:A	50	98	0.94	0.1289
3:53760133:A:G	50	100	0.99	0.1854
3:53760681:A:G	50	100	0.99	0.01162
3:53760762:C:G	50	100	0.99	0.0167
3:53760836:C:A	50	100	1	0.03395
3:53761517:C:T	50	98	1	0.01888
3:53761578:A:G	50	98	1	0.03395
3:53761660:C:T	50	100	1	0.01089
3:53761777:C:T	50	100	0.99	0.1794
3:53761778:G:C	50	100	1	0.01271
3:53761833:T:C	50	100	0.81	0.01398
3:53762307:T:C	50	100	0.94	0.01943
3:53762359:A:G	50	100	0.99	0.2055
3:53762679:A:C	50	100	0.9	0.0158
3:53762717:T:C	50	100	0.99	0.1908
3:53762779:T:A	50	100	0.98	0.3134
3:53763031:A:G	50	98	1	0.01888
3:53763068:C:T	50	100	0.95	0.02996
3:53763238:G:C	50	98	1	0.02142
3:53764014:G:A	50	100	0.99	0.07371
3:53764307:C:G	50	100	0.99	0.3573
3:53764308:C:T	50	98	0.98	0.22
3:53764416:G:A	50	98	0.98	0.2199
3:53764438:A:T	50	100	0.99	0.3709
3:53764439:G:C	50	100	0.99	0.3709
3:53764563:G:A	50	98	1	0.0915
3:53764625:C:T	50	100	0.98	0.07335
3:53764644:C:T	50	98	1	0.09187
3:53764831:T:A	50	98	0.98	0.09768
3:53764841:G:A	50	98	0.98	0.07371
3:53764987:C:A	50	100	0.98	0.04793
3:53765075:C:G	50	100	1	0.01434
3:53765563:C:T	50	100	0.97	0.01943
3:53765933:T:C	50	98	0.99	0.2892
3:53766116:T:C	50	98	0.99	0.1977
3:53766118:A:G	50	100	0.98	0.04757
3:53766195:T:C	50	100	0.98	0.04248
3:53766211:T:C	50	100	0.97	0.0886
3:53766307:G:T	50	100	1	0.01434
3:53766471:A:G	50	100	0.98	0.1785
3:53766796:A:G	50	100	0.99	0.2162
3:53767557:C:A	50	96	0.95	0.06954
3:53767668:T:C	50	98	0.99	0.02524
3:53767670:T:C	50	100	1	0.02306
3:53768086:A:G	50	100	1	0.0187
3:53768103:G:A	50	98	1	0.02524
3:53768236:C:T	50	98	0.98	0.2511
3:53768268:T:C	50	98	0.98	0.3967
3:53768358:G:A	50	96	0.98	0.4444
3:53768602:A:G	50	100	0.98	0.197
3:53768721:A:G	50	96	0.98	0.3535
3:53769236:G:A	50	96	0.99	0.2767
3:53769657:C:T	50	100	0.95	0.02524
3:53770462:C:T	50	98	0.97	0.04884
3:53770774:C:T	50	98	0.99	0.4786
3:53770996:T:C	50	98	0.99	0.368
3:53771379:G:C	50	98	0.98	0.2249
3:53771550:G:C	50	100	0.99	0.1923
3:53771729:T:C	50	98	0.99	0.2834
3:53771996:A:G	50	100	0.98	0.1919
3:53772326:C:T	50	100	0.99	0.01071
3:53772418:G:A	50	100	0.99	0.01852
3:53772776:G:C	50	98	0.99	0.3758
3:53772790:G:A	50	98	0.99	0.2077
3:53773121:C:T	50	98	0.99	0.4354
3:53773255:G:A	50	100	1	0.01235
3:53773630:A:G	50	98	1	0.0679
3:53773686:A:T	50	98	0.83	0.01707
3:53774010:C:T	50	100	0.99	0.01071
3:53774171:C:T	50	100	0.99	0.1836
3:53774185:A:T	50	100	0.98	0.0472
3:53774979:A:G	50	100	0.99	0.02705
3:53774995:G:A	50	96	0.99	0.3342
3:53775177:T:G	50	100	0.98	0.04775
3:53775404:T:C	50	98	0.98	0.0748
3:53775409:T:G	50	100	0.98	0.04775
3:53777266:G:A	50	100	0.97	0.04884
3:53777279:G:A	50	94	0.96	0.4116
3:53777314:G:A	50	100	0.95	0.1082
3:53778009:A:T	50	100	1	0.01235
3:53778169:C:G	50	100	0.99	0.01525
3:53778574:A:T	50	100	1	0.04757
3:53778925:C:T	50	100	1	0.04375
3:53778961:G:A	50	98	0.99	0.4181
3:53779205:G:A	50	98	0.99	0.4058
3:53780170:G:A	50	98	0.99	0.409
3:53780281:C:T	50	100	0.99	0.2122
3:53780389:G:A	50	96	0.98	0.2914
3:53780986:G:A	50	100	1	0.02015
3:53781085:C:G	50	100	1	0.05374
3:53781290:A:C	50	100	0.98	0.01779
3:53781355:G:A	50	98	0.93	0.01216
3:53781838:G:A	50	98	0.99	0.4081
3:53782264:G:A	37	83.8	0.85	0.1258
3:53782266:A:G	36	97.2	0.84	0.01253
3:53782475:C:T	50	100	1	0.04757
3:53783331:G:T	50	96	0.99	0.4134
3:53783865:G:A	50	100	1	0.01725
3:53784025:C:T	50	98	0.99	0.4045
3:53784031:T:C	50	98	0.93	0.01216
3:53784429:C:A	50	100	1	0.04956
3:53784727:A:G	50	98	0.99	0.3277
3:53785319:A:G	50	100	1	0.04866
3:53785333:T:C	50	100	0.98	0.2141
3:53785353:A:G	50	100	1	0.01325
3:53786043:G:A	50	100	0.98	0.2765
3:53786098:C:T	50	100	0.97	0.02397
3:53786516:A:C	50	98	0.95	0.01198
3:53787139:G:A	50	100	0.99	0.0187
3:53787180:C:T	50	96	0.98	0.4417
3:53787234:T:G	50	96	0.97	0.4435
3:53787455:A:G	50	94	0.98	0.4415
3:53787459:A:G	49	95.9	0.99	0.1327
3:53787586:G:C	50	96	0.98	0.4415
3:53787770:G:A	50	98	0.99	0.1325
3:53788440:C:A	50	98	0.99	0.1324
3:53788735:T:C	50	96	0.98	0.4415
3:53788866:G:A	50	98	0.96	0.2838
3:53788886:A:G	50	98	0.99	0.06155
3:53789071:C:T	50	96	0.97	0.4421
3:53790109:C:T	50	98	0.96	0.3021
3:53790637:G:A	50	100	0.82	0.01598
3:53791265:A:G	50	100	0.95	0.03794
3:53791271:C:T	50	98	0.98	0.06028
3:53792531:G:A	50	100	0.99	0.01779
3:53792994:G:A	50	100	1	0.01471
3:53793415:C:T	50	100	0.86	0.04466
3:53793940:C:T	50	100	0.91	0.03831
3:53794284:C:G	50	100	0.93	0.0118
3:53794406:A:G	50	100	0.92	0.01652
3:53794821:A:G	50	98	0.95	0.01235
3:53795318:G:A	50	100	1	0.0138
3:53795328:A:G	50	98	0.83	0.01997
3:53795377:C:T	49	98	0.96	0.2248
3:53795881:T:C	50	100	0.99	0.0659
3:53796613:A:G	50	100	0.93	0.01489
3:53796740:G:A	50	100	0.96	0.2578
3:53797213:G:A	50	98	0.97	0.02433
3:53797851:T:C	50	100	0.93	0.01489
3:53797956:G:A	50	98	0.98	0.1137
3:53798310:T:C	48	91.7	0.74	0.03468
3:53798338:C:T	50	92	0.68	0.02505
3:53798685:G:A	50	98	0.95	0.4332
3:53798876:T:G	50	98	0.96	0.4368
3:53799032:C:G	50	100	0.91	0.01362
3:53799371:A:G	50	100	0.95	0.455
3:53799482:A:G	50	96	0.96	0.2293
3:53799682:C:T	50	94	0.95	0.171
3:53800064:C:A	50	92	0.95	0.1371
3:53800485:G:C	50	98	1	0.01325
3:53801758:G:C	50	100	0.94	0.1164
3:53801802:T:C	50	100	0.97	0.09913
3:53802080:T:G	50	100	0.98	0.01652
3:53802403:A:G	50	100	1	0.01071
3:53802438:G:A	50	100	0.99	0.05737
3:53802715:G:C	50	100	0.94	0.2781
3:53802910:A:G	50	100	0.98	0.1734
3:53803219:T:C	50	100	0.98	0.1029
3:53803592:G:T	50	100	0.98	0.1496
3:53803635:C:T	50	100	0.98	0.1329
3:53803761:A:G	50	100	0.98	0.134
3:53803796:G:T	50	100	0.97	0.03159
3:53803944:G:C	50	100	0.94	0.1703
3:53804325:A:G	50	98	0.96	0.0325
3:53805443:T:A	50	98	1	0.2545
3:53805584:G:C	50	96	0.98	0.4031
3:53805690:T:C	50	100	0.99	0.2111
3:53805838:C:T	50	100	1	0.01489
3:53806022:G:C	38	94.7	0.7	0.02796
3:53806638:G:A	50	100	0.99	0.4012
3:53806963:G:A	50	100	0.98	0.1438
3:53807100:A:G	50	100	1	0.01471
3:53807119:C:T	50	100	0.99	0.4021
3:53807437:C:T	50	100	0.99	0.4208
3:53807479:C:T	50	100	0.99	0.2565
3:53807777:T:G	50	100	1	0.06028
3:53808078:C:G	50	100	0.99	0.2725
3:53808224:C:T	50	100	0.99	0.01852
3:53808628:T:C	50	100	0.96	0.01325
3:53809122:A:C	50	98	0.99	0.02923
3:53809124:G:T	50	98	0.99	0.03268
3:53809542:G:A	50	98	0.98	0.1019
3:53809658:G:A	50	100	0.95	0.05428
3:53809816:C:T	50	100	0.93	0.02469
3:53810157:G:A	50	98	0.89	0.01434
3:53810780:A:C	46	84.8	0.96	0.4561
3:53811268:C:T	50	100	0.98	0.2469
3:53811891:C:A	50	98	0.99	0.1549
3:53812050:A:G	50	100	0.99	0.02088
3:53812714:T:C	50	96	0.98	0.3836
3:53812897:A:G	50	100	0.99	0.4167
3:53813035:G:A	50	98	0.98	0.3992
3:53813381:A:G	50	100	0.97	0.1658
3:53813767:C:T	50	100	0.97	0.1777
3:53813778:A:G	50	100	0.98	0.3624
3:53814442:C:G	50	100	1	0.1414
3:53814645:G:C	50	100	0.97	0.1552
3:53814721:G:A	50	100	0.94	0.01507
3:53815211:A:T	50	96	0.8	0.06173
3:53815483:A:G	50	100	0.97	0.1534
3:53815978:C:T	50	100	0.98	0.4744
3:53816145:C:G	46	80.4	0.98	0.4691
3:53816182:C:T	50	94	0.98	0.4748
3:53816183:G:C	48	95.8	0.99	0.3495
3:53816212:C:G	50	100	0.99	0.1019
3:53816448:T:A	50	100	1	0.1015
3:53816787:C:T	50	100	0.98	0.2607
3:53816828:A:T	50	98	0.99	0.421
3:53817218:A:G	50	100	1	0.02088
3:53817476:T:C	50	100	0.98	0.04739
3:53818808:C:T	50	100	1	0.154
3:53818982:T:C	50	100	0.93	0.01325
3:53819154:A:C	50	100	0.98	0.03976
3:53819867:T:C	50	100	0.94	0.02451
3:53820041:T:G	50	100	0.98	0.4949
3:53820902:G:C	50	100	0.94	0.02433
3:53820993:G:A	50	100	0.98	0.09205
3:53821031:C:G	50	100	1	0.03794
3:53821056:C:T	50	100	0.98	0.1894
3:53821145:G:A	50	100	0.99	0.03123
3:53821314:G:A	50	98	1	0.01126
3:53821328:C:T	50	100	0.98	0.03177
3:53821360:C:T	50	100	0.98	0.07008
3:53821362:C:T	50	100	0.98	0.1098
3:53821711:G:C	50	98	0.89	0.02578
3:53821989:T:C	50	100	1	0.04357
3:53822023:C:T	50	100	0.98	0.1714
3:53822626:C:T	50	100	0.99	0.4479
3:53823131:C:T	50	100	0.99	0.4096
3:53823547:G:A	49	100	0.91	0.01144
3:53823649:C:T	50	100	0.95	0.07153
3:53823776:A:C	49	98	0.99	0.1659
3:53823890:T:G	50	100	0.98	0.2438
3:53824137:C:T	50	100	0.99	0.4101
3:53824370:G:C	50	100	0.96	0.02741
3:53824514:C:T	50	98	0.99	0.408
3:53824938:T:C	50	100	0.76	0.01053
3:53824959:A:G	50	100	0.95	0.07371
3:53825150:T:A	50	100	0.97	0.03032
3:53825497:G:A	50	98	0.98	0.3168
3:53825627:G:A	50	100	0.83	0.05029
3:53825635:G:C	50	100	0.96	0.4085
3:53826076:C:A	50	100	0.97	0.3949
3:53826245:C:T	50	100	0.94	0.0374
3:53826310:T:C	50	100	0.97	0.0345
3:53826321:A:G	50	100	0.91	0.02505
3:53826566:T:C	50	100	0.98	0.08715
3:53826636:T:C	50	100	0.94	0.01961
3:53826641:C:T	50	100	0.96	0.05719
3:53826696:A:G	50	98	0.97	0.1104
3:53826958:G:A	50	100	0.98	0.05138
3:53826995:G:A	50	100	0.98	0.138
3:53826996:C:G	50	100	0.98	0.138
3:53827061:A:G	50	100	0.86	0.0276
3:53827110:A:G	50	100	0.98	0.3529
3:53827149:T:C	50	100	0.98	0.2407
3:53827300:C:A	50	100	0.98	0.138
3:53827464:A:C	50	100	0.97	0.15310000000000001
3:53827544:C:T	50	100	1	0.09205
3:53827765:A:G	50	100	0.99	0.07008
3:53827771:G:A	50	100	0.91	0.01652
3:53827955:T:C	50	100	0.95	0.01943
3:53827972:A:C	50	96	0.99	0.4588
3:53828089:A:G	50	98	0.98	0.3925
3:53828410:T:A	50	100	0.92	0.04757
3:53828488:T:C	50	100	0.98	0.3386
3:53828790:A:G	50	98	0.99	0.1242
3:53828857:A:G	50	100	0.98	0.05646
3:53829159:A:C	50	100	1	0.01779
3:53829217:A:G	50	100	0.9	0.01561
3:53829372:T:C	50	100	0.95	0.0581
3:53829941:G:C	50	100	1	0.01107
3:53830380:A:G	50	96	0.98	0.4281
3:53830739:T:C	50	100	0.87	0.04829
3:53831036:A:G	50	100	0.92	0.02505
3:53831406:G:T	50	96	0.96	0.2128
3:53831492:A:G	50	96	0.9	0.236
3:53831543:G:A	50	94	0.88	0.175
3:53831760:G:A	50	100	0.96	0.01144
3:53832303:A:G	50	92	0.97	0.3589
3:53832328:A:G	50	96	0.96	0.2386
3:53832510:C:T	50	100	1	0.01707
3:53832514:A:G	50	92	0.94	0.2182
3:53832570:G:C	50	98	0.94	0.05846
3:53833622:G:A	50	98	1	0.01598
3:53833653:G:A	50	100	1	0.01761
3:53834183:A:C	50	100	0.98	0.02433
3:53834299:T:A	50	100	1	0.01797
3:53834410:C:T	50	100	0.83	0.01107
3:53834791:C:G	50	100	0.91	0.01216
3:53834811:T:A	50	100	0.89	0.02633
3:53834906:G:C	50	100	0.98	0.02578
3:53835079:C:G	50	100	0.99	0.05919
3:53836097:G:C	50	100	0.96	0.0345
3:53836291:T:C	50	100	0.91	0.07171
3:53836344:G:C	50	100	0.9	0.01216
3:53836631:C:A	50	100	0.95	0.02088
3:53836720:C:T	50	100	1	0.01979
3:53836783:G:A	50	100	0.9	0.01216
3:53836813:A:C	50	98	0.98	0.2139
3:53836886:G:A	50	100	0.81	0.01216
3:53837061:G:A	50	100	0.99	0.0118
3:53837547:C:T	50	98	0.8	0.0207
3:53837915:G:A	49	100	1	0.01126
3:53837990:C:G	49	98	0.97	0.4622
3:53838003:G:A	50	100	0.98	0.061
3:53838012:G:A	50	90	0.96	0.3188
3:53838159:G:A	50	100	0.98	0.02288
3:53838236:G:A	50	100	1	0.07988
3:53838596:C:A	50	98	0.99	0.01779
3:53838726:G:T	50	100	0.96	0.09695
3:53838988:G:T	50	100	0.97	0.02251
3:53839315:G:C	50	100	1	0.01779
3:53839551:T:C	50	94	0.97	0.155
3:53839787:A:G	50	98	0.98	0.3769
3:53840105:G:T	50	90	0.95	0.128
3:53840345:T:C	50	100	0.98	0.1527
3:53840463:G:C	50	100	0.98	0.152
3:53840629:A:C	50	96	0.95	0.05664
3:53840820:C:T	50	100	0.89	0.01053
3:53841327:T:C	50	100	0.98	0.09332
3:53841774:C:T	50	100	1	0.01743
3:53842116:C:T	50	100	0.99	0.1487
3:53842146:A:G	50	100	0.97	0.03214
3:53842191:A:G	50	98	0.99	0.3662
3:53842401:G:A	50	100	1	0.02342
3:53842701:C:T	50	100	0.99	0.1431
3:53842804:T:C	50	100	0.92	0.01216
3:53842943:G:A	50	100	0.99	0.07553
3:53843042:G:A	50	100	0.91	0.01035
3:53843122:G:T	50	98	0.99	0.3382
3:53843180:C:G	48	100	0.93	0.01216
3:53843186:A:C	46	91.3	0.91	0.12
3:53843188:C:T	48	85.4	0.93	0.05828
3:53843206:G:C	49	75.5	0.97	0.4869
3:53843408:C:T	50	100	0.98	0.01652
3:53843690:G:A	50	100	1	0.01035
3:53843708:G:T	50	100	1	0.1166
3:53843906:C:T	50	98	0.99	0.07952
3:53844015:C:T	50	98	0.98	0.0492
3:53844016:G:A	50	100	0.99	0.02015
3:53844138:C:T	50	100	0.83	0.02451
3:53844275:C:T	50	100	0.99	0.07516
3:53844357:T:C	50	100	0.99	0.1743
3:53844425:C:T	50	98	0.99	0.4497
3:53844570:T:A	50	100	0.99	0.15
3:53844589:C:T	50	100	0.99	0.2026
3:53845159:C:T	50	100	0.99	0.159
3:53845164:A:G	50	100	0.99	0.1498
3:53845345:T:C	50	100	0.99	0.201
3:53845606:C:T	50	100	0.99	0.02578
3:53846163:G:A	50	100	0.98	0.06155
3:53846340:G:T	50	100	0.99	0.07752
3:53846402:C:G	50	100	0.99	0.01053
3:53846762:A:G	49	100	0.98	0.08297
3:53846876:C:T	50	100	0.99	0.01053
3:53847444:G:A	50	100	0.99	0.4602
3:53847963:C:T	50	100	0.69	0.01144
3:53848634:A:G	50	100	0.98	0.1498
3:53848636:G:A	50	100	0.99	0.2351
3:53848876:G:C	50	98	0.99	0.1776
3:53849153:G:A	50	100	1	0.0256
3:53849181:A:G	50	100	0.97	0.08551
3:53849417:T:C	49	100	0.77	0.01289
3:53849695:C:G	50	100	0.99	0.4499
3:53849883:C:T	50	100	0.98	0.4659
3:53850043:A:G	50	100	1	0.02687
3:53850047:G:C	50	98	0.98	0.04975
3:53850191:C:G	50	100	0.98	0.4508
3:53850281:G:A	50	98	0.99	0.07643
3:53850294:C:T	50	96	0.98	0.05955
3:53850389:C:T	50	98	0.99	0.01398
3:53850538:G:T	50	96	0.97	0.2322
3:53850632:C:T	50	100	0.84	0.02378
3:53850887:A:C	50	96	0.93	0.2798
3:53851146:G:C	50	96	0.88	0.4354
3:53851631:T:C	50	98	1	0.01053
3:53851765:T:G	50	96	0.89	0.4878
3:53851772:G:A	50	92	0.89	0.337
3:53852141:G:A	50	100	0.68	0.03377
3:53852249:G:A	50	98	0.92	0.05664
3:53852430:C:T	50	100	0.94	0.01144
3:53852606:T:C	50	100	0.97	0.3159
3:53852885:C:T	50	98	0.96	0.3724
3:53853568:G:T	50	96	0.95	0.1629
3:53853634:G:A	50	100	0.98	0.05138
3:53853735:G:A	50	100	0.96	0.05773
3:53854188:T:C	50	100	0.99	0.3446
3:53854581:G:A	50	100	1	0.01961
3:53854758:A:G	50	100	0.99	0.3818
3:53854813:A:G	50	100	0.95	0.01344
3:53854914:G:A	50	100	0.95	0.02142
3:53854961:C:T	50	100	1	0.3224
3:53854973:C:A	50	100	0.95	0.05338
3:53855145:G:C	50	100	0.99	0.03177
3:53855412:T:C	50	100	0.99	0.02179
3:53855822:T:C	50	100	1	0.3849
3:53855888:T:A	50	98	0.97	0.05864
3:53855954:T:C	50	100	1	0.2907
3:53856004:C:T	50	100	1	0.02306
3:53856143:G:A	50	100	0.89	0.01253
3:53856503:T:C	50	100	0.86	0.03831
3:53856723:C:T	50	100	1	0.02288
3:53856760:G:A	50	100	1	0.3911
3:53856940:C:T	50	100	1	0.01307
3:53857070:C:G	50	100	1	0.3371
3:53857096:A:G	50	100	1	0.2676
3:53857173:C:T	50	100	1	0.01307
3:53857296:C:T	50	98	1	0.3319
3:53857567:G:T	50	100	1	0.02215
3:53857581:G:C	50	100	0.93	0.01834
3:53857660:G:A	50	100	1	0.02378
3:53858003:T:G	50	100	1	0.03195
3:53858049:C:T	50	100	0.99	0.01997
3:53858089:C:T	50	100	1	0.06427
3:53858526:C:T	50	100	1	0.3553
3:53858576:T:C	50	100	0.88	0.01906
3:53858614:T:G	50	100	1	0.3553
3:53858693:T:A	50	100	1	0.03522
3:53858876:C:T	50	100	1	0.03195
3:53859813:C:A	50	100	0.99	0.3261
3:53859967:G:A	50	100	1	0.05338
3:53860385:C:T	50	100	1	0.2672
3:53860686:T:C	50	100	1	0.07789
3:53860777:A:C	50	100	1	0.02306
3:53860830:A:G	50	100	1	0.02306
3:53860941:G:C	50	100	0.99	0.02251
3:53861172:G:T	50	100	1	0.03195
3:53861345:A:G	50	100	1	0.02306
3:53861430:A:C	50	100	1	0.1656
3:53861434:A:C	50	100	1	0.3446
3:53861852:T:A	50	100	1	0.03195
3:53861934:T:A	50	100	0.99	0.05519
3:53861991:C:T	50	100	1	0.2901
3:53862134:C:G	50	100	1	0.05501
3:53862542:G:T	50	100	1	0.01344
3:53862652:T:G	50	100	1	0.1661
3:53862774:C:T	50	98	0.82	0.01997
3:53862823:T:C	50	100	1	0.05519
3:53863073:A:C	50	100	1	0.327
3:53863141:A:C	50	100	1	0.189
3:53863857:C:T	50	100	1	0.02578
3:53863902:A:C	50	100	1	0.3284
3:53863933:C:T	50	100	1	0.01979
3:53863970:A:G	50	100	1	0.281
3:53864364:G:A	50	100	1	0.05501
3:53864528:A:G	50	100	1	0.3992
3:53865151:T:C	50	100	1	0.03268
3:53865172:A:G	50	100	1	0.01307
3:53865249:C:T	50	100	1	0.0817
3:53865294:T:C	50	100	1	0.01307
3:53865480:C:T	50	100	1	0.02233
3:53865538:T:C	50	100	1	0.3987
3:53865553:A:G	50	100	1	0.3437
3:53865574:C:T	50	100	1	0.1663
3:53865590:G:C	50	100	1	0.01979
3:53865771:T:C	50	100	1	0.08261
3:53866461:A:G	50	100	0.86	0.01979
3:53866542:C:T	50	100	1	0.07879
3:53866802:T:C	50	100	1	0.3088
3:53866987:A:C	50	100	1	0.02578
3:53867584:A:G	50	100	1	0.3693
3:53867652:G:T	50	100	1	0.08588
3:53867767:C:T	50	100	1	0.07898
3:53868320:T:A	50	100	0.97	0.01979
3:53868656:T:C	50	100	1	0.03177
3:53869019:C:T	50	98	0.89	0.02578
3:53869102:G:A	50	100	1	0.3693
3:53869142:G:A	50	100	0.99	0.1694
3:53869173:C:G	50	100	1	0.301
3:53869723:C:T	50	100	1	0.01979
3:53869748:G:T	50	100	1	0.08588
3:53870323:C:T	50	100	0.96	0.01688
3:53870324:G:A	50	100	1	0.08424
3:53870570:G:A	50	100	0.81	0.01489
3:53870580:G:A	50	100	1	0.01888
3:53870599:C:T	50	98	1	0.05192
3:53870684:G:A	50	100	1	0.3695
3:53870884:T:C	49	100	1	0.1941
3:53871072:C:T	50	100	1	0.1696
3:53871281:T:C	50	100	1	0.345
3:53872307:C:A	50	100	1	0.08588
3:53872486:G:A	50	98	1	0.3482
3:53872636:T:C	50	100	1	0.2012
3:53872864:C:T	50	100	1	0.3177
3:53872924:A:G	50	98	1	0.3696
3:53873589:C:G	50	100	1	0.02741
3:53873643:A:C	50	100	1	0.02723
3:53873786:G:A	50	100	1	0.03177
3:53873966:A:G	50	100	1	0.02542
3:53873985:C:T	50	100	1	0.1718
3:53874014:C:T	49	100	0.99	0.1708
3:53874076:G:A	50	100	1	0.02415
3:53874678:G:A	50	100	1	0.02233
3:53875046:A:C	50	100	0.99	0.02015
3:53875149:A:G	50	100	1	0.01997
3:53875515:T:G	50	100	1	0.1703
3:53875704:C:A	50	100	1	0.3232
3:53875925:A:G	50	100	1	0.02397
3:53876091:A:G	50	96	1	0.3684
3:53876095:G:A	50	96	0.95	0.313
3:53876476:G:A	50	100	1	0.03141
3:53876606:G:C	50	100	1	0.02397
3:53877513:G:A	50	100	1	0.319
3:53877756:A:G	50	100	0.99	0.2017
3:53878164:C:T	50	100	0.98	0.06518
3:53878314:C:A	50	100	1	0.3223
3:53878353:G:A	50	100	1	0.0256
3:53878779:G:A	50	100	1	0.07135
3:53878995:C:T	50	100	0.74	0.01253
3:53879081:T:G	50	100	1	0.08678
3:53879178:C:T	50	98	1	0.2017
3:53879227:C:T	50	100	1	0.02614
3:53879258:C:T	50	100	0.92	0.01253
3:53880066:G:A	50	98	1	0.1699
3:53881003:C:A	50	100	1	0.01979
3:53881249:C:T	50	100	1	0.06354
3:53881310:G:A	50	98	0.71	0.02633
3:53881333:T:C	50	100	1	0.08442
3:53881596:C:T	50	100	1	0.07898
3:53881831:C:G	50	98	0.81	0.01834
3:53881903:C:T	50	98	1	0.319
3:53881910:T:A	50	98	1	0.319
3:53882054:G:A	50	98	1	0.06354
3:53882103:A:G	50	98	1	0.3264
3:53882127:C:G	50	100	0.98	0.03032
3:53882288:C:T	50	100	1	0.01489
3:53882289:A:T	50	98	1	0.3486
3:53882910:C:T	50	98	1	0.3486
3:53883389:G:A	50	100	0.9	0.02397
3:53884037:G:A	50	100	1	0.01979
3:53884039:G:A	50	100	1	0.06354
3:53884289:A:G	50	100	1	0.03141
3:53884466:T:A	50	100	1	0.01616
3:53884627:C:A	50	100	0.91	0.02796
3:53884705:T:G	50	100	1	0.01489
3:53884743:C:T	50	100	1	0.08406
3:53884828:G:C	50	100	1	0.1098
3:53884834:C:T	50	100	1	0.3228
3:53885053:T:G	50	100	1	0.1708
3:53885693:G:T	50	100	1	0.02397
3:53885780:G:C	50	100	1	0.02596
3:53886041:A:G	50	100	0.91	0.01434
3:53886199:T:G	50	100	1	0.2019
3:53886341:A:G	50	100	1	0.02596
3:53886425:G:A	50	100	1	0.1703
3:53886486:A:G	50	100	1	0.3491
3:53886689:C:A	50	100	1	0.02596
3:53886744:A:C	50	100	1	0.01053
3:53886995:T:C	50	100	1	0.319
3:53887001:T:G	50	100	1	0.3491
3:53887196:G:A	50	100	1	0.3382
3:53887296:G:A	50	100	0.96	0.03286
3:53887511:T:C	50	100	0.89	0.02832
3:53887867:G:A	50	100	1	0.2823
3:53887889:C:T	50	100	1	0.1098
3:53887943:T:C	50	100	1	0.1098
3:53888230:A:G	50	100	1	0.3696
3:53888593:A:G	50	100	0.99	0.342
3:53888884:G:A	50	98	1	0.01688
3:53889035:C:T	50	100	1	0.01961
3:53889262:T:C	50	100	0.98	0.02197
3:53889716:G:C	50	100	1	0.08406
3:53890352:A:C	50	100	1	0.2019
3:53890969:A:C	50	100	1	0.02705
3:53891143:G:A	50	100	1	0.339
3:53891146:A:G	50	100	1	0.03141
3:53891748:C:T	50	100	1	0.08043
3:53891822:C:T	50	100	1	0.1062
3:53891990:T:C	50	100	1	0.3526
3:53892060:G:T	50	100	1	0.3588
3:53892083:C:G	50	100	1	0.3128
3:53892167:G:A	50	100	0.69	0.01307
3:53892434:C:T	50	100	1	0.01924
3:53892872:C:T	50	100	1	0.03159
3:53893246:C:T	50	100	1	0.03141
3:53893359:C:T	50	100	1	0.01924
3:53893983:A:C	50	100	1	0.3805
3:53894119:C:T	50	100	1	0.01924
3:53894146:A:G	50	100	1	0.02251
3:53894969:T:C	50	100	1	0.201
3:53895381:T:C	50	100	1	0.3321
3:53895779:T:C	50	100	1	0.3128
3:53895922:C:T	43	97.7	0.82	0.04285
3:53895924:C:T	44	90.9	0.93	0.2702
3:53895926:C:T	44	97.7	0.79	0.01071
3:53895930:C:T	50	94	0.97	0.1599
3:53895970:A:G	50	100	1	0.2008
3:53896078:G:A	50	100	1	0.1694
3:53896333:A:C	50	100	1	0.01924
3:53897261:G:A	50	100	1	0.08388
3:53897355:C:T	50	100	1	0.01489
3:53897417:A:G	50	100	1	0.2006
3:53897456:T:G	50	100	1	0.08388
3:53897512:C:G	50	100	1	0.01924
3:53898280:G:A	50	100	1	0.01943
3:53898478:G:A	50	98	1	0.01924
3:53898744:C:G	50	94	1	0.01761
3:53898777:G:C	50	98	0.99	0.08551
3:53898835:A:G	50	98	1	0.08406
3:53898961:G:C	49	98	0.97	0.01616
3:53899006:A:G	37	89.2	0.97	0.01961
3:53899343:T:C	50	100	1	0.2006
3:53899430:T:A	50	100	0.99	0.0817
3:53899431:T:A	50	100	0.98	0.3949
3:53899584:C:T	50	100	1	0.315
3:53899697:T:C	50	100	1	0.01489
3:53899708:A:G	50	100	1	0.01489
3:53899777:A:C	50	100	1	0.1692
3:53900097:G:A	50	100	1	0.02705
3:53900144:A:G	50	100	1	0.3479
3:53900238:G:C	50	100	1	0.03141
3:53900385:G:A	50	100	0.99	0.01416
3:53900959:T:C	50	98	1	0.3128
3:53901168:A:G	50	100	1	0.1941
3:53901766:G:A	50	100	0.98	0.08261
3:53901976:G:T	50	100	1	0.01924
3:53902329:T:G	50	100	1	0.1944
3:53902551:T:C	46	93.5	0.85	0.02033
3:53902582:C:T	49	100	0.92	0.02959
3:53902613:T:C	49	93.9	0.84	0.0118
3:53902784:C:T	50	100	1	0.1692
3:53902900:A:G	50	100	1	0.01924
3:53902954:T:C	50	100	1	0.07952
3:53903078:G:C	50	100	1	0.08061
3:53903200:G:A	49	98	0.99	0.06082
3:53903237:C:T	47	97.9	1	0.1718
3:53903238:A:G	49	95.9	1	0.3809
3:53903240:A:G	49	95.9	1	0.3716
3:53903557:T:A	50	100	1	0.01924
3:53903672:G:A	50	100	1	0.1718
3:53904297:T:C	50	100	1	0.08188
3:53904303:C:T	50	100	1	0.0817
3:53904343:A:T	50	100	1	0.3796
3:53905049:C:G	50	100	1	0.3197
3:53905101:C:T	50	100	1	0.1906
3:53905324:A:G	50	100	1	0.3286
3:53905918:C:T	50	100	1	0.02033
3:53906461:T:C	50	100	1	0.01924
3:53906464:A:G	50	100	1	0.01924
3:53906804:A:C	50	100	1	0.02233
3:53906885:T:C	50	100	1	0.3099
3:53906906:C:A	50	100	1	0.01924
3:53906908:G:A	50	100	1	0.2079
3:53907042:C:T	50	100	1	0.08061
3:53907069:A:G	50	98	1	0.1734
3:53907137:G:A	50	100	1	0.4838
3:53907720:G:T	50	100	1	0.01307
3:53908184:C:T	50	100	1	0.1914
3:53908500:C:T	50	98	1	0.04158
3:53908639:C:T	50	100	0.99	0.01924
3:53909002:G:A	50	100	0.92	0.02651
3:53909199:T:C	50	100	1	0.323
3:53909356:A:G	50	100	1	0.07952
3:53909838:G:A	50	100	1	0.02705
3:53910314:A:G	50	98	1	0.07879
3:53910743:G:A	50	100	0.91	0.01616
3:53910898:T:C	50	100	1	0.07952
3:53911325:A:G	50	100	1	0.2052
3:53911500:C:A	50	100	1	0.01924
3:53911585:C:T	50	100	0.99	0.0797
3:53911655:A:T	50	100	1	0.08061
3:53911750:A:G	50	100	1	0.02723
3:53911872:A:G	50	100	1	0.03141
3:53912187:A:C	50	100	1	0.01398
3:53912245:C:G	50	100	1	0.01507
3:53912350:C:A	50	100	1	0.01525
3:53912746:G:A	50	100	1	0.207
3:53912807:A:G	50	100	1	0.3197
3:53913194:C:T	49	93.9	0.98	0.2211
3:53913195:T:C	42	100	0.83	0.01616
3:53913281:C:T	50	100	0.86	0.01924
3:53913365:T:G	40	95	0.94	0.01779
3:53913454:G:C	50	100	1	0.01307
3:53913489:G:T	50	100	1	0.2251
3:53914256:G:A	50	98	1	0.07934
3:53914289:T:G	50	100	1	0.313
3:53914979:G:A	50	100	1	0.01598
3:53915235:T:C	50	100	0.84	0.05428
3:53915529:G:A	50	100	1	0.02233
3:53915687:A:C	50	100	1	0.01598
3:53915983:G:A	50	100	1	0.03141
3:53916049:A:C	50	100	0.99	0.3297
3:53916596:A:G	50	100	1	0.08424
3:53916905:G:C	50	100	0.87	0.01452
3:53917220:G:T	50	100	1	0.01924
3:53917560:C:T	50	100	1	0.01507
3:53917688:T:C	50	100	1	0.03141
3:53917695:C:T	50	100	1	0.191
3:53917882:T:C	50	100	1	0.01961
3:53918108:T:C	50	100	1	0.02233
3:53918154:G:A	50	100	1	0.06463
3:53918453:T:C	50	100	1	0.02233
3:53918536:C:T	50	100	1	0.3206
3:53919234:T:G	50	100	1	0.03141
3:53919483:T:C	50	100	1	0.01943
3:53919548:C:A	50	100	1	0.07898
3:53919712:G:A	50	100	0.99	0.03159
3:53919750:G:A	50	100	0.99	0.01507
3:53919807:A:T	50	100	1	0.3239
3:53920555:A:C	50	100	1	0.01507
3:53920660:G:A	50	100	0.96	0.1471
3:53920846:C:T	50	100	1	0.01616
3:53921088:G:C	50	100	1	0.01924
3:53921682:C:T	50	100	1	0.01598
3:53921817:T:C	50	100	1	0.01452
3:53922318:C:G	48	91.7	1	0.323
3:53922335:G:A	47	89.4	1	0.3208
3:53922361:C:G	50	98	1	0.07625
3:53922947:A:G	49	100	1	0.01507
3:53922961:C:A	48	95.8	0.96	0.1944
3:53923020:G:A	50	98	1	0.07934
3:53923064:T:C	50	100	1	0.3243
3:53923192:A:G	50	98	1	0.3232
3:53923324:T:G	50	98	1	0.3199
3:53923335:T:C	48	100	1	0.1792
3:53923398:A:C	50	100	1	0.03141
3:53923443:C:G	50	98	1	0.03105
3:53923521:G:C	49	100	1	0.01906
3:53923568:A:C	50	100	1	0.03141
3:53923612:T:G	50	100	1	0.03141
3:53923784:T:C	48	100	1	0.04956
3:53924480:G:A	50	98	1	0.06481
3:53924534:G:A	50	100	1	0.01598
3:53924683:T:A	50	100	0.99	0.09132
3:53924802:G:T	50	100	0.95	0.1255
3:53924806:C:G	50	92	1	0.1897
3:53925055:G:A	50	100	1	0.01906
3:53925321:G:A	41	97.6	1	0.01924
3:53925380:G:A	43	97.7	1	0.08097
3:53925398:G:T	37	94.6	1	0.2558
3:53925417:A:G	42	97.6	1	0.09822
3:53925650:C:T	50	100	1	0.03159
3:53925743:T:G	50	100	0.94	0.01507
3:53925845:G:A	50	100	1	0.1035
3:53925849:T:G	50	100	1	0.09822
3:53925877:T:C	50	100	1	0.4001
3:53925889:G:A	50	100	1	0.1745
3:53925983:T:G	50	100	1	0.0866
3:53925999:C:T	50	98	0.89	0.02378
3:53926034:C:T	49	100	1	0.01507
3:53926117:C:T	44	95.5	1	0.1906
3:53926280:A:G	48	97.9	1	0.08097
3:53926333:C:T	49	95.9	1	0.256
3:53926394:T:C	50	100	1	0.065
3:53926527:C:G	50	100	1	0.03195
3:53926638:T:C	50	100	0.96	0.01471
3:53926672:A:C	50	98	1	0.2584
3:53926712:G:C	50	98	1	0.01906
3:53926750:G:A	50	100	1	0.01507
3:53926760:T:C	50	100	1	0.179
3:53926935:T:C	48	100	0.99	0.07607
3:53927007:C:G	49	87.8	1	0.3263
3:53927015:G:A	49	87.8	1	0.3268
3:53927104:C:G	50	100	0.96	0.02778
3:53927275:G:A	50	100	1	0.01924
3:53927499:C:T	50	100	1	0.03195
3:53927553:C:T	50	100	1	0.03286
3:53928107:C:A	50	100	1	0.03232
3:53928562:A:G	50	100	1	0.01652
3:53928656:A:G	50	100	0.99	0.2077
3:53929236:G:A	50	100	1	0.02469
3:53929315:G:A	50	100	1	0.03159
3:53929682:G:A	50	98	1	0.1741
3:53929861:C:T	50	100	1	0.01634
3:53929935:T:C	50	100	1	0.01906
3:53930373:A:G	50	100	1	0.01906
3:53930829:C:G	50	100	1	0.06609
3:53931209:A:C	50	100	1	0.3214
3:53931677:C:T	50	100	1	0.01906
3:53931777:G:C	50	100	1	0.07298
3:53931988:T:C	50	98	0.69	0.01362
3:53932247:T:C	50	100	1	0.06609
3:53932351:A:G	50	100	1	0.08333
3:53932445:A:G	50	100	1	0.01906
3:53932637:C:T	50	100	1	0.1743
3:53932682:C:T	50	100	1	0.03141
3:53932797:G:A	50	100	1	0.03141
3:53933124:A:G	50	100	1	0.01924
3:53933259:G:A	50	100	0.99	0.04285
3:53933359:C:T	50	100	0.93	0.01797
3:53933420:C:T	49	100	1	0.01289
3:53933700:T:A	50	100	1	0.03159
3:53933702:T:A	50	100	1	0.03141
3:53933877:T:C	50	100	1	0.01598
3:53933911:T:G	50	100	1	0.03141
3:53934148:T:C	50	100	1	0.07099
3:53934552:C:T	50	100	1	0.06881
3:53934553:G:A	50	100	1	0.03105
3:53935098:T:C	50	100	1	0.0285
3:53935099:G:A	50	100	1	0.02832
3:53935122:T:C	50	100	1	0.03577
3:53935166:T:G	50	98	0.94	0.02324
3:53935175:G:A	50	100	0.92	0.02251
3:53935248:T:C	50	100	1	0.3095
3:53935249:G:A	50	100	1	0.07716
3:53935644:C:T	50	100	1	0.02033
3:53935720:T:C	50	100	1	0.01634
3:53935856:G:T	50	100	0.95	0.1028
3:53935890:C:T	50	100	0.97	0.1667
3:53935899:G:C	50	100	1	0.03214
3:53935931:G:A	50	100	1	0.03195
3:53936005:C:T	50	100	0.67	0.02796
3:53936127:C:T	50	96	0.98	0.08951
3:53936467:G:A	50	100	1	0.3479
3:53936664:T:G	49	100	1	0.07716
3:53936749:T:A	47	100	1	0.02905
3:53936783:T:C	48	100	0.89	0.02959
3:53936869:C:T	50	100	1	0.01725
3:53936879:C:G	50	100	1	0.03141
3:53937016:T:C	50	100	1	0.03105
3:53937049:G:T	50	100	1	0.3126
3:53937067:C:T	50	100	1	0.04902
3:53937068:G:A	50	100	1	0.03105
3:53937333:G:T	50	100	1	0.2676
3:53937949:A:G	50	100	1	0.03123
3:53938165:G:C	50	100	1	0.3128
3:53938364:G:T	50	100	1	0.0325
3:53938794:C:G	50	100	1	0.0167
3:53938928:T:G	50	100	1	0.01888
3:53939074:T:C	50	100	1	0.39
3:53939077:G:A	50	100	0.97	0.1872
3:53939096:C:T	50	100	0.97	0.03159
3:53939097:G:A	50	100	1	0.1895
3:53939339:G:A	50	100	1	0.02741
3:53939501:G:T	50	100	1	0.02959
3:53939538:G:T	50	100	1	0.03159
3:53939591:T:C	50	100	1	0.3126
3:53939592:G:A	50	100	1	0.02015
3:53939650:G:A	50	100	0.88	0.03014
3:53939682:G:T	50	100	1	0.01017
3:53939778:G:T	50	100	1	0.02487
3:53939933:T:C	50	98	0.86	0.01071
3:53940445:C:T	50	100	1	0.03413
3:53940651:T:C	50	100	1	0.03413
3:53941239:C:T	50	100	1	0.03195
3:53941290:C:T	50	98	0.99	0.08805
3:53941640:C:T	50	100	1	0.03195
3:53941735:G:A	50	100	1	0.08061
3:53941957:A:G	50	100	1	0.03195
3:53942311:C:T	50	100	1	0.07952
3:53942448:G:C	50	100	1	0.03195
3:53942806:A:G	50	100	1	0.2378
3:53942974:C:T	50	100	1	0.03195
3:53943163:T:C	50	100	1	0.4219
3:53943349:C:T	50	100	1	0.03214
3:53943858:A:G	50	100	1	0.01906
3:53943877:G:T	50	100	1	0.03195
3:53944255:T:C	50	98	1	0.2384
3:53944502:G:A	50	100	1	0.1981
3:53945228:G:C	50	100	1	0.03159
3:53945877:C:T	50	100	1	0.2371
3:53946024:G:C	50	100	1	0.01017
3:53946194:C:T	50	100	1	0.1647
3:53946213:G:C	50	100	1	0.01906
3:53946590:T:A	50	100	1	0.03177
3:53946794:G:A	50	100	1	0.04285
3:53947021:T:C	50	100	1	0.3114
3:53948167:T:A	50	98	0.9	0.02505
3:53948564:A:G	50	100	1	0.2171
3:53948680:G:A	50	100	1	0.0768
3:53948877:C:T	50	100	0.98	0.06954
3:53948985:G:A	50	100	1	0.04575
3:53949076:G:A	49	100	0.98	0.01997
3:53949396:T:C	50	100	1	0.03177
3:53949504:A:T	50	100	1	0.03177
3:53949565:T:G	50	100	1	0.2184
3:53949632:G:C	50	100	1	0.0797
3:53949727:G:A	50	100	1	0.1543
3:53949729:T:C	50	100	1	0.1118
3:53949830:T:C	50	100	1	0.03177
3:53950074:G:A	50	100	1	0.03177
3:53950090:G:A	50	100	1	0.01652
3:53950134:C:G	50	100	0.98	0.07262
3:53950274:A:G	50	100	0.98	0.0699
3:53950428:A:G	50	100	1	0.03177
3:53950768:T:C	50	100	1	0.3134
3:53951092:A:C	50	100	1	0.01797
3:53951149:C:A	50	100	0.97	0.1885
3:53951269:G:A	50	100	1	0.189
3:53951892:C:A	50	100	0.99	0.1118
3:53952213:G:T	50	100	0.98	0.08007
3:53952297:G:A	50	100	1	0.03177
3:53952362:T:C	50	100	1	0.03177
3:53953046:G:T	50	100	1	0.03177
3:53953246:G:C	50	100	0.97	0.04811
3:53953727:C:T	50	100	1	0.1888
3:53953803:T:C	50	100	0.98	0.1117
3:53953948:A:C	50	100	1	0.03177
3:53954446:C:G	50	100	1	0.02251
3:53954509:T:C	50	100	0.99	0.1721
3:53954728:A:G	50	98	1	0.3159
3:53954844:G:A	50	98	0.99	0.01688
3:53955186:G:C	50	100	1	0.1113
3:53955311:C:T	50	100	0.98	0.03195
3:53955614:A:G	50	100	1	0.02923
3:53955749:G:A	50	100	1	0.01906
3:53956221:C:T	50	98	1	0.03704
3:53956668:A:G	50	100	1	0.01906
3:53956861:C:T	50	100	1	0.01307
3:53957159:G:A	50	100	0.95	0.01198
3:53957194:T:A	50	100	1	0.3174
3:53957333:G:A	50	100	1	0.0768
3:53957549:C:T	50	100	1	0.0797
3:53957992:G:C	50	100	1	0.06826
3:53958191:C:T	50	100	0.99	0.1917
3:53958369:A:G	50	100	0.99	0.3161
3:53958876:T:G	50	100	0.84	0.02651
3:53958886:G:A	50	100	1	0.09532
3:53958917:T:C	50	98	0.98	0.01598
3:53959459:G:A	50	100	1	0.0797
3:53959580:C:T	50	98	0.99	0.2342
3:53959626:A:G	50	100	0.9	0.02869
3:53959634:T:C	50	100	0.99	0.02505
3:53959769:C:T	50	98	0.99	0.4105
3:53960343:T:C	50	100	0.97	0.01543
3:53960718:G:T	50	100	0.96	0.1964
3:53960956:A:G	50	100	0.99	0.08007
3:53961068:G:C	50	100	0.93	0.02905
3:53961704:A:G	50	100	0.83	0.01688
3:53961879:G:A	50	100	0.92	0.01543
3:53962452:G:A	50	98	0.96	0.4125
3:53962858:T:G	50	100	0.96	0.06699
3:53962982:C:T	50	100	0.94	0.279
3:53963250:C:T	50	98	0.97	0.1963
3:53963322:G:C	50	100	0.98	0.05991
3:53963384:C:T	50	100	0.93	0.02977
3:53963395:C:T	50	98	1	0.01434
3:53963561:T:A	50	100	0.99	0.03486
3:53963610:C:A	50	100	0.97	0.1445
3:53963693:A:C	50	98	0.96	0.4679
3:53963821:A:G	50	98	1	0.08188
3:53963871:C:T	50	100	0.92	0.0187
3:53964371:C:T	50	100	0.94	0.06155
3:53964459:T:C	50	100	0.92	0.02869
3:53965138:A:G	50	100	0.97	0.04503
3:53965164:G:A	50	100	1	0.0423
3:53965245:A:G	50	100	0.96	0.1403
3:53965246:A:C	50	100	0.96	0.1407
3:53965514:A:G	50	100	1	0.05428
3:53965812:A:G	50	100	1	0.05447
3:53965952:A:G	50	100	0.95	0.2077
3:53966156:C:T	50	100	0.98	0.1235
3:53966223:C:G	50	98	0.98	0.4891
3:53966676:C:T	50	100	0.99	0.05029
3:53967085:A:G	50	100	0.99	0.1434
3:53967245:C:G	50	100	0.96	0.03086
3:53967294:G:A	49	100	0.97	0.1249
3:53967299:C:T	50	98	0.98	0.3533
3:53967700:G:A	50	98	0.99	0.02977
3:53967915:T:A	50	98	0.98	0.1946
3:53968050:A:G	50	98	0.99	0.03159
3:53968097:G:A	50	100	0.87	0.01162
3:53968349:C:T	50	100	0.99	0.07934
3:53968780:G:C	50	100	0.98	0.03286
3:53969491:T:G	50	100	1	0.1293
3:53969502:C:T	50	100	1	0.1291
3:53969507:A:C	50	98	0.99	0.2977
3:53969935:G:A	50	100	1	0.03086
3:53970153:A:G	50	100	1	0.03631
3:53970524:C:T	50	98	0.99	0.07879
3:53970709:G:A	50	100	0.97	0.0423
3:53970884:C:T	50	100	1	0.03286
3:53971069:T:C	50	100	0.98	0.05755
3:53971529:C:A	50	100	1	0.1371
3:53971736:A:G	50	100	1	0.14
3:53971834:T:G	50	100	1	0.06463
3:53972048:T:C	50	100	1	0.1374
3:53972320:A:C	50	100	1	0.1412
3:53972616:C:T	50	100	1	0.1378
3:53972861:A:C	50	100	1	0.1614
3:53972923:G:T	50	100	1	0.03903
3:53973023:G:A	50	100	0.94	0.03304
3:53973085:G:T	50	100	1	0.2709
3:53973141:T:C	50	100	1	0.03286
3:53973241:C:T	50	98	0.99	0.05301
3:53973644:A:G	50	100	1	0.06572
3:53973791:A:T	50	100	1	0.1429
3:53973835:G:T	50	100	0.99	0.4711
3:53974399:A:C	50	100	1	0.01489
3:53974464:G:A	50	100	1	0.2249
3:53974642:A:C	50	100	1	0.1432
3:53974724:G:A	50	100	1	0.2306
3:53974799:A:G	50	100	1	0.1501
3:53975880:C:T	50	100	0.99	0.02996
3:53976012:T:G	50	100	1	0.4183
3:53977034:G:T	50	100	1	0.01471
3:53977182:C:T	50	100	1	0.1322
3:53977639:G:A	50	96	1	0.2053
3:53977708:A:C	49	87.8	1	0.4183
3:53978749:G:A	50	100	1	0.01924
3:53978859:T:C	50	100	1	0.4098
3:53978934:G:A	50	100	1	0.05519
3:53979728:C:T	47	91.5	0.71	0.01325
3:53980260:A:C	50	100	1	0.03232
3:53981507:A:T	50	100	1	0.1373
3:53981508:T:A	50	100	1	0.1373
3:53982230:A:G	50	100	1	0.4296
3:53982477:C:G	50	100	1	0.03232
3:53982627:T:G	50	100	1	0.4047
3:53983217:A:C	50	100	1	0.1741
3:53983554:C:T	50	100	1	0.04793
3:53983791:C:T	50	100	1	0.3791
3:53983862:G:A	50	100	1	0.3789
3:53984393:A:G	50	100	1	0.4052
3:53984905:C:A	31	90.3	1	0.4069
3:53985648:C:G	50	100	1	0.03232
3:53986756:G:A	49	100	1	0.3339
3:53986992:A:G	50	98	1	0.4646
3:53987368:G:A	47	93.6	1	0.3787
3:53987517:C:G	50	100	0.98	0.02197
3:53987563:A:G	50	100	1	0.03232
3:53987651:A:C	50	100	1	0.03068
3:53987652:A:G	50	100	1	0.03232
3:53987839:C:T	50	100	1	0.3606
3:53988371:C:T	50	100	1	0.4867
3:53988688:A:G	50	100	1	0.03232
3:53989072:A:T	50	100	1	0.4871
3:53990044:A:G	50	100	1	0.4611
3:53990812:A:C	50	100	0.99	0.498
3:53991582:G:A	50	100	1	0.2355
3:53992545:T:C	50	100	1	0.2407
3:53992681:G:A	50	100	0.99	0.02179
3:53993152:C:T	50	100	1	0.1429
3:53993355:C:T	50	100	1	0.03068
3:53993415:T:C	50	100	1	0.2413
3:53993774:A:G	50	100	0.98	0.01561
3:53993911:G:A	50	100	1	0.386
3:53994442:T:C	50	100	0.99	0.4359
3:53994464:C:T	50	100	0.9	0.03086
3:53994531:A:G	50	100	0.98	0.02215
3:53994706:A:G	50	100	0.99	0.0443
3:53995370:C:T	50	100	0.98	0.04448
3:53995522:G:A	50	100	1	0.02905
3:53995918:A:C	50	100	0.99	0.01471
3:53996440:T:A	50	100	1	0.02015
3:53996711:C:T	50	100	0.86	0.01598
3:53997866:A:T	50	100	0.88	0.02469
3:53997987:A:G	50	100	1	0.03032
3:53998343:G:A	50	100	0.84	0.03468
3:53998590:A:C	50	94	0.83	0.0354
3:53999044:A:G	50	100	1	0.02614
3:53999233:T:C	50	100	0.84	0.01652
3:53999374:T:C	50	100	0.99	0.226
3:53999759:A:G	50	100	0.99	0.1532
3:53999796:C:T	50	100	1	0.01961
3:53999838:G:A	50	100	1	0.1383
3:54000060:A:G	50	100	0.99	0.2714
3:54000120:G:A	50	100	1	0.01961
3:54000293:C:T	50	100	1	0.03032
3:54000334:A:G	50	100	1	0.01961
3:54001465:G:A	50	100	0.99	0.152
3:54002088:A:G	50	100	1	0.01961
3:54002128:G:A	50	100	0.99	0.08624
3:54002286:G:A	50	100	1	0.01961
3:54002432:G:C	50	98	1	0.2424
3:54002569:A:G	50	100	1	0.01961
3:54002578:G:A	50	100	1	0.2456
3:54002671:T:G	50	100	1	0.01997
3:54002909:T:C	50	98	1	0.02179
3:54003249:C:A	50	100	0.99	0.0728
3:54003390:C:T	50	100	1	0.03141
3:54003499:G:T	50	100	1	0.2431
3:54003505:C:T	50	100	1	0.09949
3:54003699:T:C	50	100	1	0.02996
3:54003888:C:T	50	100	1	0.01162
3:54003952:C:T	50	100	1	0.03032
3:54004855:C:G	50	100	1	0.01961
3:54005615:C:G	50	100	0.98	0.03068
3:54006007:C:T	50	100	1	0.2446
3:54006216:C:T	50	100	0.87	0.02033
3:54006330:G:T	46	89.1	0.99	0.1396
3:54006331:T:G	48	95.8	0.98	0.06264
3:54006334:G:T	45	91.1	0.99	0.07335
3:54006337:T:G	49	100	1	0.0118
3:54006338:G:T	45	86.7	0.98	0.2395
3:54006678:T:G	48	97.9	1	0.2462
3:54006920:C:T	50	100	1	0.07298
3:54006957:G:A	50	100	1	0.03722
3:54007046:A:G	50	100	1	0.2491
3:54007117:T:C	50	100	1	0.07371
3:54007130:T:C	50	100	0.97	0.05574
3:54007672:G:C	50	100	1	0.03268
3:54008385:C:T	50	100	0.99	0.1031
3:54008782:G:T	50	100	1	0.07825
3:54010579:C:T	50	100	1	0.01961
3:54010581:C:T	50	100	1	0.01235
3:54011169:A:G	50	100	1	0.2524
3:54011211:C:T	50	100	1	0.09023
3:54011258:G:A	50	100	1	0.08733
3:54011575:T:C	50	100	0.99	0.01235
3:54012051:T:C	50	100	0.98	0.03032
3:54012073:C:T	50	100	0.98	0.07934
3:54012282:C:T	50	100	1	0.02887
3:54013003:A:G	50	100	1	0.01961
3:54013145:A:G	50	100	1	0.08715
3:54013604:G:C	50	100	0.9	0.02088
3:54013831:T:A	50	100	0.95	0.0719
3:54014342:T:C	50	100	1	0.01235
3:54014915:A:G	50	100	1	0.0728
3:54014921:T:C	50	100	1	0.252
3:54015078:G:A	50	100	1	0.01943
3:54015248:G:A	50	100	1	0.03068
3:54015362:G:A	50	100	1	0.01235
3:54015384:C:T	50	100	1	0.07752
3:54015414:A:G	50	100	0.93	0.01235
3:54015950:T:G	50	100	1	0.03068
3:54017561:C:T	50	100	1	0.1086
3:54018116:C:T	50	100	1	0.02996
3:54018193:A:G	50	100	1	0.01561
3:54018239:C:G	50	100	1	0.03032
3:54018698:G:A	50	98	1	0.07934
3:54018756:G:A	50	100	1	0.1371
3:54018921:G:A	50	100	1	0.05664
3:54019170:G:A	50	100	1	0.01943
3:54019880:A:G	50	100	1	0.1518
3:54019954:A:G	50	100	1	0.1434
3:54020451:A:G	50	100	0.99	0.3822
3:54021201:T:C	50	100	1	0.01943
3:54021313:G:A	50	100	1	0.04902
3:54021384:G:C	50	100	1	0.02959
3:54021569:A:T	50	100	1	0.01943
3:54021588:T:C	50	100	1	0.1527
3:54021704:G:A	50	100	1	0.08152
3:54021804:T:C	50	100	1	0.1369
3:54022383:T:C	50	98	0.98	0.3204
3:54022479:G:A	50	100	1	0.1367
3:54022598:T:C	50	100	0.99	0.07516
3:54022877:G:C	50	100	1	0.1369
3:54022951:G:C	50	98	0.99	0.1505
3:54025061:G:A	50	100	1	0.02106
3:54025270:A:T	50	100	1	0.02778
3:54025570:G:A	50	98	1	0.06627
3:54026235:G:C	50	98	0.93	0.06826
3:54026730:G:A	50	100	0.99	0.01725
3:54026734:T:C	50	100	1	0.02923
3:54028168:C:T	50	100	0.98	0.1028
3:54028176:A:T	50	98	1	0.06645
3:54028501:T:C	50	100	0.99	0.3322
3:54028504:C:G	50	100	0.94	0.02415
3:54028899:T:C	50	100	1	0.02306
3:54028971:C:T	50	100	0.98	0.06845
3:54029166:A:G	50	98	1	0.4637
3:54029212:G:A	50	96	0.99	0.13
3:54029347:T:C	50	96	1	0.185
3:54029580:G:C	50	100	1	0.02959
3:54029704:G:C	50	100	0.99	0.15310000000000001
3:54029848:C:T	50	98	1	0.4276
3:54029955:G:A	50	98	1	0.06736
3:54031544:T:C	50	100	0.99	0.3332
3:54031909:G:C	50	100	0.99	0.3333
3:54032165:G:A	50	100	1	0.01924
3:54032863:T:A	50	100	1	0.3333
3:54033010:C:T	50	96	1	0.0659
3:54033508:T:C	50	100	0.99	0.15310000000000001
3:54033509:G:A	50	100	0.99	0.1514
3:54033646:G:A	50	100	1	0.02959
3:54033688:C:T	50	98	0.93	0.02723
3:54033976:C:T	50	94	0.99	0.09931
3:54034033:T:C	50	100	1	0.1607
3:54034054:G:T	50	100	1	0.1607
3:54034092:C:T	50	98	0.99	0.3399
3:54034097:C:T	50	98	0.93	0.02741
3:54034252:G:T	50	100	0.97	0.06699
3:54035227:C:A	50	100	0.78	0.01035
3:54035521:C:A	50	98	1	0.06609
3:54035578:C:T	50	96	0.99	0.1398
3:54035757:C:T	50	98	0.99	0.06935
3:54035778:C:G	50	100	0.99	0.1926
3:54036031:C:A	50	98	1	0.0659
3:54036061:G:T	50	100	0.96	0.02941
3:54036850:G:A	50	98	0.99	0.2843
3:54037033:G:T	50	98	0.93	0.02741
3:54037210:T:C	50	100	0.99	0.335
3:54037584:C:G	50	98	1	0.02596
3:54037953:A:G	50	100	0.99	0.02052
3:54038361:T:C	50	100	0.99	0.0325
3:54038564:T:C	50	98	0.99	0.3332
3:54038980:A:G	50	96	0.99	0.1447
3:54038981:C:T	50	98	0.99	0.3893
3:54039048:A:G	50	100	0.64	0.01253
3:54039112:T:A	50	98	0.98	0.06826
3:54039273:C:T	50	96	0.99	0.138
3:54039789:T:C	50	98	0.98	0.4355
3:54039953:C:G	50	100	1	0.03341
3:54040075:G:A	50	100	0.93	0.04993
3:54040507:A:G	49	100	1	0.03268
3:54040814:G:A	50	98	0.98	0.1511
3:54040822:A:G	50	100	1	0.0325
3:54041035:C:G	50	100	1	0.03359
3:54041458:C:T	50	100	0.99	0.02505
3:54041576:C:A	50	98	0.95	0.3475
3:54041751:A:C	50	100	0.97	0.03268
3:54042635:C:T	50	100	0.93	0.03522
3:54043051:A:G	50	100	0.94	0.03359
3:54043229:A:C	50	94	0.87	0.4875
3:54043307:A:G	50	96	0.93	0.1275
3:54043699:G:A	50	80	0.64	0.2144
3:54043719:C:T	50	90	0.69	0.02887
3:54043721:G:A	50	84	0.65	0.03794
3:54043955:T:C	50	98	0.85	0.06772
3:54044056:T:G	50	98	0.94	0.05955
3:54044145:G:T	50	98	0.96	0.02887
3:54044342:T:C	50	98	0.97	0.03086
3:54044402:G:A	50	98	0.94	0.03577
3:54044541:G:A	50	98	0.82	0.126
3:54044559:G:A	50	100	0.87	0.0285
3:54044805:T:A	50	94	0.89	0.06899
3:54045190:A:C	50	100	0.95	0.01961
3:54045344:T:C	50	98	0.95	0.08715
3:54045829:T:C	50	100	0.96	0.01961
3:54046214:G:A	50	98	0.85	0.1209
3:54046310:G:A	50	100	0.94	0.04139
3:54046582:C:T	50	96	0.8	0.02614
3:54047131:T:C	50	98	0.96	0.03885
3:54047348:A:T	50	100	0.84	0.01834
3:54048249:G:A	50	100	0.94	0.01834
3:54048651:T:C	49	100	0.94	0.01906
3:54048761:G:C	50	100	0.97	0.08932
3:54049040:G:A	50	100	0.9	0.1845
3:54049372:T:C	50	98	0.99	0.03522
3:54049413:A:G	50	100	1	0.04593
3:54050206:C:A	50	100	0.97	0.02741
3:54050508:A:G	50	100	1	0.01362
3:54050658:T:G	50	100	1	0.03123
3:54050890:T:C	50	100	0.97	0.4797
3:54051514:A:G	50	100	1	0.04829
3:54051741:G:A	50	100	0.98	0.05737
3:54051873:T:A	50	98	0.98	0.3453
3:54051926:A:C	50	98	1	0.1298
3:54051988:G:A	50	98	1	0.03141
3:54052556:T:C	50	100	0.99	0.3184
3:54052893:T:C	50	100	0.98	0.4869
3:54052905:T:C	50	100	1	0.02179
3:54053021:A:G	50	98	1	0.04593
3:54053607:T:A	50	100	0.98	0.2899
3:54055231:T:A	50	98	1	0.03177
3:54055512:G:T	49	98	0.98	0.02088
3:54055515:G:T	50	86	0.96	0.234
3:54056036:A:C	50	98	1	0.03195
3:54056490:G:A	50	100	1	0.07407
3:54056590:C:T	50	98	1	0.03159
3:54056707:C:T	50	98	0.9	0.0118
3:54057271:G:A	50	100	1	0.02052
3:54057295:T:A	50	100	0.98	0.1109
3:54058413:C:T	50	100	1	0.2771
3:54058598:C:A	50	100	1	0.02124
3:54058916:C:T	50	100	1	0.1262
3:54058952:G:A	50	100	0.98	0.2131
3:54059052:C:T	50	100	1	0.07534
3:54059392:G:A	50	100	0.99	0.3342
3:54059637:C:T	50	100	1	0.09568
3:54059708:G:A	50	100	0.98	0.09332
3:54059805:C:T	50	100	0.99	0.358
3:54059860:T:C	50	100	0.98	0.4081
3:54060159:G:C	50	100	1	0.02052
3:54060734:C:T	50	100	0.96	0.01307
3:54060893:C:T	50	100	1	0.0158
3:54061386:C:T	50	100	0.97	0.06463
3:54061484:C:T	50	100	0.98	0.3326
3:54061743:T:C	50	100	0.99	0.07498
3:54061823:T:C	50	100	1	0.02705
3:54062173:C:T	50	98	0.98	0.1313
3:54062247:C:T	50	100	1	0.01126
3:54062439:T:G	50	100	0.99	0.04539
3:54062724:A:C	50	100	0.91	0.01779
3:54063198:A:T	50	100	1	0.1098
3:54063496:A:C	50	100	0.92	0.03413
3:54063942:C:A	50	98	1	0.03159
3:54064009:C:T	50	98	0.94	0.1518
3:54064112:G:A	49	100	0.74	0.01071
3:54064245:G:C	50	96	0.98	0.2126
3:54064398:G:C	50	100	0.98	0.0728
3:54064564:C:T	50	98	0.8	0.05356
3:54064625:T:G	50	100	0.97	0.1004
3:54064789:G:A	50	98	0.98	0.2095
3:54065002:C:T	50	100	0.97	0.10780000000000001
3:54065019:T:C	50	100	1	0.01144
3:54065039:G:C	50	100	0.98	0.258
3:54065177:T:C	50	100	0.96	0.02869
3:54065195:G:T	50	100	1	0.01126
3:54065289:A:G	50	100	0.99	0.08606
3:54065596:T:C	50	100	0.99	0.02415
3:54065690:C:T	50	98	0.99	0.2743
3:54065794:A:C	50	100	0.94	0.01289
3:54066356:C:T	50	100	1	0.02052
3:54066582:C:T	50	100	1	0.07462
3:54066929:G:A	50	100	1	0.01071
3:54067023:G:A	50	100	1	0.07462
3:54067084:T:C	50	100	1	0.01035
3:54067233:C:T	50	100	1	0.07462
3:54067260:G:T	50	100	1	0.07462
3:54067263:G:C	50	100	0.99	0.2907
3:54067279:C:T	50	100	1	0.01053
3:54067356:T:G	50	100	0.99	0.07934
3:54067375:T:C	50	100	0.99	0.2901
3:54067778:C:T	50	100	0.99	0.05192
3:54067912:G:A	50	98	0.99	0.3155
3:54068020:A:G	50	98	1	0.3925
3:54068029:A:G	50	100	1	0.02415
3:54068114:A:G	50	100	0.98	0.07934
3:54068130:G:A	50	100	1	0.01797
3:54068202:T:C	50	100	0.99	0.05192
3:54068323:A:C	50	100	0.99	0.2881
3:54068722:G:A	50	98	0.99	0.3161
3:54069037:C:T	50	100	0.99	0.2879
3:54069501:A:G	50	100	1	0.01598
3:54069821:C:A	50	100	1	0.02415
3:54070033:G:C	50	98	1	0.4158
3:54070151:G:T	50	98	0.97	0.1371
3:54070158:T:C	50	100	1	0.02415
3:54070396:T:C	50	100	1	0.02415
3:54070518:G:A	50	98	0.98	0.1825
3:54070847:C:G	50	100	1	0.02397
3:54070850:C:T	50	100	0.96	0.04303
3:54070925:C:T	50	100	1	0.01071
3:54070928:T:C	50	98	0.91	0.03431
3:54071129:C:G	50	100	1	0.03377
3:54071320:A:G	50	100	0.96	0.02342
3:54071345:A:G	50	100	0.99	0.065
3:54071388:G:A	50	100	1	0.03177
3:54072001:G:A	50	98	0.99	0.06318
3:54072219:G:A	50	100	1	0.02741
3:54072812:G:A	50	100	0.98	0.2228
3:54072828:G:A	50	98	1	0.0276
3:54073520:G:C	50	96	1	0.3945
3:54074281:T:G	50	100	1	0.07825
3:54074405:A:G	50	100	0.98	0.06463
3:54074589:G:A	50	100	1	0.03177
3:54074863:A:G	50	100	1	0.01289
3:54074889:T:C	50	98	1	0.4109
3:54074936:T:C	50	100	1	0.03268
3:54075091:C:T	50	96	1	0.2896
3:54075541:C:T	50	98	1	0.01089
3:54075908:T:C	50	98	1	0.2496
3:54076556:G:T	50	100	0.96	0.02723
3:54076711:T:C	50	98	1	0.4085
3:54076872:A:G	50	98	0.99	0.126
3:54076934:C:T	50	100	1	0.03359
3:54076935:A:G	50	100	1	0.03359
3:54077850:T:C	50	98	1	0.1834
3:54077879:A:G	50	98	0.99	0.3012
3:54078072:C:A	50	98	1	0.03377
3:54078263:T:G	50	98	0.85	0.01126
3:54078268:C:T	50	100	1	0.03177
3:54078626:C:T	50	100	1	0.3664
3:54078957:G:A	50	100	1	0.03105
3:54079475:T:C	50	98	0.99	0.3642
3:54079696:G:A	50	100	0.96	0.01616
3:54079734:G:A	50	98	0.98	0.1102
3:54080555:T:C	50	100	0.83	0.01162
3:54080978:G:A	50	100	0.95	0.01089
3:54081293:A:T	50	100	1	0.01289
3:54081551:C:T	50	100	0.97	0.2204
3:54081663:T:A	50	82	0.93	0.2126
3:54082148:A:G	50	100	1	0.01089
3:54082526:C:G	50	100	1	0.03214
3:54082899:C:G	50	96	0.99	0.3589
3:54082990:A:G	50	96	0.96	0.1659
3:54083258:C:T	50	100	1	0.01289
3:54083514:A:G	50	96	0.99	0.3586
3:54083767:G:A	50	98	0.98	0.07099
3:54083822:A:C	50	98	0.99	0.3589
3:54084009:T:C	50	100	0.99	0.3415
3:54084090:G:C	50	100	0.99	0.3183
3:54084323:C:T	50	100	0.92	0.01616
3:54084537:T:G	49	100	0.99	0.2248
3:54084771:C:A	50	98	0.99	0.3321
3:54084786:G:A	50	100	1	0.01235
3:54084824:C:A	50	100	0.98	0.48
3:54085218:A:G	50	100	0.99	0.1313
3:54085518:A:G	50	98	1	0.0138
3:54085559:C:T	50	98	0.98	0.4935
3:54085765:C:A	50	100	0.97	0.138
3:54085976:G:A	50	100	0.98	0.317
3:54086156:G:A	50	100	1	0.01107
3:54086177:T:C	50	100	1	0.01779
3:54086218:C:T	50	98	0.98	0.3319
3:54086282:T:C	50	100	1	0.01271
3:54086583:C:T	50	100	1	0.01471
3:54086909:A:G	50	98	1	0.01906
3:54087119:G:T	50	96	1	0.02687
3:54087161:A:G	50	100	0.98	0.1905
3:54087655:G:A	50	100	0.99	0.03522
3:54088037:C:A	50	100	0.98	0.3844
3:54088065:A:T	50	98	0.98	0.2556
3:54088548:G:A	50	98	0.99	0.3607
3:54088646:G:A	50	98	0.99	0.3607
3:54088684:A:G	50	100	0.99	0.3591
3:54088736:T:C	50	98	1	0.4103
3:54088984:G:T	50	98	0.99	0.3607
3:54089219:T:G	50	100	0.99	0.3588
3:54089358:T:G	50	100	1	0.01053
3:54089485:C:T	50	98	0.99	0.3698
3:54089562:T:C	50	100	0.99	0.2251
3:54089623:A:G	50	98	0.98	0.2554
3:54090066:G:A	50	98	0.94	0.04375
3:54090424:C:T	50	98	0.99	0.3662
3:54090446:C:T	50	100	0.88	0.01198
3:54090502:G:A	50	98	0.99	0.3695
3:54091254:G:A	50	96	0.93	0.01126
3:54091571:G:T	50	96	0.82	0.03304
3:54091618:G:A	50	98	0.99	0.01398
3:54091682:C:A	50	98	0.99	0.4375
3:54092086:G:T	50	98	0.99	0.3586
3:54092451:C:T	50	98	1	0.3664
3:54092453:C:T	50	100	0.99	0.1556
3:54092972:C:T	50	100	1	0.03068
3:54093164:A:T	50	100	0.98	0.08824
3:54093301:T:C	50	100	1	0.3952
3:54093425:G:A	50	100	1	0.03068
3:54093511:G:T	50	98	1	0.3686
3:54093540:A:G	50	98	1	0.3686
3:54093560:A:G	50	100	1	0.3956
3:54093924:A:G	50	100	1	0.3958
3:54094024:G:A	50	98	0.98	0.06191
3:54094143:T:A	50	100	0.99	0.155
3:54094217:T:C	50	100	1	0.03322
3:54094450:C:T	50	98	1	0.08097
3:54094548:T:C	50	98	0.99	0.3671
3:54094947:A:G	50	100	1	0.01017
3:54095099:C:G	50	100	0.99	0.02524
3:54095116:T:C	50	100	0.99	0.3978
3:54095199:A:G	50	100	1	0.03086
3:54095440:G:T	50	98	1	0.3571
3:54095679:T:C	50	100	1	0.01071
3:54095877:T:C	50	100	0.98	0.1111
3:54096074:G:A	50	98	1	0.0345
3:54096942:C:T	49	93.9	0.99	0.3588
3:54097018:T:G	50	100	0.75	0.01126
3:54097097:G:A	50	100	0.97	0.02687
3:54097315:G:A	50	100	0.91	0.01561
3:54097612:T:C	50	98	0.99	0.4003
3:54098346:C:T	50	100	1	0.03631
3:54098381:A:C	50	100	1	0.01253
3:54099523:G:A	50	98	0.97	0.108
3:54099589:G:A	50	100	0.99	0.108
3:54099605:A:T	50	100	0.99	0.1082
3:54099805:T:C	50	100	0.99	0.1082
3:54100324:T:C	50	100	0.98	0.3513
3:54100533:T:C	50	100	1	0.01071
3:54100996:T:G	50	98	0.98	0.1371
3:54101205:C:T	50	100	0.96	0.03068
3:54101828:A:C	50	100	1	0.04611
3:54102117:T:C	50	100	0.99	0.4357
3:54102171:T:G	50	98	0.98	0.06009
3:54102176:A:C	50	98	0.98	0.05955
3:54102177:T:C	50	98	0.98	0.05955
3:54102779:T:G	50	100	1	0.01289
3:54103696:G:C	50	100	1	0.01271
3:54103730:T:G	50	96	0.98	0.2865
3:54103731:T:G	50	92	0.96	0.1986
3:54103734:T:G	50	92	0.96	0.1808
3:54103735:G:T	50	90	0.96	0.185
3:54103741:G:T	48	87.5	0.98	0.4346
3:54103745:T:G	50	98	0.96	0.03105
3:54103957:A:T	49	100	0.99	0.1558
3:54104162:G:T	50	100	1	0.01071
3:54104191:C:G	50	100	0.99	0.1371
3:54104476:C:T	50	100	1	0.01271
3:54104599:A:G	50	100	0.96	0.0305
3:54104847:T:C	50	98	1	0.01071
3:54105071:A:G	50	100	0.99	0.1556
3:54105904:T:C	50	100	1	0.4352
3:54106440:A:G	50	100	0.96	0.03032
3:54106475:A:T	49	100	0.99	0.156
3:54106683:T:C	50	100	0.99	0.1558
3:54107559:T:A	50	100	0.96	0.03068
3:54107602:C:T	50	100	0.98	0.06064
3:54107771:C:G	50	100	0.96	0.03086
3:54108659:T:A	50	100	0.96	0.0305
3:54109713:A:G	50	100	1	0.01107
3:54109936:T:G	50	100	0.83	0.01398
3:54110149:G:A	50	100	0.99	0.1556
3:54110602:G:T	50	100	0.99	0.01852
3:54110708:T:C	50	100	0.96	0.03068
3:54111495:G:C	50	100	0.99	0.114
3:54111523:A:G	50	100	0.96	0.0305
3:54111752:T:C	49	100	1	0.06046
3:54111805:G:A	49	98	0.99	0.02977
3:54111877:T:C	50	100	1	0.09114
3:54112636:T:G	50	100	1	0.01253
3:54113156:T:C	50	100	0.95	0.07062
3:54113283:T:C	50	100	0.99	0.3252
3:54113384:G:A	50	100	0.97	0.03232
3:54113403:A:G	50	100	0.96	0.03068
3:54113714:G:A	50	98	0.99	0.09223
3:54113887:A:G	50	98	0.99	0.1122
3:54113922:C:T	50	100	1	0.02487
3:54114286:G:A	50	100	1	0.4383
3:54114351:G:A	50	100	0.99	0.2337
3:54114517:A:G	50	100	1	0.4394
3:54114689:T:C	50	100	0.99	0.4374
3:54114743:G:A	50	100	0.99	0.1095
3:54115268:G:A	50	98	1	0.05882
3:54115601:A:G	50	100	0.97	0.03105
3:54115723:C:T	50	100	0.99	0.1033
3:54115774:G:A	50	100	0.99	0.2928
3:54116180:C:T	50	98	0.99	0.03032
3:54116247:T:A	50	100	0.99	0.2297
3:54116545:C:T	50	100	1	0.01543
3:54116685:A:G	50	100	0.97	0.03105
3:54116864:C:G	50	100	0.95	0.03068
3:54117098:T:C	50	100	0.91	0.03395
3:54117260:G:A	50	100	0.95	0.01325
3:54117344:C:A	50	100	1	0.01852
3:54117368:A:G	50	96	0.99	0.1859
3:54117447:C:A	50	98	1	0.05301
3:54117543:C:T	50	100	1	0.01852
3:54118508:C:T	50	100	0.99	0.1382
3:54118528:G:T	50	100	0.96	0.02959
3:54118792:G:T	50	100	1	0.2963
3:54118922:C:T	50	100	0.99	0.2375
3:54119136:C:T	50	100	1	0.09477
3:54119490:G:A	50	100	0.99	0.144
3:54119795:G:A	50	98	1	0.0236
3:54120327:T:C	50	98	1	0.2727
3:54120347:A:G	50	96	0.96	0.04412
3:54120351:T:C	50	100	0.9	0.0138
3:54120685:A:G	50	100	1	0.01634
3:54120810:G:A	50	100	0.99	0.1443
3:54120910:A:G	50	100	0.96	0.03105
3:54121339:A:C	50	100	1	0.05374
3:54121376:G:T	50	100	1	0.02469
3:54121449:A:G	50	98	0.99	0.2097
3:54121839:C:T	50	100	1	0.2709
3:54121968:G:A	50	98	1	0.2295
3:54121973:C:T	49	100	1	0.01471
3:54122053:G:A	46	100	0.97	0.01707
3:54122119:T:G	47	93.6	1	0.3246
3:54122380:G:A	47	95.7	1	0.2709
3:54122571:A:G	49	100	0.99	0.1071
3:54122697:G:A	50	100	0.99	0.1169
3:54123032:C:G	49	98	1	0.2729
3:54123043:C:G	50	100	0.99	0.1472
3:54123164:G:T	50	98	1	0.1923
3:54123194:A:G	50	100	0.99	0.1443
3:54123348:G:T	50	98	1	0.0236
3:54123683:A:T	50	98	1	0.2805
3:54123818:C:T	50	100	1	0.01471
3:54123976:C:G	50	100	0.99	0.1318
3:54124790:C:G	50	98	0.99	0.136
3:54124906:G:A	50	98	1	0.0236
3:54124924:A:G	50	98	0.99	0.136
3:54125191:C:T	49	100	1	0.26
3:54125293:C:T	50	100	1	0.2983
3:54125331:G:A	50	100	1	0.2838
3:54125390:T:C	50	100	1	0.2985
3:54126299:G:T	50	98	0.99	0.136
3:54126487:C:G	50	100	0.86	0.01289
3:54126571:G:T	50	98	0.98	0.065
3:54126684:C:T	50	100	0.99	0.2979
3:54126813:G:A	50	100	1	0.2277
3:54126879:T:C	50	100	1	0.2979
3:54126949:G:C	50	100	1	0.09459
3:54127103:T:G	50	100	1	0.09459
3:54127147:G:A	50	100	1	0.2927
3:54127270:A:C	50	98	0.95	0.01652
3:54127290:G:A	50	96	0.99	0.04902
3:54127308:A:C	50	98	1	0.01924
3:54127419:C:T	50	98	0.91	0.02233
3:54127462:G:C	50	100	1	0.05301
3:54127475:C:T	50	100	1	0.2974
3:54127485:G:A	50	100	1	0.2974
3:54127549:G:T	50	100	0.99	0.02052
3:54127742:A:G	50	100	1	0.2974
3:54127745:A:G	50	100	1	0.2974
3:54127930:A:C	50	100	1	0.2889
3:54128152:G:T	50	100	1	0.2887
3:54128186:C:G	50	100	1	0.2887
3:54128339:A:C	50	100	0.99	0.2397
3:54128358:C:T	50	100	1	0.2887
3:54128561:A:G	50	100	1	0.2887
3:54128893:A:T	50	100	1	0.02796
3:54128904:A:C	50	100	1	0.2976
3:54128906:C:T	50	100	0.99	0.05592
3:54129177:C:G	50	100	1	0.2841
3:54129510:C:T	50	98	0.99	0.2718
3:54129528:C:T	50	100	0.98	0.1215
3:54129828:G:C	50	96	0.99	0.06463
3:54129843:T:C	50	100	0.98	0.2972
3:54129927:A:G	50	100	0.99	0.2331
3:54130128:A:T	50	100	0.98	0.1367
3:54130283:T:C	50	100	0.99	0.01616
3:54130496:G:A	50	100	0.99	0.2925
3:54130624:T:C	50	100	0.99	0.2925
3:54130631:G:T	50	100	0.99	0.2642
3:54130859:G:T	50	100	0.98	0.2347
3:54130947:A:G	50	98	0.98	0.1523
3:54131186:G:T	50	100	1	0.01743
3:54131245:C:T	50	100	0.98	0.0837
3:54131322:G:T	50	100	0.98	0.2262
3:54131331:C:T	50	98	0.98	0.1462
3:54131446:C:T	50	100	1	0.0118
3:54131719:A:G	50	100	0.98	0.01452
3:54131922:G:A	50	100	0.99	0.2925
3:54132122:G:A	50	100	0.95	0.03558
3:54132141:A:G	50	100	0.95	0.08769
3:54132288:G:T	50	98	0.95	0.03577
3:54132293:C:G	50	100	0.95	0.1365
3:54132558:C:G	50	98	0.92	0.1396
3:54132682:G:A	50	100	0.94	0.04466
3:54133032:C:G	50	100	0.81	0.01071
3:54133060:G:A	50	88	0.86	0.2542
3:54133299:C:T	50	86	0.83	0.3709
3:54133409:A:G	50	98	0.89	0.09368
3:54133481:T:C	50	100	0.86	0.01071
3:54133779:G:A	50	96	0.88	0.1216
3:54133900:C:T	50	100	0.88	0.01489
3:54133906:G:A	50	100	0.7	0.01452
3:54133959:C:T	50	98	0.65	0.01344
3:54135239:A:G	50	100	0.84	0.01434
3:54135245:A:G	50	100	0.72	0.01616
3:54135402:T:C	50	90	0.83	0.3718
3:54135845:G:C	50	100	0.84	0.01434
3:54135894:C:T	50	100	0.91	0.02687
3:54136009:C:T	50	100	0.97	0.01779
3:54136010:C:T	50	100	0.97	0.01779
3:54136039:A:G	50	100	0.74	0.02233
3:54136079:T:C	50	100	0.81	0.01035
3:54136216:A:T	50	100	0.87	0.03831
3:54136901:C:T	50	98	0.82	0.05247
3:54137171:T:C	50	98	0.84	0.03086
3:54137716:A:G	50	100	0.9	0.01362
3:54137943:T:G	50	86	0.83	0.1396
3:54138343:C:A	50	98	0.71	0.01107
3:54138399:C:T	50	98	0.76	0.01561
3:54138431:A:G	50	98	0.88	0.02487
3:54138434:A:G	50	100	0.86	0.04139
3:54138745:A:G	50	100	0.83	0.01543
3:54139051:A:G	50	100	0.93	0.3037
3:54139073:C:G	50	96	0.95	0.2082
3:54139231:T:C	50	96	0.96	0.3582
3:54139396:G:T	50	100	0.99	0.04357
3:54139459:A:G	50	98	0.98	0.1271
3:54139541:T:C	50	100	0.95	0.1814
3:54140210:G:A	50	100	0.98	0.4566
3:54140297:T:C	50	100	0.99	0.2538
3:54140298:G:A	50	98	0.98	0.1393
3:54140389:G:T	50	100	0.96	0.01452
3:54140494:A:T	50	100	0.98	0.2171
3:54140674:C:T	50	100	1	0.03922
3:54141088:C:T	48	75	0.96	0.408
3:54141090:C:T	49	81.6	0.96	0.3707
3:54141092:C:T	48	87.5	0.92	0.3333
3:54141094:C:T	48	87.5	0.97	0.07444
3:54141100:T:C	49	98	1	0.04085
3:54141397:A:C	50	100	0.99	0.1058
3:54142140:G:A	50	100	0.98	0.06481
3:54142191:G:A	50	100	1	0.04103
3:54142413:T:A	50	100	1	0.04121
3:54142604:A:G	50	98	0.97	0.276
3:54142652:C:T	50	100	1	0.02814
3:54142802:A:T	50	100	0.98	0.065
3:54142982:C:T	50	100	0.93	0.01144
3:54143002:A:G	50	100	0.99	0.02669
3:54143322:A:G	50	100	1	0.04448
3:54143498:A:G	50	100	1	0.04448
3:54143510:A:G	50	100	0.97	0.167
3:54143924:G:C	50	100	0.99	0.2968
3:54144009:T:C	50	100	0.99	0.02088
3:54144023:G:A	50	100	1	0.04103
3:54144172:G:T	50	98	0.99	0.433
3:54144260:G:T	50	98	0.98	0.02142
3:54144584:A:G	50	98	1	0.2442
3:54144735:G:A	50	100	0.99	0.06318
3:54144804:A:G	50	98	1	0.2228
3:54145187:T:C	50	98	1	0.2224
3:54145298:G:A	50	98	1	0.2229
3:54145510:C:T	50	100	1	0.06863
3:54145559:T:C	50	100	1	0.08805
3:54145663:G:A	50	96	1	0.244
3:54145684:A:T	50	100	1	0.08805
3:54145694:A:G	50	100	1	0.08805
3:54145786:G:C	50	100	0.99	0.2284
3:54146596:G:C	50	100	0.98	0.06373
3:54146601:C:G	50	100	0.99	0.2565
3:54146898:C:T	50	100	1	0.02142
3:54146969:A:G	50	98	1	0.2288
3:54147528:T:A	50	100	1	0.01888
3:54147847:G:A	50	98	1	0.272
3:54148089:G:A	50	100	0.96	0.01761
3:54148215:T:C	50	100	0.99	0.254
3:54148342:C:T	50	100	0.97	0.02705
