## Supplemental Table 1 for "Genome-wide association study in Brazil identifies genetic susceptibility to tuberculosis with single-cell gene effects": TableS1_hpWGS_concordance_subset.csv (part 70 of 377)

snpID	total_call	percent_concordance	impute_score	MAF
3:54148388:C:T	50	100	1	0.04085
3:54148501:G:A	50	98	1	0.04521
3:54148521:A:G	50	100	0.97	0.1599
3:54148742:T:C	50	100	0.97	0.1598
3:54148976:A:T	40	87.5	0.96	0.05719
3:54149058:C:T	50	100	1	0.0345
3:54149523:G:A	49	98	0.99	0.4472
3:54149827:A:G	49	100	1	0.04103
3:54149879:A:G	45	75.6	0.79	0.12
3:54149922:T:C	47	91.5	0.76	0.06391
3:54149924:T:C	44	97.7	0.89	0.04448
3:54149978:T:C	44	95.5	0.99	0.447
3:54149982:C:T	50	100	0.93	0.07534
3:54150071:C:A	50	98	1	0.2273
3:54150273:A:G	50	98	0.93	0.01471
3:54150454:A:G	50	100	1	0.01416
3:54151021:G:A	50	98	1	0.2269
3:54151175:G:A	50	100	0.99	0.3248
3:54152235:A:G	50	100	1	0.08878
3:54152254:C:T	50	100	0.97	0.01089
3:54152633:G:A	50	100	0.99	0.01943
3:54153812:A:G	50	98	0.98	0.3785
3:54153894:T:C	50	100	1	0.08878
3:54154161:T:C	50	98	0.99	0.2413
3:54154200:T:C	50	98	0.99	0.4499
3:54154419:T:C	50	100	0.99	0.1374
3:54155040:A:T	50	100	0.99	0.01162
3:54156162:A:G	50	100	1	0.07952
3:54156167:C:T	50	100	1	0.1206
3:54156349:C:T	50	100	1	0.09532
3:54156470:C:G	50	100	1	0.08134
3:54156720:A:C	50	100	1	0.4568
3:54156871:A:G	50	98	0.9	0.01797
3:54156927:A:G	50	100	0.99	0.06191
3:54157136:C:T	50	100	0.97	0.04484
3:54157307:A:C	50	100	1	0.4635
3:54157429:T:G	50	100	1	0.06863
3:54157493:A:G	50	100	1	0.4982
3:54157506:G:T	50	100	1	0.4944
3:54157682:T:C	50	96	0.96	0.02596
3:54157787:C:T	50	100	0.96	0.2066
3:54157836:A:C	50	92	0.93	0.1583
3:54157837:A:C	46	95.7	0.99	0.04702
3:54157843:A:C	50	100	0.99	0.4063
3:54157847:A:C	50	100	0.99	0.407
3:54158410:T:C	50	100	1	0.02814
3:54158465:G:C	50	100	1	0.2578
3:54158796:A:G	50	100	1	0.07952
3:54158809:G:A	50	100	1	0.4973
3:54158882:A:G	50	100	1	0.01017
3:54158890:G:A	50	100	1	0.4891
3:54159059:C:T	50	100	1	0.04085
3:54159501:G:A	50	100	1	0.258
3:54159528:A:G	50	100	1	0.02705
3:54159562:G:A	50	100	1	0.02233
3:54160044:C:G	50	100	1	0.0886
3:54160249:G:A	49	100	1	0.4693
3:54160277:T:G	50	100	1	0.04085
3:54160287:G:T	50	98	1	0.1383
3:54160377:G:A	50	100	1	0.07916
3:54160523:T:A	50	100	0.99	0.1265
3:54160687:G:A	50	100	1	0.2582
3:54160696:C:T	50	100	1	0.06845
3:54160859:A:G	50	100	1	0.4655
3:54160933:G:A	50	100	1	0.04085
3:54161069:C:T	50	100	1	0.2064
3:54161260:C:A	50	100	1	0.02741
3:54161327:C:T	50	100	0.99	0.08696
3:54161328:G:A	50	100	1	0.4978
3:54161450:C:T	50	100	1	0.02451
3:54161460:T:C	50	98	0.99	0.2144
3:54161647:G:A	50	100	0.98	0.1313
3:54161711:A:G	50	100	1	0.06481
3:54161771:A:G	50	96	0.98	0.02687
3:54162072:C:T	50	98	1	0.1905
3:54162412:C:T	50	100	1	0.2004
3:54162413:G:A	50	100	1	0.07825
3:54162439:C:T	50	100	1	0.4918
3:54162456:G:C	50	100	1	0.04194
3:54162808:C:G	50	100	1	0.06536
3:54162818:A:G	50	98	1	0.4234
3:54163048:T:C	50	100	1	0.02741
3:54163249:C:T	50	100	1	0.04031
3:54163514:C:T	50	100	1	0.07716
3:54163535:G:A	50	100	1	0.4562
3:54163611:G:A	50	100	1	0.04194
3:54163726:A:G	50	100	1	0.04194
3:54163801:C:T	50	100	1	0.4223
3:54163961:G:A	50	96	0.94	0.05392
3:54164059:C:T	50	100	1	0.2004
3:54164247:C:T	50	100	1	0.04194
3:54164355:C:A	50	100	1	0.2004
3:54164459:T:A	50	100	0.98	0.05737
3:54164825:C:T	50	100	1	0.07716
3:54164856:G:A	50	100	0.92	0.04121
3:54165277:C:T	50	98	1	0.07716
3:54165370:T:C	50	100	1	0.04194
3:54165616:A:G	49	89.8	0.71	0.061
3:54165631:C:A	50	100	1	0.04194
3:54165672:G:A	50	100	1	0.207
3:54165788:A:T	50	100	1	0.04067
3:54165789:C:G	50	100	1	0.07734
3:54165817:T:C	50	98	1	0.4245
3:54165875:A:G	50	100	0.98	0.01307
3:54165906:A:G	50	100	1	0.01961
3:54166429:T:C	50	100	1	0.1365
3:54166693:A:G	50	100	1	0.04194
3:54167420:C:G	50	98	1	0.4305
3:54167455:C:T	50	100	1	0.0276
3:54167669:G:A	50	98	1	0.4239
3:54167758:G:A	50	98	1	0.423
3:54167835:G:A	50	98	1	0.0216
3:54167968:T:C	50	98	1	0.1908
3:54167984:T:G	50	100	0.92	0.01834
3:54168187:T:A	50	98	1	0.3678
3:54168366:T:G	50	98	1	0.05065
3:54168426:G:A	50	98	1	0.423
3:54168797:A:G	50	100	1	0.1363
3:54168812:A:G	50	94	0.98	0.1819
3:54168881:G:A	50	100	1	0.04194
3:54169199:C:A	50	100	1	0.06554
3:54169327:C:A	50	98	0.83	0.02288
3:54169483:C:T	50	96	1	0.3259
3:54169504:G:A	50	100	1	0.04194
3:54169662:C:T	50	100	0.99	0.03958
3:54170150:A:G	50	100	1	0.04194
3:54170370:G:A	50	100	1	0.04212
3:54170613:A:G	50	100	0.98	0.05737
3:54170729:G:A	50	100	1	0.3272
3:54171000:C:G	50	100	1	0.4887
3:54171050:A:G	50	100	1	0.03286
3:54171317:C:T	50	100	1	0.0167
3:54171823:T:C	50	100	1	0.2803
3:54171905:G:T	50	100	1	0.04975
3:54172022:T:C	50	100	0.99	0.065
3:54172040:G:A	50	100	1	0.1554
3:54172482:A:G	50	100	1	0.4884
3:54172545:C:T	50	100	1	0.04194
3:54172577:A:C	50	100	1	0.02651
3:54172634:A:G	50	100	1	0.04194
3:54172708:G:A	50	100	1	0.02669
3:54172880:A:G	50	100	0.97	0.02905
3:54173214:C:A	50	100	1	0.2006
3:54173274:C:T	49	100	1	0.02524
3:54173612:G:A	50	100	1	0.02687
3:54173823:T:C	50	98	1	0.02251
3:54174302:T:C	50	100	1	0.2006
3:54174327:T:C	50	100	0.92	0.01924
3:54174341:C:A	50	100	1	0.01906
3:54174412:C:G	50	100	1	0.2004
3:54174506:C:T	50	100	1	0.01906
3:54174871:A:G	50	100	1	0.04158
3:54174876:A:G	50	98	1	0.08551
3:54175290:C:T	50	100	1	0.05029
3:54175313:T:C	50	100	1	0.1888
3:54175338:C:T	50	100	1	0.02052
3:54175441:C:A	50	100	0.99	0.1612
3:54175633:A:C	50	96	0.99	0.1249
3:54176247:C:G	50	100	1	0.08134
3:54176502:T:C	50	100	1	0.05011
3:54176597:G:T	50	100	1	0.02669
3:54176929:G:C	50	100	0.98	0.1948
3:54177059:G:A	50	100	1	0.04194
3:54177437:G:A	50	100	1	0.06518
3:54177801:A:G	50	100	0.98	0.1561
3:54177862:C:T	50	100	1	0.04448
3:54178155:G:T	50	100	1	0.04448
3:54178689:T:A	50	98	0.99	0.1585
3:54178699:C:T	50	100	1	0.02505
3:54179195:A:G	50	98	0.99	0.2529
3:54179240:G:A	50	98	1	0.01271
3:54179721:A:G	50	100	1	0.1881
3:54180018:A:T	50	100	0.97	0.1886
3:54180922:G:T	50	100	0.99	0.2023
3:54181101:A:G	50	100	0.92	0.02996
3:54181535:A:C	50	100	0.99	0.3896
3:54181858:A:G	50	100	1	0.1785
3:54181949:G:T	50	100	0.95	0.01797
3:54182090:A:G	50	100	0.99	0.4426
3:54182307:A:G	50	100	0.99	0.1963
3:54183160:C:T	50	100	0.98	0.04212
3:54183174:G:C	50	100	1	0.06536
3:54183196:T:C	50	96	1	0.1768
3:54183714:G:A	50	100	0.83	0.01271
3:54183854:G:A	50	100	1	0.01888
3:54183969:T:C	49	100	0.99	0.2311
3:54184381:C:G	50	100	1	0.2429
3:54184384:A:C	50	100	0.91	0.01434
3:54184623:A:G	50	96	0.88	0.0443
3:54184700:G:A	50	100	1	0.06972
3:54185081:T:C	50	100	1	0.4749
3:54185097:A:G	50	100	1	0.161
3:54185162:G:T	50	100	0.98	0.04702
3:54185262:C:T	49	100	0.98	0.04158
3:54185308:T:A	50	100	1	0.06972
3:54186008:A:G	50	100	1	0.06972
3:54186286:A:T	50	98	1	0.1285
3:54186373:C:T	50	100	1	0.08551
3:54186693:G:A	50	100	1	0.1378
3:54186781:T:C	50	100	1	0.138
3:54186844:T:G	50	98	1	0.1587
3:54187053:G:A	50	100	1	0.2317
3:54187304:A:T	50	98	1	0.2731
3:54187456:A:T	50	100	0.94	0.01017
3:54187501:T:C	50	100	0.89	0.01053
3:54187754:G:C	50	100	0.93	0.0187
3:54187959:T:C	50	98	1	0.1383
3:54188043:C:G	50	100	1	0.05664
3:54188122:T:C	50	100	1	0.05664
3:54188153:G:A	50	100	1	0.04139
3:54188272:A:T	50	100	1	0.065
3:54188432:A:G	50	98	1	0.2318
3:54188439:C:T	50	98	1	0.04139
3:54188984:C:G	50	100	1	0.08551
3:54189496:A:C	50	100	1	0.1768
3:54189586:C:T	50	100	1	0.1935
3:54189845:T:C	50	98	1	0.4691
3:54189852:A:G	50	100	1	0.02814
3:54189910:C:A	50	100	1	0.2349
3:54190032:C:T	50	100	0.9	0.01271
3:54190033:G:A	50	98	0.99	0.01743
3:54190168:A:C	50	100	1	0.065
3:54190290:G:A	50	100	1	0.08533
3:54190718:A:G	50	98	1	0.1227
3:54190760:T:C	50	100	1	0.01888
3:54190793:A:G	50	98	1	0.2654
3:54190815:G:A	50	100	1	0.08551
3:54190889:G:A	50	100	1	0.04139
3:54190890:T:A	50	100	1	0.2504
3:54191357:C:A	50	100	1	0.2242
3:54191482:A:G	50	100	1	0.03686
3:54191973:G:A	49	100	1	0.1939
3:54193002:A:G	50	100	1	0.06463
3:54193174:T:C	50	100	1	0.03686
3:54193243:A:G	50	100	1	0.01906
3:54193292:A:G	50	100	1	0.06954
3:54193442:G:A	50	100	1	0.06954
3:54193758:A:G	50	100	0.98	0.04847
3:54193911:C:T	50	100	0.99	0.1084
3:54194264:A:T	50	98	1	0.2725
3:54194299:C:T	50	100	0.7	0.01961
3:54194301:C:A	50	100	0.99	0.04902
3:54195138:G:A	50	98	0.98	0.1244
3:54195699:C:T	50	98	0.98	0.1899
3:54195735:G:A	50	98	0.99	0.1761
3:54196122:G:T	50	100	0.97	0.02996
3:54196590:A:G	50	100	0.99	0.02251
3:54196611:A:C	50	100	0.99	0.1846
3:54196788:G:A	50	100	0.96	0.01307
3:54197076:A:T	50	100	0.92	0.01362
3:54197159:A:G	50	98	0.93	0.0138
3:54197577:C:T	50	100	0.91	0.02142
3:54197591:G:A	50	100	0.99	0.1293
3:54197829:A:C	50	100	0.99	0.0216
3:54197924:C:G	50	100	0.99	0.02977
3:54198230:T:G	50	100	0.99	0.05156
3:54198243:A:T	50	100	1	0.384
3:54198714:C:T	50	98	1	0.3838
3:54198759:C:T	50	100	0.97	0.09168
3:54198804:C:T	50	100	0.99	0.2317
3:54198812:G:A	50	100	1	0.3838
3:54198951:C:T	50	100	1	0.264
3:54199171:A:G	50	100	0.99	0.03232
3:54199449:T:C	50	100	0.99	0.3506
3:54199452:G:C	50	100	0.89	0.01852
3:54199458:G:A	50	98	1	0.3838
3:54199504:G:T	50	100	1	0.02741
3:54200278:C:T	50	100	0.89	0.0345
3:54200440:A:G	50	100	0.97	0.1166
3:54200695:A:G	50	100	1	0.2061
3:54200765:C:G	50	100	0.99	0.09804
3:54200853:G:C	50	100	1	0.01017
3:54200963:T:A	50	100	0.98	0.234
3:54201087:G:A	50	100	0.99	0.3838
3:54201304:T:C	50	100	0.96	0.01325
3:54201408:G:A	50	100	0.99	0.09804
3:54201656:A:T	50	100	0.96	0.01325
3:54202149:A:G	50	100	0.99	0.03232
3:54202196:T:C	50	100	0.99	0.03232
3:54203273:G:T	49	100	0.99	0.1768
3:54203462:G:A	50	100	0.99	0.4268
3:54203488:A:G	50	100	1	0.02233
3:54203960:G:C	50	100	0.96	0.04194
3:54204031:A:G	50	100	0.99	0.4149
3:54204621:C:T	50	100	0.99	0.02215
3:54204787:T:C	50	98	0.98	0.4597
3:54204800:A:G	50	90	0.95	0.04012
3:54204801:A:G	50	90	0.98	0.2754
3:54204867:A:T	50	100	0.99	0.3655
3:54205249:G:T	50	100	0.98	0.09405
3:54205463:T:C	50	100	0.98	0.06009
3:54205595:A:C	50	100	0.99	0.1146
3:54205658:C:T	50	100	0.99	0.4613
3:54205804:A:T	50	100	0.99	0.2876
3:54205924:C:T	50	100	0.99	0.4613
3:54206079:A:G	50	100	0.98	0.04212
3:54206317:A:G	50	100	1	0.06318
3:54206322:C:A	50	100	0.98	0.07153
3:54206653:T:C	50	100	0.99	0.4617
3:54206996:T:C	50	100	0.98	0.09786
3:54207372:C:T	50	100	0.96	0.01471
3:54207449:C:G	50	96	0.95	0.4058
3:54207855:A:T	50	100	0.99	0.4581
3:54207859:C:T	50	100	0.99	0.02288
3:54208014:G:A	50	100	1	0.3586
3:54208304:T:C	50	100	0.98	0.4562
3:54208452:A:G	50	100	1	0.02197
3:54208838:A:G	50	98	0.9	0.1363
3:54209002:T:C	50	96	0.9	0.2856
3:54209313:A:G	50	96	0.98	0.1273
3:54209315:A:G	50	94	0.97	0.3101
3:54209619:A:G	50	96	0.98	0.2936
3:54209632:A:G	50	98	0.98	0.2075
3:54209727:C:A	50	100	1	0.03322
3:54209821:A:G	50	98	0.99	0.2289
3:54210635:C:T	50	98	0.99	0.2504
3:54210659:C:G	50	100	0.99	0.02033
3:54210751:C:T	50	100	1	0.1006
3:54211046:C:G	50	100	0.99	0.2703
3:54211247:A:G	50	100	0.99	0.1975
3:54211747:G:A	50	100	1	0.2544
3:54211823:A:G	50	100	1	0.03068
3:54212271:G:A	50	100	1	0.4641
3:54212647:C:T	50	100	1	0.1273
3:54212811:G:A	50	100	0.99	0.2787
3:54213553:T:C	50	100	1	0.2573
3:54213889:C:T	50	100	1	0.1186
3:54213945:T:C	50	100	1	0.1273
3:54214498:G:T	50	100	1	0.1276
3:54214515:G:A	50	100	1	0.03595
3:54214672:G:A	50	100	1	0.1276
3:54215061:C:A	50	100	0.99	0.1393
3:54215168:T:A	50	100	1	0.2785
3:54215381:A:G	50	100	1	0.03595
3:54215440:C:T	50	100	0.98	0.02142
3:54215462:C:T	50	100	1	0.03322
3:54215623:G:T	50	100	1	0.2749
3:54215662:C:T	50	100	1	0.1276
3:54215965:C:T	50	100	1	0.2562
3:54216251:A:C	50	98	1	0.2709
3:54216462:G:A	50	100	0.97	0.1175
3:54216739:C:G	50	100	1	0.03068
3:54216765:G:T	50	100	1	0.03341
3:54216819:C:T	50	100	0.94	0.01416
3:54217145:G:A	50	98	1	0.2674
3:54217479:A:G	50	100	1	0.03068
3:54217652:A:G	50	96	0.99	0.1963
3:54217818:A:G	50	96	0.99	0.1959
3:54217822:T:G	50	100	1	0.03068
3:54217874:G:C	49	100	1	0.03068
3:54217889:A:G	50	94	0.99	0.1576
3:54217985:G:A	50	96	0.98	0.1955
3:54218013:G:A	50	100	0.99	0.02033
3:54218437:T:C	50	100	1	0.161
3:54218476:A:G	50	100	1	0.03086
3:54218586:G:A	50	100	1	0.2562
3:54219631:G:A	50	100	1	0.1176
3:54220014:T:G	50	100	1	0.1178
3:54220092:A:G	50	100	0.99	0.01997
3:54220102:G:A	50	100	1	0.3065
3:54220116:A:C	50	100	1	0.2718
3:54220125:A:G	50	98	0.99	0.2729
3:54220252:G:A	50	100	0.99	0.02052
3:54221112:C:T	50	100	1	0.03322
3:54221619:T:G	50	100	0.95	0.02832
3:54221846:T:C	50	100	1	0.0325
3:54221913:A:G	50	98	0.98	0.08315
3:54221930:C:T	50	100	0.98	0.09677
3:54222012:C:A	50	100	0.99	0.1792
3:54222269:A:G	50	100	1	0.07698
3:54222532:A:G	50	100	0.99	0.1002
3:54222620:C:T	50	100	0.96	0.04176
3:54222621:A:G	50	100	0.98	0.4662
3:54222751:A:G	50	100	1	0.1285
3:54223086:T:C	50	98	1	0.2293
3:54223127:T:C	50	98	0.99	0.02469
3:54223384:G:A	50	100	1	0.4007
3:54223567:T:G	50	100	1	0.09786
3:54223624:G:A	50	100	1	0.09786
3:54223682:C:T	50	98	1	0.07135
3:54223736:C:T	50	100	0.98	0.07262
3:54224116:T:C	50	100	0.99	0.02233
3:54224336:T:C	50	100	1	0.0325
3:54224356:A:G	50	98	1	0.2297
3:54224405:A:G	50	100	1	0.1282
3:54224607:A:G	50	98	0.92	0.02251
3:54224911:C:T	50	98	1	0.3598
3:54224986:G:A	49	100	0.99	0.4192
3:54225102:A:C	50	100	0.99	0.4007
3:54225328:A:G	50	100	1	0.0325
3:54225354:T:C	50	100	1	0.0325
3:54225524:A:G	50	100	0.96	0.01307
3:54225748:G:A	50	100	0.92	0.01471
3:54225764:G:A	50	98	1	0.07516
3:54225774:C:T	50	100	0.99	0.3682
3:54225810:T:C	50	100	0.68	0.04466
3:54226288:A:G	49	100	0.99	0.1044
3:54226847:T:C	50	100	0.99	0.4374
3:54227099:G:A	50	100	0.88	0.01634
3:54227270:A:G	50	100	0.99	0.449
3:54227370:C:T	50	100	1	0.1258
3:54227482:G:T	50	100	1	0.07516
3:54228068:A:C	50	100	1	0.1162
3:54228249:C:T	50	100	0.97	0.02251
3:54228686:A:G	50	96	0.93	0.02269
3:54228719:G:A	50	98	0.97	0.3275
3:54228758:G:A	50	100	1	0.1265
3:54228896:T:A	50	100	1	0.1264
3:54228993:T:G	50	100	0.96	0.01307
3:54229041:G:A	50	100	0.97	0.03268
3:54229085:T:C	50	100	1	0.118
3:54229571:G:A	50	100	1	0.1178
3:54229599:C:T	50	100	0.99	0.08896
3:54229630:C:T	50	100	0.86	0.01398
3:54229634:C:G	50	98	0.95	0.02669
3:54230170:T:C	50	98	0.99	0.3264
3:54230486:C:T	50	100	1	0.1175
3:54230743:T:C	50	100	0.97	0.08914
3:54231355:C:T	50	100	0.98	0.1167
3:54231604:G:A	50	98	0.97	0.1151
3:54231712:T:G	50	98	0.95	0.1679
3:54232118:T:A	50	94	0.91	0.3361
3:54232204:G:A	50	98	0.91	0.2318
3:54232356:G:A	50	96	0.94	0.07062
3:54232486:A:G	50	100	0.85	0.02996
3:54232684:T:G	50	94	0.83	0.07771
3:54232751:A:G	50	98	0.94	0.04176
3:54233446:C:T	50	94	0.92	0.1511
3:54233597:T:C	50	94	0.93	0.4348
3:54233744:C:T	50	100	0.97	0.01525
3:54233770:G:A	50	96	0.96	0.4877
3:54233814:A:G	50	98	0.75	0.01216
3:54233888:C:A	50	94	0.96	0.4646
3:54234178:A:G	50	94	0.94	0.4664
3:54234197:C:T	50	96	0.95	0.4403
3:54234541:A:T	50	100	0.95	0.09949
3:54234784:C:T	50	98	0.93	0.23
3:54235232:G:C	50	100	0.97	0.06972
3:54235411:G:C	50	100	0.97	0.05029
3:54235543:T:C	50	98	0.91	0.2411
3:54235596:C:T	50	98	0.98	0.0512
3:54235623:C:T	50	98	0.95	0.4341
3:54235759:A:G	50	94	0.96	0.4555
3:54235769:G:A	50	94	0.96	0.4802
3:54236514:A:T	50	100	0.99	0.04993
3:54236619:T:G	50	98	0.96	0.1525
3:54236666:C:T	50	100	0.81	0.01434
3:54236806:T:C	50	100	1	0.02524
3:54237895:A:G	49	100	1	0.01525
3:54238399:A:G	50	100	0.95	0.1316
3:54238547:G:A	50	98	1	0.06917
3:54239010:C:T	50	100	1	0.04993
3:54239267:G:A	50	98	0.97	0.3863
3:54239337:A:G	50	98	0.96	0.3876
3:54239425:T:A	50	100	0.87	0.01017
3:54239473:C:T	50	98	1	0.09768
3:54239856:A:G	50	100	0.98	0.01852
3:54240252:C:G	50	100	1	0.02542
3:54240416:G:A	50	100	0.99	0.04176
3:54240864:T:C	49	100	0.97	0.3313
3:54240866:C:T	50	100	1	0.07317
3:54241283:G:C	50	100	0.98	0.4811
3:54241296:T:C	50	100	0.98	0.4909
3:54242202:A:G	50	100	0.95	0.01616
3:54242422:G:C	50	100	0.98	0.215
3:54242514:C:T	50	98	0.89	0.01743
3:54242517:C:T	50	98	0.98	0.2142
3:54243967:T:A	50	98	1	0.0285
3:54244360:A:G	50	100	1	0.01688
3:54244541:T:G	50	100	1	0.01598
3:54244548:A:G	50	100	1	0.01816
3:54244710:A:G	50	100	0.94	0.01525
3:54244804:G:A	50	100	1	0.02923
3:54244955:C:T	50	100	0.98	0.35
3:54245005:C:T	50	98	0.91	0.07662
3:54245222:T:A	50	98	0.96	0.01634
3:54245223:T:A	50	94	0.94	0.2872
3:54245224:T:A	50	98	0.96	0.1269
3:54245310:T:G	49	98	0.94	0.06627
3:54245443:C:G	50	100	1	0.06754
3:54245636:C:G	50	100	1	0.01616
3:54246014:C:T	50	100	0.99	0.09205
3:54246110:T:C	50	98	0.96	0.1267
3:54246225:C:A	50	100	1	0.01198
3:54246291:C:T	50	98	0.96	0.0345
3:54246459:A:G	50	100	1	0.0276
3:54246732:C:A	50	96	1	0.06736
3:54246842:A:G	50	100	1	0.01652
3:54247032:C:T	50	100	0.95	0.02524
3:54247199:A:G	50	100	0.91	0.01725
3:54247235:T:C	50	100	0.98	0.3642
3:54247345:A:C	50	100	0.98	0.4345
3:54247866:C:T	50	100	1	0.02814
3:54247867:C:T	50	100	1	0.02814
3:54247956:C:T	50	100	1	0.01271
3:54247957:G:A	50	98	1	0.01561
3:54248119:T:G	50	100	1	0.05138
3:54248189:T:C	50	100	0.99	0.4621
3:54248235:C:A	50	100	1	0.01198
3:54248527:C:T	50	100	0.95	0.01561
3:54249006:T:G	50	100	1	0.02741
3:54250270:T:A	50	100	0.99	0.3627
3:54250322:G:A	50	100	1	0.01543
3:54250508:A:G	50	96	0.93	0.04248
3:54250523:T:A	50	100	1	0.01198
3:54250554:C:G	50	100	1	0.02687
3:54250786:G:A	50	100	1	0.09241
3:54250989:A:G	50	100	0.98	0.3658
3:54251003:C:T	50	100	0.99	0.3651
3:54251185:A:C	50	100	0.99	0.3626
3:54251208:G:A	50	100	1	0.01198
3:54251499:C:G	50	100	1	0.02814
3:54252432:G:A	50	100	0.99	0.36
3:54252535:A:G	50	100	0.99	0.3731
3:54252559:T:A	50	100	1	0.01598
3:54252683:C:T	50	100	0.99	0.3824
3:54252686:A:C	50	100	0.99	0.3715
3:54252695:T:C	50	100	0.99	0.3747
3:54252725:C:G	50	100	0.99	0.3716
3:54252805:G:T	50	96	0.94	0.06427
3:54252880:G:A	50	100	0.99	0.4728
3:54252896:A:G	50	100	0.99	0.3871
3:54253117:T:A	50	96	0.94	0.06336
3:54253165:T:G	50	100	1	0.01543
3:54253698:A:G	50	100	0.99	0.3876
3:54253736:G:T	50	98	1	0.05102
3:54253862:C:G	50	100	0.99	0.3727
3:54254239:A:T	50	98	0.99	0.468
3:54254305:C:T	50	100	0.98	0.1632
3:54254317:T:C	50	100	0.99	0.3738
3:54254370:G:A	50	100	0.99	0.2217
3:54254448:G:A	50	100	0.99	0.2217
3:54254476:A:G	50	100	0.94	0.1233
3:54254728:A:G	50	100	1	0.01198
3:54254861:G:T	50	100	1	0.01253
3:54254925:C:T	50	100	0.99	0.3631
3:54255004:C:G	50	100	1	0.02959
3:54255083:G:C	50	98	0.98	0.07807
3:54255089:A:C	50	98	0.98	0.07789
3:54255295:A:G	50	100	0.99	0.3918
3:54255388:A:G	50	96	0.97	0.02433
3:54255948:A:G	50	100	0.99	0.2237
3:54256032:T:G	50	100	1	0.01543
3:54256078:G:A	50	100	1	0.01543
3:54256313:T:C	50	100	1	0.01543
3:54256381:C:A	50	100	0.98	0.2064
3:54256666:G:A	50	100	1	0.01652
3:54256775:A:C	50	98	0.98	0.02578
3:54256866:T:G	50	98	0.93	0.02614
3:54256923:G:A	50	100	0.99	0.04176
3:54257229:G:T	50	100	1	0.01126
3:54257497:T:C	50	98	0.96	0.3411
3:54257546:G:A	50	100	0.98	0.1623
3:54257697:A:G	50	100	0.97	0.1329
3:54257774:A:T	50	98	0.98	0.171
3:54257897:G:A	50	98	0.91	0.01707
3:54257904:G:A	50	100	0.98	0.1363
3:54257987:C:T	50	98	0.98	0.2743
3:54258025:T:A	50	98	0.98	0.4241
3:54258029:G:A	50	100	0.99	0.01071
3:54258209:T:C	50	100	0.92	0.01035
3:54258951:A:G	50	98	0.97	0.1347
3:54259068:C:T	50	100	0.98	0.1612
3:54259174:G:A	50	98	0.98	0.2749
3:54259193:T:G	50	100	0.97	0.05102
3:54259271:C:T	50	96	0.97	0.3506
3:54259318:A:G	50	96	0.98	0.2756
3:54259457:A:G	50	100	0.97	0.07934
3:54259942:G:A	50	100	0.99	0.01053
3:54260201:T:C	50	98	0.97	0.1481
3:54260378:G:A	50	98	0.98	0.4366
3:54260403:G:A	50	100	0.96	0.1206
3:54260674:A:G	50	100	0.92	0.02814
3:54260927:C:T	50	100	0.98	0.0187
3:54260936:C:A	50	100	0.98	0.1743
3:54261070:G:A	50	100	0.97	0.1425
3:54261304:C:T	50	100	1	0.01325
3:54261524:C:T	50	96	0.98	0.2754
3:54261912:A:G	50	98	0.91	0.06935
3:54261917:C:T	50	98	0.95	0.114
3:54262025:G:A	50	100	0.93	0.02741
3:54262035:G:C	50	98	0.96	0.1478
3:54262099:T:C	50	100	0.97	0.1846
3:54262105:G:T	50	100	1	0.0138
3:54262159:C:G	50	96	0.96	0.4432
3:54262189:G:C	50	98	0.96	0.1481
3:54262339:C:G	50	96	0.96	0.4484
3:54262564:A:G	50	94	0.93	0.2578
3:54263158:G:A	50	100	0.95	0.2195
3:54263950:A:C	50	100	0.97	0.07734
3:54264023:C:T	50	98	0.98	0.2705
3:54264141:A:G	50	100	0.73	0.01834
3:54264548:G:A	50	98	0.99	0.2694
3:54264778:T:A	50	100	0.99	0.2692
3:54264797:T:C	50	100	0.99	0.1932
3:54264888:T:C	50	100	0.99	0.1928
3:54265162:T:C	50	100	0.97	0.01362
3:54265163:G:A	50	100	0.97	0.01362
3:54265417:A:G	50	100	0.99	0.1427
3:54265441:G:A	50	98	0.99	0.4012
3:54265694:G:T	48	95.8	1	0.2633
3:54265718:G:A	47	95.7	0.98	0.2863
3:54265811:T:C	50	100	0.99	0.1928
3:54265952:A:G	50	100	0.98	0.09477
3:54266075:G:A	50	100	0.99	0.1928
3:54266281:C:A	50	100	0.93	0.03268
3:54266508:G:A	50	100	0.99	0.1238
3:54266584:A:G	50	100	1	0.2593
3:54266589:G:A	50	98	0.98	0.05828
3:54266902:G:A	50	98	0.94	0.01434
3:54267065:A:G	50	100	0.99	0.1932
3:54267123:A:G	50	100	1	0.05792
3:54267128:T:C	50	100	0.99	0.1347
3:54267258:T:A	50	100	1	0.4114
3:54267311:T:G	50	100	0.99	0.1932
3:54267865:A:G	50	100	0.98	0.04448
3:54268150:G:C	50	100	0.99	0.4014
3:54268347:T:C	50	100	1	0.02033
3:54268509:A:C	50	100	0.97	0.01434
3:54269162:G:C	50	100	0.99	0.2665
3:54269186:C:T	50	98	0.98	0.0374
3:54269364:G:A	50	100	1	0.02614
3:54269728:G:C	50	100	1	0.2609
3:54269742:A:G	50	100	0.99	0.1324
3:54269862:G:T	50	100	0.99	0.2603
3:54269909:A:G	50	100	0.99	0.1445
3:54269913:G:T	50	100	0.99	0.1324
3:54270164:G:A	50	100	0.98	0.0216
3:54270188:G:A	50	100	0.98	0.04448
3:54270232:A:G	50	98	0.99	0.2721
3:54271160:G:A	50	98	1	0.06264
3:54271287:G:C	50	100	0.99	0.2721
3:54271290:C:G	50	100	0.94	0.02015
3:54271643:A:G	50	100	1	0.3224
3:54272376:G:A	50	100	0.99	0.1333
3:54272394:A:G	50	100	0.99	0.1333
3:54272655:C:T	50	100	1	0.03631
3:54272887:G:A	50	100	0.99	0.01725
3:54272904:C:T	50	100	0.94	0.04285
3:54273055:C:T	50	100	0.99	0.2593
3:54273083:G:A	50	100	0.99	0.1325
3:54273136:A:G	50	100	0.99	0.4935
3:54273303:C:T	50	100	1	0.03631
3:54273390:C:T	50	100	1	0.03649
3:54273464:A:G	50	100	1	0.03631
3:54273558:G:C	50	100	0.97	0.03631
3:54273576:G:A	50	100	1	0.03631
3:54273999:A:T	50	100	1	0.05047
3:54274004:G:T	50	100	1	0.05047
3:54274075:G:A	49	100	0.99	0.1356
3:54274157:A:T	50	100	1	0.2593
3:54274243:A:G	50	100	0.99	0.1861
3:54274288:G:A	50	100	0.96	0.04829
3:54274310:A:T	50	100	1	0.262
3:54274311:T:C	50	100	1	0.1356
3:54274694:C:T	50	100	1	0.04557
3:54274759:C:T	50	100	1	0.2591
3:54274813:G:A	50	100	1	0.4435
3:54275095:C:T	50	100	1	0.1376
3:54275097:G:A	50	100	1	0.1881
3:54275302:C:A	50	100	1	0.02542
3:54275411:G:A	50	100	1	0.03704
3:54275524:T:C	50	98	1	0.0581
3:54275641:A:G	50	100	0.97	0.1269
3:54275802:G:A	50	100	0.99	0.0394
3:54275927:C:T	50	100	1	0.1491
3:54276108:A:G	50	100	1	0.1378
3:54276167:C:A	50	100	0.98	0.01507
3:54276588:A:G	50	90	0.87	0.104
3:54276971:C:T	50	100	1	0.01943
3:54277232:G:A	50	100	0.99	0.136
3:54277309:A:G	50	100	0.99	0.1458
3:54277424:G:A	50	100	1	0.01017
3:54277440:A:T	50	98	0.86	0.03068
3:54277608:C:T	50	98	0.98	0.01307
3:54278233:G:T	50	100	0.94	0.01235
3:54278382:C:T	50	100	0.99	0.1383
3:54278516:A:T	50	100	0.94	0.03758
3:54278526:T:C	50	100	0.99	0.3912
3:54278564:G:A	50	100	0.99	0.136
3:54278751:G:C	50	100	0.99	0.1334
3:54278783:A:G	50	100	1	0.1968
3:54279065:G:C	50	100	1	0.02596
3:54279143:A:G	50	98	0.99	0.2654
3:54279463:G:T	50	100	0.99	0.1451
3:54279723:G:A	50	100	1	0.01924
3:54279909:C:T	50	100	0.98	0.1767
3:54280036:C:G	50	100	0.99	0.1336
3:54280064:G:A	50	98	0.95	0.1425
3:54280068:G:A	50	98	1	0.1472
3:54280207:G:A	50	100	1	0.1509
3:54280238:C:T	50	100	0.94	0.03813
3:54280243:A:G	50	100	0.99	0.447
3:54280291:G:C	50	100	0.99	0.447
3:54280552:A:G	50	100	0.99	0.1373
3:54280615:C:A	50	100	1	0.02633
3:54280671:G:A	50	100	0.99	0.1926
3:54280769:T:A	50	100	0.99	0.1928
3:54281007:A:G	50	100	0.99	0.04847
3:54281194:A:G	50	100	1	0.01924
3:54281353:C:A	50	100	0.99	0.14
3:54281418:C:T	50	100	0.97	0.1688
3:54281531:T:C	50	100	1	0.02996
3:54281642:T:G	50	100	1	0.3462
3:54281708:A:G	50	100	1	0.346
3:54281940:G:C	50	100	1	0.4595
3:54282009:G:A	50	100	1	0.04938
3:54282073:C:T	50	100	1	0.4279
3:54282149:C:T	50	100	1	0.4139
3:54282404:G:A	50	100	0.99	0.4593
3:54282556:G:A	50	100	1	0.04975
3:54282728:G:A	50	100	1	0.4599
3:54283202:A:C	50	100	1	0.03014
3:54284011:G:A	50	100	1	0.05465
3:54284286:T:A	50	100	1	0.1456
3:54284576:T:C	50	100	1	0.01961
3:54284809:G:A	50	100	1	0.1171
3:54285079:G:C	50	100	1	0.03014
3:54285110:G:A	50	96	1	0.01035
3:54285117:G:A	50	100	0.98	0.01452
3:54285150:C:T	50	100	1	0.1988
3:54285263:C:T	50	100	1	0.2956
3:54285309:C:A	50	100	0.99	0.01362
3:54285711:G:A	50	100	1	0.02142
3:54285794:G:C	50	100	1	0.4897
3:54285795:C:T	50	100	1	0.02142
3:54285918:A:C	50	100	1	0.01507
3:54285988:G:A	50	98	1	0.2126
3:54286137:C:A	50	100	1	0.1173
3:54286163:A:G	50	100	1	0.01071
3:54286228:C:G	50	100	1	0.01906
3:54286272:C:T	49	98	0.99	0.2097
3:54286299:G:C	50	100	1	0.01162
3:54286300:G:A	50	100	1	0.01162
3:54286572:C:G	50	100	1	0.1986
3:54286626:G:C	50	100	1	0.0492
3:54286643:T:G	50	100	0.99	0.02977
3:54286834:G:A	50	100	0.99	0.3925
3:54286848:A:C	50	100	1	0.1456
3:54287023:A:C	50	98	1	0.4041
3:54287051:G:T	50	98	1	0.0492
3:54287054:T:C	50	98	0.97	0.0492
3:54287206:A:C	50	100	1	0.08914
3:54287395:T:C	50	100	0.99	0.01089
3:54287441:C:A	50	98	1	0.0158
3:54287572:A:G	44	77.3	1	0.4052
3:54287746:G:C	48	77.1	1	0.1988
3:54287792:G:A	50	96	1	0.4098
3:54287818:G:A	50	92	1	0.2907
3:54287860:G:A	50	100	0.66	0.01089
3:54287922:G:A	49	93.9	1	0.4098
3:54288000:C:T	50	98	0.91	0.01997
3:54288099:C:A	50	98	0.87	0.01561
3:54288100:C:G	50	100	0.98	0.05211
3:54288120:T:C	50	100	1	0.1986
3:54288202:A:T	50	100	1	0.01089
3:54288549:G:T	50	100	1	0.4165
3:54288602:G:A	50	100	0.99	0.2569
3:54288665:T:A	50	100	1	0.02905
3:54288697:A:G	50	100	1	0.1988
3:54288822:C:A	50	100	0.97	0.07952
3:54288825:G:A	50	100	0.97	0.09005
3:54288837:A:G	50	100	1	0.01035
3:54289093:A:G	50	100	0.99	0.1988
3:54289230:C:T	50	98	1	0.1975
3:54289243:A:G	50	100	1	0.03758
3:54289315:A:C	50	100	1	0.1988
3:54289437:G:T	50	100	1	0.1973
3:54289516:C:A	50	100	1	0.1973
3:54289568:A:G	50	100	1	0.02179
3:54289613:C:T	50	100	1	0.02469
3:54289639:G:T	50	100	1	0.01906
3:54289802:T:C	50	100	0.99	0.1984
3:54289858:T:G	49	100	1	0.1329
3:54289879:C:T	49	100	1	0.01543
3:54289967:G:C	46	93.5	1	0.3086
3:54289998:G:A	49	100	1	0.0216
3:54290045:G:A	45	77.8	1	0.2965
3:54290130:A:C	49	100	0.99	0.02324
3:54290141:A:T	49	100	1	0.01543
3:54290270:A:G	50	100	0.99	0.05556
3:54290277:A:G	50	100	1	0.01089
3:54290407:C:G	50	98	0.96	0.03631
3:54290479:A:G	50	100	1	0.1456
3:54290480:C:T	50	100	1	0.02977
3:54290511:G:A	50	98	1	0.4472
3:54290549:C:A	48	95.8	1	0.3905
3:54290592:G:A	43	93	1	0.4099
3:54290619:T:C	45	88.9	1	0.3753
3:54290626:A:G	46	89.1	1	0.3764
3:54290635:A:G	47	93.6	1	0.258
3:54290763:C:T	50	98	1	0.3762
3:54290826:G:A	50	100	1	0.01144
3:54291044:A:T	50	100	1	0.01543
3:54291095:G:A	50	100	0.99	0.1977
3:54291109:G:A	50	100	0.97	0.01888
3:54291298:G:A	50	100	1	0.1988
3:54291310:A:T	50	100	1	0.1988
3:54291359:T:C	50	100	1	0.199
3:54291372:G:T	50	100	1	0.02959
3:54291541:C:A	50	98	1	0.01543
3:54291676:G:T	50	100	1	0.02033
3:54291771:G:A	50	100	1	0.2133
3:54292096:G:A	50	100	1	0.2082
3:54292464:C:T	50	100	1	0.2082
3:54292604:A:G	50	100	1	0.3326
3:54292925:C:T	50	100	1	0.2093
3:54292932:G:C	50	100	1	0.2093
3:54292938:A:G	50	100	1	0.01961
3:54293022:A:G	50	100	1	0.2095
3:54293164:A:G	50	100	1	0.1988
3:54293323:C:T	50	100	1	0.03014
3:54293358:A:C	50	100	0.99	0.2142
3:54293389:A:G	50	100	1	0.1988
3:54293555:A:G	50	100	1	0.2093
3:54293638:G:A	50	100	1	0.01035
3:54293701:A:G	50	100	1	0.199
3:54293817:G:A	50	100	1	0.1988
3:54293849:C:T	50	100	1	0.2003
3:54293945:T:A	50	100	1	0.01035
3:54293961:G:A	50	100	1	0.1988
3:54294114:T:C	50	100	1	0.1992
3:54294140:C:T	50	100	1	0.1992
3:54294190:C:T	50	100	1	0.03014
3:54294244:A:G	50	100	1	0.2511
3:54294302:C:T	50	100	1	0.199
3:54294341:T:C	50	100	1	0.2095
3:54294546:G:A	50	100	1	0.146
3:54294574:T:C	50	100	1	0.2008
3:54294781:T:C	50	100	1	0.02179
3:54294937:A:T	50	100	1	0.211
3:54295236:G:A	50	100	0.99	0.2111
3:54295243:A:G	50	100	0.99	0.3295
3:54295503:G:A	50	100	1	0.2113
3:54295542:A:G	50	100	1	0.2113
3:54295602:G:C	50	100	1	0.1992
3:54295646:A:G	50	100	0.97	0.1273
3:54295758:C:T	50	100	1	0.2111
3:54295815:A:C	50	100	1	0.4898
3:54295894:T:G	50	100	1	0.2101
3:54295983:T:G	50	98	1	0.329
3:54296059:G:C	50	100	1	0.1988
3:54296100:C:T	50	100	1	0.01035
3:54296428:A:G	50	100	1	0.2151
3:54296481:T:A	50	100	1	0.02542
3:54296512:C:A	50	100	1	0.291
3:54296529:A:G	50	100	1	0.1175
3:54296573:C:A	50	100	0.98	0.01398
3:54296685:G:A	50	100	1	0.2395
3:54296721:C:T	50	100	0.75	0.0138
3:54296781:A:G	50	100	1	0.03014
3:54296842:G:A	50	100	0.97	0.04375
3:54296863:C:T	50	100	1	0.2021
3:54296921:C:G	50	100	1	0.2151
3:54296949:C:T	50	100	1	0.04303
3:54296955:T:G	50	100	1	0.1447
3:54296998:C:G	50	100	1	0.2155
3:54297045:T:C	50	100	1	0.2151
3:54297457:C:T	50	100	1	0.01816
3:54297525:C:G	50	100	1	0.2151
3:54297626:G:A	50	100	1	0.2151
3:54297694:T:A	50	100	1	0.02142
3:54297757:A:C	50	100	1	0.2409
3:54297900:T:C	50	100	1	0.2153
3:54297961:C:A	50	100	1	0.1603
3:54298001:G:A	50	100	1	0.2137
3:54298141:C:T	50	100	1	0.215
3:54298236:G:A	50	100	1	0.02542
3:54298343:G:A	50	100	1	0.2803
3:54298360:C:T	50	100	1	0.2135
3:54298420:T:G	50	100	1	0.215
3:54298424:G:A	50	100	1	0.4216
3:54298567:A:G	50	100	1	0.215
3:54298628:G:A	50	100	1	0.215
3:54298632:C:G	50	100	1	0.215
3:54298756:C:T	50	100	1	0.2337
3:54298877:C:T	50	100	0.99	0.04993
3:54298878:G:C	50	100	1	0.04321
3:54299003:G:C	50	100	1	0.2413
3:54299085:T:C	50	100	1	0.07081
3:54299088:G:C	50	100	0.98	0.07117
3:54299111:A:G	50	100	1	0.1701
3:54299357:A:G	50	100	1	0.2415
3:54299456:G:C	50	100	1	0.04539
3:54299644:A:G	50	100	1	0.08969
3:54299871:C:T	50	100	1	0.0256
3:54299926:T:C	50	100	1	0.1701
3:54300002:G:A	50	100	1	0.1701
3:54300090:C:T	50	100	1	0.04339
3:54300311:A:G	50	100	1	0.1603
3:54300352:G:A	50	100	0.97	0.01616
3:54300355:G:A	50	100	1	0.1701
3:54300369:A:G	50	100	0.99	0.1149
3:54300542:T:C	50	100	1	0.2415
3:54300550:C:G	50	100	1	0.04339
3:54300564:T:C	50	100	1	0.1603
3:54300676:A:G	50	100	1	0.1603
3:54300696:A:G	50	100	0.99	0.337
3:54300771:T:G	50	100	0.99	0.01652
3:54300919:G:A	50	100	1	0.2052
3:54300963:G:A	50	100	1	0.04339
3:54301024:T:A	50	100	1	0.04412
3:54301045:T:G	50	100	1	0.09078
3:54301066:G:A	50	100	1	0.02814
3:54301100:C:A	50	100	1	0.2255
3:54301131:T:C	50	100	1	0.2255
3:54301243:C:T	50	100	1	0.02033
3:54301361:G:A	50	100	1	0.02033
3:54301456:C:T	50	100	1	0.01943
3:54301537:T:C	50	100	1	0.2255
3:54301562:A:G	50	100	1	0.04357
3:54301614:G:T	50	98	1	0.03086
3:54301615:A:C	50	100	1	0.02033
3:54301736:G:T	50	100	1	0.01035
3:54301774:C:T	50	100	1	0.2255
3:54301915:A:G	50	100	1	0.2257
3:54302078:C:T	50	100	1	0.04375
3:54302119:C:G	50	100	1	0.01634
3:54302332:G:C	50	100	1	0.02596
3:54302557:G:A	50	100	1	0.04339
3:54303068:C:T	50	100	1	0.226
3:54303128:T:C	50	100	1	0.2237
3:54303155:G:C	50	100	1	0.02033
3:54303754:T:A	50	100	1	0.2092
3:54303826:T:G	50	98	0.97	0.1176
3:54303847:T:C	49	98	1	0.2694
3:54304035:C:G	50	100	1	0.2052
3:54304408:T:C	50	100	1	0.2093
3:54304453:G:A	50	100	1	0.2093
3:54304596:G:A	50	100	1	0.05011
3:54304624:T:C	50	100	1	0.1498
3:54304815:A:T	50	100	1	0.209
3:54304817:G:A	50	100	1	0.209
3:54304929:A:T	50	100	1	0.02469
3:54304952:A:G	50	100	1	0.2088
3:54305060:G:A	50	100	1	0.1696
3:54305091:T:C	50	100	1	0.3056
3:54305338:C:T	50	98	1	0.3998
3:54305388:A:G	50	100	1	0.2255
3:54305549:C:T	50	100	1	0.0492
3:54305609:G:T	50	100	1	0.04339
3:54305651:A:G	50	100	1	0.01652
3:54305741:A:G	50	100	1	0.04394
3:54305866:T:C	50	100	1	0.04394
3:54305885:G:T	50	100	1	0.2725
3:54306162:G:A	50	100	1	0.02941
3:54306163:T:C	50	100	1	0.04394
3:54306183:G:A	50	100	1	0.04357
3:54306306:T:A	50	100	1	0.04339
3:54306425:C:T	50	100	1	0.04339
3:54306426:T:C	50	100	0.97	0.04339
3:54306716:A:G	50	100	1	0.04539
3:54306816:G:A	50	100	1	0.04339
3:54307043:C:A	50	100	1	0.04321
3:54307118:T:C	50	100	1	0.02941
3:54307254:A:G	50	100	1	0.4584
3:54307411:A:C	50	100	0.98	0.2774
3:54307578:A:G	50	100	1	0.06536
3:54307664:A:T	50	100	1	0.03867
3:54307927:A:C	50	100	1	0.01979
3:54308390:T:A	50	100	1	0.05156
3:54308439:C:T	50	100	1	0.1178
3:54308449:A:C	50	100	1	0.08206
3:54308561:A:G	50	100	1	0.08206
3:54308687:A:C	50	100	1	0.1485
3:54308744:T:G	50	100	1	0.05138
3:54308992:A:G	50	100	1	0.2086
3:54309143:G:A	50	100	1	0.02033
3:54309148:C:T	50	100	1	0.01162
3:54309558:C:T	50	100	1	0.01979
3:54309577:T:G	50	100	1	0.278
3:54309805:T:C	50	100	1	0.4054
3:54309858:G:A	50	100	0.86	0.0167
3:54309953:C:A	50	100	0.99	0.03849
3:54309959:C:T	50	100	1	0.02033
3:54310383:A:G	50	100	1	0.3992
3:54310685:T:G	50	100	1	0.01634
3:54310704:C:T	50	100	1	0.3992
3:54310748:C:T	50	100	0.99	0.03849
3:54310769:G:A	50	100	0.99	0.03849
3:54310875:C:T	50	100	0.99	0.03867
3:54310905:A:G	50	100	1	0.1877
3:54310914:G:C	50	100	1	0.4575
3:54310946:C:T	50	100	1	0.04357
3:54310974:G:C	50	100	1	0.04339
3:54310979:C:A	50	100	1	0.2887
3:54311023:C:T	50	100	1	0.01598
3:54311061:C:T	50	100	1	0.03032
3:54311107:C:T	50	100	0.98	0.03849
3:54311149:A:G	50	100	1	0.04357
3:54311171:A:G	50	100	0.99	0.01362
3:54311222:A:G	50	96	0.96	0.01216
3:54311373:C:T	50	100	1	0.1467
3:54312549:A:T	50	100	1	0.01598
3:54312566:A:G	50	100	1	0.04212
3:54312573:G:C	50	100	0.99	0.0512
3:54312782:A:G	50	100	1	0.04775
3:54312828:G:C	50	100	0.88	0.05846
3:54312983:G:C	50	100	1	0.04194
3:54313070:G:C	50	100	1	0.04194
3:54313417:G:A	50	100	0.94	0.01688
3:54313681:C:G	50	98	0.96	0.0472
3:54313692:C:T	50	98	0.97	0.07462
3:54314359:A:G	50	98	0.98	0.2171
3:54314961:T:G	50	100	0.99	0.1861
3:54315331:G:A	50	100	0.95	0.03922
3:54315700:A:C	50	100	0.99	0.4592
3:54316017:G:A	50	100	1	0.04321
3:54316197:A:G	50	100	0.97	0.06536
3:54316543:A:G	50	100	0.99	0.1086
3:54316807:T:A	50	100	0.99	0.02905
3:54317097:A:G	50	100	1	0.2633
3:54317607:G:A	50	100	0.98	0.06463
3:54318130:A:G	50	100	0.91	0.06663
3:54318228:C:T	50	98	1	0.3244
3:54318481:G:C	50	100	1	0.02923
3:54318721:G:A	50	100	0.99	0.1874
3:54318769:A:G	50	100	1	0.02015
3:54318876:A:C	50	98	1	0.3054
3:54319199:C:T	48	91.7	0.96	0.1943
3:54319213:T:A	49	98	0.98	0.06554
3:54319251:G:A	50	98	1	0.04339
3:54319684:C:T	50	100	0.98	0.061
3:54319787:G:A	50	100	0.98	0.06445
3:54319840:A:G	50	100	1	0.02487
3:54320133:G:T	50	96	0.97	0.1781
3:54320404:G:T	50	100	1	0.112
3:54320483:T:C	50	98	0.98	0.3306
3:54320940:C:T	50	100	1	0.03286
3:54321364:C:T	50	100	1	0.112
3:54321591:C:T	50	98	1	0.1757
3:54321871:C:T	50	100	1	0.01017
3:54322011:G:T	50	100	0.99	0.1874
3:54322061:A:G	50	100	1	0.01688
3:54322382:T:C	50	100	1	0.1198
3:54322692:C:T	50	100	0.99	0.1452
3:54322726:A:G	50	98	0.99	0.3308
3:54322768:G:A	50	100	1	0.06028
3:54322805:A:G	50	100	1	0.03286
3:54322988:T:C	50	100	1	0.06209
3:54323274:G:A	50	100	1	0.02487
3:54323350:G:A	49	100	1	0.03286
3:54323423:T:A	49	98	0.99	0.36
3:54323467:T:C	50	100	1	0.1107
3:54323613:C:T	50	100	1	0.06373
3:54323647:T:C	50	100	1	0.06028
3:54323741:C:T	50	100	1	0.061
3:54323939:A:G	50	98	1	0.1834
3:54324597:G:C	50	100	1	0.1198
3:54324746:C:T	50	100	1	0.01816
3:54324925:T:A	50	98	0.99	0.1899
3:54325029:A:G	50	100	1	0.02923
3:54325119:A:C	50	100	1	0.04321
3:54325197:A:C	50	98	0.99	0.3301
3:54325787:A:G	50	100	1	0.02923
3:54326237:C:T	50	100	1	0.12
3:54326241:C:G	50	100	1	0.05901
3:54326300:A:G	50	100	1	0.1202
3:54326398:T:G	50	100	0.96	0.06463
3:54326484:A:G	50	100	1	0.3083
3:54327667:G:A	50	100	1	0.4081
3:54328119:G:A	50	98	1	0.1803
3:54328385:A:G	50	100	0.99	0.3584
3:54328520:G:A	50	100	0.98	0.02033
3:54328572:A:G	50	100	1	0.06463
3:54329074:G:T	50	100	1	0.06264
3:54329088:G:A	50	100	0.96	0.02905
3:54329514:C:T	50	100	1	0.02923
3:54329543:C:G	50	98	1	0.3019
3:54329840:T:A	50	100	0.95	0.01471
3:54329843:A:G	50	100	1	0.04321
3:54330424:G:T	50	100	1	0.02887
3:54330966:A:G	50	98	1	0.1817
3:54331343:C:T	50	100	1	0.02923
3:54331579:A:G	50	100	1	0.02905
3:54332004:A:C	50	100	1	0.02941
3:54332046:G:A	50	100	1	0.02941
3:54332054:T:C	50	98	0.96	0.04357
3:54332337:A:C	50	98	0.85	0.0236
3:54332577:A:C	50	100	1	0.01017
3:54332583:C:T	50	100	0.99	0.03141
3:54333289:G:T	50	100	1	0.1124
3:54333349:C:T	50	100	1	0.04194
3:54333497:A:G	50	100	1	0.03177
3:54333602:C:G	50	98	1	0.01126
3:54333661:G:A	50	98	1	0.05174
3:54333805:C:A	50	100	1	0.06173
3:54333848:G:A	50	100	1	0.06173
3:54333866:A:G	50	100	1	0.3698
3:54334061:A:T	50	100	1	0.3698
3:54334080:T:A	49	100	1	0.3698
3:54334518:C:T	50	100	0.99	0.1805
3:54334560:T:C	50	100	1	0.03159
3:54334669:C:T	50	100	1	0.122
3:54334959:C:G	50	100	1	0.03177
3:54335032:G:A	50	100	1	0.02923
3:54335179:T:C	50	100	1	0.03159
3:54335267:C:T	50	100	0.99	0.0216
3:54336165:G:T	50	98	1	0.3066
3:54336253:G:A	50	100	1	0.02923
3:54336332:C:G	50	100	1	0.01017
3:54336621:G:A	50	100	1	0.01852
3:54336736:A:G	50	100	1	0.1841
3:54336753:T:A	50	98	1	0.4906
3:54337058:A:G	50	100	1	0.01017
3:54337097:C:G	50	98	1	0.1808
3:54337118:G:A	50	98	1	0.4771
3:54337133:C:T	50	100	1	0.01017
3:54337185:A:G	50	100	0.92	0.01325
3:54337355:G:A	50	96	0.86	0.03577
3:54337764:C:T	50	100	1	0.06826
3:54337893:C:T	50	100	0.94	0.02033
3:54338044:C:T	50	98	1	0.3048
3:54338099:A:G	50	100	1	0.01035
3:54338259:A:C	50	98	1	0.3364
3:54338438:C:T	50	100	1	0.1189
3:54338582:G:A	50	100	1	0.1191
3:54338620:T:C	50	96	1	0.3662
3:54338643:G:A	50	100	1	0.01852
3:54338868:A:G	50	100	1	0.04139
3:54339264:C:T	50	100	1	0.1821
3:54339464:C:T	50	98	1	0.01126
3:54339482:G:T	50	100	0.99	0.06536
3:54339877:A:G	50	100	1	0.1193
3:54339901:T:C	50	100	0.99	0.01362
3:54340160:T:C	50	100	1	0.1193
3:54341019:A:C	50	100	1	0.03105
3:54341278:C:T	50	100	0.99	0.1193
3:54341329:G:A	50	98	0.99	0.1975
3:54341582:A:G	50	98	0.99	0.3869
3:54341593:A:T	50	98	0.94	0.04575
3:54341650:A:T	50	100	0.99	0.03014
3:54341659:T:C	50	100	1	0.03086
3:54341897:T:C	50	100	0.99	0.1247
3:54342439:T:G	50	98	0.99	0.1316
3:54342460:A:T	50	98	1	0.01162
3:54342623:G:A	50	100	1	0.1195
3:54342799:G:A	50	100	0.98	0.02996
3:54342921:A:G	50	98	0.96	0.339
3:54342963:A:G	50	98	0.99	0.1233
3:54342970:T:A	50	100	0.97	0.1071
3:54343349:T:C	50	100	0.65	0.01634
3:54343463:T:C	50	100	0.98	0.03286
3:54343606:A:G	50	100	0.87	0.01216
3:54343688:T:C	50	100	0.96	0.144
3:54343932:C:T	50	100	0.96	0.05919
3:54344349:C:T	50	96	0.97	0.1178
3:54344573:A:G	50	98	0.97	0.3611
3:54344678:G:C	50	100	0.98	0.1523
3:54344946:G:A	50	100	0.95	0.437
3:54344962:G:A	50	100	0.92	0.03649
3:54344990:C:T	50	100	0.96	0.04847
3:54345008:T:A	50	100	0.94	0.4366
3:54345282:T:C	50	100	0.92	0.07298
3:54345642:A:C	50	100	0.84	0.03377
3:54345691:G:A	50	100	0.95	0.01779
3:54345706:T:C	50	90	0.86	0.4927
3:54345760:C:A	50	96	0.93	0.04031
3:54345775:G:T	50	86	0.82	0.4684
3:54345845:T:A	50	90	0.83	0.1452
3:54345846:A:T	49	91.8	0.76	0.09168
3:54345935:T:A	50	100	0.82	0.04648
3:54345953:A:G	50	88	0.76	0.1202
3:54346632:A:G	50	98	0.92	0.04466
3:54347044:C:T	50	100	0.99	0.1171
3:54347549:C:T	50	100	0.99	0.01906
3:54347569:A:G	50	100	0.97	0.04575
3:54347623:G:T	50	100	1	0.01053
3:54347686:C:T	50	100	0.99	0.01634
3:54347689:T:C	50	100	1	0.01053
3:54348019:T:C	50	100	0.97	0.1915
3:54348220:A:G	50	100	0.93	0.02179
3:54348605:G:A	50	100	0.99	0.03903
3:54348881:T:G	50	100	0.99	0.102
3:54349191:T:C	50	100	1	0.01071
3:54349263:G:T	50	98	0.98	0.138
3:54349767:A:G	50	100	1	0.05519
3:54350190:T:A	50	100	0.98	0.03522
3:54350286:A:G	50	100	1	0.04684
3:54350504:G:A	50	100	0.98	0.1745
3:54350505:T:C	50	100	1	0.03486
3:54350967:T:G	44	90.9	0.96	0.1603
3:54350991:T:G	45	100	0.73	0.01489
3:54350992:T:G	45	82.2	0.92	0.1429
3:54351043:G:A	50	96	1	0.02505
3:54352732:A:G	50	100	1	0.03468
3:54352925:C:T	50	100	1	0.04902
3:54353142:T:C	50	100	0.98	0.2987
3:54353393:T:A	50	100	1	0.04611
3:54353545:G:A	50	100	1	0.05265
3:54353602:A:G	50	100	0.99	0.0541
3:54355088:G:A	50	100	0.99	0.1512
3:54355407:T:G	50	98	0.98	0.1233
3:54355991:A:G	50	100	1	0.04993
3:54356470:C:T	50	100	0.97	0.01089
3:54357863:G:A	50	100	1	0.03831
3:54358097:A:G	50	100	1	0.02778
3:54358411:G:A	50	98	1	0.02524
3:54358468:T:C	50	100	1	0.02778
3:54358831:C:T	50	98	0.98	0.1436
3:54359098:C:T	50	100	1	0.01053
3:54360339:T:C	50	100	0.99	0.3589
3:54360572:A:G	50	98	1	0.01071
3:54361233:G:A	50	100	0.98	0.01761
3:54361413:C:T	50	100	0.84	0.02505
3:54361500:T:A	50	100	1	0.01053
3:54361595:C:A	50	100	0.95	0.02378
3:54361869:C:T	50	98	1	0.01107
3:54361981:C:T	50	100	1	0.03758
3:54362393:C:T	50	100	1	0.01107
3:54362473:C:G	50	98	0.99	0.1196
3:54362492:C:T	50	100	0.99	0.2037
3:54362909:A:G	50	100	1	0.04684
3:54363279:A:G	50	100	1	0.01053
3:54364239:G:A	50	100	0.99	0.01634
3:54364727:A:G	50	100	1	0.0374
3:54365271:G:A	50	96	0.91	0.05102
3:54365581:T:C	50	98	1	0.1601
3:54366291:C:A	50	100	1	0.01017
3:54366330:A:C	50	100	0.99	0.0187
3:54366791:G:A	50	98	0.89	0.02869
3:54367165:A:C	50	100	1	0.01162
3:54367206:T:C	50	96	0.99	0.3963
3:54367623:C:A	50	98	1	0.2442
3:54367639:G:A	50	98	1	0.2444
3:54368050:G:A	50	100	1	0.232
3:54368135:T:A	50	100	1	0.05229
3:54368362:G:A	50	100	1	0.02578
3:54368452:A:G	50	100	1	0.1712
3:54368841:A:G	50	100	1	0.01471
3:54368891:C:T	50	98	1	0.221
3:54368987:C:T	50	100	1	0.221
3:54369167:C:T	50	100	1	0.2211
3:54369252:A:G	50	100	1	0.01053
3:54369433:C:T	50	100	1	0.01071
3:54369679:G:A	50	100	1	0.2489
3:54369734:T:A	50	100	1	0.02723
3:54369800:T:C	50	100	1	0.256
3:54369801:C:G	50	100	1	0.02723
3:54369838:T:C	50	100	1	0.2288
3:54369941:C:T	50	100	1	0.01053
3:54370076:T:C	50	100	0.88	0.03813
3:54370206:T:A	50	100	0.99	0.1196
3:54370261:G:A	50	100	1	0.2288
3:54370719:G:A	50	100	1	0.02705
3:54371422:T:C	50	100	0.99	0.03123
3:54371469:A:G	50	100	1	0.01471
3:54371557:A:G	50	100	0.99	0.03704
3:54371584:G:A	50	100	0.99	0.03123
3:54372533:A:T	50	100	1	0.01471
3:54372632:A:G	50	100	0.99	0.2812
3:54372893:G:A	50	100	1	0.1616
3:54372896:A:G	50	100	1	0.01053
3:54372904:G:A	50	100	1	0.01089
3:54373013:C:T	50	100	1	0.2208
3:54373175:C:G	50	100	1	0.4265
3:54373457:A:G	50	100	1	0.01489
3:54373739:A:G	50	100	1	0.429
3:54374397:C:T	50	100	0.83	0.0345
3:54374909:G:C	50	100	1	0.05102
3:54374968:T:C	50	100	1	0.4976
3:54375238:T:C	50	100	1	0.2956
3:54375317:T:C	50	100	1	0.4568
3:54375499:A:G	50	100	1	0.2927
3:54375528:G:A	50	100	1	0.2754
3:54375651:T:A	50	100	1	0.2934
3:54375752:A:G	50	100	1	0.2936
3:54375968:G:A	50	100	0.99	0.01071
3:54376124:T:C	50	100	1	0.01961
3:54376505:G:C	50	100	1	0.2727
3:54376570:C:T	50	100	0.92	0.04757
3:54376606:T:G	50	100	1	0.2729
3:54376613:T:C	50	100	1	0.1211
3:54376651:A:G	50	100	1	0.03704
3:54376703:G:T	50	98	1	0.2727
3:54376786:T:G	50	100	1	0.1394
3:54376822:G:C	50	100	1	0.03686
3:54377215:G:A	50	100	1	0.05084
3:54377428:G:A	50	100	0.98	0.01053
3:54377443:T:G	50	100	1	0.2044
3:54377628:T:A	50	100	1	0.2182
3:54377817:T:C	50	100	0.93	0.05882
3:54377968:C:T	50	100	1	0.0167
3:54378335:T:C	50	100	1	0.05102
3:54378430:A:G	50	100	1	0.4657
3:54379026:T:G	50	100	1	0.05102
3:54379197:A:G	50	100	1	0.02741
3:54379272:G:A	50	100	1	0.1569
3:54379370:C:T	50	98	1	0.4163
3:54379942:T:C	50	100	1	0.4363
3:54380403:A:C	50	100	1	0.1536
3:54380461:G:A	50	100	1	0.01144
3:54380497:G:A	50	96	1	0.1002
3:54380575:A:G	50	98	0.93	0.04757
3:54380692:A:G	50	100	1	0.4308
3:54380745:A:G	50	100	1	0.0354
3:54381576:C:T	50	100	1	0.2629
3:54381646:A:G	50	100	1	0.03686
3:54381946:G:C	50	100	1	0.4161
3:54382183:G:T	50	100	1	0.02723
3:54383295:G:A	50	100	0.99	0.4328
3:54383396:C:T	50	100	1	0.02251
3:54383674:C:T	50	100	1	0.01053
3:54383812:C:T	50	100	1	0.1521
3:54383956:T:G	50	100	1	0.0354
3:54384089:C:G	50	100	1	0.4276
3:54384115:C:T	50	98	0.99	0.1149
3:54384222:T:C	50	100	1	0.04176
3:54384258:A:G	50	100	1	0.4276
3:54384383:C:T	50	100	1	0.4274
3:54384574:A:G	50	100	1	0.429
3:54384967:C:T	50	100	1	0.02723
3:54385059:G:C	50	100	1	0.05029
3:54385391:G:A	50	100	1	0.3453
3:54385453:G:A	50	100	1	0.02179
3:54385470:G:A	50	100	1	0.02723
3:54385677:G:A	50	98	1	0.1258
3:54385749:T:G	50	100	1	0.1536
3:54385843:T:G	50	100	1	0.02723
3:54385902:A:G	50	100	1	0.01053
3:54385950:C:T	50	100	1	0.2672
3:54385985:G:A	50	100	1	0.1498
3:54386174:T:G	50	100	1	0.04176
3:54387175:T:C	50	100	1	0.03667
3:54387228:T:C	50	100	1	0.1534
3:54387543:T:C	50	98	1	0.1344
3:54387623:G:T	50	98	1	0.3453
3:54387828:G:A	50	100	1	0.0354
3:54387857:G:C	50	100	1	0.2549
3:54387885:G:A	50	100	1	0.4163
3:54388022:A:G	50	100	1	0.15
3:54388297:A:C	50	100	1	0.4301
3:54388468:G:A	50	100	1	0.1534
3:54388952:A:G	50	100	0.82	0.0207
3:54389127:T:G	50	98	1	0.02451
3:54389251:C:T	50	100	1	0.2534
3:54389256:G:A	50	100	1	0.02451
3:54389382:A:T	50	100	1	0.02741
3:54389953:G:A	50	100	1	0.2738
3:54390018:T:G	50	100	1	0.2467
3:54390149:T:A	50	100	1	0.2738
3:54390460:T:C	50	100	1	0.1507
3:54390546:A:G	50	100	1	0.1518
3:54390660:G:T	50	100	1	0.2738
3:54390674:G:A	50	100	1	0.274
3:54390720:A:G	50	98	1	0.1549
3:54390958:A:G	50	100	1	0.01307
3:54391010:T:A	50	100	1	0.2925
3:54391070:T:G	50	100	1	0.02451
3:54391222:C:T	50	100	1	0.0216
3:54391297:C:T	50	100	0.99	0.0118
3:54391355:A:C	50	98	0.88	0.02015
3:54391383:T:C	50	100	1	0.01053
3:54391516:C:T	49	95.9	1	0.425
3:54391531:G:A	50	100	1	0.3488
3:54391621:A:G	50	100	1	0.425
3:54391700:C:T	50	100	1	0.1532
3:54392155:A:G	50	100	1	0.2738
3:54392436:A:G	50	98	0.81	0.01743
3:54392837:T:A	50	100	0.85	0.03776
3:54392863:A:G	50	100	1	0.02723
3:54392884:T:C	50	100	1	0.1462
3:54393110:G:A	50	98	1	0.3406
3:54393215:C:T	50	100	0.99	0.2269
3:54393227:G:C	50	100	1	0.1549
3:54393768:G:A	50	96	1	0.4227
3:54393887:T:G	50	100	1	0.2676
3:54393933:C:G	50	100	0.95	0.01761
3:54394229:G:A	50	100	1	0.04176
3:54394588:C:A	46	97.8	0.94	0.03304
3:54395759:A:G	32	84.4	1	0.05084
3:54395890:G:A	42	100	0.84	0.03885
3:54396070:T:G	44	86.4	1	0.2475
3:54397424:G:C	49	98	0.91	0.04648
3:54397446:A:G	50	92	0.97	0.1563
3:54397603:C:G	48	100	1	0.2466
3:54397773:C:T	37	97.3	1	0.02215
3:54397923:A:T	20	100	1	0.03086
3:54398169:G:A	50	100	0.86	0.03794
3:54398314:T:G	41	92.7	0.96	0.2636
3:54398379:T:C	48	93.8	0.98	0.0512
3:54398573:A:C	33	100	0.99	0.01271
3:54399137:C:T	43	83.7	0.94	0.1507
3:54399933:T:C	45	88.9	1	0.1265
3:54399998:C:T	47	95.7	1	0.01126
3:54400044:G:A	45	93.3	1	0.02869
3:54400048:G:C	44	79.5	0.99	0.3379
3:54400171:G:A	49	100	1	0.01598
3:54400196:G:C	49	98	1	0.1514
3:54400218:G:A	49	100	1	0.03105
3:54400254:C:T	50	100	1	0.26
3:54400263:T:C	50	100	1	0.1529
3:54400264:G:T	50	100	1	0.2807
3:54400289:C:T	50	100	1	0.05029
3:54400346:A:C	50	100	1	0.1569
3:54400385:C:G	50	100	1	0.4381
3:54400597:A:G	50	100	1	0.03105
3:54400807:C:G	50	100	1	0.1569
3:54401188:A:G	50	98	1	0.02741
3:54401536:G:A	50	100	1	0.4446
3:54401562:A:G	50	100	1	0.2386
3:54401823:A:G	50	100	1	0.0236
3:54401831:G:C	50	100	1	0.1436
3:54401881:A:G	50	100	0.97	0.03667
3:54402053:G:A	50	100	1	0.05065
3:54402176:C:A	50	100	0.97	0.03667
3:54402622:C:T	50	100	1	0.01979
3:54402666:C:T	50	100	1	0.05065
3:54402751:A:T	50	98	1	0.01144
3:54402797:C:G	50	98	0.97	0.1781
3:54403036:G:T	50	100	1	0.2587
3:54403069:G:A	50	100	1	0.157
3:54403310:A:G	49	95.9	1	0.01707
3:54403343:G:A	49	95.9	1	0.2587
3:54403354:C:G	49	100	1	0.1563
3:54404055:A:G	50	98	1	0.02451
3:54404303:G:A	50	100	1	0.2587
3:54404595:C:G	50	100	1	0.03105
3:54404670:G:T	50	100	1	0.4234
3:54404696:G:T	50	100	1	0.4234
3:54404744:C:A	50	100	1	0.4228
3:54404996:G:A	50	100	1	0.02215
3:54405470:G:T	50	100	1	0.1619
3:54405711:A:G	50	100	1	0.3617
3:54405765:A:T	50	100	0.98	0.03667
3:54406228:G:T	50	100	1	0.4212
3:54406359:A:G	50	98	1	0.2603
3:54406482:A:G	50	100	1	0.03123
3:54406694:A:G	50	100	1	0.1572
3:54406927:A:G	50	100	1	0.1679
3:54407692:G:C	50	96	0.81	0.01144
3:54408206:C:T	50	100	0.93	0.01362
3:54408643:C:G	50	100	1	0.2271
3:54408653:G:A	50	100	1	0.4234
3:54408658:G:A	50	100	1	0.2275
3:54409067:T:C	50	100	1	0.1264
3:54409072:T:C	50	100	1	0.03141
3:54409498:C:T	50	100	1	0.4198
3:54409906:G:A	50	100	1	0.2126
3:54410068:C:T	50	100	1	0.05047
3:54410116:G:C	50	100	1	0.4272
3:54410673:T:G	50	100	1	0.429
3:54410811:G:A	50	100	1	0.01997
3:54410950:A:C	50	100	1	0.0236
3:54411069:C:T	50	100	1	0.0236
3:54411390:G:A	50	100	1	0.01071
3:54412035:G:T	50	100	1	0.01162
3:54412626:T:C	45	86.7	1	0.4205
3:54412996:T:C	50	100	1	0.1383
3:54413053:T:G	50	100	1	0.02197
3:54413419:G:T	49	100	1	0.1427
3:54413420:A:C	50	100	0.98	0.1342
3:54413424:C:A	50	100	1	0.1376
3:54413571:A:G	50	100	1	0.05065
3:54413762:T:C	50	100	1	0.1518
3:54414337:G:A	50	100	1	0.04194
3:54414695:A:G	50	100	1	0.04158
3:54414822:A:G	50	100	0.94	0.01053
3:54415035:G:A	50	100	1	0.1574
3:54415055:G:A	50	98	1	0.3597
3:54415307:A:G	50	100	1	0.01071
3:54415634:G:A	50	100	1	0.1549
3:54415832:A:G	50	100	1	0.02687
3:54416020:C:A	50	98	1	0.2117
3:54416166:T:C	50	100	1	0.3629
3:54416357:A:G	50	100	1	0.02687
3:54416442:C:T	50	100	1	0.154
3:54416901:T:A	50	100	1	0.4245
3:54417430:A:G	50	100	1	0.2513
3:54417784:A:G	49	95.9	0.99	0.425
3:54417798:G:T	49	93.9	0.97	0.4127
3:54417800:G:T	48	93.8	0.96	0.2705
3:54417801:G:T	47	91.5	0.96	0.3615
3:54417865:C:T	50	100	0.98	0.03686
3:54418685:T:C	50	100	1	0.4279
3:54418738:A:G	50	100	0.99	0.02687
3:54418847:C:G	50	100	1	0.4261
3:54419104:G:A	50	100	1	0.4263
3:54419628:G:A	50	100	1	0.4223
3:54419788:T:C	50	100	1	0.04956
3:54419809:A:G	50	100	1	0.02705
3:54419852:G:A	50	100	1	0.2781
3:54420137:T:A	50	100	1	0.02687
3:54420194:C:T	50	96	1	0.07734
3:54420512:A:G	50	100	1	0.4285
3:54420535:A:G	50	100	0.98	0.0354
3:54421037:A:G	50	100	1	0.2809
3:54421500:C:T	50	98	0.99	0.4245
3:54422119:C:G	50	100	1	0.01071
3:54422751:T:C	49	100	0.99	0.4256
3:54423168:G:C	50	100	1	0.1282
3:54423535:A:G	50	100	1	0.02959
3:54423542:A:T	50	96	0.87	0.02596
3:54423863:A:G	50	100	1	0.04085
3:54423876:G:T	50	100	1	0.1264
3:54423877:C:T	50	100	1	0.1264
3:54424261:A:G	50	100	1	0.03849
3:54424528:C:A	50	100	0.89	0.04212
3:54424972:G:A	50	98	1	0.03667
3:54425055:C:T	50	100	1	0.01071
3:54425661:G:A	50	100	0.99	0.3277
3:54426299:G:A	50	100	0.99	0.3319
3:54426312:C:T	50	98	0.77	0.01235
3:54426415:A:G	50	100	1	0.01071
3:54426966:C:A	50	100	1	0.01089
3:54427489:C:T	50	100	1	0.03123
3:54427758:A:G	50	100	1	0.03431
3:54428078:G:A	50	100	0.97	0.03504
3:54428930:A:G	50	98	0.99	0.2945
3:54429098:A:G	50	98	0.99	0.2941
3:54429395:A:C	50	98	0.99	0.3297
3:54429414:C:T	50	100	0.99	0.2533
3:54429837:C:G	50	98	0.99	0.2912
3:54429856:T:C	50	100	0.99	0.1619
3:54429863:G:T	50	98	0.99	0.2912
3:54429877:C:T	50	98	0.99	0.2912
3:54429959:T:A	50	98	1	0.03776
3:54430322:C:A	50	98	1	0.01144
3:54430411:G:A	50	98	1	0.02651
3:54431067:G:A	50	98	0.9	0.0305
3:54431274:T:C	50	100	1	0.02179
3:54431428:T:C	50	100	1	0.01071
3:54431450:T:A	50	100	1	0.05029
3:54431892:G:A	50	100	1	0.02179
3:54432208:G:C	50	100	0.99	0.2001
3:54432238:C:T	50	98	0.98	0.1737
3:54432315:A:G	50	100	0.99	0.226
3:54432570:C:A	50	100	1	0.02179
3:54432730:C:A	50	100	1	0.02179
3:54433201:A:G	50	100	0.99	0.1768
3:54433262:A:G	50	100	0.99	0.1912
3:54433670:C:T	50	100	1	0.02596
3:54433679:G:C	50	98	0.99	0.177
3:54434006:T:C	50	98	0.99	0.2164
3:54434172:C:G	50	100	1	0.06336
3:54434463:C:A	50	100	1	0.02614
3:54434946:A:G	50	100	1	0.01071
3:54435198:G:A	50	100	1	0.01344
3:54435565:C:T	50	94	0.99	0.4326
3:54435719:A:G	50	100	1	0.1596
3:54436104:C:G	50	98	0.99	0.1806
3:54436369:G:T	50	100	1	0.01089
3:54436433:T:G	50	94	0.99	0.4385
3:54436467:T:A	50	98	0.99	0.2202
3:54436941:G:A	50	100	1	0.02179
3:54436983:A:G	50	98	1	0.2309
3:54437331:T:C	50	98	0.99	0.2311
3:54437428:G:C	50	98	1	0.01126
3:54437779:C:G	50	100	1	0.2146
3:54438091:G:A	50	100	0.98	0.07789
3:54438569:G:A	50	100	1	0.01071
3:54438948:A:G	50	100	1	0.2667
3:54439294:C:T	50	100	1	0.1296
3:54439326:T:C	50	100	1	0.02197
3:54439538:T:C	50	100	1	0.1899
3:54439653:G:T	50	100	1	0.2645
3:54439836:C:A	50	100	1	0.06699
3:54439837:G:A	50	100	1	0.1471
3:54439848:T:C	50	100	0.93	0.01598
3:54439998:G:C	50	100	1	0.08569
3:54440250:T:C	50	100	1	0.02469
3:54440841:A:G	50	98	1	0.01126
3:54440970:A:G	50	100	1	0.2407
3:54440983:G:A	50	96	1	0.4815
3:54440995:A:T	50	92	1	0.4884
3:54441067:C:T	50	98	1	0.2387
3:54441230:G:A	50	100	1	0.2298
3:54441271:T:C	50	100	1	0.02741
3:54441341:T:C	50	100	1	0.1558
3:54441506:C:G	50	100	1	0.2344
3:54441546:C:T	50	98	0.87	0.1538
3:54441580:G:A	48	100	1	0.0354
3:54441583:T:A	50	98	1	0.0256
3:54441801:C:G	50	100	1	0.1607
3:54442551:A:G	50	100	1	0.1721
3:54442613:C:T	50	100	1	0.49
3:54442743:A:G	50	100	1	0.1605
3:54442747:A:G	50	100	1	0.4895
3:54442843:G:A	50	100	1	0.01107
3:54442951:A:G	50	98	0.99	0.3108
3:54443351:G:A	50	96	0.94	0.2785
3:54444053:G:A	50	98	0.89	0.01888
3:54444261:C:T	50	100	1	0.01071
3:54444467:G:T	50	98	1	0.02705
3:54445031:G:A	50	100	0.98	0.09368
3:54445173:C:G	50	100	1	0.03304
3:54445461:G:A	50	98	0.98	0.02251
3:54445842:T:G	50	100	0.99	0.03304
3:54446771:C:T	50	100	0.99	0.1723
3:54447403:A:G	50	100	1	0.01107
3:54447782:G:A	50	100	0.99	0.1636
3:54447917:A:T	50	100	0.99	0.1636
3:54448282:C:A	50	98	0.88	0.01598
3:54448322:A:C	50	100	1	0.03086
3:54448983:G:A	50	100	0.99	0.03304
3:54449228:C:A	50	100	0.99	0.1634
3:54449321:T:A	50	100	0.99	0.0325
3:54449594:A:G	50	100	0.98	0.02596
3:54449640:T:G	50	98	0.98	0.2333
3:54449722:A:T	50	98	0.97	0.2124
3:54450073:A:C	50	100	0.98	0.2358
3:54450091:C:T	50	98	0.97	0.2097
3:54450412:A:G	50	100	0.97	0.0305
3:54450989:T:C	50	98	0.98	0.1645
3:54451582:T:G	50	98	0.97	0.1728
3:54451774:T:C	50	100	0.95	0.09695
3:54451964:C:T	50	98	0.86	0.03068
3:54452443:C:T	50	84	0.83	0.4562
3:54452504:G:A	50	86	0.84	0.415
3:54452531:C:G	50	86	0.83	0.2569
3:54452763:T:C	50	90	0.78	0.1514
3:54452780:C:T	50	90	0.74	0.2805
3:54452995:T:C	50	92	0.78	0.07789
3:54453314:G:A	50	100	0.79	0.03159
3:54453698:T:C	50	100	0.89	0.04503
3:54453793:A:C	50	100	0.94	0.06209
3:54453899:A:C	50	100	0.9	0.04702
3:54454139:T:C	50	100	0.86	0.02233
3:54454449:A:G	50	100	0.99	0.06009
3:54454481:A:G	50	100	0.93	0.3571
3:54454806:C:G	50	100	1	0.06227
3:54455254:A:G	50	98	0.99	0.4824
3:54455452:T:C	50	100	0.96	0.02905
3:54455653:C:G	50	98	0.89	0.01452
3:54455777:T:G	50	100	0.95	0.03976
3:54455779:A:G	50	100	0.95	0.03976
3:54456040:T:C	50	100	0.97	0.04793
3:54456805:A:G	50	100	0.96	0.02124
3:54457281:A:C	50	100	1	0.0492
3:54457724:G:A	50	100	1	0.09078
3:54458213:T:C	50	100	1	0.03068
3:54458385:G:T	50	100	0.99	0.03831
3:54458465:T:C	50	94	0.98	0.4218
3:54458701:G:A	50	100	1	0.09078
3:54458727:C:T	50	100	0.99	0.03976
3:54458805:G:A	50	100	1	0.04884
3:54458920:A:C	50	100	0.99	0.09078
3:54458921:A:G	50	100	1	0.04884
3:54459034:G:A	50	100	0.98	0.1383
3:54459640:T:G	50	100	1	0.05102
3:54459754:T:C	50	100	1	0.0305
3:54460226:C:G	49	100	1	0.4581
3:54460249:C:T	50	100	0.99	0.3243
3:54460434:A:C	50	100	0.98	0.09078
3:54460773:G:C	50	100	1	0.01797
3:54460775:T:C	50	100	1	0.01797
3:54460810:A:G	50	100	1	0.0492
3:54460824:T:C	50	98	1	0.06881
3:54460954:G:A	50	100	0.94	0.108
3:54460987:A:G	50	100	0.97	0.04557
3:54461384:C:T	50	100	0.98	0.0394
3:54461453:C:A	50	96	1	0.3515
3:54461514:C:T	49	100	1	0.06718
3:54461519:C:T	49	98	1	0.4579
3:54461586:C:G	50	100	0.99	0.09949
3:54461683:C:G	50	98	1	0.3431
3:54461701:G:A	50	100	1	0.0512
3:54461808:C:A	50	100	0.99	0.0394
3:54461973:T:G	50	94	0.81	0.04194
3:54462038:T:A	50	98	0.99	0.04103
3:54462106:T:C	49	100	0.93	0.03958
3:54462194:C:T	50	98	0.94	0.112
3:54462199:A:G	50	100	0.99	0.0394
3:54462270:T:A	50	100	0.99	0.4101
3:54462353:C:T	50	100	0.99	0.0394
3:54462469:G:T	50	100	0.99	0.0394
3:54462519:C:T	50	98	1	0.427
3:54462654:T:G	50	100	1	0.0679
3:54462720:T:G	50	100	0.94	0.02596
3:54462730:A:G	50	100	0.97	0.04121
3:54462822:C:T	49	100	0.99	0.03994
3:54462915:G:A	49	100	0.93	0.03958
3:54462954:C:G	49	100	1	0.05864
3:54463004:T:G	48	95.8	0.96	0.346
3:54463037:C:G	50	100	1	0.1182
3:54463122:G:A	50	100	0.99	0.0394
3:54463236:G:A	50	100	1	0.02651
3:54463248:C:T	50	100	0.99	0.04121
3:54463370:T:G	49	100	1	0.01652
3:54463566:C:T	50	100	0.96	0.0167
3:54463598:C:T	50	100	0.99	0.0394
3:54463732:C:T	50	100	0.95	0.09677
3:54464043:C:T	50	100	1	0.02669
3:54464151:C:G	50	100	1	0.03068
3:54464153:C:T	50	100	1	0.03086
3:54464352:G:A	50	100	1	0.4624
3:54464442:C:T	50	100	1	0.3791
3:54464467:C:T	50	100	0.94	0.09659
3:54464479:C:T	50	100	0.96	0.01652
3:54464728:G:C	50	100	1	0.04938
3:54464757:C:G	50	100	1	0.1167
3:54465015:T:C	50	100	1	0.02269
3:54465023:C:T	50	100	1	0.05211
3:54465385:A:G	50	100	0.99	0.03958
3:54465533:A:C	50	100	1	0.03958
3:54465789:A:G	50	100	1	0.09168
3:54465802:A:G	50	100	1	0.09168
3:54465975:C:G	50	100	1	0.03958
3:54466210:A:G	50	100	1	0.116
3:54466539:G:A	50	100	1	0.01126
3:54467059:G:T	50	100	1	0.1135
3:54467672:A:G	50	100	0.98	0.01089
3:54467962:G:A	50	100	1	0.03958
3:54468120:G:A	50	100	1	0.03958
3:54468363:A:G	50	100	1	0.108
3:54468961:T:G	50	100	1	0.4481
3:54469324:T:G	50	100	1	0.10780000000000001
3:54469325:T:C	50	100	1	0.10780000000000001
3:54469326:T:A	50	100	1	0.10780000000000001
3:54469547:C:G	50	100	1	0.3911
3:54469558:C:G	50	100	1	0.0699
3:54469806:C:T	50	100	0.96	0.09495
3:54469815:G:A	50	98	0.94	0.01688
3:54469818:A:G	50	100	1	0.03958
3:54469875:T:G	50	100	1	0.06972
3:54469982:A:G	50	98	1	0.4575
3:54470021:C:A	50	100	1	0.03976
3:54470036:A:G	50	100	0.91	0.02869
3:54470311:A:G	50	100	1	0.3626
3:54470824:T:G	50	100	1	0.01834
3:54470979:A:G	50	100	1	0.1091
3:54471072:T:C	50	100	0.93	0.01216
3:54471341:C:A	50	100	1	0.02469
3:54471370:C:T	50	100	1	0.01126
3:54471438:A:G	50	100	0.94	0.01707
3:54471714:G:A	50	98	1	0.3577
3:54471874:A:G	50	98	1	0.4601
3:54472114:G:A	50	100	0.98	0.0423
3:54472131:C:T	50	100	1	0.04902
3:54472380:G:A	50	100	1	0.03958
3:54472625:A:G	50	100	1	0.03958
3:54472835:T:C	50	100	1	0.03686
3:54472979:C:T	50	100	1	0.114
3:54473160:G:T	50	100	1	0.06663
3:54473552:C:G	50	100	1	0.4631
3:54473671:A:T	50	100	1	0.03958
3:54473761:C:T	50	100	1	0.1138
3:54474088:C:T	50	100	1	0.3161
3:54474135:C:A	50	100	1	0.4473
3:54474246:C:T	50	100	1	0.05755
3:54474410:C:G	50	100	1	0.1195
3:54474961:A:G	50	100	1	0.06336
3:54475564:G:C	50	100	0.97	0.03613
3:54475802:T:C	50	98	0.94	0.1249
3:54475897:T:C	50	100	1	0.05138
3:54476151:G:A	49	100	1	0.03649
3:54476381:G:A	50	100	1	0.03958
3:54476749:A:G	50	100	1	0.03958
3:54476791:A:T	50	100	0.82	0.02215
3:54476987:A:T	50	100	1	0.01652
3:54477060:C:T	50	100	1	0.02451
3:54477092:A:G	50	100	1	0.3615
3:54477471:C:G	50	100	1	0.04975
3:54478214:A:G	50	98	1	0.3983
3:54478356:G:A	50	98	1	0.4159
3:54478670:A:G	47	97.9	1	0.02269
3:54478712:G:A	48	97.9	1	0.03958
3:54479130:A:C	50	100	0.98	0.1262
3:54479172:C:T	50	100	1	0.03958
3:54479555:T:C	50	100	1	0.0699
3:54480060:G:A	50	100	0.91	0.02306
3:54481207:G:A	50	100	1	0.03958
3:54481475:C:T	50	100	1	0.03195
3:54481520:G:A	50	100	1	0.03958
3:54481604:T:C	50	96	1	0.3902
3:54481693:A:G	49	98	1	0.3971
3:54482089:A:G	50	100	1	0.03958
3:54482330:C:T	50	100	1	0.0532
3:54482857:C:A	50	100	0.95	0.05447
3:54483024:G:A	50	98	1	0.4851
3:54483640:C:T	50	100	1	0.03958
3:54483915:T:C	50	98	1	0.327
3:54483975:T:C	50	100	1	0.03214
3:54484058:C:T	50	100	1	0.03958
3:54484102:C:T	50	100	0.96	0.2669
3:54484133:G:A	50	100	1	0.03958
3:54484375:T:C	50	100	0.96	0.03958
3:54484385:A:T	50	100	1	0.03958
3:54484398:T:C	50	100	0.99	0.1305
3:54484527:T:G	50	100	1	0.02651
3:54484801:T:G	50	100	0.99	0.06209
3:54484862:T:G	48	95.8	0.97	0.3876
3:54484863:G:T	50	100	0.98	0.05556
3:54485015:T:A	50	98	1	0.01888
3:54485144:T:C	50	100	0.98	0.04648
3:54485214:G:T	50	100	1	0.04648
3:54485241:G:C	50	98	1	0.3923
3:54485257:G:A	50	100	1	0.1057
3:54485359:G:A	50	100	1	0.01089
3:54485762:C:T	50	100	0.99	0.0394
3:54485801:T:C	50	100	0.99	0.0394
3:54486130:C:T	50	100	1	0.02905
3:54486153:A:C	50	100	0.99	0.0394
3:54486188:A:G	50	100	0.99	0.05192
3:54486838:T:C	50	100	1	0.03504
3:54486983:A:G	50	100	1	0.02269
3:54487605:A:T	50	100	1	0.02905
3:54487853:A:G	50	100	0.97	0.05265
3:54488061:G:C	50	100	0.99	0.163
3:54488133:G:A	50	100	1	0.02651
3:54488498:A:G	50	98	0.83	0.01144
3:54488506:G:C	50	100	0.99	0.0394
3:54488632:T:G	50	100	1	0.327
3:54489477:T:C	50	100	1	0.01398
3:54489692:G:A	50	100	1	0.04938
3:54489905:C:A	50	100	1	0.03322
3:54489960:C:G	50	96	1	0.3891
3:54490982:G:A	50	98	0.82	0.01071
3:54491416:A:T	50	94	0.99	0.4515
3:54491958:C:T	50	100	0.99	0.03958
3:54492007:T:C	50	100	0.79	0.01525
3:54493010:C:T	50	100	1	0.01634
3:54493477:C:G	50	98	1	0.3878
3:54493547:T:A	50	100	1	0.05846
3:54493704:T:G	50	100	0.9	0.03958
3:54493835:A:G	50	100	0.99	0.0394
3:54493923:A:G	50	100	1	0.1225
3:54495063:T:G	50	100	0.96	0.05646
3:54495486:T:C	50	100	1	0.06772
3:54495917:T:C	50	98	0.99	0.4978
3:54496141:A:G	50	100	1	0.02887
3:54496457:G:C	50	100	0.89	0.02106
3:54496538:G:A	50	100	1	0.02542
3:54496558:G:A	50	98	0.99	0.191
3:54496917:A:G	50	100	0.99	0.03958
3:54497105:A:T	50	100	0.75	0.01344
3:54497182:G:A	50	100	1	0.05501
3:54497458:A:G	50	100	0.99	0.03958
3:54497952:G:A	50	100	1	0.02669
3:54498567:T:C	50	100	0.99	0.2151
3:54499290:C:T	50	100	0.99	0.03958
3:54499910:T:C	50	100	0.94	0.07407
3:54500086:C:A	50	100	1	0.02288
3:54500545:C:G	50	100	0.99	0.03958
3:54501061:A:C	50	100	0.89	0.05211
3:54501257:C:T	50	96	0.99	0.453
3:54502153:C:G	50	100	0.99	0.03958
3:54502259:A:G	50	100	0.99	0.03958
3:54503345:T:C	50	100	0.98	0.1253
3:54503839:G:A	50	98	0.98	0.1561
3:54504374:T:G	50	100	0.98	0.08624
3:54504404:A:G	50	100	1	0.07081
3:54504476:G:A	50	94	0.94	0.0118
3:54504756:A:T	50	100	1	0.04575
3:54504850:C:T	50	100	0.95	0.03976
3:54504853:C:T	50	96	0.99	0.3825
3:54505504:A:T	50	100	0.96	0.04012
3:54505626:G:C	50	100	1	0.03395
3:54506155:A:C	50	100	1	0.03068
3:54506408:G:T	50	100	1	0.03068
3:54506512:G:A	50	98	0.99	0.1875
3:54506762:C:T	50	100	1	0.0256
3:54507468:G:A	50	98	0.99	0.3991
3:54507522:T:A	50	100	1	0.03377
3:54507536:A:G	50	100	1	0.0276
3:54508038:G:A	50	100	1	0.04321
3:54508198:G:A	50	100	1	0.1897
3:54508337:G:A	50	98	1	0.03322
3:54508451:C:A	50	100	1	0.1897
3:54508664:C:T	50	100	1	0.02814
3:54508671:G:A	50	96	1	0.4866
3:54508906:A:G	50	96	0.99	0.325
3:54509192:G:A	50	100	1	0.03686
3:54509577:C:T	50	100	0.88	0.03123
3:54509583:C:G	50	98	0.99	0.01471
3:54510387:C:T	50	98	0.99	0.01489
3:54510498:A:G	50	100	1	0.02633
3:54510571:T:G	50	98	1	0.05428
3:54510803:G:A	50	100	1	0.03014
3:54510844:C:T	50	100	1	0.04303
3:54511209:C:T	50	98	0.99	0.01489
3:54511415:T:C	50	100	0.99	0.04012
3:54511488:G:T	50	96	0.99	0.4829
3:54511607:T:G	50	100	1	0.03177
3:54511755:G:C	50	100	1	0.04012
3:54512029:C:T	50	100	0.99	0.4813
3:54512303:A:G	50	98	1	0.1467
3:54512457:G:C	50	98	0.99	0.3279
3:54512939:C:T	50	98	1	0.3486
3:54512967:C:T	50	100	0.99	0.4789
3:54513165:T:C	50	100	0.99	0.3584
3:54513589:C:T	50	100	1	0.03159
3:54513590:C:T	50	100	0.96	0.1839
3:54513759:C:G	50	100	1	0.04012
3:54513861:A:G	50	100	1	0.06191
3:54515199:T:A	50	94	0.78	0.03522
3:54516119:T:C	50	100	1	0.1253
3:54516470:G:A	50	100	1	0.03794
3:54517051:T:C	50	100	1	0.04466
3:54517130:C:T	50	98	0.97	0.05265
3:54517131:G:A	50	100	1	0.03994
3:54517634:T:C	50	100	1	0.03086
3:54517658:C:T	50	98	1	0.3431
3:54517732:T:C	50	100	1	0.08243
3:54517742:C:T	50	100	1	0.12
3:54518171:G:A	50	100	1	0.02233
3:54518347:G:T	50	100	1	0.4779
3:54518374:T:G	50	100	1	0.3557
3:54518908:G:A	50	100	0.98	0.04012
3:54519465:C:T	50	98	1	0.3912
3:54519733:A:G	50	100	1	0.02233
3:54520080:T:C	50	100	1	0.3873
3:54520355:G:A	50	100	0.96	0.04012
3:54520625:A:G	50	100	0.96	0.04012
3:54520757:A:G	50	100	1	0.03341
3:54520902:A:G	50	98	0.98	0.08805
3:54521165:T:G	50	98	0.99	0.4283
3:54521393:A:T	50	100	0.96	0.03431
3:54521470:A:G	50	100	1	0.02288
3:54521705:T:C	50	98	1	0.4504
3:54522551:C:A	50	100	1	0.4225
3:54522929:T:C	50	88	0.8	0.1173
3:54522933:T:C	50	90	0.92	0.4125
3:54523320:G:A	50	100	0.99	0.3916
3:54523416:C:T	50	100	0.96	0.2249
3:54523726:C:G	50	100	0.99	0.06972
3:54525076:C:T	50	98	0.94	0.07099
3:54525148:T:C	50	100	0.99	0.02905
3:54526734:T:C	50	100	1	0.3566
3:54526787:T:C	50	100	1	0.02959
3:54526818:G:A	50	100	1	0.3814
3:54526839:C:T	50	100	1	0.01797
3:54527380:C:T	50	100	1	0.4109
3:54527628:A:G	50	100	1	0.02959
3:54527884:G:A	50	100	1	0.3484
3:54527921:A:G	50	98	0.99	0.04757
3:54528505:T:C	50	100	1	0.3932
3:54528529:G:A	50	100	1	0.3911
3:54528688:C:T	50	100	1	0.4544
3:54529522:A:C	50	100	1	0.3489
3:54529523:T:C	50	100	0.98	0.04012
3:54531285:G:A	49	100	0.99	0.4492
3:54531881:A:G	50	100	1	0.4477
3:54532239:A:G	50	100	1	0.03123
3:54532370:A:G	50	100	0.98	0.01761
3:54532477:C:A	50	100	0.99	0.4777
3:54532845:A:G	50	100	1	0.02887
3:54533314:C:T	50	100	1	0.4546
3:54533554:C:T	49	100	1	0.02269
3:54533773:T:A	50	100	1	0.4486
3:54533971:A:G	50	100	1	0.4486
3:54534132:C:T	50	100	1	0.4486
3:54534179:C:T	50	100	1	0.4486
3:54534534:A:G	50	98	0.94	0.04085
3:54534786:G:A	50	100	1	0.01743
3:54534813:T:G	50	100	1	0.03522
3:54534971:C:T	50	100	1	0.05447
3:54535003:T:C	50	100	0.94	0.1638
3:54535048:G:C	50	100	1	0.445
3:54535310:C:T	50	100	0.98	0.05447
3:54535315:T:C	50	100	1	0.4256
3:54535892:A:T	50	98	0.99	0.4214
3:54536185:G:T	50	100	0.94	0.1621
3:54536717:C:T	50	100	0.88	0.01961
3:54537142:G:A	50	100	0.99	0.4621
3:54537540:G:T	50	100	0.98	0.02397
3:54538428:G:A	50	100	1	0.02451
3:54539000:G:A	50	100	0.97	0.03704
3:54539134:G:A	50	100	0.99	0.02415
3:54539413:C:T	50	100	0.96	0.1044
3:54539498:A:G	50	100	0.98	0.3642
3:54540262:A:T	50	100	1	0.01743
3:54540331:G:A	50	100	1	0.02397
3:54540507:G:A	50	100	0.94	0.2271
3:54541001:A:G	50	98	0.9	0.01452
3:54541070:T:G	50	98	0.98	0.02996
3:54541093:T:C	50	98	0.93	0.05356
3:54541105:A:G	50	98	0.91	0.06391
3:54541149:C:T	50	96	0.82	0.01017
3:54541216:G:A	50	98	0.94	0.04412
3:54541225:T:C	50	100	0.92	0.1127
3:54541330:A:G	50	100	0.95	0.04611
3:54541486:C:G	50	100	0.86	0.08497
3:54541513:G:C	50	98	0.74	0.03032
3:54541541:G:A	49	100	1	0.01398
3:54541743:C:A	50	98	0.97	0.3272
3:54541832:A:C	50	100	0.94	0.04321
3:54541952:C:T	50	100	0.93	0.01779
3:54542059:G:T	50	100	0.97	0.02015
3:54542227:C:A	50	98	0.93	0.04158
3:54542330:G:A	50	98	0.69	0.01271
3:54542522:C:A	50	98	0.95	0.1135
3:54542636:A:T	50	100	0.84	0.03177
3:54543592:G:A	50	100	0.91	0.4285
3:54543594:G:A	50	96	0.9	0.05174
3:54543673:G:A	50	94	0.89	0.2963
3:54544409:T:A	50	100	0.84	0.03359
3:54544778:G:A	50	96	0.94	0.4697
3:54544934:C:T	50	98	0.9	0.04303
3:54545024:A:G	50	96	0.95	0.3459
3:54545124:A:G	50	98	0.91	0.0256
3:54545349:G:A	50	98	0.81	0.01198
3:54545789:A:T	50	100	1	0.01307
3:54546716:A:G	47	97.9	0.99	0.01325
3:54546856:C:T	50	100	0.96	0.04466
3:54547995:A:G	50	100	0.91	0.04375
3:54548687:G:C	50	100	0.92	0.05501
3:54549100:T:C	50	100	0.92	0.0472
3:54549460:C:A	50	100	0.92	0.04394
3:54549473:A:G	50	96	0.91	0.1051
3:54549504:C:T	50	100	0.9	0.01852
3:54550042:C:A	50	100	0.89	0.03413
3:54550560:C:T	50	100	0.86	0.02542
3:54551124:C:G	50	100	0.98	0.01325
3:54551285:G:C	50	100	0.99	0.01216
3:54551309:G:T	50	94	0.83	0.2264
3:54551389:A:C	50	96	0.84	0.2426
3:54551446:T:A	50	100	0.8	0.06699
3:54552040:G:A	50	100	0.95	0.01235
3:54552265:C:T	50	100	0.93	0.01089
3:54552527:T:C	50	96	0.81	0.05846
3:54552868:G:A	50	98	0.89	0.01652
3:54553359:G:A	50	100	0.7	0.07335
3:54553888:T:C	50	98	0.77	0.02052
3:54554112:A:T	50	98	0.85	0.01543
3:54554268:T:C	50	88	0.86	0.0581
3:54554951:C:T	50	98	0.77	0.01943
3:54555020:G:C	50	98	0.93	0.02378
3:54555023:C:T	50	94	0.74	0.06173
3:54555564:G:A	50	92	0.9	0.2469
3:54556517:G:A	50	96	0.95	0.1739
3:54556667:C:T	50	96	0.95	0.1703
3:54556924:G:T	50	94	0.79	0.2331
3:54557017:T:G	50	96	0.96	0.05047
3:54557055:G:A	50	100	0.98	0.02306
3:54557216:G:A	50	94	0.94	0.2765
3:54557602:C:T	50	100	0.71	0.02088
3:54557703:G:A	50	94	0.86	0.2215
3:54558150:G:A	50	94	0.98	0.2814
3:54558416:T:A	50	100	0.99	0.02542
3:54558421:C:T	50	90	0.93	0.1607
3:54558472:G:A	50	96	0.97	0.1712
3:54558535:C:G	50	100	0.89	0.01235
3:54558559:A:T	50	94	0.98	0.2654
3:54558576:C:T	50	100	0.98	0.01507
3:54558995:C:T	50	98	0.99	0.1238
3:54559063:C:T	50	92	0.98	0.2781
3:54559064:A:G	50	94	0.98	0.2736
3:54559079:A:G	50	100	0.99	0.01507
3:54559366:C:T	50	100	0.99	0.06445
3:54559453:C:T	50	100	0.99	0.05356
3:54559454:A:G	50	100	0.99	0.06518
3:54559512:C:T	50	98	0.96	0.08079
3:54559581:T:C	50	100	0.99	0.04103
3:54559943:G:C	50	96	0.83	0.1629
3:54560415:C:T	50	96	0.94	0.1777
3:54560427:A:G	50	98	1	0.01779
3:54560483:T:C	50	98	0.99	0.0846
3:54560509:A:T	50	100	0.86	0.01271
3:54560538:G:T	50	98	0.97	0.09622
3:54561427:G:T	50	100	0.91	0.03159
3:54561504:G:A	50	96	0.86	0.0374
3:54561651:C:A	50	100	0.95	0.2101
3:54561707:C:T	50	96	0.88	0.04194
3:54561782:G:A	50	100	1	0.03486
3:54561909:G:T	50	100	1	0.03486
3:54562088:A:G	50	100	1	0.03504
3:54562788:T:C	50	98	0.96	0.2524
3:54562940:A:C	50	98	0.99	0.1282
3:54563111:C:T	50	98	0.98	0.09441
3:54563140:T:C	50	100	0.96	0.1659
3:54563272:G:A	50	100	1	0.03486
3:54563421:G:A	50	98	1	0.04956
3:54563473:C:T	50	100	0.99	0.07752
3:54563482:T:C	50	100	0.99	0.07752
3:54563554:G:A	50	98	0.88	0.01253
3:54563651:C:T	50	100	1	0.01144
3:54563717:G:A	50	96	0.97	0.3825
3:54563802:C:T	50	98	0.94	0.2004
3:54564106:T:C	50	100	0.92	0.04303
3:54564159:G:C	50	100	0.96	0.4646
3:54564167:A:G	50	98	0.95	0.2818
3:54564235:G:A	50	98	0.97	0.1009
3:54564274:A:G	50	100	0.96	0.2042
3:54565280:A:C	50	98	0.96	0.1122
3:54565421:G:A	50	98	0.98	0.1057
3:54565659:A:G	50	100	1	0.01307
3:54565787:T:C	50	100	0.97	0.1122
3:54565852:G:A	50	98	0.76	0.03922
3:54565861:C:A	50	100	0.97	0.1122
3:54565877:A:G	50	100	0.97	0.1558
3:54565941:G:A	50	100	1	0.02524
3:54566416:G:C	50	96	0.98	0.4702
3:54566606:C:G	50	100	1	0.0138
3:54566666:A:G	50	100	0.98	0.01471
3:54567936:G:C	50	100	0.99	0.1465
3:54568092:A:G	50	98	0.97	0.2193
3:54568129:T:G	50	100	0.98	0.03395
3:54568153:C:G	50	100	0.96	0.01961
3:54568196:A:G	50	100	0.96	0.01471
3:54568273:T:C	50	98	1	0.03468
3:54568926:T:C	50	100	0.98	0.2184
3:54568931:A:G	50	100	1	0.05537
3:54569127:A:T	50	100	0.99	0.2113
3:54569262:T:C	50	100	1	0.01325
3:54569320:A:G	50	98	0.98	0.4319
3:54569352:T:C	50	100	1	0.03395
3:54569376:C:G	50	100	0.99	0.2115
3:54569489:C:T	50	100	0.99	0.2115
3:54569674:G:A	50	100	1	0.03395
3:54569882:A:C	50	100	1	0.02487
3:54570002:C:T	50	100	0.99	0.1739
3:54570161:T:C	50	100	0.98	0.4793
3:54570507:G:A	50	98	0.99	0.2596
3:54570621:T:A	50	98	1	0.04321
3:54570783:G:A	50	100	0.99	0.3152
3:54570872:C:A	50	98	1	0.04321
3:54570879:T:G	50	100	0.99	0.3161
3:54570981:C:A	50	100	1	0.01543
3:54571143:A:G	50	100	0.99	0.3172
3:54571227:T:C	50	100	0.97	0.05537
3:54571232:G:A	50	100	0.99	0.3041
3:54571450:G:A	50	100	1	0.02524
3:54571568:G:A	50	100	0.99	0.2859
3:54571671:T:C	50	100	0.98	0.01471
3:54571892:T:C	50	98	1	0.2306
3:54572083:G:A	50	100	0.99	0.2863
3:54572085:C:T	49	98	1	0.01344
3:54572437:C:T	50	100	0.99	0.2852
3:54572832:C:T	50	98	0.95	0.05556
3:54572838:T:A	50	98	0.99	0.2128
3:54572893:C:G	50	100	0.98	0.2288
3:54573053:A:T	50	98	0.98	0.1676
3:54573107:T:C	50	100	0.98	0.2796
3:54573120:G:A	50	98	0.99	0.3157
3:54573171:A:G	50	100	1	0.05592
3:54573248:C:A	50	100	0.88	0.01271
3:54573450:A:T	50	100	1	0.01344
3:54573477:G:A	50	100	0.99	0.2747
3:54573485:A:G	50	92	0.69	0.03958
3:54573677:A:G	50	100	0.99	0.3112
3:54573799:T:G	50	100	0.96	0.1383
3:54573865:C:T	50	100	0.99	0.3105
3:54574011:A:G	50	100	0.99	0.3105
3:54574434:T:C	50	98	1	0.04321
3:54574613:A:T	50	100	0.99	0.1992
3:54574901:T:C	50	100	1	0.01489
3:54574997:A:G	50	100	0.99	0.1353
3:54575030:G:C	50	100	0.98	0.01362
3:54575954:G:A	50	100	0.97	0.09695
3:54576069:G:A	50	100	0.99	0.27
3:54576107:G:T	50	100	0.99	0.27
3:54576436:T:C	50	100	0.99	0.2702
3:54576446:C:T	50	100	0.99	0.2702
3:54576504:C:G	50	100	0.99	0.2698
3:54576787:T:C	50	100	0.99	0.2072
3:54576860:C:T	50	100	0.99	0.1678
3:54576956:G:A	50	100	1	0.03577
3:54577028:G:A	50	100	0.99	0.27
3:54577136:C:T	50	100	0.99	0.2683
3:54577526:C:T	50	96	0.97	0.02687
3:54577726:A:G	50	100	0.98	0.2756
3:54577914:A:G	50	100	1	0.321
3:54577935:C:T	50	100	0.99	0.0541
3:54577996:C:T	50	100	0.99	0.2711
3:54578063:G:T	50	98	0.97	0.05501
3:54578273:C:T	50	100	0.99	0.2709
3:54578494:G:A	50	100	1	0.03395
3:54578503:C:T	50	100	1	0.03395
3:54578714:C:T	50	100	1	0.03613
3:54578844:C:T	50	98	0.97	0.05519
3:54579332:G:A	50	100	0.99	0.3597
3:54579343:G:C	50	98	0.99	0.3849
3:54579432:C:T	50	100	1	0.0325
3:54579957:C:T	50	100	1	0.1995
3:54580234:G:A	50	100	0.99	0.2692
3:54580606:A:G	50	100	0.9	0.01325
3:54580797:C:G	50	100	0.98	0.1952
3:54581122:G:A	50	98	0.99	0.3767
3:54581452:G:A	50	98	0.98	0.1035
3:54581763:C:T	50	96	0.75	0.01071
3:54581944:A:G	50	98	0.98	0.4426
3:54582450:A:T	50	100	0.98	0.05392
3:54583328:A:G	50	98	0.99	0.4947
3:54583429:A:G	50	98	0.98	0.3693
3:54583992:A:C	50	98	0.89	0.04103
3:54584073:C:T	50	96	0.83	0.01779
3:54584545:C:A	50	92	0.99	0.4651
3:54584707:C:A	50	100	0.99	0.207
3:54584831:T:C	50	100	0.99	0.2565
3:54585011:A:G	50	100	0.93	0.02233
3:54585453:A:G	50	98	0.95	0.07879
3:54585460:C:T	50	100	0.99	0.2179
3:54585586:G:A	50	100	0.99	0.2436
3:54585623:G:A	50	100	0.99	0.218
3:54585717:C:T	50	100	0.99	0.2435
3:54585788:A:G	50	98	0.99	0.0679
3:54585888:G:A	50	100	0.99	0.2177
3:54585947:G:A	50	100	0.99	0.2177
3:54585978:T:C	50	100	0.99	0.2177
3:54586446:G:A	50	98	0.97	0.1131
3:54586665:A:G	50	100	0.99	0.2184
3:54586952:A:T	50	100	0.99	0.1959
3:54586962:C:T	50	100	0.99	0.2184
3:54587019:A:G	50	100	0.99	0.2184
3:54587284:C:T	50	100	0.92	0.07008
3:54587534:C:T	50	100	0.92	0.01362
3:54587535:G:A	50	100	0.92	0.02052
3:54587578:T:A	50	100	0.99	0.2262
3:54587633:C:T	50	100	0.99	0.2182
3:54587822:T:A	50	98	1	0.15310000000000001
3:54587926:A:G	50	100	0.98	0.01325
3:54587973:A:C	50	100	0.98	0.2467
3:54588132:G:T	50	100	0.99	0.4237
3:54588219:T:C	50	98	0.99	0.47
3:54588290:C:T	50	100	1	0.01271
3:54588749:C:T	50	100	0.99	0.04357
3:54588751:G:A	50	98	0.97	0.1113
3:54588773:T:G	50	98	0.97	0.1113
3:54589265:G:A	50	100	0.98	0.01416
3:54589389:A:C	50	100	0.99	0.1963
3:54589471:T:C	50	98	0.99	0.3613
3:54590289:G:A	50	100	0.99	0.1543
3:54590324:A:G	50	98	0.96	0.1122
3:54590890:G:A	50	100	0.99	0.05973
3:54590928:C:T	50	100	0.96	0.01307
3:54591690:C:T	49	98	0.96	0.1088
3:54591770:C:T	50	100	0.98	0.3045
3:54592305:T:C	50	100	0.98	0.2081
3:54592391:A:G	50	100	0.87	0.03976
3:54592605:C:T	50	100	1	0.01271
3:54593418:G:A	50	100	0.96	0.1117
3:54593680:C:A	50	98	0.96	0.3794
3:54593792:C:A	50	100	0.98	0.03304
3:54593845:A:C	50	100	0.98	0.3177
3:54593926:G:A	50	100	0.94	0.05428
3:54594456:G:A	50	98	0.97	0.1572
3:54594654:G:A	50	100	0.96	0.1572
3:54594949:T:C	50	100	0.98	0.01489
3:54595158:C:T	50	96	0.84	0.07262
3:54595200:C:T	50	98	0.94	0.3128
3:54595327:T:G	50	94	0.86	0.05428
3:54595329:T:G	50	96	0.91	0.165
3:54595331:T:G	50	88	0.92	0.1846
3:54595388:A:C	50	98	0.83	0.1255
3:54595507:T:A	50	90	0.88	0.209
3:54595841:T:C	50	100	0.92	0.04829
3:54596240:C:T	50	90	0.88	0.2219
3:54596678:C:T	50	100	0.96	0.3199
3:54596802:G:A	50	98	0.92	0.04866
3:54596822:C:T	50	100	0.99	0.01144
3:54596834:T:C	50	98	0.81	0.04757
3:54596871:C:T	50	98	0.92	0.04847
3:54597322:A:G	50	100	0.96	0.4557
3:54597496:G:A	50	98	0.97	0.2716
3:54597580:A:G	50	98	0.92	0.04466
3:54597749:T:C	50	100	0.93	0.09023
3:54597875:C:A	50	100	0.97	0.3553
3:54597985:A:T	50	98	0.94	0.07879
3:54597989:A:G	50	100	0.94	0.07988
3:54598056:C:G	50	98	0.96	0.4412
3:54598520:T:A	50	96	0.84	0.2251
3:54598911:G:A	50	100	1	0.01144
3:54599712:A:G	50	100	0.95	0.4902
3:54599820:C:G	50	98	0.89	0.01289
3:54600333:T:C	50	100	0.98	0.0984
3:54600729:C:G	50	100	0.69	0.02179
3:54600970:G:A	50	100	0.85	0.02342
3:54601010:C:T	50	100	0.98	0.3148
3:54601148:T:G	50	100	0.98	0.1013
3:54601538:C:T	50	98	0.91	0.04339
3:54601810:A:G	50	100	0.97	0.4855
3:54602034:G:A	50	100	0.98	0.323
3:54602087:T:A	50	100	0.98	0.323
3:54602246:C:G	50	100	0.93	0.1075
3:54602662:C:T	50	98	0.91	0.04357
3:54602816:T:C	50	96	0.87	0.04666
3:54602963:A:G	50	100	0.99	0.09713
3:54602966:T:G	50	98	0.98	0.3568
3:54603142:C:T	50	98	0.97	0.3731
3:54603265:C:T	50	96	0.66	0.01434
3:54604080:G:A	50	100	0.96	0.3341
3:54604520:A:G	50	90	0.87	0.1668
3:54605120:C:T	50	98	0.77	0.01834
3:54605182:A:G	50	82	0.8	0.4205
3:54605241:G:A	50	78	0.75	0.4993
3:54605329:C:A	50	100	0.86	0.01816
3:54605442:G:C	50	84	0.65	0.1285
3:54605601:C:A	50	96	0.66	0.02451
3:54605943:G:A	50	96	0.8	0.2576
3:54606142:C:A	50	100	0.96	0.01253
3:54606171:G:T	50	96	0.87	0.2302
3:54606178:A:G	50	96	0.84	0.382
3:54606366:G:A	50	100	0.97	0.01434
3:54606993:G:A	50	100	0.89	0.04793
3:54607314:T:G	50	100	0.97	0.3905
3:54607446:G:A	50	100	0.99	0.03359
3:54607541:G:A	50	100	0.98	0.2553
3:54608024:T:C	50	100	0.99	0.05047
3:54608201:G:A	50	100	0.98	0.2037
3:54608222:T:C	50	100	0.98	0.0463
3:54608236:A:G	50	100	0.99	0.0394
3:54608890:A:G	50	100	0.98	0.3992
3:54609129:T:C	50	100	0.99	0.2191
3:54609324:A:G	50	100	1	0.01362
3:54609360:G:A	50	98	0.98	0.4043
3:54609864:C:T	50	100	1	0.01126
3:54610031:A:G	50	100	0.76	0.01525
3:54610976:C:T	50	100	1	0.01852
3:54611019:T:C	50	100	1	0.01725
3:54611308:C:T	50	100	0.99	0.09568
3:54611542:G:A	50	100	1	0.0167
3:54611577:G:A	50	100	1	0.0167
3:54611782:T:C	50	100	1	0.01434
3:54611842:T:C	50	100	0.98	0.3108
3:54612008:A:G	50	100	0.98	0.4043
3:54612057:A:G	50	100	0.98	0.2182
3:54612433:A:G	50	100	1	0.01961
3:54612637:G:A	50	100	1	0.0138
3:54612822:C:A	50	100	1	0.0138
3:54613320:A:G	50	100	0.97	0.02378
3:54613517:C:T	50	100	1	0.01961
3:54613545:C:T	50	100	1	0.01398
3:54613611:T:A	50	100	1	0.1198
3:54614059:T:C	50	100	1	0.03613
3:54614445:C:T	50	100	0.88	0.1008
3:54614510:A:C	50	100	0.97	0.2324
3:54614609:G:A	50	100	0.99	0.4094
3:54614625:A:G	50	100	0.99	0.4508
3:54615218:G:A	50	100	0.98	0.4072
3:54615352:A:G	50	100	0.98	0.1013
3:54615757:C:T	50	100	0.98	0.09949
3:54615836:T:C	50	100	0.99	0.234
3:54615880:A:G	50	100	0.8	0.02288
3:54615899:T:C	50	100	1	0.01979
3:54616141:T:A	50	100	0.99	0.2171
3:54616631:G:A	50	100	0.99	0.1086
3:54616962:G:C	50	100	0.98	0.2179
3:54616963:G:C	50	100	0.99	0.2179
3:54617040:A:G	50	100	0.99	0.09931
3:54617181:C:T	50	98	0.99	0.2148
3:54617278:G:A	50	100	0.99	0.2397
3:54617285:G:T	50	100	0.96	0.03413
3:54618378:C:T	44	95.5	0.89	0.02397
3:54618581:T:C	50	100	0.99	0.06972
3:54618716:A:C	50	100	0.99	0.1334
3:54618789:C:T	50	100	0.99	0.102
3:54618943:C:T	50	100	0.96	0.03395
3:54619191:G:A	50	100	0.99	0.1198
3:54619289:C:T	50	100	0.96	0.06463
3:54619717:C:T	50	100	0.99	0.09895
3:54620131:C:T	50	100	0.99	0.06173
3:54620964:G:C	50	100	1	0.01434
3:54621027:T:C	50	98	0.97	0.2373
3:54621200:C:T	50	100	1	0.01943
3:54621336:C:G	50	100	0.98	0.09913
3:54621424:T:C	50	100	0.95	0.03214
3:54621662:C:T	50	100	1	0.0216
3:54621732:A:G	50	100	1	0.03304
3:54621795:T:C	50	100	0.97	0.02342
3:54621882:G:A	50	100	0.98	0.09913
3:54622345:A:T	50	100	1	0.1354
3:54622362:G:A	50	100	1	0.02778
3:54622400:C:T	50	100	1	0.01344
3:54622420:C:T	50	100	1	0.02778
3:54622597:T:A	50	98	0.93	0.2188
3:54622998:T:G	50	100	0.99	0.04666
3:54623024:C:T	50	100	0.99	0.1017
3:54623041:A:G	50	100	1	0.01344
3:54623198:C:T	50	100	1	0.03123
3:54623301:C:G	50	100	1	0.03105
3:54623987:G:T	50	100	1	0.02814
3:54624131:C:T	50	100	1	0.02814
3:54624146:T:G	50	100	0.98	0.4245
3:54624501:A:G	50	100	1	0.01471
3:54624576:C:T	50	100	1	0.01416
3:54624910:G:A	50	100	1	0.01344
3:54624963:C:T	50	100	0.94	0.02397
3:54624982:C:T	50	98	0.97	0.2239
3:54624988:A:G	50	98	0.99	0.07534
3:54625030:A:G	50	100	0.98	0.3286
3:54625294:A:T	50	100	0.93	0.01198
3:54625525:A:T	50	100	0.98	0.1015
3:54625763:A:G	50	100	0.96	0.102
3:54625960:C:T	50	100	0.95	0.03141
3:54626249:G:A	50	100	0.99	0.4076
3:54626252:G:C	50	100	1	0.01471
3:54626442:G:C	50	100	0.99	0.4076
3:54626445:G:A	50	100	0.98	0.1129
3:54626659:T:A	50	100	0.98	0.1019
3:54626710:G:A	47	83	0.95	0.1006
3:54626746:G:A	50	98	1	0.1365
3:54627085:C:T	50	100	0.98	0.1017
3:54627126:C:A	50	100	0.99	0.4254
3:54627328:C:T	50	98	0.98	0.2248
3:54627386:C:T	50	100	1	0.01344
3:54628176:G:A	50	100	0.99	0.4252
3:54628436:C:T	50	100	0.99	0.06409
3:54628447:C:T	50	100	0.99	0.2279
3:54628835:C:A	50	100	0.99	0.4256
3:54628839:G:A	50	100	0.99	0.4254
3:54628978:A:G	50	100	0.98	0.4432
3:54629252:G:A	50	100	0.99	0.4254
3:54629397:C:T	50	100	0.99	0.3112
3:54630260:C:T	50	100	1	0.23
3:54630288:C:T	50	100	0.89	0.03395
3:54630621:G:A	50	100	0.99	0.4256
3:54630803:T:A	50	100	0.97	0.09822
3:54631159:G:C	50	100	1	0.1476
3:54631362:T:C	50	100	0.9	0.09949
3:54631546:G:A	50	100	0.94	0.01434
3:54631804:A:G	50	100	0.93	0.01198
3:54632320:A:T	50	100	0.95	0.03232
3:54632482:C:A	50	100	0.99	0.1017
3:54632732:C:G	50	100	1	0.1353
3:54633322:T:C	50	100	1	0.1445
3:54633435:C:T	50	100	0.95	0.07789
3:54633885:T:C	50	100	0.96	0.01888
3:54633939:A:G	50	100	0.96	0.1022
3:54634224:C:A	50	100	0.92	0.01416
3:54634573:G:C	50	100	0.96	0.256
3:54634680:C:T	49	98	0.98	0.3146
3:54634733:A:G	49	100	0.97	0.04684
3:54634991:G:C	50	96	0.99	0.2977
3:54635084:C:G	50	96	0.99	0.2983
3:54635751:T:C	50	100	0.95	0.03286
3:54635811:A:G	50	98	0.98	0.05428
3:54635944:A:G	50	100	0.94	0.04702
3:54636176:A:T	50	98	0.98	0.05483
3:54636369:G:A	50	100	0.99	0.1333
3:54637111:C:T	50	100	1	0.157
3:54637392:C:A	50	100	0.98	0.1019
3:54637653:T:C	50	100	1	0.1342
3:54637719:G:A	50	100	0.98	0.08115
3:54637900:C:T	49	100	1	0.1334
3:54638058:A:G	50	98	0.99	0.4136
3:54638724:A:G	50	100	1	0.02288
3:54638837:T:G	50	100	1	0.01979
3:54638841:A:G	50	98	0.98	0.2298
3:54638860:C:T	50	100	0.7	0.01144
3:54639073:C:T	49	100	1	0.1429
3:54639240:C:T	49	100	0.99	0.03613
3:54639277:G:A	45	100	1	0.1345
3:54639294:C:G	50	100	0.93	0.01198
3:54639304:C:T	50	98	0.96	0.01616
3:54639348:C:T	50	100	1	0.1431
3:54639445:G:A	50	100	0.99	0.02288
3:54639483:G:A	50	96	0.99	0.2997
3:54639842:C:G	50	98	0.99	0.02124
3:54639896:T:G	50	96	0.81	0.02778
3:54640929:C:T	50	100	0.84	0.01634
3:54641072:G:A	50	100	0.98	0.1178
3:54641108:G:A	50	100	0.99	0.01761
3:54641311:A:G	50	100	0.9	0.09895
3:54641435:C:G	50	100	0.99	0.01434
3:54641933:G:A	50	100	0.94	0.02342
3:54641947:T:G	50	100	1	0.152
3:54642615:T:C	50	92	0.92	0.2239
3:54643164:T:G	50	100	1	0.1943
3:54643292:G:A	50	100	0.99	0.08751
3:54643356:C:T	50	100	0.98	0.3706
3:54643496:C:G	50	100	0.99	0.4118
3:54643848:T:C	50	100	1	0.2898
3:54644902:G:A	50	98	0.96	0.1485
3:54644976:C:G	50	100	1	0.05247
3:54645152:G:A	50	100	0.98	0.08134
3:54645389:A:G	50	100	0.9	0.01943
3:54645683:C:T	50	100	1	0.3244
3:54645804:C:T	50	100	1	0.3248
3:54647409:A:G	50	100	1	0.04158
3:54647644:A:G	50	100	1	0.08987
3:54648301:T:A	50	100	1	0.02796
3:54650265:C:G	50	100	0.99	0.0187
3:54650426:T:C	50	100	1	0.217
3:54651117:A:G	50	100	1	0.1211
3:54651202:C:G	50	100	1	0.01725
3:54652162:T:C	50	100	0.98	0.01253
3:54652305:G:A	50	100	1	0.0325
3:54652869:G:A	50	100	1	0.03286
3:54653238:G:T	50	100	0.89	0.03776
3:54653268:A:T	50	100	1	0.03994
3:54653334:T:C	50	100	0.99	0.3351
3:54653369:T:G	50	100	1	0.03813
3:54654066:T:G	50	100	1	0.04012
3:54654233:C:A	50	100	1	0.2838
3:54654488:T:G	50	100	1	0.07153
3:54654771:C:T	50	100	1	0.2015
3:54655622:A:G	50	100	0.99	0.3382
3:54656176:C:G	50	100	1	0.1225
3:54656226:A:G	50	100	0.99	0.07153
3:54656332:T:C	50	100	1	0.1225
3:54656705:A:G	50	100	0.99	0.126
3:54656975:A:G	50	100	0.99	0.2268
3:54657431:A:G	50	100	0.97	0.01235
3:54657889:C:T	50	100	1	0.02996
3:54658033:A:C	50	100	0.99	0.2257
3:54658471:T:A	50	100	1	0.03813
3:54658569:A:C	50	100	1	0.1325
3:54659439:A:G	50	100	1	0.439
3:54659604:G:A	50	100	0.97	0.01743
3:54659725:A:G	50	100	0.99	0.1176
3:54660195:C:G	50	100	0.99	0.1176
3:54661104:A:T	50	100	1	0.0236
3:54661486:A:C	50	100	1	0.01398
3:54661736:A:G	50	100	0.98	0.2643
3:54661831:C:G	50	100	0.96	0.05102
3:54661846:A:G	50	88	0.66	0.08914
3:54662132:A:G	50	100	0.99	0.2175
3:54662383:A:T	50	100	0.99	0.116
3:54662803:G:A	50	100	0.99	0.116
3:54662958:G:T	50	100	0.96	0.1324
3:54662996:T:C	50	100	1	0.1954
3:54663058:G:A	50	100	1	0.0325
3:54663152:C:T	50	100	0.96	0.03958
3:54663565:T:C	50	100	0.99	0.217
3:54663717:T:C	50	100	1	0.01216
3:54664499:A:G	50	100	1	0.07789
3:54664850:T:A	50	100	1	0.2057
3:54664922:T:C	50	100	0.98	0.01289
3:54665866:A:G	50	100	1	0.3686
3:54667905:T:C	50	100	1	0.205
3:54669076:G:A	50	100	1	0.0187
3:54669180:G:A	50	100	0.97	0.02433
3:54669681:A:G	50	100	0.98	0.1173
3:54671202:T:G	50	100	0.93	0.1258
3:54671879:C:T	50	100	0.99	0.4083
3:54672480:C:T	50	100	1	0.0187
3:54672576:A:G	50	100	0.99	0.2079
3:54672599:C:T	50	100	0.9	0.02306
3:54672956:C:T	50	100	1	0.03413
3:54673004:G:A	50	100	1	0.2122
3:54673030:T:G	50	100	1	0.1995
3:54673419:T:C	50	100	0.99	0.1995
3:54673476:G:A	50	100	0.98	0.1173
3:54673496:C:G	50	100	1	0.1995
3:54673937:G:T	50	100	1	0.0187
3:54674473:C:T	50	100	0.98	0.1164
3:54675135:C:A	50	100	1	0.2077
3:54675468:A:G	50	100	0.96	0.03613
3:54675694:T:C	50	100	1	0.2012
3:54676440:T:G	50	100	0.99	0.2061
3:54676819:T:C	50	100	0.95	0.08224
3:54677389:C:G	50	100	0.99	0.2032
3:54677615:T:C	49	100	0.92	0.03286
3:54678049:T:C	50	100	1	0.01725
3:54678429:A:G	50	100	0.89	0.02342
3:54678461:G:A	50	98	1	0.08261
3:54678566:C:T	50	100	0.99	0.2135
3:54678676:G:A	50	100	1	0.05138
3:54678759:C:A	50	100	0.99	0.2122
3:54679072:G:C	50	100	0.98	0.1162
3:54681257:C:T	50	100	0.99	0.2057
3:54681511:G:A	50	100	0.99	0.03268
3:54681561:A:C	50	100	0.99	0.01398
3:54681950:T:C	50	100	0.99	0.2638
3:54682417:G:A	50	98	0.84	0.02106
3:54682574:G:A	50	98	0.99	0.2131
3:54682847:G:A	50	100	1	0.02215
3:54683870:G:T	50	100	0.99	0.2095
3:54683907:T:C	49	100	0.98	0.2057
3:54683987:T:G	50	92	0.75	0.01961
3:54683991:A:G	49	100	1	0.01725
3:54683993:G:A	50	94	1	0.07498
3:54684046:C:T	50	100	0.91	0.1038
3:54684238:C:T	50	100	0.99	0.4165
3:54684694:T:C	50	98	0.99	0.3696
3:54684892:G:A	50	100	0.99	0.3696
3:54685657:C:T	50	100	0.99	0.07952
3:54685991:T:C	50	100	0.99	0.218
3:54686373:G:A	50	100	0.99	0.2683
3:54686710:A:T	50	100	0.97	0.02469
3:54687028:G:T	50	100	0.99	0.2117
3:54687132:T:C	47	85.1	0.93	0.252
3:54687135:G:T	48	79.2	0.85	0.3793
3:54687284:G:A	50	100	1	0.2137
3:54687439:C:T	50	100	0.92	0.02469
3:54687444:C:A	50	100	1	0.05937
3:54688121:T:C	50	100	1	0.2137
3:54688789:T:A	50	100	0.99	0.2729
3:54689006:A:G	44	93.2	0.93	0.1801
3:54690146:T:G	50	100	0.96	0.02124
3:54690533:T:A	50	100	1	0.2168
3:54690952:T:C	50	100	1	0.2135
3:54691175:C:T	50	100	1	0.2135
3:54691417:A:G	50	100	0.94	0.1013
3:54693050:C:A	50	98	0.98	0.4152
3:54693068:C:G	50	100	1	0.02124
3:54693980:A:G	50	100	0.99	0.2215
3:54694015:T:A	50	100	0.99	0.211
3:54694171:C:T	50	100	1	0.08588
3:54694932:C:T	50	100	0.99	0.211
3:54696049:G:T	50	100	1	0.08025
3:54696266:C:T	49	100	0.99	0.1162
3:54696545:G:A	50	100	1	0.07607
3:54697158:G:A	50	100	1	0.01598
3:54697347:G:C	50	100	0.99	0.219
3:54697545:A:G	50	100	1	0.01144
3:54697881:T:A	50	100	1	0.1601
3:54698046:T:C	50	100	0.99	0.1184
3:54699106:C:T	50	100	0.99	0.2115
3:54699821:T:C	50	100	1	0.06481
3:54700204:C:T	50	100	0.84	0.01943
3:54701007:C:G	50	100	1	0.1745
3:54701020:T:A	50	100	0.84	0.01561
3:54701379:G:T	50	100	0.99	0.2106
3:54701496:G:C	50	100	0.99	0.1162
3:54702468:G:A	50	100	0.99	0.2124
3:54702826:T:C	50	100	0.99	0.215
3:54703055:C:T	50	100	0.98	0.08406
3:54703065:C:T	50	100	0.96	0.07988
3:54703542:C:T	50	100	0.99	0.1173
3:54703570:C:A	50	100	1	0.08007
3:54703579:A:C	50	100	0.99	0.2825
3:54703695:C:T	50	100	0.99	0.1164
3:54703791:A:G	50	100	0.97	0.0394
3:54705151:A:G	50	100	0.99	0.2816
3:54705298:A:G	50	100	0.99	0.291
3:54705384:C:T	50	100	0.99	0.1164
3:54705422:C:T	50	100	1	0.02233
3:54705883:G:A	50	100	0.95	0.1149
3:54705984:C:A	50	100	1	0.3172
3:54707789:G:T	50	100	1	0.1855
3:54707968:T:C	50	100	1	0.3829
3:54708535:A:G	50	100	1	0.07571
3:54708694:C:T	50	100	0.99	0.1166
3:54708739:A:C	50	100	0.99	0.0187
3:54708881:A:T	50	100	1	0.08787
3:54709066:A:G	50	100	1	0.01089
3:54709364:C:T	50	82	0.91	0.2338
3:54709857:T:C	50	100	0.89	0.01616
3:54709878:G:C	50	100	1	0.05392
3:54710146:T:C	50	100	0.99	0.2818
3:54710588:C:T	50	100	1	0.3183
3:54710800:G:C	50	100	0.98	0.1166
3:54711286:C:T	50	100	1	0.01434
3:54711406:C:G	50	100	0.99	0.09023
3:54711442:A:C	50	96	0.97	0.09168
3:54711491:G:A	50	100	1	0.1442
3:54711504:T:C	50	100	1	0.04847
3:54711528:C:T	50	100	1	0.3223
3:54712985:G:T	50	100	1	0.06354
3:54713217:C:T	50	100	1	0.3183
3:54713619:C:T	50	100	0.98	0.01325
3:54713762:G:A	50	100	1	0.07226
3:54714043:C:G	50	98	0.99	0.2144
3:54714207:T:A	50	100	1	0.3215
3:54714266:T:C	50	100	1	0.01707
3:54714341:T:C	50	98	1	0.4966
3:54714993:C:G	50	100	1	0.01107
3:54715822:G:A	50	100	1	0.0158
3:54716080:A:G	50	100	0.97	0.05919
3:54716284:G:C	50	100	0.99	0.2812
3:54716394:T:A	50	100	1	0.07952
3:54717856:A:G	50	100	1	0.1614
3:54717953:C:T	50	100	1	0.02288
3:54718463:G:T	50	100	0.99	0.01035
3:54719533:T:C	50	100	1	0.3767
3:54719846:A:C	50	100	1	0.02306
3:54720179:T:C	50	100	0.83	0.01271
3:54720306:T:C	50	100	1	0.2805
3:54720723:T:C	50	100	1	0.07117
3:54722169:A:G	50	100	1	0.3722
3:54722207:A:G	50	100	1	0.4032
3:54722386:C:T	50	100	1	0.3689
3:54722421:A:G	50	100	1	0.4483
3:54722921:C:T	50	100	1	0.1699
3:54723005:C:T	50	100	1	0.36870000000000003
3:54723014:A:G	50	100	1	0.1688
3:54723646:T:C	50	100	1	0.07135
3:54723691:G:A	50	100	1	0.161
3:54723703:G:A	50	100	1	0.1166
3:54724476:C:T	50	100	1	0.04085
3:54724642:A:G	50	100	1	0.1652
3:54725189:T:C	50	100	0.93	0.03322
3:54725473:G:C	50	100	1	0.02288
3:54725579:C:T	50	100	1	0.1761
3:54725795:C:T	50	100	1	0.08025
3:54726997:A:T	50	100	0.95	0.1196
3:54727075:C:A	50	100	1	0.02397
3:54727764:G:A	50	100	1	0.0167
3:54728293:C:T	50	100	0.8	0.01452
3:54728371:T:A	50	100	1	0.03341
3:54728394:A:G	50	100	1	0.01053
3:54728659:C:G	50	100	1	0.08007
3:54729501:G:A	50	100	1	0.08007
3:54729831:C:T	50	100	1	0.04085
3:54729889:C:T	50	100	0.98	0.08442
3:54730010:A:T	50	100	1	0.1166
3:54730533:C:T	50	100	0.93	0.1015
3:54730728:T:C	50	100	1	0.07208
3:54731305:C:T	50	100	0.99	0.2899
3:54731382:A:G	50	100	1	0.1641
3:54731770:C:A	50	100	1	0.1609
3:54732570:A:T	50	100	1	0.2905
3:54732712:T:A	50	100	1	0.2816
3:54732905:A:C	50	100	1	0.04466
3:54732952:C:T	50	100	1	0.04466
3:54733058:C:T	50	100	1	0.2829
3:54733431:G:A	50	100	1	0.3655
3:54733660:C:T	50	100	1	0.04448
3:54733848:G:C	50	100	1	0.01997
3:54734050:G:A	50	100	1	0.283
3:54734207:G:A	50	100	1	0.1788
3:54735006:C:T	50	100	0.97	0.01017
3:54735188:T:C	50	100	0.95	0.03994
3:54735212:C:T	50	100	0.91	0.03631
3:54735669:C:T	50	100	1	0.2789
3:54736002:T:C	48	97.9	0.78	0.07026
3:54736007:G:A	48	97.9	0.76	0.06772
3:54736011:A:G	46	93.5	0.72	0.02723
3:54736018:C:T	45	75.6	0.93	0.3252
3:54736039:A:G	30	86.7	0.67	0.05265
3:54736070:T:C	21	90.5	0.65	0.01816
3:54736166:G:C	46	97.8	0.92	0.04248
3:54737152:C:G	50	100	1	0.01979
3:54737349:G:A	50	100	1	0.1638
3:54737366:G:A	50	100	1	0.05828
3:54737778:T:C	50	100	1	0.07643
3:54737944:G:T	50	100	1	0.08188
3:54738414:C:T	50	100	1	0.2865
3:54738508:A:G	50	100	0.98	0.01598
3:54739063:T:C	50	100	0.97	0.1015
3:54739441:A:C	49	98	0.74	0.03141
3:54739442:C:A	46	95.7	0.78	0.03431
3:54739793:G:A	49	100	1	0.1607
3:54739804:T:C	50	100	0.94	0.01235
3:54740162:G:A	50	98	0.89	0.03468
3:54740416:C:T	50	100	1	0.01053
3:54740553:C:T	50	100	0.96	0.01344
3:54740809:A:T	50	100	1	0.3344
3:54741410:G:T	50	100	1	0.02288
3:54741720:T:A	50	100	1	0.1146
3:54741996:A:G	50	100	0.95	0.01144
3:54742350:G:A	50	100	1	0.01089
3:54742598:G:A	50	100	1	0.3673
3:54742730:T:A	50	100	0.97	0.05283
3:54743122:A:G	50	100	1	0.1175
3:54743502:A:G	50	100	0.98	0.2095
3:54743867:G:T	50	100	1	0.1609
3:54744036:G:T	50	100	0.91	0.02941
3:54744613:A:G	50	100	1	0.04666
3:54745213:A:C	50	100	1	0.3738
3:54745739:A:G	50	100	0.92	0.03631
3:54746322:T:C	50	100	1	0.2778
3:54746640:A:G	50	100	1	0.04666
3:54747159:G:T	50	100	0.99	0.1632
3:54747321:C:G	50	100	0.99	0.1634
3:54747604:G:A	50	100	1	0.1634
3:54748373:G:T	50	100	0.9	0.0187
3:54748936:T:C	50	100	0.94	0.0207
3:54749803:G:A	50	100	1	0.1629
3:54750177:T:A	50	100	1	0.1151
3:54750198:C:T	50	100	0.93	0.09985
3:54750589:T:C	50	100	1	0.1627
3:54750925:A:C	50	100	1	0.3727
3:54751450:C:T	50	100	0.98	0.03177
3:54753019:C:T	50	100	1	0.01325
3:54753372:C:G	50	100	0.81	0.01235
3:54753471:C:T	50	100	0.97	0.07843
3:54753495:C:T	50	100	0.98	0.02996
3:54753650:G:A	50	100	1	0.1607
3:54753972:C:G	50	100	1	0.1607
3:54754621:T:C	50	100	0.86	0.01797
3:54754762:C:T	50	100	1	0.1607
3:54755286:G:A	50	98	1	0.1638
3:54755352:T:C	50	100	1	0.0561
3:54755947:T:C	50	100	0.98	0.06863
3:54756352:C:T	50	98	0.99	0.3675
3:54757309:C:T	50	100	0.99	0.1149
3:54757909:G:A	50	100	0.87	0.02651
3:54758074:A:G	50	100	0.95	0.02887
3:54758208:A:G	50	98	0.98	0.04103
3:54758657:A:G	50	100	0.98	0.07298
3:54758729:C:T	50	100	0.98	0.2818
3:54758855:C:T	50	100	0.94	0.02796
3:54759226:C:T	50	98	0.99	0.3709
3:54759335:A:G	50	98	0.98	0.07571
3:54759354:G:C	50	100	0.93	0.02778
3:54759423:T:C	50	98	0.98	0.4504
3:54759625:G:A	50	100	0.87	0.02778
3:54759823:C:T	50	98	0.9	0.05937
3:54760693:T:C	50	100	0.84	0.01017
3:54761037:T:C	50	100	0.99	0.2515
3:54762584:A:G	50	100	0.85	0.0167
3:54762721:C:T	50	100	0.9	0.03195
3:54763107:G:A	50	98	0.98	0.3041
3:54763422:C:T	50	100	0.98	0.03486
3:54763429:C:T	50	98	1	0.3713
3:54763645:G:A	49	100	0.98	0.01162
3:54764231:G:A	50	98	1	0.3764
3:54764758:A:G	50	100	0.97	0.01561
3:54764772:G:T	50	100	0.97	0.03468
3:54765422:G:A	50	100	1	0.3775
3:54765679:A:G	50	100	1	0.378
3:54765682:G:A	50	100	0.96	0.01761
3:54765969:G:A	50	100	0.99	0.02923
3:54766289:T:C	50	98	0.97	0.07244
3:54766649:T:A	50	100	1	0.2845
3:54766991:C:T	50	100	0.98	0.03286
3:54767079:G:T	50	100	1	0.0345
3:54768324:A:G	50	100	0.95	0.1091
3:54768376:T:G	50	100	1	0.05864
3:54768548:A:G	50	100	1	0.3776
3:54768724:C:G	50	100	1	0.02741
3:54768998:T:G	50	100	1	0.02651
3:54769037:C:T	50	100	1	0.03468
3:54769131:G:C	50	100	0.98	0.03468
3:54769494:T:C	50	100	0.98	0.2369
3:54769764:G:A	50	100	1	0.2823
3:54770363:T:G	50	100	1	0.03468
3:54770445:A:G	50	100	0.98	0.07662
3:54771046:G:C	50	100	1	0.2907
3:54771296:A:T	50	100	0.86	0.01253
3:54771783:T:C	50	98	1	0.3344
3:54771820:T:G	50	98	1	0.2923
3:54772294:G:A	50	98	1	0.2881
3:54773213:A:G	50	100	1	0.3328
3:54773293:T:C	50	98	1	0.3731
3:54773602:C:A	50	100	1	0.01144
3:54773841:C:T	50	100	0.95	0.06863
3:54773865:T:A	50	98	1	0.03395
3:54774292:C:T	50	98	1	0.2938
3:54774443:C:T	50	98	0.96	0.01543
3:54774534:C:T	50	100	0.98	0.03468
3:54774697:C:A	50	98	1	0.2979
3:54774951:A:G	50	100	1	0.2987
3:54775260:G:A	50	100	0.97	0.07426
3:54775292:A:G	50	98	1	0.03377
3:54775415:T:A	50	100	1	0.01235
3:54775809:C:G	50	100	1	0.03504
3:54776454:G:C	50	100	0.96	0.01471
3:54776551:A:G	50	100	0.97	0.05084
3:54776624:T:C	50	100	0.97	0.07662
3:54776880:G:A	50	100	0.97	0.02306
3:54777232:G:A	50	100	1	0.2914
3:54777687:C:G	50	100	1	0.03468
3:54777847:G:A	50	98	0.98	0.03232
3:54777992:T:C	50	100	0.99	0.3057
3:54778185:A:G	50	100	0.97	0.02959
3:54778281:T:C	50	100	0.99	0.3016
3:54778437:C:T	50	100	0.97	0.07825
3:54778776:G:A	50	98	0.98	0.03232
3:54779328:A:G	50	100	0.99	0.3056
3:54779625:C:T	50	100	0.99	0.02778
3:54780549:A:G	50	100	0.94	0.07698
3:54780817:G:A	50	96	0.99	0.2834
3:54780885:A:C	50	100	1	0.04684
3:54781173:T:C	50	100	0.93	0.07407
3:54781601:A:G	50	98	0.94	0.0325
3:54781705:G:A	50	100	0.97	0.0325
3:54782015:T:C	50	100	0.97	0.03994
3:54782034:C:A	50	100	0.97	0.03177
3:54782442:G:A	50	100	0.95	0.1028
3:54782596:G:T	50	98	0.98	0.01797
3:54783159:G:A	50	98	0.96	0.02433
3:54783177:C:T	50	98	0.98	0.2928
3:54783577:G:C	50	100	0.99	0.02614
3:54784197:C:T	50	98	0.92	0.2869
3:54784327:T:A	50	100	0.94	0.01906
3:54784373:G:A	49	100	0.93	0.01906
3:54784426:G:A	49	100	0.84	0.06954
3:54785071:C:T	50	92	0.76	0.08297
3:54785332:A:G	50	100	0.95	0.04575
3:54785344:A:G	50	98	0.87	0.2916
3:54785628:T:G	50	100	0.95	0.03304
3:54785629:G:C	50	98	0.88	0.1661
3:54785659:G:A	50	96	0.87	0.2732
3:54785713:A:G	50	100	0.93	0.06354
3:54785741:A:G	50	98	0.93	0.06391
3:54785756:T:A	50	98	0.91	0.07734
3:54786119:T:C	50	98	0.9	0.0581
3:54786206:T:C	50	100	0.99	0.03867
3:54786441:T:C	50	96	0.91	0.01852
3:54786756:T:C	50	100	0.93	0.1245
3:54786771:A:G	50	98	0.91	0.1062
3:54787143:C:T	50	100	0.91	0.05991
3:54787212:T:G	50	100	0.94	0.07807
3:54787453:A:C	50	100	0.9	0.01035
3:54787623:T:C	50	98	0.87	0.02869
3:54787731:T:C	50	100	0.99	0.02977
3:54788364:C:A	50	100	0.85	0.01834
3:54789269:T:C	50	100	0.98	0.01434
3:54789571:A:G	50	98	0.96	0.03468
3:54790462:C:G	50	100	0.96	0.2611
3:54790495:G:A	50	98	0.93	0.2513
3:54790615:A:G	50	100	0.96	0.2723
3:54791250:G:T	50	100	0.95	0.2574
3:54791284:T:C	50	100	0.96	0.2584
3:54791743:C:T	50	98	0.93	0.1049
3:54791804:T:G	50	100	0.97	0.01834
3:54791855:C:A	50	100	0.98	0.06318
3:54792112:C:T	50	100	0.95	0.01107
3:54792151:A:C	50	100	0.97	0.01997
3:54792655:A:G	50	98	0.91	0.03141
3:54792688:C:T	50	100	1	0.02433
3:54792897:C:T	50	100	1	0.01997
3:54793010:A:T	50	98	0.98	0.06318
3:54793106:G:C	50	100	1	0.02015
3:54793476:T:C	50	100	1	0.01452
3:54794112:C:T	50	100	0.88	0.01797
3:54794292:C:G	50	98	0.94	0.2792
3:54794575:C:G	50	98	0.94	0.284
3:54794608:T:A	50	100	1	0.01452
3:54794800:G:T	50	98	0.94	0.02415
3:54794957:T:C	50	100	0.79	0.0118
3:54796103:A:G	50	94	0.94	0.3475
3:54798044:A:G	50	100	0.97	0.01997
3:54798191:G:T	50	100	0.95	0.065
3:54798262:T:C	50	100	0.99	0.03813
3:54798316:C:T	50	100	1	0.02106
3:54798358:C:T	50	100	0.99	0.03341
3:54798397:G:A	50	100	1	0.01471
3:54798726:A:C	50	100	0.99	0.02905
3:54798852:G:A	50	100	0.94	0.06518
3:54799635:C:G	50	100	0.94	0.01071
3:54799833:A:G	50	100	1	0.01471
3:54799861:G:A	50	100	0.86	0.0394
3:54799863:A:G	50	98	0.92	0.01416
3:54799963:A:C	50	98	0.93	0.2885
3:54799967:G:C	50	100	1	0.01471
3:54800051:C:T	50	98	0.97	0.03849
3:54800370:C:T	50	98	1	0.01489
3:54800418:A:T	50	100	0.92	0.0118
3:54800495:T:G	50	100	0.95	0.02015
3:54800576:G:A	50	100	0.92	0.06463
3:54801494:C:T	50	98	0.95	0.02179
3:54801695:C:T	50	100	1	0.02306
3:54801942:T:C	50	100	1	0.01616
3:54802119:C:T	50	98	0.72	0.01035
3:54802129:T:C	50	98	0.95	0.2633
3:54802147:A:G	50	98	0.98	0.2424
3:54802241:G:A	50	100	1	0.02015
3:54802248:G:T	50	98	0.95	0.2682
3:54802264:T:C	50	100	0.93	0.157
3:54802704:A:G	50	98	0.98	0.2558
3:54802985:A:C	50	98	0.98	0.2549
3:54803206:C:T	50	98	0.98	0.1665
3:54803324:C:T	50	100	1	0.01471
3:54803335:G:A	50	100	0.91	0.01089
3:54803403:C:T	50	100	0.99	0.0167
3:54803424:A:G	50	100	0.81	0.01852
3:54803485:C:T	50	98	0.87	0.08824
3:54803523:C:T	50	98	0.96	0.03304
3:54803635:G:T	50	98	0.98	0.1649
3:54803647:T:G	50	98	0.98	0.207
3:54804079:T:C	50	98	1	0.0167
3:54804161:A:C	50	100	0.88	0.04103
3:54804391:T:G	50	98	1	0.03486
3:54804439:A:G	50	100	1	0.04285
3:54804704:A:G	50	100	0.94	0.1
3:54804736:C:A	50	100	1	0.03177
3:54804785:G:T	50	100	0.99	0.01761
3:54804789:A:G	50	94	0.95	0.2981
3:54804968:A:G	50	100	0.8	0.01452
3:54805003:T:C	50	100	1	0.01852
3:54805067:T:A	50	100	1	0.02033
3:54805078:A:G	50	100	0.8	0.02124
3:54805157:C:G	50	100	1	0.01235
3:54805378:C:T	50	100	0.96	0.01271
3:54805416:A:G	50	98	0.95	0.2894
3:54805575:A:G	50	100	0.97	0.02633
3:54805581:G:C	50	100	0.92	0.02469
3:54805732:G:T	50	100	1	0.02088
3:54805901:T:C	50	100	1	0.08061
3:54806004:C:T	50	100	0.97	0.1407
3:54806030:T:G	50	100	0.92	0.1256
3:54806050:T:C	50	100	0.96	0.09858
3:54806105:G:A	50	100	0.99	0.01271
3:54806264:T:C	50	100	0.99	0.01634
3:54806424:A:G	50	100	0.99	0.03994
3:54806444:T:C	50	100	0.63	0.01707
3:54806575:A:C	50	100	0.95	0.4061
3:54806773:T:C	49	100	0.7	0.02197
3:54806785:A:G	50	98	0.96	0.163
3:54807423:G:A	50	100	1	0.01452
3:54807549:G:A	50	100	1	0.01452
3:54807594:G:T	50	98	0.8	0.02977
3:54807682:T:C	50	100	0.93	0.01525
3:54807705:T:G	50	100	0.95	0.0216
3:54807875:A:G	48	100	0.96	0.03359
3:54808452:A:C	50	100	0.96	0.02814
3:54808464:G:C	50	100	1	0.02015
3:54808542:G:A	50	100	0.98	0.03849
3:54809385:C:G	48	97.9	0.61	0.01035
3:54809420:G:A	48	100	0.96	0.02741
3:54809438:C:A	47	97.9	0.87	0.02796
3:54809732:T:G	49	98	1	0.01525
3:54810651:A:C	50	100	0.99	0.04375
3:54810664:T:C	50	100	0.99	0.05392
3:54810956:C:G	50	100	0.98	0.01271
3:54810985:G:T	50	100	0.98	0.01271
3:54811007:C:G	50	98	1	0.01543
3:54811014:G:A	50	100	0.89	0.0256
3:54811021:G:A	50	100	0.99	0.04394
3:54811157:A:T	50	100	0.98	0.02887
3:54811263:C:T	50	100	0.98	0.01289
3:54811294:A:G	50	100	0.99	0.01434
3:54811476:T:A	40	90	0.75	0.04176
3:54811486:T:A	42	97.6	0.76	0.02887
3:54811499:T:A	44	95.5	0.96	0.0472
3:54811504:T:A	44	100	0.8	0.0158
3:54811507:T:A	45	86.7	0.88	0.1754
3:54811508:T:A	45	95.6	0.96	0.01852
3:54811585:C:T	49	100	0.97	0.1024
3:54811601:G:A	50	98	0.75	0.01797
3:54812302:A:G	50	100	0.94	0.1442
3:54812338:G:T	50	98	0.97	0.2721
3:54812727:G:C	50	100	0.98	0.02469
3:54812946:T:G	50	100	1	0.0354
3:54813128:A:G	50	100	0.97	0.3233
3:54813278:G:A	50	98	1	0.01634
3:54813437:A:G	50	100	1	0.01543
3:54813508:C:T	50	100	0.81	0.02142
3:54813990:C:G	50	100	0.98	0.05102
3:54814083:G:A	50	100	0.89	0.01235
3:54814255:T:C	49	100	1	0.04448
3:54814614:G:A	50	100	0.98	0.1363
3:54814872:T:A	50	96	0.97	0.488
3:54815222:A:G	50	100	1	0.04739
3:54815316:C:G	50	100	0.92	0.0285
3:54815993:C:A	50	100	0.95	0.1327
3:54816038:G:A	50	100	0.97	0.02451
3:54816190:A:G	50	100	1	0.0118
3:54816436:T:G	50	100	1	0.0325
3:54816636:C:T	50	100	0.97	0.01089
3:54817447:C:T	50	100	0.97	0.02778
3:54817610:C:G	50	98	1	0.0187
3:54817832:G:A	50	100	1	0.01198
3:54818454:A:G	50	98	0.74	0.01725
3:54818924:G:A	50	100	1	0.0118
3:54819295:T:G	50	100	1	0.0118
3:54819434:C:T	50	100	0.96	0.02469
3:54819481:C:G	50	100	0.92	0.02578
3:54819484:G:A	50	100	1	0.01198
3:54819560:T:G	50	100	1	0.0463
3:54819611:C:G	50	100	0.8	0.02288
3:54819700:C:T	50	98	0.99	0.1745
3:54819728:C:T	50	100	0.99	0.09223
3:54820019:A:C	50	100	1	0.01216
3:54820492:C:G	50	100	0.92	0.03105
3:54820641:C:T	50	100	1	0.01561
3:54820775:G:A	50	100	1	0.01797
3:54820901:C:T	50	100	0.97	0.01452
3:54820911:C:G	50	100	1	0.02977
3:54820979:G:T	50	100	0.98	0.09205
3:54821032:C:T	50	100	0.95	0.03686
3:54821065:T:C	50	100	1	0.04394
3:54821297:A:G	50	100	1	0.0118
3:54821354:C:T	50	100	1	0.04575
3:54821379:A:G	50	100	0.92	0.03105
3:54821503:T:C	50	98	1	0.01725
3:54821547:C:T	50	98	1	0.01543
3:54821713:T:C	44	86.4	0.7	0.07171
3:54821832:G:A	50	100	1	0.0118
3:54821906:T:C	50	98	0.96	0.2447
3:54821907:G:T	50	100	1	0.01561
3:54821987:C:A	50	100	1	0.01779
3:54822078:A:G	50	100	1	0.01507
3:54822123:A:G	50	98	0.97	0.4711
3:54822643:T:C	50	100	1	0.01162
3:54822759:T:C	49	98	0.87	0.02505
3:54822763:T:C	49	98	0.9	0.0256
3:54822767:T:C	49	93.9	0.9	0.02578
3:54822771:T:C	49	93.9	0.9	0.02651
3:54822775:T:C	49	93.9	0.9	0.02596
3:54822779:T:C	49	93.9	0.89	0.02741
3:54822783:T:C	48	93.8	0.88	0.0276
3:54822787:T:C	45	88.9	0.75	0.03086
3:54822919:A:G	50	100	1	0.01779
3:54822979:C:T	50	98	0.96	0.01779
3:54823963:A:G	50	100	1	0.01797
3:54823996:A:T	50	100	1	0.01162
3:54824006:G:T	50	100	1	0.01525
3:54824411:A:T	50	100	1	0.01797
3:54824429:T:C	50	100	1	0.04121
3:54824561:G:A	50	98	0.93	0.01779
3:54824827:G:A	50	100	0.94	0.02469
3:54824851:A:C	50	100	1	0.03486
3:54825281:G:C	50	100	1	0.01162
3:54826576:A:G	50	100	1	0.01834
3:54827183:T:C	50	100	1	0.01816
3:54827247:G:T	50	100	0.97	0.3037
3:54827315:C:T	50	100	1	0.03304
3:54828334:T:C	50	100	0.99	0.09277
3:54828360:T:C	50	100	1	0.02306
3:54828453:C:A	50	100	1	0.01017
3:54828815:C:A	50	100	1	0.03268
3:54828891:A:G	50	100	1	0.01816
3:54829233:A:G	50	98	0.96	0.2549
3:54829281:C:T	50	100	1	0.01816
3:54829367:G:A	50	100	1	0.01816
3:54830315:G:A	50	100	1	0.0118
3:54830574:A:C	50	96	0.95	0.1841
3:54830643:C:T	50	98	1	0.01634
3:54830711:G:T	50	100	1	0.01162
3:54831445:G:C	50	100	1	0.0118
3:54831758:C:T	50	100	0.93	0.0285
3:54832009:T:C	38	97.4	1	0.03413
3:54832755:C:G	50	98	1	0.01416
3:54832831:A:C	50	100	0.96	0.2629
3:54833236:G:T	50	100	1	0.03413
3:54833286:T:C	50	100	0.99	0.1409
3:54834605:T:G	50	100	1	0.1077
3:54834831:G:T	50	100	0.93	0.03322
3:54835105:T:C	50	100	0.92	0.04049
3:54835346:G:C	50	100	0.98	0.02197
3:54835563:T:C	50	100	1	0.01816
3:54835659:T:C	50	100	1	0.1028
3:54835679:C:A	50	100	0.98	0.1
3:54836238:T:G	50	100	0.96	0.1511
3:54836242:G:T	46	95.7	0.91	0.06191
3:54836320:C:T	50	100	0.9	0.01071
3:54836987:C:G	50	100	0.99	0.1325
3:54837738:G:A	50	98	0.82	0.03922
3:54837799:C:T	50	98	0.94	0.285
3:54838273:A:G	50	100	0.99	0.01126
3:54838482:C:T	50	100	0.97	0.01434
3:54838502:G:A	50	100	1	0.0236
3:54839333:C:G	50	100	0.83	0.01144
3:54840311:C:T	50	98	0.88	0.01961
3:54842156:C:G	50	100	1	0.01834
3:54842237:T:G	50	98	0.88	0.0187
3:54842242:A:T	50	98	0.88	0.01852
3:54842546:C:T	50	98	0.85	0.02397
3:54844232:C:A	50	100	1	0.02505
3:54844302:G:A	50	100	1	0.01779
3:54844891:A:G	50	100	1	0.01816
3:54844954:C:T	50	100	1	0.01816
3:54845221:C:T	50	96	0.98	0.1265
3:54845929:G:A	50	100	0.99	0.03577
3:54846434:A:G	50	98	0.94	0.1496
3:54846806:A:T	50	100	1	0.01797
3:54847535:G:A	50	96	0.93	0.09804
3:54847546:A:G	50	100	1	0.01797
3:54847554:G:C	50	98	0.98	0.1507
3:54847675:A:G	50	100	0.97	0.01779
3:54848230:C:A	50	100	1	0.01761
3:54848446:G:A	50	100	1	0.01743
3:54848692:C:T	50	100	0.82	0.01743
3:54848699:T:A	50	100	0.72	0.01743
3:54848762:A:G	50	100	0.83	0.01725
3:54848767:A:G	50	100	0.83	0.01743
3:54848795:C:T	50	100	0.83	0.01743
3:54848819:A:G	50	100	0.92	0.01107
3:54848826:C:G	50	96	0.9	0.09495
3:54848863:G:A	50	100	0.92	0.02197
3:54849152:T:A	50	100	0.82	0.01725
3:54849839:C:T	50	100	0.89	0.01035
3:54850250:A:G	50	96	0.92	0.1058
3:54850283:G:A	50	98	0.83	0.08134
3:54850331:T:C	50	98	0.77	0.02179
3:54850531:A:G	50	90	0.85	0.3769
3:54850595:A:G	50	100	0.86	0.04412
3:54850614:T:C	50	100	0.82	0.01652
3:54851012:A:T	50	100	0.98	0.01344
3:54851139:G:A	50	100	0.89	0.02397
3:54851146:T:G	50	100	0.9	0.2237
3:54851407:C:G	50	100	0.87	0.01816
3:54851600:G:A	50	98	0.87	0.4553
3:54851654:T:C	50	100	0.92	0.05102
3:54851797:A:T	50	100	0.98	0.01816
3:54852056:T:G	50	94	0.88	0.4405
3:54852102:G:A	50	100	1	0.0118
3:54852216:C:G	50	98	0.88	0.02651
3:54852519:C:A	50	100	0.97	0.01216
3:54852564:T:C	50	100	0.88	0.01743
3:54852823:C:T	50	100	0.99	0.01834
3:54853007:C:T	50	100	0.92	0.01507
3:54853156:G:A	50	100	1	0.01126
3:54853161:G:A	50	100	0.87	0.01616
3:54853264:C:T	50	98	0.84	0.1209
3:54853310:C:G	50	100	0.98	0.01216
3:54853514:C:T	50	100	0.84	0.02451
3:54853755:G:C	50	96	0.9	0.274
3:54853786:A:C	50	100	1	0.01198
3:54853841:A:G	50	98	0.85	0.03922
3:54854037:T:C	50	98	0.86	0.134
3:54854100:C:A	50	100	0.98	0.01235
3:54854129:A:G	50	98	0.96	0.1756
3:54854455:A:G	50	98	0.96	0.2119
3:54854458:G:A	50	98	0.96	0.1819
3:54854689:G:A	50	100	0.97	0.01198
3:54854713:G:C	50	100	0.87	0.06536
3:54854760:T:G	50	94	0.96	0.1621
3:54854775:C:T	50	96	0.96	0.1854
3:54854932:C:T	50	100	0.86	0.01961
3:54855017:T:C	50	100	0.95	0.471
3:54855027:G:T	50	98	0.89	0.09187
3:54855286:G:C	50	100	0.95	0.1073
3:54855298:C:T	50	100	0.87	0.01961
3:54855361:T:C	50	100	0.87	0.02106
3:54855753:T:C	50	96	0.98	0.1863
3:54856208:A:G	50	98	0.96	0.3624
3:54856360:A:T	50	94	0.96	0.3818
3:54856437:C:T	50	100	1	0.01834
3:54856614:T:C	50	100	0.95	0.02378
3:54856619:G:C	50	98	0.97	0.3134
3:54856777:C:T	50	96	0.98	0.1547
3:54857165:T:C	50	98	0.97	0.1547
3:54857379:G:A	50	100	1	0.02342
3:54857572:G:T	50	100	0.96	0.1668
3:54857680:G:C	50	100	0.92	0.04775
3:54857693:G:C	50	100	0.94	0.0167
3:54858467:G:C	50	100	1	0.0207
3:54858697:C:G	50	96	0.97	0.3914
3:54859166:C:A	50	98	0.98	0.03486
3:54859222:A:G	50	98	0.96	0.01507
3:54859529:T:C	50	100	0.87	0.0118
3:54859751:T:G	50	100	1	0.02052
3:54859792:C:T	50	100	0.96	0.01507
3:54859976:A:G	50	80	0.85	0.1071
3:54860096:A:G	50	100	0.97	0.1
3:54860277:G:A	50	100	0.94	0.1008
3:54860286:T:C	50	100	0.99	0.01216
3:54860331:A:G	50	100	1	0.0256
3:54860518:A:G	50	98	0.97	0.4385
3:54860808:A:G	50	100	0.99	0.02705
3:54861043:G:A	50	98	0.96	0.4109
3:54861130:A:G	50	100	1	0.0207
3:54861886:C:T	50	100	1	0.01216
3:54861895:T:G	50	98	0.98	0.4784
3:54862049:A:G	50	100	1	0.01216
3:54862055:C:T	50	96	0.98	0.1946
3:54862062:A:G	50	98	0.75	0.02215
3:54862315:A:G	50	94	0.95	0.1801
3:54862400:C:G	50	100	0.92	0.01634
3:54862545:T:G	50	100	0.98	0.01271
3:54862617:T:C	50	100	0.98	0.488
3:54862735:T:G	50	100	0.98	0.4847
3:54863041:T:C	50	100	0.98	0.4893
3:54863048:C:T	50	100	0.98	0.4893
3:54863087:A:G	50	100	1	0.01235
3:54863319:A:G	50	98	0.97	0.4604
3:54863369:T:C	50	98	0.97	0.1053
3:54863430:C:T	50	100	0.97	0.4483
3:54863444:C:T	50	100	0.97	0.01216
3:54863445:A:G	50	100	0.95	0.03522
3:54863456:G:A	50	100	0.98	0.482
3:54863564:G:A	50	100	0.73	0.01725
3:54863722:T:A	50	92	0.83	0.1115
3:54863723:A:T	50	100	0.92	0.09622
3:54864069:A:G	50	100	0.97	0.01325
3:54864157:C:T	50	100	0.98	0.0866
3:54864171:T:C	50	100	0.99	0.02832
3:54864338:A:G	50	94	0.93	0.1939
3:54864445:G:A	50	100	0.92	0.05737
3:54864506:T:C	50	100	0.96	0.4911
3:54864538:G:C	50	98	0.92	0.01144
3:54864728:A:G	50	100	0.98	0.1022
3:54864892:T:C	50	94	0.94	0.2411
3:54864971:G:T	50	100	0.97	0.1236
3:54865328:A:C	50	100	0.96	0.01253
3:54865941:A:G	50	96	0.86	0.1885
3:54865945:G:T	50	100	0.97	0.1124
3:54866034:A:T	50	94	0.9	0.1799
3:54866110:C:G	50	100	0.91	0.01906
3:54866194:T:A	50	94	0.94	0.03686
3:54866692:T:C	50	96	0.87	0.1647
3:54866828:G:A	50	92	0.8	0.1077
3:54866915:G:A	50	96	0.92	0.08406
3:54867208:A:G	50	98	0.92	0.3602
3:54867262:T:C	50	100	0.8	0.02088
3:54867333:G:A	50	98	0.89	0.07407
3:54867498:C:G	50	98	0.94	0.284
3:54867966:G:A	50	98	0.96	0.364
3:54868679:C:G	50	100	0.88	0.06173
3:54868692:A:G	50	100	0.97	0.2692
3:54868698:G:A	50	98	0.95	0.07516
3:54868952:C:T	50	100	0.81	0.01362
3:54869114:G:A	50	100	0.96	0.291
3:54869539:A:G	50	100	0.81	0.02088
3:54869552:A:C	50	100	1	0.02306
3:54869588:A:C	50	100	0.97	0.2818
3:54869674:C:T	50	98	0.95	0.2229
3:54869879:A:T	50	98	0.96	0.04466
3:54869890:T:C	50	100	0.96	0.3286
3:54869941:G:A	50	98	0.95	0.1481
3:54869963:T:C	50	98	0.95	0.1449
3:54870000:C:T	50	98	0.95	0.1449
3:54870017:G:T	50	98	0.96	0.04739
3:54870334:T:G	50	98	0.99	0.02197
3:54870729:T:C	50	100	1	0.02251
3:54870740:A:G	50	100	0.97	0.337
3:54870817:G:A	50	100	0.98	0.01725
3:54870876:C:G	50	100	0.98	0.0394
3:54871176:G:T	49	100	0.97	0.3402
3:54871200:C:G	50	94	0.83	0.01162
3:54871202:C:G	50	96	0.96	0.4345
3:54871204:C:G	50	92	0.91	0.4537
3:54871223:A:C	50	94	0.95	0.4964
3:54871225:C:A	48	91.7	0.85	0.04993
3:54871266:G:A	49	100	0.98	0.01761
3:54871275:A:G	50	100	0.94	0.05428
3:54871658:C:G	50	100	0.97	0.08878
3:54871749:G:A	50	100	1	0.0216
3:54871803:G:T	50	100	0.93	0.07752
3:54872295:C:G	50	100	0.97	0.2758
3:54872387:C:G	50	100	0.91	0.01344
3:54872520:A:G	50	100	0.95	0.1251
3:54872566:T:C	50	100	0.95	0.04539
3:54872684:T:C	50	100	0.97	0.2311
3:54872952:C:G	50	100	1	0.01743
3:54873105:T:G	50	100	1	0.02215
3:54873244:A:G	50	100	0.96	0.04085
3:54873331:T:C	50	100	0.96	0.2633
3:54873398:G:T	50	98	0.95	0.1616
3:54873913:A:G	50	100	0.96	0.2524
3:54874227:T:G	50	100	0.94	0.0158
3:54874323:T:G	50	100	1	0.01634
3:54874668:C:T	50	98	0.9	0.01489
3:54874713:C:T	50	100	1	0.01707
3:54875077:G:A	50	100	0.95	0.0797
3:54875916:A:G	50	100	0.96	0.01344
3:54876309:T:C	50	98	0.9	0.09895
3:54876537:A:G	50	96	0.91	0.05192
3:54876648:G:T	50	100	0.94	0.01144
3:54876886:A:G	50	98	0.96	0.2255
3:54878043:A:G	50	100	0.93	0.01961
3:54878103:C:T	50	100	0.94	0.02905
3:54878105:C:T	50	100	0.91	0.02106
3:54878394:G:T	50	100	0.97	0.03722
3:54878561:A:G	50	100	0.88	0.1111
3:54878770:G:A	50	100	0.92	0.01434
3:54878771:C:T	50	100	0.96	0.1603
3:54878848:T:G	50	100	0.98	0.01017
3:54879574:C:T	50	98	0.94	0.06754
3:54879580:G:T	50	98	0.95	0.07153
3:54879582:G:C	50	98	0.86	0.01979
3:54879864:A:G	50	98	0.96	0.065
3:54880308:G:A	50	100	0.91	0.04847
3:54880392:C:A	50	100	0.95	0.1589
3:54880957:G:A	50	100	0.97	0.0158
3:54880969:A:G	50	98	0.93	0.08134
3:54881312:C:T	50	100	1	0.0138
3:54881597:G:A	50	100	0.93	0.04303
3:54881761:A:G	50	96	0.83	0.02505
3:54882312:T:C	50	100	0.92	0.08097
3:54882323:C:G	50	100	0.96	0.1393
3:54882427:A:C	50	100	0.98	0.02633
3:54882745:G:A	50	100	0.97	0.07426
3:54882853:G:A	50	100	0.99	0.1405
3:54883029:G:T	50	100	0.99	0.3419
3:54883235:A:G	50	100	0.98	0.1487
3:54883934:T:C	50	100	0.99	0.1191
3:54883996:C:T	50	100	0.95	0.03813
3:54884094:G:C	49	100	1	0.03558
3:54884411:A:G	50	98	0.99	0.2591
3:54884418:T:C	50	100	1	0.03558
3:54884447:G:T	50	100	1	0.03431
3:54884481:T:C	50	98	0.99	0.3805
3:54884718:C:G	50	98	1	0.04303
3:54884808:C:G	50	100	1	0.02215
3:54884887:C:T	50	100	1	0.02015
3:54884931:A:T	50	100	1	0.02015
3:54885086:G:C	50	100	1	0.03686
3:54885158:A:G	50	100	0.99	0.2082
3:54885245:A:G	50	100	1	0.1387
3:54885324:A:G	50	100	0.99	0.06336
3:54885453:G:A	50	100	1	0.1175
3:54885601:A:T	49	100	0.99	0.01543
3:54885697:A:G	50	100	0.99	0.02397
3:54885719:A:G	50	100	0.86	0.01688
3:54886054:C:T	50	96	0.75	0.08097
3:54886194:C:T	50	100	1	0.02905
3:54886450:A:T	50	100	1	0.03577
3:54886488:G:T	49	98	1	0.1385
3:54886530:G:C	50	98	0.99	0.4586
3:54886609:T:G	50	100	0.99	0.1467
3:54886744:A:T	50	98	0.99	0.1471
3:54886758:T:C	50	100	0.99	0.217
3:54886856:A:G	50	100	1	0.03486
3:54886926:A:G	47	97.9	0.99	0.1471
3:54887053:G:A	50	98	1	0.1391
3:54887247:A:G	50	96	0.88	0.02433
3:54887647:A:G	50	100	1	0.03613
3:54887849:A:G	50	100	1	0.03613
3:54887876:T:C	50	100	0.99	0.1707
3:54888208:G:A	50	100	0.98	0.1068
3:54888286:C:T	50	100	0.98	0.1068
3:54888378:G:A	50	100	1	0.1391
3:54888681:T:C	50	100	1	0.03577
3:54888717:C:T	50	100	0.98	0.1091
3:54889284:G:T	50	100	1	0.0138
3:54889398:G:A	50	100	1	0.03159
3:54889456:C:T	50	100	0.95	0.0492
3:54890392:G:A	50	100	1	0.02524
3:54890413:A:G	50	100	1	0.03776
3:54890482:C:A	50	98	0.99	0.1649
3:54890509:A:G	50	100	0.84	0.01035
3:54890955:G:A	50	100	0.89	0.01561
3:54890991:C:T	50	100	1	0.02269
3:54891608:C:T	50	98	1	0.01888
3:54892046:A:C	50	100	1	0.2044
3:54892126:A:G	50	100	1	0.06627
3:54892182:C:A	50	100	1	0.09132
3:54892280:T:C	50	100	1	0.01053
3:54892376:C:T	50	100	1	0.07861
3:54892596:C:A	50	98	1	0.142
3:54892644:G:A	50	100	1	0.07861
3:54893079:C:A	50	100	1	0.03613
3:54893184:G:A	50	100	1	0.1048
3:54893212:G:C	50	100	1	0.07553
3:54893243:T:C	50	100	1	0.08388
3:54893609:T:C	50	100	1	0.02941
3:54893615:G:A	50	100	1	0.08206
3:54893700:C:A	50	98	0.98	0.07099
3:54893747:G:A	50	100	1	0.246
3:54893874:A:T	50	100	1	0.2422
3:54894035:C:T	50	100	1	0.0886
3:54894077:G:A	50	100	1	0.0886
3:54894147:A:C	50	100	1	0.2614
3:54894300:C:T	50	100	1	0.4933
3:54894392:G:A	50	100	1	0.02941
3:54894460:G:A	50	100	1	0.09877
3:54894462:A:T	50	100	1	0.09877
3:54894469:T:C	50	100	1	0.2589
3:54894735:G:C	50	100	1	0.1434
3:54895098:C:T	50	100	0.94	0.01652
3:54895215:T:C	50	100	0.99	0.03431
3:54895327:T:C	50	100	0.98	0.1144
3:54895345:C:T	50	100	1	0.01144
3:54895423:G:T	50	100	0.99	0.03431
3:54895473:T:C	50	100	1	0.1641
3:54895519:T:G	50	100	1	0.1636
3:54895556:C:A	50	100	0.97	0.0492
3:54895563:G:A	50	100	1	0.1636
3:54896206:G:A	50	100	1	0.05247
3:54896262:A:G	50	100	0.99	0.02741
3:54896613:C:G	50	100	1	0.08515
3:54896672:A:T	50	100	1	0.1349
3:54896746:A:G	50	100	1	0.08569
3:54896767:C:T	50	100	1	0.114
3:54897154:T:C	50	100	1	0.0236
3:54897361:G:A	50	98	1	0.01761
3:54897535:T:C	50	100	1	0.4726
3:54898089:T:G	50	98	0.98	0.01688
3:54898213:T:C	49	100	1	0.1476
3:54898259:G:C	49	100	1	0.4762
3:54898261:C:T	49	100	1	0.4764
3:54898600:T:A	50	98	1	0.01761
3:54898673:C:T	50	100	1	0.04194
3:54898913:G:A	50	100	1	0.1993
3:54898987:G:T	50	100	1	0.01961
3:54899173:G:A	50	100	1	0.01779
3:54899301:A:G	50	100	1	0.07081
3:54899736:G:A	50	100	0.99	0.09985
3:54900027:A:C	50	100	1	0.08406
3:54900201:A:G	50	100	1	0.08406
3:54900376:A:G	50	98	0.99	0.4853
3:54900578:G:C	50	100	1	0.03631
3:54900862:T:G	50	100	0.99	0.2636
3:54901144:G:A	50	100	0.85	0.01053
3:54901235:G:A	50	100	1	0.1668
3:54901513:A:G	50	100	1	0.08442
3:54901697:C:T	50	100	1	0.01688
3:54902333:C:T	50	100	1	0.04503
3:54902644:G:A	50	98	0.83	0.01561
3:54902662:T:G	50	100	1	0.1156
3:54903241:G:T	50	100	1	0.01289
3:54903767:A:G	50	100	0.99	0.2665
3:54903977:T:G	50	100	1	0.4719
3:54904216:T:C	50	100	1	0.02397
3:54905095:A:G	50	100	1	0.1256
3:54905484:G:A	50	100	1	0.08188
3:54905562:G:A	50	100	1	0.1826
3:54905587:T:C	50	100	1	0.01107
3:54905676:A:T	50	100	0.97	0.05828
3:54905745:C:T	50	98	0.98	0.06572
3:54905815:G:A	50	100	1	0.01797
3:54905944:G:A	50	100	1	0.0817
3:54906131:G:T	50	100	1	0.01761
3:54906163:G:T	50	100	1	0.02378
3:54906355:G:A	50	98	0.81	0.0207
3:54906517:A:G	50	100	1	0.01797
3:54906740:A:G	50	100	1	0.02342
3:54907086:G:A	50	100	0.69	0.02723
3:54907204:C:A	50	100	1	0.01797
3:54907281:C:T	50	100	1	0.4931
3:54907414:G:T	50	100	1	0.1445
3:54907551:C:T	50	100	1	0.1445
3:54907986:T:C	50	100	1	0.01489
3:54908041:C:A	50	100	1	0.05828
3:54908164:A:C	50	100	0.99	0.02542
3:54908192:A:G	50	100	1	0.05882
3:54908225:T:C	50	98	1	0.3469
3:54908682:G:A	50	100	1	0.1445
3:54909002:T:A	50	100	1	0.1028
3:54909199:A:G	50	100	1	0.1333
3:54909979:A:G	50	100	0.97	0.01471
3:54910416:T:C	50	100	1	0.467
3:54910567:C:T	50	100	1	0.01271
3:54911159:A:G	50	100	0.86	0.0167
3:54911229:G:A	50	100	1	0.2366
3:54911240:T:G	50	100	1	0.4886
3:54911291:T:C	50	98	0.99	0.2369
3:54911326:C:G	46	100	0.93	0.02324
3:54911327:C:G	50	100	0.95	0.01307
3:54911381:T:A	47	97.9	1	0.04339
3:54911544:T:A	50	100	0.99	0.2347
3:54911564:A:G	50	100	0.76	0.01053
3:54911601:C:T	50	94	0.89	0.4168
3:54911649:T:A	50	100	0.99	0.2331
3:54912112:T:C	50	100	0.95	0.02142
3:54912155:G:A	50	98	1	0.394
3:54912212:G:A	50	98	1	0.3931
3:54912551:A:G	50	100	1	0.4083
3:54912855:C:T	50	100	1	0.01271
3:54912955:C:T	50	100	1	0.03776
3:54913180:T:C	50	100	1	0.1276
3:54913277:T:G	50	100	1	0.3871
3:54913508:C:T	50	100	1	0.4893
3:54913599:C:T	50	100	1	0.2694
3:54913646:G:C	50	100	1	0.02142
3:54913943:G:A	50	100	0.91	0.01543
3:54913975:T:C	50	100	1	0.2364
3:54914807:G:A	50	100	1	0.1314
3:54914842:G:A	50	100	0.99	0.1008
3:54914909:G:A	50	100	1	0.2705
3:54914960:T:C	50	100	0.92	0.02288
3:54914966:T:C	50	100	0.99	0.1022
3:54914980:G:T	50	100	1	0.0167
3:54915096:G:A	50	100	1	0.02124
3:54915388:C:T	50	100	1	0.38
3:54915434:C:T	50	100	0.99	0.1124
3:54915728:T:C	50	100	1	0.3782
3:54915988:A:G	50	98	0.99	0.1073
3:54916168:T:A	50	100	0.99	0.1137
3:54916361:C:T	50	100	0.99	0.1122
3:54916420:G:A	50	100	0.99	0.1026
3:54916481:T:G	50	100	1	0.01434
3:54917189:C:G	50	100	1	0.01525
3:54917677:A:G	50	100	1	0.01235
3:54917681:C:T	50	100	1	0.1137
3:54917725:C:T	50	100	1	0.4604
3:54917782:C:T	50	100	1	0.1137
3:54917811:C:T	50	100	0.99	0.4221
3:54917890:G:C	50	100	0.98	0.0728
3:54917987:G:A	50	100	1	0.1137
3:54918056:A:C	50	100	1	0.03722
3:54918118:G:T	50	100	1	0.2656
3:54918203:A:G	50	100	1	0.114
3:54918262:A:G	50	100	1	0.03758
3:54918332:C:T	49	85.7	0.95	0.09641
3:54918339:T:C	48	97.9	1	0.02233
3:54918617:C:T	50	100	1	0.01616
3:54918997:T:G	50	100	1	0.01652
3:54919024:G:T	50	98	1	0.01452
3:54919041:T:C	50	100	1	0.02378
3:54919436:C:T	50	98	1	0.02106
3:54919465:G:A	50	100	0.97	0.05683
3:54919814:A:T	50	100	1	0.1135
3:54919971:C:T	50	100	1	0.3351
3:54919999:T:C	50	100	1	0.207
3:54920088:A:T	50	100	1	0.207
3:54920260:A:G	50	100	1	0.1026
3:54920302:T:G	50	100	1	0.1029
3:54920421:G:C	50	100	1	0.2033
3:54920434:C:T	50	100	1	0.1024
3:54920631:A:G	50	100	1	0.3097
3:54920703:T:C	50	100	1	0.3059
3:54920802:G:A	50	100	1	0.0581
3:54921400:G:A	50	100	1	0.3175
3:54921458:T:C	50	100	1	0.4893
3:54921743:T:G	50	100	1	0.3168
3:54921871:G:T	50	100	1	0.04031
3:54921995:T:A	50	100	1	0.0138
3:54922274:C:G	50	100	1	0.2442
3:54922738:C:T	50	100	0.86	0.02142
3:54922797:C:T	50	100	0.98	0.01416
3:54923488:A:G	50	100	1	0.01325
3:54923962:A:C	50	100	1	0.05574
3:54924857:A:G	50	100	1	0.03686
3:54925510:G:C	50	100	1	0.03395
3:54925818:A:G	50	100	0.88	0.02142
3:54926285:G:A	50	100	1	0.4775
3:54926355:C:T	50	100	1	0.4777
3:54926726:A:G	50	100	1	0.07171
3:54926887:G:T	50	100	0.99	0.1044
3:54926995:A:G	50	100	1	0.1919
3:54927922:C:T	50	100	1	0.1917
3:54927980:A:G	50	100	1	0.0699
3:54927986:A:C	50	100	1	0.4998
3:54928155:C:T	50	100	1	0.01089
3:54928226:G:A	50	100	1	0.03994
3:54928451:C:G	50	100	1	0.01707
3:54929359:G:C	50	100	1	0.03286
3:54929395:T:C	50	100	0.99	0.04067
3:54929423:T:C	50	100	1	0.01253
3:54929671:C:T	50	100	1	0.4751
3:54929676:G:A	50	100	1	0.06917
3:54929733:A:G	50	100	1	0.02142
3:54929771:C:T	50	100	1	0.1354
3:54929948:C:T	50	100	1	0.04031
3:54930142:C:T	50	100	1	0.03758
3:54930406:G:A	50	100	0.99	0.2502
3:54930638:C:A	50	100	1	0.0345
3:54930663:A:G	50	100	1	0.04067
3:54930794:A:G	50	98	0.94	0.06209
3:54930819:A:G	50	100	1	0.07353
3:54931298:T:C	50	98	1	0.03395
3:54931358:A:T	50	100	1	0.03994
3:54931591:T:G	50	100	1	0.03522
3:54932049:G:T	50	96	0.88	0.02342
3:54932136:G:A	50	100	1	0.01834
3:54932253:G:A	50	100	1	0.03522
3:54932355:G:A	50	100	0.98	0.01398
3:54932509:G:A	50	100	0.85	0.01543
3:54932899:G:A	50	100	0.9	0.0158
3:54932937:G:T	50	98	1	0.0138
3:54933041:A:C	49	98	0.91	0.02869
3:54933045:A:C	48	97.9	0.94	0.03141
3:54933067:T:C	46	97.8	0.95	0.01834
3:54933249:T:G	50	100	1	0.0158
3:54933489:A:G	50	100	1	0.01398
3:54933754:C:G	50	100	1	0.01688
3:54934624:C:T	50	100	1	0.0207
3:54934679:G:A	50	100	1	0.1939
3:54935517:A:C	50	100	1	0.02524
3:54936326:A:G	50	100	1	0.1532
3:54936731:A:G	50	100	1	0.02215
3:54936986:C:G	50	100	1	0.4599
3:54937197:A:G	50	100	0.98	0.01598
3:54937282:A:G	50	100	1	0.01253
3:54937395:C:T	50	100	1	0.02233
3:54937512:A:C	50	100	1	0.498
3:54938144:C:A	50	100	1	0.3108
3:54938614:T:C	50	100	1	0.04321
3:54938711:A:G	50	98	1	0.02687
3:54938831:A:G	50	100	1	0.03831
3:54939306:C:T	50	100	1	0.02088
3:54939554:C:T	50	100	1	0.01598
3:54939583:G:A	50	100	1	0.01743
3:54939624:A:G	50	100	0.96	0.02723
3:54939628:C:T	50	100	1	0.02179
3:54939681:A:G	50	100	0.8	0.02142
3:54939733:T:C	50	100	1	0.0187
3:54939860:G:A	50	100	1	0.4795
3:54939874:C:A	50	100	1	0.1598
3:54939956:T:A	50	100	1	0.02179
3:54940131:T:C	50	100	1	0.1895
3:54940203:C:T	50	100	1	0.1866
3:54940619:A:G	50	100	0.93	0.02669
3:54940677:G:A	50	100	0.99	0.1865
3:54940685:T:A	50	100	1	0.02669
3:54940889:T:C	50	100	1	0.02106
3:54940946:A:C	50	100	0.99	0.01943
3:54941156:A:T	50	100	1	0.02669
3:54941466:G:A	50	100	1	0.01325
3:54941483:C:T	50	100	1	0.1135
3:54941531:G:A	50	100	1	0.01325
3:54942762:C:T	50	100	0.96	0.01888
3:54942763:A:G	50	100	1	0.02669
3:54942888:G:A	50	100	1	0.0216
3:54942935:A:G	50	100	1	0.02505
3:54942974:A:C	50	100	1	0.4666
3:54943102:T:G	50	100	1	0.02487
3:54943315:A:G	50	100	1	0.0236
3:54943343:T:G	50	98	1	0.02669
3:54943463:A:T	50	100	1	0.1249
3:54943576:T:A	50	100	1	0.1786
3:54943865:C:T	50	100	1	0.02142
3:54943993:G:A	50	100	1	0.2534
3:54944014:C:A	50	100	1	0.1661
3:54944250:A:G	50	100	1	0.01725
3:54944710:C:T	50	100	1	0.0236
3:54944775:C:A	50	100	1	0.1641
3:54945757:T:C	50	100	1	0.01289
3:54945830:T:C	50	100	1	0.1745
3:54945993:T:C	50	100	1	0.1961
3:54946486:G:A	50	100	0.98	0.04448
3:54946594:C:T	50	100	1	0.236
3:54946599:C:T	50	100	1	0.2362
3:54946687:A:G	50	100	1	0.2382
3:54946702:G:T	50	100	1	0.2362
3:54946781:G:A	50	100	1	0.01961
3:54946833:G:C	50	100	1	0.236
3:54946848:T:C	50	100	1	0.236
3:54946856:T:A	50	100	1	0.02233
3:54946950:A:C	50	100	1	0.4936
3:54947029:A:G	50	100	1	0.01961
3:54947087:A:T	50	100	0.84	0.01362
3:54947425:C:T	50	100	1	0.01852
3:54947624:G:A	50	100	1	0.1547
3:54947639:C:A	50	100	1	0.08333
3:54947737:T:C	50	100	1	0.01852
3:54947846:C:G	50	100	1	0.1422
3:54947899:C:T	50	100	1	0.01743
3:54947996:G:C	50	100	0.99	0.1422
3:54948051:G:C	50	100	0.91	0.02705
3:54948197:A:G	50	100	1	0.2834
3:54948655:A:G	50	100	1	0.01289
3:54949667:A:T	50	100	0.99	0.1293
3:54949945:G:A	50	100	1	0.4535
3:54950170:A:G	50	100	1	0.463
3:54950197:G:T	50	100	1	0.07462
3:54950358:G:A	50	100	1	0.3778
3:54950400:C:G	50	100	1	0.01961
3:54950418:C:G	50	100	1	0.49
3:54950455:C:T	50	100	1	0.02524
3:54950674:A:G	50	100	1	0.02342
3:54950827:T:C	50	100	1	0.02142
3:54950957:C:G	50	100	1	0.01344
3:54951148:G:T	50	98	1	0.09495
3:54951424:C:T	50	100	1	0.3776
3:54952444:G:A	50	100	0.99	0.1471
3:54952538:C:T	50	100	1	0.08097
3:54953384:G:C	50	100	0.99	0.4833
3:54953473:G:A	50	100	0.98	0.3248
3:54953557:G:A	50	100	0.97	0.0846
3:54953663:G:T	50	100	0.99	0.05646
3:54953833:C:T	50	100	1	0.03232
3:54953896:G:A	50	100	0.99	0.4818
3:54954312:T:C	50	100	0.96	0.1776
3:54954417:C:G	50	100	0.99	0.0187
3:54954545:C:T	50	100	0.84	0.0138
3:54954595:C:G	50	98	0.96	0.1732
3:54954700:C:G	50	100	1	0.01053
3:54954809:A:G	50	100	1	0.04448
3:54954838:T:C	50	100	1	0.04448
3:54954848:G:C	50	100	1	0.02415
3:54954897:G:A	50	100	1	0.02342
3:54955007:T:A	50	100	1	0.04575
3:54955064:C:T	50	100	0.96	0.4996
3:54955080:A:T	50	100	1	0.04575
3:54955150:T:C	50	100	1	0.03322
3:54955171:C:T	50	100	1	0.04484
3:54955302:G:C	50	100	1	0.04575
3:54955362:A:G	50	100	1	0.04539
3:54955572:G:A	50	100	0.99	0.0236
3:54955854:C:T	50	100	0.97	0.01452
3:54955931:A:G	50	100	0.95	0.02451
3:54956046:C:T	50	100	0.87	0.02487
3:54956130:T:G	50	94	0.9	0.476
3:54956490:A:G	50	88	0.91	0.3243
3:54956522:G:A	50	98	0.97	0.02469
3:54957154:T:G	50	98	0.89	0.2547
3:54957388:G:A	50	98	0.98	0.02796
3:54957689:C:T	50	98	0.92	0.2502
3:54958775:C:T	50	100	0.86	0.02142
3:54959244:G:A	50	100	0.98	0.4419
3:54959448:G:A	50	98	0.99	0.4475
3:54959830:A:T	49	98	0.99	0.4161
3:54959920:A:G	50	100	0.98	0.3081
3:54960517:A:G	50	100	1	0.01289
3:54960636:A:G	50	100	1	0.01325
3:54960669:G:A	50	96	0.87	0.02215
3:54960713:G:A	50	94	0.72	0.01416
3:54962116:G:A	50	98	0.99	0.4225
3:54962287:C:T	50	100	0.99	0.02052
3:54962421:C:T	50	100	0.99	0.4316
3:54962512:A:G	50	100	0.99	0.4316
3:54963289:G:A	50	100	0.99	0.4234
3:54963306:T:C	50	100	1	0.4325
3:54963398:G:A	50	96	0.83	0.0325
3:54963620:C:A	50	100	1	0.02052
3:54964387:A:G	50	100	0.99	0.4239
3:54964865:G:A	50	100	0.98	0.3263
3:54964935:T:C	50	100	1	0.4296
3:54965352:T:C	50	100	1	0.4285
3:54965385:A:C	50	98	1	0.4357
3:54965760:T:C	50	100	1	0.4664
3:54966044:A:G	50	100	1	0.433
3:54966399:T:C	50	100	1	0.4664
3:54966741:C:T	50	100	1	0.0138
3:54966843:C:T	50	98	0.95	0.1193
3:54967360:A:G	50	94	0.85	0.08261
3:54967415:A:G	50	100	1	0.01344
3:54967427:G:A	50	100	0.99	0.4564
3:54967604:G:C	50	100	0.99	0.0207
3:54968039:A:C	50	98	1	0.4461
3:54969102:A:T	50	100	0.9	0.01561
3:54969209:G:T	50	100	0.99	0.01344
3:54969262:C:T	49	98	0.94	0.167
3:54969329:G:A	50	96	0.84	0.0236
3:54971994:T:G	50	100	0.96	0.36870000000000003
3:54972004:T:A	50	100	0.96	0.1322
3:54972109:G:A	50	100	0.98	0.4336
3:54972155:G:A	50	100	0.98	0.3682
3:54972191:C:T	50	100	0.98	0.04684
3:54972281:A:G	50	100	0.96	0.1325
3:54972354:T:C	50	100	0.99	0.04648
3:54972472:G:A	50	100	1	0.01362
3:54972817:A:G	50	100	0.97	0.1347
3:54973100:G:A	50	100	0.98	0.3682
3:54973109:G:A	50	100	0.98	0.01253
3:54973521:T:A	50	100	1	0.01362
3:54973545:A:G	50	100	0.98	0.4136
3:54973691:A:G	50	100	0.98	0.1318
3:54973754:C:T	50	100	0.89	0.02124
3:54973797:A:G	50	100	0.98	0.4141
3:54973854:A:C	50	100	0.98	0.4263
3:54973908:G:A	50	100	0.98	0.4303
3:54973944:C:G	50	100	0.99	0.01216
3:54974064:A:G	50	98	0.89	0.01289
3:54974126:C:T	50	100	1	0.01362
3:54974413:C:T	50	100	0.94	0.4704
3:54974418:G:A	50	100	0.94	0.4288
3:54974686:C:G	50	100	0.9	0.03268
3:54974719:C:A	50	96	0.91	0.4942
3:54974766:T:C	49	100	0.91	0.04993
3:54974785:T:G	50	100	0.92	0.08969
3:54974841:G:A	50	98	0.84	0.283
3:54974999:G:T	50	100	0.95	0.02015
3:54975541:A:C	48	91.7	0.85	0.4842
3:54975561:T:C	50	98	0.91	0.0187
3:54975617:C:T	50	98	0.87	0.08733
3:54976264:G:A	50	100	1	0.02179
3:54976720:T:A	50	100	1	0.02142
3:54977292:G:A	50	100	0.95	0.06881
3:54977349:C:T	50	100	0.97	0.2928
3:54977552:G:A	50	100	1	0.01652
3:54977612:G:A	50	100	0.98	0.2199
3:54977964:G:A	50	100	1	0.02142
3:54978266:C:T	50	100	0.97	0.221
3:54978470:C:T	50	100	1	0.01652
3:54978483:G:A	50	100	0.89	0.02723
3:54978576:A:G	50	100	0.97	0.01416
3:54978586:C:T	50	100	0.98	0.2571
3:54978708:A:G	50	100	0.97	0.01416
3:54979027:A:G	50	100	0.97	0.03631
3:54979119:A:C	50	100	0.98	0.2269
3:54979387:G:C	50	98	0.98	0.291
3:54979782:A:T	50	98	0.98	0.2217
3:54979807:T:A	50	100	0.98	0.2226
3:54980352:C:G	50	100	1	0.0216
3:54980374:G:T	50	100	1	0.01634
3:54980696:T:C	50	100	0.97	0.2315
3:54981158:C:T	50	100	1	0.0216
3:54981648:C:T	50	100	1	0.05247
3:54981935:C:T	50	100	0.97	0.3197
3:54982466:G:A	50	100	1	0.03558
3:54982547:C:T	50	100	0.99	0.01652
3:54982682:C:A	50	100	0.91	0.06736
3:54982685:T:C	50	98	0.98	0.2607
3:54982882:G:T	50	100	0.99	0.03522
3:54982929:G:A	50	100	0.91	0.01144
3:54982967:A:C	50	100	0.96	0.3642
3:54983041:C:T	50	100	1	0.0216
3:54983722:A:G	50	100	0.95	0.2286
3:54983952:C:T	50	100	0.94	0.01543
3:54984096:C:G	50	100	0.94	0.02996
3:54984393:T:C	50	100	0.95	0.02233
3:54984439:G:A	49	100	0.94	0.02215
3:54984493:T:C	50	100	0.96	0.3491
3:54984587:G:T	50	100	1	0.02179
3:54985359:G:A	50	100	0.94	0.252
3:54985664:A:G	50	100	0.88	0.01834
3:54986096:A:G	50	100	0.92	0.01561
3:54986199:T:G	50	100	0.98	0.02251
3:54986347:A:G	50	98	0.98	0.03486
3:54986348:T:C	50	98	0.98	0.02106
3:54986721:T:C	50	100	0.83	0.02088
3:54986868:G:A	50	98	0.98	0.3784
3:54987075:A:G	50	100	0.93	0.01489
3:54987195:G:A	50	98	0.97	0.419
3:54987267:A:G	50	100	0.91	0.02324
3:54987354:C:A	50	100	0.98	0.2248
3:54987529:G:C	50	100	0.97	0.3767
3:54988448:G:A	50	98	0.97	0.2081
3:54989713:G:A	50	100	0.98	0.2591
3:54989760:G:A	50	100	0.98	0.2102
3:54989794:C:T	50	98	0.97	0.3931
3:54989889:C:T	50	96	0.98	0.4909
3:54990670:T:C	50	98	0.97	0.478
3:54990947:T:A	50	98	0.97	0.2841
3:54991043:A:C	50	100	0.94	0.04521
3:54991220:G:A	50	100	0.97	0.05338
3:54991304:C:A	50	100	0.94	0.04521
3:54991519:G:A	50	96	0.83	0.03123
3:54991575:G:A	50	100	0.97	0.1331
3:54991715:C:A	50	100	0.99	0.02215
3:54992843:A:C	50	100	0.98	0.2761
3:54993144:A:G	50	92	0.97	0.4777
3:54993263:A:G	50	100	0.94	0.0158
3:54993663:C:G	50	98	0.97	0.08969
3:54993945:G:A	50	96	0.96	0.2288
3:54994003:T:C	50	98	0.98	0.4975
3:54994163:C:T	50	100	0.97	0.02251
3:54994219:C:T	50	98	0.99	0.0207
3:54994334:C:T	50	100	0.99	0.08733
3:54994470:A:G	50	98	1	0.02015
3:54994914:T:C	50	100	0.98	0.1131
3:54994981:A:T	50	98	0.98	0.3482
3:54995930:G:C	50	100	1	0.2239
3:54996093:C:G	50	100	0.96	0.1111
3:54996160:C:T	50	100	0.99	0.3776
3:54996177:G:A	50	100	0.99	0.2084
3:54996229:C:T	50	100	0.98	0.1122
3:54996377:T:G	50	100	0.99	0.3912
3:54996727:C:G	50	100	0.99	0.38
3:54996818:T:C	50	100	0.99	0.4493
3:54997070:T:G	50	100	0.95	0.0345
3:54997143:C:T	50	100	0.98	0.4274
3:54997327:A:G	50	98	0.99	0.1757
3:54997534:A:G	50	98	0.99	0.1894
3:54997787:A:G	50	100	0.99	0.4504
3:54998011:C:T	50	98	0.99	0.1964
3:54998321:A:C	50	100	0.99	0.4417
3:54998627:A:G	50	100	1	0.02106
3:54998742:T:C	49	100	1	0.063
3:54998937:G:A	50	100	0.99	0.441
3:54999003:C:T	50	100	0.99	0.3747
3:54999030:G:A	50	100	1	0.201
3:54999686:G:A	50	100	0.98	0.3709
3:55000218:T:A	50	100	0.98	0.03958
3:55000233:A:C	50	100	1	0.01688
3:55000521:G:T	50	100	0.99	0.4296
3:55001006:T:C	50	100	0.97	0.06718
3:55001847:C:T	50	98	0.99	0.435
3:55001885:G:A	50	100	0.98	0.04321
3:55001935:G:A	50	100	1	0.08515
3:55002214:C:G	50	100	0.96	0.02179
3:55002323:G:A	50	100	0.99	0.2012
3:55002869:G:A	50	100	0.95	0.03522
3:55002878:C:T	50	100	1	0.01089
3:55002893:A:G	50	100	1	0.02251
3:55003523:A:G	50	98	1	0.2269
3:55004225:A:G	50	100	0.99	0.2387
3:55004543:T:C	50	100	1	0.2052
3:55004870:C:T	50	100	1	0.01906
3:55004871:A:G	50	100	0.85	0.01543
3:55004950:A:C	50	100	1	0.02088
3:55005061:G:C	50	100	0.99	0.2248
3:55005104:T:C	50	100	1	0.02415
3:55005584:G:C	50	100	0.97	0.1231
3:55005747:C:T	50	100	1	0.05483
3:55006331:C:T	50	100	1	0.05901
3:55006889:G:T	50	100	0.94	0.01979
3:55007291:A:G	50	98	0.95	0.04539
3:55007623:G:A	50	100	1	0.0187
3:55007669:T:C	50	100	0.99	0.1318
3:55007696:G:T	50	100	0.99	0.1601
3:55008334:A:G	50	100	0.99	0.1311
3:55008450:C:G	50	100	1	0.246
3:55008482:C:T	50	100	0.99	0.2729
3:55008926:G:C	50	98	1	0.02124
3:55009043:A:G	50	100	0.99	0.4408
3:55009340:T:C	50	100	1	0.01162
3:55009586:G:C	50	100	0.99	0.2823
3:55010054:A:G	50	100	0.99	0.2669
3:55010183:C:T	50	100	1	0.1865
3:55010194:T:C	50	100	1	0.2732
3:55010195:G:A	50	100	1	0.0187
3:55010263:G:C	50	100	0.99	0.1316
3:55010403:T:C	50	100	1	0.0187
3:55010407:T:A	50	100	1	0.0187
3:55010427:C:T	50	100	1	0.284
3:55010571:T:C	50	100	0.99	0.1131
3:55010584:C:G	50	100	1	0.2533
3:55010829:G:A	50	100	1	0.01162
3:55010849:C:T	50	100	1	0.1852
3:55010873:T:C	50	100	1	0.03014
3:55010879:C:G	50	100	1	0.02033
3:55010909:G:A	50	100	1	0.0187
3:55011042:G:A	50	100	1	0.1621
3:55011149:G:T	50	100	1	0.2832
3:55011413:G:C	50	100	0.99	0.1129
3:55011453:C:T	50	100	1	0.4535
3:55011492:A:G	50	100	0.99	0.3085
3:55011567:A:T	50	100	1	0.3704
3:55011652:G:A	50	100	1	0.06373
3:55011724:A:G	50	100	1	0.0846
3:55011896:T:C	50	100	1	0.4192
3:55012068:C:T	50	100	0.93	0.01489
3:55012075:G:A	50	100	0.99	0.3041
3:55012098:C:A	50	100	0.99	0.3086
3:55012171:T:C	50	100	1	0.01107
3:55012339:G:A	50	100	1	0.2841
3:55012757:T:C	50	100	1	0.02578
3:55012858:G:C	50	100	0.99	0.3097
3:55012920:C:T	50	100	0.98	0.1113
3:55013211:T:G	50	100	1	0.01107
3:55013236:A:C	50	100	1	0.03014
3:55013385:A:G	50	100	0.97	0.1603
3:55013926:G:A	50	100	1	0.08951
3:55013985:C:T	50	100	0.97	0.1632
3:55014073:T:C	50	100	1	0.08079
3:55014192:A:C	50	100	0.75	0.01071
3:55015806:G:A	50	100	0.96	0.07952
3:55015870:T:C	50	100	1	0.0797
3:55015911:T:C	50	100	0.99	0.1897
3:55015973:C:G	50	100	0.99	0.2732
3:55016248:C:T	50	100	0.99	0.4682
3:55016651:G:A	50	100	0.99	0.2785
3:55016738:C:A	50	100	0.99	0.3885
3:55016769:A:C	50	100	0.98	0.4294
3:55016860:G:A	50	100	0.98	0.2705
3:55017129:C:T	50	100	0.99	0.4014
3:55017318:C:G	50	100	1	0.01507
3:55017415:G:A	50	100	0.98	0.0118
3:55017618:A:G	50	100	0.95	0.07988
3:55017639:G:A	50	100	0.92	0.07934
3:55017777:A:G	50	100	0.95	0.07988
3:55017810:C:T	50	100	0.96	0.09804
3:55017923:A:G	50	100	0.98	0.2569
3:55017966:C:G	50	100	1	0.0797
3:55018342:C:T	50	100	0.99	0.01816
3:55018547:G:T	50	100	0.99	0.01834
3:55018813:A:G	50	100	0.97	0.4572
3:55018847:C:T	50	100	0.97	0.4572
3:55018908:G:A	50	100	0.99	0.01797
3:55019248:G:A	50	100	1	0.01089
3:55019539:A:G	50	100	0.96	0.09405
3:55019602:G:T	50	100	0.99	0.3052
3:55019712:T:G	50	100	0.99	0.08951
3:55019727:G:A	50	100	0.99	0.3054
3:55019776:G:A	50	100	0.92	0.05792
3:55019962:G:A	50	98	0.95	0.3264
3:55020737:A:G	50	98	0.95	0.4811
3:55020746:G:A	50	100	0.99	0.01307
3:55020858:A:T	50	100	0.96	0.01634
3:55020887:T:C	50	100	0.97	0.02814
3:55020932:A:G	50	100	0.94	0.02578
3:55021064:A:G	50	98	0.96	0.4779
3:55021236:A:G	50	100	0.96	0.1452
3:55021260:G:A	50	98	0.97	0.4955
3:55021615:A:G	49	93.9	0.75	0.02542
3:55021617:G:A	50	92	0.94	0.08733
3:55021627:A:G	49	91.8	0.89	0.08787
3:55021665:G:A	49	87.8	0.95	0.4466
3:55021765:C:A	50	100	0.96	0.146
3:55021785:C:G	50	100	0.96	0.1458
3:55021852:C:T	50	100	0.99	0.01107
3:55022189:A:G	50	98	0.96	0.04793
3:55022348:C:T	50	100	0.93	0.0138
3:55022722:C:T	49	91.8	0.96	0.4621
3:55022832:C:G	50	98	0.96	0.1077
3:55022920:C:T	50	100	0.98	0.4931
3:55022979:T:C	50	100	0.96	0.1369
3:55023004:A:G	50	100	0.97	0.4746
3:55023005:G:A	50	100	0.97	0.4882
3:55023222:G:T	50	100	0.98	0.4873
3:55023482:G:T	50	100	0.97	0.01398
3:55024534:T:C	50	100	0.95	0.3293
3:55024601:G:C	50	100	0.96	0.3337
3:55024637:G:A	50	100	0.96	0.28
3:55024781:T:C	50	100	0.71	0.02524
3:55024886:C:T	50	100	1	0.01107
3:55025075:G:A	50	94	0.96	0.2967
3:55025117:G:A	50	100	0.99	0.2033
3:55025265:T:C	50	100	1	0.01126
3:55025358:G:A	50	100	0.97	0.2798
3:55025862:G:T	50	100	1	0.01107
3:55025931:T:C	50	96	0.97	0.191
3:55026187:T:C	50	100	1	0.01107
3:55026206:A:G	50	100	0.98	0.3128
3:55026228:C:T	50	100	0.92	0.01434
3:55026859:G:A	50	100	0.98	0.1147
3:55026980:C:T	50	100	0.91	0.01398
3:55026991:G:A	50	100	0.9	0.0216
3:55027563:C:T	50	100	0.98	0.1187
3:55028079:A:G	50	96	0.99	0.06899
3:55028142:G:A	50	96	0.99	0.3243
3:55028307:A:G	50	100	0.98	0.4759
3:55028388:A:G	50	100	0.99	0.04484
3:55028825:C:T	50	100	0.98	0.09277
3:55029126:T:C	50	100	0.92	0.01743
3:55029601:C:A	50	96	0.99	0.2979
3:55030157:T:G	50	100	0.99	0.2028
3:55030293:C:A	50	100	0.98	0.02397
3:55030468:C:G	50	100	1	0.01344
3:55030713:C:A	50	100	0.97	0.1857
3:55030851:A:T	50	100	0.96	0.03431
3:55030923:G:C	49	100	1	0.01144
3:55031429:G:A	50	100	0.97	0.04702
3:55031657:C:T	50	100	0.97	0.1868
3:55031684:C:T	50	100	0.98	0.08987
3:55031708:A:G	50	100	0.98	0.4125
3:55031729:C:T	50	100	0.98	0.4306
3:55031740:A:G	50	100	0.98	0.376
3:55032254:C:T	50	100	0.99	0.2055
3:55032275:A:G	50	100	0.98	0.4826
3:55032664:G:A	50	96	0.98	0.3807
3:55032686:G:T	50	100	0.98	0.04884
3:55032803:A:G	50	100	0.98	0.01616
3:55032863:G:A	50	98	0.93	0.03704
3:55032900:C:T	50	98	0.98	0.1941
3:55032939:G:A	50	100	1	0.02124
3:55033073:G:A	50	100	0.99	0.2053
3:55033477:G:A	50	100	0.99	0.2631
3:55033496:T:A	50	100	0.99	0.2631
3:55033556:G:C	50	98	0.97	0.2636
3:55033565:G:A	50	98	0.99	0.2495
3:55033584:G:A	49	89.8	0.95	0.3217
3:55033592:A:G	50	98	0.99	0.2671
3:55033594:A:G	50	96	0.99	0.2965
3:55033608:C:A	49	100	1	0.02124
3:55033807:G:A	33	81.8	0.92	0.3479
3:55033855:A:G	49	93.9	0.99	0.03613
3:55033935:A:G	33	81.8	0.99	0.2676
3:55034228:C:T	50	100	0.98	0.3115
3:55034306:C:T	50	100	0.98	0.04448
3:55034479:A:G	50	100	0.96	0.02124
3:55034483:A:G	50	100	0.98	0.3081
3:55034487:C:T	50	100	0.99	0.04285
3:55034588:T:A	50	100	0.98	0.2676
3:55034636:G:T	50	100	1	0.02033
3:55034925:T:A	50	100	0.98	0.2687
3:55035224:T:C	50	100	0.97	0.01707
3:55035469:C:G	50	100	0.96	0.09405
3:55035616:C:G	50	100	1	0.0285
3:55035693:G:A	50	100	0.99	0.219
3:55035711:G:T	50	100	0.99	0.2191
3:55035781:T:A	50	100	0.99	0.2249
3:55035881:C:T	50	100	0.94	0.07208
3:55035890:G:C	50	100	0.99	0.3054
3:55036094:C:T	50	100	0.95	0.207
3:55036530:C:T	50	100	0.97	0.08551
3:55036613:G:T	50	98	0.99	0.09114
3:55036717:C:A	50	98	0.98	0.0935
3:55036746:G:T	50	100	0.91	0.01071
3:55036791:A:G	50	100	0.99	0.09586
3:55036813:T:A	50	100	0.99	0.2794
3:55036933:T:C	50	100	1	0.3962
3:55037207:C:G	50	100	0.99	0.2244
3:55037322:G:C	50	100	1	0.1031
3:55037421:A:G	50	100	0.9	0.0118
3:55037478:A:G	50	100	0.99	0.2097
3:55037618:T:A	50	100	1	0.0423
3:55037715:A:C	50	100	0.99	0.2102
3:55037735:G:C	50	100	0.99	0.4955
3:55037819:T:A	50	100	1	0.02633
3:55038160:C:T	50	100	0.99	0.4818
3:55038504:T:A	50	100	1	0.02033
3:55038508:A:C	50	100	1	0.02033
3:55038515:C:T	50	100	1	0.02033
3:55038541:C:T	50	98	1	0.1454
3:55038648:C:T	50	100	0.94	0.05102
3:55038664:A:G	50	100	1	0.158
3:55038905:T:C	49	98	0.96	0.04375
3:55038907:T:C	48	89.6	0.94	0.183
3:55039422:T:A	50	100	1	0.01707
3:55039552:T:G	50	100	0.98	0.09041
3:55039652:T:C	50	100	1	0.02179
3:55039811:A:G	50	100	1	0.1249
3:55039854:A:G	50	100	0.99	0.3827
3:55039890:A:C	50	100	1	0.1256
3:55040146:G:A	50	100	0.97	0.09114
3:55040398:A:T	50	100	1	0.3856
3:55040452:T:G	50	100	1	0.2596
3:55040468:T:G	50	100	1	0.3854
3:55040631:T:G	50	100	1	0.3856
3:55040762:C:T	50	100	1	0.2351
3:55041061:T:C	50	100	1	0.01325
3:55041689:A:G	50	98	1	0.3735
3:55041744:G:A	50	96	0.98	0.3858
3:55041968:C:T	50	100	1	0.03867
3:55042347:G:A	50	98	0.98	0.4439
3:55042549:T:G	50	98	1	0.1527
3:55043268:T:C	50	98	1	0.1638
3:55043355:T:C	50	100	1	0.1253
3:55043413:T:C	50	98	1	0.01325
3:55043498:G:A	50	100	1	0.01325
3:55043510:C:A	50	100	1	0.0216
3:55043535:C:G	50	98	0.94	0.07208
3:55043920:G:A	50	98	0.99	0.2137
3:55044072:G:A	50	100	1	0.0216
3:55044254:T:C	50	100	1	0.1225
3:55044648:A:G	50	100	1	0.01797
3:55044680:G:A	50	98	0.97	0.09078
3:55045108:G:C	49	98	1	0.1314
3:55045117:T:C	49	98	0.98	0.1313
3:55045551:G:T	50	98	0.95	0.02887
3:55045830:T:C	50	98	1	0.02505
3:55046105:T:C	48	100	0.95	0.0285
3:55046135:C:T	50	98	0.97	0.1264
3:55046348:A:G	46	76.1	0.95	0.329
3:55048844:T:C	48	100	0.98	0.02015
3:55048966:T:C	47	91.5	1	0.1077
3:55048972:A:G	49	87.8	1	0.1077
3:55049018:G:A	50	100	0.97	0.02342
3:55049170:G:T	50	94	1	0.05392
3:55049178:C:T	50	96	1	0.05428
3:55049181:C:T	50	96	0.98	0.05428
3:55049299:C:G	44	100	0.93	0.09205
3:55049482:T:C	41	90.2	0.97	0.05392
3:55049687:G:A	46	82.6	0.98	0.478
3:55049859:A:G	49	98	0.89	0.01416
3:55049956:T:G	50	98	1	0.1098
3:55050171:A:G	50	100	0.89	0.01434
3:55050200:G:C	49	98	0.98	0.03431
3:55050249:T:G	50	100	1	0.02142
3:55050265:C:T	50	98	0.99	0.2605
3:55050530:C:G	50	100	1	0.0276
3:55050896:T:C	45	80	1	0.1095
3:55050924:G:A	43	93	1	0.07135
3:55050977:G:A	49	98	1	0.02778
3:55050978:T:A	47	100	0.95	0.03794
3:55051079:T:C	50	94	0.99	0.04285
3:55051154:T:C	50	100	0.99	0.04103
3:55051360:A:G	50	94	0.95	0.05901
3:55051446:G:C	50	100	1	0.05465
3:55051447:A:G	50	100	1	0.05465
3:55051480:A:G	50	94	1	0.03994
3:55051573:C:G	49	87.8	1	0.1654
3:55051576:T:C	49	85.7	1	0.05465
3:55051790:T:C	49	100	0.99	0.2803
3:55051830:G:A	50	100	1	0.02796
3:55051862:G:A	50	100	1	0.05465
3:55051967:T:C	50	100	1	0.1102
3:55052173:T:A	50	98	0.95	0.2213
3:55052242:G:A	50	100	1	0.04412
3:55052403:T:C	50	100	1	0.07062
3:55052565:A:C	50	100	1	0.1251
3:55052716:G:A	50	98	0.97	0.4383
3:55053076:A:G	50	100	1	0.03867
3:55053208:C:T	50	100	0.99	0.01997
3:55053462:A:C	50	100	1	0.1182
3:55053486:A:G	50	100	1	0.13
3:55053715:T:C	50	100	1	0.02142
3:55053832:A:G	50	100	0.96	0.09041
3:55053887:A:G	50	100	1	0.01307
3:55054306:C:T	50	98	0.97	0.04194
3:55054453:G:C	50	100	1	0.13
3:55054668:A:G	50	100	0.99	0.0216
3:55054702:C:T	50	100	1	0.02142
3:55054744:C:T	50	100	1	0.01307
3:55055047:T:G	50	100	1	0.1084
3:55055327:T:G	50	100	1	0.1304
3:55055347:A:G	50	100	1	0.1135
3:55055403:G:T	50	100	1	0.01307
3:55055459:A:G	50	100	0.93	0.0256
3:55055551:G:C	50	100	0.97	0.09005
3:55055563:T:G	50	100	1	0.1258
3:55055579:C:T	50	100	0.94	0.09023
3:55055950:A:G	50	100	1	0.01307
3:55056215:T:C	50	100	1	0.1536
3:55056412:T:G	50	98	0.98	0.4052
3:55056495:A:G	50	98	0.98	0.405
3:55056600:C:T	50	100	0.95	0.04938
3:55056675:T:A	50	100	0.96	0.4047
3:55056836:A:C	50	98	0.97	0.2239
3:55056865:G:T	50	100	0.98	0.07226
3:55057101:G:A	50	100	0.9	0.05882
3:55057124:C:T	50	96	0.86	0.2892
3:55057491:G:A	50	96	0.96	0.3644
3:55057725:T:G	50	100	0.98	0.04049
3:55058031:T:G	50	98	0.99	0.04067
3:55058105:G:T	50	100	0.99	0.04121
3:55058144:T:C	50	100	0.86	0.01035
3:55058435:C:G	50	100	0.98	0.04375
3:55058520:C:T	50	100	0.99	0.2702
3:55058538:C:T	50	100	1	0.02741
3:55058675:T:G	50	100	0.99	0.02052
3:55058907:C:T	50	100	0.99	0.02778
3:55059437:A:G	50	100	1	0.0285
3:55059532:G:C	50	100	1	0.01307
3:55059890:A:G	50	100	0.98	0.2053
3:55060080:A:G	50	100	0.99	0.281
3:55060125:A:C	50	100	0.99	0.2754
3:55060172:A:G	50	100	0.99	0.2627
3:55060445:C:T	50	100	1	0.2809
3:55060528:C:T	50	100	1	0.2818
3:55061300:A:C	50	100	1	0.02324
3:55061310:C:T	50	100	0.99	0.02796
3:55061691:G:C	50	100	1	0.2627
3:55061804:T:G	50	100	1	0.02832
3:55061845:A:G	50	100	1	0.2629
3:55062005:A:G	50	100	1	0.02832
3:55062042:C:A	50	100	1	0.03631
3:55062205:A:G	50	100	0.99	0.02342
3:55062314:A:G	50	100	1	0.2629
3:55062516:A:G	50	98	0.98	0.06191
3:55062584:G:T	50	100	1	0.2344
3:55062592:C:G	50	100	1	0.02959
3:55062901:G:A	50	100	1	0.3025
3:55063072:C:G	50	98	1	0.2638
3:55063246:C:T	50	100	0.99	0.02905
3:55063478:A:G	50	100	1	0.2346
3:55063548:C:G	50	100	0.86	0.01634
3:55063809:T:C	50	100	1	0.2649
3:55063814:C:T	50	100	1	0.02052
3:55064007:T:A	50	100	1	0.0118
3:55064527:C:T	50	100	0.97	0.04194
3:55064533:A:G	50	100	1	0.01289
3:55064863:G:A	50	100	0.95	0.02342
3:55065878:A:G	50	100	0.99	0.04212
3:55066200:T:C	50	100	0.96	0.1024
3:55066315:A:G	50	100	1	0.01017
3:55066465:G:A	50	100	0.99	0.4426
3:55066661:C:T	50	100	0.99	0.307
3:55066891:C:G	50	100	0.99	0.2053
3:55067099:A:G	49	95.9	0.92	0.2387
3:55067101:C:G	49	85.7	0.86	0.2162
3:55067432:T:G	50	100	0.97	0.01961
3:55067868:C:G	50	100	0.99	0.2663
3:55068023:C:T	50	100	0.98	0.4083
3:55068437:G:A	50	98	0.99	0.2028
3:55068675:T:G	50	100	0.98	0.3386
3:55068684:T:C	50	100	1	0.0138
3:55068807:T:C	50	100	1	0.0138
3:55068936:G:A	50	100	1	0.02996
3:55069196:A:G	50	100	0.99	0.2513
3:55069255:A:G	50	100	0.99	0.2516
3:55069617:A:T	50	100	0.99	0.0463
3:55069673:C:T	50	100	0.99	0.3322
3:55070033:T:G	50	100	1	0.02996
3:55070114:C:G	50	100	0.99	0.08261
3:55070138:G:A	50	96	0.97	0.0955
3:55070588:A:G	50	100	0.95	0.1356
3:55070698:C:T	50	100	1	0.02905
3:55070871:T:C	50	100	0.98	0.01434
3:55071173:G:A	50	100	0.97	0.4114
3:55071361:G:A	50	100	0.9	0.02233
3:55071363:C:A	50	98	0.98	0.4464
3:55071432:T:A	50	100	0.98	0.348
3:55071808:A:T	50	100	0.9	0.02215
3:55072186:G:T	50	100	1	0.02832
3:55072192:A:G	50	100	0.97	0.3696
3:55072203:G:C	50	100	0.91	0.02215
3:55072600:C:T	50	98	0.91	0.04085
3:55072854:C:T	50	100	0.97	0.3206
3:55072864:T:C	50	100	0.96	0.1173
3:55072951:G:A	50	100	0.98	0.05937
3:55073102:T:C	50	100	0.98	0.07226
3:55073230:G:A	50	100	0.98	0.2008
3:55073237:G:A	50	100	0.97	0.2981
3:55073290:C:T	50	100	1	0.02487
3:55073917:A:G	50	98	0.98	0.07244
3:55074028:G:A	50	100	0.96	0.1712
3:55074037:G:C	50	98	0.99	0.07553
3:55074122:A:G	50	94	0.97	0.1073
3:55074161:A:G	50	98	0.97	0.09967
3:55074331:A:G	50	98	0.98	0.06155
3:55074598:C:T	50	98	0.98	0.04412
3:55074709:A:G	50	98	0.94	0.1817
3:55074835:A:G	50	100	0.98	0.03595
3:55075148:A:G	50	100	0.97	0.03595
3:55075948:T:C	50	98	0.98	0.06772
3:55076124:T:C	50	94	0.97	0.3342
3:55076214:T:C	50	100	0.97	0.07407
3:55076215:C:T	50	100	0.97	0.07407
3:55076280:T:G	50	100	0.96	0.3077
3:55076656:C:A	50	100	1	0.0118
3:55077025:C:T	50	100	0.97	0.4808
3:55077231:T:A	50	100	0.98	0.2823
3:55077629:T:A	50	100	0.99	0.2073
3:55077933:G:A	50	100	1	0.01416
3:55078070:G:A	50	100	0.97	0.2124
3:55078388:A:G	50	100	1	0.2026
3:55078426:T:C	50	98	0.99	0.01216
3:55078896:T:C	50	100	0.98	0.3742
3:55079632:T:C	50	100	0.98	0.1601
3:55079653:A:G	50	100	0.98	0.3863
3:55079751:T:C	50	100	0.99	0.1481
3:55079930:A:C	50	100	1	0.2066
3:55079974:G:T	50	100	1	0.2066
3:55080068:A:G	50	100	0.97	0.1496
3:55080170:T:G	50	100	0.99	0.07934
3:55080450:A:T	50	98	0.99	0.07916
3:55080934:G:A	50	96	0.95	0.0305
3:55081002:C:T	50	100	0.99	0.2012
3:55081026:C:T	50	98	0.86	0.02959
3:55081044:A:G	50	100	1	0.2013
3:55081265:G:A	50	100	1	0.2017
3:55081392:A:G	50	100	1	0.01216
3:55081482:G:A	50	100	1	0.2012
3:55081645:A:T	50	100	1	0.2012
3:55081777:C:A	50	100	1	0.1988
3:55082028:C:A	50	100	1	0.201
3:55082037:C:T	50	100	1	0.201
3:55082476:G:A	50	98	0.94	0.09731
3:55082730:C:T	50	100	0.97	0.2288
3:55082820:T:C	50	98	0.84	0.02469
3:55082906:T:G	50	100	0.97	0.08079
3:55083132:A:G	50	100	0.95	0.04902
3:55083856:T:C	50	100	0.98	0.4944
3:55083910:A:G	50	98	0.94	0.1098
3:55084303:G:A	50	100	0.98	0.4886
3:55084321:G:A	50	100	0.98	0.4886
3:55084369:G:A	50	100	0.98	0.4873
3:55084428:C:T	50	98	0.98	0.3695
3:55084504:T:C	50	100	0.97	0.03268
3:55084658:C:T	50	98	0.98	0.3936
3:55084957:G:A	50	100	0.97	0.3039
3:55085117:G:A	50	98	0.98	0.222
3:55085249:G:A	50	100	0.98	0.492
3:55085509:A:G	50	100	0.97	0.09386
3:55085783:A:G	50	100	0.96	0.1095
3:55086790:G:T	50	100	0.94	0.01416
3:55086878:T:C	50	100	0.98	0.4891
3:55086921:C:T	50	100	0.97	0.4299
3:55087127:G:T	50	100	0.97	0.4463
3:55087153:T:C	50	100	0.98	0.04012
3:55087455:C:T	50	100	0.95	0.05138
3:55087500:C:A	50	98	0.96	0.4755
3:55087873:T:G	50	98	0.96	0.4853
3:55087919:G:A	50	98	0.96	0.4849
3:55088509:C:T	50	98	0.88	0.04448
3:55088845:T:C	50	90	0.93	0.4777
3:55088878:C:A	50	96	0.93	0.3324
3:55088881:C:G	50	100	0.96	0.08388
3:55088883:A:G	50	92	0.92	0.4871
3:55089028:A:G	49	100	0.93	0.4455
3:55089255:G:A	50	98	0.97	0.2462
3:55089566:G:A	50	100	0.98	0.4243
3:55089821:T:C	50	98	0.96	0.07607
3:55089915:A:G	50	100	0.99	0.4544
3:55090324:G:A	50	100	0.99	0.4902
3:55090454:C:T	50	100	0.98	0.4308
3:55090600:G:C	50	100	1	0.01271
3:55091067:G:A	50	98	0.99	0.3086
3:55091177:G:A	50	100	0.97	0.2814
3:55091364:T:C	50	100	0.99	0.3969
3:55091490:G:C	43	97.7	1	0.01707
3:55091614:C:T	50	100	1	0.2767
3:55092024:A:G	50	100	0.97	0.2854
3:55092205:T:G	50	100	0.95	0.01107
3:55092272:A:T	50	100	1	0.01271
3:55092438:C:T	50	100	1	0.2651
3:55092561:T:G	50	100	0.98	0.1218
3:55092613:A:C	50	100	1	0.01198
3:55092629:C:T	50	100	0.98	0.4452
3:55092767:C:G	50	100	1	0.0187
3:55092858:C:G	50	100	0.99	0.2674
3:55093225:G:C	50	98	0.9	0.02741
3:55093386:T:C	50	100	1	0.01271
3:55093416:C:T	50	100	1	0.2672
3:55093485:T:C	50	100	0.99	0.4368
3:55093890:C:A	50	100	0.93	0.05719
3:55093924:C:T	50	100	0.81	0.01688
3:55093959:T:C	50	100	0.86	0.06917
3:55094393:A:C	50	100	0.97	0.04666
3:55094491:A:T	50	98	0.98	0.3215
3:55094544:T:C	50	100	1	0.2771
3:55094581:G:T	50	100	0.99	0.06227
3:55095007:T:A	50	98	0.98	0.01761
3:55095197:C:G	50	100	1	0.01271
3:55095211:G:A	50	100	1	0.01271
3:55096242:C:T	50	100	0.99	0.06826
3:55096291:A:C	50	100	0.98	0.08442
3:55096840:G:A	50	100	0.96	0.1492
3:55096934:T:C	50	100	0.99	0.4038
3:55097110:C:G	50	100	0.99	0.4722
3:55097117:G:T	50	100	0.98	0.08751
3:55097399:T:G	50	100	1	0.01198
3:55098599:C:T	50	100	0.99	0.4818
3:55098754:G:A	50	100	0.99	0.4706
3:55098878:T:G	50	98	0.99	0.4864
3:55098899:G:A	50	100	0.99	0.2754
3:55099137:A:G	50	100	1	0.07952
3:55099140:G:T	50	100	0.99	0.4733
3:55099264:C:G	50	98	0.99	0.4733
3:55099269:G:A	50	98	0.99	0.4731
3:55099295:C:A	50	98	0.99	0.4733
3:55099352:A:C	50	98	0.99	0.4733
3:55099508:C:T	49	100	0.99	0.4733
3:55099518:T:C	50	96	0.99	0.4733
3:55099521:A:C	49	98	0.99	0.4733
3:55099787:C:G	49	87.8	0.99	0.4849
3:55099800:C:T	49	87.8	0.99	0.4847
3:55099821:A:C	48	95.8	0.97	0.1536
3:55099926:C:A	50	98	0.98	0.01289
3:55100044:A:G	50	98	0.97	0.1605
3:55100253:G:C	50	100	0.97	0.0463
3:55101041:C:T	50	100	0.99	0.4735
3:55101068:A:T	50	100	0.99	0.1472
3:55101222:C:A	50	100	1	0.0158
3:55101348:A:G	50	100	1	0.01271
3:55101464:G:T	50	100	0.99	0.4733
3:55101593:C:G	50	100	0.99	0.4735
3:55101607:C:A	50	98	0.99	0.03395
3:55102066:C:T	50	100	0.96	0.03468
3:55102142:A:G	50	100	0.99	0.4733
3:55102354:C:A	50	100	1	0.03686
3:55102498:A:G	50	100	1	0.01289
3:55102970:A:G	50	98	0.98	0.325
3:55103135:G:A	50	98	1	0.2738
3:55103232:C:G	50	100	1	0.4748
3:55103419:T:C	50	100	0.99	0.2139
3:55103548:A:C	50	100	1	0.4862
3:55104036:T:C	50	98	0.97	0.1607
3:55104141:T:C	50	100	0.73	0.01761
3:55104396:C:T	50	98	1	0.01725
3:55104996:T:C	50	100	1	0.474
3:55105107:C:A	50	98	1	0.01743
3:55105309:G:T	50	100	1	0.4855
3:55105366:C:T	50	100	1	0.474
3:55105450:C:T	50	100	1	0.474
3:55105774:T:C	50	98	1	0.474
3:55105798:A:G	50	100	1	0.01235
3:55106096:G:A	50	100	0.99	0.08515
3:55106185:G:A	50	98	0.88	0.01362
3:55106263:G:A	50	100	1	0.4735
3:55106639:C:T	50	100	1	0.474
3:55106746:C:T	50	96	0.99	0.3212
3:55107372:C:T	50	100	1	0.4733
3:55107410:C:T	50	100	1	0.4733
3:55107573:G:C	50	100	1	0.4031
3:55107946:C:T	50	100	1	0.4031
3:55108110:A:T	50	100	1	0.4851
3:55108308:T:A	50	100	0.99	0.08497
3:55108403:G:A	50	98	0.99	0.1058
3:55109131:G:A	50	100	1	0.4729
3:55109192:G:A	50	100	1	0.01235
3:55109415:G:A	50	98	1	0.4726
3:55109559:C:T	50	100	1	0.4722
3:55109658:G:A	50	100	0.99	0.4722
3:55109684:C:T	50	100	0.99	0.3417
3:55109789:C:T	50	98	0.99	0.4673
3:55109815:T:G	50	100	1	0.3415
3:55110028:T:C	50	100	0.99	0.2028
3:55110175:T:G	50	100	0.99	0.06917
3:55110418:G:A	50	100	0.96	0.04666
3:55111377:G:A	50	100	1	0.4673
3:55111395:G:A	50	100	1	0.01271
3:55111984:A:G	50	100	0.99	0.09132
3:55112699:A:C	50	100	0.99	0.4895
3:55112850:A:T	50	98	0.99	0.2638
3:55112944:A:G	50	100	0.99	0.4902
3:55113549:A:G	50	100	0.91	0.01362
3:55114655:T:C	50	98	0.92	0.06518
3:55115427:G:A	50	100	0.97	0.3279
3:55115448:A:G	50	100	0.97	0.3401
3:55115898:A:G	50	100	0.96	0.0581
3:55116045:G:T	50	100	0.9	0.03686
3:55116064:T:C	50	100	0.96	0.0581
3:55116066:G:A	50	100	1	0.03268
3:55116465:G:A	50	100	0.97	0.05882
3:55116645:G:A	50	100	0.97	0.0581
3:55116650:A:G	50	100	0.98	0.3725
3:55116665:T:G	50	100	0.97	0.0581
3:55117264:G:A	49	95.9	0.96	0.06209
3:55117416:G:A	50	100	1	0.03286
3:55117436:T:G	50	100	1	0.03286
3:55117893:C:G	50	100	1	0.02796
3:55118260:T:A	50	100	1	0.01271
3:55118292:A:G	50	100	0.98	0.3241
3:55118490:T:A	50	100	0.96	0.0581
3:55118533:T:C	50	100	0.96	0.05792
3:55118559:C:T	50	100	0.98	0.0915
3:55119187:G:A	50	100	0.96	0.1643
3:55119215:C:T	50	100	0.99	0.04484
3:55119229:C:T	50	100	0.84	0.01416
3:55120353:G:C	50	100	0.97	0.05447
3:55121337:A:G	50	100	0.98	0.05864
3:55121377:G:A	50	100	0.97	0.24
3:55121442:A:C	50	100	1	0.01271
3:55121751:T:C	50	98	0.97	0.4601
3:55122130:A:G	50	100	1	0.06554
3:55122221:G:A	50	98	0.94	0.06954
3:55122342:T:C	50	100	0.97	0.2244
3:55122502:G:T	50	100	0.98	0.05864
3:55122587:G:C	50	100	1	0.06554
3:55122717:A:G	50	100	0.98	0.05864
3:55123085:A:G	50	100	0.96	0.1195
3:55123392:T:C	50	100	1	0.01344
3:55123579:C:T	50	100	0.97	0.1641
3:55123591:C:T	50	100	0.96	0.4236
3:55124197:A:G	50	100	0.96	0.1645
3:55125173:C:T	50	100	1	0.01688
3:55125410:A:T	50	100	1	0.01271
3:55125536:A:G	50	98	0.9	0.06373
3:55125543:T:C	50	100	1	0.01344
3:55125753:C:T	50	98	0.84	0.01816
3:55125900:C:A	50	100	0.96	0.04339
3:55126108:C:T	50	100	0.97	0.02306
3:55126151:C:T	50	100	0.96	0.04412
3:55126588:A:G	49	100	0.9	0.04793
3:55126660:A:G	50	100	1	0.02814
3:55126882:C:T	50	100	1	0.01688
3:55127257:T:C	50	100	0.98	0.0581
3:55127379:G:C	50	100	0.96	0.04521
3:55127625:G:A	50	98	0.97	0.2449
3:55127758:C:T	50	98	0.86	0.07099
3:55127811:A:G	50	96	0.89	0.2466
3:55128074:A:G	50	98	0.94	0.1698
3:55128162:C:G	50	100	0.98	0.08497
3:55128671:T:C	50	100	1	0.04956
3:55128968:C:T	50	100	1	0.01053
3:55128969:G:A	50	100	1	0.04466
3:55129294:C:T	50	100	0.99	0.2647
3:55129374:T:C	50	98	0.99	0.4228
3:55129610:T:C	50	100	1	0.01943
3:55129623:G:A	50	98	0.99	0.2549
3:55129671:T:G	50	100	1	0.1405
3:55129872:C:T	50	100	0.99	0.2318
3:55129979:G:A	50	100	0.98	0.06518
3:55130055:T:C	50	100	0.99	0.0158
3:55130157:C:T	50	100	0.98	0.1491
3:55130696:G:T	50	98	0.91	0.03577
3:55130907:A:G	50	100	0.98	0.142
3:55131124:A:G	50	100	0.99	0.08115
3:55131148:C:G	50	100	0.98	0.05065
3:55131210:A:G	50	100	1	0.1398
3:55131407:A:G	50	100	1	0.03976
3:55131567:G:A	50	100	1	0.1396
3:55131734:C:T	50	100	0.99	0.09386
3:55132065:G:A	50	100	0.99	0.08914
3:55132580:C:T	50	100	0.99	0.2894
3:55132761:T:C	50	100	0.98	0.2013
3:55133018:C:T	50	100	0.98	0.4579
3:55133041:G:A	50	100	0.99	0.01761
3:55133059:A:G	50	100	0.99	0.2444
3:55133112:A:C	50	100	0.99	0.2013
3:55133236:T:C	50	98	0.99	0.3954
3:55133450:C:G	50	100	1	0.1398
3:55133660:T:C	50	100	0.99	0.01271
3:55133755:A:G	50	100	0.99	0.25
3:55133788:C:T	50	100	0.91	0.02142
3:55134160:G:A	50	100	1	0.05102
3:55134236:T:A	50	100	0.99	0.1398
3:55134260:A:C	50	100	0.99	0.1398
3:55134366:G:C	50	100	0.99	0.1396
3:55134534:A:G	50	100	0.99	0.144
3:55134612:A:C	50	100	0.99	0.3907
3:55134696:A:G	50	100	0.98	0.01779
3:55135000:C:T	49	98	0.99	0.3315
3:55135385:A:G	50	100	0.98	0.03885
3:55135457:T:C	50	100	0.99	0.1394
3:55135799:C:T	50	98	0.99	0.1549
3:55135915:A:C	50	98	0.98	0.4646
3:55136007:A:G	50	98	0.98	0.4642
3:55136044:C:A	50	100	1	0.01997
3:55136148:C:T	50	100	0.99	0.02542
3:55136367:A:G	50	98	0.99	0.2259
3:55136392:G:C	50	100	0.98	0.4653
3:55136403:G:C	50	100	0.97	0.03849
3:55136441:C:T	50	98	0.91	0.1385
3:55136512:G:A	50	100	1	0.03994
3:55136600:G:A	50	100	1	0.04067
3:55136617:A:C	50	98	0.99	0.1149
3:55136623:C:A	50	100	0.97	0.03885
3:55136634:C:T	50	100	1	0.09023
3:55136675:C:A	50	100	1	0.05065
3:55136681:C:T	49	98	0.98	0.1396
3:55136682:G:A	50	98	1	0.08769
3:55136773:C:T	50	96	1	0.08388
3:55136814:T:G	45	91.1	1	0.1184
3:55136815:T:G	45	91.1	1	0.1191
3:55136871:G:A	49	79.6	0.99	0.08115
3:55136953:T:A	50	98	0.88	0.03831
3:55136966:G:A	49	93.9	0.99	0.08115
3:55137034:A:C	48	79.2	0.97	0.2838
3:55137041:C:G	49	77.6	0.97	0.284
3:55137044:A:C	49	77.6	0.97	0.284
3:55137046:A:G	48	79.2	0.97	0.2836
3:55137066:A:C	49	89.8	0.97	0.4675
3:55137098:G:A	50	96	1	0.05174
3:55137100:T:C	49	93.9	0.97	0.3822
3:55137243:A:G	50	100	1	0.02469
3:55137381:G:A	50	100	0.97	0.03885
3:55137477:T:C	50	92	0.97	0.3822
3:55137564:C:A	50	96	0.97	0.3758
3:55137568:T:C	50	96	0.97	0.3822
3:55137569:G:A	49	98	0.97	0.2237
3:55137764:G:A	49	100	0.99	0.08097
3:55137965:C:T	49	95.9	0.99	0.15
3:55137971:A:T	50	98	0.97	0.03885
3:55138084:C:T	50	88	1	0.1093
3:55138167:A:C	48	91.7	0.99	0.1098
3:55138186:C:T	48	95.8	0.98	0.1329
3:55138209:T:C	47	83	0.98	0.4642
3:55138220:G:A	48	93.8	0.98	0.1503
3:55138232:T:C	48	83.3	0.99	0.2072
3:55138417:C:G	48	97.9	0.98	0.1394
3:55138639:A:T	46	87	0.97	0.4566
3:55138792:G:A	50	98	0.92	0.1665
3:55138833:G:A	50	100	0.97	0.04303
3:55139096:T:C	48	100	1	0.0394
3:55139099:C:T	45	95.6	0.96	0.06155
3:55139147:G:A	43	76.7	0.98	0.333
3:55139174:C:T	48	100	0.93	0.02124
3:55139387:T:C	50	100	0.97	0.04412
3:55139416:T:C	50	100	1	0.0394
3:55139435:G:A	50	100	0.99	0.1394
3:55139724:C:T	50	100	0.99	0.299
3:55142082:G:A	48	89.6	0.98	0.1785
3:55142112:C:T	50	96	0.98	0.1391
3:55142157:A:G	49	93.9	0.99	0.3511
3:55142188:T:C	50	96	0.98	0.2843
3:55142339:T:A	50	96	0.99	0.4742
3:55142382:A:T	50	100	0.86	0.04103
3:55142409:A:C	50	100	0.99	0.1396
3:55142494:A:G	50	100	0.97	0.03994
3:55142526:A:G	50	100	1	0.0207
3:55142646:T:C	50	100	0.99	0.09604
3:55143227:A:G	50	100	0.98	0.01779
3:55143362:T:C	50	100	1	0.08442
3:55143363:T:C	50	100	1	0.08442
3:55143367:C:T	50	98	0.99	0.4628
3:55143492:G:A	50	98	0.99	0.1387
3:55143621:G:T	50	100	0.97	0.04012
3:55143682:A:G	50	100	1	0.02415
3:55143859:T:C	50	100	0.99	0.3221
3:55143999:A:G	50	100	0.97	0.0492
3:55144679:T:C	50	100	0.99	0.1672
3:55144848:T:G	50	100	1	0.01071
3:55144897:C:A	50	98	0.93	0.01344
3:55145084:G:A	50	100	0.99	0.3929
3:55145102:C:G	50	100	1	0.0207
3:55145270:A:G	50	100	0.98	0.352
3:55145279:C:T	50	100	0.99	0.1057
3:55145326:T:C	50	100	1	0.0207
3:55145417:A:T	50	100	0.98	0.3308
3:55145667:C:T	50	100	0.88	0.06699
3:55145958:T:G	50	100	0.97	0.1333
3:55145962:C:T	50	100	0.84	0.01452
3:55145964:A:G	50	100	0.98	0.14
3:55146048:T:C	50	98	0.97	0.1336
3:55146274:G:T	50	100	0.96	0.3344
3:55146464:G:C	50	100	0.95	0.04375
3:55146609:T:C	50	98	0.91	0.1576
3:55146677:G:C	50	100	0.84	0.01452
3:55146790:T:C	50	98	0.96	0.3339
3:55146802:C:G	50	98	0.96	0.3339
3:55146809:C:G	50	98	0.96	0.3339
3:55146917:T:C	50	98	0.95	0.3346
3:55147255:C:T	50	94	0.92	0.4704
3:55147328:T:C	50	100	0.88	0.03976
3:55147348:C:T	50	92	0.91	0.486
3:55148149:T:C	50	100	0.74	0.03722
3:55148561:G:C	50	100	0.9	0.01924
3:55148606:T:G	50	100	0.95	0.1747
3:55148966:T:C	50	100	0.98	0.4677
3:55149138:C:G	50	100	0.94	0.04121
3:55149493:T:C	50	98	0.96	0.3361
3:55150186:C:G	50	100	0.98	0.1585
3:55150502:C:A	50	98	0.97	0.1556
3:55150507:A:C	50	98	0.96	0.173
3:55151264:T:C	50	100	0.98	0.4891
3:55151336:G:A	50	100	0.98	0.3295
3:55151833:T:C	50	100	0.98	0.1124
3:55153113:T:C	50	100	0.98	0.1594
3:55153517:T:A	50	100	0.98	0.03813
3:55153602:C:T	50	100	0.98	0.3388
3:55154160:A:T	50	100	0.98	0.03831
3:55154201:C:T	50	100	0.97	0.1665
3:55154246:A:G	50	100	0.93	0.05338
3:55154323:A:G	50	100	0.98	0.03831
3:55154452:T:G	50	100	0.97	0.1801
3:55154487:C:T	50	100	0.98	0.09441
3:55154515:C:T	50	100	0.97	0.03831
3:55154532:G:C	50	98	0.85	0.01852
3:55154859:T:C	50	100	0.98	0.1737
3:55154912:T:C	50	100	0.98	0.03976
3:55155069:C:T	50	100	0.98	0.3805
3:55155202:T:C	50	100	0.98	0.1661
3:55155524:A:G	50	100	0.96	0.03831
3:55155575:A:T	50	100	0.98	0.03831
3:55155579:C:A	50	98	0.98	0.1619
3:55155587:C:G	50	100	0.98	0.09477
3:55155660:G:A	50	100	0.98	0.03831
3:55155699:A:G	50	100	0.98	0.4038
3:55155764:C:A	50	100	0.97	0.03831
3:55155932:T:C	50	100	0.98	0.3471
3:55156167:G:A	50	100	0.98	0.3475
3:55156416:G:A	50	100	0.96	0.09604
3:55156488:C:T	50	98	0.97	0.1714
3:55156612:T:C	50	100	0.94	0.02015
3:55156874:G:A	50	100	0.93	0.03958
3:55156965:A:C	50	100	0.97	0.4626
3:55157527:C:T	50	98	0.97	0.1681
3:55157559:A:G	50	100	0.97	0.07625
3:55157599:G:A	50	100	0.95	0.03776
3:55157761:A:T	50	98	0.96	0.3662
3:55158555:C:A	50	96	0.94	0.07389
3:55158577:G:C	50	100	0.95	0.02705
3:55158811:A:G	50	100	0.84	0.03105
3:55158826:C:A	50	100	0.77	0.01053
3:55158902:T:C	50	100	0.94	0.05773
3:55159032:G:A	50	100	0.97	0.2979
3:55159097:A:T	50	100	0.97	0.2987
3:55159645:G:A	50	100	0.93	0.01888
3:55159813:C:A	50	98	0.96	0.02469
3:55159896:T:G	50	100	0.96	0.3341
3:55159939:G:C	50	98	0.93	0.3281
3:55159988:G:A	50	98	0.91	0.06645
3:55160226:A:G	50	98	0.96	0.4764
3:55160346:G:C	50	98	0.92	0.3384
3:55160422:T:C	50	96	0.93	0.2976
3:55160716:C:T	50	100	0.96	0.03304
3:55160770:T:C	50	100	0.92	0.02378
3:55160910:C:G	50	100	0.95	0.03377
3:55160928:A:G	50	98	0.94	0.1196
3:55161407:G:C	50	100	0.99	0.05737
3:55161626:G:A	50	100	0.93	0.04484
3:55161790:A:G	50	100	0.74	0.01017
3:55161805:G:A	50	98	0.98	0.4904
3:55162550:G:T	50	100	1	0.01707
3:55162885:C:A	49	98	1	0.4188
3:55162936:T:C	47	89.4	0.94	0.1044
3:55162945:T:C	49	75.5	0.98	0.4764
3:55163291:C:T	50	98	0.99	0.4205
3:55163326:T:C	50	100	1	0.01688
3:55163592:A:G	50	98	0.98	0.08224
3:55163790:G:A	50	100	0.9	0.02251
3:55164070:G:A	50	100	0.93	0.02505
3:55164432:A:T	50	98	0.98	0.3519
3:55164654:C:T	50	100	0.98	0.06518
3:55164821:T:C	50	100	0.97	0.1794
3:55164861:T:G	50	98	0.93	0.06609
3:55165203:A:C	50	100	0.94	0.02542
3:55165232:G:A	50	100	0.98	0.09786
3:55165239:C:T	50	100	0.98	0.1271
3:55165283:A:T	50	100	0.79	0.02723
3:55165310:T:C	50	100	1	0.01688
3:55165321:A:C	50	100	0.98	0.1748
3:55165709:C:T	50	100	0.99	0.01434
3:55165947:C:A	50	100	1	0.01688
3:55166260:G:A	50	100	0.97	0.02487
3:55166298:C:T	50	94	0.89	0.1147
3:55166694:C:T	50	100	0.82	0.01053
3:55166840:G:A	50	98	0.91	0.1189
3:55167006:A:C	50	100	0.99	0.409
3:55167444:G:A	50	100	1	0.01797
3:55167602:G:A	50	100	0.99	0.1685
3:55167690:C:A	50	100	1	0.01688
3:55167847:G:T	50	100	0.97	0.02633
3:55168185:G:C	50	100	0.78	0.01035
3:55168425:C:G	50	100	0.97	0.02596
3:55168473:G:A	50	100	0.98	0.1275
3:55169190:G:A	50	100	1	0.02397
3:55169511:T:C	50	100	0.98	0.02705
3:55169894:C:T	49	100	0.99	0.2042
3:55169951:G:A	50	100	0.99	0.1418
3:55169979:G:A	50	100	0.93	0.01216
3:55170106:A:G	50	100	0.99	0.4909
3:55170516:G:T	50	100	1	0.06518
3:55170787:C:T	50	100	1	0.1803
3:55170991:A:T	50	100	0.99	0.4566
3:55171105:C:A	50	100	1	0.02633
3:55171170:T:G	50	100	0.98	0.1812
3:55171249:C:A	50	100	0.99	0.1672
3:55171319:C:T	50	100	1	0.1767
3:55171395:T:G	50	100	1	0.3655
3:55171662:G:C	50	100	1	0.3818
3:55172180:G:A	50	96	0.94	0.3036
3:55172194:G:A	50	100	1	0.1403
3:55172230:G:A	50	100	0.85	0.01035
3:55172258:G:A	50	100	1	0.1442
3:55172320:G:A	50	100	0.98	0.1756
3:55172327:C:T	50	100	1	0.1423
3:55172650:G:A	50	100	0.99	0.4628
3:55172740:A:T	50	100	0.99	0.1314
3:55172883:C:G	50	100	0.84	0.01053
3:55172965:G:A	50	100	0.85	0.01053
3:55173070:A:G	50	100	0.97	0.02487
3:55173105:G:A	50	100	0.99	0.4628
3:55173118:A:G	50	100	1	0.02614
3:55173122:C:T	50	100	1	0.1763
3:55173442:G:A	50	100	1	0.1422
3:55173778:C:G	50	100	0.89	0.01906
3:55174396:G:A	50	100	0.98	0.1532
3:55174434:C:T	50	100	0.99	0.4684
3:55175140:A:T	50	100	0.99	0.4619
3:55175187:C:T	50	100	0.98	0.0325
3:55175200:C:T	50	100	1	0.01652
3:55175236:A:C	50	100	0.98	0.06627
3:55175381:A:G	50	100	0.98	0.09405
3:55175612:C:G	50	100	0.97	0.03359
3:55176042:G:T	50	100	0.99	0.1458
3:55176573:C:T	50	100	0.96	0.03922
3:55176957:G:A	50	100	0.97	0.06445
3:55177887:G:C	50	100	0.96	0.09586
3:55177986:T:C	50	100	0.99	0.4443
3:55178075:T:C	50	100	1	0.02651
3:55178198:G:A	50	100	1	0.3686
3:55178225:G:A	50	100	0.98	0.06427
3:55179152:G:A	50	100	0.99	0.1334
3:55179334:C:T	50	100	0.99	0.4101
3:55179624:T:C	50	100	1	0.02651
3:55179913:T:C	50	100	0.97	0.03014
3:55180222:T:A	50	100	1	0.4116
3:55180257:T:G	50	100	0.92	0.02215
3:55180453:T:C	50	100	1	0.4385
3:55180769:A:G	50	100	0.98	0.06082
3:55181826:A:C	50	100	1	0.3656
3:55182084:C:A	50	100	1	0.01289
3:55182113:T:G	50	100	0.96	0.07407
3:55182400:T:C	50	100	0.98	0.3597
3:55182417:G:A	50	100	0.98	0.05592
3:55182542:T:C	50	100	0.85	0.01053
3:55182726:A:G	50	100	1	0.4143
3:55182751:C:T	50	100	0.98	0.4385
3:55182915:A:T	50	100	1	0.4303
3:55182939:T:A	50	100	1	0.4301
3:55183202:A:T	50	100	0.96	0.02052
3:55183221:A:T	50	98	1	0.01344
3:55183341:A:G	50	100	1	0.4308
3:55183484:A:G	50	100	1	0.4296
3:55183801:A:C	50	100	0.98	0.3586
3:55184531:G:C	50	98	0.91	0.10780000000000001
3:55184651:T:A	50	98	0.97	0.1409
3:55185015:A:G	50	100	0.97	0.061
3:55185577:C:T	50	100	0.78	0.01017
3:55186304:T:C	50	100	0.99	0.01489
3:55186351:T:C	50	100	1	0.07498
3:55186460:G:C	50	100	0.86	0.01344
3:55186588:G:A	50	100	0.97	0.02288
3:55186658:G:A	50	100	0.97	0.3326
3:55186788:C:T	50	100	0.98	0.08043
3:55186802:T:C	50	100	0.99	0.4439
3:55187073:T:A	49	100	0.97	0.02832
3:55187514:A:C	50	100	0.98	0.4942
3:55187967:A:G	50	100	0.85	0.01035
3:55188138:A:G	50	100	0.92	0.01416
3:55188365:G:A	50	100	0.96	0.1333
3:55188379:A:G	50	100	0.97	0.01071
3:55188416:G:A	50	100	0.94	0.03232
3:55188576:T:G	50	100	0.98	0.01906
3:55188868:G:A	50	100	0.98	0.3802
3:55188955:C:T	50	100	0.96	0.2037
3:55189023:C:T	50	100	0.93	0.04339
3:55189045:G:A	50	100	0.96	0.4325
3:55189409:G:C	50	100	0.91	0.1973
3:55189497:T:C	50	100	0.93	0.0561
3:55189733:A:G	50	96	0.88	0.1549
3:55189802:T:C	50	98	0.83	0.05519
3:55189812:G:A	50	100	0.97	0.01507
3:55189830:G:C	50	100	0.88	0.01144
3:55189843:T:C	50	96	0.85	0.09586
3:55189845:T:C	50	80	0.82	0.291
3:55189898:A:G	50	100	0.94	0.01198
3:55190052:T:C	50	92	0.84	0.2741
3:55190345:G:C	50	98	0.84	0.01325
3:55190570:T:C	50	98	0.9	0.07898
3:55190610:T:C	50	88	0.78	0.2482
3:55190833:G:T	50	100	0.85	0.01688
3:55190918:T:C	50	98	0.96	0.3564
3:55191012:A:G	50	100	0.82	0.01271
3:55191336:T:C	50	100	0.96	0.1064
3:55191347:G:C	50	100	0.91	0.01271
3:55191350:G:T	50	100	0.97	0.01852
3:55191444:C:A	50	100	0.98	0.309
3:55191701:G:A	50	100	0.94	0.01688
3:55191913:A:G	50	100	0.99	0.08733
3:55192114:T:C	50	100	0.96	0.08333
3:55192371:C:T	50	98	0.98	0.3195
3:55192497:A:G	50	100	0.98	0.09677
3:55192748:A:G	50	98	0.98	0.4001
3:55192857:C:T	50	100	0.96	0.02397
3:55192866:T:C	50	100	0.98	0.09677
3:55192913:T:C	50	100	0.97	0.4946
3:55192986:A:C	50	100	0.98	0.289
3:55193086:C:T	50	98	0.76	0.03558
3:55193143:A:C	50	92	0.93	0.07734
3:55193147:A:C	49	93.9	0.97	0.1906
3:55193549:C:G	50	100	0.96	0.08188
3:55193607:C:A	50	94	0.99	0.1563
3:55193945:G:C	50	100	0.99	0.09695
3:55194003:A:G	50	98	0.98	0.4141
3:55194185:T:G	50	100	0.98	0.3137
3:55194387:T:C	50	98	0.98	0.3971
3:55194558:T:G	50	98	0.98	0.3201
3:55194656:C:T	50	96	0.97	0.2057
3:55194711:T:C	50	100	0.98	0.07062
3:55194771:A:G	50	100	0.97	0.04884
3:55195033:G:T	50	100	0.98	0.1062
3:55195036:A:G	50	100	0.98	0.03268
3:55195153:G:A	50	100	0.96	0.0846
3:55195451:A:C	50	100	0.99	0.321
3:55195597:T:G	50	100	0.99	0.3114
3:55195685:C:G	50	98	0.98	0.0541
3:55195747:T:C	50	100	0.99	0.2892
3:55195782:G:A	50	100	0.99	0.1057
3:55195786:A:C	50	100	0.96	0.08842
3:55196030:T:C	50	100	1	0.3282
3:55196082:C:T	50	100	0.99	0.1064
3:55196298:G:T	50	100	0.99	0.2222
3:55196303:T:C	50	100	0.99	0.2222
3:55196328:C:G	50	100	0.99	0.3284
3:55196838:C:T	50	100	0.97	0.1057
3:55196870:C:T	50	100	0.98	0.3315
3:55196915:C:G	50	100	1	0.2226
3:55197300:C:T	50	100	0.99	0.3949
3:55197395:C:T	50	100	0.98	0.2574
3:55197569:A:G	50	98	0.97	0.01997
3:55197771:G:A	50	100	0.99	0.3938
3:55197778:T:G	50	100	0.98	0.1828
3:55198156:C:T	50	100	0.98	0.2798
3:55198202:A:G	50	98	0.98	0.3876
3:55198519:G:A	50	100	0.92	0.02179
3:55198560:A:C	50	98	0.99	0.4089
3:55198712:G:C	50	98	0.83	0.02215
3:55198817:C:T	50	100	1	0.1066
3:55199276:G:A	50	100	0.99	0.2927
3:55199335:G:C	50	98	0.99	0.301
3:55199365:T:C	50	100	1	0.224
3:55199602:A:G	50	100	1	0.1064
3:55199859:G:A	50	100	0.98	0.02633
3:55199865:G:C	50	100	0.99	0.1131
3:55199978:G:A	50	100	0.99	0.2994
3:55200101:C:A	50	100	0.99	0.2952
3:55200258:G:A	50	100	1	0.3203
3:55200261:T:C	50	100	0.99	0.2997
3:55200397:A:G	50	100	1	0.3203
3:55200477:G:A	50	100	1	0.09241
3:55200581:T:C	50	100	1	0.3201
3:55200708:A:T	50	100	1	0.09241
3:55200992:C:T	50	100	0.97	0.02288
3:55201060:C:G	50	100	0.99	0.2912
3:55201096:C:G	50	100	0.99	0.4746
3:55201153:G:C	50	100	0.98	0.4355
3:55201205:G:A	50	100	0.99	0.2914
3:55201349:G:A	50	100	0.99	0.3876
3:55201580:T:G	50	100	0.98	0.07407
3:55201597:T:C	50	100	0.99	0.2912
3:55201657:A:T	50	100	1	0.09241
3:55201713:A:G	50	100	1	0.09241
3:55201802:A:G	50	100	0.99	0.3871
3:55201839:G:A	50	100	0.99	0.2943
3:55202514:A:C	50	100	1	0.09259
3:55202654:G:T	50	100	1	0.09259
3:55202669:T:C	50	100	1	0.1069
3:55202671:C:T	50	100	0.98	0.2872
3:55202781:A:G	50	100	1	0.1071
3:55203064:G:A	50	100	0.94	0.02505
3:55203067:G:C	50	98	0.98	0.287
3:55203242:C:T	50	100	0.96	0.01725
3:55203668:G:T	50	100	0.98	0.2867
3:55203710:C:T	50	100	0.98	0.3789
3:55203852:A:T	50	98	0.98	0.384
3:55204433:G:T	50	100	0.99	0.1721
3:55204437:T:C	50	100	0.99	0.1708
3:55204505:T:C	50	100	0.99	0.1708
3:55204837:C:T	50	100	0.84	0.01144
3:55204987:C:A	50	100	1	0.09277
3:55205153:T:G	50	100	1	0.09296
3:55205156:A:G	50	100	0.99	0.1725
3:55205162:A:G	50	100	0.99	0.1708
3:55205244:G:C	50	100	0.98	0.07407
3:55205301:A:G	50	100	1	0.09259
3:55205566:G:A	50	100	1	0.08969
3:55205693:C:T	50	100	0.97	0.01906
3:55205870:C:T	50	100	1	0.09259
3:55205971:G:A	50	100	1	0.09296
3:55206155:A:C	50	100	1	0.1068
3:55207103:T:C	50	100	0.98	0.0748
3:55207109:T:C	50	100	0.98	0.405
3:55207444:T:C	50	100	0.99	0.3834
3:55207468:G:C	50	100	1	0.09386
3:55207664:C:A	50	100	0.99	0.175
3:55207890:G:A	50	100	1	0.2692
3:55208117:T:C	50	98	0.96	0.2075
3:55208371:T:C	50	100	0.99	0.3021
3:55208543:A:G	50	100	0.99	0.4027
3:55208588:A:G	50	100	0.99	0.3831
3:55208623:C:G	50	98	0.98	0.3095
3:55208962:G:A	50	100	0.99	0.1748
3:55209068:G:C	50	100	1	0.09005
3:55209162:T:C	50	100	1	0.09332
3:55209230:G:A	50	100	0.98	0.07353
3:55209323:G:A	50	100	0.99	0.1296
3:55209358:T:C	50	100	1	0.09332
3:55209439:G:C	50	100	1	0.09296
3:55209444:T:A	50	100	1	0.09296
3:55209460:G:A	50	100	1	0.09277
3:55209503:G:A	50	100	0.98	0.1344
3:55209531:C:T	50	100	1	0.09332
3:55209612:G:A	50	100	1	0.08987
3:55209878:A:G	50	100	1	0.437
3:55209931:A:G	50	100	0.83	0.01634
3:55210335:T:C	50	100	0.99	0.175
3:55210697:A:G	50	100	0.95	0.02106
3:55210730:G:C	50	98	0.99	0.1995
3:55210785:G:C	50	100	0.99	0.2959
3:55211085:C:T	50	100	1	0.09332
3:55211216:G:C	50	100	1	0.09332
3:55211268:A:G	50	100	0.89	0.01344
3:55211454:A:G	50	100	1	0.09314
3:55211522:C:T	50	98	0.79	0.03105
3:55211778:A:G	50	100	1	0.309
3:55211848:T:C	50	100	1	0.09223
3:55212066:T:C	50	100	0.98	0.1077
3:55212068:A:T	50	100	1	0.09205
3:55212183:C:T	50	100	1	0.09241
3:55212238:A:G	50	100	0.99	0.2039
3:55212328:T:A	50	100	0.99	0.02959
3:55212492:G:A	50	94	0.96	0.1365
3:55212614:T:C	50	100	1	0.1031
3:55212701:C:T	50	100	1	0.08914
3:55212724:C:T	50	100	1	0.09277
3:55213026:C:T	50	100	1	0.09241
3:55213195:G:A	48	97.9	0.99	0.2113
3:55213205:G:C	50	100	0.95	0.02088
3:55213231:T:C	50	100	0.96	0.0236
3:55213361:C:T	50	100	0.74	0.01688
3:55213477:A:G	50	100	0.99	0.1748
3:55213505:T:C	50	100	0.99	0.1748
3:55213795:G:A	50	100	0.99	0.3439
3:55213918:C:T	50	98	0.98	0.01761
3:55213951:C:A	50	94	0.99	0.1754
3:55213989:G:C	50	100	1	0.08914
3:55214032:T:C	50	94	0.99	0.1774
3:55214195:C:T	50	100	1	0.4074
3:55214214:C:T	50	98	1	0.08896
3:55214229:A:C	50	100	0.99	0.175
3:55214322:G:A	50	100	0.98	0.04666
3:55214418:A:G	50	100	0.99	0.3526
3:55214648:T:G	50	98	0.99	0.3553
3:55214975:T:G	50	100	1	0.09332
3:55215385:G:C	50	100	0.99	0.09386
3:55215964:G:A	50	100	0.99	0.1019
3:55216098:C:T	50	100	1	0.1031
3:55216138:T:C	50	100	1	0.2832
3:55216208:G:C	50	100	1	0.1073
3:55216378:T:C	50	100	1	0.1031
3:55216581:T:C	50	100	0.99	0.1754
3:55216877:A:G	50	100	0.99	0.3842
3:55217098:A:G	50	100	0.99	0.175
3:55217705:A:G	50	100	0.99	0.185
3:55218639:C:G	50	100	1	0.1013
3:55218739:A:G	50	100	0.99	0.1752
3:55219844:G:T	50	100	0.99	0.1768
3:55219985:T:C	50	100	0.99	0.1756
3:55220033:G:T	50	98	0.99	0.1823
3:55220505:C:T	50	100	1	0.1031
3:55220869:G:T	50	100	1	0.08878
3:55220870:A:C	50	100	0.99	0.1757
3:55221006:T:C	50	100	0.99	0.1757
3:55221445:T:C	50	100	1	0.01198
3:55221733:T:A	50	100	0.97	0.1066
3:55222404:C:A	50	100	0.96	0.2164
3:55222454:T:G	50	100	0.97	0.07462
3:55222485:T:C	50	100	0.99	0.1845
3:55222593:T:C	50	100	1	0.1031
3:55222623:T:C	50	96	0.99	0.1845
3:55222721:T:A	50	98	0.99	0.3863
3:55222801:G:C	50	100	0.97	0.264
3:55222850:T:G	49	98	0.99	0.4009
3:55222991:A:G	50	100	0.99	0.185
3:55223197:A:G	50	100	0.99	0.1458
3:55223810:T:C	50	96	0.99	0.2678
3:55223820:T:A	50	100	0.96	0.03867
3:55224098:T:C	50	100	0.99	0.268
3:55224663:A:G	50	98	0.99	0.2674
3:55225003:T:G	50	100	0.94	0.4141
3:55225364:C:T	50	98	0.98	0.2778
3:55225715:A:G	50	100	0.99	0.1852
3:55226280:T:C	50	100	0.97	0.4252
3:55226412:G:C	50	100	0.99	0.0699
3:55226514:T:G	50	100	0.99	0.1845
3:55226757:A:G	50	100	0.84	0.01126
3:55227652:A:G	50	100	0.98	0.498
3:55227928:G:A	50	100	0.98	0.3827
3:55228325:G:A	50	100	0.99	0.03214
3:55228438:A:G	50	100	0.98	0.4853
3:55228900:G:A	50	100	0.97	0.1289
3:55229078:C:T	50	98	0.97	0.3027
3:55229250:A:T	50	98	0.96	0.3025
3:55229403:C:G	50	100	0.98	0.1687
3:55229414:A:C	50	98	0.97	0.4898
3:55229443:T:C	50	100	0.98	0.1244
3:55229598:A:G	50	98	0.97	0.4328
3:55229948:T:G	50	100	0.97	0.1305
3:55229975:G:A	50	100	0.97	0.4866
3:55230034:T:C	50	100	0.82	0.02015
3:55230229:G:A	50	100	0.96	0.3217
3:55230239:T:C	50	100	0.98	0.1632
3:55230251:G:A	50	100	0.98	0.0285
3:55230630:G:A	50	100	0.96	0.03849
3:55231293:C:T	50	100	0.96	0.3401
3:55231646:A:C	50	100	0.95	0.2397
3:55231736:C:G	50	100	0.96	0.1837
3:55231937:G:A	50	100	0.98	0.04793
3:55232365:G:T	50	100	0.96	0.3368
3:55232379:A:G	50	98	0.96	0.4886
3:55232659:C:A	50	100	0.98	0.03322
3:55233070:T:A	50	98	0.98	0.1574
3:55233177:T:C	50	100	0.98	0.1469
3:55233195:C:G	50	100	0.97	0.1556
3:55233363:A:G	50	100	0.96	0.1534
3:55233415:T:C	50	100	0.84	0.4359
3:55233585:T:G	50	98	0.9	0.1576
3:55233710:T:C	50	94	0.86	0.2449
3:55233883:A:G	50	96	0.88	0.3519
3:55234364:T:C	50	88	0.88	0.4586
3:55234434:T:C	50	98	0.91	0.2607
3:55234448:A:G	50	92	0.89	0.4789
3:55234478:T:A	50	98	0.88	0.0236
3:55234532:T:C	50	98	0.89	0.1993
3:55234581:G:A	50	100	0.96	0.04884
3:55234632:A:T	50	96	0.85	0.09877
3:55235143:A:G	50	96	0.97	0.3684
3:55235240:A:G	50	94	0.97	0.3753
3:55235319:A:G	50	96	0.98	0.2885
3:55235653:T:C	50	100	0.98	0.0285
3:55236438:G:C	50	100	1	0.0158
3:55236670:A:G	50	100	0.98	0.0167
3:55236778:C:T	50	98	0.98	0.01325
3:55237009:G:T	50	100	0.98	0.0167
3:55237053:T:C	50	100	0.98	0.0167
3:55237208:C:T	50	98	0.98	0.2578
3:55237407:C:T	50	100	0.98	0.1318
3:55237553:C:T	50	100	0.98	0.0167
3:55237554:G:A	50	100	1	0.01906
3:55237625:T:A	50	94	0.98	0.368
3:55237772:G:A	50	100	1	0.01761
3:55237825:G:A	50	96	0.99	0.01344
3:55238495:A:C	49	98	0.99	0.3025
3:55238644:C:T	50	100	0.96	0.1472
3:55238658:C:T	50	100	1	0.01688
3:55239582:A:G	50	100	0.97	0.01107
3:55239718:T:C	50	100	0.99	0.2965
3:55239803:A:G	50	98	0.98	0.3653
3:55239910:T:C	50	98	0.98	0.2771
3:55239942:A:G	50	96	0.98	0.3767
3:55240032:A:G	50	100	0.89	0.02397
3:55240213:G:A	50	100	0.97	0.1236
3:55240398:A:G	50	96	0.98	0.4031
3:55240437:T:C	50	98	0.98	0.4751
3:55240538:T:G	50	94	0.94	0.1213
3:55240997:C:T	50	98	0.99	0.05828
3:55242345:C:G	50	100	0.97	0.2643
3:55242490:C:T	50	100	0.98	0.1434
3:55242573:T:G	50	96	0.86	0.05501
3:55242674:A:C	50	100	0.99	0.01162
3:55243083:C:T	50	100	0.96	0.2825
3:55243586:C:T	50	100	0.99	0.0768
3:55243996:G:T	50	100	0.99	0.03286
3:55244316:A:T	50	100	0.99	0.01216
3:55244729:T:G	50	98	0.98	0.2941
3:55245334:G:A	50	100	0.95	0.04484
3:55245438:G:A	50	100	0.96	0.01943
3:55246303:G:A	50	100	0.99	0.4299
3:55246563:G:T	50	100	0.96	0.04412
3:55246598:C:G	50	100	1	0.0236
3:55246994:G:A	50	100	0.98	0.2872
3:55247594:G:A	50	100	0.99	0.4764
3:55247745:T:C	50	100	1	0.0935
3:55248407:C:T	50	96	0.99	0.4746
3:55248410:G:A	50	98	0.99	0.4746
3:55248470:A:G	47	100	0.99	0.4748
3:55248633:G:A	50	100	0.96	0.01961
3:55248807:C:A	50	100	0.99	0.4708
3:55248909:A:G	50	100	0.99	0.4795
3:55249080:A:T	50	100	0.99	0.4793
3:55249338:G:A	50	98	0.99	0.01198
3:55249545:G:C	50	100	0.98	0.4581
3:55249873:A:G	50	100	0.98	0.4813
3:55250066:A:G	50	100	1	0.01289
3:55250170:C:A	50	100	0.99	0.4297
3:55250362:C:T	50	100	0.98	0.4481
3:55250375:G:A	50	98	0.99	0.02905
3:55251021:T:A	50	100	1	0.02796
3:55251287:G:C	50	100	1	0.1158
3:55251829:C:T	49	100	1	0.09386
3:55252180:T:G	50	100	1	0.08751
3:55253120:G:C	50	100	0.82	0.01162
3:55253478:C:T	50	100	1	0.09949
3:55253590:C:T	50	100	1	0.01616
3:55254009:C:T	50	100	0.87	0.0325
3:55254090:G:A	50	100	1	0.0285
3:55254215:G:A	50	100	1	0.0285
3:55254986:A:G	50	100	0.99	0.1238
3:55256308:G:T	50	100	1	0.1107
3:55256364:G:A	50	100	0.78	0.03776
3:55256718:A:G	50	100	0.99	0.4542
3:55257122:C:T	50	100	1	0.1124
3:55257210:G:A	50	100	0.79	0.03704
3:55257266:T:C	50	100	1	0.09786
3:55257714:C:T	50	100	1	0.09786
3:55258018:C:T	50	98	0.98	0.06718
3:55258624:A:T	50	100	1	0.09877
3:55258955:C:A	50	100	0.99	0.01235
3:55258959:T:C	50	100	0.99	0.4704
3:55258987:C:T	50	100	1	0.03341
3:55259508:G:T	50	100	0.99	0.01126
3:55259511:G:A	50	100	1	0.09641
3:55259525:T:G	50	100	1	0.09641
3:55259894:G:A	50	100	1	0.09641
3:55259898:T:C	50	100	0.88	0.01053
3:55259917:G:C	50	100	1	0.1093
3:55260123:G:A	50	100	0.94	0.02033
3:55260394:T:C	50	100	0.98	0.2478
3:55260555:C:G	50	100	1	0.09641
3:55260740:A:G	49	87.8	0.75	0.06227
3:55261045:C:T	50	100	1	0.03958
3:55261385:G:T	50	100	1	0.0216
3:55261505:T:C	50	100	0.98	0.2905
3:55261738:G:A	50	100	0.99	0.02451
3:55261844:G:A	50	100	1	0.09622
3:55262323:C:T	50	100	0.9	0.0561
3:55262388:C:G	50	100	0.98	0.08932
3:55262429:C:T	50	100	0.99	0.09967
3:55262467:C:T	50	100	0.72	0.01035
3:55262612:G:C	50	100	1	0.04702
3:55262709:C:A	50	100	0.96	0.1207
3:55262784:T:C	50	100	1	0.09822
3:55262970:C:T	50	100	0.89	0.0561
3:55262988:T:C	50	100	1	0.09768
3:55262995:G:A	50	100	1	0.01289
3:55263143:G:T	50	100	0.99	0.01307
3:55263613:A:G	50	100	0.98	0.2484
3:55263674:G:A	50	100	1	0.04012
3:55263692:G:A	50	100	1	0.01289
3:55263731:G:A	50	100	0.99	0.4512
3:55263841:G:A	50	100	0.99	0.4334
3:55263963:G:A	50	98	0.95	0.1038
3:55264190:C:T	50	100	0.99	0.4241
3:55264245:A:G	50	100	0.99	0.4346
3:55265071:G:C	50	100	0.98	0.2907
3:55265125:C:A	50	100	0.96	0.1227
3:55265457:A:G	50	100	1	0.05919
3:55265660:C:T	50	100	0.93	0.04503
3:55265668:G:A	50	100	1	0.05719
3:55266014:C:T	50	98	0.98	0.4541
3:55266638:G:A	50	100	0.97	0.2594
3:55266747:G:A	50	100	0.98	0.08824
3:55266859:C:G	50	100	0.98	0.4116
3:55267559:T:C	50	100	0.98	0.1144
3:55268382:G:A	49	100	0.89	0.01725
3:55268418:A:G	50	98	0.99	0.1262
3:55268567:T:C	50	100	0.99	0.01398
3:55268597:T:C	50	98	0.97	0.2495
3:55268777:C:G	50	100	0.98	0.01997
3:55268903:C:T	50	100	0.84	0.04375
3:55268965:G:A	50	100	0.97	0.03304
3:55269135:G:A	50	100	0.94	0.142
3:55269650:C:A	50	100	0.99	0.1093
3:55269653:C:A	50	100	1	0.01652
3:55269741:A:T	50	100	0.99	0.09223
3:55269942:G:C	50	100	0.98	0.08696
3:55270068:G:A	50	98	0.96	0.4232
3:55270098:A:G	50	100	0.99	0.09241
3:55270133:G:C	50	100	0.99	0.09241
3:55270176:G:A	50	100	0.98	0.07534
3:55270268:C:T	50	100	0.99	0.1095
3:55270354:G:T	50	100	0.85	0.01471
3:55270452:C:T	50	100	0.98	0.1097
3:55270486:G:T	50	100	0.99	0.09259
3:55270531:G:A	50	98	0.96	0.1098
3:55270877:C:G	50	100	0.99	0.01416
3:55271022:A:G	50	100	0.98	0.1117
3:55271124:C:T	50	100	0.86	0.01707
3:55271371:T:C	50	100	0.97	0.4744
3:55271439:T:A	50	98	0.94	0.06427
3:55271772:G:A	50	100	0.99	0.09259
3:55271856:A:G	50	100	0.97	0.3137
3:55271994:A:T	50	100	0.96	0.1964
3:55272053:G:A	50	100	0.99	0.1206
3:55272367:T:C	50	98	0.96	0.2008
3:55272425:A:G	50	100	0.97	0.3059
3:55272770:A:G	50	100	0.92	0.1255
3:55272793:T:C	50	100	0.93	0.01616
3:55273076:G:T	50	100	0.96	0.2983
3:55273471:A:G	49	100	0.99	0.01126
3:55273597:C:T	50	98	0.93	0.02288
3:55273981:G:A	50	100	0.95	0.02832
3:55273992:T:C	50	100	0.97	0.01452
3:55273995:C:G	50	98	0.94	0.1954
3:55274196:A:G	50	100	0.92	0.01344
3:55274758:G:A	50	100	0.91	0.01144
3:55275247:C:T	50	100	0.98	0.02705
3:55275572:G:A	50	96	0.9	0.189
3:55276616:T:C	50	96	0.97	0.1144
3:55276663:C:T	50	96	0.92	0.4726
3:55276724:T:C	50	100	0.92	0.03304
3:55276919:T:C	50	100	0.92	0.02596
3:55277054:G:A	50	98	0.95	0.1307
3:55277111:A:G	50	98	0.95	0.04085
3:55277163:T:C	50	98	0.85	0.1494
3:55277406:C:T	49	87.8	0.7	0.03867
3:55277408:C:T	48	89.6	0.64	0.02487
3:55277410:C:T	48	81.2	0.72	0.05683
3:55277416:C:T	48	79.2	0.85	0.4913
3:55277418:C:T	47	87.2	0.87	0.2489
3:55277420:C:T	50	86	0.86	0.2493
3:55277422:C:T	49	83.7	0.87	0.2113
3:55277424:C:T	48	87.5	0.83	0.05719
3:55277426:C:T	50	92	0.89	0.03522
3:55277622:T:C	50	96	0.79	0.0659
3:55278071:T:C	50	100	0.96	0.138
3:55278138:G:A	50	100	0.97	0.04248
3:55278168:G:A	50	98	0.86	0.01126
3:55279372:A:C	50	100	0.92	0.1759
3:55279789:G:A	50	98	0.96	0.2988
3:55279919:A:G	50	100	0.71	0.02179
3:55280885:T:C	50	100	0.93	0.05465
3:55280947:T:C	50	98	0.93	0.4938
3:55281124:C:T	50	100	0.98	0.1117
3:55281634:G:T	50	98	0.86	0.1567
3:55281635:C:A	50	98	0.96	0.2636
3:55282091:A:G	50	100	1	0.0345
3:55282794:A:C	50	100	1	0.03431
3:55283398:C:G	50	96	0.95	0.3134
3:55283503:G:A	50	100	1	0.01107
3:55284048:T:C	50	98	0.89	0.1605
3:55284055:T:C	50	100	0.93	0.01543
3:55284661:A:G	50	98	0.89	0.01943
3:55284681:G:A	50	98	0.93	0.4234
3:55284743:G:C	50	98	0.95	0.219
3:55284746:G:T	49	100	0.95	0.2191
3:55285072:G:T	50	100	0.95	0.06681
3:55285168:C:A	50	98	0.9	0.02832
3:55285301:C:T	50	98	0.81	0.0207
3:55287384:G:A	50	100	0.95	0.2052
3:55287637:T:C	50	98	0.83	0.03322
3:55287974:T:C	50	96	0.88	0.1423
3:55288301:C:T	50	100	0.88	0.01071
3:55288425:C:T	50	100	0.88	0.05882
3:55289040:C:T	50	98	0.93	0.03322
3:55289174:T:C	50	100	0.79	0.03867
3:55289557:C:T	50	94	0.94	0.05864
3:55289828:A:T	50	100	0.95	0.2574
3:55290285:C:T	50	100	0.99	0.1124
3:55290417:T:G	50	98	0.98	0.2603
3:55290933:T:A	50	98	0.98	0.1485
3:55291577:T:C	50	100	0.99	0.1131
3:55291709:C:T	50	100	0.98	0.1075
3:55291739:T:C	50	98	0.98	0.262
3:55291877:T:A	50	96	0.89	0.1483
3:55292043:T:C	50	100	0.98	0.08914
3:55292884:C:T	50	98	0.94	0.08914
3:55293811:G:A	50	100	0.95	0.08533
3:55294115:A:G	50	100	0.97	0.1091
3:55294249:A:G	50	100	0.99	0.1138
3:55294256:T:C	50	100	0.99	0.1138
3:55294344:G:T	50	100	0.96	0.4428
3:55294350:A:G	50	98	0.98	0.2625
3:55294387:C:A	50	98	0.97	0.3544
3:55294478:T:C	50	100	0.95	0.08442
3:55294821:C:T	50	100	0.95	0.0256
3:55295026:G:C	50	100	0.99	0.1002
3:55295168:T:C	50	100	0.95	0.08569
3:55295270:T:C	50	100	0.99	0.1002
3:55295819:A:G	50	100	0.95	0.0837
3:55295820:T:C	50	100	1	0.1057
3:55296013:G:A	50	100	0.95	0.0837
3:55296162:C:T	50	98	0.99	0.2564
3:55296264:G:A	50	100	0.97	0.1
3:55296353:A:G	50	98	0.94	0.08588
3:55296518:A:T	48	100	0.97	0.09967
3:55297676:T:C	50	100	0.97	0.3876
3:55298054:G:A	50	100	0.98	0.2131
3:55298317:G:A	50	100	0.97	0.09459
3:55298374:T:C	50	100	0.98	0.08914
3:55298421:C:T	50	100	0.98	0.2186
3:55299052:A:C	50	100	0.99	0.4348
3:55299068:C:T	50	96	0.85	0.09768
3:55299258:G:A	50	100	0.98	0.3851
3:55299748:T:C	50	100	0.99	0.4446
3:55299885:T:G	50	98	0.97	0.03686
3:55300232:G:C	50	98	0.98	0.0984
3:55300447:A:G	50	100	0.98	0.08497
3:55300788:T:C	50	100	0.99	0.4328
3:55301067:A:C	50	100	0.98	0.08388
3:55301423:C:T	50	100	0.98	0.01017
3:55301720:G:C	50	98	0.96	0.08224
3:55301971:T:C	50	100	1	0.02033
3:55302036:C:G	50	98	0.88	0.03014
3:55302284:A:G	50	98	0.95	0.03976
3:55302452:A:T	50	100	0.97	0.03431
3:55302547:A:C	50	100	0.97	0.08406
3:55302637:G:T	50	100	0.98	0.0817
3:55302703:C:T	50	100	0.76	0.01906
3:55302842:C:T	50	96	0.88	0.06808
3:55302843:G:A	50	100	0.88	0.01017
3:55302862:G:A	50	98	0.97	0.03667
3:55302904:A:G	50	100	0.98	0.3856
3:55302907:A:T	50	100	0.99	0.3428
3:55303068:G:A	49	95.9	0.98	0.3853
3:55303494:A:C	50	100	0.98	0.09822
3:55303722:G:T	50	100	0.98	0.01035
3:55303781:T:C	50	100	0.99	0.3489
3:55303881:G:T	50	98	0.98	0.3836
3:55303949:G:A	50	100	0.99	0.2135
3:55303954:G:A	50	100	0.98	0.2286
3:55304048:C:T	50	100	0.98	0.01017
3:55304078:C:T	50	98	0.9	0.0236
3:55304450:G:A	50	98	0.98	0.1124
3:55304954:A:G	50	98	0.97	0.03667
3:55305529:G:C	50	100	0.98	0.0817
3:55306194:T:C	50	100	0.97	0.09967
3:55306210:C:T	50	100	0.85	0.01961
3:55306245:C:T	50	100	0.99	0.07589
3:55306693:C:T	50	100	0.98	0.2328
3:55306745:C:G	50	100	0.97	0.09677
3:55306790:G:A	50	100	0.98	0.4911
3:55307115:C:T	50	100	0.98	0.3851
3:55307171:A:G	50	100	0.99	0.06191
3:55307452:T:C	50	100	0.98	0.09895
3:55307861:T:C	50	100	0.98	0.01997
3:55308326:T:A	50	100	0.99	0.06173
3:55308515:A:G	50	98	0.99	0.2081
3:55308652:G:A	50	98	0.97	0.06082
3:55308701:C:T	50	100	0.98	0.4038
3:55308842:G:A	50	100	0.98	0.4032
3:55308993:C:A	50	100	0.94	0.08497
3:55309075:C:G	50	100	0.98	0.01707
3:55309550:C:T	50	100	0.97	0.08497
3:55309559:G:A	50	96	0.88	0.02996
3:55309659:T:C	50	96	0.94	0.05537
3:55309915:T:G	50	100	0.77	0.03813
3:55310001:T:C	50	96	0.88	0.0748
3:55310131:G:A	50	100	0.81	0.01961
3:55310499:A:G	50	100	0.98	0.09822
3:55310502:T:C	50	100	0.97	0.392
3:55310692:A:G	50	100	0.98	0.4259
3:55310699:T:A	50	100	0.98	0.4257
3:55310998:G:A	50	100	0.83	0.01961
3:55311311:G:A	50	100	0.96	0.08678
3:55311649:C:T	50	98	0.98	0.2001
3:55311763:G:T	50	100	0.96	0.09604
3:55311803:G:T	50	98	0.92	0.02505
3:55311947:A:G	50	98	0.92	0.08442
3:55312165:T:C	50	100	0.86	0.01107
3:55312438:A:G	50	100	0.93	0.08479
3:55312568:C:T	50	96	0.97	0.3132
3:55313023:A:G	50	94	0.94	0.4299
3:55313055:T:G	50	92	0.95	0.3221
3:55313778:G:A	50	94	0.92	0.2229
3:55313826:G:A	50	100	0.68	0.01852
3:55314456:T:G	50	92	0.89	0.2077
3:55314524:C:T	50	96	0.76	0.06754
3:55314640:T:C	50	100	0.82	0.01126
3:55314681:A:G	50	94	0.85	0.1066
3:55314722:C:T	50	98	0.9	0.0532
3:55315404:T:C	50	84	0.75	0.4826
3:55315520:G:C	50	94	0.74	0.03177
3:55315772:A:T	50	98	0.78	0.01398
3:55315802:G:A	50	96	0.69	0.05701
3:55315826:A:G	50	76	0.63	0.1113
3:55315837:C:T	50	92	0.64	0.1178
3:55316180:C:A	50	98	0.82	0.01943
3:55316205:G:A	50	98	0.83	0.03976
3:55316539:A:G	50	96	0.88	0.3813
3:55316662:G:A	50	100	0.95	0.03123
3:55316758:C:T	50	98	0.94	0.3375
3:55316793:G:A	50	100	0.94	0.4837
3:55317170:G:A	50	100	0.99	0.4626
3:55317177:G:A	50	98	0.98	0.01452
3:55317329:C:T	50	98	0.99	0.02378
3:55317335:T:A	50	100	0.98	0.4719
3:55317381:G:A	50	100	0.99	0.472
3:55317398:C:T	50	100	0.99	0.4719
3:55317537:C:T	50	100	0.99	0.4722
3:55318306:G:C	50	100	0.99	0.4791
3:55318527:G:T	50	100	0.96	0.01725
3:55318539:C:A	50	100	0.99	0.4882
3:55318771:G:A	50	100	0.99	0.4793
3:55318953:G:A	50	98	0.99	0.4789
3:55319042:T:C	50	100	0.99	0.03994
3:55319274:C:A	50	98	0.99	0.4786
3:55319687:T:C	50	98	0.99	0.01489
3:55320329:A:G	50	100	1	0.4791
3:55320539:A:G	50	100	1	0.01979
3:55320662:C:T	50	100	0.99	0.01834
3:55320663:G:A	50	100	1	0.02596
3:55320689:C:T	50	100	1	0.4775
3:55321278:C:T	50	100	1	0.4775
3:55321448:A:G	50	100	1	0.01979
3:55321756:A:G	50	100	1	0.03195
3:55322010:G:T	50	100	1	0.4773
3:55322048:C:G	50	100	1	0.4773
3:55322697:C:T	50	98	0.99	0.3297
3:55322713:T:C	50	98	1	0.03776
3:55322826:C:T	50	100	0.99	0.1776
3:55322937:G:T	50	100	0.99	0.486
3:55323519:G:T	50	98	1	0.01507
3:55323600:C:T	50	100	1	0.4753
3:55323951:T:C	50	100	1	0.03195
3:55324192:T:C	50	100	1	0.05301
3:55324720:C:T	50	100	1	0.01198
3:55324784:T:A	50	100	1	0.4499
3:55324875:A:G	50	100	1	0.03776
3:55325020:T:C	50	98	0.99	0.1442
3:55325535:A:G	50	100	0.99	0.4181
3:55325748:G:T	50	100	0.9	0.02197
3:55325997:C:T	50	100	0.98	0.03195
3:55326067:G:T	50	100	0.98	0.07008
3:55326233:T:G	50	100	1	0.4728
3:55326284:A:G	50	100	1	0.4862
3:55326292:G:C	50	100	0.9	0.01035
3:55326677:A:C	50	98	1	0.01452
3:55326678:G:A	50	98	1	0.01452
3:55327405:T:C	50	100	1	0.4646
3:55327500:C:T	50	100	1	0.03214
3:55327587:G:A	50	100	1	0.03794
3:55327827:G:C	50	100	0.98	0.05701
3:55328069:A:C	50	100	1	0.4953
3:55328369:A:G	50	98	0.99	0.01816
3:55328516:A:G	50	100	1	0.03794
3:55328524:T:G	50	98	1	0.06009
3:55328625:T:C	50	100	1	0.07516
3:55328829:T:G	50	100	1	0.07516
3:55328838:G:T	50	100	1	0.07516
3:55328991:G:A	50	100	1	0.03214
3:55329022:T:C	50	100	0.98	0.1162
3:55329132:A:T	50	100	1	0.07771
3:55329236:T:C	50	100	1	0.03214
3:55329742:G:A	50	98	1	0.01507
3:55329903:C:T	50	100	1	0.01071
3:55329969:C:G	50	100	1	0.07716
3:55330040:G:A	50	98	1	0.07716
3:55330312:T:A	50	100	1	0.04303
3:55330556:T:G	50	100	1	0.0768
3:55330557:T:A	50	100	1	0.0768
3:55330766:A:G	50	100	1	0.01071
3:55331182:T:C	50	100	0.99	0.01943
3:55331265:G:A	50	98	0.99	0.476
3:55331397:T:C	50	100	1	0.02324
3:55331447:T:C	50	100	1	0.07734
3:55331470:T:C	50	100	1	0.07734
3:55331471:G:A	50	100	1	0.07734
3:55331587:T:G	40	97.5	1	0.04521
3:55331595:A:G	46	95.7	0.91	0.02705
3:55331640:A:G	41	95.1	0.72	0.02415
3:55331744:G:A	50	98	1	0.07752
3:55331756:T:G	50	100	1	0.07752
3:55331814:A:T	50	100	1	0.04285
3:55331868:C:T	50	100	1	0.04285
3:55331995:T:A	50	100	1	0.07752
3:55332047:C:G	50	100	1	0.04285
3:55332115:G:A	50	98	0.98	0.0728
3:55332374:G:A	50	98	1	0.07208
3:55332399:G:A	50	98	1	0.07208
3:55333196:C:T	50	100	1	0.03813
3:55333350:G:A	50	100	1	0.01071
3:55333421:T:G	50	100	1	0.04303
3:55333540:A:T	50	100	1	0.05646
3:55333792:C:T	50	100	1	0.01089
3:55333929:A:C	50	100	1	0.04702
3:55334213:T:G	50	100	1	0.06536
3:55334353:T:C	50	100	1	0.3101
3:55334422:A:G	50	100	0.99	0.01888
3:55334580:A:G	50	100	1	0.06536
3:55334726:A:G	50	100	1	0.09241
3:55334727:G:C	50	100	1	0.06536
3:55335100:A:G	50	100	1	0.06536
3:55335228:C:A	50	100	1	0.06536
3:55335255:G:A	50	100	1	0.06536
3:55335343:A:G	50	100	1	0.01834
3:55335430:C:T	50	100	1	0.04702
3:55335538:T:C	49	100	1	0.06536
3:55335718:T:G	50	100	1	0.1089
3:55335788:C:A	50	100	1	0.01089
3:55336106:C:T	50	100	1	0.07571
3:55336218:A:G	50	100	1	0.06427
3:55336332:T:C	50	98	0.98	0.2032
3:55336594:C:A	50	100	1	0.06445
3:55336622:G:T	50	100	0.97	0.02106
3:55336766:C:T	50	100	1	0.01071
3:55336814:C:T	50	100	1	0.01725
3:55337107:T:C	50	100	0.96	0.05301
3:55337195:G:A	50	100	1	0.01725
3:55337686:G:A	50	100	1	0.01307
3:55337948:G:A	50	100	0.96	0.05301
3:55338321:A:G	50	100	1	0.06445
3:55338576:C:T	50	100	1	0.06427
3:55338584:T:G	50	100	1	0.06463
3:55338615:T:G	50	100	1	0.01452
3:55338717:A:G	50	100	0.99	0.2616
3:55338739:G:T	50	100	1	0.0472
3:55338798:A:C	50	100	1	0.01071
3:55339006:T:C	50	100	1	0.06445
3:55339337:C:T	50	100	1	0.06445
3:55339428:T:C	50	100	1	0.01725
3:55339443:C:T	50	100	1	0.01216
3:55339495:A:G	50	100	1	0.06445
3:55339518:T:A	50	100	0.99	0.4735
3:55339680:G:T	50	100	1	0.3203
3:55339859:G:A	50	100	1	0.3203
3:55339876:A:T	50	100	1	0.07752
3:55339896:T:G	50	100	1	0.2037
3:55339924:C:T	50	100	1	0.3092
3:55340043:A:G	50	100	1	0.2037
3:55340269:C:T	50	100	1	0.06373
3:55340333:T:C	50	100	1	0.06373
3:55340405:G:C	50	100	1	0.06354
3:55340688:C:T	50	100	0.96	0.02905
3:55340689:G:A	50	100	1	0.03704
3:55340848:T:G	50	100	1	0.01561
3:55340936:G:C	50	100	1	0.06373
3:55340952:C:T	50	100	1	0.07516
3:55341053:A:G	50	98	0.99	0.03195
3:55341159:G:A	50	100	1	0.01725
3:55341508:G:A	50	100	1	0.03214
3:55341511:G:A	50	100	1	0.01725
3:55341687:C:A	50	100	1	0.01725
3:55341904:G:A	50	100	0.96	0.01017
3:55341923:C:T	50	100	0.96	0.04829
3:55342066:T:G	50	100	1	0.03776
3:55342296:T:C	50	100	1	0.01725
3:55342594:G:A	50	100	1	0.01725
3:55343487:C:T	50	100	1	0.01071
3:55343907:T:C	50	100	0.98	0.136
3:55343969:G:A	50	100	0.97	0.03867
3:55343999:C:T	50	100	0.89	0.02179
3:55344043:T:C	50	100	0.91	0.03177
3:55344072:C:T	50	100	1	0.01561
3:55344474:C:T	50	100	1	0.4484
3:55344475:A:G	50	100	0.99	0.2683
3:55345103:C:T	50	100	1	0.01834
3:55345149:G:A	50	100	1	0.01071
3:55345164:T:C	50	100	1	0.01561
3:55345388:G:A	50	100	1	0.01852
3:55345750:T:C	50	100	1	0.01089
3:55346659:C:T	50	100	1	0.01126
3:55346684:C:G	49	100	1	0.07317
3:55346711:G:A	50	100	1	0.01525
3:55346750:A:G	49	98	1	0.02469
3:55346762:A:G	49	91.8	0.98	0.2436
3:55346833:G:A	50	100	1	0.02197
3:55346879:G:A	50	100	1	0.01271
3:55346886:T:C	50	88	0.9	0.05428
3:55346906:C:A	50	94	0.8	0.0394
3:55347019:C:G	50	100	1	0.02197
3:55347920:A:G	50	100	1	0.07117
3:55348046:G:C	50	100	1	0.2876
3:55348062:C:T	50	100	1	0.3065
3:55348074:C:G	50	100	1	0.01852
3:55348179:G:T	50	100	1	0.03704
3:55348306:G:C	50	100	0.95	0.04847
3:55348516:T:C	50	100	1	0.01216
3:55348527:G:A	50	100	1	0.05973
3:55348594:G:C	50	100	1	0.01489
3:55348912:C:T	50	100	1	0.1402
3:55349105:A:G	50	100	1	0.03831
3:55349147:G:C	50	100	1	0.06481
3:55349233:C:T	50	100	0.81	0.01779
3:55349460:A:G	50	100	1	0.05991
3:55349567:C:A	50	100	1	0.02215
3:55349603:G:T	50	100	1	0.03758
3:55349678:T:C	50	100	1	0.01144
3:55349870:C:T	50	100	1	0.01144
3:55349929:T:C	50	100	1	0.01053
3:55350924:G:A	50	100	1	0.06046
3:55350934:T:C	50	100	1	0.2878
3:55351023:T:G	50	100	1	0.08079
3:55351065:A:G	50	100	1	0.2665
3:55351253:G:T	50	100	1	0.2899
3:55351644:T:C	50	100	1	0.08079
3:55351664:C:T	50	100	1	0.07208
3:55351808:A:G	50	100	1	0.08079
3:55352084:C:T	50	100	1	0.02215
3:55352099:C:T	50	100	1	0.01253
3:55352190:G:C	50	100	1	0.06064
3:55352236:G:A	50	100	1	0.02487
3:55353002:C:T	50	100	0.99	0.04811
3:55353329:G:C	50	100	1	0.02487
3:55353352:G:A	50	100	0.97	0.08025
3:55353451:T:C	50	100	1	0.08061
3:55353475:C:T	50	100	1	0.02197
3:55353599:G:T	50	100	1	0.07988
3:55354205:T:C	50	98	1	0.1458
3:55354237:T:A	50	100	1	0.02197
3:55354375:A:G	50	100	0.99	0.2288
3:55354544:T:A	50	100	1	0.0728
3:55354702:T:G	50	100	0.99	0.1826
3:55354728:T:C	50	100	1	0.01144
3:55354731:G:A	50	100	0.99	0.06373
3:55354886:T:C	50	100	1	0.01144
3:55355127:A:G	50	100	0.99	0.3611
3:55355700:A:T	50	100	0.97	0.1619
3:55355764:A:G	50	100	1	0.01471
3:55355794:T:C	50	98	0.98	0.1383
3:55356663:G:T	50	100	0.99	0.2473
3:55356839:A:G	50	100	1	0.01107
3:55356858:G:T	50	100	0.97	0.08315
3:55357090:T:C	50	100	1	0.02233
3:55357438:G:A	50	100	1	0.291
3:55357760:G:A	50	100	1	0.0216
3:55357937:T:C	50	100	0.99	0.138
3:55357989:A:C	50	100	0.99	0.3359
3:55358185:C:A	50	100	0.99	0.1382
3:55358253:G:A	50	100	1	0.2889
3:55358299:G:C	50	98	0.96	0.0167
3:55358934:A:G	50	100	1	0.1382
3:55359041:A:T	50	100	1	0.138
3:55359050:C:A	50	100	1	0.02233
3:55359059:G:A	50	100	0.96	0.03395
3:55359504:T:C	50	100	1	0.138
3:55359823:C:A	50	100	1	0.138
3:55359974:C:T	50	100	1	0.2104
3:55360061:T:C	50	100	1	0.01362
3:55360505:T:C	50	100	1	0.03214
3:55360793:C:T	50	100	1	0.1431
3:55360881:T:G	50	100	1	0.04285
3:55361234:A:C	50	100	1	0.02269
3:55361829:C:T	50	100	1	0.1431
3:55361871:C:A	50	100	1	0.02142
3:55362016:C:T	50	100	1	0.1431
3:55362048:T:G	50	100	1	0.04031
3:55362132:C:T	50	100	1	0.1658
3:55362221:T:A	50	100	1	0.01362
3:55362451:G:T	50	100	0.99	0.01035
3:55362534:T:C	50	100	1	0.1431
3:55362544:C:G	50	100	1	0.2889
3:55362873:G:A	50	100	1	0.2908
3:55364151:C:T	50	100	0.92	0.01434
3:55364165:G:A	50	100	0.94	0.03159
3:55364263:C:A	50	100	1	0.1309
3:55364591:C:T	50	98	1	0.01452
3:55364707:C:A	50	100	1	0.1427
3:55365761:C:T	50	100	1	0.01688
3:55365769:C:T	50	100	0.96	0.02415
3:55366093:G:A	50	98	1	0.1427
3:55366552:G:T	50	100	1	0.04267
3:55366825:T:C	50	100	0.99	0.04503
3:55367061:C:T	50	100	1	0.01017
3:55367126:C:A	50	100	1	0.1425
3:55367419:C:T	50	100	0.99	0.06899
3:55367792:T:C	50	100	1	0.3401
3:55367930:T:C	50	100	0.99	0.2338
3:55368102:T:A	50	100	1	0.04031
3:55368357:A:T	45	93.3	0.87	0.04285
3:55368359:A:T	46	95.7	0.89	0.04285
3:55368361:A:T	46	95.7	0.83	0.06627
3:55368449:C:T	50	98	0.95	0.0167
3:55368894:A:C	50	100	1	0.04031
3:55368973:C:T	50	100	1	0.1305
3:55369137:A:G	50	98	0.88	0.02451
3:55369142:A:G	50	100	0.99	0.2431
3:55369336:C:T	50	100	1	0.03195
3:55369834:C:T	50	98	1	0.01452
3:55369872:A:G	50	98	1	0.3571
3:55370012:T:C	50	98	1	0.3551
3:55370208:A:G	50	98	0.75	0.01126
3:55370452:C:A	50	100	1	0.04031
3:55370657:G:T	50	100	1	0.02669
3:55370735:G:A	50	100	1	0.01017
3:55371396:C:T	50	100	0.98	0.04049
3:55371573:G:A	50	100	1	0.1436
3:55371682:C:G	50	100	1	0.165
3:55371795:T:C	50	100	1	0.1436
3:55371819:G:C	50	100	1	0.1436
3:55371850:C:T	50	100	1	0.1309
3:55371907:C:T	50	100	1	0.144
3:55372015:C:T	50	98	1	0.01235
3:55372018:A:G	50	100	1	0.1436
3:55372042:C:G	50	100	1	0.1436
3:55372095:T:C	50	100	1	0.1436
3:55372131:C:A	50	100	1	0.02142
3:55372165:T:C	50	100	1	0.1436
3:55372227:A:G	50	100	1	0.2055
3:55372310:A:G	50	100	0.99	0.1692
3:55372343:G:C	50	100	1	0.1436
3:55372354:G:A	50	100	1	0.04031
3:55372366:C:G	50	100	1	0.2064
3:55372396:C:A	50	100	1	0.1436
3:55372606:A:C	50	100	1	0.2057
3:55372834:C:T	50	100	1	0.04285
3:55372900:C:T	50	100	1	0.144
3:55373154:T:C	50	100	1	0.144
3:55373186:T:C	50	100	1	0.02142
3:55373470:G:A	50	100	1	0.03195
3:55373485:G:A	50	100	1	0.02142
3:55373942:G:T	50	100	0.95	0.01616
3:55374149:C:T	50	100	1	0.4214
3:55374184:T:C	50	100	1	0.02197
3:55374201:G:T	50	100	1	0.1425
3:55374551:C:T	49	85.7	0.98	0.4664
3:55374597:C:G	50	100	1	0.01525
3:55374780:C:T	50	100	0.93	0.03159
3:55374846:T:C	50	100	1	0.1578
3:55374847:G:A	50	100	1	0.01452
3:55374939:A:C	49	100	1	0.158
3:55375545:A:G	50	100	1	0.01398
3:55375823:T:A	50	98	0.83	0.08624
3:55376459:T:C	50	100	0.82	0.01053
3:55376481:G:A	50	98	0.92	0.01961
3:55376634:A:G	50	100	0.99	0.4913
3:55376695:C:A	50	100	1	0.1498
3:55376909:C:T	50	100	1	0.04012
3:55376983:C:A	50	100	0.99	0.3417
3:55377297:G:A	50	100	1	0.01452
3:55377517:G:A	50	100	1	0.01452
3:55377735:A:G	50	100	0.98	0.1801
3:55377862:T:C	50	100	1	0.157
3:55377992:C:T	50	98	1	0.1569
3:55379085:T:C	50	100	1	0.03214
3:55379160:T:A	50	100	1	0.1667
3:55379224:G:A	50	100	1	0.1649
3:55379529:G:C	50	100	1	0.1371
3:55379566:A:G	50	100	1	0.1667
3:55379627:G:C	50	100	0.99	0.01071
3:55379721:A:T	50	100	1	0.01489
3:55379776:G:A	50	100	1	0.01924
3:55379940:A:C	50	98	0.84	0.0138
3:55380146:T:C	50	100	1	0.3569
3:55380291:T:C	50	100	1	0.4929
3:55381322:C:G	50	100	1	0.3366
3:55381785:A:G	50	100	1	0.01561
3:55382671:A:T	50	100	1	0.4931
3:55382809:G:A	50	100	1	0.165
3:55382812:C:T	50	100	1	0.03994
3:55383027:T:A	50	100	1	0.0158
3:55383176:C:G	50	100	1	0.1427
3:55383177:G:A	50	100	1	0.03994
3:55383352:G:A	50	100	0.84	0.01924
3:55383361:C:T	50	100	0.99	0.2545
3:55383391:A:C	50	100	1	0.01471
3:55383413:T:A	50	100	1	0.0158
3:55384092:C:A	50	100	1	0.1429
3:55384277:A:T	50	100	0.99	0.3368
3:55384465:G:A	50	100	1	0.1429
3:55384544:G:A	50	100	1	0.01107
3:55384687:C:T	50	100	1	0.1431
3:55384971:C:G	50	100	1	0.03994
3:55385146:T:A	50	100	0.91	0.01616
3:55385533:G:A	50	98	1	0.01471
3:55385580:T:A	50	100	1	0.1429
3:55385986:C:G	50	100	1	0.15
3:55386140:G:A	50	100	0.99	0.2545
3:55386361:G:A	50	98	0.84	0.01107
3:55386416:T:C	50	100	1	0.2569
3:55386709:T:A	50	100	1	0.01489
3:55386885:G:A	50	100	0.98	0.3455
3:55387014:C:T	50	100	1	0.1652
3:55387259:A:G	50	100	1	0.03994
3:55387553:T:C	50	100	1	0.0158
3:55387679:T:C	50	100	1	0.02415
3:55387906:C:A	50	100	0.98	0.1429
3:55388106:C:A	50	100	1	0.01416
3:55388359:C:T	50	100	1	0.01344
3:55388463:G:T	42	76.2	0.89	0.07807
3:55388594:G:A	50	100	1	0.01489
3:55388681:G:A	50	100	1	0.01344
3:55388689:G:C	50	100	1	0.1429
3:55388792:G:A	50	100	1	0.1647
3:55389080:G:A	50	100	1	0.01471
3:55389120:C:A	50	100	1	0.03177
3:55389144:A:G	50	100	0.99	0.2444
3:55389170:C:T	50	100	1	0.0158
3:55389375:C:T	50	100	1	0.03994
3:55389395:T:C	50	100	1	0.4929
3:55389612:C:T	50	100	1	0.341
3:55389655:T:C	50	100	1	0.2515
3:55389854:T:C	50	98	0.99	0.4809
3:55389873:G:C	50	100	1	0.1429
3:55389879:A:T	50	100	1	0.341
3:55390005:G:C	50	88	0.99	0.3486
3:55390048:A:C	50	100	0.99	0.4704
3:55390056:C:T	50	92	0.97	0.3304
3:55390252:A:G	50	100	1	0.4916
3:55390358:C:T	50	100	0.96	0.1015
3:55390402:A:G	50	100	1	0.152
3:55390458:C:G	50	98	1	0.492
3:55390504:G:C	50	100	0.98	0.01017
3:55390914:T:C	50	100	0.99	0.2502
3:55390915:T:G	50	100	0.99	0.3936
3:55390970:G:T	49	100	1	0.02215
3:55391212:C:T	50	100	1	0.01471
3:55391307:T:C	50	78	0.98	0.1394
3:55391318:T:C	50	78	0.98	0.1396
3:55391518:G:A	50	100	1	0.165
3:55391703:A:C	50	100	0.99	0.341
3:55391873:C:T	50	100	1	0.01416
3:55391929:C:G	50	100	1	0.165
3:55391992:G:C	50	100	1	0.01779
3:55392007:C:A	50	100	1	0.1652
3:55392113:C:G	50	100	1	0.02524
3:55392235:G:A	50	100	0.94	0.04085
3:55392570:C:T	50	100	1	0.01089
3:55392796:C:T	50	100	1	0.02596
3:55393111:A:C	50	90	1	0.492
3:55393290:C:A	50	100	0.99	0.01598
3:55393474:C:A	50	100	0.99	0.0158
3:55393527:G:A	50	100	1	0.03177
3:55393615:C:A	50	100	1	0.01471
3:55393724:A:G	50	100	0.98	0.05428
3:55394321:T:C	50	100	1	0.3411
3:55394459:A:C	50	100	0.97	0.02596
3:55394464:G:C	50	100	1	0.492
3:55394655:G:A	50	100	1	0.02633
3:55394659:C:T	50	98	1	0.01471
3:55394786:G:T	50	100	1	0.01198
3:55394788:G:A	50	100	1	0.2493
3:55394918:T:C	50	100	1	0.04466
3:55395248:A:G	50	100	1	0.1431
3:55395436:A:T	50	100	1	0.1501
3:55395589:C:T	50	100	1	0.3508
3:55395896:T:C	49	100	1	0.01779
3:55396269:T:A	50	100	1	0.4969
3:55396318:G:A	50	98	1	0.01471
3:55396443:G:A	50	100	1	0.4987
3:55396534:G:T	50	100	1	0.1431
3:55396571:A:G	50	100	1	0.1507
3:55396597:T:C	50	100	1	0.1518
3:55396628:T:C	50	100	1	0.4987
3:55396747:T:C	50	100	1	0.4969
3:55397160:G:A	50	100	1	0.01398
3:55397381:G:T	50	100	1	0.4401
3:55397587:C:T	50	98	0.98	0.285
3:55397597:A:G	50	100	1	0.1434
3:55397623:A:C	50	98	0.98	0.3364
3:55397658:A:C	50	100	1	0.04702
3:55397795:G:T	50	100	1	0.132
3:55398128:A:G	50	100	1	0.03214
3:55398140:A:G	50	98	1	0.1977
3:55398587:C:T	50	100	1	0.4443
3:55398619:G:A	50	100	0.97	0.02197
3:55398884:T:G	50	100	1	0.1581
3:55399010:A:C	50	100	1	0.01035
3:55399729:A:G	50	100	0.87	0.03195
3:55399823:T:G	50	100	1	0.2798
3:55400037:T:A	50	100	1	0.2849
3:55400545:G:A	50	100	1	0.0463
3:55400911:G:A	50	100	1	0.1649
3:55400967:C:T	50	100	1	0.1576
3:55401305:A:G	50	100	1	0.1647
3:55401395:G:T	50	100	0.99	0.02778
3:55401803:G:A	50	100	1	0.2302
3:55401915:A:G	50	100	1	0.2473
3:55402074:A:G	50	100	1	0.0256
3:55402447:A:G	50	100	1	0.02088
3:55403041:A:G	50	98	1	0.1652
3:55403379:T:C	50	100	0.99	0.1438
3:55403787:A:G	50	100	1	0.1652
3:55404166:A:C	50	100	1	0.1654
3:55404506:G:C	50	100	1	0.1654
3:55404622:T:C	50	100	1	0.01398
3:55404756:G:A	50	100	1	0.01398
3:55405180:A:G	50	100	0.92	0.01961
3:55405251:G:A	50	100	1	0.01652
3:55405624:T:C	50	100	0.99	0.02796
3:55405775:G:A	50	100	0.98	0.05447
3:55406036:A:G	50	98	0.86	0.01906
3:55406139:A:C	50	98	1	0.01598
3:55406249:G:A	50	100	1	0.0463
3:55406252:A:C	50	100	1	0.1776
3:55406378:A:G	50	100	1	0.1451
3:55406568:G:T	50	100	1	0.02596
3:55406855:C:T	50	98	1	0.1819
3:55407499:T:C	50	100	0.99	0.2186
3:55407581:T:C	50	100	1	0.3769
3:55407702:G:T	50	100	0.96	0.02941
3:55407944:C:T	50	100	0.99	0.0463
3:55407945:G:A	50	100	1	0.1649
3:55409005:C:G	50	100	0.98	0.05664
3:55409120:T:A	50	98	1	0.02705
3:55411092:C:G	49	98	0.98	0.1716
3:55411410:A:G	50	100	1	0.01089
3:55411823:C:T	50	100	0.99	0.1305
3:55412070:C:T	50	100	1	0.02179
3:55412296:A:T	50	100	1	0.2977
3:55412495:T:G	50	100	1	0.01071
3:55412567:A:G	50	100	1	0.01289
3:55412691:A:G	50	100	1	0.05664
3:55412916:A:G	50	100	1	0.05646
3:55413066:C:T	50	100	1	0.2996
3:55413130:T:C	50	100	0.78	0.01834
3:55413344:A:G	50	100	0.98	0.04829
3:55413487:G:A	50	100	0.99	0.1305
3:55413549:C:T	50	100	1	0.323
3:55413563:G:A	50	100	0.99	0.04684
3:55413617:G:A	50	100	0.99	0.1305
3:55413691:T:C	50	100	1	0.01089
3:55413802:A:G	50	100	1	0.03195
3:55413956:C:T	50	100	1	0.3878
3:55414246:C:T	50	100	1	0.4023
3:55414356:T:C	50	94	0.84	0.08951
3:55414666:G:C	50	100	1	0.3878
3:55415017:T:C	50	100	1	0.1654
3:55415102:A:G	50	100	1	0.1304
3:55415443:A:G	50	100	1	0.4107
3:55415478:G:A	50	100	0.99	0.1414
3:55416005:C:G	50	100	0.99	0.04938
3:55416040:T:A	50	100	1	0.2224
3:55416444:T:A	50	100	1	0.2012
3:55416889:A:G	50	100	0.88	0.03395
3:55416933:C:T	50	100	1	0.01598
3:55416944:T:A	50	96	0.94	0.1006
3:55416946:A:T	50	96	0.94	0.1004
3:55417543:A:G	50	100	1	0.03232
3:55418210:G:A	50	100	1	0.2625
3:55418320:C:A	50	100	1	0.1294
3:55418405:G:T	50	100	1	0.2079
3:55418580:A:G	50	100	1	0.03232
3:55418720:A:G	50	100	0.91	0.02142
3:55418872:A:G	50	100	1	0.3223
3:55418952:G:A	50	100	1	0.2631
3:55419094:G:T	50	100	1	0.3139
3:55419105:G:C	50	100	1	0.1639
3:55419336:G:A	50	100	1	0.451
3:55419407:A:T	50	100	1	0.211
3:55419479:A:T	50	100	1	0.3377
3:55419508:G:T	50	100	1	0.211
3:55419798:C:A	50	100	1	0.451
3:55420001:A:G	50	100	1	0.01598
3:55420063:C:T	50	100	0.99	0.451
3:55420115:A:G	50	100	0.99	0.2099
3:55420219:T:C	50	100	1	0.01598
3:55420232:G:A	50	100	1	0.4862
3:55421084:G:C	50	100	1	0.1997
3:55421409:C:T	50	100	0.95	0.01071
3:55422695:C:T	50	100	0.85	0.01035
3:55422701:C:T	50	100	1	0.1881
3:55422785:G:A	50	100	1	0.463
3:55423120:C:T	50	100	0.99	0.155
3:55423601:G:A	50	96	0.99	0.3188
3:55423604:C:T	50	98	0.99	0.4935
3:55423900:C:T	50	98	0.98	0.01107
3:55423926:A:G	50	100	0.99	0.4651
3:55424358:A:G	50	100	0.99	0.4966
3:55424381:C:T	50	100	0.99	0.02015
3:55424459:G:A	50	100	1	0.0158
3:55424517:T:A	50	100	0.99	0.1634
3:55424534:G:A	50	100	0.99	0.1623
3:55425112:A:G	50	98	1	0.03704
3:55425247:T:C	50	98	0.99	0.4762
3:55425644:G:A	50	100	1	0.03704
3:55425651:A:C	50	100	0.98	0.1944
3:55426066:G:A	50	98	0.99	0.449
3:55426142:T:G	50	98	0.99	0.03976
3:55426194:T:C	50	100	1	0.01598
3:55426503:C:G	50	98	1	0.03776
3:55426562:C:T	50	100	1	0.02669
3:55426909:T:C	50	98	0.99	0.1456
3:55427531:A:G	50	100	1	0.02832
3:55427842:C:T	50	100	1	0.02505
3:55427850:A:G	50	100	0.99	0.3568
3:55427952:G:A	50	98	0.99	0.183
3:55428069:C:G	48	97.9	0.99	0.3856
3:55428142:C:T	50	98	0.97	0.1636
3:55428146:G:A	50	100	1	0.02124
3:55428420:G:A	50	98	1	0.03577
3:55428439:C:A	50	100	0.99	0.1549
3:55428457:C:G	50	100	0.94	0.05683
3:55428507:G:A	50	100	1	0.02124
3:55428545:G:A	50	100	0.99	0.1688
3:55428636:G:T	50	100	1	0.02124
3:55428854:T:C	50	100	0.99	0.1688
3:55428936:A:T	50	98	1	0.4982
3:55429396:A:G	50	98	1	0.1643
3:55429452:T:C	50	100	1	0.3297
3:55429498:T:C	50	100	1	0.3297
3:55429544:C:A	50	98	1	0.3299
3:55429641:G:A	50	98	1	0.03468
3:55429656:G:A	50	100	0.99	0.169
3:55430025:A:G	50	100	1	0.06282
3:55430353:A:G	50	98	1	0.3301
3:55430696:G:A	50	100	1	0.169
3:55430752:G:T	50	100	0.99	0.1688
3:55430767:G:A	50	100	1	0.04539
3:55430791:G:C	50	100	1	0.01126
3:55430847:G:A	50	98	1	0.3301
3:55430877:A:G	50	98	1	0.4966
3:55430888:A:G	50	100	1	0.02124
3:55430892:G:A	50	98	0.99	0.4966
3:55430908:C:A	50	98	0.99	0.4966
3:55431307:C:T	50	100	1	0.04539
3:55431628:C:T	50	100	1	0.04847
3:55431667:G:T	50	100	1	0.04847
3:55431752:T:C	50	100	0.95	0.02124
3:55431875:C:A	50	100	1	0.02124
3:55431974:G:A	50	100	1	0.155
3:55431997:T:A	50	100	0.99	0.3591
3:55432007:C:A	50	100	0.99	0.01452
3:55432079:T:G	50	100	1	0.3942
3:55432191:C:A	50	100	1	0.02651
3:55432296:G:C	50	100	1	0.05937
3:55432570:G:A	50	100	1	0.4895
3:55432587:G:A	50	100	1	0.155
3:55432635:G:A	50	100	1	0.4895
3:55432866:C:T	50	100	0.96	0.03558
3:55432953:C:T	50	98	0.99	0.157
3:55433542:G:A	50	100	1	0.01452
3:55433558:C:T	50	100	0.99	0.3351
3:55433863:T:C	50	100	1	0.05955
3:55433875:T:C	50	100	1	0.1082
3:55433896:C:T	50	100	1	0.4904
3:55433965:G:T	50	100	0.96	0.02015
3:55434030:T:A	50	100	1	0.4897
3:55434110:C:T	50	100	1	0.1549
3:55434140:G:C	50	100	0.99	0.4897
3:55434181:G:A	50	100	1	0.1549
3:55434337:G:A	50	98	1	0.05846
3:55434818:C:T	50	100	0.99	0.3355
3:55435200:T:C	50	100	0.99	0.3357
3:55435202:G:T	50	100	0.99	0.01344
3:55435591:C:T	50	100	1	0.02124
3:55435610:G:A	50	100	1	0.155
3:55435682:A:G	50	100	1	0.02124
3:55435693:A:T	50	100	1	0.05828
3:55435785:A:C	50	100	0.99	0.4985
3:55435815:G:A	50	96	0.88	0.03304
3:55436105:A:T	50	98	0.99	0.1632
3:55436133:C:T	50	100	1	0.02124
3:55436162:C:T	50	100	0.99	0.3422
3:55436405:A:G	50	98	0.97	0.05592
3:55436975:C:G	50	100	0.99	0.3422
3:55437035:C:T	50	98	0.99	0.3578
3:55437331:G:A	50	100	0.99	0.4949
3:55437621:G:A	50	100	1	0.05247
3:55437755:G:A	50	100	0.99	0.4811
3:55437935:G:A	50	94	0.97	0.2033
3:55438128:A:G	50	100	0.98	0.2153
3:55438161:G:C	50	100	0.98	0.215
3:55438345:C:A	49	100	0.98	0.2235
3:55438529:T:A	50	100	1	0.0285
3:55439020:G:A	50	100	1	0.01652
3:55439055:G:C	50	100	0.94	0.01471
3:55439115:G:C	50	100	1	0.01198
3:55439127:G:C	50	100	1	0.05537
3:55439198:T:C	50	100	0.99	0.4909
3:55439339:A:G	50	100	0.98	0.1865
3:55439437:T:C	50	100	0.98	0.03794
3:55439778:G:A	50	100	1	0.01652
3:55439811:T:C	50	100	0.99	0.1825
3:55439866:T:C	50	100	1	0.05229
3:55440045:A:G	50	100	0.99	0.4853
3:55440165:C:A	50	100	0.98	0.01561
3:55440423:C:G	50	94	0.93	0.09622
3:55440596:A:G	50	100	1	0.03341
3:55440620:T:C	50	100	1	0.02197
3:55440911:C:T	50	98	0.99	0.242
3:55440913:T:G	50	100	0.99	0.4784
3:55441245:A:G	50	100	0.99	0.07462
3:55441683:A:T	50	100	0.99	0.01198
3:55441844:G:A	50	100	0.99	0.4811
3:55442081:G:C	50	100	1	0.05156
3:55442388:A:G	50	100	0.99	0.2663
3:55443359:G:A	50	100	1	0.01652
3:55443361:G:T	50	100	1	0.01761
3:55443459:C:T	50	100	1	0.02033
3:55443602:A:G	50	100	1	0.01652
3:55443907:C:T	50	100	1	0.04702
3:55444276:G:A	50	100	0.99	0.3328
3:55444328:T:C	50	100	0.99	0.3903
3:55444617:T:C	50	100	0.99	0.07807
3:55444677:G:A	50	100	0.99	0.01652
3:55444821:T:C	50	100	0.99	0.05792
3:55444950:A:G	50	100	0.98	0.01652
3:55445182:T:C	50	100	0.99	0.05737
3:55445613:G:A	50	96	0.99	0.4176
3:55445621:G:C	50	98	1	0.04684
3:55445703:T:C	50	100	0.98	0.02451
3:55446017:A:C	50	98	0.98	0.1805
3:55446052:G:A	50	100	0.93	0.01743
3:55446060:A:G	50	100	0.99	0.1505
3:55446117:A:T	50	100	0.85	0.01162
3:55446317:C:G	50	100	1	0.04684
3:55446403:C:T	50	100	0.99	0.2507
3:55446548:G:C	50	100	0.99	0.05701
3:55446695:T:C	50	100	0.99	0.3876
3:55446840:C:T	50	100	0.99	0.05683
3:55447047:G:T	50	98	0.99	0.1086
3:55447111:C:T	50	98	0.99	0.1073
3:55447403:T:C	50	100	1	0.0256
3:55447507:A:G	50	100	0.98	0.2792
3:55447883:G:C	50	100	0.99	0.2231
3:55447902:G:T	50	100	0.99	0.2171
3:55447955:A:G	50	100	0.99	0.07298
3:55448240:C:T	49	100	1	0.04811
3:55448242:C:A	49	100	0.99	0.07335
3:55448467:G:A	50	100	1	0.02451
3:55448602:C:G	50	100	1	0.1438
3:55448769:T:C	50	100	1	0.1438
3:55449312:C:A	50	100	1	0.03849
3:55449399:G:T	50	100	0.99	0.1432
3:55449473:C:T	50	100	0.97	0.03068
3:55449925:A:C	50	100	0.97	0.0305
3:55450470:G:A	50	100	1	0.04702
3:55450685:T:G	50	100	0.98	0.1494
3:55451515:T:G	50	94	0.93	0.09731
3:55451999:T:A	50	98	1	0.1309
3:55452006:A:G	50	100	1	0.01598
3:55452029:A:G	50	100	0.98	0.0207
3:55452105:C:A	50	98	0.99	0.2858
3:55452170:G:A	50	96	1	0.1848
3:55452268:G:A	50	100	0.99	0.07353
3:55452320:G:A	45	97.8	0.98	0.4847
3:55452411:A:T	33	97	0.88	0.01743
3:55452412:A:T	34	97.1	0.86	0.04993
3:55452415:A:T	32	96.9	0.89	0.01598
3:55452416:A:T	31	96.8	0.86	0.05283
3:55452419:A:T	27	96.3	0.88	0.01598
3:55452420:A:T	28	96.4	0.87	0.05247
3:55452423:A:T	23	95.7	0.86	0.01652
3:55452424:A:T	22	95.5	0.84	0.05283
3:55452438:T:A	25	96	0.87	0.04811
3:55452440:T:A	28	92.9	0.92	0.06463
3:55452442:T:A	25	96	0.92	0.06064
3:55452444:T:A	28	96.4	0.92	0.05864
3:55453194:A:T	50	100	1	0.05047
3:55453261:C:T	50	100	0.98	0.1496
3:55453289:T:A	50	98	0.98	0.4811
3:55453400:G:A	50	98	0.99	0.4822
3:55453461:G:A	50	100	0.96	0.01561
3:55453505:T:C	50	100	0.99	0.01017
3:55453753:C:G	50	100	0.97	0.03232
3:55454187:A:G	50	100	0.96	0.04503
3:55454253:A:G	50	100	0.98	0.1529
3:55454276:A:G	50	98	0.98	0.1476
3:55454277:T:C	50	100	1	0.01634
3:55454367:T:A	50	98	0.99	0.4809
3:55454491:C:T	50	98	0.99	0.2769
3:55454514:T:C	50	100	0.91	0.0118
3:55454866:C:A	50	98	0.99	0.2714
3:55454955:A:G	50	100	0.99	0.02505
3:55455352:G:A	50	100	1	0.08824
3:55455770:G:A	50	96	0.99	0.4813
3:55455798:G:C	50	100	1	0.03758
3:55455807:G:C	50	96	0.99	0.4363
3:55455877:A:G	50	100	0.99	0.03758
3:55456786:G:C	50	100	0.98	0.1396
3:55456834:T:C	50	100	0.98	0.1636
3:55456874:T:C	50	100	0.99	0.02487
3:55456985:G:A	50	100	0.99	0.1501
3:55457118:G:A	50	100	0.98	0.4713
3:55457195:G:C	50	100	0.93	0.01198
3:55457408:C:A	50	100	0.99	0.1452
3:55457543:C:A	50	100	0.99	0.4662
3:55457654:G:A	50	100	1	0.03831
3:55457782:T:C	50	100	0.99	0.4753
3:55457842:G:A	50	100	0.97	0.05447
3:55458022:C:T	50	100	0.98	0.1402
3:55458202:A:G	50	100	1	0.05719
3:55458298:C:A	50	100	0.98	0.1436
3:55458322:G:A	50	100	1	0.03831
3:55458392:T:G	50	100	0.99	0.09168
3:55458404:G:A	50	100	0.99	0.4668
3:55458526:C:G	50	100	0.99	0.09168
3:55458753:C:T	50	100	1	0.05392
3:55458927:C:G	50	100	0.99	0.09132
3:55459486:C:A	50	100	0.98	0.1492
3:55459650:A:G	50	100	0.99	0.1416
3:55459894:A:G	50	100	0.99	0.01616
3:55460001:G:A	50	100	0.99	0.01634
3:55460019:G:A	50	100	1	0.05719
3:55460051:C:T	50	100	0.99	0.4562
3:55460112:G:A	50	100	0.99	0.1344
3:55460645:A:C	50	100	0.99	0.1294
3:55460739:C:T	50	100	1	0.0541
3:55461013:G:A	50	96	0.78	0.02633
3:55461230:C:T	50	100	1	0.05755
3:55461735:C:T	50	100	0.98	0.01616
3:55461892:G:A	50	100	0.99	0.03086
3:55462020:G:A	49	100	0.97	0.02923
3:55462232:C:T	50	100	1	0.0541
3:55462381:G:C	50	100	0.99	0.3301
3:55462504:C:T	50	100	0.99	0.4728
3:55462509:G:A	50	100	1	0.0216
3:55463123:G:C	50	100	1	0.0541
3:55463925:A:T	50	100	1	0.06046
3:55464012:C:T	50	100	0.99	0.01071
3:55464815:C:T	50	100	1	0.05392
3:55464893:C:T	50	100	1	0.1334
3:55465379:C:T	50	100	1	0.1334
3:55465380:G:A	50	100	1	0.0207
3:55465551:A:C	50	100	1	0.1373
3:55465636:G:A	50	100	0.99	0.4846
3:55465753:T:C	50	100	0.99	0.4936
3:55466017:T:A	50	98	0.98	0.118
3:55466380:T:A	50	100	0.99	0.4759
3:55466672:A:G	50	100	1	0.05683
3:55466974:G:C	50	100	0.99	0.1701
3:55467147:T:C	50	100	0.99	0.4831
3:55467741:T:C	50	100	0.98	0.01616
3:55468223:G:A	50	100	0.99	0.1327
3:55468531:C:G	50	100	0.91	0.01598
3:55469494:T:A	50	100	1	0.1373
3:55469513:T:C	50	100	0.98	0.01688
3:55470702:A:G	50	98	0.98	0.4611
3:55470995:C:T	50	100	0.99	0.4613
3:55471007:G:T	50	98	0.96	0.02142
3:55471362:G:C	50	100	0.98	0.372
3:55471702:T:C	50	100	0.98	0.4622
3:55471859:G:C	50	100	0.96	0.05973
3:55472110:C:A	50	100	0.98	0.4624
3:55472335:C:T	50	100	0.98	0.01797
3:55472462:T:C	50	100	0.99	0.1616
3:55472539:C:T	50	100	0.99	0.1543
3:55473253:T:C	50	100	0.98	0.4559
3:55474047:C:T	50	100	0.99	0.1302
3:55474074:G:A	50	100	0.97	0.1505
3:55474616:C:A	50	96	0.98	0.01616
3:55475722:T:A	50	96	0.96	0.4946
3:55475980:A:C	50	96	0.88	0.09913
3:55476523:T:A	50	100	0.99	0.01634
3:55477044:C:A	50	100	0.98	0.0138
3:55477647:G:A	50	98	0.97	0.4808
3:55478002:C:T	50	100	1	0.02342
3:55478305:T:G	50	100	0.98	0.01525
3:55479954:A:G	50	100	0.66	0.01743
3:55480075:T:G	50	100	0.84	0.01834
3:55480095:T:C	50	100	0.92	0.01416
3:55480217:A:G	50	100	1	0.02596
3:55480738:A:T	50	98	0.99	0.09078
3:55481249:C:T	50	100	0.94	0.1155
3:55481518:G:C	50	100	1	0.02596
3:55482935:G:C	50	100	0.99	0.09532
3:55483019:A:G	50	98	0.98	0.4846
3:55484068:A:G	50	100	0.95	0.1529
3:55485413:G:A	50	100	0.97	0.0138
3:55485829:G:A	50	100	0.99	0.1777
3:55485999:T:C	50	98	0.99	0.106
3:55487689:C:A	50	100	0.98	0.1823
3:55488741:G:C	50	100	0.98	0.1957
3:55488911:T:C	50	98	0.98	0.4684
3:55488950:A:G	50	100	0.95	0.02088
3:55489010:G:C	50	98	0.98	0.4829
3:55489156:G:T	50	100	0.98	0.1957
3:55489287:A:G	50	100	0.91	0.01707
3:55489295:A:G	50	94	0.71	0.03177
3:55489364:A:G	50	98	1	0.01725
3:55489545:C:T	50	100	1	0.01452
3:55489966:G:A	50	100	1	0.01434
3:55490082:G:A	50	100	1	0.01471
3:55490706:G:C	50	100	0.99	0.04884
3:55491145:G:A	50	100	0.98	0.1737
3:55491582:G:A	50	100	0.97	0.1781
3:55491956:C:T	50	100	1	0.01452
3:55491957:T:G	50	98	0.98	0.4822
3:55492232:C:G	50	96	0.86	0.07607
3:55492322:C:T	50	98	0.98	0.4947
3:55493614:G:A	50	100	0.92	0.02306
3:55493639:A:C	50	100	0.99	0.04866
3:55494205:A:C	50	98	0.99	0.01779
3:55494731:G:A	50	100	0.98	0.01053
3:55495326:C:A	50	100	0.97	0.179
3:55495352:T:C	50	98	0.97	0.2623
3:55495455:C:G	50	98	0.98	0.4976
3:55496622:C:T	50	100	0.99	0.04811
3:55497064:G:T	50	100	0.98	0.114
3:55497230:T:C	50	100	0.99	0.02397
3:55497239:G:A	50	98	0.96	0.3969
3:55497639:A:T	50	100	0.98	0.01943
3:55497812:G:A	50	100	0.99	0.04575
3:55497931:G:A	50	96	0.99	0.3076
3:55498190:C:T	50	100	0.98	0.1238
3:55498863:G:A	50	100	1	0.01307
3:55499119:G:C	50	100	0.99	0.1071
3:55499694:C:T	50	100	0.99	0.02015
3:55500165:C:T	50	100	0.99	0.01924
3:55500236:G:A	50	100	0.99	0.0679
3:55501246:A:G	50	100	0.99	0.1213
3:55501590:A:G	50	100	0.96	0.02124
3:55501671:A:C	50	100	1	0.09314
3:55502445:C:A	50	98	1	0.09223
3:55502639:C:T	50	98	1	0.09314
3:55502746:C:T	50	100	0.98	0.3722
3:55502774:G:A	50	98	1	0.09205
3:55503022:C:T	50	98	1	0.09314
3:55503024:C:T	50	98	1	0.09314
3:55503269:A:G	50	98	0.99	0.03903
3:55503494:A:G	50	100	0.99	0.02215
3:55504224:A:T	50	98	0.95	0.01053
3:55504552:C:T	50	100	1	0.02179
3:55504615:C:T	50	100	1	0.02197
3:55504625:C:T	50	98	0.98	0.1376
3:55504744:G:A	50	100	1	0.02197
3:55504754:G:A	50	100	0.99	0.01434
3:55505532:G:A	50	98	0.98	0.3725
3:55506622:G:A	50	98	0.7	0.0118
3:55506842:C:A	50	98	1	0.09241
3:55506862:A:G	50	100	0.98	0.01434
3:55507033:G:A	50	100	0.82	0.01126
3:55507105:G:A	50	98	0.99	0.03903
3:55508149:T:A	50	100	0.99	0.3001
3:55510028:A:G	50	100	1	0.02197
3:55510806:C:T	50	100	0.99	0.01434
3:55510845:G:C	50	100	0.99	0.3128
3:55511475:C:T	50	98	0.96	0.1086
3:55511513:A:T	50	100	0.99	0.02342
3:55511570:A:G	50	96	0.98	0.4208
3:55511886:T:C	50	98	0.96	0.1169
3:55512077:A:G	50	100	0.99	0.01416
3:55512161:C:T	50	100	0.98	0.01289
3:55512689:C:A	50	100	0.99	0.01525
3:55512855:C:G	50	100	0.99	0.01525
3:55512951:G:T	50	100	0.98	0.01053
3:55513845:G:C	50	100	1	0.04829
3:55513994:T:A	50	100	1	0.02705
3:55514077:A:T	50	100	1	0.02106
3:55514225:C:T	50	100	1	0.02705
3:55514226:G:A	50	100	0.99	0.03195
3:55514476:T:A	50	100	0.96	0.02106
3:55514698:A:C	50	96	0.97	0.3255
3:55514821:G:A	50	100	0.98	0.1204
3:55515105:C:T	50	100	1	0.01888
3:55515305:T:C	50	100	1	0.02723
3:55516134:A:G	50	100	1	0.02832
3:55516206:C:T	50	100	1	0.02941
3:55516661:T:C	50	98	0.98	0.08551
3:55516740:C:G	50	96	0.99	0.3395
3:55517036:C:T	50	98	0.98	0.4688
3:55517119:G:A	50	100	0.99	0.01652
3:55517441:C:T	50	98	0.98	0.4688
3:55517644:C:A	50	100	0.9	0.02796
3:55518071:C:T	50	100	0.99	0.3451
3:55518787:A:G	50	96	0.99	0.3506
3:55518820:G:A	50	100	0.97	0.08896
3:55519069:C:T	50	100	0.93	0.03613
3:55519777:A:C	50	100	0.98	0.08515
3:55519852:G:A	50	100	0.98	0.08188
3:55519871:C:T	50	100	1	0.02723
3:55520075:G:A	50	100	0.99	0.01452
3:55520175:A:G	50	94	0.97	0.3377
3:55520453:T:A	50	96	0.99	0.01743
3:55521235:G:A	50	100	1	0.02723
3:55521251:T:C	50	100	0.97	0.2182
3:55521357:C:G	50	100	0.98	0.2213
3:55521664:A:G	50	94	0.96	0.348
3:55521676:C:G	50	100	0.98	0.1354
3:55521741:G:T	50	100	0.97	0.08097
3:55521851:G:T	50	100	0.98	0.03849
3:55522132:A:T	50	100	0.98	0.2351
3:55522773:A:T	50	100	0.98	0.1365
3:55523192:A:G	50	100	0.98	0.09895
3:55523571:C:A	50	100	0.99	0.01979
3:55523672:A:C	50	98	0.98	0.1307
3:55523948:G:A	50	100	0.94	0.01906
3:55524224:A:T	50	94	0.98	0.3972
3:55524861:T:C	50	98	0.99	0.09858
3:55524919:T:G	50	100	0.96	0.05138
3:55525041:A:G	50	100	1	0.01289
3:55525175:T:A	50	100	0.95	0.01924
3:55525240:A:T	50	96	0.98	0.1845
3:55525478:T:A	50	96	0.97	0.4176
3:55526001:C:T	50	100	0.95	0.01906
3:55526116:G:A	50	100	0.96	0.09768
3:55526974:C:T	50	100	0.98	0.03341
3:55527629:A:G	50	100	0.92	0.02723
3:55528074:A:G	50	98	0.88	0.04811
3:55529005:C:T	50	100	0.73	0.01943
3:55529316:T:C	50	100	0.96	0.01471
3:55529516:T:C	50	100	0.97	0.09332
3:55529555:T:A	50	100	0.98	0.02015
3:55530959:A:G	50	100	1	0.01071
3:55530975:A:G	50	98	0.98	0.09477
3:55531620:T:C	50	100	1	0.01289
3:55531660:G:A	50	100	1	0.02124
3:55532253:C:G	50	96	0.99	0.3707
3:55532449:A:G	50	96	0.99	0.4484
3:55532968:G:A	50	100	0.9	0.01362
3:55533385:G:A	50	98	0.98	0.4475
3:55533424:A:G	50	96	0.99	0.3263
3:55533591:G:A	50	98	0.98	0.1186
3:55533954:T:G	50	96	0.99	0.1198
3:55534028:C:T	50	100	0.91	0.01924
3:55534514:C:T	50	100	0.99	0.03558
3:55534728:A:G	50	98	0.98	0.37
3:55534785:T:C	50	98	0.99	0.1184
3:55534933:T:C	50	98	0.99	0.1186
3:55535551:G:A	50	100	1	0.02633
3:55535853:A:G	50	100	0.99	0.413
3:55536022:C:A	50	98	0.69	0.01489
3:55536650:T:C	50	100	1	0.01997
3:55536924:C:T	50	96	0.99	0.08351
3:55537121:A:G	50	100	0.98	0.02814
3:55537390:T:G	50	98	0.99	0.1984
3:55537489:A:G	50	98	0.99	0.3751
3:55537732:G:A	50	98	0.99	0.4014
3:55538129:G:C	50	98	0.99	0.3902
3:55538438:G:A	50	100	0.99	0.02633
3:55538450:G:A	50	100	1	0.02124
3:55538742:T:C	50	98	0.99	0.02614
3:55538973:G:T	50	100	0.97	0.01634
3:55539215:T:C	50	100	1	0.04666
3:55539375:A:C	48	95.8	0.98	0.3422
3:55539835:A:G	50	98	1	0.1988
3:55540792:A:G	50	100	1	0.1311
3:55541757:G:A	50	96	0.98	0.3829
3:55541985:T:G	50	100	1	0.04648
3:55542040:C:T	50	98	0.98	0.2861
3:55542423:C:T	50	98	1	0.07026
3:55542521:C:A	49	100	0.99	0.3215
3:55543027:C:T	50	98	0.96	0.02778
3:55543224:A:T	50	100	0.99	0.4198
3:55543231:G:T	50	100	0.99	0.1046
3:55543682:C:A	50	98	0.98	0.38
3:55543852:A:G	50	94	0.99	0.2233
3:55543967:C:T	50	96	0.99	0.2411
3:55544070:G:A	50	100	1	0.0187
3:55544221:A:G	50	100	0.99	0.06899
3:55544518:G:A	50	100	0.96	0.2229
3:55544630:C:T	50	96	0.99	0.4915
3:55544694:G:A	50	96	1	0.4739
3:55544818:C:T	50	96	0.99	0.4484
3:55544904:C:T	50	96	0.99	0.3758
3:55545058:T:C	50	100	1	0.04031
3:55545425:G:A	50	100	0.98	0.0935
3:55545428:G:A	50	98	0.74	0.02832
3:55545746:G:A	50	100	1	0.0935
3:55545946:T:C	50	100	1	0.02778
3:55545993:A:T	50	96	0.99	0.3755
3:55546728:C:A	50	94	0.99	0.3978
3:55547448:G:C	50	100	1	0.0325
3:55548378:T:C	50	96	0.99	0.2863
3:55548723:A:T	50	100	1	0.04575
3:55549059:C:T	50	100	1	0.01598
3:55549125:T:A	50	100	1	0.02778
3:55549265:C:T	50	100	1	0.02796
3:55549823:G:A	50	98	0.93	0.02578
3:55549948:G:T	50	98	0.97	0.1914
3:55549950:G:C	50	96	0.97	0.2322
3:55550109:G:C	50	100	0.96	0.0305
3:55550125:C:T	50	98	0.99	0.1106
3:55550175:T:C	50	98	1	0.04194
3:55550553:A:T	50	98	0.98	0.4149
3:55550626:T:C	50	96	1	0.04194
3:55550720:A:G	50	98	0.96	0.05773
3:55550738:C:T	50	98	1	0.01017
3:55550812:C:G	50	98	0.98	0.1142
3:55550819:A:T	50	98	0.98	0.05465
3:55550825:G:T	50	100	0.98	0.05428
3:55550832:C:T	50	100	0.88	0.01471
3:55550844:A:G	50	98	0.87	0.04303
3:55550888:T:C	50	100	1	0.04575
3:55550893:G:C	50	100	1	0.04412
3:55550970:C:T	50	98	0.99	0.1077
3:55551125:G:T	50	96	0.99	0.3382
3:55551368:C:T	50	96	0.99	0.2362
3:55551511:C:T	50	100	1	0.04466
3:55551696:C:T	50	100	0.97	0.0541
3:55551908:C:T	50	100	1	0.04811
3:55552069:G:A	50	100	0.98	0.02796
3:55552274:T:G	50	100	1	0.01743
3:55552345:T:C	50	96	1	0.1182
3:55552372:T:C	50	96	1	0.1358
3:55552405:C:T	50	100	0.98	0.1173
3:55552444:G:T	50	100	0.93	0.03667
3:55552501:G:A	49	100	1	0.09241
3:55552529:T:C	50	98	1	0.1365
3:55552600:C:T	50	100	0.99	0.06881
3:55552692:T:A	50	98	0.99	0.2534
3:55552710:C:T	50	98	0.99	0.2534
3:55552988:C:T	42	95.2	1	0.2279
3:55553031:T:G	48	97.9	0.98	0.04811
3:55553264:C:A	50	100	1	0.06009
3:55553514:C:T	50	100	1	0.04575
3:55553570:G:C	50	100	0.98	0.03159
3:55553610:C:T	50	100	1	0.04575
3:55553643:A:G	50	100	0.98	0.0354
3:55553745:T:A	50	100	1	0.1198
3:55553861:G:A	50	98	1	0.1198
3:55554134:T:C	50	98	0.93	0.01126
3:55554854:C:G	50	96	1	0.1169
3:55554898:A:G	50	100	1	0.06118
3:55554954:G:A	50	96	1	0.1206
3:55555150:C:T	50	100	1	0.04539
3:55555783:A:G	50	98	0.99	0.2128
3:55555813:A:G	50	98	0.99	0.187
3:55556486:G:C	50	98	0.99	0.1923
3:55556621:G:C	50	98	0.99	0.2073
3:55556890:G:C	50	100	0.97	0.01725
3:55557343:A:C	50	100	1	0.1193
3:55557523:C:T	50	100	0.94	0.0216
3:55557611:C:G	50	98	0.88	0.05301
3:55557819:C:G	50	100	0.99	0.01489
3:55557967:G:T	50	98	0.99	0.3664
3:55558191:G:A	50	100	0.99	0.01471
3:55558426:C:T	50	98	1	0.2529
3:55558451:T:C	50	98	0.99	0.1581
3:55558548:A:G	50	100	0.9	0.03195
3:55558946:A:G	50	100	1	0.05882
3:55559210:C:A	50	100	1	0.1271
3:55559704:C:T	50	100	1	0.05356
3:55559805:C:T	50	98	0.99	0.01543
3:55559903:A:G	50	96	0.88	0.07879
3:55559973:G:A	50	98	1	0.3094
3:55560050:G:C	50	98	1	0.1278
3:55561017:C:T	50	100	0.98	0.1265
3:55561145:T:A	50	100	1	0.08007
3:55561610:G:C	50	100	0.99	0.0216
3:55561786:G:A	50	100	1	0.05501
3:55561820:C:A	50	100	0.99	0.0216
3:55561949:A:G	50	98	0.99	0.01561
3:55562453:C:T	50	100	1	0.02796
3:55562711:C:A	50	98	0.99	0.124
3:55562749:T:G	50	100	1	0.03686
3:55562888:T:C	50	100	0.99	0.3698
3:55562943:T:C	50	100	1	0.08279
3:55563258:C:T	50	98	0.99	0.1198
3:55563756:G:C	50	100	0.99	0.1122
3:55564468:G:A	50	100	0.97	0.01707
3:55564566:G:A	50	98	0.91	0.03558
3:55564729:A:C	50	98	0.99	0.0158
3:55564895:G:A	50	100	1	0.1162
3:55565296:A:G	50	100	0.99	0.05701
3:55565478:G:A	50	100	1	0.07952
3:55565796:A:G	50	100	0.9	0.01906
3:55565991:C:T	50	98	1	0.3117
3:55566286:C:T	50	100	1	0.07934
3:55566454:G:A	50	98	1	0.1267
3:55566518:A:G	49	100	1	0.3141
3:55566934:C:A	50	100	0.94	0.02741
3:55566983:A:T	50	100	0.92	0.03359
3:55567473:G:C	50	100	0.92	0.01162
3:55568048:G:A	50	100	0.95	0.05011
3:55568109:T:A	50	100	1	0.2856
3:55568800:T:C	50	100	0.98	0.2898
3:55569340:C:T	50	100	0.93	0.01452
3:55569541:A:T	50	100	0.99	0.09477
3:55569620:T:C	50	100	0.99	0.02397
3:55569893:T:G	49	100	0.98	0.01707
3:55570618:C:G	50	100	0.99	0.05574
3:55571040:A:G	50	100	0.97	0.2758
3:55571172:C:T	50	100	0.98	0.09659
3:55571333:C:T	50	100	0.98	0.1872
3:55571516:C:G	50	100	0.95	0.0581
3:55572049:A:G	50	100	0.91	0.02324
3:55572059:G:A	50	100	0.97	0.04285
3:55572080:G:A	50	100	0.91	0.03486
3:55572448:T:C	50	98	0.97	0.2609
3:55572614:C:T	50	98	0.9	0.07916
3:55572665:C:T	50	100	0.98	0.08987
3:55572745:C:T	50	100	0.98	0.1485
3:55573218:A:G	50	100	0.9	0.02033
3:55573601:G:A	50	100	0.99	0.1253
3:55573709:C:T	50	100	0.99	0.09332
3:55574312:C:A	50	100	0.99	0.04357
3:55574473:G:A	50	100	0.93	0.01707
3:55574560:T:C	50	100	0.93	0.0276
3:55575237:C:T	50	100	0.94	0.01834
3:55575309:C:T	50	100	0.91	0.05519
3:55575602:T:C	50	100	0.98	0.1447
3:55576319:A:T	50	100	0.9	0.02106
3:55576322:A:T	50	100	0.92	0.02269
3:55576378:G:A	50	98	0.98	0.08805
3:55576557:T:A	50	100	0.95	0.01816
3:55576745:G:T	50	100	0.93	0.03032
3:55576960:T:G	50	100	1	0.0256
3:55577709:C:T	50	98	0.99	0.01725
3:55577957:G:C	50	100	0.99	0.01325
3:55578650:T:A	50	96	0.97	0.3045
3:55579006:C:T	50	98	0.97	0.02487
3:55579260:G:A	50	96	0.97	0.303
3:55579531:G:A	50	98	0.98	0.1616
3:55579741:A:G	50	100	0.98	0.1658
3:55579926:C:T	50	98	0.97	0.03413
3:55579934:A:G	50	100	0.99	0.04775
3:55580021:G:A	50	100	1	0.02524
3:55580512:G:A	50	100	0.97	0.04757
3:55581137:C:T	50	100	0.97	0.1097
3:55581232:A:G	50	100	0.98	0.1816
3:55582340:A:C	50	100	0.91	0.01761
3:55582398:G:A	50	96	0.78	0.09241
3:55582576:T:G	50	100	0.9	0.1338
3:55582619:G:A	50	98	0.9	0.08515
3:55583085:A:G	50	100	0.77	0.03994
3:55583383:T:C	50	86	0.66	0.05882
3:55583387:T:C	44	79.5	0.74	0.1745
3:55583392:T:C	47	93.6	0.7	0.01362
3:55583594:T:C	48	100	0.8	0.04357
3:55583828:G:T	50	94	0.82	0.0797
3:55583910:A:T	50	94	0.75	0.06699
3:55584126:C:T	50	90	0.79	0.2153
3:55584464:G:A	50	92	0.81	0.3722
3:55584848:G:A	50	100	0.87	0.09895
3:55585053:C:T	50	100	0.89	0.03322
3:55585065:G:A	50	98	0.86	0.1253
3:55585083:G:A	50	98	0.89	0.1345
3:55585145:C:T	50	100	0.84	0.0187
3:55585229:G:A	50	98	0.95	0.01253
3:55585305:C:T	50	100	0.9	0.03322
3:55585390:A:C	50	98	0.97	0.01253
3:55585433:C:T	50	98	0.9	0.0463
3:55586021:C:T	50	100	0.77	0.01253
3:55586140:C:T	50	96	0.76	0.01598
3:55586433:C:T	50	96	0.89	0.1393
3:55586538:T:C	50	98	0.89	0.2843
3:55586639:T:A	50	96	0.9	0.2587
3:55587274:C:G	50	98	0.92	0.2042
3:55587465:C:T	50	96	0.89	0.1314
3:55588063:A:C	50	96	0.92	0.02669
3:55588784:T:C	50	98	0.88	0.09005
3:55588928:G:A	50	98	0.81	0.05465
3:55589143:C:T	50	98	0.91	0.2023
3:55589233:A:G	50	98	0.8	0.05556
3:55589240:A:G	50	100	0.74	0.0167
3:55589291:A:T	50	100	0.72	0.01507
3:55590134:A:G	50	98	0.88	0.03813
3:55590436:C:T	50	94	0.89	0.4748
3:55590579:A:C	50	98	0.9	0.03885
3:55591030:C:T	50	98	0.9	0.03867
3:55591049:G:A	50	98	0.93	0.2269
3:55591134:C:T	50	98	0.9	0.03867
3:55591156:A:G	50	98	0.89	0.03867
3:55591344:A:G	50	92	0.91	0.4985
3:55591574:C:T	50	94	0.87	0.03395
3:55591600:T:C	50	100	0.81	0.03322
3:55591645:A:C	50	98	0.9	0.04484
3:55592037:A:C	50	94	0.87	0.2538
3:55592288:A:G	50	98	0.67	0.02233
3:55592302:G:A	50	94	0.88	0.3992
3:55592887:C:T	50	92	0.89	0.2743
3:55593230:T:C	50	96	0.86	0.05084
3:55593436:T:A	50	96	0.85	0.05156
3:55593618:C:A	50	100	0.93	0.02669
3:55594096:T:C	50	100	0.93	0.03304
3:55594552:A:G	50	100	0.93	0.03232
3:55595425:C:T	50	90	0.9	0.1883
3:55596480:G:A	50	98	0.94	0.03849
3:55596549:G:A	50	100	0.96	0.03214
3:55596600:A:G	50	98	0.94	0.03849
3:55596752:T:A	50	100	0.97	0.03958
3:55597173:C:A	50	100	0.94	0.01797
3:55597191:T:C	50	98	0.93	0.03867
3:55597656:T:C	50	90	0.89	0.4918
3:55597985:A:G	50	100	0.93	0.03831
3:55598015:G:A	50	98	0.95	0.03849
3:55598726:T:C	50	100	0.93	0.01035
3:55599094:C:T	50	100	0.94	0.01816
3:55599299:T:G	50	100	0.92	0.0394
3:55599714:G:A	50	94	0.89	0.2195
3:55600333:C:G	50	100	0.92	0.03867
3:55600448:T:C	50	98	0.88	0.04285
3:55600855:C:A	50	100	0.93	0.03232
3:55601059:A:C	50	100	0.98	0.02415
3:55601778:G:C	50	100	0.95	0.02578
3:55601942:C:T	50	100	0.87	0.07553
3:55602717:A:G	50	94	0.92	0.482
3:55603502:G:C	50	94	0.93	0.4904
3:55603735:T:C	50	92	0.92	0.3068
3:55604491:T:C	50	98	0.93	0.156
3:55604497:C:T	50	98	0.96	0.03776
3:55604674:G:C	50	100	0.95	0.01888
3:55605194:C:T	50	100	0.87	0.01707
3:55605462:C:T	50	100	0.92	0.01652
3:55605935:G:A	50	100	0.84	0.02288
3:55606198:G:A	50	98	0.92	0.1554
3:55606535:C:A	50	100	0.92	0.07643
3:55606682:G:A	50	100	0.99	0.01888
3:55608081:A:G	50	98	0.92	0.07607
3:55608478:A:G	50	98	0.95	0.3469
3:55608850:T:C	50	100	0.97	0.04085
3:55609043:C:T	50	98	0.95	0.342
3:55609185:G:A	50	100	0.97	0.03558
3:55609263:C:T	50	98	0.95	0.335
3:55610064:C:A	50	94	0.9	0.07553
3:55610070:A:C	50	96	0.89	0.03086
3:55610071:A:C	50	86	0.92	0.1663
3:55610072:A:C	50	90	0.88	0.1227
3:55612174:T:G	50	98	0.91	0.01416
3:55612379:A:G	50	100	0.91	0.05065
3:55614211:G:C	50	98	0.92	0.04212
3:55614572:T:A	50	98	0.91	0.02378
3:55615045:C:T	50	100	0.98	0.02288
3:55615736:T:C	50	98	0.94	0.3727
3:55616086:T:G	50	98	0.89	0.01507
3:55616310:T:A	50	96	0.94	0.3125
3:55616395:C:T	50	100	0.89	0.01616
3:55616511:T:C	49	100	0.97	0.02669
3:55616676:A:G	50	100	0.92	0.07317
3:55616825:C:T	50	100	0.97	0.02324
3:55616970:C:T	50	100	0.99	0.01307
3:55617243:G:A	50	98	0.95	0.496
3:55617320:T:C	50	100	0.86	0.02124
3:55617700:A:G	50	100	0.97	0.02306
3:55617725:G:C	50	98	0.94	0.07389
3:55618128:T:C	50	96	0.9	0.03522
3:55619559:G:A	50	96	0.95	0.3146
3:55619677:A:G	50	98	0.94	0.07444
3:55619784:G:A	50	98	0.94	0.3034
3:55620153:C:G	50	100	0.95	0.02306
3:55621162:T:C	50	90	0.98	0.02433
3:55621171:A:T	50	100	0.94	0.01489
3:55622061:G:A	50	100	0.97	0.01471
3:55622254:A:T	50	100	0.96	0.01761
3:55622317:C:G	50	100	0.93	0.06935
3:55622512:T:C	50	100	0.94	0.09314
3:55623605:C:T	50	100	0.98	0.4938
3:55623677:T:C	50	98	0.99	0.4405
3:55623930:C:T	50	98	0.99	0.4826
3:55624002:T:A	50	100	0.95	0.06554
3:55624268:A:G	50	100	0.99	0.2204
3:55624323:T:C	50	100	0.97	0.06554
3:55624693:G:T	50	98	0.92	0.07462
3:55625284:T:C	50	100	0.82	0.01107
3:55625699:C:T	50	96	0.97	0.4099
3:55625706:G:A	50	96	0.97	0.4101
3:55625721:A:T	50	96	0.97	0.4103
3:55625729:C:T	49	98	0.97	0.4101
3:55625731:A:T	50	100	0.76	0.01452
3:55625737:C:T	49	98	0.97	0.4101
3:55625769:A:C	50	98	0.93	0.08751
3:55625944:G:A	50	100	0.89	0.01943
3:55626241:G:C	50	100	1	0.01688
3:55626846:G:A	50	100	0.99	0.4958
3:55627239:G:A	50	100	0.98	0.496
3:55627359:G:A	50	100	0.96	0.06082
3:55627990:A:G	50	100	0.84	0.01979
3:55628100:T:C	50	98	0.95	0.1184
3:55629320:T:C	50	100	0.96	0.01906
3:55629476:C:G	50	100	0.99	0.417
3:55629565:T:C	50	100	0.98	0.07226
3:55630421:G:A	50	100	0.99	0.3938
3:55630491:C:T	50	100	0.98	0.1387
3:55630539:G:C	50	100	0.96	0.06427
3:55630589:G:C	50	100	0.96	0.01906
3:55630856:T:G	50	100	0.96	0.06009
3:55631160:G:T	50	100	0.99	0.2416
3:55631355:G:A	50	100	1	0.1763
3:55631761:T:C	50	100	0.99	0.4753
3:55631780:C:G	50	100	1	0.01688
3:55631862:A:G	50	100	0.96	0.05991
3:55631903:A:G	50	100	0.99	0.4824
3:55631947:C:A	50	100	0.99	0.4824
3:55632156:G:A	50	100	1	0.01688
3:55632926:T:C	50	100	0.96	0.01924
3:55633047:C:T	50	100	0.83	0.01107
3:55633512:C:G	50	100	0.99	0.1846
3:55633901:T:G	50	100	0.97	0.02378
3:55633902:G:A	50	100	0.96	0.0285
3:55634442:G:A	50	100	0.98	0.4864
3:55634883:T:C	50	100	0.99	0.1672
3:55634967:C:T	50	100	0.98	0.1331
3:55634996:C:T	50	100	0.99	0.4847
3:55635114:C:T	49	98	0.99	0.4855
3:55635180:G:A	50	100	1	0.01707
3:55635603:C:T	50	100	1	0.01071
3:55635736:T:C	50	100	0.96	0.06427
3:55635962:C:T	50	100	0.99	0.01725
3:55636383:G:C	50	100	0.98	0.0659
3:55636597:T:C	50	100	0.99	0.2663
3:55636612:C:A	50	100	1	0.01707
3:55636674:G:A	50	100	1	0.01707
3:55636722:C:T	50	100	0.99	0.2471
3:55636892:A:C	50	100	0.95	0.09241
3:55637015:T:G	50	100	0.99	0.252
3:55637197:A:C	50	100	0.97	0.06826
3:55637357:A:G	50	100	0.93	0.0679
3:55637558:T:C	50	98	0.93	0.06917
3:55637731:C:T	50	100	0.98	0.2562
3:55638027:G:C	50	100	0.98	0.06736
3:55638474:A:G	50	98	0.96	0.02215
3:55639134:T:C	50	100	0.99	0.07262
3:55639387:A:C	50	100	0.99	0.05174
3:55639847:C:T	50	100	1	0.01707
3:55640206:C:T	50	100	0.98	0.02669
3:55640240:C:A	50	100	1	0.01707
3:55640358:C:A	50	98	0.97	0.0719
3:55640550:A:G	50	100	1	0.01543
3:55640786:A:G	50	100	0.96	0.0216
3:55641475:C:T	48	100	0.99	0.3154
3:55641802:G:A	50	100	0.96	0.01924
3:55642011:G:A	50	100	1	0.01489
3:55642149:G:A	50	98	0.94	0.1924
3:55642295:C:G	50	100	0.92	0.08497
3:55643005:C:T	50	100	0.99	0.3094
3:55643238:T:A	50	100	0.97	0.05301
3:55643567:C:G	50	98	0.95	0.1276
3:55643615:T:C	50	100	0.98	0.1723
3:55644550:C:T	50	100	0.98	0.1632
3:55645029:C:T	50	100	1	0.01725
3:55645121:C:T	50	100	0.98	0.1327
3:55645266:A:G	50	100	0.98	0.02705
3:55645289:G:A	50	100	0.98	0.02705
3:55645347:G:A	50	100	0.97	0.0463
3:55645348:C:T	50	98	0.98	0.169
3:55645780:C:G	50	98	0.98	0.1756
3:55645813:G:A	50	100	0.98	0.3132
3:55645830:C:T	50	100	0.95	0.02669
3:55646178:T:C	50	100	0.94	0.05192
3:55646338:A:G	50	100	0.98	0.01162
3:55646699:T:C	50	100	0.98	0.2064
3:55647048:G:A	50	98	0.99	0.02887
3:55647178:C:A	50	100	0.98	0.02832
3:55647188:C:G	50	100	0.98	0.02832
3:55647330:C:A	50	98	0.98	0.1899
3:55647824:C:T	50	100	0.94	0.01126
3:55648129:C:G	49	98	1	0.01452
3:55648698:C:T	50	100	0.97	0.05247
3:55648728:G:A	50	98	0.95	0.02941
3:55648986:G:A	50	100	0.97	0.05247
3:55649898:G:A	50	100	0.96	0.05265
3:55650369:C:A	50	100	0.98	0.02269
3:55650370:C:T	50	100	0.96	0.02269
3:55650719:A:G	50	100	0.97	0.03141
3:55651104:T:A	50	100	0.89	0.0207
3:55651140:C:T	50	100	0.98	0.02179
3:55651232:T:C	50	100	1	0.01725
3:55651986:C:T	50	98	0.96	0.08315
3:55651987:A:G	50	98	0.89	0.01906
3:55652012:T:A	50	100	0.81	0.01017
3:55652186:T:G	50	98	0.92	0.01471
3:55653462:C:T	50	100	0.99	0.01398
3:55653694:G:T	49	98	0.97	0.4991
3:55654187:C:A	50	100	0.93	0.01107
3:55655324:T:C	50	100	0.94	0.05374
3:55655355:C:G	50	98	0.98	0.3252
3:55655650:G:A	50	100	1	0.02669
3:55655936:C:A	50	98	0.98	0.4949
3:55656160:G:A	50	98	0.77	0.01271
3:55656301:A:G	50	100	0.95	0.06445
3:55656961:C:T	50	100	0.98	0.3277
3:55657369:T:C	50	98	0.81	0.04248
3:55657749:C:T	50	100	0.89	0.01344
3:55659159:C:A	50	100	0.99	0.01107
3:55659263:A:G	50	100	0.97	0.2594
3:55659288:C:T	50	100	0.88	0.09931
3:55659440:T:C	50	100	0.98	0.03867
3:55659454:C:A	50	100	0.98	0.2133
3:55660033:T:C	50	100	0.98	0.1198
3:55660308:T:G	50	100	0.99	0.457
3:55660703:T:C	50	100	0.98	0.1763
3:55660710:C:T	50	100	0.97	0.06572
3:55662054:G:T	50	100	1	0.01997
3:55662114:G:T	50	98	0.94	0.05392
3:55662174:T:C	50	100	0.98	0.2309
3:55662265:C:A	50	100	0.94	0.01688
3:55663576:C:T	50	100	0.94	0.02651
3:55663764:A:G	50	100	1	0.01489
3:55663952:C:T	50	100	0.99	0.2286
3:55664014:G:A	50	100	0.96	0.06972
3:55664023:T:C	50	100	1	0.01997
3:55664081:A:C	50	98	0.86	0.01198
3:55664148:T:C	50	100	0.99	0.4528
3:55664592:C:T	50	100	1	0.06173
3:55664736:T:G	50	100	0.99	0.1832
3:55665212:A:G	50	98	0.87	0.06663
3:55665286:G:T	50	100	0.97	0.05828
3:55665303:T:A	50	100	0.99	0.1158
3:55665852:T:C	50	100	1	0.3531
3:55666055:G:A	50	98	0.99	0.1772
3:55666294:C:T	50	100	0.99	0.4602
3:55666451:C:G	50	100	1	0.4412
3:55666484:G:A	50	100	1	0.3633
3:55666490:G:A	50	100	0.88	0.04121
3:55666565:C:T	50	100	1	0.06245
3:55666624:T:C	50	100	1	0.3566
3:55666691:G:T	50	98	1	0.441
3:55666797:A:G	50	100	1	0.3584
3:55666862:T:G	50	100	1	0.3597
3:55667157:C:T	50	100	0.99	0.4566
3:55667540:T:C	50	100	1	0.3528
3:55667543:A:C	50	100	1	0.3528
3:55667730:C:T	50	100	0.95	0.04448
3:55667731:G:A	50	100	0.97	0.01035
3:55667790:A:C	50	100	1	0.3361
3:55667808:A:G	50	100	1	0.3361
3:55668342:T:C	50	100	1	0.08533
3:55668895:G:T	50	100	0.98	0.06808
3:55669073:T:C	50	98	1	0.3549
3:55669245:T:C	50	100	0.98	0.1663
3:55669294:C:T	50	100	1	0.02015
3:55669556:C:G	50	100	1	0.431
3:55669575:T:G	50	100	1	0.3437
3:55670051:A:G	50	100	1	0.3437
3:55670373:T:C	50	100	1	0.3439
3:55670838:A:G	50	100	1	0.3292
3:55672026:C:T	50	100	0.95	0.01035
3:55672855:G:C	50	100	0.97	0.07044
3:55672857:C:T	50	100	0.97	0.07044
3:55673307:G:A	50	100	0.94	0.01144
3:55673324:C:T	50	100	1	0.08351
3:55673505:C:T	50	98	0.92	0.01071
3:55673646:T:A	50	100	0.97	0.01652
3:55673983:G:C	50	100	0.97	0.05937
3:55674540:A:C	50	100	0.97	0.01997
3:55674582:C:G	50	100	0.98	0.03377
3:55674665:C:T	50	98	0.97	0.07734
3:55674792:C:T	50	100	0.93	0.01053
3:55674891:A:G	50	100	1	0.08696
3:55675395:T:A	50	100	0.98	0.01325
3:55676409:G:A	50	100	0.97	0.01997
3:55676427:C:T	49	98	0.99	0.1767
3:55676829:T:C	50	96	0.82	0.02633
3:55677342:T:C	50	98	0.99	0.3326
3:55677466:C:A	50	100	1	0.09695
3:55677476:C:A	50	100	1	0.09695
3:55677769:A:T	50	100	1	0.01997
3:55678130:C:G	50	98	1	0.01652
3:55679897:C:A	50	100	0.99	0.063
3:55680484:T:C	50	100	0.93	0.02233
3:55680827:G:C	50	98	0.89	0.04085
3:55681090:G:C	50	94	0.98	0.3163
3:55681159:T:G	50	100	0.8	0.0207
3:55682623:T:C	50	98	0.99	0.2384
3:55682817:A:G	50	100	0.97	0.1015
3:55683011:T:C	50	100	0.99	0.0118
3:55683022:T:C	50	100	0.96	0.05592
3:55683090:C:G	50	100	0.99	0.1019
3:55683296:C:T	50	100	0.99	0.1015
3:55684051:C:T	50	100	0.95	0.01325
3:55684462:G:A	50	96	0.97	0.07734
3:55685524:C:A	50	100	0.98	0.06772
3:55685799:C:T	50	100	0.96	0.05719
3:55685809:G:A	50	100	0.95	0.0345
3:55686336:T:C	50	98	0.99	0.01852
3:55686434:T:C	49	100	0.97	0.2725
3:55686732:G:A	50	98	0.7	0.01344
3:55687661:G:A	50	96	1	0.01307
3:55687812:G:C	50	100	0.96	0.05701
3:55687868:G:A	50	100	0.83	0.01797
3:55688207:T:C	50	100	0.99	0.1017
3:55688236:T:C	50	96	0.98	0.02578
3:55689107:G:T	50	100	0.95	0.01325
3:55689473:C:T	50	100	0.72	0.01071
3:55689539:A:T	50	96	0.85	0.01144
3:55689541:C:T	50	100	0.98	0.09949
3:55689740:C:A	50	98	0.82	0.03958
3:55689784:C:T	49	100	0.98	0.02977
3:55690414:A:G	50	100	0.98	0.4492
3:55691569:A:T	42	88.1	0.68	0.06663
3:55691571:A:T	41	85.4	0.68	0.09749
3:55693144:G:C	50	100	0.96	0.1028
3:55693317:T:C	50	100	0.98	0.4535
3:55693579:G:C	50	100	0.98	0.449
3:55693923:C:G	50	100	0.94	0.05483
3:55694000:C:T	50	100	1	0.01707
3:55695146:C:A	50	96	1	0.01598
3:55695283:T:C	50	100	0.91	0.02215
3:55695419:A:T	50	100	0.95	0.0679
3:55695499:C:T	50	96	0.93	0.05174
3:55696322:C:A	50	100	0.92	0.01707
3:55696453:T:C	50	100	0.82	0.01924
3:55696497:A:G	50	100	0.99	0.01707
3:55696845:T:C	50	100	0.84	0.03867
3:55697117:G:A	50	100	0.96	0.07081
3:55698566:T:C	50	100	0.81	0.03486
3:55698660:G:A	50	100	0.86	0.01598
3:55698933:C:G	50	100	0.76	0.03903
3:55699362:C:T	50	82	0.79	0.38
3:55699689:A:G	50	98	0.74	0.05065
3:55700089:A:G	50	84	0.84	0.2422
3:55700645:C:T	50	96	0.8	0.1732
3:55700653:C:T	50	94	0.8	0.161
3:55700794:G:A	50	88	0.81	0.2567
3:55701026:C:A	50	98	0.84	0.0138
3:55701150:A:G	50	100	0.86	0.01035
3:55701198:A:C	50	96	0.88	0.1122
3:55702544:T:C	50	98	0.95	0.4141
3:55702839:C:A	50	96	0.96	0.4089
3:55702849:A:T	50	98	0.97	0.4446
3:55702863:T:G	50	100	0.8	0.06173
3:55703909:G:A	50	98	0.96	0.01144
3:55703947:C:T	50	96	0.97	0.06808
3:55704272:A:T	50	98	0.97	0.1038
3:55704353:G:A	50	98	0.97	0.1454
3:55704373:G:A	50	100	0.93	0.01089
3:55704481:T:G	50	100	0.98	0.4506
3:55704530:G:A	50	100	0.94	0.04176
3:55704545:G:A	50	100	0.98	0.4499
3:55704719:T:C	50	96	0.98	0.47
3:55704749:T:C	50	94	0.92	0.2863
3:55704752:C:G	50	98	0.98	0.4499
3:55704836:A:G	50	100	0.98	0.4493
3:55704886:G:C	50	98	0.93	0.1293
3:55704957:T:G	50	100	0.99	0.4475
3:55705332:C:T	50	100	0.99	0.447
3:55705407:T:C	50	100	0.99	0.447
3:55705663:G:A	50	100	0.99	0.4472
3:55705738:G:A	50	100	0.91	0.1885
3:55706010:G:T	50	100	0.98	0.4417
3:55706086:C:T	50	100	0.99	0.4475
3:55706198:C:T	50	100	0.94	0.04067
3:55706240:C:T	50	100	0.99	0.4475
3:55706258:T:C	50	100	0.88	0.0207
3:55706327:A:C	50	100	0.99	0.4475
3:55706505:C:T	50	98	0.99	0.1449
3:55706596:G:C	50	100	0.99	0.4475
3:55706696:G:A	50	100	0.99	0.4477
3:55706794:G:A	50	100	0.88	0.03014
3:55706804:A:G	49	100	0.99	0.4475
3:55706982:T:A	50	96	0.98	0.3482
3:55706986:A:T	50	100	0.99	0.4946
3:55707113:G:A	50	100	0.99	0.4483
3:55707174:C:T	50	98	0.89	0.02324
3:55707224:G:A	50	100	0.99	0.4483
3:55707302:G:A	50	100	0.95	0.02705
3:55707368:G:A	50	100	0.99	0.4483
3:55707569:G:C	50	94	0.97	0.06699
3:55707679:C:T	50	100	0.9	0.03032
3:55707714:A:G	50	100	0.98	0.4121
3:55707850:G:A	50	100	0.96	0.03922
3:55707866:T:A	50	100	0.99	0.4946
3:55708007:A:G	50	100	0.99	0.4488
3:55708038:T:G	50	100	0.99	0.4481
3:55708067:C:G	50	100	0.99	0.4481
3:55708651:A:G	50	96	0.98	0.4448
3:55708810:T:G	50	98	0.95	0.179
3:55709030:C:T	50	100	0.97	0.4779
3:55709065:C:G	49	98	0.91	0.02596
3:55709170:T:C	50	100	0.98	0.4655
3:55709247:G:A	50	100	0.98	0.4822
3:55709689:C:T	50	100	0.95	0.01979
3:55709750:A:T	50	100	0.99	0.4797
3:55710132:C:T	50	100	1	0.4786
3:55710622:A:T	50	100	0.98	0.02033
3:55710707:A:T	50	100	1	0.4784
3:55710747:G:A	50	100	0.98	0.01943
3:55710757:G:A	50	100	0.98	0.0207
3:55710988:G:A	50	98	0.88	0.03631
3:55710994:T:C	50	100	1	0.4989
3:55711541:G:A	50	98	0.86	0.08224
3:55712008:C:T	50	100	1	0.3263
3:55712779:G:A	50	100	1	0.4811
3:55713120:C:G	50	94	0.77	0.01816
3:55713122:C:G	50	86	0.79	0.06173
3:55713123:T:A	48	97.9	0.91	0.02269
3:55713125:T:A	49	95.9	0.86	0.01253
3:55713127:T:A	50	90	0.7	0.04993
3:55713128:G:C	49	89.8	0.68	0.05065
3:55713129:T:A	49	83.7	0.77	0.1077
3:55713131:T:A	50	84	0.77	0.1193
3:55713275:G:C	50	98	1	0.3537
3:55713968:G:A	50	98	1	0.3261
3:55714192:C:T	50	100	0.99	0.05701
3:55714429:C:A	50	100	1	0.4729
3:55714467:T:C	50	100	0.93	0.0236
3:55714866:C:G	50	100	1	0.01471
3:55715134:T:C	50	98	0.99	0.4152
3:55715166:T:C	50	100	1	0.4808
3:55715283:G:A	50	100	1	0.4864
3:55715327:T:A	50	100	1	0.4864
3:55715681:A:G	50	100	1	0.02052
3:55715854:T:A	50	100	1	0.4784
3:55716304:G:C	50	100	0.99	0.4864
3:55716516:G:A	50	100	0.71	0.01543
3:55716517:C:A	50	100	1	0.01471
3:55716744:C:T	50	100	0.99	0.4866
3:55716832:C:T	50	100	1	0.01816
3:55716882:A:G	50	100	0.99	0.4864
3:55716911:G:A	50	100	0.99	0.4782
3:55717053:G:A	50	100	1	0.01471
3:55717165:C:T	50	100	1	0.01471
3:55717301:G:A	50	100	1	0.4813
3:55717408:T:C	50	98	0.82	0.01761
3:55717511:G:A	50	100	0.98	0.03286
3:55717519:C:G	50	100	1	0.03232
3:55717745:T:C	50	100	1	0.4815
3:55718101:T:C	50	100	1	0.1431
3:55718271:G:C	50	100	1	0.4993
3:55718631:C:T	50	100	1	0.2607
3:55719090:C:A	50	92	0.92	0.2273
3:55719091:T:C	50	100	1	0.4815
3:55720276:C:A	44	97.7	0.68	0.01126
3:55720374:C:G	50	100	1	0.03214
3:55720442:C:T	49	100	1	0.02614
3:55720465:T:C	50	100	1	0.03214
3:55720654:C:T	50	100	1	0.05828
3:55720707:A:G	50	98	0.95	0.03395
3:55720955:G:C	50	100	1	0.02378
3:55720974:A:G	50	100	1	0.4757
3:55721466:T:C	50	100	1	0.3253
3:55721562:G:A	50	100	1	0.4755
3:55721632:C:T	50	100	0.95	0.01344
3:55721659:C:A	50	100	1	0.01471
3:55721762:C:A	50	100	0.8	0.02669
3:55722093:T:C	50	100	1	0.4755
3:55722379:T:A	50	100	1	0.01471
3:55722419:C:A	50	100	0.99	0.05701
3:55722665:C:T	50	100	1	0.3255
3:55723009:T:C	50	100	1	0.4755
3:55723022:T:C	50	100	1	0.4849
3:55723501:T:C	50	100	1	0.02614
3:55724471:T:G	50	100	0.99	0.4853
3:55724714:G:A	50	100	1	0.3261
3:55724770:C:T	50	100	1	0.03195
3:55725038:G:C	50	100	1	0.0236
3:55725478:A:G	50	100	0.95	0.01325
3:55725528:T:G	50	100	1	0.4432
3:55725750:T:C	50	100	1	0.4588
3:55726137:G:A	50	100	1	0.1431
3:55726583:C:T	50	100	0.75	0.02542
3:55726785:G:T	50	100	1	0.1431
3:55726860:C:T	50	100	1	0.01997
3:55727054:C:T	50	100	1	0.03195
3:55727148:A:C	50	100	1	0.03195
3:55727159:C:T	50	100	1	0.03195
3:55727289:A:G	50	100	1	0.02397
3:55727659:C:T	50	100	1	0.05828
3:55727870:T:A	50	100	1	0.455
3:55727932:C:T	50	100	0.97	0.02033
3:55728088:T:C	50	100	1	0.4813
3:55728170:A:G	50	100	1	0.02015
3:55728226:C:G	50	100	1	0.05828
3:55728237:A:G	50	100	1	0.4818
3:55728400:C:T	50	100	1	0.03232
3:55728556:C:A	50	100	1	0.05828
3:55728569:T:C	50	100	1	0.02378
3:55729063:T:C	50	100	1	0.4866
3:55729303:T:C	50	100	0.98	0.03214
3:55729866:T:A	25	100	0.99	0.04611
3:55729960:C:T	50	100	1	0.3263
3:55730129:C:T	50	100	1	0.03214
3:55730131:T:C	50	100	1	0.3263
3:55730212:A:C	50	100	1	0.4811
3:55730637:G:A	50	100	0.99	0.3339
3:55730928:G:A	50	100	1	0.02614
3:55730929:C:T	50	100	1	0.4063
3:55731690:C:A	50	100	1	0.4552
3:55732341:G:A	50	100	1	0.02596
3:55732382:C:T	50	100	0.95	0.01471
3:55732426:T:C	50	98	0.96	0.02197
3:55732464:A:G	50	100	1	0.175
3:55732508:G:A	50	100	1	0.02015
3:55732526:G:A	50	100	1	0.02578
3:55732637:T:C	50	100	1	0.02614
3:55732844:C:A	50	100	1	0.02633
3:55733357:C:G	50	100	1	0.02614
3:55733466:A:T	48	91.7	0.96	0.3161
3:55733540:T:A	44	90.9	0.84	0.06155
3:55733542:T:A	48	89.6	0.76	0.09877
3:55733960:C:T	50	100	1	0.1545
3:55734102:T:C	50	100	1	0.1543
3:55734190:G:C	50	100	1	0.01888
3:55734660:G:C	50	100	1	0.1538
3:55735274:A:C	50	100	0.99	0.4929
3:55735540:T:C	50	100	1	0.4867
3:55735957:T:C	50	98	1	0.4575
3:55736062:T:A	50	100	1	0.02869
3:55736275:C:T	50	100	1	0.01561
3:55736288:T:C	50	100	1	0.01198
3:55737323:C:T	50	100	0.93	0.03123
3:55737828:G:C	50	100	1	0.3675
3:55737927:G:A	50	100	1	0.3146
3:55738213:C:T	50	100	1	0.02723
3:55738327:G:C	50	100	1	0.3164
3:55738338:G:A	50	100	0.95	0.01489
3:55738345:A:G	50	100	0.98	0.04212
3:55739007:A:G	50	100	1	0.1458
3:55739209:G:A	50	100	0.97	0.01235
3:55739337:C:T	50	100	0.98	0.04866
3:55739352:T:C	50	98	0.62	0.01071
3:55739445:C:T	50	100	1	0.01797
3:55739707:G:T	50	96	1	0.3163
3:55739814:G:A	50	100	0.99	0.01543
3:55740043:T:C	50	100	1	0.01797
3:55740182:G:A	50	100	1	0.3164
3:55740413:T:C	50	100	1	0.01906
3:55740452:T:C	50	100	1	0.0187
3:55740882:C:A	50	100	1	0.01797
3:55740996:T:C	50	100	0.61	0.01434
3:55741311:G:A	50	100	0.99	0.3166
3:55741505:A:T	50	100	0.99	0.3164
3:55741671:T:C	50	100	1	0.443
3:55741956:T:A	50	98	0.92	0.02578
3:55741989:A:G	50	100	1	0.3228
3:55743514:A:C	50	100	1	0.3217
3:55744147:A:G	50	100	1	0.3221
3:55744585:C:T	50	100	1	0.01107
3:55744594:G:A	50	100	1	0.3166
3:55744837:A:G	50	100	1	0.3219
3:55744887:C:A	50	100	1	0.3166
3:55744947:T:C	50	96	0.8	0.02179
3:55745111:A:G	50	100	1	0.4802
3:55746138:G:A	50	100	1	0.4759
3:55746521:C:A	50	100	1	0.4099
3:55746780:A:G	50	100	1	0.3179
3:55746787:T:C	50	100	1	0.4702
3:55746788:A:T	50	100	1	0.4702
3:55747351:C:T	50	100	1	0.01089
3:55747564:T:C	50	100	1	0.4601
3:55747632:T:C	50	100	1	0.2692
3:55747667:G:A	50	100	0.99	0.2692
3:55747814:T:C	50	100	1	0.2692
3:55747831:T:C	50	100	0.99	0.2736
3:55747937:T:G	50	100	1	0.4601
3:55748741:G:A	50	100	1	0.4686
3:55749327:C:T	50	100	1	0.319
3:55749499:A:C	50	100	1	0.3195
3:55749579:C:T	50	100	1	0.01162
3:55749702:C:A	50	98	1	0.3195
3:55749835:A:T	50	100	1	0.01797
3:55750299:T:C	50	100	1	0.3244
3:55750575:G:A	50	100	1	0.01797
3:55750603:G:A	50	100	1	0.3181
3:55750784:G:A	50	100	0.95	0.01543
3:55750911:T:A	50	100	1	0.01779
3:55751219:T:G	50	100	0.99	0.01924
3:55751334:C:T	50	100	0.97	0.1316
3:55751415:A:G	50	100	1	0.01779
3:55751478:G:C	50	98	0.98	0.1481
3:55751513:A:G	50	100	1	0.2736
3:55752044:T:C	50	98	0.96	0.3172
3:55752512:C:G	50	100	0.99	0.2672
3:55752542:A:T	50	100	0.98	0.1091
3:55752720:T:G	50	100	0.92	0.1184
3:55754318:G:A	50	100	1	0.1451
3:55754480:G:A	50	100	0.97	0.132
3:55754784:A:T	50	96	0.73	0.01743
3:55755117:G:C	50	100	0.97	0.1305
3:55755219:G:A	50	100	0.74	0.0138
3:55755696:T:C	50	98	0.96	0.439
3:55755885:T:A	50	98	0.92	0.1612
3:55756001:G:C	50	100	0.98	0.4524
3:55757173:C:T	50	100	0.97	0.3945
3:55757308:A:G	50	100	0.98	0.4099
3:55757340:A:G	50	100	0.99	0.2923
3:55757886:G:C	50	98	0.98	0.1563
3:55758084:A:G	50	100	0.96	0.01816
3:55758198:A:C	50	100	0.97	0.4354
3:55758785:C:T	50	100	0.98	0.04339
3:55758843:G:C	50	94	0.95	0.4975
3:55759049:A:G	50	96	0.98	0.4045
3:55760336:T:G	50	100	0.99	0.01834
3:55760366:C:T	50	96	0.97	0.2754
3:55760495:T:C	50	98	0.93	0.02342
3:55760559:C:G	50	94	0.97	0.254
3:55761268:G:C	50	100	0.99	0.01162
3:55762526:C:T	50	98	0.99	0.02977
3:55762693:C:T	50	100	0.98	0.01162
3:55762695:A:G	50	98	0.95	0.1609
3:55763498:G:T	50	98	0.95	0.1627
3:55764193:T:C	50	98	0.96	0.1612
3:55765710:C:T	50	100	0.97	0.04866
3:55765790:C:T	50	94	0.94	0.1701
3:55765855:C:T	50	94	0.92	0.4123
3:55765916:G:A	50	100	0.94	0.02033
3:55766976:A:G	50	96	0.9	0.4232
3:55766982:A:G	50	92	0.91	0.4183
3:55767060:G:A	50	92	0.88	0.3401
3:55767410:C:T	50	94	0.79	0.03976
3:55767655:C:T	50	78	0.68	0.2881
3:55767895:A:C	50	100	0.85	0.03123
3:55768219:T:G	50	96	0.81	0.04956
3:55768363:G:A	50	100	0.8	0.01071
3:55768640:G:T	50	100	0.94	0.2976
3:55768721:G:A	50	98	0.95	0.4072
3:55768774:G:C	50	100	0.94	0.4982
3:55768799:A:G	50	100	0.98	0.04248
3:55768954:G:A	50	96	0.97	0.2936
3:55769073:G:C	50	100	0.98	0.1218
3:55769263:T:C	50	98	0.99	0.3065
3:55769304:A:G	50	98	0.99	0.3072
3:55769407:A:T	50	98	0.98	0.3043
3:55769495:A:G	50	98	0.99	0.307
3:55769687:A:C	50	98	0.99	0.3054
3:55770368:T:C	50	100	0.98	0.1068
3:55770596:G:A	50	100	0.98	0.08351
3:55770711:T:C	50	98	0.98	0.08351
3:55770797:G:T	50	100	0.98	0.08351
3:55770940:C:G	50	98	0.94	0.01743
3:55771294:G:C	50	98	0.98	0.1848
3:55771419:C:T	50	98	0.98	0.1848
3:55771510:G:T	50	96	0.98	0.4063
3:55771615:A:C	50	100	0.99	0.01362
3:55771639:A:C	50	100	0.97	0.02687
3:55771708:C:T	50	100	0.98	0.08297
3:55771968:G:A	49	98	0.99	0.1846
3:55772077:G:A	50	100	0.95	0.01307
3:55772232:A:T	50	96	0.94	0.07571
3:55772786:G:A	50	96	0.96	0.05919
3:55773043:C:T	50	98	0.96	0.431
3:55773227:C:T	50	96	0.99	0.407
3:55773271:C:T	50	96	0.95	0.07716
3:55774174:T:C	50	98	0.99	0.1843
3:55774355:G:A	50	100	0.96	0.01888
3:55774437:C:T	50	98	0.99	0.1914
3:55774599:G:A	50	100	0.92	0.04375
3:55774615:C:T	50	98	0.99	0.1841
3:55775395:G:A	50	100	0.97	0.0256
3:55775439:G:A	50	100	0.97	0.1053
3:55775455:C:A	50	100	0.98	0.1151
3:55775529:C:G	50	98	0.99	0.1846
3:55775870:G:A	50	98	0.99	0.1845
3:55776140:T:G	50	98	0.99	0.1857
3:55776462:G:A	50	98	1	0.1843
3:55776738:A:T	50	100	1	0.2678
3:55776901:C:T	50	100	0.98	0.1447
3:55776902:G:A	50	100	0.99	0.03758
3:55777277:A:C	50	100	0.99	0.06245
3:55777720:A:G	50	100	1	0.05792
3:55777835:G:A	50	100	1	0.05773
3:55778802:A:C	50	100	0.99	0.01235
3:55779370:C:T	50	100	0.92	0.04775
3:55779457:C:A	50	100	1	0.05755
3:55779558:C:A	50	100	1	0.197
3:55780528:G:A	50	100	1	0.2565
3:55781554:A:G	50	98	1	0.2013
3:55781734:A:C	50	100	1	0.2959
3:55781736:G:A	50	100	0.99	0.2013
3:55781803:T:C	50	100	1	0.2584
3:55781821:G:A	50	100	1	0.01961
3:55782096:C:G	50	100	1	0.01162
3:55782240:G:C	50	100	0.99	0.191
3:55782397:G:A	50	100	1	0.191
3:55782557:A:G	50	100	1	0.06736
3:55782604:A:C	50	100	1	0.03141
3:55782871:T:C	50	98	0.99	0.09822
3:55783957:T:C	50	100	1	0.07698
3:55784201:A:G	50	100	1	0.1796
3:55784214:A:C	50	100	1	0.3762
3:55784221:A:G	50	100	1	0.1868
3:55784317:T:A	50	100	0.99	0.02996
3:55784605:A:G	50	100	1	0.04884
3:55784804:A:G	50	100	0.99	0.09641
3:55784993:G:T	50	100	1	0.07716
3:55785051:C:T	50	100	1	0.07698
3:55785055:G:A	49	100	1	0.1805
3:55785331:A:C	50	100	1	0.01126
3:55785396:A:G	50	100	1	0.01126
3:55785715:C:T	50	100	1	0.07662
3:55785791:G:A	50	100	1	0.374
3:55786247:C:T	50	100	1	0.07571
3:55787016:G:C	50	100	0.99	0.09477
3:55787032:C:T	50	100	1	0.07589
3:55787083:C:T	50	100	1	0.2649
3:55787288:C:T	50	100	1	0.02814
3:55787511:T:C	50	100	1	0.07571
3:55787976:T:A	50	100	1	0.07571
3:55788223:T:A	50	100	1	0.07571
3:55788305:G:T	50	100	1	0.07571
3:55788500:C:T	50	100	1	0.07571
3:55788731:T:C	50	100	1	0.3807
3:55788948:T:A	50	100	1	0.07952
3:55788991:A:G	50	100	0.94	0.07861
3:55789340:A:G	49	100	1	0.1805
3:55789406:T:C	50	100	1	0.07952
3:55789408:C:T	50	100	1	0.07952
3:55789425:A:C	50	100	1	0.07952
3:55789649:T:C	50	100	1	0.1805
3:55789808:T:A	50	100	1	0.1805
3:55789862:A:G	50	100	1	0.01253
3:55790205:C:A	50	100	0.99	0.09368
3:55790321:G:A	50	100	0.92	0.03214
3:55790384:T:C	50	100	1	0.3735
3:55790714:C:T	50	100	0.99	0.03558
3:55790840:G:T	50	100	0.99	0.09659
3:55791300:G:C	50	100	1	0.181
3:55791673:C:T	50	100	1	0.3702
3:55792451:A:T	50	100	1	0.03431
3:55792752:A:G	50	100	0.97	0.2026
3:55792948:C:G	50	100	1	0.02269
3:55793386:A:G	50	100	1	0.1872
3:55793408:G:A	50	100	1	0.02269
3:55793423:T:G	50	100	0.91	0.01924
3:55793720:G:A	50	100	1	0.1776
3:55794417:G:A	50	100	1	0.02796
3:55795032:C:T	50	100	1	0.3727
3:55795650:C:A	50	100	1	0.04829
3:55795823:A:G	50	100	1	0.1777
3:55795957:A:T	50	100	1	0.0118
3:55796742:G:A	50	100	1	0.0354
3:55796883:A:G	50	100	1	0.02669
3:55797034:T:C	50	96	0.82	0.0374
3:55797826:T:C	50	100	0.99	0.01235
3:55798365:G:A	50	100	0.99	0.1015
3:55798802:A:C	50	100	1	0.09259
3:55798816:A:G	50	100	1	0.05755
3:55798881:G:A	50	100	0.99	0.1013
3:55798978:A:G	50	96	0.86	0.02723
3:55799365:T:G	50	100	0.99	0.2353
3:55799491:G:T	49	98	0.74	0.0236
3:55799837:T:G	50	100	0.99	0.1013
3:55800162:G:A	50	100	1	0.03595
3:55800394:G:A	50	100	1	0.09241
3:55800489:T:C	50	100	1	0.3493
3:55800521:G:A	50	100	1	0.1852
3:55800843:G:A	50	100	1	0.3673
3:55800944:G:T	50	100	0.99	0.1009
3:55801007:C:T	50	100	1	0.02741
3:55801242:T:A	50	100	1	0.04902
3:55801993:T:G	50	100	1	0.04902
3:55801995:T:C	50	100	1	0.04902
3:55802354:T:G	50	100	1	0.04902
3:55802698:G:T	50	100	1	0.02687
3:55802732:G:T	50	100	1	0.04085
3:55802837:C:A	50	100	1	0.1781
3:55802947:A:G	50	100	1	0.04085
3:55803048:T:C	50	100	1	0.2478
3:55803437:C:T	50	100	1	0.02741
3:55803782:T:C	50	100	1	0.1794
3:55803791:T:C	50	100	0.95	0.01035
3:55804285:G:T	50	100	1	0.02741
3:55804297:C:T	50	100	1	0.179
3:55804314:C:T	50	100	1	0.04085
3:55804403:C:T	50	100	0.96	0.0276
3:55804407:G:A	50	100	1	0.179
3:55804712:G:A	50	100	0.93	0.0699
3:55804920:T:C	50	100	1	0.2073
3:55805223:C:T	50	100	1	0.1854
3:55805382:A:G	50	100	1	0.1852
3:55805513:G:A	50	100	1	0.1794
3:55805993:A:G	50	100	1	0.1841
3:55806068:A:G	50	100	1	0.2406
3:55806107:C:T	49	100	1	0.04829
3:55806651:C:A	50	100	0.99	0.05973
3:55806739:T:G	50	100	1	0.05374
3:55807169:C:T	50	100	1	0.06826
3:55807254:A:G	50	100	0.99	0.05973
3:55807559:G:A	50	100	1	0.356
3:55807572:T:C	50	100	0.99	0.05955
3:55807619:G:T	50	98	1	0.01834
3:55807723:T:C	50	100	0.99	0.05955
3:55807734:C:A	50	100	0.99	0.05955
3:55807899:C:T	50	100	1	0.05556
3:55808088:A:G	50	100	0.99	0.05973
3:55808740:T:A	43	100	0.65	0.02397
3:55808742:T:A	41	97.6	0.94	0.1465
3:55809052:A:C	50	100	1	0.01089
3:55809258:C:T	50	100	1	0.04702
3:55809574:C:A	50	100	0.99	0.09677
3:55809593:C:G	50	100	1	0.356
3:55810219:A:G	50	100	1	0.05683
3:55810222:T:G	50	100	1	0.2404
3:55810383:C:A	50	100	1	0.01089
3:55810548:C:T	50	100	1	0.04884
3:55810586:C:T	50	100	0.99	0.01307
3:55810704:C:T	49	100	1	0.04829
3:55810918:C:T	50	100	1	0.1839
3:55811193:A:G	50	100	1	0.05701
3:55811760:C:T	50	100	1	0.02669
3:55811794:C:T	50	100	0.97	0.0256
3:55811995:C:T	50	100	0.97	0.04012
3:55812180:A:C	50	100	1	0.1841
3:55812225:C:T	50	100	1	0.02669
3:55812357:G:A	50	100	1	0.02669
3:55812441:C:A	50	100	1	0.2406
3:55812934:G:T	50	100	1	0.03522
3:55812970:C:T	50	100	1	0.3562
3:55812977:G:A	50	100	1	0.0354
3:55813294:A:G	50	100	1	0.02669
3:55813615:T:G	50	100	0.99	0.09677
3:55813676:C:A	50	100	1	0.03522
3:55813738:G:A	50	100	1	0.03522
3:55813817:A:G	50	100	0.98	0.1403
3:55814823:G:A	50	100	0.97	0.01253
3:55815950:G:T	50	100	1	0.3647
3:55816943:G:A	50	100	1	0.3139
3:55816992:C:T	50	100	1	0.3233
3:55817302:T:C	50	100	1	0.02505
3:55817869:T:C	50	100	1	0.03776
3:55818330:T:G	50	100	0.99	0.4023
3:55818622:C:G	50	100	1	0.02505
3:55819241:T:A	50	100	1	0.219
3:55819470:A:G	50	100	0.99	0.08479
3:55819935:G:C	50	100	0.91	0.04593
3:55820523:A:G	50	100	0.95	0.03159
3:55820621:T:C	50	100	0.96	0.0138
3:55820876:C:T	50	100	0.96	0.02197
3:55821010:G:A	50	100	0.98	0.02524
3:55821143:C:T	50	100	0.99	0.04993
3:55821200:T:A	50	100	1	0.04993
3:55821400:T:C	50	100	0.99	0.0955
3:55821515:T:C	50	100	1	0.04539
3:55821792:G:A	50	100	0.99	0.4105
3:55822210:T:C	50	100	1	0.04993
3:55822492:G:T	50	100	0.93	0.01053
3:55822834:C:T	50	100	1	0.0846
3:55823439:T:C	50	100	1	0.04557
3:55823465:T:C	50	100	1	0.04557
3:55823930:A:G	50	100	1	0.3646
3:55824042:T:C	50	100	1	0.01089
3:55824879:C:T	50	100	0.9	0.02723
3:55824944:C:G	50	100	1	0.08533
3:55825090:A:G	50	100	0.97	0.02524
3:55825339:C:T	50	100	1	0.3221
3:55825569:T:G	50	100	1	0.01997
3:55826498:G:T	50	100	1	0.3086
3:55827103:C:A	50	100	1	0.1129
3:55827184:T:C	50	100	1	0.03794
3:55827348:A:G	50	96	0.99	0.4444
3:55827835:T:C	50	100	1	0.4089
3:55827926:C:T	50	100	1	0.02124
3:55828092:G:T	50	100	0.97	0.02433
3:55828628:A:G	50	100	1	0.03431
3:55828710:A:G	50	100	1	0.08315
3:55828749:G:A	50	100	1	0.01561
3:55828881:A:G	50	100	1	0.3945
3:55828961:G:A	50	100	1	0.1523
3:55829046:G:A	50	100	1	0.2186
3:55829073:C:G	50	100	1	0.1754
3:55829197:T:C	50	100	1	0.02306
3:55829204:C:T	50	100	1	0.4076
3:55829321:C:T	50	100	1	0.02433
3:55829368:T:C	50	100	1	0.02306
3:55829397:C:T	50	100	0.99	0.4139
3:55829831:A:T	50	100	1	0.04757
3:55829843:T:C	50	100	1	0.02433
3:55830477:A:G	50	100	1	0.4058
3:55831000:A:G	50	100	1	0.219
3:55831210:G:A	50	100	1	0.152
3:55831249:C:T	50	100	1	0.02306
3:55831722:G:A	50	100	1	0.3662
3:55831751:G:C	50	98	1	0.1523
3:55831787:C:T	50	100	0.81	0.01162
3:55831807:C:T	50	98	1	0.04757
3:55831833:A:G	50	96	1	0.406
3:55831887:G:A	50	100	1	0.01216
3:55831938:A:G	50	100	1	0.175
3:55831957:C:T	50	100	0.97	0.01198
3:55831975:T:C	50	98	0.96	0.03322
3:55831982:T:C	50	100	0.99	0.1752
3:55831992:T:C	50	100	1	0.02306
3:55832268:C:T	50	100	1	0.1024
3:55832441:A:C	50	100	0.98	0.01543
3:55832474:T:C	50	100	1	0.3918
3:55832762:A:G	50	100	1	0.2184
3:55832789:C:T	50	100	1	0.4081
3:55832962:T:C	49	98	1	0.1754
3:55832964:A:G	49	98	1	0.4061
3:55833212:T:C	50	86	1	0.1066
3:55833260:A:G	50	82	1	0.175
3:55833323:G:T	50	86	1	0.175
3:55833386:T:G	49	93.9	1	0.1757
3:55833642:C:G	50	100	1	0.01107
3:55833683:A:C	50	100	1	0.02306
3:55833705:C:T	50	100	1	0.1015
3:55833730:T:A	50	100	1	0.2142
3:55833749:A:G	50	100	1	0.2141
3:55834186:C:T	50	98	1	0.4078
3:55834263:A:G	50	100	1	0.02723
3:55834406:T:C	50	100	1	0.1861
3:55834504:A:T	50	100	1	0.04956
3:55834893:C:T	50	100	1	0.01126
3:55834909:C:A	47	83	1	0.2184
3:55835098:A:G	50	100	1	0.1861
3:55835206:T:G	50	100	1	0.08279
3:55835215:G:A	49	100	1	0.07044
3:55835218:C:T	49	100	1	0.1748
3:55835234:C:T	50	100	0.99	0.1024
3:55835317:C:T	50	100	1	0.1024
3:55835323:C:A	50	100	1	0.2128
3:55835423:T:C	50	100	1	0.1748
3:55835518:T:C	50	100	1	0.01144
3:55835799:G:C	50	100	1	0.1748
3:55836033:C:A	49	87.8	1	0.405
3:55836092:T:G	50	94	1	0.03613
3:55836137:C:A	49	95.9	1	0.1748
3:55836158:C:G	50	100	0.83	0.02015
3:55836335:A:G	50	98	0.74	0.0207
3:55836400:A:G	50	100	1	0.2195
3:55836527:G:A	50	100	1	0.405
3:55836690:G:A	50	100	1	0.1752
3:55836753:T:C	50	100	1	0.01126
3:55836816:C:G	50	100	1	0.112
3:55836892:T:A	50	100	1	0.1748
3:55837207:G:A	50	100	1	0.01398
3:55837469:C:T	50	98	1	0.4021
3:55837489:C:T	50	100	1	0.4034
3:55837505:C:T	50	100	1	0.2182
3:55837595:G:A	50	98	0.99	0.0138
3:55837828:C:T	50	100	1	0.1752
3:55837842:A:G	50	100	1	0.07898
3:55837961:T:C	50	100	1	0.02179
3:55838022:G:A	50	100	0.95	0.01144
3:55838082:A:G	50	100	1	0.03014
3:55838173:C:T	50	100	0.97	0.02542
3:55838302:G:C	50	100	1	0.02288
3:55838784:G:A	50	100	1	0.3942
3:55838787:A:G	50	100	1	0.02306
3:55839092:C:G	50	100	1	0.1754
3:55839292:A:T	50	100	1	0.02215
3:55839613:A:G	50	100	1	0.08678
3:55839803:C:T	50	100	1	0.175
3:55840344:A:G	50	100	1	0.1754
3:55840737:G:A	50	100	1	0.04757
3:55840905:A:G	50	100	1	0.03014
3:55841035:A:T	50	100	1	0.175
3:55841244:G:A	50	100	0.98	0.02324
3:55841313:G:T	50	100	0.99	0.01906
3:55841616:T:C	50	100	1	0.01126
3:55841842:C:G	50	100	1	0.01126
3:55841992:G:C	50	100	1	0.175
3:55842110:T:C	50	100	1	0.01126
3:55842185:T:C	50	100	1	0.08715
3:55842303:T:C	50	100	1	0.02996
3:55842594:G:T	50	100	1	0.02179
3:55842748:A:G	50	100	1	0.3954
3:55842800:T:C	50	100	1	0.1754
3:55842922:A:T	49	100	1	0.22
3:55843526:C:T	50	100	1	0.01126
3:55844146:G:C	50	100	1	0.1748
3:55844499:A:T	50	98	0.86	0.09023
3:55845241:A:G	50	100	1	0.01253
3:55845343:T:A	50	98	0.99	0.1743
3:55845393:G:A	50	98	1	0.3952
3:55845398:G:T	50	96	1	0.1745
3:55845419:C:G	49	100	0.99	0.01543
3:55845498:C:T	48	100	1	0.05029
3:55845676:C:A	50	100	1	0.02215
3:55845814:T:C	50	100	1	0.22
3:55845821:G:A	50	100	1	0.1745
3:55845998:T:C	50	96	0.93	0.1634
3:55846037:C:T	50	100	1	0.1745
3:55846055:A:T	50	100	1	0.01126
3:55846098:G:A	50	100	1	0.1745
3:55846187:C:A	50	100	1	0.1745
3:55846229:T:C	50	100	1	0.08333
3:55846232:A:G	50	100	1	0.1745
3:55846490:C:T	50	100	1	0.1743
3:55846693:T:C	50	92	0.71	0.02669
3:55846850:G:A	50	100	1	0.1743
3:55846993:A:C	50	100	1	0.061
3:55847492:C:T	50	100	1	0.1747
3:55847567:T:C	50	100	1	0.02977
3:55848214:G:C	50	100	1	0.4114
3:55848549:C:T	50	100	1	0.167
3:55848610:G:A	50	100	1	0.0207
3:55849204:C:T	50	98	1	0.4161
3:55849235:C:A	50	100	1	0.0846
3:55849354:T:C	50	100	1	0.08479
3:55849368:T:C	50	100	1	0.1173
3:55849832:A:G	50	100	1	0.08497
3:55850271:G:A	50	100	0.99	0.02106
3:55850305:C:T	50	100	0.97	0.01198
3:55850423:A:G	50	100	1	0.01126
3:55850464:T:A	50	100	1	0.09877
3:55850516:G:T	50	100	0.99	0.02832
3:55850566:T:C	50	100	1	0.02651
3:55850777:T:G	50	98	1	0.4125
3:55850982:C:T	50	100	1	0.08333
3:55851078:T:C	50	100	1	0.1396
3:55851188:T:A	50	96	0.96	0.1269
3:55851252:C:T	50	96	0.9	0.06463
3:55851336:T:G	50	100	1	0.03014
3:55851967:T:A	50	100	1	0.01126
3:55852168:T:C	50	100	0.99	0.407
3:55852196:G:A	50	100	1	0.01634
3:55852580:G:A	50	100	1	0.01126
3:55852656:T:G	50	100	1	0.06318
3:55853444:G:A	50	100	1	0.01634
3:55854107:G:T	50	96	0.92	0.221
3:55854284:C:A	50	100	1	0.0216
3:55854506:C:T	50	96	0.95	0.06536
3:55854660:C:G	50	100	0.96	0.02415
3:55854862:G:C	50	100	0.97	0.08315
3:55855379:C:T	50	98	0.98	0.09731
3:55855618:T:C	50	100	1	0.01325
3:55856305:G:C	50	100	0.99	0.08261
3:55856448:T:C	50	100	0.99	0.154
3:55858781:G:A	50	98	0.94	0.06554
3:55859229:C:T	50	100	1	0.1019
3:55859322:C:T	50	100	0.98	0.03105
3:55859323:C:T	50	100	0.81	0.01325
3:55859431:G:A	50	100	1	0.04085
3:55859640:G:A	50	100	1	0.102
3:55859774:C:G	50	100	1	0.04739
3:55859879:A:G	50	100	0.98	0.02832
3:55859957:T:C	50	100	1	0.01452
3:55860509:G:A	50	100	0.98	0.08824
3:55860850:G:A	50	100	1	0.01434
3:55860923:G:A	50	100	1	0.08751
3:55861381:G:A	50	100	1	0.1176
3:55862229:T:C	50	100	1	0.08715
3:55862552:C:T	50	100	1	0.04085
3:55863677:G:A	50	100	1	0.1576
3:55863977:C:A	50	100	0.86	0.01362
3:55864071:C:G	50	100	1	0.08715
3:55864138:T:C	49	98	0.98	0.1875
3:55864176:T:A	49	100	0.91	0.01035
3:55864212:C:T	49	98	1	0.08769
3:55864741:T:C	50	100	1	0.1331
3:55864822:G:A	50	100	1	0.08715
3:55865402:T:C	50	100	0.99	0.09459
3:55865632:C:T	50	100	1	0.01416
3:55865722:T:C	50	100	0.99	0.09477
3:55865817:T:C	50	98	0.98	0.1941
3:55866061:A:G	50	100	0.99	0.04993
3:55866410:C:T	50	100	1	0.1474
3:55866664:A:T	50	98	0.99	0.154
3:55866929:G:A	50	100	1	0.08751
3:55866984:A:G	50	98	0.99	0.199
3:55867981:C:T	50	98	0.99	0.1997
3:55868312:T:G	50	100	0.98	0.01743
3:55868424:G:A	50	98	0.99	0.1923
3:55868791:G:A	50	100	0.98	0.01416
3:55869060:A:G	50	100	1	0.09495
3:55869087:A:G	50	98	0.98	0.0659
3:55869446:A:T	50	100	1	0.09495
3:55869599:T:C	50	98	1	0.09495
3:55869739:C:G	50	100	1	0.09495
3:55869767:G:A	50	100	1	0.09532
3:55869888:G:A	50	98	0.98	0.1928
3:55870811:T:G	50	100	1	0.09568
3:55872986:C:T	50	100	1	0.1218
3:55873200:G:A	50	100	1	0.01198
3:55873259:C:T	50	98	0.65	0.01707
3:55873461:A:G	50	100	1	0.156
3:55873773:C:T	50	100	0.91	0.06318
3:55874215:G:T	50	100	0.8	0.01235
3:55874590:G:A	50	100	1	0.01834
3:55875724:A:T	50	94	0.92	0.3693
3:55875726:T:A	50	96	0.83	0.04194
3:55875728:T:A	50	98	0.98	0.1058
3:55875825:C:A	50	100	1	0.03214
3:55875969:C:G	50	100	1	0.03903
3:55876978:A:G	50	100	1	0.1547
3:55877109:C:T	50	98	1	0.4552
3:55877239:T:C	50	100	1	0.1037
3:55877501:A:T	50	98	1	0.4495
3:55877508:A:C	50	98	0.97	0.04684
3:55877766:G:A	50	100	1	0.02415
3:55878313:C:T	50	100	0.71	0.01162
3:55878758:C:A	50	100	1	0.09768
3:55878987:T:C	50	98	1	0.2456
3:55879138:C:T	50	100	1	0.1418
3:55879209:G:A	50	98	1	0.2453
3:55879627:C:A	50	100	1	0.09768
3:55880143:G:A	50	98	0.95	0.06536
3:55881425:A:T	50	100	1	0.0984
3:55881584:G:A	50	98	1	0.2436
3:55881636:A:G	50	100	0.99	0.07426
3:55881820:A:C	50	100	1	0.1227
3:55882275:C:A	50	100	1	0.09877
3:55882876:A:T	50	100	1	0.02524
3:55883209:A:G	50	100	1	0.0118
3:55883924:A:C	50	100	0.99	0.07807
3:55883927:A:C	50	98	0.98	0.09277
3:55884064:T:G	50	100	0.99	0.1481
3:55884324:G:T	50	100	1	0.1267
3:55884528:C:T	50	100	1	0.0118
3:55884820:C:A	50	100	1	0.09786
3:55885059:C:T	50	100	1	0.1035
3:55885266:A:G	50	100	1	0.0118
3:55885717:T:C	50	100	1	0.08969
3:55885761:T:G	50	100	1	0.09731
3:55887870:T:G	50	100	1	0.01198
3:55888074:C:T	50	98	0.99	0.2389
3:55890257:T:C	50	100	0.99	0.0915
3:55890939:C:T	50	92	0.98	0.396
3:55891001:T:G	50	92	0.99	0.4363
3:55891363:C:T	50	100	0.98	0.08769
3:55892044:C:T	50	100	0.99	0.09786
3:55892073:T:G	50	100	0.97	0.0216
3:55892473:T:G	50	100	0.97	0.01725
3:55892864:T:A	50	100	1	0.02142
3:55893007:T:G	50	98	0.99	0.3406
3:55893537:G:A	50	98	1	0.3782
3:55893807:C:T	50	100	1	0.0216
3:55893951:T:C	50	98	0.99	0.2171
3:55894331:C:T	50	98	1	0.4011
3:55894752:T:C	50	98	1	0.4012
3:55894772:T:C	50	100	0.99	0.01543
3:55894923:C:T	50	100	1	0.01979
3:55895016:T:C	50	98	1	0.4021
3:55895132:A:G	50	100	0.99	0.05338
3:55895327:T:C	50	100	0.98	0.061
3:55895383:C:T	50	100	0.99	0.1031
3:55895457:T:G	50	100	0.99	0.02723
3:55895694:C:T	50	100	0.82	0.02378
3:55895820:A:G	50	94	0.88	0.1447
3:55896363:C:T	50	100	0.99	0.1031
3:55896820:T:C	50	100	0.99	0.1031
3:55896899:T:G	50	100	0.98	0.01688
3:55896965:C:T	50	100	0.99	0.1031
3:55897039:G:A	50	100	0.99	0.09822
3:55897611:A:G	50	98	0.99	0.4016
3:55897930:C:A	50	100	0.98	0.0984
3:55898472:C:T	50	98	0.98	0.2041
3:55898574:C:T	50	100	0.99	0.01979
3:55898624:C:T	50	100	0.9	0.02415
3:55899265:A:G	50	98	0.99	0.4081
3:55899939:T:C	50	98	0.97	0.1244
3:55899951:T:C	50	100	0.97	0.1253
3:55899965:C:G	50	96	0.99	0.4014
3:55900122:G:A	50	98	0.98	0.1668
3:55900134:A:G	50	94	0.97	0.2115
3:55900273:A:G	50	96	0.96	0.4085
3:55900387:C:T	50	100	0.84	0.03105
3:55900911:G:A	50	90	0.94	0.2017
3:55901333:G:T	50	100	0.98	0.4633
3:55901428:T:C	50	100	0.96	0.03776
3:55901440:T:C	50	100	1	0.02705
3:55901442:A:G	50	100	0.99	0.2772
3:55901498:A:C	50	100	0.97	0.01216
3:55901670:C:T	50	100	0.99	0.02052
3:55901675:C:T	50	100	0.99	0.04521
3:55901772:T:C	50	100	1	0.01344
3:55901850:A:G	50	100	0.98	0.1062
3:55902094:C:T	50	98	0.99	0.287
3:55902389:A:G	50	100	0.97	0.1358
3:55902468:C:T	50	100	1	0.02505
3:55902483:A:C	50	100	0.99	0.2366
3:55903863:T:C	50	100	1	0.02505
3:55904656:T:A	50	100	0.99	0.05084
3:55905018:C:A	50	100	0.98	0.065
3:55905173:C:T	50	100	0.99	0.2723
3:55905328:G:A	50	100	0.99	0.03123
3:55905664:A:G	50	100	0.98	0.1511
3:55906049:A:G	50	100	0.84	0.01289
3:55906155:T:C	50	100	0.99	0.4386
3:55906349:G:A	50	92	0.99	0.2772
3:55906516:C:T	50	100	0.98	0.1825
3:55906901:A:T	50	100	0.99	0.2493
3:55907410:A:C	50	100	0.99	0.2847
3:55907753:T:C	50	100	0.93	0.05901
3:55908166:A:G	50	100	0.98	0.4201
3:55908519:G:C	50	100	0.99	0.421
3:55908617:G:C	50	100	0.99	0.4208
3:55908796:A:G	50	100	0.99	0.4666
3:55908973:T:C	50	100	1	0.01543
3:55909310:T:A	50	100	1	0.01543
3:55909390:A:C	50	100	0.99	0.2672
3:55909563:T:C	50	100	0.99	0.4604
3:55909725:G:A	50	96	0.99	0.467
3:55909902:T:C	50	100	1	0.165
3:55910264:C:T	50	100	0.99	0.2714
3:55910996:T:C	50	100	1	0.01543
3:55911337:A:C	50	100	1	0.03976
3:55911638:C:T	50	100	0.98	0.2749
3:55911979:T:C	50	100	1	0.04121
3:55912212:G:A	50	100	0.95	0.04012
3:55912269:A:C	50	100	1	0.4321
3:55912580:C:G	50	100	1	0.2487
3:55912710:C:T	50	100	1	0.4354
3:55912867:C:G	50	100	0.98	0.05792
3:55912873:C:G	50	100	1	0.04611
3:55913600:C:T	50	100	0.99	0.2814
3:55914020:T:A	50	96	0.89	0.3059
3:55914032:T:A	50	100	1	0.2426
3:55914699:C:T	50	100	1	0.02033
3:55914788:C:G	50	100	1	0.04194
3:55915191:A:T	50	100	0.99	0.1382
3:55915244:A:C	49	100	1	0.4697
3:55915457:G:C	50	100	1	0.2674
3:55915751:G:T	50	100	1	0.1271
3:55915853:A:G	50	100	1	0.04212
3:55916067:C:T	50	100	1	0.4651
3:55916101:A:G	50	100	1	0.4553
3:55917132:C:G	50	100	1	0.1436
3:55917829:C:T	50	100	1	0.2662
3:55917869:T:C	50	100	1	0.2796
3:55918387:T:G	50	100	1	0.2761
3:55918754:A:G	50	100	1	0.2772
3:55920187:A:C	50	100	0.99	0.08333
3:55920395:C:T	49	100	1	0.2389
3:55920482:A:T	50	100	0.99	0.04303
3:55920838:T:C	50	100	0.99	0.03704
3:55921186:G:A	50	100	1	0.2598
3:55921478:A:C	50	100	1	0.4873
3:55921562:T:C	50	100	1	0.2616
3:55921659:A:T	50	100	0.98	0.02269
3:55921890:G:T	49	100	1	0.1447
3:55922047:C:T	50	100	1	0.258
3:55922347:A:T	50	100	1	0.1463
3:55922402:C:T	50	100	0.9	0.0325
3:55922767:T:C	50	100	1	0.1447
3:55923092:G:C	50	100	1	0.437
3:55923975:T:C	50	100	0.95	0.01271
3:55924031:T:G	50	100	1	0.2732
3:55924054:T:C	50	100	1	0.449
3:55924383:A:C	50	100	1	0.2153
3:55924388:A:G	50	100	1	0.4394
3:55925651:C:T	50	98	0.92	0.03649
3:55925694:A:C	50	100	1	0.2622
3:55926415:T:A	50	100	1	0.2289
3:55928481:T:C	50	100	1	0.262
3:55928741:C:G	50	100	1	0.4296
3:55929049:T:C	50	100	1	0.2745
3:55930234:G:A	50	98	0.97	0.04139
3:55930530:T:C	50	100	0.92	0.1095
3:55931701:T:C	50	100	1	0.01289
3:55931867:T:C	50	100	1	0.0345
3:55932967:C:T	50	100	1	0.01289
3:55933165:C:T	50	100	1	0.1456
3:55933569:A:T	50	100	1	0.4265
3:55933700:G:A	50	100	0.95	0.0167
3:55934691:G:A	50	100	1	0.01997
3:55935026:A:T	50	100	1	0.2558
3:55935635:T:C	50	100	0.98	0.4243
3:55935830:G:T	50	98	0.98	0.2594
3:55936123:C:T	50	100	0.99	0.4973
3:55936938:C:T	50	100	0.99	0.1583
3:55938949:T:A	50	100	0.98	0.03014
3:55939095:T:C	50	98	1	0.4127
3:55940116:C:T	50	100	0.82	0.01906
3:55940176:C:T	50	100	1	0.1574
3:55940397:G:A	50	100	1	0.2335
3:55941228:T:C	50	100	0.97	0.01852
3:55942105:C:T	50	100	1	0.2458
3:55942301:T:G	34	97.1	0.88	0.1418
3:55942589:G:A	50	100	1	0.246
3:55942967:T:A	50	100	1	0.01035
3:55943225:G:C	50	98	0.93	0.04176
3:55943481:C:G	50	100	1	0.09495
3:55943526:G:A	50	100	1	0.2564
3:55943860:G:A	50	100	1	0.246
3:55943901:G:C	50	100	1	0.03976
3:55944758:A:G	50	100	1	0.02614
3:55945482:G:A	50	100	0.99	0.2347
3:55945936:A:G	50	100	1	0.2513
3:55947217:A:T	50	100	1	0.01344
3:55947274:C:T	50	100	0.99	0.2567
3:55947974:G:T	50	100	1	0.2462
3:55948316:T:C	50	100	1	0.2524
3:55948388:T:G	50	100	1	0.2206
3:55948992:G:A	50	100	1	0.01053
3:55949056:G:A	50	100	1	0.2464
3:55949108:A:G	50	100	1	0.01289
3:55949263:G:A	50	100	0.94	0.01271
3:55949832:G:A	50	100	1	0.2464
3:55949909:T:C	50	100	1	0.01307
3:55950070:T:C	50	100	1	0.01053
3:55951084:G:A	50	100	1	0.2466
3:55951345:A:T	50	100	0.98	0.01979
3:55951369:A:T	50	100	0.99	0.1463
3:55951723:T:C	50	100	0.99	0.1458
3:55952031:C:T	50	100	0.99	0.4321
3:55952146:C:A	46	89.1	0.9	0.2082
3:55952160:C:G	45	88.9	0.97	0.1331
3:55952179:A:T	47	83	0.83	0.136
3:55952200:A:C	49	75.5	0.92	0.2066
3:55952202:A:C	48	89.6	0.91	0.1656
3:55952204:A:C	50	92	0.9	0.07317
3:55952542:C:T	50	100	0.99	0.256
3:55952855:A:C	50	100	0.99	0.2662
3:55953174:C:T	50	100	1	0.04067
3:55953795:A:G	50	100	0.99	0.1632
3:55954031:T:C	49	100	0.99	0.2033
3:55954037:T:A	48	100	0.99	0.2033
3:55954366:A:G	50	100	0.99	0.146
3:55955490:C:G	50	98	1	0.4793
3:55955679:G:T	50	100	0.99	0.2544
3:55955910:G:A	50	100	0.99	0.2462
3:55956698:A:G	50	100	0.99	0.09568
3:55956809:C:T	50	100	1	0.01235
3:55957552:C:T	50	98	1	0.0138
3:55957971:G:C	50	100	0.99	0.04067
3:55957987:C:T	50	100	0.99	0.1452
3:55958719:C:T	50	100	0.97	0.04067
3:55958746:C:A	50	100	1	0.04067
3:55958784:G:C	50	100	1	0.2462
3:55959500:C:T	50	98	1	0.254
3:55959515:A:G	50	98	1	0.4766
3:55959628:G:A	50	100	0.99	0.4437
3:55959923:C:T	50	98	1	0.1552
3:55960095:C:T	50	100	0.98	0.04031
3:55960563:A:G	50	100	1	0.04103
3:55960727:C:T	50	100	1	0.04103
3:55960779:C:A	50	98	1	0.02342
3:55960877:G:A	50	100	0.99	0.2277
3:55960900:C:T	50	98	0.99	0.01834
3:55961135:A:G	50	100	1	0.2558
3:55961254:T:C	50	100	1	0.2466
3:55961610:T:C	50	100	0.8	0.02596
3:55962257:T:C	50	100	1	0.4466
3:55962398:C:T	50	100	1	0.04103
3:55962557:C:T	50	98	1	0.467
3:55962759:C:A	50	100	1	0.04103
3:55962926:G:C	50	100	1	0.04103
3:55962932:T:C	50	100	1	0.04194
3:55963181:C:T	50	100	1	0.01452
3:55963359:C:T	50	100	1	0.1451
3:55963490:A:G	50	100	1	0.2594
3:55963595:C:A	50	100	0.7	0.01017
3:55963865:C:T	50	100	1	0.03613
3:55964024:C:T	50	100	1	0.04121
3:55964243:C:A	50	100	1	0.2081
3:55964318:C:T	50	100	1	0.2081
3:55964376:C:T	50	100	1	0.02723
3:55965067:T:C	50	100	1	0.04121
3:55965275:C:T	50	100	0.96	0.01416
3:55965313:T:C	50	100	1	0.04085
3:55965325:A:G	50	100	1	0.425
3:55965470:C:T	50	100	1	0.04121
3:55965700:C:T	50	100	1	0.1558
3:55965726:C:T	50	100	0.94	0.01035
3:55966884:C:T	50	100	1	0.2188
3:55967253:T:C	50	100	0.99	0.2531
3:55967515:T:C	50	100	1	0.0138
3:55967635:T:C	50	100	0.99	0.2531
3:55967692:G:C	50	100	1	0.4635
3:55968479:G:A	50	100	1	0.01398
3:55968555:C:T	50	100	1	0.04049
3:55969202:T:G	50	100	1	0.02251
3:55969546:T:C	50	100	1	0.0138
3:55969676:C:G	50	100	1	0.2438
3:55970132:T:C	50	100	1	0.01852
3:55970394:G:A	50	100	0.99	0.2451
3:55970739:C:T	50	100	1	0.3106
3:55970740:G:A	50	100	1	0.04049
3:55971331:T:C	50	100	0.99	0.2787
3:55971395:C:G	50	100	0.99	0.3922
3:55971627:A:G	50	100	1	0.2785
3:55971687:T:C	50	100	1	0.06427
3:55971763:T:C	50	100	1	0.346
3:55972880:C:T	50	98	0.97	0.01362
3:55972881:G:A	50	100	0.85	0.05065
3:55973328:A:G	50	100	1	0.392
3:55973337:C:T	50	100	1	0.3177
3:55973930:C:A	50	98	1	0.2564
3:55974269:G:A	50	100	1	0.04049
3:55975008:C:T	50	100	1	0.01289
3:55975139:C:T	50	100	1	0.3272
3:55975651:T:C	50	100	1	0.1471
3:55976219:G:A	50	100	0.98	0.03558
3:55976557:G:A	50	100	1	0.01289
3:55976674:T:C	50	100	1	0.2206
3:55976895:C:A	49	100	0.99	0.2473
3:55976929:A:G	49	100	1	0.2507
3:55977371:T:G	50	100	1	0.01471
3:55977389:C:T	50	100	0.92	0.01017
3:55977663:C:T	50	100	0.98	0.01489
3:55977748:C:T	50	100	1	0.04902
3:55978068:A:G	50	98	1	0.4851
3:55978349:A:G	50	100	1	0.02415
3:55978521:G:A	50	100	0.81	0.01961
3:55978784:G:A	50	100	1	0.0955
3:55978819:T:C	50	98	0.98	0.2569
3:55978823:G:A	50	98	0.99	0.4633
3:55978849:T:C	50	100	0.91	0.01071
3:55978860:T:C	50	100	1	0.0443
3:55978905:C:G	50	98	0.99	0.4668
3:55978920:C:A	50	100	1	0.03504
3:55978950:C:A	50	98	0.99	0.4027
3:55979348:C:T	50	96	1	0.4784
3:55979966:T:C	50	100	1	0.01688
3:55980024:A:C	50	100	1	0.09332
3:55980089:G:T	50	94	0.98	0.189
3:55980436:C:T	50	98	0.99	0.2308
3:55980487:G:A	50	100	0.98	0.1106
3:55980489:G:C	50	100	0.95	0.02288
3:55980677:T:C	50	100	0.95	0.02288
3:55980735:G:T	50	100	0.99	0.1383
3:55980753:A:G	50	100	0.98	0.1391
3:55981113:A:C	50	100	1	0.05792
3:55981486:C:T	50	100	0.98	0.3322
3:55981560:C:T	50	98	0.94	0.0354
3:55981642:A:G	50	98	0.98	0.4401
3:55981711:T:C	50	100	1	0.01325
3:55981734:A:G	50	100	1	0.01017
3:55981897:G:A	50	100	0.98	0.3368
3:55981992:G:A	50	100	0.97	0.405
3:55982326:G:A	50	100	1	0.01289
3:55982371:C:A	50	100	0.99	0.2734
3:55982644:C:T	50	100	1	0.429
3:55982650:G:A	50	100	0.99	0.02288
3:55982729:A:G	50	100	1	0.2402
3:55982834:T:G	50	100	1	0.2809
3:55982860:G:A	50	100	1	0.01071
3:55983091:C:T	50	100	1	0.217
3:55983570:T:C	50	100	1	0.2407
3:55983788:T:C	50	100	1	0.2407
3:55984018:A:G	50	100	0.99	0.1741
3:55984026:T:C	50	100	1	0.01398
3:55984122:T:C	50	100	1	0.04575
3:55984275:T:A	50	100	1	0.05628
3:55984462:A:T	50	100	1	0.2409
3:55984596:C:A	50	100	0.99	0.02306
3:55984811:T:C	50	100	1	0.01398
3:55984845:C:T	50	100	1	0.4822
3:55985042:A:G	50	100	1	0.04303
3:55985123:T:C	50	100	1	0.01235
3:55985777:T:C	50	100	1	0.335
3:55985877:C:A	50	100	0.99	0.3177
3:55986131:G:A	50	100	0.99	0.4601
3:55986293:A:G	50	100	1	0.02378
3:55986814:G:A	50	100	1	0.2731
3:55987082:T:C	50	100	1	0.05628
3:55987608:A:G	50	100	1	0.1863
3:55988136:G:C	50	100	1	0.3943
3:55988165:T:A	50	100	1	0.08787
3:55988306:G:C	50	100	1	0.01216
3:55988331:C:T	50	100	1	0.3949
3:55988776:C:G	50	100	1	0.2464
3:55989103:G:A	50	100	1	0.3931
3:55989501:T:C	50	100	1	0.0354
3:55989535:G:A	50	100	1	0.2006
3:55989597:G:A	50	100	0.98	0.2279
3:55989914:A:G	50	100	0.99	0.276
3:55990032:A:G	50	100	1	0.04357
3:55990942:A:G	50	100	0.92	0.02923
3:55990995:C:T	50	100	1	0.05664
3:55991434:G:A	50	100	1	0.04521
3:55991784:C:T	50	100	1	0.01961
3:55991923:C:A	50	100	1	0.2064
3:55992006:C:T	50	100	1	0.1997
3:55992459:C:A	50	100	1	0.0167
3:55992849:C:T	50	100	1	0.2747
3:55993277:G:A	50	100	1	0.2416
3:55993281:T:C	50	100	1	0.05664
3:55993499:T:C	50	100	1	0.2418
3:55993775:T:G	50	100	1	0.2148
3:55993796:G:A	50	100	1	0.04829
3:55993888:T:C	50	100	1	0.1741
3:55994074:A:G	50	100	1	0.2854
3:55994107:C:T	50	98	1	0.2732
3:55994304:A:G	50	100	1	0.2731
3:55994519:G:A	50	98	1	0.02288
3:55994765:T:C	50	100	1	0.3346
3:55994821:A:G	50	100	1	0.3346
3:55995006:A:T	50	100	1	0.2732
3:55995029:C:T	50	100	1	0.3346
3:55995243:G:T	50	100	1	0.3342
3:55995676:A:T	50	100	1	0.3226
3:55995698:A:G	50	100	1	0.04847
3:55996578:A:G	50	100	1	0.1948
3:55996950:G:A	50	100	1	0.0472
3:55997061:T:C	50	98	1	0.3927
3:55997085:T:A	50	100	1	0.01616
3:55997115:T:G	50	100	1	0.01616
3:55997176:A:C	50	100	1	0.3332
3:55997209:C:T	50	100	1	0.3923
3:55997325:A:G	50	100	1	0.2171
3:55997577:T:C	50	100	1	0.04702
3:55997904:T:G	42	90.5	0.91	0.1939
3:55998054:C:T	50	100	1	0.2175
3:55998251:T:A	49	100	1	0.2177
3:55998585:G:A	50	100	1	0.3923
3:55999019:G:A	50	100	1	0.3332
3:55999253:T:C	50	100	1	0.2157
3:55999668:C:T	50	100	1	0.1718
3:55999699:G:A	50	100	1	0.04702
3:56000233:A:G	50	100	1	0.2102
3:56000240:A:G	50	100	1	0.2137
3:56000332:G:A	50	100	1	0.01943
3:56000874:C:T	50	100	1	0.1954
3:56001214:A:G	50	100	1	0.2095
3:56001652:G:T	50	100	1	0.02378
3:56001740:G:C	50	100	1	0.02288
3:56001857:C:T	50	100	1	0.2162
3:56001963:C:T	50	100	1	0.1977
3:56002291:G:A	50	100	1	0.01162
3:56002932:A:T	50	100	1	0.01162
3:56003904:T:A	50	100	1	0.04847
3:56003938:C:A	50	100	1	0.04847
3:56003971:G:A	50	100	1	0.457
3:56006175:C:A	50	100	1	0.3912
3:56006471:C:A	50	100	1	0.04829
3:56006529:G:A	50	100	0.81	0.02324
3:56006952:G:C	50	100	1	0.05664
3:56007159:C:T	50	100	1	0.3909
3:56007698:G:A	50	100	1	0.04702
3:56007880:G:A	50	100	1	0.04521
3:56008200:T:C	50	100	1	0.2856
3:56008324:G:T	50	100	1	0.04702
3:56008809:A:G	50	100	1	0.1741
3:56008827:T:C	50	100	1	0.02469
3:56009333:A:T	50	100	1	0.4568
3:56009481:T:C	50	98	0.99	0.01743
3:56009659:C:T	50	100	1	0.04521
3:56009661:C:T	50	100	1	0.04829
3:56010426:T:C	50	100	1	0.04557
3:56011120:T:G	50	100	0.99	0.04829
3:56011387:C:A	50	100	0.99	0.04684
3:56011423:C:T	50	100	1	0.1349
3:56011443:C:T	50	100	1	0.04829
3:56012318:C:G	50	98	0.99	0.2032
3:56012557:T:C	50	100	1	0.02415
3:56012614:G:A	50	100	0.99	0.1718
3:56012741:C:A	50	100	1	0.04866
3:56012971:G:A	50	100	1	0.04847
3:56013283:C:G	50	100	0.99	0.03558
3:56013361:G:A	50	100	0.99	0.1983
3:56013402:G:A	50	100	0.97	0.01888
3:56013544:A:T	50	100	1	0.04829
3:56013668:T:G	50	100	1	0.01616
3:56014873:G:A	50	100	1	0.01471
3:56014939:C:T	50	98	0.99	0.4194
3:56015500:T:C	50	100	1	0.02288
3:56015681:C:T	50	100	1	0.4198
3:56015850:C:T	50	100	0.98	0.02832
3:56016118:A:T	50	98	1	0.2685
3:56016440:T:A	50	100	1	0.4188
3:56017010:G:A	50	100	0.99	0.4196
3:56017557:C:T	50	100	1	0.0158
3:56017634:G:A	50	100	1	0.06463
3:56017724:T:A	50	100	0.98	0.0512
3:56017751:G:A	50	100	0.99	0.2602
3:56018032:T:C	50	100	0.97	0.1186
3:56018811:G:T	50	100	0.99	0.2598
3:56019246:T:C	50	100	1	0.0158
3:56019873:G:A	50	100	0.97	0.2373
3:56020049:T:C	50	100	0.98	0.282
3:56020262:T:C	50	98	0.99	0.05283
3:56020599:A:G	50	100	0.98	0.063
3:56020706:C:T	50	100	0.99	0.285
3:56020897:T:C	50	100	1	0.1776
3:56021365:A:G	50	100	1	0.3804
3:56021529:G:C	50	100	1	0.3865
3:56021610:G:T	50	100	0.99	0.1803
3:56021865:C:G	50	100	0.99	0.2131
3:56022176:T:C	50	100	1	0.2576
3:56022413:A:C	50	100	1	0.382
3:56022423:C:A	50	100	1	0.1981
3:56022430:A:C	50	100	1	0.2574
3:56023774:T:G	49	91.8	0.99	0.205
3:56023851:G:A	50	100	1	0.01344
3:56023969:G:A	50	100	1	0.07898
3:56023976:T:C	50	100	1	0.293
3:56024072:T:C	50	100	1	0.01852
3:56024110:C:T	50	100	1	0.0138
3:56024141:C:T	50	100	1	0.01852
3:56024240:G:A	50	100	1	0.01852
3:56024271:C:A	50	100	0.99	0.0158
3:56024466:C:T	50	100	1	0.01852
3:56024467:C:G	50	100	1	0.01852
3:56024490:T:C	50	100	1	0.3711
3:56024683:C:T	50	100	1	0.01852
3:56025345:G:A	50	100	1	0.01852
3:56025610:A:C	50	100	1	0.01852
3:56025623:T:C	50	100	1	0.2938
3:56026164:C:T	50	100	1	0.1581
3:56026291:C:T	50	100	1	0.157
3:56026302:G:A	50	100	1	0.25
3:56026372:G:T	50	100	0.83	0.01362
3:56026481:A:C	50	100	1	0.1781
3:56026663:A:G	50	100	1	0.01616
3:56026849:T:C	50	100	0.98	0.07898
3:56027462:T:C	50	100	0.99	0.2945
3:56029925:T:C	50	100	0.99	0.01598
3:56030298:T:C	50	100	0.95	0.02215
3:56032074:C:T	50	100	1	0.459
3:56032075:A:G	50	100	1	0.06681
3:56032537:C:T	50	100	0.99	0.2567
3:56032889:G:A	46	78.3	0.61	0.1118
3:56033702:C:T	50	98	1	0.152
3:56033778:C:T	50	100	0.98	0.03304
3:56035661:C:T	50	100	0.99	0.03304
3:56036298:C:T	50	100	0.99	0.01325
3:56036632:C:A	50	100	0.99	0.06082
3:56036730:A:C	50	100	0.99	0.2578
3:56037486:T:A	50	100	0.99	0.2377
3:56037507:G:A	50	100	1	0.06681
3:56037653:C:T	50	100	0.97	0.01071
3:56038306:C:T	50	100	0.99	0.1837
3:56038526:G:A	50	100	1	0.01271
3:56038632:G:A	50	100	1	0.01035
3:56038873:T:C	50	100	1	0.06681
3:56039831:T:C	50	100	1	0.177
3:56040639:T:A	45	93.3	0.97	0.2173
3:56040709:G:T	50	100	1	0.01416
3:56040743:T:G	50	98	0.98	0.2794
3:56043100:C:T	50	100	1	0.01289
3:56043551:G:A	50	100	1	0.0138
3:56044753:G:A	50	100	0.99	0.2576
3:56046022:G:A	50	100	0.94	0.02015
3:56046314:A:G	50	100	0.99	0.26
3:56046500:T:C	50	100	0.89	0.02977
3:56047745:T:C	50	100	1	0.06699
3:56047874:G:A	50	100	1	0.01325
3:56047904:T:C	50	100	0.99	0.1529
3:56048223:G:C	50	100	1	0.02905
3:56049026:G:A	50	100	1	0.01416
3:56049220:G:C	50	100	0.99	0.2741
3:56049520:G:T	50	100	1	0.06736
3:56050212:A:G	50	100	0.98	0.1629
3:56050339:G:A	50	100	1	0.06917
3:56051284:A:T	50	100	0.99	0.1382
3:56051700:C:T	50	100	1	0.02633
3:56052396:G:A	50	100	0.98	0.2582
3:56053073:C:T	50	100	0.98	0.1373
3:56053916:A:C	50	100	1	0.02687
3:56054129:T:C	50	100	1	0.01071
3:56054192:C:T	50	100	1	0.02106
3:56054950:T:C	50	100	0.99	0.4789
3:56055278:T:A	50	100	0.99	0.1411
3:56056337:G:A	50	100	1	0.4297
3:56056359:G:A	50	100	0.99	0.3194
3:56056864:G:A	50	100	1	0.02778
3:56057184:A:T	50	100	1	0.01688
3:56057753:A:T	50	100	0.99	0.1385
3:56058444:C:T	50	98	0.99	0.319
3:56058575:G:T	50	100	0.99	0.4065
3:56058870:C:A	50	100	0.97	0.3609
3:56059104:T:A	50	100	0.98	0.1242
3:56059152:G:A	50	100	0.99	0.2233
3:56059192:G:T	50	100	0.93	0.01216
3:56059240:G:A	50	98	0.89	0.02832
3:56060058:T:C	50	100	0.98	0.06808
3:56061537:A:G	50	100	0.98	0.2464
3:56061804:T:C	49	100	0.99	0.224
3:56062182:C:T	50	100	0.99	0.4296
3:56062198:A:T	50	100	0.92	0.01126
3:56062412:A:G	50	100	1	0.02596
3:56062680:C:T	50	100	1	0.01344
3:56062910:A:G	50	100	0.99	0.05882
3:56063229:T:C	50	100	0.99	0.2239
3:56063485:G:A	50	100	0.99	0.01434
3:56063861:T:C	50	100	1	0.2121
3:56064153:G:A	50	100	0.98	0.05356
3:56064225:G:A	50	100	1	0.01017
3:56064236:A:G	50	100	1	0.01017
3:56064382:C:A	50	100	0.99	0.3324
3:56064884:T:C	50	100	0.98	0.01071
3:56064967:C:T	50	100	0.99	0.431
3:56065063:G:A	50	100	0.99	0.4314
3:56065445:T:C	50	100	1	0.01743
3:56065523:T:A	50	100	0.98	0.1816
3:56065524:T:A	50	100	0.98	0.1812
3:56065525:A:T	50	100	0.9	0.02633
3:56066062:C:T	50	98	1	0.138
3:56066651:C:T	50	100	1	0.1378
3:56066962:G:T	50	100	0.98	0.06826
3:56068285:G:C	50	100	0.99	0.465
3:56068781:G:C	50	100	1	0.2128
3:56068890:C:T	50	100	1	0.02487
3:56069259:T:C	50	100	0.98	0.05937
3:56069682:T:A	50	100	0.96	0.01271
3:56069896:G:A	50	100	0.99	0.07008
3:56070615:G:T	50	100	1	0.3722
3:56070936:A:G	50	100	0.99	0.2731
3:56071117:C:A	50	100	1	0.02669
3:56071170:C:A	50	100	0.99	0.2914
3:56071285:G:A	50	100	1	0.02669
3:56071321:A:G	50	100	0.99	0.234
3:56071355:C:T	50	100	1	0.01017
3:56071387:C:T	50	100	0.93	0.01126
3:56071808:A:G	50	100	0.98	0.2515
3:56072198:C:T	50	100	0.99	0.2511
3:56072328:A:G	50	100	1	0.02505
3:56072650:A:T	50	100	0.99	0.3255
3:56072802:A:G	50	100	0.99	0.2509
3:56073205:G:A	50	100	0.99	0.2542
3:56073468:T:C	50	100	0.99	0.2538
3:56074013:A:T	50	100	1	0.4444
3:56074382:G:C	50	96	0.99	0.2233
3:56074961:A:G	50	100	0.93	0.01216
3:56075340:C:T	50	100	1	0.2279
3:56075429:T:C	50	100	1	0.08932
3:56075746:G:T	50	100	1	0.2279
3:56075928:A:T	50	100	0.94	0.03831
3:56075940:A:G	50	100	1	0.2302
3:56076652:A:C	50	100	0.93	0.01216
3:56076995:T:C	50	100	1	0.1387
3:56077344:G:A	50	100	1	0.1387
3:56077424:T:C	50	100	1	0.1387
3:56077428:G:A	50	100	1	0.23
3:56077435:G:C	50	100	0.99	0.01888
3:56077508:G:A	50	100	1	0.01761
3:56077656:A:G	50	100	1	0.0158
3:56077712:T:G	50	100	0.97	0.01325
3:56077965:C:A	50	100	1	0.23
3:56078144:C:G	50	100	1	0.23
3:56078147:G:C	50	100	1	0.23
3:56078848:A:T	50	100	1	0.23
3:56078906:G:A	50	100	1	0.09132
3:56078958:A:T	49	100	1	0.2302
3:56079079:G:A	50	100	1	0.09132
3:56079134:C:T	50	100	0.99	0.1656
3:56079167:A:G	50	100	1	0.09132
3:56079386:A:G	50	100	1	0.2251
3:56079528:G:A	50	100	1	0.2302
3:56079619:C:T	50	100	0.97	0.03413
3:56079732:C:T	50	100	1	0.02923
3:56079899:T:C	50	100	1	0.06209
3:56079903:A:G	50	100	1	0.2304
3:56079991:T:C	50	100	1	0.2306
3:56080006:G:A	50	100	1	0.08951
3:56080022:C:T	50	100	1	0.01107
3:56080320:G:A	50	100	0.98	0.1587
3:56080445:C:A	50	100	1	0.2286
3:56080722:G:A	50	100	1	0.2286
3:56080833:T:C	50	100	0.98	0.07607
3:56081160:C:G	50	100	1	0.2288
3:56081530:G:C	50	100	1	0.02197
3:56081693:A:G	50	100	1	0.1387
3:56081802:A:T	50	100	0.99	0.2235
3:56081918:T:C	50	100	1	0.06046
3:56082080:T:C	50	100	1	0.02923
3:56082238:T:A	50	100	1	0.1993
3:56082612:A:G	50	100	1	0.1387
3:56082626:G:T	50	100	1	0.02433
3:56082698:C:A	50	100	1	0.01743
3:56082762:C:T	50	100	1	0.1387
3:56082884:C:T	50	100	1	0.1385
3:56082996:G:A	50	100	1	0.06046
3:56083074:A:G	50	100	1	0.1992
3:56083153:A:C	50	100	1	0.1385
3:56083274:C:T	50	100	1	0.199
3:56083278:G:A	50	100	1	0.1385
3:56083399:C:G	50	100	1	0.1964
3:56083433:G:A	50	100	1	0.1972
3:56083439:C:T	50	100	1	0.197
3:56083596:T:C	50	100	1	0.01743
3:56083727:G:T	50	100	1	0.1385
3:56083838:A:C	50	100	1	0.199
3:56083942:C:T	50	100	1	0.199
3:56083985:C:A	50	100	1	0.01107
3:56084056:G:A	50	98	1	0.01761
3:56084290:C:T	50	100	1	0.02941
3:56084352:T:C	50	98	0.93	0.01725
3:56084957:T:G	50	100	1	0.1385
3:56085146:G:T	50	100	1	0.01761
3:56085261:T:G	50	100	0.97	0.06209
3:56085336:T:G	50	100	1	0.1993
3:56085395:A:G	50	100	1	0.1385
3:56085637:G:A	50	100	1	0.06209
3:56085678:T:C	50	100	0.96	0.02306
3:56085909:G:T	50	100	0.95	0.01543
3:56085943:C:T	50	100	1	0.199
3:56086469:C:T	50	100	1	0.1385
3:56087046:C:A	50	100	1	0.199
3:56087078:A:G	50	100	0.95	0.02288
3:56087365:G:C	50	100	1	0.02433
3:56087454:G:C	50	100	1	0.02433
3:56087804:G:A	50	100	1	0.01961
3:56087882:G:T	50	100	1	0.06046
3:56088051:G:T	50	100	1	0.01761
3:56088056:C:T	50	98	1	0.199
3:56088106:T:C	50	100	1	0.06191
3:56088531:A:G	50	100	1	0.01398
3:56088575:A:G	50	100	1	0.1383
3:56090011:T:A	50	100	1	0.1385
3:56090473:G:T	50	100	1	0.01761
3:56090724:A:C	50	100	1	0.06245
3:56091698:G:A	50	100	1	0.441
3:56091795:T:C	50	100	0.99	0.2251
3:56091973:C:A	50	100	1	0.1373
3:56093188:G:A	50	100	1	0.199
3:56093501:A:G	50	100	0.99	0.215
3:56093759:A:C	50	100	1	0.1374
3:56094237:G:T	50	98	1	0.199
3:56094428:C:A	50	100	1	0.01126
3:56094442:C:T	50	98	1	0.1992
3:56094601:A:T	50	98	1	0.1993
3:56094625:T:A	50	96	0.98	0.02741
3:56095270:A:T	49	100	1	0.01434
3:56095443:G:A	50	100	1	0.07062
3:56095463:G:A	50	98	1	0.1378
3:56096363:G:T	50	100	1	0.1997
3:56096364:T:C	50	100	1	0.1995
3:56096486:G:T	50	100	1	0.138
3:56096686:G:A	50	100	1	0.1999
3:56097516:C:T	50	98	0.93	0.02251
3:56098060:G:A	50	100	0.98	0.1767
3:56098133:C:T	50	100	1	0.1382
3:56098208:C:T	50	100	1	0.03722
3:56098418:A:G	50	100	0.98	0.07534
3:56098622:G:A	50	100	1	0.1901
3:56098815:C:A	50	100	1	0.1382
3:56098816:C:T	50	100	0.96	0.01307
3:56099174:A:G	50	98	1	0.1906
3:56099284:C:A	50	100	0.95	0.02033
3:56099648:C:T	50	100	1	0.1906
3:56099661:C:A	50	100	1	0.1418
3:56100030:A:T	50	100	0.97	0.01525
3:56100618:T:C	50	100	1	0.1418
3:56100923:C:T	50	100	1	0.1926
3:56101423:A:G	49	100	1	0.1926
3:56101470:T:C	50	100	1	0.1926
3:56101638:G:A	50	100	1	0.03722
3:56101711:G:A	50	100	1	0.02941
3:56101741:T:C	50	100	0.94	0.02215
3:56102014:T:C	50	100	1	0.1934
3:56102066:G:A	50	100	1	0.1926
3:56102147:G:T	50	100	0.99	0.1668
3:56102174:C:G	50	100	1	0.05102
3:56102188:G:A	50	100	0.93	0.01216
3:56102914:C:A	50	100	1	0.1926
3:56102998:T:C	50	100	1	0.1926
3:56103373:C:T	50	100	1	0.0167
3:56103676:C:T	50	100	0.93	0.01743
3:56103967:C:T	50	100	1	0.1928
3:56104276:T:C	50	100	0.99	0.1852
3:56104329:A:C	50	100	1	0.1926
3:56104575:G:A	50	100	1	0.07026
3:56104743:T:C	50	100	0.89	0.01816
3:56104904:G:A	50	100	0.99	0.1369
3:56104925:A:G	50	98	0.99	0.1917
3:56105222:A:C	50	100	1	0.1977
3:56105287:T:C	50	100	1	0.1926
3:56105463:T:C	50	100	1	0.1924
3:56106283:A:G	50	100	1	0.1926
3:56106423:G:A	50	100	1	0.1924
3:56106626:C:T	50	100	0.99	0.2406
3:56106951:C:A	50	100	1	0.01452
3:56107265:T:C	50	86	0.96	0.1654
3:56107358:T:A	50	100	1	0.1926
3:56107411:C:T	50	100	1	0.1926
3:56107528:T:A	50	100	1	0.1928
3:56107611:G:A	50	100	1	0.1926
3:56107761:A:G	50	100	1	0.1928
3:56107815:C:G	50	100	1	0.2128
3:56107881:T:C	50	100	1	0.1928
3:56107885:A:C	50	100	1	0.1928
3:56108243:G:A	50	100	1	0.05828
3:56108409:A:C	50	100	1	0.1928
3:56108439:T:G	50	100	1	0.1928
3:56108832:T:C	50	100	0.99	0.0935
3:56109041:G:A	50	100	1	0.1926
3:56109058:T:G	50	100	1	0.1926
3:56109122:C:T	50	100	1	0.1926
3:56109214:G:A	50	100	1	0.1411
3:56110070:C:T	50	100	1	0.1863
3:56110233:A:C	50	100	0.99	0.2215
3:56110355:A:T	50	100	1	0.07044
3:56110519:G:A	50	100	1	0.07026
3:56110807:C:T	50	100	1	0.05828
3:56110865:G:C	50	100	1	0.1926
3:56111132:T:G	50	100	0.94	0.03468
3:56111134:T:A	50	100	1	0.1865
3:56111145:G:C	50	100	1	0.1865
3:56111330:T:C	50	100	0.98	0.1625
3:56111419:C:T	50	100	1	0.1658
3:56112436:C:G	50	90	0.96	0.1169
3:56112438:C:G	48	95.8	0.95	0.06009
3:56112440:C:G	48	95.8	0.9	0.01235
3:56112526:C:T	50	100	1	0.1859
3:56112651:G:A	50	100	1	0.1411
3:56112782:C:G	50	100	1	0.05864
3:56112887:C:T	50	100	1	0.1861
3:56112898:C:T	50	100	1	0.1861
3:56112973:A:T	50	100	1	0.1861
3:56113111:A:C	50	100	0.99	0.2451
3:56113228:C:T	50	100	1	0.1411
3:56113407:T:C	50	100	1	0.187
3:56113430:A:C	50	100	1	0.1868
3:56113447:C:A	50	100	1	0.1868
3:56113503:A:G	50	100	1	0.1868
3:56113581:T:C	50	100	1	0.01561
3:56113676:A:G	50	100	1	0.1868
3:56114070:G:A	50	100	1	0.01543
3:56114261:C:T	50	100	1	0.1863
3:56114282:A:G	50	100	1	0.1863
3:56114419:C:G	50	100	1	0.1926
3:56114545:T:C	50	100	1	0.1926
3:56114739:G:T	50	100	1	0.1866
3:56114856:G:A	50	100	1	0.1863
3:56115164:C:G	50	100	1	0.1422
3:56115464:A:G	49	100	0.98	0.2148
3:56115505:T:C	50	100	1	0.04503
3:56115628:G:A	50	100	0.97	0.07026
3:56115825:G:A	50	100	1	0.01452
3:56116074:C:T	50	100	1	0.112
3:56116750:A:G	50	100	0.98	0.4884
3:56117084:G:C	50	100	0.99	0.4875
3:56117336:C:T	50	100	1	0.1146
3:56117371:T:G	50	100	1	0.2003
3:56117615:A:G	50	100	1	0.112
3:56117685:G:C	50	100	0.98	0.2985
3:56117942:T:C	50	100	0.99	0.4691
3:56118273:T:C	50	100	1	0.07916
3:56118459:G:C	50	100	1	0.01543
3:56118561:G:A	50	100	1	0.02215
3:56118586:C:T	50	100	1	0.07916
3:56118676:G:A	50	98	1	0.01235
3:56118798:G:A	50	100	1	0.03722
3:56118876:C:T	50	98	1	0.2003
3:56118906:G:C	50	100	0.9	0.01997
3:56118917:C:T	50	100	0.97	0.01089
3:56118953:C:A	50	98	1	0.1973
3:56119989:G:A	50	100	1	0.197
3:56120226:A:C	50	100	1	0.04412
3:56120293:C:A	50	100	0.99	0.4764
3:56120350:T:A	50	100	1	0.2001
3:56120552:G:A	50	100	1	0.07916
3:56120647:T:C	50	98	1	0.1957
3:56120972:T:C	50	100	1	0.1972
3:56120978:G:A	50	100	1	0.1968
3:56121021:G:A	50	100	1	0.1968
3:56121205:A:G	50	100	1	0.1972
3:56121270:C:T	50	100	0.99	0.1102
3:56121393:A:G	50	100	1	0.197
3:56121960:C:T	50	98	0.92	0.02505
3:56122203:G:T	50	100	1	0.03867
3:56122389:T:C	50	98	0.94	0.06917
3:56122452:T:C	50	98	0.99	0.08787
3:56122475:A:C	50	98	1	0.07879
3:56122655:A:G	50	94	1	0.0906
3:56122656:T:C	50	94	1	0.0906
3:56122879:G:T	50	100	0.98	0.08914
3:56122897:C:T	50	100	0.98	0.08896
3:56123093:C:T	50	100	0.98	0.08896
3:56123297:C:G	50	100	1	0.02233
3:56123631:T:C	50	100	1	0.04739
3:56123957:A:T	50	100	1	0.01144
3:56124413:G:A	50	100	0.98	0.04139
3:56124425:G:A	50	100	1	0.01616
3:56124461:C:T	50	100	0.98	0.04139
3:56124678:A:G	50	100	0.98	0.04139
3:56125254:G:A	50	100	1	0.02233
3:56125451:A:G	50	100	0.98	0.04139
3:56125949:A:C	50	96	0.97	0.01216
3:56126327:T:C	50	100	1	0.04811
3:56126581:A:C	50	100	1	0.0423
3:56126855:A:G	47	85.1	0.95	0.03794
3:56126862:C:A	45	86.7	1	0.03867
3:56126923:G:A	46	100	1	0.02342
3:56126972:A:C	50	100	1	0.02269
3:56127012:T:G	50	96	0.98	0.2453
3:56127262:T:A	50	100	0.98	0.09296
3:56127291:T:C	50	100	0.94	0.05374
3:56127327:A:G	50	100	0.97	0.01144
3:56127432:T:G	50	100	1	0.0423
3:56127563:A:G	50	100	0.92	0.01144
3:56127586:G:C	50	100	1	0.01979
3:56127850:G:A	50	100	1	0.01144
3:56127996:A:G	50	100	1	0.01162
3:56128008:G:A	50	100	0.94	0.04248
3:56128030:C:A	50	100	1	0.0423
3:56128145:C:T	50	100	1	0.04757
3:56128480:A:G	50	100	0.96	0.04194
3:56128758:G:A	50	100	0.99	0.09296
3:56128774:C:G	50	100	1	0.01725
3:56129197:G:A	50	98	0.98	0.02397
3:56129280:G:A	50	100	1	0.04702
3:56129341:C:A	50	100	1	0.02487
3:56129532:A:T	50	98	0.97	0.2233
3:56129721:A:C	50	100	0.99	0.09296
3:56129743:A:C	50	100	1	0.05846
3:56130271:G:A	50	100	1	0.04702
3:56130473:T:C	50	100	1	0.01144
3:56130646:A:C	50	100	0.86	0.0158
3:56130875:G:C	50	98	1	0.01144
3:56130986:T:C	50	100	1	0.04757
3:56131011:G:A	50	100	1	0.0236
3:56131159:A:T	50	100	1	0.02142
3:56132437:G:A	50	100	1	0.04739
3:56132439:G:A	50	100	1	0.04757
3:56132568:C:T	50	100	1	0.02705
3:56133063:A:G	50	100	0.99	0.04902
3:56133208:C:T	50	100	0.96	0.07752
3:56133334:G:A	50	100	1	0.02251
3:56133415:C:A	50	100	1	0.02433
3:56133937:G:A	50	100	1	0.02723
3:56134220:C:T	50	100	1	0.02342
3:56134763:G:A	50	100	1	0.0167
3:56135152:A:T	50	100	0.98	0.07789
3:56135937:A:T	50	98	0.99	0.1498
3:56136240:G:A	50	100	0.96	0.04757
3:56136316:C:T	50	100	0.96	0.04611
3:56136476:G:C	50	100	1	0.02433
3:56136732:A:T	50	100	0.97	0.04593
3:56138026:C:G	50	100	1	0.01743
3:56138777:T:G	50	100	1	0.01053
3:56138991:C:T	50	98	0.99	0.06808
3:56139237:C:T	50	100	1	0.01743
3:56139732:C:T	50	98	0.96	0.01144
3:56139810:A:T	50	98	1	0.01071
3:56139974:T:C	50	98	0.95	0.1073
3:56141259:T:C	50	100	0.97	0.0256
3:56141850:G:C	50	98	0.97	0.09241
3:56142505:C:G	50	100	0.96	0.04866
3:56143470:T:C	50	100	0.98	0.02614
3:56143883:C:A	50	100	0.92	0.02578
3:56144389:G:A	50	98	0.96	0.1901
3:56144407:C:T	50	100	1	0.06863
3:56145350:G:A	50	98	0.98	0.07516
3:56145572:C:T	50	100	0.94	0.01434
3:56146098:C:T	50	100	1	0.0581
3:56146178:C:T	50	100	1	0.02542
3:56146511:C:T	50	100	1	0.01489
3:56146693:G:A	50	100	1	0.05864
3:56146713:T:A	50	100	0.99	0.09205
3:56146859:C:T	50	98	0.99	0.2088
3:56146860:C:T	50	100	1	0.02941
3:56147150:A:T	50	98	1	0.1062
3:56147492:C:T	50	100	1	0.01652
3:56147701:C:A	50	100	1	0.01707
3:56148637:C:T	50	100	1	0.06681
3:56149772:G:A	50	100	0.98	0.179
3:56149957:T:C	50	98	0.99	0.1071
3:56150650:T:C	50	100	1	0.06681
3:56151236:C:T	50	100	1	0.07698
3:56152041:C:T	50	98	1	0.1066
3:56152208:A:G	50	98	1	0.1238
3:56152499:C:T	50	100	1	0.01652
3:56152500:A:G	50	100	1	0.06681
3:56152999:C:T	50	100	1	0.01688
3:56153419:G:A	50	100	1	0.01707
3:56154726:T:C	50	100	1	0.03359
3:56155025:C:T	50	98	1	0.06954
3:56155105:G:T	50	98	0.99	0.2082
3:56155385:T:G	50	100	1	0.01707
3:56155541:C:T	50	100	1	0.09223
3:56155603:G:A	50	98	1	0.0768
3:56156069:T:C	50	100	1	0.09241
3:56156418:C:G	50	100	1	0.01707
3:56156531:G:A	50	100	1	0.01707
3:56157300:A:G	50	98	0.99	0.1425
3:56157346:C:A	50	100	0.99	0.08787
3:56158512:T:C	50	100	1	0.1538
3:56158763:G:T	50	100	1	0.3972
3:56158764:G:C	50	100	0.92	0.01471
3:56158856:A:T	50	100	0.99	0.3971
3:56159122:G:T	50	100	1	0.1122
3:56159160:A:G	50	100	0.92	0.01471
3:56159186:T:C	50	100	1	0.09205
3:56159472:T:C	50	100	1	0.2188
3:56159632:A:G	50	100	1	0.398
3:56159874:G:T	50	100	1	0.2879
3:56159876:A:T	50	100	1	0.2879
3:56160208:G:A	50	100	1	0.4864
3:56161138:G:T	50	100	1	0.1097
3:56161335:T:C	50	100	1	0.287
3:56161636:G:C	50	100	0.9	0.01961
3:56161654:G:A	50	100	1	0.2542
3:56161673:C:T	50	100	1	0.22
3:56161907:C:T	50	100	0.99	0.1521
3:56162179:A:T	50	100	1	0.2202
3:56162388:G:T	50	100	1	0.2204
3:56162702:A:T	50	100	1	0.2204
3:56163082:T:C	50	100	1	0.4864
3:56163160:T:C	50	100	1	0.4866
3:56163500:C:T	50	100	1	0.4864
3:56163871:A:G	50	100	1	0.2204
3:56163901:A:G	50	100	1	0.2217
3:56163970:A:T	50	100	1	0.1098
3:56164071:A:G	50	100	1	0.2202
3:56164333:T:C	50	100	1	0.2253
3:56164429:A:G	50	100	1	0.4857
3:56164470:G:A	50	100	1	0.2208
3:56164584:G:A	50	100	1	0.2266
3:56165029:A:T	50	100	1	0.2259
3:56165222:G:C	50	100	1	0.2102
3:56165327:T:A	50	100	1	0.1098
3:56165373:C:G	50	100	1	0.09223
3:56165469:C:T	49	100	0.97	0.1118
3:56165690:T:A	50	100	1	0.04085
3:56165695:C:T	50	100	1	0.05719
3:56165935:G:A	50	100	1	0.1109
3:56166273:A:G	50	100	1	0.1111
3:56166433:T:C	50	100	1	0.07625
3:56166859:A:G	50	100	1	0.2255
3:56167077:T:C	50	100	1	0.2262
3:56167294:G:A	50	100	0.98	0.01707
3:56167448:G:T	50	100	1	0.1276
3:56167615:C:T	50	100	1	0.2369
3:56168452:T:G	50	100	1	0.2347
3:56169580:G:A	50	100	1	0.4913
3:56169635:C:T	50	100	0.99	0.1008
3:56169819:A:C	50	100	1	0.4844
3:56170745:C:T	50	100	1	0.02633
3:56170912:G:A	50	100	1	0.06699
3:56171007:G:A	50	100	0.98	0.06009
3:56171111:T:C	50	100	1	0.09205
3:56171138:A:T	50	100	1	0.1275
3:56171978:C:A	50	90	0.98	0.02542
3:56172232:G:A	50	100	1	0.4904
3:56172285:C:G	50	100	1	0.2678
3:56172563:C:T	50	100	1	0.09241
3:56172954:C:T	50	98	0.94	0.01271
3:56172980:A:T	50	100	1	0.2691
3:56172982:C:A	50	100	1	0.09223
3:56173420:T:C	50	100	1	0.1126
3:56173606:G:A	50	100	1	0.1275
3:56173781:C:G	50	100	1	0.2858
3:56173980:T:G	50	100	1	0.1289
3:56174006:G:A	50	98	1	0.4831
3:56174144:C:T	50	100	1	0.09223
3:56174458:C:A	50	100	1	0.2099
3:56174889:A:G	49	100	1	0.2729
3:56174963:C:G	50	100	1	0.02687
3:56175100:T:C	50	98	0.92	0.02378
3:56175113:A:G	50	100	1	0.02215
3:56175630:A:G	50	100	1	0.09405
3:56175701:C:T	50	100	1	0.4904
3:56176819:A:T	50	100	0.96	0.09405
3:56177076:A:G	50	100	1	0.2204
3:56179142:G:A	50	100	1	0.1273
3:56179149:C:T	50	100	1	0.1273
3:56179190:C:T	50	100	1	0.1273
3:56179620:G:A	50	100	1	0.1273
3:56179704:A:G	50	100	1	0.09223
3:56179895:G:A	50	100	1	0.1089
3:56179902:G:C	50	100	1	0.4677
3:56180052:G:T	50	100	1	0.4877
3:56180251:C:A	50	100	1	0.1954
3:56180420:G:A	50	100	1	0.112
3:56181417:T:G	50	100	1	0.02633
3:56181446:T:C	50	100	1	0.2475
3:56181573:A:G	50	100	1	0.2197
3:56182352:C:A	50	100	1	0.4245
3:56182498:C:T	50	100	0.99	0.02306
3:56183143:T:C	50	100	1	0.232
3:56183426:C:A	50	100	1	0.2269
3:56183726:T:A	50	100	0.98	0.05937
3:56183767:G:A	50	100	1	0.08188
3:56184356:C:G	50	100	1	0.1556
3:56184488:C:T	50	98	1	0.2097
3:56184547:C:T	50	100	1	0.01816
3:56184637:G:A	50	100	1	0.01816
3:56184659:G:A	50	100	1	0.01053
3:56184697:C:G	50	100	1	0.1088
3:56184861:T:C	50	100	1	0.1512
3:56185182:T:C	50	100	1	0.2745
3:56185836:A:T	50	100	1	0.0817
3:56185851:T:A	50	100	1	0.2745
3:56185904:T:C	50	100	1	0.1231
3:56186345:T:C	50	100	1	0.1679
3:56186685:C:T	50	100	1	0.4655
3:56186686:C:T	50	100	0.99	0.02687
3:56186965:T:C	50	100	1	0.1679
3:56187034:G:C	50	100	1	0.1679
3:56187119:T:C	50	100	1	0.09513
3:56187189:T:C	50	100	1	0.1679
3:56187305:T:G	50	100	1	0.01416
3:56187579:T:G	50	98	1	0.1679
3:56187662:T:A	50	100	1	0.08188
3:56188143:T:C	50	100	1	0.09513
3:56188237:T:G	50	100	0.99	0.02687
3:56189087:T:C	50	100	1	0.1124
3:56189356:G:A	50	100	1	0.2887
3:56189689:T:C	50	100	1	0.1659
3:56190059:G:A	50	100	1	0.1088
3:56190273:G:A	50	100	1	0.1088
3:56190675:G:C	50	100	1	0.04248
3:56190897:T:C	50	98	1	0.04267
3:56191301:C:G	50	100	1	0.3442
3:56191629:C:T	50	100	0.98	0.05991
3:56191875:C:G	50	100	1	0.1124
3:56191968:T:C	50	100	1	0.02705
3:56192013:G:A	50	98	1	0.3902
3:56192448:C:T	50	100	1	0.01416
3:56192774:A:G	50	100	1	0.01434
3:56192779:G:T	50	100	0.97	0.03867
3:56193011:G:C	50	100	1	0.08206
3:56193097:G:A	50	100	1	0.1276
3:56193390:C:T	50	100	1	0.2625
3:56193489:C:A	50	98	1	0.1378
3:56193894:C:T	50	100	1	0.1534
3:56193911:C:T	50	100	1	0.03994
3:56194330:G:A	50	100	1	0.1115
3:56194343:G:A	50	100	1	0.0138
3:56194364:G:A	50	100	1	0.4682
3:56194470:G:A	50	100	1	0.1536
3:56194651:G:A	50	100	0.98	0.0256
3:56194824:G:A	50	98	0.71	0.01434
3:56195277:G:A	50	100	1	0.1147
3:56195339:A:G	50	100	1	0.01416
3:56196275:A:G	50	100	1	0.02723
3:56196839:C:T	50	100	1	0.1124
3:56196926:C:A	50	100	1	0.01416
3:56197231:C:T	50	100	1	0.2095
3:56197490:C:T	50	100	1	0.2326
3:56197570:G:A	50	100	1	0.4757
3:56198046:A:G	50	100	1	0.01416
3:56198206:A:G	50	100	1	0.09241
3:56198232:C:T	50	100	1	0.1344
3:56198470:C:T	50	100	0.96	0.01216
3:56198827:T:C	50	100	1	0.02723
3:56198994:G:A	50	100	1	0.04158
3:56199152:A:T	50	100	1	0.2179
3:56199246:G:A	50	100	1	0.0256
3:56199549:C:G	50	100	1	0.01416
3:56199711:G:A	50	100	1	0.02633
3:56200107:T:C	50	100	1	0.1287
3:56200739:T:G	50	100	1	0.08261
3:56200755:C:T	49	100	1	0.3947
3:56200904:G:A	50	96	0.99	0.2217
3:56201245:C:T	50	100	1	0.02342
3:56201339:C:T	50	100	0.98	0.0256
3:56201376:T:G	50	100	1	0.256
3:56201378:C:T	50	100	0.99	0.0846
3:56201575:C:A	50	100	1	0.4731
3:56201742:G:A	50	100	1	0.3568
3:56201796:T:C	50	98	0.94	0.01253
3:56202190:T:C	50	100	1	0.4853
3:56202529:T:C	50	100	1	0.02723
3:56202701:C:T	50	100	1	0.1251
3:56202764:G:A	50	100	1	0.04139
3:56202766:G:C	50	100	1	0.01416
3:56203258:G:A	50	100	1	0.04139
3:56203389:G:A	50	98	1	0.4733
3:56203588:T:C	50	100	0.99	0.08442
3:56203782:C:A	50	100	1	0.2135
3:56203875:A:T	50	100	0.99	0.08442
3:56203908:C:G	50	98	1	0.4733
3:56203963:C:A	50	100	0.96	0.03722
3:56204167:A:C	50	100	1	0.4842
3:56204178:G:C	50	100	1	0.4733
3:56204378:G:T	50	100	1	0.02723
3:56204442:A:T	50	100	1	0.02397
3:56204540:T:G	50	100	1	0.01416
3:56204545:C:T	50	98	1	0.4733
3:56205075:T:C	50	100	1	0.4739
3:56205175:G:T	50	100	1	0.09241
3:56205348:C:A	50	100	0.93	0.02669
3:56205433:A:G	50	100	1	0.01398
3:56205477:G:A	50	100	1	0.01707
3:56205545:C:T	50	100	1	0.4735
3:56206089:T:C	50	100	1	0.2342
3:56206202:T:C	50	100	1	0.04847
3:56206204:C:T	50	100	0.96	0.04285
3:56206396:A:G	50	100	1	0.2342
3:56206798:G:A	50	100	1	0.2177
3:56206949:T:G	50	100	1	0.4849
3:56207246:C:A	49	100	1	0.4737
3:56207260:C:T	49	100	0.99	0.2489
3:56207363:A:G	50	100	1	0.02633
3:56207433:T:C	50	100	1	0.4849
3:56207587:C:A	50	100	1	0.02723
3:56207884:A:G	50	100	1	0.4846
3:56208148:T:C	50	100	1	0.2298
3:56208321:G:A	50	100	1	0.4737
3:56208696:A:G	50	100	0.99	0.1282
3:56208742:C:T	50	100	1	0.01434
3:56208773:A:G	50	100	0.98	0.1282
3:56208879:C:T	50	100	1	0.01416
3:56209059:G:T	50	100	1	0.4729
3:56209144:A:T	50	100	0.99	0.1206
3:56209179:C:T	50	100	1	0.4693
3:56210135:T:C	50	100	1	0.234
3:56210673:T:C	50	100	0.99	0.1064
3:56210756:C:T	50	100	0.99	0.1122
3:56210999:T:C	50	100	1	0.07335
3:56211067:T:C	50	100	1	0.04139
3:56211202:A:G	50	100	1	0.02633
3:56211386:T:C	50	100	1	0.2104
3:56211817:A:T	50	100	1	0.4835
3:56211818:C:G	50	100	1	0.05737
3:56211847:G:C	50	98	1	0.4847
3:56212274:C:T	50	100	1	0.02723
3:56212748:A:G	50	100	0.99	0.1218
3:56212941:C:T	49	100	1	0.4739
3:56213101:C:T	50	100	0.99	0.1122
3:56213184:G:A	50	100	1	0.0276
3:56213235:G:A	50	100	1	0.2564
3:56213372:T:C	50	100	1	0.4847
3:56213410:G:A	50	100	1	0.01707
3:56213438:C:T	50	100	1	0.4737
3:56213444:G:T	50	100	0.97	0.03922
3:56213543:C:G	50	100	1	0.07335
3:56213823:G:A	50	100	1	0.02723
3:56213838:C:T	50	100	1	0.4739
3:56213891:C:T	50	100	1	0.4737
3:56213898:T:C	50	100	1	0.01707
3:56214006:G:A	50	100	1	0.4691
3:56214105:C:T	50	100	1	0.4702
3:56214320:T:C	50	100	0.98	0.1202
3:56214327:C:T	50	100	0.99	0.4748
3:56214336:C:T	50	100	0.98	0.1191
3:56214341:T:C	50	98	0.98	0.1191
3:56214353:C:T	50	90	0.97	0.118
3:56214354:T:C	50	92	0.98	0.1182
3:56214363:T:C	50	88	0.98	0.12
3:56214378:G:T	50	84	0.98	0.1202
3:56214389:A:T	50	94	0.99	0.1202
3:56214633:T:A	50	98	1	0.07335
3:56214724:T:C	50	98	1	0.4847
3:56214810:C:T	50	100	1	0.02723
3:56215017:G:A	50	100	1	0.4682
3:56215163:T:G	50	100	1	0.07335
3:56215227:C:T	50	98	1	0.2353
3:56215370:C:A	50	100	1	0.2493
3:56215539:T:C	50	100	1	0.04139
3:56215553:G:A	50	100	0.99	0.1285
3:56215653:C:T	50	100	1	0.4735
3:56215748:G:C	50	100	1	0.4735
3:56215750:A:T	50	100	1	0.04139
3:56215838:C:T	50	100	1	0.02378
3:56216002:A:G	50	100	0.93	0.02088
3:56216034:A:G	50	98	0.99	0.2491
3:56216062:C:T	50	100	1	0.469
3:56216086:A:T	50	100	1	0.01416
3:56216209:A:G	50	100	1	0.2491
3:56216252:C:A	50	100	0.92	0.01253
3:56216430:G:A	50	100	1	0.1382
3:56216528:A:G	50	98	1	0.2491
3:56216609:T:C	50	100	1	0.02723
3:56216800:G:A	50	100	1	0.2658
3:56216872:C:T	50	100	1	0.04139
3:56216965:T:G	50	98	0.98	0.04139
3:56217070:T:G	50	100	0.99	0.04176
3:56217143:A:G	50	100	1	0.3086
3:56217388:C:T	50	100	1	0.02723
3:56217406:T:A	50	100	0.92	0.01253
3:56217414:A:G	50	100	1	0.04139
3:56217836:G:A	50	100	0.98	0.04212
3:56217870:C:G	50	94	1	0.4735
3:56217878:G:A	50	94	1	0.4751
3:56217938:G:T	50	96	1	0.4532
3:56218330:G:A	50	94	0.64	0.03722
3:56218540:T:C	50	100	1	0.04139
3:56218691:G:A	50	100	1	0.1084
3:56218715:A:G	50	100	1	0.2351
3:56218785:T:C	50	100	1	0.4735
3:56218800:G:T	50	100	1	0.4735
3:56218962:G:T	50	100	1	0.2297
3:56219152:G:T	50	100	1	0.4735
3:56219178:C:T	50	100	1	0.4735
3:56219527:G:A	50	100	1	0.4993
3:56219649:T:C	50	98	1	0.4864
3:56220105:A:G	50	100	1	0.02505
3:56220533:G:A	50	100	1	0.4735
3:56220785:T:G	50	100	1	0.4742
3:56221061:T:G	50	98	1	0.1209
3:56221159:G:T	50	98	1	0.213
3:56221160:A:T	50	98	1	0.213
3:56221161:A:C	50	98	1	0.213
3:56221388:T:A	50	100	1	0.01089
3:56221775:G:A	50	100	1	0.04158
3:56221892:G:A	50	100	0.83	0.01906
3:56222240:G:C	50	100	1	0.4695
3:56222515:T:C	50	100	1	0.2505
3:56222599:A:G	50	100	1	0.2734
3:56222794:T:C	50	100	0.9	0.0207
3:56222991:G:A	50	100	1	0.03958
3:56223174:T:C	50	100	1	0.25
3:56223544:C:T	50	100	1	0.07607
3:56223720:T:C	50	100	1	0.05719
3:56224033:T:G	50	98	1	0.2487
3:56224163:T:A	50	100	1	0.1249
3:56224299:G:A	50	100	1	0.2102
3:56224537:T:C	50	100	1	0.1213
3:56224660:C:T	50	100	1	0.2346
3:56224697:A:T	50	100	1	0.07389
3:56224771:C:T	50	100	1	0.1249
3:56224837:T:C	50	100	0.98	0.0256
3:56225144:T:G	50	100	1	0.2584
3:56225155:C:T	50	100	0.98	0.1051
3:56225419:T:C	50	100	1	0.02723
3:56225697:C:T	50	100	1	0.4729
3:56225837:T:C	50	100	1	0.02941
3:56225844:T:A	50	100	1	0.1353
3:56226004:T:C	50	100	1	0.01434
3:56226041:C:T	50	100	1	0.04339
3:56226295:G:A	50	100	1	0.3584
3:56226420:G:C	50	100	1	0.4682
3:56226461:G:A	50	100	1	0.3891
3:56226689:C:T	50	100	1	0.3891
3:56226813:G:A	50	100	1	0.2146
3:56227005:A:G	50	100	1	0.02723
3:56227101:A:G	50	100	1	0.02633
3:56227278:C:G	50	100	1	0.3435
3:56227337:G:A	50	100	1	0.3435
3:56227452:T:C	50	100	0.94	0.01017
3:56227799:G:C	50	100	0.98	0.01961
3:56228189:C:T	50	100	1	0.36
3:56228192:T:A	50	100	0.99	0.04285
3:56228594:A:G	50	100	1	0.02505
3:56229228:T:C	50	100	0.99	0.07208
3:56229458:C:T	50	100	1	0.02542
3:56229506:G:T	50	100	1	0.4099
3:56229922:G:A	50	100	1	0.3553
3:56230027:G:A	50	100	1	0.09277
3:56230423:G:T	50	100	0.91	0.01943
3:56230463:T:C	50	100	0.97	0.01743
3:56230701:T:C	50	100	1	0.3936
3:56230801:A:G	50	100	1	0.2159
3:56231080:T:A	50	100	1	0.394
3:56231397:G:C	50	100	1	0.03976
3:56231758:T:A	50	100	1	0.01398
3:56231924:C:T	50	100	1	0.02633
3:56232072:T:G	50	100	1	0.3413
3:56232115:C:T	50	100	0.97	0.0167
3:56232775:A:G	50	100	1	0.3558
3:56233552:G:A	50	100	1	0.4668
3:56233781:C:T	50	100	1	0.2164
3:56233813:C:A	50	100	0.98	0.0285
3:56233838:C:G	50	100	0.98	0.0158
3:56234299:C:G	50	100	1	0.4263
3:56234716:T:C	50	100	1	0.2527
3:56234965:T:A	50	100	1	0.02415
3:56235248:A:G	50	100	0.99	0.2593
3:56235461:C:T	50	96	0.96	0.0305
3:56235782:G:A	50	100	1	0.3882
3:56235952:T:G	50	100	1	0.08279
3:56236244:T:C	50	100	1	0.3691
3:56236273:G:A	50	100	1	0.3715
3:56236274:A:G	50	100	1	0.2562
3:56236310:T:C	50	100	1	0.2527
3:56236500:A:C	50	100	1	0.02633
3:56237822:A:C	50	100	1	0.2264
3:56237861:T:C	50	100	1	0.2571
3:56237972:G:T	50	100	1	0.01434
3:56238075:G:A	50	100	1	0.01434
3:56239074:A:G	50	100	1	0.04357
3:56239484:C:A	50	100	1	0.1189
3:56239569:A:G	50	100	0.99	0.07171
3:56239715:C:T	50	100	0.98	0.07462
3:56239724:C:T	50	100	0.99	0.2384
3:56240762:G:A	50	100	1	0.3658
3:56240867:G:T	50	100	0.98	0.03577
3:56241112:A:T	50	98	1	0.04339
3:56241213:C:T	50	100	1	0.2095
3:56241513:C:T	50	100	1	0.2282
3:56242018:G:A	50	98	1	0.3649
3:56242185:A:G	50	100	1	0.2413
3:56242677:C:T	50	100	1	0.01616
3:56242942:G:T	50	100	1	0.2117
3:56243156:T:C	50	100	1	0.2282
3:56243693:C:T	50	100	1	0.2131
3:56243775:C:A	50	100	1	0.01416
3:56243988:C:T	50	100	1	0.2122
3:56244478:T:C	50	100	1	0.1291
3:56244565:C:T	50	100	1	0.3718
3:56244727:A:G	50	100	1	0.1291
3:56245004:G:C	50	100	1	0.2131
3:56245027:C:T	50	100	1	0.01416
3:56245373:G:C	49	100	1	0.04176
3:56245385:T:C	50	100	0.88	0.01761
3:56245387:T:G	50	100	1	0.4365
3:56245636:T:C	50	100	1	0.3566
3:56245751:T:C	49	100	1	0.372
3:56245900:A:C	50	100	1	0.1895
3:56246030:G:A	50	98	1	0.4163
3:56246135:A:G	50	98	1	0.3613
3:56246288:C:T	50	100	1	0.1894
3:56247779:C:G	50	100	1	0.01289
3:56248488:C:T	50	100	0.99	0.2092
3:56248842:C:G	50	100	0.99	0.0207
3:56248950:T:C	50	96	0.98	0.2449
3:56249427:G:A	50	100	0.83	0.01852
3:56249636:G:A	50	100	0.99	0.4267
3:56250001:G:A	50	100	0.99	0.376
3:56250277:G:A	50	100	0.99	0.244
3:56250454:T:A	50	100	0.97	0.2084
3:56250519:C:T	50	100	0.98	0.1371
3:56250756:C:T	50	98	0.99	0.2589
3:56251493:A:C	50	100	1	0.01616
3:56252018:A:T	50	98	0.97	0.2375
3:56252599:G:A	50	100	1	0.437
3:56253496:G:A	50	100	1	0.4366
3:56253741:T:C	50	100	1	0.4301
3:56253743:C:G	50	100	1	0.4366
3:56254191:G:A	50	100	1	0.4375
3:56254222:C:A	50	100	1	0.4375
3:56254282:A:C	50	100	0.99	0.4995
3:56254293:C:T	50	100	0.99	0.1668
3:56254499:G:C	50	100	1	0.01344
3:56254582:A:G	50	100	1	0.431
3:56254869:T:A	50	100	1	0.4314
3:56255056:C:T	50	100	1	0.01598
3:56255486:G:C	49	100	1	0.3549
3:56255712:G:A	50	100	0.93	0.01489
3:56255872:G:C	50	100	0.99	0.2124
3:56256025:T:C	50	100	1	0.01471
3:56256073:G:C	50	100	1	0.01471
3:56256302:G:C	50	100	1	0.3568
3:56256446:T:C	50	100	0.99	0.05773
3:56256963:C:A	50	100	1	0.3344
3:56256987:C:G	50	100	1	0.2128
3:56257105:G:A	50	100	1	0.3344
3:56257106:T:C	50	100	1	0.4316
3:56257182:C:T	50	100	1	0.3328
3:56257207:T:C	50	100	1	0.339
3:56257240:T:C	50	100	1	0.01289
3:56257669:T:G	50	100	1	0.2108
3:56257968:C:T	50	100	1	0.01507
3:56258153:G:C	50	100	0.96	0.02505
3:56258166:T:C	50	100	1	0.4317
3:56258397:C:T	50	100	1	0.01598
3:56258400:G:A	50	98	0.87	0.01543
3:56258409:G:A	50	100	0.95	0.01834
3:56258801:C:A	50	100	1	0.3339
3:56259219:A:G	50	100	1	0.4321
3:56259543:A:G	50	100	1	0.01598
3:56259647:T:A	50	100	0.82	0.07898
3:56260532:T:C	50	100	1	0.01979
3:56261136:C:T	50	100	0.98	0.01688
3:56261451:C:T	50	100	0.98	0.01634
3:56261523:G:A	50	100	1	0.05755
3:56261939:G:A	50	100	1	0.3571
3:56261961:G:T	50	100	1	0.183
3:56263375:G:A	50	82	1	0.3377
3:56263736:A:G	50	100	1	0.3571
3:56263935:T:C	50	100	1	0.01471
3:56264110:T:C	50	100	0.99	0.1668
3:56264611:T:C	50	100	1	0.2106
3:56264817:G:A	50	100	1	0.3571
3:56264977:C:T	50	100	1	0.3571
3:56265666:A:G	50	100	1	0.2082
3:56265957:C:A	50	98	1	0.3504
3:56266023:C:T	49	100	0.99	0.02505
3:56266153:C:T	44	100	1	0.3571
3:56266256:G:A	47	100	1	0.4316
3:56266422:A:G	50	100	1	0.3506
3:56266970:C:T	50	98	1	0.209
3:56266971:A:G	50	100	1	0.3506
3:56267077:C:T	50	100	1	0.2106
3:56267450:T:C	50	100	1	0.3571
3:56267598:C:T	50	98	1	0.3573
3:56267606:C:T	50	100	1	0.2104
3:56267613:T:C	50	100	0.96	0.01525
3:56267772:C:T	50	100	1	0.01471
3:56268160:G:A	50	100	1	0.2168
3:56268337:G:A	50	100	1	0.01489
3:56268373:G:A	50	100	1	0.3575
3:56268612:T:C	50	98	0.98	0.01307
3:56268918:A:G	50	100	1	0.4321
3:56269121:A:G	50	100	1	0.0187
3:56269293:T:C	50	100	0.99	0.183
3:56269552:G:A	50	100	0.98	0.01616
3:56269876:G:A	50	100	1	0.01271
3:56269894:A:G	50	100	0.99	0.05556
3:56270858:C:T	50	100	1	0.01452
3:56270899:A:G	50	100	0.98	0.01325
3:56270926:G:A	50	100	1	0.2475
3:56271382:T:C	50	100	1	0.3014
3:56272034:T:A	50	100	1	0.2491
3:56272112:C:T	50	100	1	0.2772
3:56272116:C:T	50	100	1	0.01452
3:56272215:C:A	50	100	0.97	0.01725
3:56272329:T:C	50	98	0.96	0.01616
3:56272404:T:C	50	100	0.99	0.2324
3:56272410:A:T	50	100	0.99	0.4492
3:56272605:C:T	50	100	0.95	0.07861
3:56272700:C:G	50	100	1	0.2941
3:56272701:T:C	50	100	1	0.2941
3:56273116:C:A	50	100	0.97	0.1146
3:56273675:G:A	50	100	0.98	0.2767
3:56275606:A:C	50	100	1	0.2787
3:56275706:T:C	50	100	1	0.01452
3:56276356:C:A	50	100	1	0.01452
3:56276823:C:T	50	98	0.92	0.02505
3:56277068:A:C	50	100	1	0.2524
3:56277174:T:C	50	100	1	0.2928
3:56277338:C:T	50	100	1	0.01216
3:56277657:T:C	50	100	1	0.2785
3:56277827:A:C	50	100	0.99	0.2086
3:56278008:A:G	50	100	0.99	0.2783
3:56278106:T:A	50	100	1	0.2783
3:56278112:C:G	50	100	1	0.4648
3:56278167:T:G	50	100	1	0.01452
3:56278902:A:C	50	100	1	0.01452
3:56279036:C:T	50	100	0.96	0.01779
3:56279128:G:A	50	100	1	0.4646
3:56279658:C:A	50	100	1	0.01452
3:56279828:A:G	50	100	1	0.2524
3:56279871:T:C	50	100	1	0.2945
3:56279880:G:A	50	100	1	0.01216
3:56280014:G:T	50	100	0.96	0.09622
3:56281087:C:T	50	98	1	0.2943
3:56281272:C:G	48	97.9	1	0.2328
3:56281362:G:A	48	100	1	0.02469
3:56282056:A:G	50	100	0.62	0.01089
3:56282827:G:T	50	100	1	0.2326
3:56282843:G:A	50	100	0.97	0.03976
3:56282995:A:G	50	100	1	0.01452
3:56283160:C:T	50	100	1	0.01216
3:56283820:G:A	50	100	1	0.2783
3:56284455:G:T	50	100	1	0.01452
3:56284528:C:T	50	98	0.99	0.272
3:56284602:G:A	50	100	0.97	0.1422
3:56284647:C:A	50	100	0.99	0.2709
3:56285013:A:T	46	91.3	0.93	0.08279
3:56285015:A:T	50	98	0.85	0.02124
3:56285028:C:T	49	98	0.98	0.02923
3:56285032:T:C	48	95.8	0.68	0.0187
3:56285825:A:G	50	100	1	0.08243
3:56285973:A:C	50	100	1	0.01289
3:56286081:G:A	50	100	1	0.1053
3:56286311:A:G	50	100	0.99	0.05592
3:56286385:A:G	49	93.9	1	0.337
3:56286400:G:C	50	100	1	0.08079
3:56287247:A:G	50	100	1	0.08079
3:56287373:G:A	50	100	1	0.08243
3:56288078:G:T	50	100	1	0.3373
3:56288179:C:T	50	100	1	0.08243
3:56288466:A:G	50	100	1	0.08243
3:56288500:C:T	50	100	0.99	0.02433
3:56289239:T:G	50	100	1	0.01452
3:56289418:T:C	50	100	1	0.3373
3:56291219:T:A	50	100	1	0.2317
3:56292892:C:T	50	100	0.95	0.01634
3:56292945:C:T	50	100	1	0.08079
3:56293033:T:C	50	100	1	0.01616
3:56293075:G:A	50	100	1	0.01616
3:56294182:G:A	50	100	1	0.08061
3:56294433:C:T	50	100	1	0.08061
3:56294441:G:T	50	100	0.97	0.08061
3:56294564:T:G	50	100	0.99	0.2039
3:56294930:G:A	50	100	0.99	0.1051
3:56294959:A:T	50	100	1	0.08061
3:56295083:C:A	50	100	0.99	0.203
3:56295236:T:G	50	100	0.99	0.2037
3:56296340:C:T	50	100	1	0.08061
3:56296491:A:C	50	100	1	0.01779
3:56297325:G:C	50	100	1	0.2315
3:56297388:G:C	50	100	1	0.04031
3:56297389:T:A	50	100	1	0.04031
3:56297407:A:G	50	100	1	0.08224
3:56297567:G:T	50	100	1	0.08079
3:56297644:G:A	50	100	1	0.1053
3:56297663:G:A	50	100	1	0.08061
3:56297715:T:A	50	100	1	0.2315
3:56297993:A:C	50	100	1	0.05247
3:56298165:C:T	50	100	0.99	0.2315
3:56298709:T:G	50	100	1	0.3371
3:56298843:T:C	50	100	1	0.2315
3:56299057:A:G	50	100	1	0.2315
3:56299127:T:G	48	95.8	0.97	0.3493
3:56299139:G:T	46	87	0.73	0.06572
3:56299232:T:C	50	100	0.96	0.01616
3:56299281:T:C	50	100	1	0.3204
3:56301252:C:G	50	100	1	0.3317
3:56301584:T:C	50	100	0.92	0.02197
3:56301614:T:G	50	100	1	0.2308
3:56301715:T:A	50	100	1	0.06863
3:56301721:A:T	50	100	0.98	0.01797
3:56301910:G:A	50	100	1	0.2235
3:56302376:C:T	50	100	0.71	0.01816
3:56302508:C:A	50	100	1	0.01216
3:56302699:C:T	50	100	1	0.01797
3:56302822:T:C	50	100	1	0.03958
3:56302926:G:A	50	100	1	0.01797
3:56302996:A:G	50	100	1	0.2055
3:56303171:T:C	50	100	1	0.0167
3:56304864:C:T	50	100	1	0.2291
3:56305402:G:A	50	100	1	0.01216
3:56305849:T:G	50	96	0.85	0.01307
3:56305865:T:G	50	98	0.99	0.2259
3:56306342:T:C	50	98	1	0.09731
3:56306679:A:G	50	100	1	0.01162
3:56307070:T:G	50	100	1	0.331
3:56307118:C:T	50	100	0.99	0.2033
3:56307297:C:T	49	100	1	0.2293
3:56307486:C:T	50	100	1	0.3292
3:56307564:G:A	50	100	1	0.2053
3:56307768:G:A	50	100	1	0.06845
3:56307831:C:T	50	96	0.95	0.246
3:56307835:C:T	50	100	0.84	0.03922
3:56308539:G:A	50	100	0.97	0.01707
3:56308799:T:C	50	100	0.99	0.1066
3:56309011:C:T	50	100	1	0.01216
3:56309082:A:G	50	100	1	0.02614
3:56309246:G:T	50	100	0.95	0.09586
3:56309267:C:T	50	100	0.93	0.01489
3:56309269:C:G	50	100	0.99	0.08007
3:56309323:G:A	50	100	0.99	0.3969
3:56309516:G:A	50	100	1	0.3282
3:56309661:G:A	50	100	1	0.01797
3:56309802:A:G	50	100	0.99	0.03105
3:56310004:A:G	50	100	1	0.0138
3:56310876:C:T	50	100	0.97	0.03976
3:56311257:A:C	39	76.9	0.78	0.1211
3:56311280:T:C	42	92.9	0.95	0.1779
3:56311360:C:T	50	100	0.97	0.01707
3:56311456:G:A	49	98	0.89	0.02814
3:56311541:C:T	50	100	0.99	0.01797
3:56311553:C:A	50	100	0.98	0.01325
3:56311919:A:G	50	100	0.98	0.02705
3:56312022:G:A	50	100	0.97	0.03958
3:56312092:G:A	50	98	0.98	0.01289
3:56313414:C:T	50	100	0.98	0.01797
3:56313897:G:A	50	100	0.99	0.05483
3:56313958:A:G	50	100	0.92	0.01997
3:56314678:G:A	50	100	0.99	0.2026
3:56316367:T:C	50	100	0.99	0.1008
3:56316411:A:G	50	100	0.98	0.02469
3:56316797:A:G	50	100	1	0.2037
3:56317095:G:A	50	100	1	0.02542
3:56317646:A:G	50	100	1	0.1008
3:56317715:A:G	50	100	1	0.2026
3:56317866:A:T	50	100	1	0.1008
3:56318519:A:G	50	100	0.98	0.183
3:56319077:G:A	50	100	1	0.1008
3:56319261:G:A	50	100	1	0.01035
3:56320580:A:T	50	100	1	0.01997
3:56320927:G:A	50	100	0.84	0.01362
3:56321515:G:T	50	100	0.96	0.04194
3:56321732:G:A	50	100	0.94	0.02052
3:56323005:G:C	50	100	0.98	0.01344
3:56323066:T:C	50	100	0.96	0.04176
3:56323525:G:A	50	98	0.96	0.1262
3:56323825:T:C	50	100	1	0.2026
3:56324824:A:G	50	100	1	0.315
3:56325240:T:C	50	100	0.95	0.05592
3:56325241:G:A	50	100	0.93	0.0345
3:56325790:A:G	50	100	0.99	0.03341
3:56325971:T:G	50	100	1	0.0728
3:56326053:T:C	50	98	0.99	0.02905
3:56326225:T:C	50	100	1	0.3048
3:56326555:C:A	50	100	0.94	0.02052
3:56326559:T:C	50	100	1	0.305
3:56326566:A:G	50	100	1	0.3575
3:56326656:G:A	50	100	1	0.2026
3:56326846:C:G	50	100	1	0.07298
3:56327324:C:A	50	100	1	0.189
3:56327408:T:C	50	100	1	0.3224
3:56327449:T:G	50	100	1	0.3575
3:56327670:C:A	50	100	0.99	0.2021
3:56328182:A:C	50	100	1	0.2019
3:56328890:G:A	50	100	0.94	0.01707
3:56328943:T:G	50	100	1	0.07262
3:56329846:A:C	50	98	0.97	0.09586
3:56329877:T:C	49	100	0.96	0.04194
3:56330480:A:G	50	100	1	0.3027
3:56330922:C:T	50	100	1	0.03468
3:56331982:A:T	50	100	1	0.2028
3:56331992:G:A	50	94	0.94	0.1289
3:56332160:A:G	50	100	0.97	0.0167
3:56332169:A:C	50	100	0.93	0.0236
3:56332262:G:C	50	100	1	0.2028
3:56333064:G:A	50	100	0.92	0.02052
3:56333162:T:C	50	98	1	0.4103
3:56333330:C:G	50	98	1	0.2139
3:56334194:G:A	50	98	0.99	0.0285
3:56334449:C:T	50	100	0.97	0.02052
3:56334875:G:T	50	100	0.97	0.0207
3:56335481:G:T	50	98	0.96	0.1367
3:56335519:C:G	50	100	1	0.3439
3:56335835:A:G	50	100	1	0.2371
3:56336139:T:A	50	100	1	0.3232
3:56336162:A:G	50	100	0.99	0.2371
3:56336176:T:A	50	100	0.99	0.02124
3:56336177:C:T	50	100	0.99	0.02124
3:56336732:A:G	50	100	1	0.344
3:56336763:C:T	50	100	1	0.04739
3:56337011:T:C	50	100	0.99	0.05556
3:56337155:C:T	50	100	1	0.3442
3:56337437:A:T	50	100	1	0.344
3:56337635:C:G	50	100	1	0.344
3:56338260:G:C	50	100	1	0.2411
3:56338414:A:G	50	100	0.98	0.02052
3:56338444:T:C	50	100	0.98	0.02052
3:56338698:A:C	50	100	1	0.3126
3:56338761:T:C	50	100	1	0.4061
3:56338953:T:G	50	100	1	0.3126
3:56339079:G:C	50	100	0.97	0.01652
3:56339288:G:A	50	100	1	0.4065
3:56339425:A:G	50	100	0.99	0.3125
3:56339434:A:G	50	100	1	0.3125
3:56339916:G:A	50	100	1	0.2389
3:56340109:A:G	50	98	0.93	0.02923
3:56340288:T:C	50	100	1	0.01961
3:56340888:C:T	50	100	1	0.4074
3:56341238:G:A	50	100	0.98	0.01834
3:56341260:T:C	50	100	1	0.3125
3:56341686:C:G	50	100	1	0.3125
3:56341689:C:T	50	100	0.99	0.05065
3:56341691:G:C	50	100	1	0.3125
3:56341741:C:G	50	100	1	0.02052
3:56342314:T:C	50	100	1	0.2398
3:56342538:G:T	50	100	1	0.3128
3:56342837:T:A	50	100	1	0.01979
3:56343190:T:A	50	96	0.98	0.1075
3:56343192:T:A	50	86	0.94	0.3802
3:56343504:G:A	50	100	1	0.01325
3:56343930:A:G	50	100	1	0.2682
3:56344032:A:C	50	100	1	0.06554
3:56344235:A:G	50	100	0.96	0.08987
3:56344515:C:G	50	100	1	0.01979
3:56344585:T:C	50	100	1	0.0394
3:56344725:C:A	50	100	1	0.2734
3:56345557:G:C	50	100	0.9	0.01543
3:56346211:A:C	50	100	1	0.01979
3:56346648:A:G	50	100	0.98	0.01816
3:56346753:A:G	50	100	1	0.313
3:56346758:A:G	50	100	1	0.2371
3:56346802:G:A	50	100	1	0.01979
3:56346997:C:T	50	100	0.99	0.02614
3:56347298:A:G	50	100	1	0.2366
3:56348481:A:T	50	100	1	0.3103
3:56348603:C:T	50	100	1	0.0167
3:56348633:G:T	50	100	1	0.2725
3:56348899:G:A	47	95.7	0.66	0.0207
3:56348959:A:G	46	93.5	0.83	0.02651
3:56349241:A:T	50	100	0.99	0.03613
3:56349376:C:T	50	100	1	0.05701
3:56349582:T:C	50	98	0.97	0.06536
3:56349828:G:A	50	100	1	0.2364
3:56349892:G:A	50	100	0.86	0.01924
3:56350089:G:A	50	100	1	0.02033
3:56350484:T:C	50	100	1	0.05719
3:56350555:T:G	50	100	1	0.2736
3:56350913:T:C	50	100	1	0.05719
3:56351310:A:G	50	100	1	0.2366
3:56351893:C:A	50	100	1	0.3105
3:56351952:A:G	50	100	0.99	0.05556
3:56352067:A:C	50	100	0.98	0.1149
3:56352128:G:A	50	100	0.9	0.01107
3:56352262:A:G	50	100	1	0.2366
3:56352574:A:C	50	100	1	0.3112
3:56352851:C:T	50	100	1	0.07317
3:56353548:C:T	50	100	1	0.01997
3:56353691:G:T	50	100	1	0.01979
3:56354442:G:C	50	100	1	0.01979
3:56354771:C:G	50	100	1	0.3099
3:56355485:T:A	50	100	1	0.01979
3:56355591:G:A	50	100	1	0.03885
3:56355710:T:C	50	100	1	0.09586
3:56355840:A:G	50	100	1	0.02033
3:56356425:G:T	49	100	0.99	0.05701
3:56356659:C:T	50	100	0.98	0.02778
3:56356737:C:G	50	100	1	0.2155
3:56356755:T:C	50	100	0.96	0.1173
3:56356853:T:C	50	100	1	0.2979
3:56356964:C:T	50	100	1	0.2175
3:56357217:G:A	50	100	0.82	0.01707
3:56357281:G:C	50	100	1	0.0207
3:56357354:A:G	50	100	0.89	0.03032
3:56357483:G:A	50	100	1	0.0512
3:56357718:C:T	50	100	1	0.02633
3:56357942:T:A	50	100	1	0.3101
3:56358122:T:G	50	100	1	0.02633
3:56358295:T:C	50	100	1	0.02959
3:56358360:C:G	50	100	1	0.2142
3:56358694:T:C	50	100	1	0.2142
3:56358964:A:G	50	100	1	0.03395
3:56359041:T:G	50	100	1	0.3023
3:56359261:C:A	50	100	0.99	0.02959
3:56359273:A:G	50	100	1	0.02959
3:56359524:A:G	50	100	1	0.02088
3:56359586:T:C	50	100	0.99	0.03214
3:56359782:C:T	50	100	1	0.02633
3:56360106:C:A	50	100	0.99	0.02959
3:56360199:A:C	50	100	1	0.2142
3:56360280:T:C	50	100	1	0.2142
3:56360346:C:T	50	100	1	0.02959
3:56360443:A:T	50	96	0.99	0.3758
3:56360632:C:T	50	100	0.98	0.01144
3:56360809:G:A	50	100	1	0.2131
3:56361015:G:A	50	98	0.94	0.01707
3:56361212:G:A	50	98	0.9	0.01216
3:56361332:T:C	50	100	1	0.2142
3:56363043:G:A	50	100	1	0.299
3:56363178:G:C	50	100	1	0.01198
3:56363315:A:C	50	100	1	0.07916
3:56363927:G:A	49	100	1	0.02088
3:56364279:C:T	50	100	1	0.3342
3:56364286:G:A	49	100	1	0.2121
3:56364996:C:T	50	100	0.96	0.03867
3:56365133:T:G	50	100	0.96	0.04285
3:56365311:G:A	50	100	0.97	0.04521
3:56365607:C:T	50	100	1	0.02687
3:56365657:T:A	50	100	0.97	0.04521
3:56365826:C:T	50	100	1	0.03649
3:56366695:G:C	50	100	1	0.02614
3:56366954:C:A	50	100	1	0.02633
3:56367264:A:C	50	94	0.99	0.2992
3:56367265:T:C	48	93.8	1	0.02778
3:56367375:C:T	50	100	0.98	0.03867
3:56367418:A:G	50	100	1	0.06554
3:56367536:C:T	50	100	1	0.2121
3:56367828:A:C	50	100	0.94	0.03359
3:56367835:G:A	50	100	1	0.2122
3:56368115:T:A	50	100	1	0.02687
3:56368185:T:A	49	89.8	0.89	0.07988
3:56368186:A:T	46	89.1	0.97	0.3805
3:56368870:C:A	50	100	1	0.3333
3:56369265:C:T	50	100	1	0.02959
3:56369362:A:T	50	100	1	0.03504
3:56369435:A:G	50	100	1	0.02977
3:56369503:C:T	50	100	1	0.06481
3:56369608:C:T	50	100	0.95	0.01271
3:56369755:C:T	50	100	1	0.2382
3:56369838:G:A	50	100	1	0.02705
3:56369950:T:C	50	100	1	0.06536
3:56370076:G:A	50	100	1	0.02705
3:56370343:A:G	50	100	1	0.02705
3:56370370:C:T	50	100	1	0.02778
3:56370420:G:A	50	100	1	0.2377
3:56370595:G:T	49	98	0.98	0.0354
3:56370601:T:C	50	98	1	0.0256
3:56370748:C:T	50	100	1	0.03776
3:56371141:G:A	50	100	1	0.2121
3:56371244:G:C	50	100	1	0.065
3:56371352:C:A	50	100	1	0.0256
3:56371670:T:A	50	100	1	0.03522
3:56371739:C:T	50	100	1	0.02578
3:56371911:C:T	50	100	1	0.03776
3:56372398:C:T	50	100	1	0.02996
3:56372441:A:C	50	98	1	0.02378
3:56372507:C:T	50	100	0.92	0.03776
3:56372559:C:A	50	100	0.99	0.02959
3:56372910:T:G	50	100	1	0.03776
3:56372939:A:G	50	100	1	0.3368
3:56373281:C:A	50	100	0.96	0.06536
3:56373656:T:G	50	100	1	0.03776
3:56373677:G:A	50	100	1	0.2122
3:56373793:C:T	50	100	1	0.01216
3:56373911:A:G	50	100	1	0.03794
3:56374171:A:G	50	100	1	0.1888
3:56374230:G:A	50	96	0.99	0.3771
3:56374258:A:G	50	100	1	0.3123
3:56374365:G:T	50	98	0.99	0.03577
3:56374471:G:A	50	98	1	0.02542
3:56374527:T:C	50	100	1	0.03776
3:56374541:G:A	50	100	1	0.2121
3:56374696:T:C	50	100	1	0.03631
3:56375020:A:G	50	100	1	0.2124
3:56375106:T:C	50	98	0.96	0.1093
3:56375113:C:G	50	100	1	0.0719
3:56375227:A:G	50	100	1	0.03794
3:56375236:C:T	50	100	1	0.02941
3:56375237:G:A	50	100	1	0.07407
3:56375435:T:C	50	100	1	0.02487
3:56375590:A:G	50	100	1	0.03794
3:56375596:A:G	50	100	1	0.03794
3:56375830:C:T	50	100	1	0.02941
3:56375900:A:T	50	100	1	0.03613
3:56375960:C:A	50	100	1	0.03794
3:56375987:T:C	50	100	1	0.3112
3:56376051:C:A	50	100	1	0.03794
3:56376390:G:A	50	100	0.83	0.01743
3:56376437:G:A	50	100	1	0.03304
3:56376979:T:C	50	100	1	0.3419
3:56376980:G:A	50	100	1	0.03522
3:56377038:G:A	50	100	0.91	0.01107
3:56377101:A:T	50	100	1	0.02487
3:56377304:C:T	50	100	1	0.2369
3:56377379:C:T	50	100	1	0.03304
3:56377545:T:C	50	100	1	0.02505
3:56377632:A:G	50	100	1	0.2128
3:56377698:G:A	50	100	1	0.02941
3:56378314:T:C	43	79.1	1	0.3126
3:56378322:T:C	42	81	1	0.3415
3:56378531:C:T	50	100	0.93	0.02778
3:56378699:T:C	50	100	1	0.02106
3:56378755:C:T	50	100	1	0.03522
3:56378879:A:G	50	100	1	0.2582
3:56379200:A:G	50	100	1	0.01489
3:56379356:C:A	50	98	1	0.03595
3:56379742:G:T	50	100	1	0.2111
3:56379937:A:G	50	100	1	0.03794
3:56380005:G:A	50	100	1	0.02542
3:56380322:A:G	50	100	1	0.03794
3:56380359:C:T	50	98	0.97	0.09858
3:56380621:C:T	50	100	1	0.2734
3:56380768:A:G	50	98	0.97	0.04956
3:56381143:G:A	50	100	1	0.03286
3:56381632:A:G	50	100	1	0.03794
3:56381699:A:G	50	100	1	0.02124
3:56381811:G:C	50	100	1	0.2126
3:56381934:G:A	50	100	1	0.01507
3:56382551:T:G	50	100	1	0.3417
3:56382590:C:T	50	100	1	0.03577
3:56382690:G:A	50	100	1	0.02052
3:56382749:C:T	50	100	1	0.03304
3:56382767:G:A	50	100	1	0.02106
3:56383379:G:A	50	98	0.96	0.05501
3:56383656:T:C	50	100	1	0.03794
3:56383744:C:T	50	100	1	0.3415
3:56383892:G:C	50	100	0.93	0.01688
3:56384128:T:A	50	100	1	0.2122
3:56384178:C:T	50	100	1	0.2667
3:56384327:A:G	50	100	1	0.2634
3:56384655:T:G	50	100	1	0.02106
3:56384763:T:C	50	100	1	0.2707
3:56384859:T:G	50	100	1	0.02869
3:56384945:T:C	50	100	1	0.2126
3:56385001:A:G	50	100	1	0.3428
3:56385157:C:G	50	100	1	0.02941
3:56385359:T:A	50	100	0.92	0.01688
3:56385838:T:C	50	100	1	0.3083
3:56385924:A:G	50	100	1	0.01017
3:56386990:G:A	50	100	1	0.2113
3:56387112:T:C	50	100	1	0.02869
3:56387462:T:G	50	100	0.99	0.3391
3:56387556:T:C	50	100	1	0.2113
3:56387563:C:T	50	100	1	0.339
3:56387591:C:T	50	100	1	0.09005
3:56387935:C:T	50	100	1	0.01471
3:56388212:C:A	50	100	0.97	0.0463
3:56388434:C:T	50	100	1	0.02033
3:56388460:C:T	50	100	1	0.06518
3:56388589:C:A	50	100	1	0.02487
3:56388743:C:T	50	100	0.99	0.3893
3:56388878:C:G	50	100	1	0.339
3:56388926:A:G	50	100	1	0.02088
3:56389110:A:C	50	100	1	0.02088
3:56389118:G:A	50	100	1	0.3384
3:56389631:C:T	50	100	1	0.02033
3:56389733:T:C	49	100	0.98	0.08025
3:56390126:G:C	50	100	1	0.02088
3:56390227:A:C	50	100	1	0.3426
3:56391423:A:G	50	100	1	0.2505
3:56392391:C:G	50	100	1	0.01525
3:56392897:A:G	50	100	1	0.02869
3:56393275:G:T	50	100	0.99	0.3894
3:56393806:C:T	50	100	0.96	0.01307
3:56393910:T:C	50	100	0.97	0.02088
3:56393938:T:C	50	100	0.92	0.01035
3:56394255:A:G	50	100	1	0.0216
3:56394409:A:C	50	100	0.99	0.02869
3:56394688:C:T	50	100	1	0.06808
3:56394852:C:T	50	98	1	0.3081
3:56395004:T:G	50	100	1	0.03831
3:56395230:A:G	50	100	1	0.03813
3:56395391:T:C	50	98	1	0.2162
3:56395814:A:C	50	100	1	0.02959
3:56395850:T:C	50	100	1	0.02088
3:56395915:C:T	50	98	0.99	0.3844
3:56395934:G:A	50	96	1	0.3524
3:56396049:C:T	50	100	1	0.02923
3:56396433:C:G	50	100	1	0.02941
3:56396485:T:C	50	100	0.99	0.1144
3:56397179:C:A	50	96	0.99	0.2691
3:56397363:A:G	50	98	0.91	0.02124
3:56397416:G:C	49	100	1	0.02342
3:56397460:G:A	50	100	0.92	0.01035
3:56397609:A:G	50	100	1	0.02088
3:56397705:C:T	50	96	0.99	0.2475
3:56397924:G:A	50	96	0.99	0.2157
3:56397928:G:A	50	96	0.99	0.2155
3:56397960:T:C	50	96	0.99	0.2159
3:56398132:T:G	50	94	0.97	0.3834
3:56398207:T:C	50	96	0.99	0.2473
3:56398247:T:A	50	100	0.99	0.02088
3:56398490:C:G	50	100	0.99	0.03159
3:56398768:A:G	50	100	0.92	0.08969
3:56398769:T:C	50	100	0.9	0.0207
3:56398859:T:C	50	100	0.92	0.02959
3:56399110:C:T	50	100	0.98	0.01144
3:56399421:A:C	50	100	0.94	0.03867
3:56399849:T:G	50	100	0.95	0.03522
3:56400187:A:G	50	98	0.9	0.06373
3:56400417:A:C	50	98	0.89	0.03722
3:56400584:G:T	50	100	0.89	0.02633
3:56400716:C:T	50	100	0.95	0.4904
3:56400947:C:T	50	100	0.98	0.4301
3:56401128:C:T	50	100	0.99	0.06118
3:56401367:A:C	50	100	1	0.4319
3:56401414:G:C	50	100	1	0.4317
3:56401672:C:T	50	100	0.99	0.06118
3:56401851:T:C	50	100	0.99	0.4813
3:56402084:G:A	50	100	0.99	0.06118
3:56402106:A:G	50	100	0.99	0.05737
3:56402133:G:A	50	100	1	0.498
3:56402376:A:T	50	100	1	0.4372
3:56402914:G:A	50	100	0.99	0.061
3:56403044:A:G	50	98	0.99	0.3758
3:56403415:C:T	50	100	1	0.03341
3:56403828:T:C	50	100	1	0.435
3:56403987:G:A	50	100	0.93	0.03377
3:56404589:C:T	50	100	1	0.4982
3:56404768:T:G	50	100	0.97	0.01216
3:56404831:G:A	50	100	1	0.4987
3:56405025:T:C	50	100	1	0.4368
3:56405209:T:C	50	100	0.99	0.01344
3:56405290:A:G	50	100	1	0.01253
3:56405368:G:A	50	96	0.99	0.08805
3:56405490:T:C	50	100	0.99	0.061
3:56406058:A:C	50	98	1	0.3883
3:56406194:C:T	50	96	0.93	0.1734
3:56406230:G:T	50	100	1	0.01416
3:56406231:C:T	50	100	1	0.01416
3:56406342:C:T	50	100	0.99	0.02741
3:56406401:T:G	50	100	1	0.4346
3:56406903:C:G	50	100	0.99	0.4346
3:56406938:C:A	50	100	0.99	0.4399
3:56406949:A:T	50	100	0.99	0.4346
3:56407091:T:G	50	100	0.99	0.4962
3:56407767:T:C	50	100	0.99	0.4927
3:56408197:A:T	50	100	0.99	0.4281
3:56408211:C:G	50	100	0.99	0.4281
3:56408408:G:A	50	100	0.98	0.05737
3:56408933:G:A	50	100	0.99	0.492
3:56409167:G:C	50	98	0.98	0.4582
3:56409851:C:T	50	100	0.99	0.061
3:56409885:C:T	50	100	0.98	0.01198
3:56410658:G:A	50	100	0.98	0.02705
3:56410811:G:A	50	100	0.99	0.4301
3:56410912:C:T	50	100	0.94	0.01416
3:56412188:G:A	50	100	0.98	0.02832
3:56412540:T:C	50	98	1	0.08787
3:56412568:C:T	50	100	0.99	0.07571
3:56412660:C:T	50	100	0.98	0.061
3:56412668:T:G	50	100	0.99	0.4568
3:56412939:C:G	50	98	0.98	0.07553
3:56413149:G:A	50	100	0.97	0.07553
3:56413172:C:T	50	100	0.97	0.07571
3:56413205:C:T	50	100	1	0.02233
3:56413418:G:A	50	100	0.93	0.03068
3:56413475:A:G	50	100	0.95	0.05882
3:56413586:G:A	50	100	0.97	0.06536
3:56413653:C:T	50	100	0.97	0.06536
3:56413841:C:T	50	100	0.99	0.4517
3:56414026:T:C	50	100	0.97	0.07226
3:56414096:C:A	50	100	1	0.02215
3:56414126:C:A	50	100	0.98	0.3542
3:56414135:C:T	50	96	0.93	0.1723
3:56414215:C:G	50	100	0.96	0.05646
3:56414338:C:G	50	100	0.97	0.05628
3:56414363:C:T	50	100	0.99	0.06373
3:56414365:C:T	50	100	0.99	0.06699
3:56414385:G:T	50	100	0.99	0.06699
3:56414860:C:T	50	100	1	0.4568
3:56414978:G:A	50	100	0.97	0.05664
3:56415175:A:G	50	100	0.99	0.06318
3:56415476:G:A	50	100	0.99	0.2863
3:56416694:C:T	50	100	0.99	0.05955
3:56416695:T:C	50	100	0.98	0.301
3:56417136:A:G	50	100	1	0.01489
3:56417324:C:T	50	100	0.98	0.05664
3:56417349:A:G	50	100	0.99	0.06354
3:56417621:A:G	50	100	1	0.01834
3:56417667:T:G	50	100	0.99	0.06354
3:56419154:G:T	50	100	1	0.01144
3:56419169:C:T	50	100	0.99	0.05991
3:56419288:A:G	50	100	0.99	0.1051
3:56419546:T:C	50	100	0.99	0.06336
3:56420019:A:G	50	98	0.98	0.04394
3:56420325:C:T	50	100	0.99	0.05991
3:56420410:T:C	50	100	0.99	0.06899
3:56420624:T:G	50	100	0.99	0.06354
3:56420859:C:T	50	100	0.99	0.06318
3:56420869:C:G	50	100	0.99	0.06318
3:56421243:G:A	50	100	0.97	0.04158
3:56421537:C:G	50	100	0.99	0.209
3:56421607:T:C	50	100	0.99	0.05991
3:56421656:G:C	50	100	0.98	0.05991
3:56421912:C:A	50	100	0.99	0.08442
3:56422367:C:G	50	100	0.99	0.05991
3:56422415:G:T	50	100	0.99	0.05991
3:56422518:G:A	50	100	0.99	0.05991
3:56422765:T:C	50	100	0.99	0.05991
3:56423227:T:C	50	100	0.83	0.01107
3:56423295:A:G	50	100	1	0.07099
3:56423306:A:C	50	100	1	0.01216
3:56423442:A:C	50	96	0.91	0.1434
3:56423457:A:G	50	98	0.99	0.3707
3:56424024:T:G	50	100	0.92	0.01144
3:56424132:G:A	50	100	0.99	0.3704
3:56424274:T:A	50	78	0.98	0.1318
3:56425106:C:T	49	100	0.99	0.05991
3:56425336:T:C	50	100	0.99	0.209
3:56425541:C:T	50	100	0.99	0.06028
3:56425651:G:A	50	100	0.99	0.05991
3:56425681:A:G	50	100	0.99	0.05991
3:56425720:T:C	50	100	1	0.08442
3:56426302:G:A	50	100	0.99	0.05991
3:56426626:G:A	50	100	0.97	0.05628
3:56426724:C:T	50	100	1	0.1641
3:56426785:G:A	50	100	1	0.06826
3:56427318:G:A	50	100	0.99	0.05519
3:56427865:T:C	50	100	0.99	0.3704
3:56427928:G:T	50	100	1	0.0187
3:56428099:A:G	50	100	1	0.03123
3:56428358:T:C	50	100	0.99	0.268
3:56428377:C:T	50	100	1	0.07625
3:56429753:T:G	50	100	1	0.01126
3:56430432:T:C	50	100	0.99	0.3725
3:56430581:A:G	50	100	1	0.02124
3:56430885:T:A	50	100	0.99	0.05338
3:56431195:G:A	50	96	0.88	0.01997
3:56431208:T:C	50	100	0.9	0.0167
3:56431686:G:A	50	100	1	0.1574
3:56431695:T:C	50	98	0.98	0.04194
3:56431734:T:C	50	100	0.99	0.482
3:56431882:C:T	50	98	0.92	0.1075
3:56432299:T:C	50	100	0.99	0.2979
3:56432502:T:C	50	100	0.99	0.05283
3:56432514:C:G	50	100	0.99	0.2721
3:56432710:C:T	50	96	0.82	0.01216
3:56433296:G:T	50	100	1	0.07462
3:56433360:G:A	50	100	0.97	0.07734
3:56433533:G:A	50	100	1	0.0118
3:56433663:A:G	50	100	0.99	0.3003
3:56433905:A:G	50	100	1	0.01271
3:56433969:C:T	50	100	1	0.08333
3:56435382:T:C	50	100	1	0.0118
3:56435733:C:A	50	100	0.96	0.0158
3:56435740:T:C	50	100	1	0.01198
3:56436000:C:T	50	100	1	0.1046
3:56436415:T:C	50	98	0.98	0.0423
3:56436636:G:A	50	100	0.99	0.06481
3:56436711:C:T	50	100	1	0.0118
3:56437132:C:T	50	100	0.99	0.3704
3:56437181:T:C	50	100	1	0.0118
3:56437192:A:G	50	100	1	0.07298
3:56437259:G:C	50	100	0.99	0.1044
3:56438240:G:A	50	100	1	0.07317
3:56439091:C:T	50	100	0.99	0.05265
3:56439424:T:C	50	100	1	0.1046
3:56440261:C:G	50	100	1	0.1046
3:56440493:A:C	50	98	0.96	0.04212
3:56440504:C:T	50	100	1	0.07298
3:56440874:A:T	49	100	0.98	0.07734
3:56440987:T:C	50	100	0.98	0.07807
3:56441395:G:T	50	100	1	0.1048
3:56442827:C:T	50	100	0.87	0.03341
3:56443272:A:C	50	100	1	0.0118
3:56443468:T:C	50	100	1	0.4286
3:56443775:T:C	50	100	0.99	0.209
3:56443802:C:T	50	100	1	0.01107
3:56444207:G:A	50	98	0.98	0.1196
3:56444262:C:T	50	100	1	0.2988
3:56444405:C:T	50	100	0.99	0.05701
3:56444513:A:G	50	100	1	0.3718
3:56445335:C:T	50	100	1	0.4286
3:56445438:T:C	50	100	1	0.1046
3:56445542:C:T	50	100	1	0.08805
3:56445921:T:C	50	100	1	0.07571
3:56446133:G:A	50	100	1	0.3876
3:56446594:A:G	50	100	0.96	0.04938
3:56446629:C:T	49	81.6	0.98	0.1146
3:56446759:G:T	50	100	1	0.4292
3:56447149:C:A	50	100	1	0.2988
3:56447784:C:T	50	100	1	0.4285
3:56447895:A:C	50	100	0.99	0.2095
3:56448481:C:A	50	100	1	0.1046
3:56448670:C:T	50	100	0.98	0.07589
3:56448722:G:A	50	100	0.98	0.07589
3:56448814:A:G	50	100	0.98	0.07607
3:56449383:C:G	50	100	0.98	0.07607
3:56449571:G:A	50	100	1	0.01107
3:56449634:A:G	50	100	1	0.4286
3:56449652:C:T	50	100	1	0.07298
3:56450104:A:G	50	100	1	0.4657
3:56450157:T:C	50	100	0.89	0.03613
3:56450359:C:A	50	100	0.99	0.2095
3:56450534:A:T	50	100	1	0.2994
3:56450856:T:C	50	100	0.99	0.0532
3:56451309:T:C	50	100	1	0.02288
3:56451527:A:G	50	100	1	0.02015
3:56452576:A:G	50	100	0.98	0.07625
3:56452614:G:A	50	100	1	0.2987
3:56453194:G:T	50	100	0.98	0.07607
3:56453291:C:G	50	100	1	0.1046
3:56453552:C:G	50	100	1	0.4944
3:56453839:T:A	50	100	1	0.4272
3:56453902:G:A	50	100	0.99	0.435
3:56454395:A:G	50	100	1	0.02887
3:56454572:T:G	50	100	0.99	0.0532
3:56455748:G:A	50	100	1	0.4956
3:56455942:G:C	50	100	1	0.01416
3:56456246:G:A	50	100	0.98	0.02596
3:56456937:A:G	50	100	1	0.4372
3:56457136:A:G	50	100	0.94	0.01307
3:56457266:A:G	50	100	0.98	0.2162
3:56457717:T:C	50	100	1	0.0118
3:56457882:T:A	50	100	0.97	0.01253
3:56458335:G:T	50	100	0.99	0.05283
3:56458692:C:G	50	100	0.98	0.05519
3:56458956:C:A	50	98	0.98	0.04194
3:56459524:A:C	50	100	1	0.4317
3:56459622:G:C	50	100	0.99	0.2963
3:56459650:G:A	50	100	1	0.4918
3:56460388:C:T	50	100	1	0.02596
3:56460815:C:T	50	100	1	0.09005
3:56461063:G:A	50	100	1	0.1042
3:56461318:C:A	50	100	1	0.1044
3:56461767:G:T	50	100	0.99	0.05301
3:56461819:A:T	50	100	1	0.07244
3:56462211:A:G	50	100	0.99	0.05301
3:56462336:C:T	50	100	1	0.01362
3:56462594:G:A	50	100	1	0.0187
3:56463098:C:T	50	100	1	0.4403
3:56463455:T:A	50	100	0.99	0.2983
3:56463633:A:G	50	100	0.98	0.05574
3:56463827:A:T	50	100	1	0.08315
3:56463869:G:A	50	100	1	0.1049
3:56463933:A:G	50	100	0.99	0.2865
3:56464235:G:A	50	100	1	0.08315
3:56464614:G:A	50	100	1	0.01307
3:56464686:T:G	50	100	1	0.01362
3:56464719:T:A	50	100	0.99	0.2789
3:56465102:T:C	50	96	0.9	0.1206
3:56465324:G:A	49	100	0.91	0.01616
3:56466107:G:T	50	100	0.98	0.2656
3:56467588:T:C	50	98	0.68	0.02651
3:56467772:G:A	50	100	1	0.02288
3:56468050:G:T	50	100	1	0.1055
3:56468085:A:G	50	100	1	0.1042
3:56468590:C:T	49	98	1	0.09368
3:56468662:C:G	50	100	0.99	0.01452
3:56469018:A:G	50	100	1	0.1044
3:56469491:A:C	50	100	0.99	0.1049
3:56470404:G:A	50	100	1	0.1042
3:56470538:G:A	50	100	1	0.01489
3:56470710:C:T	50	100	1	0.01416
3:56470744:C:T	50	100	0.98	0.04158
3:56471023:C:A	50	100	1	0.4348
3:56471242:T:C	50	100	1	0.1049
3:56471448:C:G	50	100	0.99	0.4174
3:56471680:T:G	50	100	0.99	0.04847
3:56471741:G:T	50	100	1	0.0158
3:56472200:G:A	50	100	1	0.4412
3:56472347:C:T	50	100	1	0.07534
3:56472632:A:G	50	100	1	0.01325
3:56472686:G:T	50	100	0.99	0.37
3:56473351:G:T	50	100	1	0.0118
3:56473674:C:G	50	100	1	0.09205
3:56474041:A:G	50	100	1	0.4744
3:56474198:G:A	50	100	0.99	0.282
3:56474831:A:G	50	100	1	0.1051
3:56475281:T:C	50	100	0.99	0.2821
3:56475385:C:T	50	100	1	0.1107
3:56476456:A:G	50	100	1	0.4851
3:56476535:A:G	47	100	0.99	0.472
3:56476545:A:G	50	100	0.97	0.05574
3:56476547:C:A	49	89.8	0.76	0.04793
3:56476556:G:A	50	100	1	0.1107
3:56477061:C:T	50	100	1	0.4722
3:56477100:T:A	50	100	0.99	0.2602
3:56477492:A:G	50	100	1	0.08914
3:56477640:C:G	50	100	1	0.0158
3:56477787:C:T	50	100	0.99	0.2821
3:56477932:C:T	50	100	1	0.1107
3:56478253:G:A	50	100	0.91	0.01598
3:56478276:T:C	50	100	1	0.1049
3:56478644:G:A	50	100	1	0.11
3:56478828:T:C	50	100	1	0.11
3:56478897:G:C	50	100	1	0.0158
3:56478977:G:A	50	100	1	0.0158
3:56479643:T:A	50	94	1	0.4192
3:56479768:T:C	50	100	0.97	0.05556
3:56479809:C:T	50	100	1	0.4735
3:56479977:A:T	50	100	1	0.0118
3:56480514:G:A	50	100	1	0.4031
3:56481357:T:C	50	100	0.81	0.02052
3:56481378:A:G	50	100	0.99	0.2593
3:56481753:C:T	50	98	1	0.4737
3:56481818:T:C	50	100	1	0.1097
3:56482071:T:A	50	100	0.99	0.02869
3:56482160:C:T	50	100	0.99	0.02306
3:56482294:T:C	50	100	1	0.01325
3:56482303:C:T	50	100	0.9	0.01816
3:56482386:G:A	49	100	0.76	0.01616
3:56482446:A:C	41	87.8	0.86	0.09314
3:56482450:A:C	41	90.2	0.92	0.07335
3:56482451:A:C	39	97.4	0.83	0.0276
3:56482454:A:C	44	97.7	0.89	0.03123
3:56482455:A:C	42	100	0.73	0.01634
3:56482464:A:C	27	85.2	0.86	0.2809
3:56482465:A:C	41	90.2	0.71	0.02651
3:56482617:C:T	50	100	1	0.4742
3:56483004:T:C	50	100	0.95	0.02596
3:56483225:T:C	50	100	1	0.4742
3:56483899:A:G	41	95.1	0.66	0.03177
3:56483909:A:T	43	88.4	0.7	0.06554
3:56483914:A:T	40	77.5	0.9	0.2972
3:56483989:G:A	49	100	1	0.4869
3:56484156:T:C	50	100	1	0.1095
3:56485100:A:T	50	100	0.99	0.2936
3:56485258:G:A	50	100	1	0.1095
3:56485295:G:A	50	100	1	0.0158
3:56485426:T:C	50	100	0.98	0.1834
3:56486371:A:G	50	100	0.99	0.4448
3:56486548:C:T	50	100	0.99	0.03086
3:56486644:A:G	50	100	0.94	0.02596
3:56486912:A:C	50	100	0.99	0.0158
3:56487136:G:A	50	100	0.99	0.476
3:56487191:T:C	50	100	0.99	0.445
3:56487540:G:A	50	100	0.99	0.02869
3:56487944:T:C	50	100	0.99	0.4444
3:56488330:A:G	50	100	0.98	0.01525
3:56489850:C:T	50	98	0.76	0.01652
3:56490100:C:T	50	100	0.99	0.0915
3:56490150:G:A	50	100	0.99	0.1077
3:56490245:A:C	50	100	0.98	0.2947
3:56490574:G:A	50	100	0.99	0.4434
3:56490824:G:A	50	100	0.99	0.2936
3:56491081:C:T	50	100	0.99	0.0138
3:56491249:T:C	50	96	0.9	0.3134
3:56491327:A:G	50	100	0.95	0.2912
3:56492816:G:A	50	100	0.97	0.2545
3:56493230:C:T	50	100	1	0.01725
3:56493240:T:C	50	100	0.98	0.4265
3:56493260:T:C	50	100	0.98	0.08824
3:56493338:A:G	50	100	0.97	0.1031
3:56493518:C:T	50	100	1	0.01725
3:56493519:G:A	50	100	1	0.3212
3:56493872:C:T	50	100	0.93	0.02741
3:56494121:C:A	50	100	0.99	0.05955
3:56494985:A:T	50	100	1	0.05955
3:56495089:G:T	50	100	0.98	0.441
3:56495104:T:C	50	100	0.95	0.03177
3:56495500:T:G	50	100	0.99	0.4432
3:56495862:C:A	50	100	0.98	0.07026
3:56496203:G:A	50	100	1	0.01434
3:56496544:G:A	50	98	0.92	0.01997
3:56496681:A:G	50	100	0.99	0.4432
3:56497080:G:A	50	100	0.98	0.05029
3:56497607:A:G	50	100	0.97	0.02959
3:56497702:G:A	50	100	0.98	0.01489
3:56498370:C:T	49	100	1	0.06155
3:56498403:A:G	50	98	0.99	0.01743
3:56498596:A:T	50	100	0.98	0.03522
3:56498819:A:T	50	100	1	0.3357
3:56498878:T:C	50	100	1	0.01725
3:56498988:A:G	50	100	1	0.3357
3:56499374:A:G	50	100	1	0.3863
3:56499675:T:C	50	100	1	0.3863
3:56499686:T:C	50	100	1	0.01725
3:56499792:C:G	50	100	1	0.02832
3:56500385:A:G	50	98	0.99	0.4435
3:56500406:A:G	50	98	0.99	0.4435
3:56500563:G:A	50	100	1	0.01725
3:56500617:G:A	50	100	0.98	0.02197
3:56500656:C:G	50	100	0.73	0.01053
3:56500879:T:C	50	100	1	0.06118
3:56501079:G:A	50	100	1	0.3863
3:56501209:T:C	50	100	1	0.06118
3:56502484:G:A	49	100	0.99	0.06118
3:56502502:A:G	50	100	0.99	0.03813
3:56502555:G:A	50	100	0.98	0.0236
3:56502556:C:G	50	100	0.98	0.0236
3:56502559:A:G	50	98	0.98	0.08533
3:56502868:C:T	50	100	1	0.0236
3:56502975:A:G	50	100	0.98	0.0216
3:56503150:T:A	50	100	1	0.3341
3:56503477:G:A	50	100	1	0.04448
3:56503652:T:G	50	98	0.96	0.03885
3:56504172:A:G	50	100	0.99	0.02415
3:56504373:G:A	50	100	1	0.01307
3:56504682:A:G	50	100	0.98	0.02179
3:56505049:G:T	50	98	0.98	0.07389
3:56505348:T:C	48	100	0.96	0.01489
3:56505396:G:A	50	100	0.95	0.01725
3:56505678:C:T	50	100	0.97	0.0325
3:56507225:G:A	50	98	0.97	0.07335
3:56507412:G:A	50	98	0.98	0.07353
3:56507607:G:C	50	100	1	0.3342
3:56507921:T:C	50	100	1	0.07916
3:56508075:T:A	50	100	0.96	0.05011
3:56508347:T:C	50	98	1	0.4283
3:56509257:C:T	50	100	1	0.02814
3:56509722:G:A	50	100	1	0.2747
3:56509781:G:A	50	100	1	0.02015
3:56509858:C:T	50	100	1	0.3259
3:56510034:G:A	50	98	1	0.04503
3:56510355:C:T	50	100	1	0.04521
3:56510521:C:T	50	100	0.99	0.07353
3:56511599:T:G	50	100	0.98	0.02124
3:56511980:G:A	49	100	1	0.01997
3:56512639:C:T	50	100	0.99	0.0699
3:56512688:T:C	50	100	0.99	0.08515
3:56512874:C:T	50	100	1	0.01688
3:56513168:A:T	50	96	0.74	0.02015
3:56513272:C:G	50	100	1	0.02215
3:56513612:A:G	50	100	1	0.07426
3:56513616:A:T	49	100	0.98	0.02124
3:56513885:C:T	47	97.9	0.94	0.03232
3:56513888:A:G	47	100	0.98	0.07988
3:56513982:G:A	47	91.5	0.72	0.04067
3:56513983:T:C	47	91.5	0.7	0.02996
3:56514868:A:G	48	97.9	0.69	0.02179
3:56515075:A:G	49	100	0.76	0.01561
3:56515079:A:G	47	93.6	0.82	0.1164
3:56515087:T:A	43	100	0.93	0.4535
3:56515448:C:T	30	93.3	0.89	0.2442
3:56515674:G:T	34	91.2	0.99	0.2741
3:56516197:C:T	50	100	1	0.0699
3:56516615:A:G	50	100	0.99	0.07444
3:56516726:A:G	50	100	1	0.04557
3:56516898:G:C	50	100	1	0.02142
3:56516973:C:T	50	100	1	0.02052
3:56517739:C:A	50	100	1	0.02052
3:56518230:T:A	50	100	0.99	0.07008
3:56518345:C:G	50	100	1	0.4067
3:56518842:G:A	50	100	0.91	0.02723
3:56519295:T:C	50	100	1	0.4657
3:56519419:C:T	50	98	0.75	0.02124
3:56520334:A:G	50	100	0.94	0.0276
3:56520381:C:T	50	100	1	0.02578
3:56521362:C:T	50	100	1	0.3217
3:56521486:T:C	50	96	0.81	0.06282
3:56522154:A:G	50	100	0.9	0.01452
3:56522282:C:T	50	100	1	0.3295
3:56522561:C:T	50	100	0.98	0.07807
3:56522762:G:T	50	100	0.99	0.1462
3:56523612:C:G	50	100	1	0.4305
3:56524175:A:G	50	100	1	0.331
3:56524288:T:C	50	100	0.99	0.146
3:56524455:T:A	50	100	1	0.4406
3:56525205:A:G	50	100	0.99	0.07825
3:56525216:A:G	50	100	1	0.4306
3:56525552:G:A	50	100	0.99	0.1042
3:56526263:A:G	50	100	1	0.4306
3:56526530:G:A	50	100	1	0.439
3:56527328:G:A	50	100	1	0.24
3:56527579:T:C	50	100	1	0.1478
3:56527798:T:A	50	100	0.99	0.1044
3:56527855:C:A	50	100	1	0.3292
3:56527976:C:T	50	100	0.98	0.02233
3:56528064:T:A	50	100	1	0.07843
3:56528799:T:C	50	100	1	0.148
3:56529131:A:G	50	100	0.98	0.04303
3:56529280:C:T	50	100	1	0.325
3:56529312:C:G	50	100	1	0.3259
3:56530129:A:G	50	100	1	0.03522
3:56530724:G:A	50	100	1	0.07843
3:56531833:A:G	50	100	1	0.06191
3:56531972:T:C	50	98	0.96	0.03268
3:56532008:C:T	50	100	0.99	0.4198
3:56532446:G:T	50	100	1	0.0305
3:56532497:C:T	50	100	1	0.02033
3:56532887:C:T	50	100	1	0.07516
3:56533124:C:A	50	100	1	0.4446
3:56533147:G:A	50	100	1	0.4025
3:56533692:G:A	50	100	1	0.01997
3:56533995:T:C	50	100	1	0.01707
3:56534323:C:T	50	100	1	0.02052
3:56534706:T:C	50	100	1	0.06227
3:56534840:G:A	50	100	1	0.4286
3:56535046:A:T	50	100	1	0.0138
3:56535077:G:A	50	100	1	0.04521
3:56535463:C:T	50	96	0.95	0.2086
3:56535560:T:C	50	100	1	0.04248
3:56535578:C:A	50	100	0.97	0.04085
3:56535671:G:A	50	98	0.99	0.4306
3:56536069:G:A	50	100	1	0.4286
3:56536321:C:T	50	100	1	0.01216
3:56536696:A:G	50	100	0.97	0.04085
3:56536849:G:A	50	100	1	0.06609
3:56536879:C:T	50	100	1	0.3063
3:56536919:G:C	50	100	1	0.445
3:56536928:A:G	50	100	1	0.1262
3:56537248:G:A	50	100	0.7	0.01017
3:56537403:G:C	50	100	1	0.03994
3:56537533:C:A	50	100	1	0.0207
3:56538029:C:A	50	100	1	0.08406
3:56538426:C:G	50	100	1	0.4375
3:56538674:A:G	50	100	0.97	0.03214
3:56538716:T:A	50	98	0.99	0.4397
3:56538717:T:A	40	97.5	0.84	0.03486
3:56538866:C:T	50	100	1	0.07462
3:56539010:T:C	50	96	0.95	0.2082
3:56539241:C:T	50	100	0.97	0.0216
3:56539450:A:G	50	100	0.98	0.03214
3:56539627:G:C	50	100	1	0.0512
3:56540049:T:A	50	100	1	0.134
3:56540403:T:C	50	100	1	0.0748
3:56540507:C:T	50	100	0.98	0.03141
3:56541406:C:G	50	100	1	0.07934
3:56541584:A:G	50	100	1	0.05229
3:56541734:G:A	50	100	1	0.0443
3:56542147:C:G	50	100	1	0.3976
3:56542165:G:A	50	100	1	0.0443
3:56542475:C:T	50	100	1	0.4147
3:56542550:T:C	50	100	0.99	0.01561
3:56543187:T:C	50	100	1	0.2491
3:56543219:G:A	50	100	1	0.4326
3:56543270:G:A	50	100	0.98	0.06427
3:56543404:A:T	43	93	1	0.4784
3:56543407:C:A	43	93	1	0.4784
3:56543665:T:C	40	85	1	0.4782
3:56543825:T:C	50	100	1	0.0443
3:56543881:C:T	50	100	1	0.03195
3:56543895:A:C	50	100	1	0.05374
3:56543913:A:C	50	100	1	0.01525
3:56543945:A:G	50	100	1	0.05192
3:56544082:C:A	50	100	1	0.05192
3:56544115:C:G	50	100	1	0.05229
3:56544188:G:A	50	98	0.96	0.03268
3:56544340:G:A	50	100	1	0.01525
3:56544344:G:A	50	100	1	0.2936
3:56544883:A:T	50	100	1	0.04593
3:56545246:T:C	50	100	1	0.03214
3:56545387:T:C	50	100	0.98	0.04648
3:56545510:C:T	50	100	1	0.4268
3:56545652:G:A	50	100	1	0.04448
3:56545987:A:G	50	100	0.96	0.01616
3:56546418:G:C	50	100	1	0.4782
3:56547609:A:G	50	100	1	0.04448
3:56547632:C:T	50	100	1	0.063
3:56547792:A:G	50	100	1	0.05229
3:56547955:T:C	50	100	1	0.478
3:56548201:A:C	50	100	1	0.04448
3:56548283:T:C	50	100	1	0.4375
3:56548523:G:C	50	100	1	0.4216
3:56549008:A:G	50	100	1	0.4773
3:56549044:C:T	50	100	1	0.4332
3:56549350:G:A	50	100	1	0.05229
3:56549693:C:T	50	100	0.99	0.01525
3:56549829:T:C	50	100	0.99	0.02433
3:56550070:G:A	50	100	1	0.04448
3:56550145:C:T	50	98	0.84	0.01797
3:56550190:G:A	50	100	1	0.04448
3:56550313:T:C	50	100	1	0.4339
3:56550451:A:C	50	100	1	0.06118
3:56551090:G:A	50	100	1	0.01344
3:56551230:T:C	50	100	1	0.03304
3:56551947:T:C	50	100	1	0.4435
3:56552343:A:T	50	100	1	0.274
3:56552521:C:T	50	100	1	0.02524
3:56553137:T:C	50	100	1	0.02415
3:56553176:G:A	50	100	1	0.06972
3:56553181:T:C	50	100	1	0.03286
3:56554170:A:G	50	100	1	0.2384
3:56554178:C:T	50	100	1	0.03322
3:56554283:G:T	50	100	0.99	0.2473
3:56554346:A:C	50	100	1	0.04648
3:56554423:T:C	50	100	1	0.2473
3:56554575:T:C	50	100	1	0.2378
3:56554921:T:A	50	100	1	0.4684
3:56555029:A:G	50	100	1	0.03304
3:56555462:G:A	50	100	0.93	0.01017
3:56555702:A:G	50	98	1	0.04866
3:56556041:A:G	50	100	1	0.2378
3:56556272:T:C	50	100	1	0.03304
3:56556560:G:T	50	100	0.79	0.01198
3:56556862:T:G	35	97.1	0.77	0.01235
3:56556866:T:G	38	97.4	0.91	0.01452
3:56556874:T:G	42	95.2	0.93	0.04067
3:56556905:C:G	38	92.1	0.72	0.1264
3:56557027:G:A	50	100	1	0.03322
3:56557031:C:A	50	100	0.99	0.2473
3:56557037:A:C	50	98	1	0.1511
3:56557150:A:G	50	100	1	0.2473
3:56557180:G:C	50	100	1	0.04847
3:56557480:C:A	50	100	1	0.2473
3:56557493:C:G	50	100	1	0.02832
3:56558111:C:G	50	100	1	0.03304
3:56558206:A:G	50	100	1	0.01398
3:56558296:T:G	50	100	0.83	0.01162
3:56559077:G:C	50	100	1	0.4332
3:56559142:G:A	50	100	1	0.4263
3:56559360:A:G	50	100	1	0.2662
3:56559515:C:A	50	100	1	0.2411
3:56559602:G:A	50	100	1	0.01997
3:56559652:T:C	50	100	1	0.1512
3:56559865:T:C	50	100	1	0.1512
3:56560058:A:G	50	100	0.99	0.2665
3:56560111:A:G	50	100	1	0.03304
3:56560360:C:T	50	100	1	0.0699
3:56560361:A:G	50	100	1	0.04866
3:56560610:C:T	50	100	1	0.04847
3:56560707:G:A	50	100	1	0.287
3:56561125:T:C	50	100	1	0.04448
3:56561578:A:G	50	100	1	0.04811
3:56562083:C:T	50	100	1	0.03123
3:56562708:G:A	50	100	1	0.08878
3:56562733:G:T	50	100	0.99	0.03395
3:56562764:G:A	50	100	1	0.04847
3:56563227:G:C	50	100	1	0.2471
3:56563378:A:C	50	100	1	0.2663
3:56563442:G:C	50	100	1	0.2471
3:56563447:A:C	50	98	0.71	0.03159
3:56563505:G:A	50	100	1	0.03286
3:56563660:A:G	50	100	1	0.2469
3:56563665:G:C	50	100	1	0.04466
3:56563926:C:T	50	100	1	0.2404
3:56564148:A:G	50	100	1	0.01979
3:56564475:C:G	50	100	1	0.03214
3:56564516:G:A	50	100	1	0.4332
3:56564803:T:C	50	100	1	0.06028
3:56565131:T:C	50	100	1	0.2671
3:56565180:G:C	50	100	1	0.2663
3:56565299:G:A	50	100	1	0.1514
3:56565730:G:A	50	100	1	0.2469
3:56566147:A:C	49	100	1	0.03286
3:56566155:T:G	49	100	0.99	0.2407
3:56566158:C:T	50	100	1	0.06191
3:56566503:G:A	50	100	1	0.2411
3:56567016:G:A	50	100	1	0.02524
3:56567087:T:C	50	100	1	0.07988
3:56567147:T:C	50	100	1	0.2665
3:56567167:G:A	50	100	1	0.04829
3:56567315:G:A	50	100	1	0.03286
3:56567412:T:A	50	98	0.94	0.0285
3:56567714:A:G	50	100	1	0.2404
3:56567731:T:C	50	100	1	0.03994
3:56567759:C:T	50	100	1	0.466
3:56567766:C:T	50	100	1	0.02687
3:56567791:C:T	50	100	1	0.02524
3:56567911:T:C	50	100	1	0.1797
3:56567980:A:G	50	100	1	0.2404
3:56568060:C:T	50	100	1	0.1797
3:56568335:T:A	50	100	1	0.2431
3:56568380:T:C	50	100	1	0.1797
3:56568471:A:G	50	100	0.86	0.03341
3:56568857:A:T	50	100	1	0.4332
3:56568878:C:T	50	100	1	0.01216
3:56568879:G:T	50	100	1	0.02687
3:56568923:C:T	50	100	1	0.01216
3:56568933:G:A	50	100	1	0.03214
3:56569176:T:C	50	100	1	0.07952
3:56569647:G:A	50	100	1	0.4263
3:56569691:C:T	50	100	1	0.2663
3:56569835:G:T	50	100	1	0.2663
3:56569865:A:T	50	100	1	0.03286
3:56570393:C:G	50	100	1	0.04811
3:56570397:A:T	50	100	1	0.4332
3:56570474:A:G	50	100	1	0.1799
3:56570478:C:T	50	100	1	0.466
3:56570508:T:C	50	100	1	0.466
3:56570566:A:G	50	100	1	0.01216
3:56571484:C:T	50	100	1	0.02524
3:56571496:C:T	50	100	0.99	0.01979
3:56571521:A:G	50	100	1	0.02687
3:56571859:C:T	50	100	1	0.02524
3:56571962:C:A	50	100	1	0.2663
3:56573124:G:T	50	100	1	0.02524
3:56573941:T:A	50	100	0.96	0.01997
3:56573992:C:T	50	100	1	0.04811
3:56574005:A:G	50	100	0.98	0.04503
3:56574212:A:G	50	100	1	0.2171
3:56574317:G:A	50	100	0.99	0.4846
3:56574341:G:A	50	100	0.98	0.04521
3:56576089:A:G	50	100	1	0.1565
3:56576376:A:T	49	100	0.85	0.03268
3:56576610:A:G	50	100	0.99	0.2694
3:56576619:A:G	50	100	1	0.04866
3:56576871:C:T	50	100	1	0.01216
3:56577312:C:T	50	100	1	0.04884
3:56577444:A:G	50	100	0.97	0.03813
3:56577580:T:C	50	100	1	0.2177
3:56577731:A:C	50	100	0.99	0.484
3:56577961:C:G	50	100	0.97	0.02705
3:56578041:C:T	50	100	1	0.01216
3:56578210:C:T	50	100	1	0.01216
3:56578405:C:T	50	100	1	0.04956
3:56578459:G:A	50	100	0.96	0.01997
3:56578723:C:T	50	100	0.99	0.4842
3:56578915:T:C	50	100	0.97	0.03813
3:56579035:G:C	50	100	1	0.04829
3:56579228:G:A	50	100	1	0.04847
3:56579250:G:A	50	100	0.97	0.02705
3:56579277:A:G	50	100	1	0.2242
3:56579325:T:A	50	100	0.87	0.03903
3:56579864:A:G	50	100	1	0.02415
3:56580364:T:A	50	100	0.96	0.0256
3:56580368:G:A	50	100	0.97	0.02542
3:56580384:T:C	50	100	0.98	0.2702
3:56580621:T:C	50	100	0.97	0.02542
3:56580825:C:G	49	100	0.97	0.04648
3:56580869:A:G	50	100	0.96	0.02015
3:56581071:A:G	50	100	1	0.04866
3:56581755:T:C	50	100	1	0.03322
3:56581931:C:G	50	100	0.97	0.02542
3:56582080:G:A	50	100	1	0.03341
3:56582119:C:T	50	100	0.97	0.02542
3:56582236:A:G	50	100	0.99	0.1567
3:56582356:A:G	50	100	0.99	0.1569
3:56582488:A:C	50	100	1	0.01216
3:56582592:G:A	50	100	1	0.01652
3:56582767:A:G	50	100	1	0.04031
3:56582785:G:T	50	100	1	0.2179
3:56582852:A:T	50	98	0.85	0.02124
3:56583142:T:C	50	100	0.99	0.157
3:56583557:C:T	50	100	0.99	0.01471
3:56583777:A:G	50	100	0.97	0.02741
3:56583826:C:T	49	93.9	0.86	0.05192
3:56583876:G:A	47	95.7	0.88	0.03341
3:56584176:G:A	44	100	0.99	0.04775
3:56584179:G:A	36	97.2	0.97	0.2703
3:56584271:C:T	47	93.6	0.73	0.01797
3:56584308:G:A	48	95.8	0.94	0.252
3:56584335:C:T	50	100	0.95	0.01997
3:56584348:G:A	50	100	0.98	0.4437
3:56584381:G:A	50	100	0.96	0.0305
3:56584452:C:T	50	100	0.98	0.4864
3:56584544:C:A	49	100	0.9	0.03903
3:56584580:C:T	49	98	0.99	0.01452
3:56584614:G:A	49	100	0.98	0.27
3:56584668:C:T	50	96	0.96	0.03831
3:56584704:G:C	50	100	0.98	0.2698
3:56584801:C:T	50	100	0.99	0.04847
3:56584819:C:T	50	98	0.98	0.27
3:56585056:C:T	50	100	0.99	0.01471
3:56585785:A:G	50	100	0.95	0.02542
3:56586017:T:C	50	98	1	0.04012
3:56586144:G:T	50	100	0.98	0.27
3:56586366:A:T	49	100	0.97	0.02705
3:56586609:A:T	50	100	0.88	0.01888
3:56587291:T:C	50	100	0.99	0.2692
3:56587699:C:T	50	100	1	0.4328
3:56587700:G:A	50	100	1	0.03286
3:56587720:T:C	50	100	0.99	0.04829
3:56587805:G:A	50	100	0.99	0.04829
3:56587817:C:T	50	100	1	0.4263
3:56587819:A:C	50	100	1	0.2665
3:56588116:T:C	50	100	1	0.01198
3:56588253:G:T	50	100	0.99	0.06046
3:56589502:G:A	50	100	1	0.4259
3:56589589:A:T	50	100	1	0.2665
3:56590080:C:A	50	100	1	0.01979
3:56590131:T:C	50	100	1	0.2665
3:56591362:C:T	50	94	0.77	0.01943
3:56591582:G:A	50	100	1	0.2674
3:56591655:C:G	50	100	0.91	0.01561
3:56592096:G:A	50	100	1	0.02814
3:56592542:C:T	50	100	1	0.2402
3:56592690:T:C	50	96	0.72	0.04121
3:56593020:A:G	50	100	1	0.1796
3:56593330:G:T	50	100	1	0.2672
3:56593570:A:G	50	100	1	0.04956
3:56594003:G:A	50	100	1	0.2667
3:56594027:A:G	50	100	1	0.0236
3:56594198:A:T	50	100	1	0.2665
3:56594615:A:G	50	100	1	0.04975
3:56594999:A:T	50	100	1	0.01979
3:56595222:G:C	50	100	1	0.4257
3:56595241:G:T	50	100	1	0.4328
3:56595271:T:C	50	100	1	0.02687
3:56595650:A:G	50	100	1	0.2669
3:56595732:G:A	50	100	1	0.02687
3:56596138:C:T	50	100	1	0.2667
3:56596255:C:T	50	100	0.98	0.01398
3:56596441:G:T	50	100	1	0.2411
3:56596587:C:T	50	100	1	0.01198
3:56596625:A:C	50	100	1	0.1797
3:56596834:C:T	49	100	0.98	0.04847
3:56596949:G:A	50	96	0.98	0.01344
3:56597207:G:T	50	100	1	0.431
3:56597230:G:A	50	94	0.9	0.1227
3:56597245:T:C	50	100	0.99	0.2411
3:56597587:C:A	50	100	1	0.03014
3:56597669:G:A	50	100	1	0.04847
3:56597776:G:A	45	100	0.99	0.03322
3:56597837:C:T	50	100	1	0.03214
3:56598044:G:A	50	100	0.99	0.2674
3:56598923:T:A	50	100	1	0.01198
3:56599374:A:G	50	100	1	0.4239
3:56599679:G:T	50	100	1	0.04956
3:56599846:T:C	50	100	1	0.4639
3:56600188:C:T	50	100	1	0.04847
3:56600248:A:G	50	100	1	0.03105
3:56600438:C:T	50	98	1	0.03322
3:56600516:G:A	50	100	1	0.3086
3:56600529:G:C	50	100	1	0.431
3:56600609:C:T	50	100	1	0.03304
3:56601113:G:A	50	100	1	0.02033
3:56601164:G:A	50	100	1	0.268
3:56601285:G:A	50	100	1	0.1714
3:56601403:G:A	50	100	0.99	0.2674
3:56602110:A:G	50	100	1	0.01979
3:56602131:T:G	50	100	1	0.02524
3:56602218:T:A	50	100	1	0.2682
3:56602415:A:T	50	100	1	0.02524
3:56602681:G:A	50	100	1	0.04866
3:56602754:T:G	50	100	1	0.03304
3:56602896:A:G	50	100	1	0.02705
3:56603599:A:G	50	100	1	0.01979
3:56603708:G:C	50	100	1	0.2683
3:56603744:C:T	50	100	1	0.431
3:56604041:T:C	50	100	1	0.02524
3:56604160:C:T	50	100	1	0.4239
3:56604192:C:T	50	94	0.96	0.2104
3:56604570:A:C	50	100	1	0.4239
3:56604613:C:G	50	100	1	0.06191
3:56604650:G:A	50	100	1	0.4641
3:56604845:A:G	50	100	1	0.1019
3:56604878:C:G	50	100	1	0.04847
3:56604906:T:C	50	100	1	0.2411
3:56604988:A:G	50	100	1	0.02524
3:56605095:C:T	50	100	1	0.03304
3:56605430:C:G	50	100	1	0.1801
3:56605723:G:T	50	100	0.99	0.4641
3:56605808:G:A	50	100	0.94	0.01398
3:56605915:T:C	50	100	0.99	0.2671
3:56606043:G:A	50	100	1	0.03304
3:56606316:T:A	50	100	1	0.02524
3:56606349:C:T	50	100	1	0.02524
3:56606409:G:T	50	100	1	0.01979
3:56606625:G:T	50	100	1	0.06191
3:56606656:G:A	50	100	0.99	0.04811
3:56606726:G:C	50	100	0.99	0.04012
3:56607331:G:T	50	100	1	0.04811
3:56607467:C:G	50	100	1	0.01198
3:56608149:G:C	50	100	1	0.4334
3:56608735:T:C	50	100	1	0.02052
3:56608823:C:T	50	100	1	0.4334
3:56609287:A:G	50	100	1	0.04829
3:56609582:T:C	50	100	1	0.01979
3:56609604:T:C	50	100	1	0.03304
3:56609990:C:T	50	100	1	0.01979
3:56610330:A:G	50	100	1	0.1796
3:56610577:G:A	50	100	1	0.03214
3:56610652:A:G	50	100	1	0.1796
3:56610813:G:A	50	100	1	0.2674
3:56610877:G:A	50	100	1	0.04829
3:56611156:C:T	50	100	1	0.01979
3:56611420:G:C	50	100	0.99	0.2698
3:56611529:C:A	50	100	1	0.02687
3:56611678:G:C	50	100	1	0.0935
3:56611838:G:A	50	100	1	0.4334
3:56612183:T:C	50	94	0.95	0.1082
3:56612792:A:G	50	100	1	0.04847
3:56613338:A:G	50	100	1	0.01979
3:56613634:C:T	50	100	0.96	0.01924
3:56613771:T:C	50	100	1	0.2377
3:56613906:A:G	50	100	1	0.4336
3:56613973:G:T	50	100	0.99	0.02505
3:56614264:G:A	50	100	1	0.4336
3:56614335:T:C	50	100	1	0.2662
3:56614449:C:G	50	100	1	0.02397
3:56615005:T:C	50	100	1	0.04811
3:56615098:A:T	50	100	1	0.01198
3:56615254:C:T	50	100	1	0.03885
3:56615281:C:T	50	100	1	0.01198
3:56615566:C:T	50	100	1	0.2662
3:56615731:T:C	49	100	1	0.2244
3:56615984:G:C	50	100	1	0.2284
3:56616150:A:G	50	100	1	0.2663
3:56616554:A:G	50	100	1	0.04811
3:56616680:G:A	50	100	1	0.01979
3:56617874:T:C	50	100	1	0.07534
3:56618030:C:A	50	100	1	0.2122
3:56618451:T:C	50	100	1	0.1541
3:56618452:T:A	50	100	1	0.1543
3:56618490:A:T	50	100	1	0.01126
3:56619194:A:G	50	100	1	0.01525
3:56619396:A:T	50	98	0.98	0.0492
3:56619399:T:C	50	98	0.98	0.0492
3:56619853:T:C	50	100	1	0.02033
3:56620113:C:T	50	100	1	0.4345
3:56620220:T:G	50	100	1	0.06899
3:56620294:T:C	50	100	1	0.2242
3:56620572:C:G	50	100	1	0.4352
3:56620675:T:C	50	100	1	0.06191
3:56620806:C:G	50	100	0.99	0.4365
3:56621174:C:A	50	100	1	0.4982
3:56621186:A:C	50	100	0.99	0.03794
3:56621413:A:C	50	100	1	0.04847
3:56621914:G:A	50	100	1	0.04503
3:56622019:T:C	50	100	1	0.2122
3:56622133:T:C	50	100	1	0.04847
3:56622218:G:A	50	100	0.99	0.04847
3:56622545:T:C	50	100	1	0.02687
3:56623169:T:C	50	100	1	0.02524
3:56623229:C:T	50	100	1	0.03341
3:56624064:A:G	50	100	0.99	0.02669
3:56624286:G:A	50	100	1	0.1794
3:56624453:G:C	50	100	1	0.4272
3:56624843:T:C	50	100	1	0.1914
3:56625210:C:T	50	100	1	0.06191
3:56625531:G:C	50	100	1	0.2651
3:56625591:G:A	50	100	1	0.4341
3:56625749:G:A	50	100	0.99	0.01398
3:56625812:T:C	50	100	1	0.4341
3:56625904:A:G	50	100	1	0.2653
3:56626058:C:T	50	100	1	0.04847
3:56626201:A:G	50	100	1	0.2651
3:56626691:C:T	50	100	1	0.01198
3:56626894:T:G	50	100	1	0.01198
3:56627292:T:G	50	100	1	0.4268
3:56627558:G:A	50	100	0.98	0.04902
3:56628042:G:A	50	100	1	0.03341
3:56628160:G:A	50	100	1	0.03268
3:56628187:T:C	50	100	1	0.4824
3:56628699:A:T	50	100	1	0.1796
3:56629524:A:G	50	100	1	0.1915
3:56629919:C:G	50	100	1	0.01398
3:56630020:C:T	50	100	1	0.1796
3:56630156:G:A	50	100	1	0.1866
3:56630294:C:A	50	100	1	0.4263
3:56630520:A:C	50	100	1	0.2656
3:56630562:G:A	50	100	1	0.01289
3:56630824:A:G	50	100	1	0.2663
3:56630987:A:T	50	100	0.99	0.4886
3:56631203:T:C	50	100	1	0.1915
3:56631327:T:C	50	100	1	0.1013
3:56631485:G:A	50	100	1	0.03268
3:56631645:G:A	50	100	1	0.1915
3:56631997:A:G	50	100	1	0.266
3:56632120:G:C	50	100	1	0.4824
3:56632485:A:C	50	100	1	0.4664
3:56632698:T:C	50	100	1	0.01979
3:56632757:G:C	49	100	1	0.03268
3:56632859:A:G	50	100	0.98	0.1017
3:56632929:T:G	50	100	1	0.266
3:56633452:C:T	50	94	0.9	0.04575
3:56633654:G:C	50	100	1	0.266
3:56634030:C:T	50	100	1	0.03268
3:56634272:A:T	50	100	1	0.02687
3:56634494:C:T	50	100	1	0.4259
3:56634972:C:T	50	100	0.93	0.02578
3:56634982:T:C	50	100	1	0.1917
3:56635120:C:T	50	100	1	0.4815
3:56635331:T:C	50	100	1	0.1013
3:56635438:T:C	50	100	1	0.03105
3:56636253:G:C	50	100	1	0.4815
3:56636278:T:C	50	100	1	0.4815
3:56636392:G:T	50	86	0.96	0.4203
3:56636401:G:T	50	100	1	0.04829
3:56636407:T:G	50	96	0.98	0.07988
3:56636410:T:G	50	100	0.99	0.0118
3:56636623:G:A	50	100	1	0.1915
3:56636896:G:A	50	100	1	0.4259
3:56637320:G:A	50	100	0.95	0.01235
3:56637565:A:G	50	100	1	0.1915
3:56637705:T:G	50	100	1	0.1915
3:56638275:G:A	50	100	1	0.03341
3:56638580:G:C	50	100	1	0.2658
3:56638642:G:A	50	100	0.95	0.0492
3:56639111:A:G	50	100	1	0.01979
3:56639385:T:C	50	100	1	0.02524
3:56639423:A:T	50	100	1	0.2658
3:56639599:C:T	50	100	1	0.01489
3:56639710:T:C	50	100	1	0.01198
3:56640162:A:C	50	100	0.97	0.02251
3:56640275:T:C	50	100	1	0.2404
3:56640300:C:G	50	100	1	0.03341
3:56640496:C:T	50	100	1	0.4666
3:56641237:G:A	50	100	1	0.02687
3:56641476:G:C	49	100	1	0.03341
3:56642735:C:G	50	100	1	0.2656
3:56642744:G:A	50	100	1	0.02052
3:56642750:A:G	50	100	1	0.266
3:56642764:G:A	50	100	1	0.4263
3:56642913:T:C	50	98	1	0.02179
3:56643154:C:T	50	100	1	0.1796
3:56643157:G:A	50	100	1	0.04847
3:56643179:G:A	50	100	1	0.0256
3:56643610:C:A	50	100	1	0.2656
3:56643734:G:A	50	100	1	0.1796
3:56643850:A:G	50	100	1	0.2404
3:56644005:T:C	50	100	1	0.03341
3:56644178:T:C	50	100	1	0.06917
3:56644180:G:C	50	100	1	0.01452
3:56644288:C:A	50	100	1	0.04847
3:56644341:T:C	50	100	0.78	0.02705
3:56644413:T:C	50	100	1	0.01216
3:56644587:T:C	50	100	1	0.04847
3:56645164:C:G	50	100	1	0.02451
3:56645527:T:C	50	100	1	0.02524
3:56645577:T:C	50	100	1	0.04847
3:56646020:C:T	50	100	1	0.4263
3:56646224:T:G	50	100	1	0.04847
3:56647378:G:A	50	100	1	0.1915
3:56647615:C:T	50	100	1	0.04847
3:56647625:A:G	50	100	1	0.1915
3:56647820:T:G	50	100	1	0.2656
3:56647903:A:G	50	100	1	0.02687
3:56647921:G:A	50	100	1	0.4332
3:56648065:C:G	50	100	1	0.2656
3:56648226:C:T	50	100	1	0.03268
3:56648386:G:A	50	100	1	0.1917
3:56648425:C:T	50	100	1	0.01216
3:56648813:A:C	50	100	1	0.02687
3:56649267:A:G	50	100	1	0.04866
3:56649315:G:A	50	100	1	0.01216
3:56649437:G:A	50	100	1	0.02687
3:56649864:A:G	50	100	0.81	0.01634
3:56650196:G:A	50	100	1	0.02524
3:56650492:T:G	50	100	1	0.2658
3:56650617:G:A	50	100	1	0.04829
3:56650620:C:T	50	100	1	0.1919
3:56650722:C:G	50	100	1	0.02687
3:56650737:C:T	50	100	1	0.1796
3:56650791:C:G	50	100	1	0.04866
3:56650845:T:C	50	100	1	0.1917
3:56650950:G:A	50	100	1	0.1794
3:56651185:A:G	50	100	1	0.4267
3:56651309:A:T	50	100	1	0.02088
3:56651584:T:C	50	100	0.98	0.0138
3:56651876:A:C	50	100	1	0.2656
3:56652301:T:C	49	100	1	0.3816
3:56652424:C:T	50	98	1	0.0492
3:56652599:T:C	50	100	0.99	0.01398
3:56652641:G:A	50	100	0.88	0.03268
3:56653065:A:G	50	100	1	0.2656
3:56653609:C:T	50	100	1	0.4263
3:56653680:C:T	50	100	1	0.2654
3:56653823:T:C	50	100	1	0.06173
3:56654045:T:C	50	100	1	0.06935
3:56654177:G:A	50	100	1	0.02415
3:56654386:G:A	50	100	0.98	0.02687
3:56654403:T:G	50	98	1	0.2653
3:56654733:T:C	50	100	1	0.01235
3:56654997:C:T	50	100	1	0.1919
3:56655270:C:T	50	100	0.86	0.01906
3:56655532:G:C	50	100	1	0.2654
3:56655686:T:G	50	100	1	0.1919
3:56655954:T:C	50	100	1	0.1919
3:56656474:C:T	50	100	1	0.01235
3:56656600:C:A	50	100	1	0.4472
3:56656602:C:A	50	100	0.99	0.2767
3:56656971:T:C	50	100	1	0.1919
3:56657247:G:T	50	100	1	0.04866
3:56657365:G:A	50	100	1	0.1015
3:56657760:C:T	50	100	1	0.1919
3:56657897:C:T	50	100	1	0.03341
3:56657903:T:C	50	100	1	0.1919
3:56657936:G:C	50	100	1	0.01634
3:56658293:T:G	50	100	1	0.327
3:56658614:A:G	50	100	1	0.1921
3:56658630:G:A	50	100	1	0.02687
3:56658879:G:A	49	100	1	0.4332
3:56659811:C:A	50	100	1	0.04847
3:56659928:G:A	50	100	1	0.1799
3:56660153:C:T	49	100	1	0.04847
3:56660172:A:G	48	100	1	0.06954
3:56660263:G:A	50	100	1	0.04847
3:56660636:C:A	50	100	1	0.4405
3:56660714:A:G	50	100	1	0.04847
3:56660840:A:G	50	100	1	0.01235
3:56660849:A:G	50	100	1	0.4472
3:56661032:T:A	50	100	1	0.2653
3:56661261:C:G	50	100	1	0.04866
3:56661272:G:A	50	100	0.97	0.04884
3:56661816:G:A	50	100	1	0.04829
3:56661896:G:A	50	100	1	0.2226
3:56662875:A:G	50	100	1	0.03341
3:56662879:T:C	50	100	1	0.03268
3:56662932:A:G	50	100	1	0.06954
3:56663154:G:A	50	100	1	0.1796
3:56663649:G:C	50	100	1	0.01235
3:56663755:C:T	50	100	1	0.03341
3:56663829:C:T	50	100	1	0.1919
3:56663839:C:G	50	100	1	0.1919
3:56664113:C:G	50	100	1	0.1919
3:56664238:G:A	50	100	1	0.1009
3:56664397:A:C	50	100	1	0.1919
3:56664975:G:A	50	100	1	0.03994
3:56664991:A:C	50	100	1	0.02687
3:56665057:A:C	50	100	0.87	0.01126
3:56665446:G:A	50	100	1	0.04847
3:56665700:G:A	50	100	1	0.01253
3:56665723:G:A	50	100	1	0.03341
3:56665743:A:G	49	100	1	0.2653
3:56665823:T:C	50	100	1	0.01398
3:56665871:C:G	50	100	1	0.1797
3:56666401:G:C	50	100	1	0.04811
3:56666657:T:G	50	100	0.99	0.01398
3:56666741:A:G	50	100	1	0.4265
3:56667027:T:C	50	100	1	0.02578
3:56667300:T:C	50	100	1	0.4682
3:56667638:C:G	50	100	1	0.02524
3:56667781:G:A	50	100	1	0.1921
3:56667914:A:T	50	100	1	0.04847
3:56668064:T:C	50	100	1	0.04847
3:56668208:C:T	50	100	1	0.1921
3:56668638:T:C	50	100	1	0.01979
3:56668700:G:A	50	100	1	0.04847
3:56668749:G:A	50	100	1	0.03794
3:56668850:T:C	50	100	1	0.01235
3:56669493:C:T	50	100	0.99	0.03286
3:56669541:A:C	50	100	1	0.04866
3:56669718:A:C	50	100	1	0.4405
3:56670274:T:C	50	100	1	0.1799
3:56670581:T:A	50	100	1	0.2654
3:56670891:C:A	49	100	1	0.2653
3:56670905:A:C	49	100	1	0.2654
3:56671207:G:C	50	100	1	0.4336
3:56671225:T:C	50	100	1	0.1796
3:56671303:C:T	50	100	1	0.4272
3:56671366:A:G	50	100	1	0.02524
3:56671478:T:A	50	100	1	0.02524
3:56671980:T:G	50	100	1	0.06935
3:56672301:T:G	50	100	1	0.2407
3:56672811:T:A	50	100	1	0.03341
3:56673205:T:G	50	100	1	0.01235
3:56673661:A:G	50	100	1	0.06935
3:56674074:C:T	50	100	1	0.02524
3:56674138:A:C	49	100	1	0.1797
3:56674224:A:G	48	97.9	1	0.04811
3:56674496:G:C	50	100	1	0.02524
3:56674497:A:C	50	100	1	0.02524
3:56674579:C:T	50	100	1	0.1919
3:56674760:C:T	50	94	0.97	0.2723
3:56674833:T:C	50	100	1	0.03341
3:56674841:T:C	50	100	1	0.1917
3:56675148:A:C	50	100	1	0.04811
3:56675241:T:C	50	100	1	0.1919
3:56675262:C:T	50	100	1	0.1013
3:56675447:G:A	50	100	1	0.4334
3:56675530:T:G	50	100	1	0.06954
3:56675595:A:G	50	100	1	0.02705
3:56675656:A:T	50	100	1	0.1919
3:56675740:A:C	50	100	1	0.1921
3:56675785:C:T	50	100	1	0.1919
3:56675983:C:T	50	100	1	0.03341
3:56677107:T:C	50	100	1	0.04847
3:56677587:T:G	50	100	1	0.06954
3:56677740:C:G	50	100	1	0.1917
3:56678245:G:A	50	100	0.92	0.03232
3:56678703:T:C	50	100	1	0.1919
3:56678903:G:T	50	100	1	0.1797
3:56678949:C:G	50	92	0.96	0.1391
3:56679221:T:A	50	100	1	0.4808
3:56679947:G:A	50	100	1	0.1797
3:56680041:A:G	50	100	1	0.2654
3:56680395:A:C	50	100	1	0.1919
3:56680437:T:A	50	100	1	0.1919
3:56680930:T:C	50	100	0.97	0.01616
3:56680981:T:A	50	100	1	0.2654
3:56681140:C:T	50	100	1	0.02687
3:56681335:T:C	50	100	1	0.2656
3:56682061:A:G	50	100	1	0.2654
3:56682894:T:G	50	100	1	0.2654
3:56683178:C:T	50	100	1	0.04847
3:56683191:T:C	50	100	1	0.193
3:56683301:A:G	50	100	1	0.01979
3:56683528:T:C	50	100	1	0.193
3:56683955:A:C	46	84.8	0.99	0.2676
3:56684002:A:G	50	100	1	0.04847
3:56684202:G:A	50	100	1	0.2511
3:56684776:A:T	50	100	1	0.1934
3:56685182:A:G	50	100	1	0.04847
3:56685803:G:A	50	100	1	0.03994
3:56685961:T:C	50	98	0.93	0.02887
3:56686124:G:A	50	100	1	0.04847
3:56686132:G:A	50	100	0.96	0.02651
3:56686367:G:C	50	100	1	0.1935
3:56686563:T:C	50	100	1	0.2653
3:56686609:G:A	50	100	1	0.04811
3:56687142:T:C	50	100	1	0.1935
3:56687149:G:C	50	100	1	0.04847
3:56687189:A:G	50	100	1	0.1935
3:56687473:G:A	50	100	1	0.01216
3:56687512:C:G	49	100	1	0.47
3:56688009:A:T	50	100	1	0.47
3:56688491:T:C	50	100	1	0.4388
3:56688752:A:G	50	100	1	0.01216
3:56689097:G:A	50	100	1	0.1814
3:56689572:G:A	50	100	1	0.01216
3:56689632:C:T	50	98	1	0.2656
3:56689676:C:T	49	98	0.99	0.1736
3:56690001:T:G	50	100	1	0.02578
3:56690065:T:G	50	76	0.82	0.234
3:56690331:C:G	50	100	1	0.47
3:56690771:A:C	50	90	0.99	0.189
3:56690804:C:T	50	98	1	0.2656
3:56690909:T:C	50	100	1	0.2062
3:56690947:A:G	50	100	1	0.47
3:56691035:A:T	50	96	0.91	0.02433
3:56691037:T:A	50	100	0.71	0.0138
3:56691189:G:A	50	100	1	0.0216
3:56691279:C:T	50	100	1	0.47
3:56691979:G:A	50	100	1	0.01997
3:56691991:C:T	50	100	1	0.04866
3:56692077:A:C	50	100	1	0.2653
3:56692129:A:G	50	100	1	0.2651
3:56692277:G:A	50	100	1	0.1814
3:56692346:A:G	50	100	0.94	0.01344
3:56692428:G:A	50	100	1	0.01979
3:56692576:G:T	50	100	1	0.1939
3:56692618:C:T	50	100	1	0.4722
3:56692666:G:C	50	100	1	0.04847
3:56692701:T:G	50	100	1	0.2062
3:56692709:A:G	50	100	1	0.2064
3:56692869:T:C	50	100	0.99	0.2651
3:56692947:A:C	50	100	1	0.2653
3:56693047:T:A	50	100	0.99	0.01852
3:56693437:G:C	49	100	1	0.04847
3:56693752:A:G	50	100	0.99	0.112
3:56693857:T:G	50	100	1	0.2556
3:56694015:G:C	50	100	1	0.04847
3:56694077:C:T	50	100	1	0.04847
3:56694360:C:T	50	100	0.99	0.1467
3:56694444:G:C	50	100	1	0.04866
3:56694783:C:T	50	100	1	0.1687
3:56694871:C:A	50	100	1	0.2651
3:56694926:C:T	50	98	1	0.4521
3:56695015:G:T	50	100	1	0.01997
3:56695463:A:T	50	100	1	0.01652
3:56696280:A:G	50	100	0.99	0.4918
3:56696556:A:C	50	100	0.99	0.2177
3:56696759:C:A	50	100	1	0.3141
3:56696764:A:G	50	100	0.99	0.4586
3:56696819:G:A	50	100	1	0.3141
3:56697082:G:A	50	96	0.99	0.4927
3:56697381:A:G	50	100	1	0.01652
3:56697642:T:C	50	100	0.99	0.04866
3:56698238:T:C	50	100	1	0.3137
3:56698717:C:T	50	98	0.89	0.01943
3:56698852:G:A	38	92.1	0.95	0.1069
3:56698878:T:A	44	90.9	0.68	0.01216
3:56699042:T:C	50	100	0.99	0.492
3:56699066:T:C	50	100	1	0.3135
3:56699320:A:G	50	100	1	0.01434
3:56699356:G:A	50	100	0.99	0.4829
3:56699710:G:A	50	100	0.99	0.4593
3:56699769:C:T	50	100	0.99	0.4281
3:56700405:C:T	50	100	1	0.01198
3:56700602:C:T	50	100	0.99	0.488
3:56700605:T:G	50	100	1	0.01997
3:56701034:C:G	50	100	1	0.3139
3:56701152:C:A	50	100	1	0.3056
3:56701322:T:C	50	100	1	0.01598
3:56701618:A:G	50	100	0.9	0.01053
3:56702660:C:T	50	100	1	0.01961
3:56702775:A:G	50	100	1	0.01634
3:56702920:C:T	50	100	0.98	0.0138
3:56703151:G:C	50	100	1	0.01616
3:56703169:C:T	50	100	1	0.3342
3:56703229:C:T	50	100	1	0.3341
3:56703240:T:C	50	100	0.99	0.4306
3:56703362:C:T	50	100	1	0.3341
3:56703618:G:A	50	100	1	0.3342
3:56703772:C:T	50	100	0.99	0.04847
3:56704312:C:T	50	100	1	0.02651
3:56704342:C:A	50	92	0.96	0.07208
3:56704480:T:C	43	76.7	0.72	0.1442
3:56704514:T:C	44	100	0.99	0.3341
3:56704565:G:A	50	100	1	0.02324
3:56704608:C:T	50	100	1	0.3346
3:56705534:G:A	50	100	1	0.01652
3:56705551:T:A	50	100	1	0.3299
3:56705704:A:G	50	100	1	0.02342
3:56705895:T:C	50	100	1	0.3297
3:56706001:T:C	50	100	1	0.02324
3:56706073:A:G	50	100	1	0.3275
3:56706262:G:A	50	100	1	0.02342
3:56706459:A:G	50	100	1	0.02324
3:56707272:C:T	50	100	0.87	0.03486
3:56707322:A:G	50	100	1	0.02179
3:56707382:C:T	50	100	1	0.04339
3:56707477:A:T	50	100	0.99	0.09078
3:56707557:A:G	50	100	1	0.3486
3:56707937:C:T	50	100	0.87	0.01543
3:56707955:C:T	50	100	1	0.02741
3:56708057:G:C	50	100	1	0.3486
3:56708230:C:T	50	100	1	0.01943
3:56708272:A:G	50	100	1	0.3489
3:56708380:G:T	50	100	0.99	0.1449
3:56708518:G:A	50	100	1	0.01906
3:56708554:T:C	50	100	1	0.3486
3:56709095:C:T	47	100	1	0.02342
3:56709295:G:A	49	100	1	0.02342
3:56709393:G:T	50	100	1	0.01979
3:56709918:T:G	50	100	0.99	0.09114
3:56709998:G:A	50	100	0.99	0.1447
3:56710420:C:A	50	98	0.92	0.02324
3:56710632:C:G	46	78.3	1	0.335
3:56711759:C:A	50	100	1	0.02378
3:56712148:C:T	50	100	0.8	0.01943
3:56712355:C:T	50	100	1	0.02342
3:56712450:T:C	50	100	0.99	0.09985
3:56712516:T:C	50	100	0.92	0.02233
3:56712680:C:T	50	100	0.98	0.01416
3:56713579:G:A	50	100	0.98	0.1462
3:56713979:G:A	50	100	1	0.01943
3:56714158:C:A	50	100	1	0.4964
3:56714199:C:A	50	100	1	0.4958
3:56714521:C:T	50	100	1	0.01961
3:56714820:A:G	50	98	1	0.1472
3:56714858:G:C	50	100	1	0.02106
3:56714878:C:A	50	100	1	0.01997
3:56714903:C:T	50	100	1	0.1469
3:56715017:G:T	50	100	0.96	0.04539
3:56715058:A:G	50	100	1	0.08533
3:56715089:G:A	50	100	1	0.1256
3:56715252:G:A	50	100	0.99	0.06572
3:56715270:G:C	50	100	1	0.1467
3:56715299:G:C	50	100	1	0.1256
3:56715339:C:T	50	100	1	0.01289
3:56715344:A:G	50	100	1	0.1467
3:56715359:C:T	50	100	1	0.1467
3:56715529:G:C	50	98	0.89	0.07008
3:56715769:G:T	50	100	1	0.1467
3:56715822:G:A	50	100	1	0.1465
3:56715874:T:C	50	100	1	0.1467
3:56716185:C:T	50	100	1	0.01289
3:56716601:C:A	43	93	0.98	0.1471
3:56716608:G:C	41	90.2	0.73	0.05447
3:56716614:C:T	40	85	0.98	0.478
3:56716661:T:C	49	100	1	0.1471
3:56716673:T:C	47	100	1	0.06118
3:56716743:T:C	50	100	1	0.02106
3:56717179:C:G	50	100	1	0.1471
3:56717297:C:T	50	100	1	0.1471
3:56717329:C:T	50	100	1	0.02324
3:56717339:C:T	50	98	1	0.01035
3:56717417:C:T	50	100	0.96	0.02269
3:56717746:T:A	50	100	1	0.02324
3:56717981:A:G	50	100	1	0.1481
3:56718055:C:T	50	100	1	0.01943
3:56718331:T:C	50	100	1	0.1471
3:56718371:C:T	50	100	1	0.1471
3:56718424:C:A	50	100	0.97	0.02124
3:56718436:C:T	50	100	1	0.02106
3:56718675:G:A	50	100	1	0.3319
3:56718903:T:C	50	98	1	0.1472
3:56718904:G:A	50	98	1	0.1471
3:56718918:G:A	50	98	1	0.126
3:56718925:G:A	50	98	1	0.1471
3:56718947:C:T	50	98	1	0.1472
3:56718966:A:C	50	98	1	0.1472
3:56718975:T:C	49	98	1	0.2317
3:56718992:C:T	50	100	1	0.02106
3:56719023:C:T	50	100	1	0.02106
3:56719045:C:T	50	98	1	0.1472
3:56719153:T:C	49	100	1	0.1472
3:56719193:C:T	50	100	1	0.02578
3:56719377:A:T	50	100	1	0.1405
3:56719634:C:T	50	100	1	0.4749
3:56719640:A:G	50	100	1	0.02142
3:56719661:T:C	50	100	1	0.3538
3:56719784:A:G	50	100	1	0.1462
3:56719786:G:T	50	100	1	0.1472
3:56719792:C:A	50	100	1	0.1472
3:56719842:T:A	50	100	1	0.02124
3:56719998:G:T	49	100	1	0.02124
3:56720026:T:C	49	100	1	0.1471
3:56720197:G:C	50	100	1	0.1471
3:56720205:C:A	50	100	1	0.4751
3:56720497:A:G	50	100	0.79	0.01924
3:56720514:G:A	50	100	1	0.02124
3:56720687:T:C	50	100	1	0.01707
3:56720786:G:A	50	100	1	0.1258
3:56720811:C:G	50	100	1	0.1471
3:56721173:G:T	50	100	0.92	0.02142
3:56721309:C:T	50	100	1	0.126
3:56721668:T:C	50	100	1	0.1264
3:56721704:G:C	50	100	1	0.3324
3:56721813:C:T	50	100	0.92	0.02923
3:56721886:C:T	50	100	1	0.1472
3:56722110:C:T	50	100	1	0.1472
3:56722256:T:G	50	98	0.66	0.01053
3:56722259:T:C	50	100	1	0.126
3:56722444:T:A	50	100	1	0.14
3:56722449:T:C	50	100	1	0.1612
3:56722475:A:G	50	100	1	0.14
3:56722481:A:G	50	100	1	0.02124
3:56722536:C:T	50	100	1	0.01961
3:56722728:C:T	50	100	1	0.14
3:56722835:T:A	50	100	1	0.3299
3:56723042:G:C	50	100	1	0.1411
3:56723213:C:G	50	100	1	0.02142
3:56723224:C:T	50	100	1	0.1398
3:56723260:G:C	50	100	1	0.161
3:56723298:G:A	50	100	1	0.02142
3:56723394:G:A	50	94	1	0.1394
3:56723457:A:G	50	100	1	0.1612
3:56723500:C:T	50	100	0.98	0.1612
3:56723689:T:C	50	100	1	0.1652
3:56723997:C:A	50	100	1	0.1652
3:56724175:G:A	50	100	1	0.144
3:56724413:A:G	50	100	1	0.1652
3:56724420:C:T	50	100	1	0.144
3:56724680:T:C	50	100	1	0.02124
3:56725193:C:T	50	100	1	0.02124
3:56725450:G:C	50	100	1	0.01906
3:56725664:C:T	50	100	0.99	0.3155
3:56725766:C:T	50	100	1	0.01289
3:56725772:A:G	50	100	1	0.1661
3:56726052:G:A	50	100	1	0.0158
3:56726172:T:C	49	95.9	1	0.1649
3:56726228:A:G	50	94	1	0.474
3:56726249:G:A	50	100	0.93	0.01035
3:56726370:C:G	50	100	1	0.1603
3:56726638:C:T	50	100	1	0.08969
3:56726645:T:A	50	100	1	0.0207
3:56726669:A:T	50	100	1	0.3379
3:56726679:G:C	50	100	1	0.02124
3:56726713:C:G	50	100	1	0.01997
3:56726716:G:A	50	100	1	0.1652
3:56726875:G:A	50	100	1	0.1652
3:56726887:A:G	50	100	1	0.1652
3:56726963:G:A	50	100	1	0.02124
3:56727622:A:G	50	96	0.97	0.2387
3:56727687:G:A	50	100	1	0.1442
3:56728013:A:G	50	100	1	0.01561
3:56728217:T:C	50	100	1	0.165
3:56728221:C:T	50	100	1	0.02342
3:56728736:T:C	50	100	1	0.02106
3:56728746:C:G	50	100	1	0.02106
3:56728939:A:G	50	100	1	0.1652
3:56728940:A:G	50	100	1	0.1652
3:56729200:T:C	50	100	1	0.1447
3:56729288:G:A	50	100	1	0.3125
3:56729300:T:C	50	100	1	0.3143
3:56729497:A:G	50	100	1	0.1652
3:56729591:A:G	50	100	1	0.1652
3:56729974:C:T	50	100	1	0.1652
3:56730102:G:A	50	100	1	0.1442
3:56730301:C:T	50	100	1	0.1652
3:56730365:A:G	50	100	1	0.02215
3:56730413:A:G	50	100	1	0.1652
3:56730447:C:T	50	100	1	0.02324
3:56730816:A:G	50	100	1	0.02306
3:56730903:C:T	50	100	1	0.3157
3:56730984:T:C	50	100	1	0.02124
3:56731008:T:C	50	100	1	0.1447
3:56731156:G:A	50	100	1	0.2981
3:56731219:A:T	50	100	1	0.1447
3:56731411:C:T	50	100	1	0.1652
3:56731517:G:T	50	100	0.99	0.2972
3:56731594:G:A	50	100	0.96	0.08696
3:56731977:T:C	50	100	1	0.01561
3:56731986:T:G	50	100	1	0.1512
3:56732110:G:A	50	100	0.99	0.08678
3:56732407:C:G	50	100	1	0.1458
3:56732951:T:C	50	100	1	0.1456
3:56733140:G:A	50	100	1	0.03177
3:56733425:C:A	50	100	0.9	0.03885
3:56733521:A:G	50	100	1	0.02215
3:56733645:G:C	49	100	1	0.1596
3:56733661:G:A	50	100	0.98	0.0325
3:56734044:C:G	50	100	0.99	0.08642
3:56734214:C:T	50	100	1	0.1264
3:56734231:C:G	50	100	1	0.1264
3:56734346:G:T	50	100	1	0.169
3:56734443:G:A	50	100	1	0.04285
3:56734972:T:C	50	100	1	0.4844
3:56735309:A:G	50	100	1	0.01561
3:56735418:C:T	50	100	1	0.1316
3:56735433:C:T	50	100	1	0.0158
3:56735483:A:C	50	100	1	0.02324
3:56735688:T:C	50	100	1	0.1316
3:56735820:C:T	50	100	0.78	0.02052
3:56735850:T:C	50	100	1	0.1316
3:56736341:A:G	50	100	1	0.1327
3:56736454:A:T	50	100	1	0.01452
3:56736774:T:C	50	100	1	0.01525
3:56737223:A:C	50	100	1	0.4935
3:56737484:T:C	50	100	0.97	0.02651
3:56737938:A:G	50	100	1	0.1541
3:56737971:C:T	50	100	0.99	0.112
3:56738097:G:A	50	96	0.98	0.2017
3:56738287:C:A	50	98	0.99	0.01561
3:56738685:G:A	50	100	0.98	0.02233
3:56738882:G:C	50	100	0.98	0.02233
3:56739395:C:T	49	79.6	0.99	0.3351
3:56739659:C:T	50	100	1	0.01289
3:56739675:C:T	50	100	1	0.01525
3:56739848:T:C	50	100	1	0.01289
3:56739851:T:C	50	100	1	0.01289
3:56739872:T:C	49	100	1	0.01289
3:56739911:T:C	50	100	1	0.01289
3:56740000:A:C	50	100	1	0.02324
3:56740041:G:A	50	100	1	0.1523
3:56740132:G:A	50	100	0.99	0.02542
3:56740957:T:C	50	100	1	0.02324
3:56741215:C:T	50	98	0.76	0.05664
3:56742391:T:C	50	100	1	0.0158
3:56742818:C:T	50	100	1	0.01289
3:56742823:T:C	50	100	1	0.01289
3:56742880:T:C	50	96	1	0.4962
3:56743086:A:G	50	100	1	0.01289
3:56743232:C:T	50	100	1	0.01307
3:56743265:T:C	50	100	1	0.01307
3:56743468:T:A	50	100	0.7	0.01216
3:56743581:T:C	50	100	1	0.01525
3:56743583:T:G	50	100	1	0.01525
3:56743854:A:C	50	100	0.99	0.15
3:56743965:A:G	50	100	1	0.01035
3:56744082:T:C	50	100	1	0.02324
3:56744320:C:T	50	100	1	0.01126
3:56744475:T:G	50	100	1	0.01616
3:56744519:T:C	50	100	1	0.01126
3:56744555:C:T	49	100	0.94	0.01271
3:56744983:G:A	50	96	0.99	0.4628
3:56745975:C:T	50	98	1	0.4479
3:56746547:T:C	50	100	1	0.01561
3:56747064:C:G	50	98	0.98	0.03232
3:56747216:A:G	50	100	1	0.01561
3:56747440:G:C	50	94	0.94	0.0719
3:56747497:C:T	50	96	0.61	0.02905
3:56747568:T:C	50	100	1	0.01561
3:56748060:G:C	50	100	0.95	0.01307
3:56748785:G:A	50	96	0.99	0.4637
3:56749777:C:A	50	100	1	0.02941
3:56749778:T:C	50	98	0.97	0.3315
3:56750820:C:G	50	100	0.98	0.4439
3:56751528:C:T	50	100	0.99	0.4501
3:56752117:T:C	50	100	1	0.01634
3:56752192:A:G	49	98	0.99	0.2249
3:56752214:C:T	48	100	1	0.02596
3:56752227:T:C	48	100	0.99	0.3212
3:56752325:C:T	50	100	0.99	0.4504
3:56752602:G:A	50	100	1	0.01961
3:56753005:G:C	50	100	1	0.02596
3:56753423:C:T	50	100	0.99	0.2638
3:56753664:A:G	50	100	0.99	0.2996
3:56754368:T:C	50	100	0.99	0.2638
3:56754417:G:A	50	98	1	0.02596
3:56755708:C:T	50	100	0.97	0.06118
3:56755715:A:G	50	100	0.99	0.3192
3:56755848:G:A	50	100	1	0.01307
3:56756966:T:G	50	100	1	0.0138
3:56757185:G:C	50	100	1	0.01761
3:56757213:C:T	50	100	0.99	0.2596
3:56757335:G:A	50	98	1	0.01271
3:56757476:G:C	50	100	1	0.0256
3:56757816:G:A	50	100	1	0.0256
3:56758158:G:T	50	100	1	0.01924
3:56758727:C:G	50	100	0.99	0.2983
3:56758757:G:A	50	100	0.96	0.05084
3:56759326:C:T	50	100	0.99	0.01634
3:56759428:C:T	50	100	1	0.01761
3:56759594:C:T	50	100	0.97	0.07553
3:56759694:A:G	50	100	0.99	0.4493
3:56759773:T:C	50	100	1	0.02397
3:56759969:A:G	50	100	0.99	0.3194
3:56760047:A:T	50	100	1	0.0256
3:56760991:T:C	50	98	0.95	0.04956
3:56761159:G:A	50	100	0.99	0.3255
3:56761192:A:C	50	100	0.98	0.2636
3:56761998:C:T	50	100	0.99	0.3827
3:56762152:C:T	50	98	0.99	0.2551
3:56762271:G:A	50	100	1	0.01271
3:56762507:G:T	50	98	0.72	0.01434
3:56762710:T:C	50	100	0.99	0.0472
3:56763078:A:G	50	100	0.98	0.02433
3:56763092:A:G	50	100	1	0.01906
3:56763159:C:G	50	100	1	0.03686
3:56763661:T:G	50	100	1	0.01852
3:56763686:C:T	50	100	1	0.02378
3:56763740:T:G	50	100	0.99	0.413
3:56763760:G:A	50	100	0.99	0.3197
3:56763802:T:C	50	100	0.99	0.2371
3:56763957:G:A	50	100	1	0.03595
3:56763991:G:A	50	100	1	0.01271
3:56764101:T:C	50	100	0.99	0.3012
3:56764278:C:T	50	100	1	0.3012
3:56764467:C:T	50	98	0.91	0.0837
3:56764676:C:G	50	100	0.99	0.2311
3:56764721:A:G	50	100	0.99	0.2879
3:56764746:T:C	50	100	1	0.3014
3:56764919:G:A	50	100	1	0.02433
3:56765091:A:G	50	100	1	0.3017
3:56767310:C:T	50	98	1	0.03831
3:56767441:G:A	50	100	0.98	0.02705
3:56767999:C:T	50	100	0.91	0.02306
3:56768117:C:G	50	100	1	0.01289
3:56768684:G:A	50	86	0.97	0.3842
3:56768941:A:G	50	100	0.99	0.01507
3:56769147:A:G	50	100	1	0.2402
3:56769271:G:A	50	100	0.97	0.02596
3:56769832:G:A	50	100	1	0.03849
3:56770025:T:G	50	100	1	0.01852
3:56770096:C:G	50	100	1	0.02941
3:56770229:T:A	50	100	0.99	0.3016
3:56770239:G:A	50	100	1	0.01071
3:56770361:G:C	50	100	0.96	0.02288
3:56770982:G:A	50	100	0.99	0.4208
3:56771348:A:G	50	100	1	0.3086
3:56771613:C:T	50	100	0.99	0.01507
3:56771678:C:T	50	100	0.97	0.01888
3:56772117:A:G	50	100	0.99	0.3439
3:56772159:G:A	50	100	0.78	0.02596
3:56772175:T:C	50	100	1	0.2823
3:56774127:C:A	50	100	0.92	0.0207
3:56774222:C:G	50	100	1	0.03885
3:56774714:A:G	50	100	1	0.2288
3:56774742:T:C	50	100	0.99	0.3014
3:56774881:C:T	50	100	0.97	0.01688
3:56774947:G:A	50	100	1	0.01289
3:56775600:A:G	50	100	1	0.3796
3:56775792:A:G	49	100	0.99	0.4386
3:56775796:G:A	50	98	0.97	0.01816
3:56776481:T:C	50	100	1	0.01289
3:56776841:C:T	50	100	1	0.01035
3:56777317:G:A	50	100	0.97	0.03958
3:56777665:C:T	50	100	1	0.01761
3:56778131:T:C	50	100	1	0.01888
3:56778206:A:T	50	100	0.99	0.3012
3:56778422:T:C	50	98	1	0.3684
3:56778710:A:T	50	100	1	0.3684
3:56779115:C:G	50	98	0.89	0.03123
3:56779203:T:G	50	100	1	0.3733
3:56779495:T:G	50	96	0.98	0.3776
3:56779544:G:A	50	96	0.93	0.05755
3:56779600:G:C	50	100	1	0.03903
3:56779727:G:T	50	100	1	0.01289
3:56780129:C:G	50	100	0.99	0.3005
3:56780130:A:G	50	100	0.98	0.3753
3:56781592:C:A	50	98	1	0.3341
3:56781823:A:G	50	100	0.99	0.0492
3:56781966:C:T	50	100	1	0.3043
3:56782217:C:G	50	100	0.99	0.3758
3:56782548:G:A	50	100	1	0.2894
3:56782709:C:T	50	100	1	0.01924
3:56782814:C:A	50	100	0.99	0.301
3:56783400:G:A	50	100	1	0.03613
3:56784321:G:A	50	100	0.98	0.01017
3:56785107:A:T	50	100	1	0.03885
3:56785412:C:T	50	100	0.96	0.03903
3:56785668:T:G	50	100	1	0.3163
3:56785715:G:A	50	100	1	0.01906
3:56786164:A:G	50	100	1	0.3134
3:56786290:C:G	50	98	0.99	0.2939
3:56786328:A:T	50	96	0.97	0.2473
3:56786805:C:T	50	100	1	0.303
3:56787080:C:T	50	98	0.95	0.06481
3:56787290:T:C	50	100	1	0.3028
3:56787372:C:T	50	100	0.9	0.02487
3:56787374:T:C	50	100	1	0.2629
3:56787497:T:C	50	100	1	0.2707
3:56787498:G:A	50	100	0.99	0.3061
3:56787516:A:C	50	100	1	0.3061
3:56787685:G:C	50	100	1	0.3027
3:56787864:A:G	50	100	1	0.3032
3:56788154:T:C	50	100	1	0.3281
3:56788229:G:A	50	100	1	0.01979
3:56788289:A:G	50	100	0.96	0.0207
3:56788349:T:C	50	100	1	0.3016
3:56788964:C:T	50	100	0.99	0.02487
3:56789224:C:T	50	100	0.97	0.01561
3:56789338:A:G	50	100	0.99	0.3059
3:56789754:G:A	50	98	0.88	0.05937
3:56790317:T:A	50	100	0.99	0.02469
3:56790534:C:T	50	100	1	0.03867
3:56791142:C:T	50	100	1	0.03758
3:56791927:G:T	50	94	0.87	0.01616
3:56791969:G:C	50	100	0.96	0.2672
3:56792148:T:G	50	96	0.68	0.03268
3:56792296:A:C	50	100	0.95	0.2936
3:56792665:G:A	50	98	0.96	0.297
3:56792737:T:A	50	100	0.96	0.2936
3:56792763:T:C	50	98	0.94	0.2429
3:56793411:C:T	50	100	0.98	0.03686
3:56793424:T:C	50	96	0.96	0.285
3:56793510:C:T	48	100	0.97	0.01743
3:56793610:A:G	50	100	0.88	0.01198
3:56793611:T:A	50	100	0.97	0.03686
3:56793633:A:G	50	100	0.95	0.02306
3:56794285:C:T	50	100	0.91	0.06391
3:56794389:C:G	50	96	0.93	0.2869
3:56794396:G:A	50	90	0.91	0.2879
3:56794475:C:T	50	96	0.91	0.1837
3:56794782:G:A	50	100	0.89	0.2395
3:56794909:G:C	50	96	0.89	0.2723
3:56795066:T:G	50	100	0.85	0.03922
3:56795095:G:A	50	96	0.9	0.1801
3:56795633:A:G	50	88	0.84	0.2651
3:56795635:T:C	50	88	0.83	0.2645
3:56795737:G:C	50	92	0.8	0.07571
3:56795790:T:C	50	94	0.85	0.1124
3:56795864:C:T	50	90	0.86	0.4435
3:56796059:C:T	50	96	0.89	0.1881
3:56796068:G:A	50	98	0.84	0.05719
3:56796375:T:C	49	100	0.93	0.05919
3:56796431:C:T	50	100	0.97	0.1144
3:56796538:G:A	50	98	0.97	0.05683
3:56796551:G:A	50	98	0.95	0.1739
3:56797094:C:A	50	100	0.98	0.1162
3:56797239:T:C	50	100	0.98	0.3693
3:56797520:G:A	50	100	0.98	0.4739
3:56798562:C:A	50	96	0.98	0.03359
3:56798563:C:A	50	96	0.98	0.03341
3:56798564:T:C	50	100	0.99	0.05901
3:56798996:T:C	50	100	0.99	0.2874
3:56799162:A:G	50	100	0.97	0.1009
3:56799686:G:A	50	98	0.99	0.03123
3:56799734:C:A	50	100	1	0.05955
3:56799738:T:C	50	98	0.99	0.3693
3:56799741:G:A	50	100	0.99	0.36
3:56799951:T:C	50	100	0.99	0.3598
3:56800170:G:A	50	100	0.99	0.3598
3:56800261:A:G	50	98	0.99	0.3695
3:56800398:T:C	50	98	0.95	0.01924
3:56800496:C:T	50	100	0.99	0.3597
3:56800771:C:T	50	100	0.99	0.3597
3:56800950:T:A	50	100	0.98	0.1173
3:56801607:A:G	50	100	0.95	0.02487
3:56801733:G:A	50	100	0.98	0.3457
3:56802078:G:A	50	100	0.95	0.02487
3:56802173:C:G	50	100	0.91	0.01398
3:56802332:A:G	49	100	0.98	0.0285
3:56802407:T:G	50	98	0.99	0.3702
3:56802515:C:G	50	100	0.91	0.01398
3:56802688:G:A	50	100	0.99	0.03631
3:56802694:A:C	50	100	0.98	0.1013
3:56802712:T:C	50	100	0.98	0.4982
3:56802786:T:A	50	100	0.98	0.2865
3:56802899:A:G	50	100	0.92	0.01561
3:56803754:G:A	50	100	0.98	0.4664
3:56803988:G:A	50	100	0.99	0.03595
3:56804005:C:T	50	100	0.98	0.3602
3:56804116:C:A	50	100	0.99	0.3529
3:56805129:G:C	50	100	0.94	0.02469
3:56805347:G:A	50	100	0.97	0.1449
3:56805349:C:T	50	100	0.99	0.03667
3:56805404:T:C	50	100	0.98	0.09985
3:56805621:C:T	50	100	0.98	0.06935
3:56805874:T:G	50	98	0.99	0.2709
3:56805914:G:A	50	100	0.94	0.02469
3:56806172:C:G	50	100	1	0.05937
3:56806277:C:T	50	100	0.98	0.1204
3:56806623:G:A	50	100	0.96	0.02415
3:56807059:G:A	50	96	0.98	0.2433
3:56807177:C:T	50	100	0.88	0.01325
3:56807691:G:A	50	98	0.96	0.09768
3:56807748:C:T	50	100	0.99	0.3626
3:56807940:A:G	50	100	0.98	0.1202
3:56807970:G:A	50	100	0.93	0.03849
3:56807985:A:T	50	98	0.98	0.3442
3:56808016:C:T	50	100	1	0.05937
3:56808435:C:T	50	100	1	0.05955
3:56809000:T:G	50	98	0.98	0.03885
3:56809210:G:A	50	100	1	0.05937
3:56809384:G:A	50	100	0.98	0.1204
3:56809403:G:A	50	98	0.97	0.3097
3:56809440:C:T	50	100	0.95	0.04012
3:56809491:A:G	50	100	0.78	0.0167
3:56809592:C:G	50	100	0.94	0.02469
3:56810007:C:T	50	100	0.99	0.02596
3:56810663:T:C	50	100	0.97	0.1204
3:56811290:T:C	50	98	0.93	0.03304
3:56811375:G:A	50	100	0.93	0.02469
3:56811699:T:G	50	100	0.98	0.1191
3:56812041:T:G	50	100	0.97	0.3845
3:56812143:C:T	50	96	0.76	0.03595
3:56812625:T:C	50	100	0.97	0.0256
3:56812748:T:A	50	100	0.87	0.04158
3:56812863:A:G	50	100	0.96	0.02397
3:56813803:G:A	50	80	0.75	0.293
3:56813917:C:G	50	92	0.78	0.3914
3:56814678:T:C	50	98	0.71	0.0443
3:56814746:C:A	50	96	0.85	0.1374
3:56814925:C:T	50	96	0.89	0.2869
3:56814971:T:C	50	96	0.9	0.2792
3:56815027:A:C	50	96	0.9	0.2531
3:56815161:A:G	50	96	0.91	0.2614
3:56815592:A:G	50	100	0.98	0.04375
3:56815677:C:T	50	98	0.95	0.05556
3:56815721:T:C	50	96	0.96	0.3929
3:56816160:A:G	50	98	0.97	0.2171
3:56816788:C:T	50	96	0.97	0.1287
3:56816984:G:C	49	100	0.95	0.05864
3:56817359:G:A	50	100	0.98	0.2064
3:56818361:G:A	50	100	0.97	0.1683
3:56818493:T:A	50	100	0.99	0.02977
3:56819117:G:A	50	100	1	0.01144
3:56819158:T:C	50	100	0.99	0.02796
3:56819687:C:T	50	96	0.97	0.3019
3:56819874:G:A	50	94	0.99	0.1576
3:56819894:G:T	50	94	0.99	0.1614
3:56819954:C:T	50	96	0.97	0.08624
3:56820204:G:C	50	100	0.97	0.03232
3:56820476:G:A	50	96	0.99	0.2329
3:56821180:A:T	50	100	0.83	0.01325
3:56821652:T:C	50	94	0.99	0.1888
3:56821856:C:T	50	100	1	0.01253
3:56822035:G:A	48	95.8	0.99	0.1284
3:56822281:A:G	50	96	0.99	0.2397
3:56822511:T:C	50	100	0.99	0.02633
3:56822528:C:T	50	96	0.99	0.2335
3:56822572:C:T	50	94	0.99	0.1572
3:56822720:G:T	50	100	0.93	0.01071
3:56822831:G:T	50	98	0.98	0.06046
3:56823369:C:T	50	96	1	0.2384
3:56823405:T:C	50	98	1	0.4403
3:56823755:G:A	50	100	1	0.03631
3:56823759:C:T	50	96	1	0.1605
3:56823999:A:C	50	98	0.96	0.1213
3:56824001:A:C	50	98	0.88	0.01471
3:56824069:C:A	50	100	0.91	0.05828
3:56824302:T:C	50	100	0.96	0.07752
3:56824461:G:A	50	100	1	0.01216
3:56824466:A:G	50	98	1	0.2398
3:56824658:A:G	50	98	1	0.4401
3:56824862:C:G	50	98	1	0.4345
3:56825147:C:T	50	96	0.99	0.09114
3:56825221:G:A	50	100	0.93	0.01126
3:56825269:T:C	50	98	0.98	0.4305
3:56825307:A:C	50	100	0.99	0.1498
3:56825396:T:C	50	100	1	0.3241
3:56825586:T:C	50	98	1	0.437
3:56825608:A:T	50	100	0.99	0.1135
3:56825691:C:T	49	100	0.99	0.1498
3:56825801:T:G	50	98	1	0.3243
3:56825868:G:A	50	98	1	0.3932
3:56826402:C:G	50	100	1	0.02705
3:56826763:G:A	50	100	0.99	0.02342
3:56826788:C:G	50	96	0.99	0.398
3:56826855:A:T	50	100	0.99	0.2985
3:56827063:T:C	50	98	1	0.4336
3:56827194:A:G	50	98	1	0.4408
3:56827978:T:C	47	97.9	0.97	0.1144
3:56828313:A:C	50	98	0.99	0.4401
3:56828362:T:C	50	100	1	0.3219
3:56828976:G:A	50	96	1	0.1792
3:56829272:C:T	50	98	0.99	0.2456
3:56829332:G:A	50	98	1	0.02687
3:56829375:C:T	50	96	0.98	0.1567
3:56829426:C:A	50	100	1	0.2248
3:56829581:C:T	50	100	1	0.02687
3:56829676:T:C	50	100	0.72	0.01525
3:56830088:G:T	50	98	0.98	0.08424
3:56830319:T:C	50	100	1	0.0285
3:56830392:A:T	50	100	0.98	0.03068
3:56831053:T:A	50	100	0.98	0.07716
3:56831417:T:C	50	96	0.98	0.4484
3:56831546:T:C	50	96	0.98	0.2347
3:56831594:G:A	50	98	1	0.1289
3:56831673:C:T	50	98	1	0.1289
3:56831724:C:T	50	100	0.95	0.0679
3:56831748:A:G	50	94	0.98	0.4515
3:56831769:C:A	50	100	0.96	0.08424
3:56832054:G:A	50	100	1	0.05792
3:56832058:G:C	50	100	0.87	0.1307
3:56832348:G:A	50	100	0.98	0.4608
3:56832375:T:C	50	98	0.98	0.1255
3:56832478:C:T	50	100	0.94	0.06536
3:56832677:C:T	50	100	0.99	0.2999
3:56832918:C:T	50	100	0.98	0.1866
3:56832977:A:C	50	100	0.99	0.07898
3:56833026:T:C	50	100	0.97	0.03922
3:56833418:T:C	49	100	0.99	0.1863
3:56833737:G:T	50	100	1	0.1313
3:56833918:T:C	50	96	0.99	0.4501
3:56833919:C:T	50	98	0.99	0.1734
3:56834678:C:T	50	100	1	0.08261
3:56834743:T:C	48	100	0.99	0.4532
3:56834763:A:G	50	100	1	0.01216
3:56835162:T:G	50	100	0.93	0.0216
3:56835419:A:G	50	100	1	0.07879
3:56835571:C:T	50	100	1	0.07879
3:56835760:T:G	50	100	0.94	0.01162
3:56835890:C:T	50	100	1	0.08206
3:56836493:A:C	50	100	1	0.1311
3:56836506:A:G	50	98	1	0.187
3:56836918:C:A	50	100	1	0.01834
3:56837002:T:C	50	100	1	0.1342
3:56837038:C:T	50	100	1	0.3408
3:56837206:C:A	50	100	1	0.05719
3:56837284:G:A	50	100	1	0.1311
3:56837404:A:G	50	100	1	0.342
3:56837601:T:C	50	100	1	0.1926
3:56838412:A:T	50	100	0.99	0.2736
3:56838703:G:A	50	100	1	0.01834
3:56838852:G:C	50	98	1	0.1327
3:56838928:A:G	50	100	1	0.02887
3:56839150:A:T	49	93.9	1	0.1291
3:56839348:T:C	50	100	0.96	0.02142
3:56839683:G:A	50	100	1	0.01834
3:56840005:G:A	50	100	1	0.2834
3:56840180:T:G	50	100	1	0.07952
3:56840348:C:T	50	100	1	0.1409
3:56840701:T:C	50	96	0.99	0.2324
3:56840968:C:A	50	100	1	0.1901
3:56841382:A:G	49	100	1	0.01216
3:56841480:C:T	50	98	0.98	0.05592
3:56841543:G:A	50	100	1	0.1309
3:56842140:C:G	50	100	1	0.1309
3:56842154:C:A	50	100	0.98	0.04829
3:56842568:T:C	50	100	1	0.2798
3:56842608:T:C	50	100	1	0.2781
3:56842755:G:T	50	100	1	0.06373
3:56843083:C:A	50	100	1	0.4967
3:56843098:G:A	50	98	1	0.0955
3:56843694:T:A	50	100	1	0.01997
3:56843760:C:T	50	100	0.99	0.1086
3:56843892:T:C	50	100	1	0.1968
3:56844480:G:C	50	100	1	0.1236
3:56844587:A:G	50	100	0.78	0.01253
3:56844777:C:T	50	100	1	0.08696
3:56844919:T:C	50	100	1	0.2142
3:56845074:G:A	50	100	1	0.01017
3:56845126:C:G	50	100	1	0.08932
3:56845872:C:G	50	100	1	0.01144
3:56846067:T:A	50	100	1	0.1305
3:56846322:G:C	50	100	0.99	0.0374
3:56846416:T:C	50	100	1	0.2081
3:56848035:T:C	50	100	1	0.08243
3:56848627:G:A	50	98	0.89	0.02324
3:56848707:T:C	50	100	1	0.03105
3:56848949:G:A	50	100	0.97	0.04031
3:56848958:C:T	50	100	1	0.06028
3:56848967:C:A	50	100	1	0.1307
3:56849462:T:C	50	100	0.98	0.03922
3:56849590:T:C	50	100	1	0.02905
3:56850056:A:G	50	100	0.94	0.08279
3:56850068:C:T	50	100	0.97	0.0138
3:56850301:G:C	50	98	0.98	0.2364
3:56850365:C:G	50	100	0.98	0.2364
3:56851048:T:C	50	100	1	0.03141
3:56852068:T:A	50	100	0.96	0.04194
3:56852187:G:A	50	100	0.97	0.01616
3:56852613:C:T	50	100	0.94	0.01325
3:56852744:A:G	50	100	0.97	0.01325
3:56854140:A:G	50	100	0.99	0.252
3:56854358:A:G	50	100	0.83	0.02959
3:56854817:G:A	50	100	0.99	0.2466
3:56855033:C:T	50	98	0.98	0.08442
3:56855397:G:C	50	100	0.99	0.2914
3:56855468:G:C	50	98	0.99	0.04285
3:56855514:C:G	50	100	1	0.1309
3:56856170:G:A	50	100	1	0.1314
3:56856503:T:G	50	100	0.71	0.02487
3:56856708:G:T	50	92	0.98	0.4592
3:56856883:A:T	50	100	0.97	0.02324
3:56857417:T:C	50	98	0.92	0.02959
3:56857418:T:C	50	100	0.99	0.4577
3:56857442:A:C	50	100	1	0.03141
3:56857594:A:G	50	100	0.99	0.0561
3:56858464:A:G	50	100	1	0.03232
3:56858509:C:T	50	100	1	0.03232
3:56858512:T:G	50	100	0.99	0.01997
3:56858898:G:T	50	100	0.99	0.2466
3:56859034:G:A	50	100	0.95	0.01779
3:56859097:A:G	50	100	0.99	0.3179
3:56859298:C:T	50	98	0.99	0.4659
3:56859635:C:G	50	100	1	0.06445
3:56859636:G:A	50	100	0.99	0.2215
3:56859702:T:G	49	100	0.98	0.03667
3:56859716:T:A	50	98	0.98	0.3288
3:56860354:T:C	50	100	0.99	0.313
3:56860855:G:A	50	100	1	0.2226
3:56860894:G:A	50	98	0.98	0.07462
3:56860972:A:G	50	100	0.97	0.01906
3:56861096:T:C	50	100	0.96	0.01906
3:56861204:G:C	50	100	0.99	0.03359
3:56861672:G:A	50	100	0.99	0.2453
3:56862122:C:G	50	98	0.98	0.3259
3:56862324:C:T	50	100	0.99	0.04176
3:56862357:G:A	50	100	0.99	0.3224
3:56862359:G:A	50	98	0.9	0.0285
3:56862407:C:G	50	98	0.98	0.01325
3:56862732:T:C	50	100	0.99	0.03341
3:56862901:A:G	50	100	0.7	0.02469
3:56863335:T:C	50	98	0.99	0.3056
3:56863547:G:A	49	100	1	0.1313
3:56863640:G:C	50	100	0.99	0.4804
3:56864143:T:C	50	100	1	0.02941
3:56864423:C:A	50	100	0.96	0.04194
3:56864706:A:G	50	100	0.99	0.01035
3:56865877:C:G	50	100	0.98	0.1304
3:56865914:A:T	50	98	0.96	0.3066
3:56866029:G:A	50	100	0.97	0.04139
3:56866125:A:G	50	100	0.97	0.01198
3:56866620:G:C	50	100	0.91	0.04267
3:56867022:T:C	50	100	0.93	0.283
3:56867133:G:A	50	90	0.94	0.2288
3:56867264:C:T	50	96	0.94	0.4668
3:56867300:T:C	50	90	0.94	0.3713
3:56867575:C:G	50	94	0.95	0.2564
3:56867659:C:G	50	94	0.91	0.08188
3:56867760:C:T	50	98	0.9	0.05428
3:56867970:C:G	50	98	0.99	0.04103
3:56868024:G:T	50	96	0.98	0.2475
3:56868068:C:A	50	100	0.95	0.1195
3:56868177:A:G	50	100	0.99	0.02705
3:56868655:G:A	50	100	0.92	0.05283
3:56868720:T:G	50	100	0.97	0.376
3:56868746:G:A	50	100	0.96	0.03086
3:56868802:T:G	50	100	0.97	0.3711
3:56868910:T:C	50	100	0.98	0.1481
3:56869115:A:G	50	100	0.99	0.04866
3:56870508:C:T	50	100	1	0.01144
3:56870806:C:T	50	100	1	0.06899
3:56870914:A:C	50	100	0.98	0.4176
3:56870930:T:C	50	100	0.99	0.4165
3:56871019:A:C	50	100	0.99	0.02306
3:56871360:T:G	50	100	0.99	0.02306
3:56871895:G:A	50	100	0.98	0.0345
3:56872028:C:G	50	100	0.99	0.4479
3:56872162:G:A	50	100	1	0.07571
3:56872368:T:C	50	100	0.99	0.4542
3:56872473:A:G	50	100	0.99	0.1432
3:56872608:C:T	50	100	0.98	0.4857
3:56872755:G:A	50	98	1	0.154
3:56872989:T:A	50	100	0.99	0.4475
3:56873223:G:T	50	98	0.97	0.09459
3:56873340:C:T	50	100	0.99	0.1725
3:56873685:C:T	50	100	0.98	0.05901
3:56873732:T:A	50	100	1	0.0492
3:56873857:G:T	50	100	1	0.1374
3:56873970:G:C	50	98	1	0.06972
3:56874313:T:C	50	96	0.61	0.01507
3:56874985:A:G	50	100	0.99	0.3324
3:56875165:A:G	50	100	0.99	0.4461
3:56876063:G:A	50	100	0.98	0.4913
3:56876095:T:C	50	98	0.99	0.3312
3:56876106:T:C	50	100	0.98	0.02342
3:56876710:T:C	50	100	0.99	0.4281
3:56876947:C:G	50	100	0.98	0.05937
3:56877083:A:G	50	100	0.99	0.2346
3:56877098:T:A	50	100	1	0.07589
3:56877368:C:T	50	100	1	0.04611
3:56877432:C:G	50	100	0.9	0.04012
3:56878430:T:C	50	100	1	0.05011
3:56878838:G:A	50	100	1	0.02179
3:56878847:C:T	50	100	0.99	0.04375
3:56879046:T:C	50	100	1	0.02251
3:56879292:A:G	50	100	0.99	0.03159
3:56879296:G:A	50	100	1	0.08351
3:56879337:A:C	50	100	1	0.0768
3:56879490:G:A	50	100	1	0.02342
3:56880026:G:C	50	100	0.99	0.4742
3:56880037:C:A	50	100	0.99	0.4735
3:56880126:T:C	50	98	0.99	0.3609
3:56880589:G:C	50	100	1	0.03032
3:56881358:A:T	50	100	1	0.05011
3:56881568:G:A	50	100	0.85	0.01924
3:56881691:T:C	50	98	1	0.4056
3:56882428:C:A	50	100	1	0.08987
3:56882553:G:A	50	98	1	0.06899
3:56883226:T:C	50	100	1	0.1521
3:56883295:T:C	50	100	1	0.05828
3:56883929:G:A	50	100	1	0.248
3:56884213:G:A	50	100	0.99	0.2861
3:56884374:C:A	50	100	1	0.02251
3:56884384:A:C	50	100	0.99	0.2861
3:56884493:G:A	50	100	1	0.04575
3:56884732:C:T	50	100	0.99	0.12
3:56884937:G:A	50	100	0.99	0.3088
3:56885407:C:T	50	100	1	0.4537
3:56885482:C:A	50	100	1	0.1489
3:56885784:C:T	50	100	1	0.1131
3:56885875:C:T	50	100	1	0.0256
3:56885910:T:C	50	100	1	0.02687
3:56886005:C:T	50	100	1	0.03105
3:56886346:T:C	50	100	0.99	0.2796
3:56886370:G:A	50	98	1	0.05428
3:56886373:A:G	50	98	1	0.2288
3:56886606:C:T	50	94	1	0.06772
3:56886852:G:C	50	100	0.99	0.2961
3:56886881:G:A	50	100	0.99	0.2763
3:56887167:C:T	50	100	1	0.02542
3:56887478:T:A	50	100	1	0.1383
3:56887707:C:A	50	100	0.96	0.01289
3:56887943:C:T	50	98	1	0.3054
3:56889013:T:A	50	100	0.98	0.08351
3:56889722:G:A	50	100	1	0.1133
3:56889935:G:A	50	100	0.99	0.02542
3:56889970:G:A	50	100	1	0.1369
3:56890109:G:C	50	100	1	0.03159
3:56890132:C:T	50	100	0.99	0.06572
3:56890141:A:T	50	100	1	0.06808
3:56890333:C:A	50	100	1	0.06736
3:56890600:C:T	50	98	1	0.06718
3:56890622:G:C	50	98	1	0.4602
3:56890683:G:A	50	96	1	0.1498
3:56890771:C:G	50	98	0.99	0.09913
3:56890809:C:T	50	100	1	0.02905
3:56890832:G:A	50	100	1	0.06718
3:56891207:G:A	50	100	0.99	0.2404
3:56891674:G:A	50	100	1	0.1
3:56891856:G:A	50	100	1	0.114
3:56891897:C:T	50	98	1	0.47
3:56892055:G:C	50	98	1	0.4473
3:56892138:A:G	50	96	1	0.4145
3:56892240:C:A	50	100	1	0.04793
3:56892433:C:T	50	100	1	0.02814
3:56892584:T:C	50	100	1	0.04539
3:56892995:G:A	50	100	1	0.2032
3:56893075:G:T	50	100	1	0.05338
3:56893139:C:T	50	100	0.99	0.06336
3:56893486:T:A	50	100	1	0.2115
3:56893536:T:G	50	100	0.99	0.2315
3:56893581:G:A	50	100	0.99	0.2315
3:56894438:C:A	50	100	0.99	0.2752
3:56894631:C:T	50	100	0.99	0.09168
3:56895038:C:T	50	100	0.92	0.1367
3:56895263:G:C	50	100	0.75	0.01089
3:56895343:A:G	50	100	1	0.02088
3:56895472:A:T	49	87.8	0.84	0.07008
3:56895933:T:C	50	100	0.81	0.06064
3:56896040:C:T	50	100	1	0.2485
3:56896076:C:T	50	100	1	0.06627
3:56896296:G:A	50	100	1	0.2485
3:56897113:C:T	50	100	1	0.236
3:56897182:G:A	50	100	1	0.2039
3:56897542:A:C	50	100	1	0.1465
3:56897594:C:T	50	100	1	0.05356
3:56897952:C:T	50	100	1	0.05919
3:56898368:C:T	50	98	0.98	0.06318
3:56898434:C:T	50	100	1	0.02542
3:56898445:G:T	50	100	1	0.04575
3:56898680:G:A	50	100	1	0.2623
3:56898724:C:T	50	98	0.77	0.01707
3:56898767:C:T	50	100	1	0.03794
3:56898792:T:C	50	98	0.91	0.03903
3:56898827:C:T	50	98	1	0.1126
3:56898923:A:G	50	100	1	0.02251
3:56898984:G:A	50	100	0.84	0.01943
3:56899063:A:C	50	96	0.99	0.2371
3:56899854:A:G	50	100	0.97	0.05192
3:56900017:T:C	50	100	0.85	0.01743
3:56900203:T:G	50	100	1	0.03831
3:56900701:G:A	50	98	0.99	0.3716
3:56900766:T:C	50	100	0.99	0.04575
3:56900800:A:C	50	98	0.99	0.2111
3:56900890:C:T	50	100	1	0.03794
3:56900933:C:G	50	100	1	0.02832
3:56901196:G:A	50	100	1	0.1124
3:56901353:C:A	50	100	0.99	0.2772
3:56901709:G:A	50	100	1	0.09332
3:56901825:T:C	50	98	0.95	0.04793
3:56902041:C:T	50	98	0.98	0.0837
3:56902653:A:G	50	100	0.98	0.07952
3:56902783:T:C	50	100	0.99	0.04484
3:56902864:C:A	50	100	0.98	0.08388
3:56903091:G:C	50	88	0.91	0.2264
3:56903093:G:C	50	100	1	0.1144
3:56903217:A:G	50	100	0.96	0.01289
3:56904150:C:A	50	100	1	0.1133
3:56904310:C:A	50	100	1	0.0256
3:56904371:G:A	50	100	0.98	0.2037
3:56904465:A:C	50	100	0.99	0.03123
3:56906469:A:G	50	100	1	0.04503
3:56906762:C:T	50	100	0.98	0.1338
3:56906791:C:T	50	100	1	0.1138
3:56906975:A:T	49	98	0.92	0.02814
3:56907084:T:C	50	92	0.96	0.3591
3:56907138:C:T	50	94	0.95	0.06373
3:56907475:T:G	50	100	0.99	0.1198
3:56907558:A:C	50	98	1	0.1135
3:56907734:G:A	50	98	0.98	0.2424
3:56907859:C:T	50	100	0.98	0.2429
3:56907947:C:T	50	100	1	0.2126
3:56907974:G:T	50	100	0.97	0.1765
3:56908042:T:G	50	100	0.98	0.3927
3:56908147:C:A	50	100	0.98	0.04194
3:56908383:A:G	50	100	1	0.1028
3:56908882:T:C	50	100	1	0.12
3:56908945:C:T	50	100	0.98	0.4766
3:56909180:A:G	50	100	0.99	0.1198
3:56909221:A:C	50	100	0.97	0.2965
3:56909431:C:T	50	100	0.98	0.2476
3:56909448:C:T	50	100	0.98	0.04176
3:56909586:T:C	50	98	0.96	0.156
3:56909732:C:G	50	100	0.98	0.03504
3:56909991:T:C	50	100	1	0.12
3:56910154:C:G	50	98	0.99	0.1256
3:56910270:A:G	50	100	1	0.1198
3:56910464:A:G	50	100	1	0.1024
3:56910492:A:C	50	100	0.92	0.02651
3:56910529:T:C	50	100	0.99	0.1204
3:56910970:G:A	50	98	1	0.1029
3:56911437:C:T	50	100	0.94	0.03431
3:56911712:T:C	50	100	0.94	0.03431
3:56911888:A:G	50	100	1	0.01053
3:56911898:A:G	50	100	0.98	0.05501
3:56911980:C:T	50	100	0.98	0.1418
3:56912354:T:C	50	100	0.99	0.1204
3:56912667:C:T	50	96	0.97	0.06391
3:56913039:T:C	50	100	0.98	0.05501
3:56913687:C:T	50	100	0.99	0.1476
3:56913884:C:T	50	100	1	0.2424
3:56913893:G:A	50	98	0.98	0.1378
3:56914180:G:A	50	100	0.98	0.1378
3:56914629:C:T	50	100	0.98	0.1378
3:56914716:C:T	50	100	0.98	0.04176
3:56915073:A:C	50	100	0.99	0.213
3:56915120:T:A	50	100	0.96	0.01816
3:56915229:G:A	50	100	0.91	0.04012
3:56915256:G:A	50	100	0.91	0.04012
3:56915679:A:C	50	100	0.99	0.1264
3:56915713:C:T	50	100	0.99	0.1264
3:56915788:A:G	50	100	0.99	0.1358
3:56915890:A:G	50	100	0.99	0.1164
3:56916027:G:A	50	96	0.89	0.1109
3:56916041:T:C	50	98	0.99	0.1198
3:56916054:G:A	50	100	0.98	0.04194
3:56916824:G:A	50	100	0.96	0.2653
3:56916849:C:A	50	100	0.98	0.1465
3:56917073:T:G	50	100	0.94	0.02397
3:56917511:G:A	50	94	0.96	0.05901
3:56918002:G:C	50	100	0.96	0.01325
3:56918872:G:A	50	96	0.96	0.1454
3:56919146:A:C	50	100	0.98	0.2663
3:56919157:G:A	50	100	0.98	0.04212
3:56919235:A:T	50	100	0.95	0.02923
3:56919596:C:T	50	100	0.98	0.2104
3:56919693:A:T	50	98	0.99	0.1064
3:56919710:T:C	50	100	0.97	0.2104
3:56919763:G:A	50	100	0.99	0.01017
3:56919836:C:T	50	98	0.95	0.2431
3:56920184:A:C	50	98	0.92	0.3811
3:56920425:G:A	50	98	0.76	0.06463
3:56920493:G:A	50	92	0.86	0.439
3:56920834:C:T	50	92	0.8	0.1516
3:56920867:G:A	50	94	0.88	0.05701
3:56920879:T:C	50	92	0.65	0.08987
3:56920986:C:T	50	96	0.71	0.0443
3:56921042:G:A	50	100	0.84	0.01344
3:56921500:T:C	50	96	0.72	0.03468
3:56921960:A:G	50	100	0.81	0.02959
3:56922206:C:T	50	100	0.91	0.01725
3:56922208:C:T	50	98	0.87	0.1549
3:56922427:G:A	50	100	0.83	0.02415
3:56922765:G:C	50	98	0.86	0.07426
3:56922924:G:A	50	98	0.88	0.2328
3:56923517:A:T	50	98	0.92	0.3602
3:56924034:C:T	50	96	0.92	0.08642
3:56924330:G:A	50	96	0.96	0.3617
3:56924649:G:A	50	94	0.96	0.3994
3:56926093:C:T	50	100	0.92	0.06137
3:56926466:C:T	50	100	1	0.02269
3:56926490:C:T	50	98	0.97	0.2119
3:56926622:C:T	50	100	1	0.02015
3:56926879:G:A	50	98	0.9	0.01471
3:56927073:T:C	50	100	1	0.02233
3:56927603:C:T	49	98	0.94	0.09495
3:56928282:C:T	50	100	1	0.02269
3:56928365:T:C	50	100	0.9	0.1251
3:56928530:G:A	50	100	1	0.02015
3:56929162:G:C	50	100	0.94	0.06554
3:56929316:C:T	50	100	0.99	0.1576
3:56929702:C:T	50	100	1	0.01071
3:56930327:A:C	50	100	0.81	0.0138
3:56930646:T:C	50	98	0.99	0.1779
3:56931039:A:G	50	98	0.99	0.1757
3:56931628:C:A	50	100	0.98	0.05265
3:56932218:G:T	50	96	1	0.2298
3:56932702:A:C	50	98	0.97	0.08787
3:56932938:G:A	50	98	0.99	0.1754
3:56933054:C:T	50	98	0.73	0.03159
3:56933790:C:G	50	98	0.99	0.1895
3:56934480:G:A	50	100	0.99	0.1895
3:56934513:A:G	50	100	0.98	0.05265
3:56934614:C:T	50	100	0.97	0.07298
3:56934666:C:A	50	100	0.98	0.05265
3:56934696:C:T	50	98	1	0.165
3:56934792:G:A	50	96	1	0.2131
3:56934836:G:C	50	98	1	0.1676
3:56934857:G:A	50	98	0.99	0.2386
3:56934898:G:A	50	98	1	0.1652
3:56935032:G:A	50	98	1	0.1754
3:56935065:T:A	50	98	1	0.1678
3:56935154:A:G	49	100	0.98	0.05265
3:56935268:G:A	50	100	0.97	0.07498
3:56935415:C:T	50	96	1	0.4401
3:56936250:C:A	50	100	0.98	0.05265
3:56936270:C:T	49	100	0.95	0.03395
3:56936316:C:T	50	98	1	0.1756
3:56936511:T:C	50	98	1	0.1754
3:56936645:T:C	50	100	1	0.01725
3:56937218:T:G	50	100	0.96	0.07825
3:56938123:T:A	50	100	0.97	0.01943
3:56938136:C:T	50	98	0.92	0.02415
3:56938365:C:A	50	100	0.99	0.24
3:56938720:G:A	50	98	0.9	0.01707
3:56938860:C:T	50	100	0.99	0.1727
3:56938882:T:G	50	100	1	0.01035
3:56939336:T:C	50	100	0.98	0.05846
3:56939471:C:T	50	100	0.99	0.1736
3:56939705:T:C	50	100	0.91	0.01543
3:56940096:G:A	50	100	0.96	0.04956
3:56940711:T:C	50	100	1	0.1679
3:56940918:T:C	50	100	1	0.01979
3:56941053:G:A	50	100	1	0.1679
3:56941264:C:G	50	100	1	0.3304
3:56941408:A:G	50	100	0.99	0.1739
3:56941506:C:T	50	100	1	0.1589
3:56941535:G:C	50	100	1	0.1679
3:56942207:T:C	50	100	1	0.1679
3:56942322:T:C	49	100	1	0.1685
3:56942337:C:T	50	100	0.93	0.06663
3:56942509:T:A	50	100	1	0.1679
3:56942830:G:A	50	100	1	0.1679
3:56943213:A:G	50	100	1	0.1681
3:56943580:C:T	50	98	1	0.4831
3:56944049:G:A	50	100	1	0.1681
3:56944058:C:T	50	100	1	0.1681
3:56944150:A:C	50	100	1	0.1681
3:56944224:G:C	50	100	1	0.1681
3:56944269:T:C	50	100	1	0.02124
3:56944327:A:G	50	100	1	0.1681
3:56944722:A:G	50	100	1	0.1681
3:56944869:G:A	50	100	1	0.2344
3:56944934:T:C	50	100	0.99	0.05283
3:56945056:A:G	50	100	1	0.1681
3:56945511:C:T	50	100	1	0.2346
3:56945907:C:G	50	100	1	0.0492
3:56945943:G:A	50	100	1	0.1679
3:56946278:G:A	50	100	1	0.1679
3:56946595:C:T	50	100	1	0.1679
3:56946826:A:C	50	100	1	0.1903
3:56946989:A:G	50	100	0.98	0.05265
3:56947135:T:C	50	100	1	0.1679
3:56947152:A:G	50	100	0.99	0.05265
3:56947390:C:A	50	100	1	0.02124
3:56947662:G:C	50	100	1	0.1679
3:56947707:C:T	50	100	1	0.1681
3:56947774:A:T	50	100	1	0.1679
3:56947782:C:T	50	100	1	0.1679
3:56947844:C:T	50	100	1	0.2346
3:56947904:A:G	50	100	1	0.1679
3:56948076:C:G	50	100	1	0.1679
3:56948328:G:A	50	100	0.99	0.2776
3:56948433:A:T	50	100	1	0.0492
3:56948456:G:A	50	100	0.98	0.1944
3:56948638:T:C	50	100	1	0.1679
3:56948807:C:G	50	100	1	0.2347
3:56948907:G:T	50	100	1	0.2347
3:56949356:G:C	50	94	1	0.1679
3:56949528:C:T	50	94	1	0.1679
3:56949577:C:T	50	100	1	0.1688
3:56949703:G:A	50	100	1	0.1679
3:56950027:G:A	50	100	1	0.1679
3:56950253:G:T	50	98	0.96	0.1668
3:56950583:C:T	50	100	1	0.1679
3:56950765:C:A	50	100	1	0.1679
3:56950933:G:A	50	100	1	0.1679
3:56951297:A:G	50	100	0.99	0.03831
3:56951657:G:A	50	100	1	0.1679
3:56951669:C:A	50	100	0.99	0.4815
3:56952428:G:C	50	100	1	0.1679
3:56952459:A:C	50	100	1	0.1679
3:56952821:G:A	50	100	1	0.1679
3:56953032:T:A	50	100	1	0.1679
3:56953637:C:T	50	100	1	0.0492
3:56954027:A:G	50	100	0.98	0.2787
3:56954302:C:T	50	100	1	0.01961
3:56954836:C:A	50	100	1	0.236
3:56955439:A:G	50	100	1	0.2774
3:56955578:A:C	50	100	0.94	0.03758
3:56955889:C:T	50	100	0.98	0.05247
3:56955917:G:C	50	100	1	0.2351
3:56956228:T:G	50	100	0.97	0.4541
3:56956271:A:T	50	100	0.97	0.2482
3:56956476:T:C	50	100	1	0.2351
3:56956522:C:T	50	100	1	0.4826
3:56958474:A:G	50	100	1	0.2386
3:56958476:A:T	50	100	1	0.2386
3:56958494:A:G	50	100	1	0.1679
3:56958523:A:G	50	100	1	0.2266
3:56958620:T:C	50	100	1	0.1679
3:56958710:C:T	50	100	1	0.1679
3:56959003:C:T	50	100	1	0.1681
3:56959175:A:G	50	100	1	0.1681
3:56959706:G:A	50	100	1	0.1679
3:56959846:T:C	50	100	1	0.1681
3:56959857:G:A	50	100	1	0.1679
3:56960035:C:G	50	100	1	0.01943
3:56961007:C:T	50	100	1	0.1679
3:56961600:T:C	50	100	1	0.1694
3:56961823:A:G	50	100	0.95	0.05901
3:56961849:C:T	50	98	1	0.1676
3:56961877:C:T	50	100	1	0.1676
3:56961878:G:A	50	100	1	0.1678
3:56961966:G:A	50	98	0.98	0.1527
3:56962031:G:T	50	100	1	0.1676
3:56962387:G:C	50	100	1	0.1914
3:56962767:G:A	50	98	0.99	0.2429
3:56963621:C:T	50	100	1	0.1908
3:56964118:G:A	49	100	1	0.01707
3:56964467:G:C	50	100	1	0.1986
3:56964527:G:A	50	100	0.98	0.08551
3:56964933:C:T	50	100	1	0.1899
3:56965021:G:A	50	100	1	0.1899
3:56965270:G:A	50	100	1	0.1899
3:56965347:A:T	50	100	1	0.1928
3:56965613:T:C	50	96	0.99	0.2576
3:56965808:T:C	50	96	0.99	0.2727
3:56965940:G:A	50	98	0.94	0.07625
3:56965978:A:G	50	98	0.98	0.07262
3:56966113:T:C	50	100	0.98	0.07244
3:56966239:A:G	50	100	1	0.1988
3:56966302:T:C	50	100	1	0.1988
3:56966848:T:A	49	98	1	0.1964
3:56966905:C:A	50	100	1	0.1899
3:56966922:A:G	50	96	0.99	0.2721
3:56967122:G:A	50	100	1	0.1696
3:56967154:C:T	50	100	1	0.05084
3:56967192:T:C	48	100	0.99	0.315
3:56968532:T:A	50	100	1	0.1901
3:56969016:C:G	50	100	1	0.1899
3:56969053:C:T	50	98	0.98	0.2725
3:56969145:C:G	50	100	1	0.1988
3:56970285:G:A	50	100	1	0.05084
3:56970379:A:G	50	98	0.97	0.169
3:56970934:C:A	50	100	1	0.1897
3:56971080:C:T	50	98	0.97	0.05084
3:56971687:T:C	50	98	0.99	0.2667
3:56971722:C:T	50	96	0.9	0.04611
3:56972112:T:C	50	100	1	0.1897
3:56972350:C:T	50	100	0.79	0.0138
3:56973039:T:C	50	100	0.99	0.2965
3:56973241:T:C	50	98	1	0.01089
3:56974071:T:G	50	100	0.99	0.463
3:56974073:A:G	50	100	0.99	0.2727
3:56974088:A:G	50	100	0.99	0.3455
3:56974687:T:C	50	96	0.93	0.0561
3:56975069:G:A	50	100	0.99	0.3373
3:56975279:G:A	50	98	1	0.1944
3:56975424:T:A	50	100	0.95	0.04993
3:56976000:T:C	50	100	1	0.04956
3:56976339:G:T	50	100	0.99	0.4775
3:56977047:A:G	50	100	0.99	0.4655
3:56977206:T:C	50	100	0.99	0.4651
3:56977207:G:A	50	100	1	0.05084
3:56978095:G:A	50	100	0.97	0.07262
3:56978210:T:C	50	100	0.99	0.4697
3:56978333:T:C	50	100	0.8	0.01525
3:56978467:C:T	50	100	0.99	0.4708
3:56978483:C:A	50	100	0.98	0.3911
3:56978950:G:C	50	100	0.99	0.4428
3:56979106:A:G	50	100	0.97	0.08351
3:56979479:C:T	50	100	0.99	0.04938
3:56979555:C:T	50	100	0.98	0.07825
3:56979562:T:C	50	100	0.98	0.08715
3:56979633:G:C	50	100	0.97	0.07262
3:56979673:G:C	50	100	0.98	0.07825
3:56979788:A:G	50	98	0.98	0.2665
3:56979925:G:A	50	100	1	0.1935
3:56979931:G:C	50	100	0.98	0.08733
3:56980076:G:A	50	100	0.98	0.07444
3:56980256:G:A	50	100	0.99	0.1919
3:56980317:A:T	50	100	0.96	0.2669
3:56980321:A:G	50	96	0.93	0.06373
3:56980404:C:T	50	100	0.97	0.3611
3:56980640:T:C	50	96	0.95	0.2952
3:56981103:C:T	50	100	0.99	0.2259
3:56981293:G:A	50	100	0.99	0.1834
3:56981442:G:A	50	98	0.97	0.1825
3:56982194:G:A	50	98	0.96	0.2302
3:56982222:A:T	50	98	0.96	0.2544
3:56982282:A:G	50	100	0.99	0.2291
3:56982664:A:G	50	100	0.92	0.1077
3:56982847:C:T	50	100	0.98	0.1723
3:56983246:A:T	50	100	0.98	0.0728
3:56983610:T:A	50	100	1	0.01688
3:56983752:A:G	50	98	0.91	0.07044
3:56983802:G:A	50	98	0.95	0.2442
3:56983898:C:T	49	100	0.98	0.211
3:56983921:C:T	49	100	0.98	0.07317
3:56984150:A:C	50	100	0.95	0.2551
3:56984219:C:T	50	100	0.98	0.07298
3:56984446:A:C	50	100	0.95	0.252
3:56984964:T:C	50	100	0.98	0.2315
3:56985078:G:C	50	100	0.94	0.252
3:56985380:C:T	50	100	0.99	0.01688
3:56985473:G:A	50	100	0.98	0.23
3:56985476:T:G	50	94	0.82	0.0492
3:56985553:A:C	50	98	0.93	0.272
3:56985725:C:T	50	98	0.98	0.2126
3:56985945:G:A	50	100	0.97	0.07135
3:56985972:T:A	50	100	0.95	0.07662
3:56986047:C:T	50	100	0.95	0.08388
3:56986352:T:G	50	100	0.98	0.2075
3:56986436:A:G	50	98	0.95	0.1213
3:56986453:A:G	50	100	0.86	0.1374
3:56986506:C:G	50	98	0.94	0.3194
3:56986604:C:T	50	98	0.92	0.1747
3:56986708:C:T	50	98	0.92	0.4809
3:56986997:A:C	50	100	0.96	0.1888
3:56987054:T:C	50	100	0.97	0.07371
3:56987176:T:C	50	100	0.92	0.07589
3:56987728:C:A	50	100	0.96	0.07298
3:56987765:C:T	50	100	0.96	0.07335
3:56987781:C:A	50	100	0.96	0.01779
3:56988292:G:T	50	98	0.94	0.3789
3:56988419:T:C	50	100	0.97	0.07317
3:56988811:C:T	50	100	0.94	0.0167
3:56989055:G:A	50	100	0.94	0.05664
3:56989125:T:C	50	100	0.83	0.01561
3:56989148:C:T	50	100	0.94	0.01943
3:56989463:C:G	50	98	0.89	0.02306
3:56990187:A:C	50	94	0.93	0.4982
3:56990220:A:G	50	98	0.92	0.3085
3:56990321:C:T	50	90	0.89	0.4276
3:56990715:A:G	50	98	0.95	0.2159
3:56990888:T:G	50	98	0.86	0.09768
3:56991108:G:A	50	100	0.84	0.01307
3:56991250:T:G	50	100	0.91	0.02542
3:56991654:G:A	50	98	0.86	0.09604
3:56991835:A:C	50	100	0.99	0.0207
3:56992032:G:C	42	88.1	0.94	0.03232
3:56992034:G:C	46	100	0.7	0.01852
3:56992230:G:A	50	100	0.92	0.02578
3:56992392:A:C	46	97.8	0.92	0.02633
3:56992399:A:C	48	97.9	0.92	0.02524
3:56992403:A:C	48	97.9	0.99	0.0207
3:56992429:T:C	45	100	1	0.02106
3:56992442:A:G	43	100	0.93	0.04611
3:56992594:G:A	50	100	1	0.02106
3:56992665:T:C	50	100	0.98	0.1868
3:56993376:C:T	50	100	0.96	0.0276
3:56993996:G:A	50	98	0.91	0.08824
3:56994273:C:T	50	100	0.89	0.02451
3:56994331:A:G	50	100	0.97	0.2729
3:56994535:A:T	50	100	0.98	0.2366
3:56995260:G:T	50	100	0.97	0.1736
3:56995706:A:C	49	95.9	0.92	0.2119
3:56995707:G:A	49	100	0.98	0.02197
3:56996041:C:T	50	100	0.95	0.02505
3:56996088:T:C	50	98	0.93	0.2498
3:56996494:A:G	50	100	0.99	0.01888
3:56996793:G:C	50	100	0.97	0.03177
3:56996807:G:A	50	100	0.96	0.08025
3:56996851:C:T	50	100	0.99	0.02324
3:56996893:T:A	48	89.6	0.87	0.1817
3:56996897:T:A	50	98	0.97	0.09641
3:56996900:T:A	50	98	0.97	0.09641
3:56997122:G:C	50	100	1	0.01525
3:56997265:G:A	50	100	0.9	0.01543
3:56997305:T:C	50	100	0.99	0.2994
3:56997365:T:C	50	100	1	0.01543
3:56997441:G:A	50	98	0.99	0.2391
3:56997493:C:G	50	100	1	0.02977
3:56997633:G:T	50	100	1	0.2318
3:56997788:T:C	50	100	1	0.2662
3:56997815:T:C	50	100	0.86	0.01235
3:56997949:T:C	50	100	0.98	0.09713
3:56997993:G:A	50	100	0.99	0.01761
3:56998213:G:C	50	98	1	0.2335
3:56998472:T:C	50	100	0.99	0.09641
3:56998521:A:G	50	100	1	0.02033
3:56998662:T:C	50	100	0.99	0.09641
3:56998776:G:A	50	100	1	0.01852
3:56999186:G:A	50	100	1	0.01543
3:56999270:C:T	50	100	0.99	0.02251
3:56999368:T:A	50	100	0.99	0.09641
3:56999372:C:G	50	100	0.99	0.08007
3:56999439:A:T	50	100	0.99	0.08007
3:56999541:T:C	50	98	0.74	0.01253
3:57000078:G:C	50	100	0.99	0.1363
3:57000308:T:A	49	100	1	0.01543
3:57000601:C:T	50	100	0.99	0.08007
3:57000705:G:T	50	98	0.76	0.03377
3:57000782:C:T	50	100	0.99	0.0955
3:57001086:T:C	50	100	0.99	0.0955
3:57001455:A:G	50	100	0.99	0.0955
3:57001538:C:T	50	100	1	0.02052
3:57001885:G:A	49	100	0.99	0.08025
3:57002110:A:G	50	100	1	0.01543
3:57002219:A:T	49	100	0.99	0.09568
3:57002224:T:A	50	100	0.98	0.1412
3:57002644:T:C	50	100	0.99	0.242
3:57002835:G:A	50	100	0.99	0.08025
3:57002883:C:T	50	98	0.74	0.01253
3:57002891:A:G	50	100	0.99	0.08025
3:57003021:C:T	50	100	1	0.2654
3:57003177:G:A	50	100	1	0.02288
3:57003201:T:G	50	100	0.99	0.08025
3:57003393:C:T	47	97.9	1	0.01652
3:57003501:C:T	50	100	0.99	0.08025
3:57003803:A:G	50	100	1	0.01543
3:57004004:C:T	50	100	0.99	0.08025
3:57004149:G:A	50	100	1	0.2654
3:57004187:C:T	50	100	0.94	0.03813
3:57004212:C:T	50	100	0.99	0.3569
3:57004339:T:C	50	100	0.99	0.08025
3:57004360:A:C	50	100	0.94	0.03831
3:57004453:C:T	50	100	1	0.01634
3:57004616:C:T	50	100	1	0.01543
3:57004975:T:A	50	100	0.94	0.07662
3:57005052:C:T	50	100	0.99	0.3557
3:57005903:T:C	50	100	0.96	0.0256
3:57005993:G:C	50	100	1	0.02033
3:57006641:A:T	50	100	1	0.2756
3:57006921:A:T	50	100	1	0.02033
3:57008021:G:C	50	100	0.99	0.3887
3:57008147:A:G	50	100	0.99	0.05646
3:57008286:T:C	50	100	0.99	0.3736
3:57008928:T:A	50	100	1	0.01961
3:57009126:G:A	50	100	0.98	0.1211
3:57009253:T:C	50	100	1	0.0285
3:57009385:C:T	50	100	0.99	0.08097
3:57009698:T:C	50	100	1	0.02288
3:57009879:A:G	50	100	1	0.01961
3:57010221:A:G	50	96	0.97	0.171
3:57010226:G:A	50	98	1	0.01198
3:57010230:A:G	50	92	0.94	0.1779
3:57010250:A:T	50	92	0.95	0.4457
3:57010270:T:C	50	100	0.97	0.02524
3:57010282:A:G	50	96	0.92	0.06209
3:57010442:C:T	50	100	0.9	0.0138
3:57010482:T:C	50	98	0.99	0.0236
3:57010765:C:T	50	100	1	0.01561
3:57010850:C:G	50	100	0.95	0.02342
3:57010912:T:A	50	100	1	0.01561
3:57011079:A:T	50	100	1	0.01598
3:57011282:C:T	50	100	0.87	0.04085
3:57012064:G:A	50	98	0.96	0.2162
3:57012394:G:A	50	100	0.9	0.04103
3:57012806:A:G	50	98	0.99	0.3513
3:57012882:G:A	50	100	1	0.01779
3:57013061:T:C	50	100	0.99	0.352
3:57013064:G:C	50	100	0.94	0.01162
3:57013257:C:T	50	98	0.99	0.2529
3:57013552:C:A	50	100	0.96	0.04121
3:57013560:C:T	50	100	1	0.2409
3:57013564:G:T	50	100	0.99	0.1215
3:57013633:C:T	50	100	1	0.01162
3:57013689:T:C	50	98	0.67	0.0118
3:57013701:G:A	50	100	0.97	0.04121
3:57013756:T:C	50	98	0.97	0.346
3:57013911:G:A	50	100	0.97	0.04521
3:57013946:C:G	50	100	1	0.2487
3:57013997:C:T	50	100	1	0.03468
3:57014039:C:G	50	100	1	0.2478
3:57014040:C:T	50	100	0.97	0.04139
3:57014094:A:G	50	100	1	0.2309
3:57014126:G:T	50	100	0.97	0.04121
3:57014183:C:T	50	100	1	0.01616
3:57014198:G:A	50	100	1	0.2311
3:57014271:T:G	50	100	1	0.2309
3:57014347:C:T	50	100	1	0.335
3:57014431:T:G	50	100	1	0.01761
3:57014448:A:C	50	100	1	0.2308
3:57014545:C:T	50	100	1	0.01616
3:57014582:T:G	50	98	0.94	0.118
3:57014742:G:A	50	100	1	0.01616
3:57014974:T:C	50	100	0.98	0.04121
3:57015081:G:A	50	100	1	0.01797
3:57015270:C:T	50	100	1	0.01561
3:57015496:G:T	50	100	1	0.3528
3:57015543:C:T	50	100	1	0.02342
3:57015766:T:C	49	100	1	0.3528
3:57015983:A:G	50	100	1	0.02342
3:57016014:G:C	50	100	1	0.3279
3:57016197:A:G	50	100	1	0.2476
3:57016480:G:A	50	100	0.92	0.01743
3:57017032:T:A	49	85.7	0.65	0.02088
3:57017034:A:T	45	93.3	0.81	0.06336
3:57017036:A:T	50	98	0.83	0.02233
3:57017463:T:C	50	100	1	0.2485
3:57017692:C:T	49	100	1	0.4149
3:57017850:A:G	50	98	1	0.3533
3:57017872:G:T	50	100	1	0.02306
3:57018060:G:C	50	100	1	0.329
3:57018165:G:A	50	100	0.99	0.2311
3:57018277:A:T	49	100	0.99	0.3284
3:57018291:A:C	50	100	1	0.01144
3:57018667:C:T	50	100	1	0.01761
3:57018679:G:A	50	100	0.96	0.04085
3:57018936:A:G	50	100	0.99	0.2351
3:57019031:C:T	50	100	0.99	0.3415
3:57019162:A:C	50	100	1	0.3194
3:57019208:A:G	50	100	1	0.02342
3:57019325:A:G	50	100	0.98	0.3235
3:57019400:T:C	50	100	0.99	0.3299
3:57019724:T:C	50	100	0.99	0.2493
3:57019786:T:C	50	100	0.86	0.0118
3:57019800:T:C	50	100	0.93	0.03322
3:57019858:C:T	50	100	0.99	0.03341
3:57019893:T:C	50	100	1	0.368
3:57020086:C:T	50	98	1	0.3275
3:57020220:A:G	50	100	1	0.2493
3:57020243:G:T	50	100	1	0.3682
3:57020430:C:T	50	100	1	0.01144
3:57020578:G:C	50	100	1	0.04158
3:57020733:C:T	49	100	1	0.03322
3:57020921:A:C	50	100	1	0.3682
3:57020995:T:C	50	100	1	0.2489
3:57021243:A:G	50	100	1	0.04158
3:57021620:G:A	50	100	1	0.2493
3:57021842:A:G	50	100	1	0.03322
3:57021895:T:C	50	100	0.96	0.02796
3:57022090:A:G	50	98	1	0.3261
3:57022131:G:A	50	100	1	0.2378
3:57022136:C:T	50	100	0.97	0.0138
3:57022371:T:G	50	100	1	0.02814
3:57022819:G:A	50	100	1	0.2378
3:57022842:T:C	50	100	1	0.2498
3:57023159:A:T	50	100	1	0.2565
3:57023294:C:T	50	100	0.95	0.01162
3:57023732:C:G	50	100	0.96	0.01997
3:57024110:G:A	50	100	0.96	0.01961
3:57024160:G:A	50	100	1	0.2422
3:57024199:C:G	50	100	1	0.3531
3:57024516:C:G	50	98	1	0.2426
3:57024518:C:T	50	100	1	0.2222
3:57024601:C:T	50	100	0.92	0.01071
3:57024636:C:T	49	100	0.99	0.2498
3:57024716:T:C	50	100	1	0.2427
3:57024733:C:T	50	100	1	0.2493
3:57024899:C:A	50	98	0.92	0.02542
3:57025006:G:T	50	100	1	0.01852
3:57025298:T:C	50	100	0.94	0.02469
3:57025314:C:G	50	100	0.83	0.0118
3:57025342:A:C	50	100	1	0.4308
3:57025635:G:A	50	100	1	0.301
3:57025689:T:C	50	100	0.99	0.01144
3:57025692:C:T	50	100	0.99	0.01035
3:57025785:C:A	50	100	0.91	0.01307
3:57026010:C:A	50	100	1	0.2426
3:57026149:C:T	50	100	1	0.3471
3:57026258:A:C	50	100	1	0.06082
3:57026561:G:A	50	100	1	0.3235
3:57026866:G:A	50	100	1	0.01598
3:57026929:G:A	50	100	1	0.2623
3:57026972:C:T	50	100	1	0.05991
3:57027110:G:A	50	100	1	0.01598
3:57027264:C:T	50	100	1	0.02306
3:57027297:C:T	50	100	1	0.3019
3:57027420:T:C	50	100	1	0.4225
3:57027432:C:T	50	100	1	0.02306
3:57027554:C:T	50	100	1	0.02306
3:57027798:G:A	50	100	0.99	0.01017
3:57027866:A:T	50	100	1	0.06082
3:57028035:G:T	50	100	1	0.01834
3:57028232:C:T	50	100	1	0.06082
3:57028256:A:G	45	77.8	1	0.2825
3:57028484:T:C	33	90.9	0.98	0.3226
3:57028699:A:T	50	96	0.95	0.1895
3:57028716:A:T	48	100	1	0.02306
3:57028719:A:T	50	98	0.94	0.02052
3:57028800:C:G	50	100	1	0.3468
3:57029157:G:A	50	100	1	0.3232
3:57029392:A:G	50	100	1	0.4254
3:57029424:C:A	50	98	1	0.08297
3:57029832:C:T	50	100	1	0.3232
3:57030082:T:C	50	100	1	0.09786
3:57030631:C:T	50	100	1	0.09804
3:57030653:G:A	50	100	1	0.222
3:57030661:T:C	50	100	1	0.222
3:57030679:C:T	50	100	0.95	0.01035
3:57030955:C:G	50	100	1	0.09804
3:57030956:G:A	50	100	1	0.09804
3:57031028:C:T	50	100	1	0.05955
3:57031245:A:G	50	100	1	0.3288
3:57031256:A:G	50	100	0.84	0.01707
3:57031271:C:G	50	100	1	0.4316
3:57031313:A:G	50	100	1	0.01761
3:57031538:G:A	50	100	0.97	0.0374
3:57031568:C:T	50	100	1	0.3232
3:57031711:C:T	50	100	1	0.3232
3:57031946:G:A	50	100	1	0.06046
3:57031984:G:A	50	100	1	0.01598
3:57032542:G:A	50	100	1	0.08224
3:57032561:C:T	50	100	1	0.01761
3:57032710:G:T	50	100	1	0.06046
3:57033181:A:C	50	100	1	0.2358
3:57033442:A:G	49	100	0.96	0.1412
3:57033450:C:T	50	100	1	0.06046
3:57033583:C:T	50	100	1	0.4134
3:57033773:G:A	50	98	0.96	0.0345
3:57033785:C:G	50	100	0.99	0.303
3:57034101:C:T	50	100	1	0.02306
3:57034111:T:C	50	100	1	0.06699
3:57034157:G:A	50	100	0.99	0.2424
3:57034179:G:A	50	98	1	0.065
3:57034895:G:C	50	100	1	0.02342
3:57035190:C:A	50	100	1	0.03704
3:57035198:C:T	50	100	0.99	0.2355
3:57035202:C:T	50	100	1	0.01198
3:57035207:A:T	50	100	1	0.01761
3:57035477:T:C	50	100	0.9	0.02269
3:57035497:C:T	50	100	1	0.06064
3:57035752:T:C	50	100	0.99	0.2404
3:57035789:C:T	50	100	0.96	0.01598
3:57035801:T:C	50	100	1	0.01053
3:57035965:G:A	50	100	1	0.01761
3:57036087:C:T	50	100	0.99	0.3028
3:57036128:C:A	50	100	1	0.4081
3:57036578:T:G	50	100	1	0.3085
3:57037001:G:A	50	100	0.99	0.2516
3:57037032:C:T	50	100	1	0.3399
3:57037099:T:C	50	100	1	0.3836
3:57037437:A:T	50	100	0.97	0.02451
3:57037494:G:C	50	100	0.75	0.01017
3:57037600:C:T	50	100	0.99	0.3302
3:57037698:A:C	50	100	0.99	0.3495
3:57038617:T:A	49	100	0.95	0.01997
3:57038882:G:A	50	100	0.96	0.339
3:57038883:C:T	50	100	0.94	0.1075
3:57039042:G:A	50	94	0.96	0.4749
3:57039531:C:T	50	100	0.88	0.01561
3:57039765:T:C	50	98	0.87	0.08932
3:57039937:C:T	50	94	0.87	0.3894
3:57040091:C:T	50	94	0.91	0.3324
3:57040190:C:A	50	98	0.91	0.2284
3:57040462:A:G	50	100	0.95	0.03304
3:57040501:A:C	50	98	0.87	0.01235
3:57040504:T:G	50	98	0.9	0.01452
3:57040551:G:A	50	100	0.87	0.02977
3:57040614:T:A	50	100	0.94	0.0561
3:57041045:A:G	50	100	0.98	0.07516
3:57041187:A:T	50	100	0.81	0.01634
3:57041866:A:G	50	98	0.99	0.4913
3:57042011:G:A	50	100	0.99	0.2525
3:57042161:G:A	50	100	0.99	0.07534
3:57042168:T:C	50	100	1	0.242
3:57042305:G:A	50	100	1	0.02197
3:57042932:C:T	50	100	0.94	0.02959
3:57042939:T:G	50	100	1	0.4198
3:57042993:A:G	50	100	0.97	0.08025
3:57043169:G:T	49	100	1	0.2707
3:57043178:C:T	50	100	0.97	0.07952
3:57043220:G:A	50	100	0.99	0.05392
3:57043309:G:T	50	100	1	0.2578
3:57043396:T:C	50	100	0.99	0.0748
3:57043414:T:C	50	100	0.99	0.4223
3:57043502:A:C	50	100	1	0.02197
3:57043508:C:T	50	98	1	0.2582
3:57043699:C:A	50	100	1	0.2578
3:57043874:G:A	50	100	1	0.2306
3:57043916:C:T	50	100	1	0.2578
3:57044218:T:C	50	100	0.95	0.01525
3:57044262:T:A	50	100	1	0.2707
3:57044338:G:A	50	98	0.98	0.4069
3:57044397:G:A	50	100	1	0.3253
3:57044644:A:G	50	100	0.99	0.1097
3:57044762:C:A	50	100	1	0.2302
3:57044804:G:A	50	100	0.98	0.04031
3:57044834:G:A	50	100	1	0.1097
3:57044919:C:G	50	100	1	0.2705
3:57045112:C:T	50	100	1	0.148
3:57045130:G:A	50	100	1	0.01362
3:57045197:A:G	50	100	1	0.1097
3:57045199:G:A	50	100	1	0.148
3:57045245:T:C	50	100	1	0.1098
3:57045471:T:C	50	100	1	0.3253
3:57045785:T:C	50	100	1	0.1476
3:57045843:C:G	50	98	0.99	0.07407
3:57046056:C:T	50	100	1	0.2709
3:57046257:A:G	50	100	1	0.2709
3:57046650:T:G	50	100	0.89	0.02052
3:57046685:C:T	50	100	1	0.2705
3:57046853:T:A	50	98	1	0.01144
3:57046910:C:T	50	100	0.95	0.01471
3:57047068:A:G	50	100	1	0.1098
3:57047176:C:T	50	100	1	0.1501
3:57047272:G:A	50	100	0.98	0.01089
3:57047289:G:A	50	100	0.9	0.01107
3:57047486:G:T	50	100	1	0.1097
3:57047525:G:A	50	100	0.99	0.1098
3:57047613:T:C	50	98	0.95	0.01017
3:57047732:T:C	50	100	1	0.02233
3:57047802:C:G	50	100	0.99	0.4397
3:57047909:A:G	50	100	0.83	0.02233
3:57048125:T:C	50	96	0.97	0.08315
3:57048324:C:T	50	100	1	0.435
3:57048681:T:C	50	98	1	0.325
3:57048715:A:G	50	100	1	0.02215
3:57049441:A:G	50	100	1	0.2698
3:57049442:C:A	50	100	1	0.2698
3:57050790:T:C	50	100	1	0.2705
3:57050982:T:C	50	100	1	0.435
3:57051013:T:A	50	100	0.99	0.05392
3:57051099:C:G	50	100	0.98	0.01307
3:57051894:A:G	50	100	1	0.02179
3:57052095:C:T	50	100	0.99	0.1396
3:57052185:G:A	50	100	0.92	0.1204
3:57052253:A:G	50	100	1	0.02179
3:57052320:G:A	50	100	0.98	0.1981
3:57052350:G:A	50	100	0.99	0.05356
3:57052450:C:A	50	100	0.98	0.07934
3:57052889:T:C	50	100	0.98	0.0817
3:57052957:C:T	50	100	0.94	0.01779
3:57053398:C:T	50	92	0.99	0.0256
3:57053579:C:A	50	98	0.99	0.02142
3:57053802:G:A	50	98	0.93	0.04357
3:57054086:T:C	50	98	0.92	0.04357
3:57054409:C:A	50	100	0.99	0.01997
3:57054494:C:T	50	100	0.98	0.0118
3:57054495:G:A	50	100	0.94	0.1521
3:57054695:G:T	50	100	0.91	0.02996
3:57054734:C:G	50	100	1	0.01416
3:57054800:G:A	50	100	0.81	0.01053
3:57054862:T:G	50	100	0.94	0.04956
3:57054928:C:T	50	100	0.92	0.1129
3:57055163:C:T	50	98	0.97	0.08188
3:57055265:G:A	50	100	0.97	0.04248
3:57055368:A:G	50	100	0.9	0.04067
3:57055668:A:G	50	98	0.97	0.06354
3:57056000:C:T	50	100	0.92	0.03341
3:57056163:A:G	50	100	0.99	0.1336
3:57056258:A:G	50	100	0.99	0.1344
3:57056332:A:G	50	100	0.96	0.3715
3:57056380:C:T	50	96	0.95	0.1242
3:57056381:C:T	49	100	0.97	0.0187
3:57057259:G:A	50	98	0.99	0.0679
3:57057355:A:C	50	100	1	0.1331
3:57057547:G:A	50	94	0.98	0.4833
3:57058526:A:C	50	100	1	0.1333
3:57058606:C:A	50	96	0.96	0.3571
3:57058618:T:C	50	100	0.88	0.01434
3:57058647:A:G	50	100	0.99	0.0679
3:57058719:A:G	50	100	0.98	0.02052
3:57058957:G:A	50	100	0.99	0.06754
3:57059053:A:G	50	100	0.99	0.0679
3:57059712:A:T	50	98	1	0.1327
3:57059809:A:C	50	100	0.98	0.1333
3:57059852:C:T	50	98	0.86	0.01017
3:57059865:A:G	50	98	0.94	0.04521
3:57060026:G:C	50	100	0.93	0.01325
3:57060189:T:G	50	100	0.92	0.01126
3:57060665:C:A	50	100	0.88	0.01924
3:57061307:T:A	50	100	1	0.1403
3:57061707:T:A	50	100	1	0.1481
3:57062484:A:G	50	100	0.94	0.1603
3:57062698:A:T	50	100	0.99	0.01471
3:57062887:G:A	50	100	1	0.01489
3:57063024:T:G	50	100	1	0.01525
3:57063959:C:T	50	96	0.98	0.0768
3:57064037:G:C	50	100	0.99	0.1423
3:57064679:C:T	50	98	0.99	0.2985
3:57064928:T:C	50	94	0.97	0.1674
3:57065176:C:T	50	98	0.99	0.2985
3:57065653:G:A	50	96	0.85	0.04121
3:57065747:G:T	50	98	0.98	0.2603
3:57065759:C:T	50	98	1	0.02378
3:57065778:T:C	50	98	0.98	0.07771
3:57065791:G:A	50	100	1	0.01888
3:57065840:T:G	50	100	0.96	0.06772
3:57066043:A:C	50	100	0.99	0.01471
3:57067348:G:A	50	98	0.99	0.2633
3:57067868:T:C	50	100	0.99	0.14
3:57067907:G:A	50	100	0.97	0.05864
3:57068015:C:T	50	100	1	0.0207
3:57068162:C:T	50	100	0.99	0.01471
3:57068330:C:T	50	100	1	0.0207
3:57068487:T:G	50	100	0.92	0.03304
3:57068587:T:C	50	100	1	0.02233
3:57068655:C:G	50	100	0.99	0.01471
3:57068819:A:G	50	96	0.99	0.3027
3:57068822:C:T	50	98	1	0.07716
3:57068921:T:C	50	100	1	0.02233
3:57068933:T:C	50	100	1	0.01489
3:57068953:G:A	50	98	0.99	0.05465
3:57069096:T:C	50	100	1	0.05392
3:57069135:C:T	50	98	1	0.1407
3:57069412:T:C	50	98	0.83	0.01089
3:57069603:C:T	50	98	1	0.07716
3:57069684:C:T	50	98	0.99	0.2974
3:57069697:T:C	50	100	0.99	0.01743
3:57069737:G:T	50	100	1	0.1405
3:57069841:C:T	49	98	1	0.3707
3:57070400:C:T	50	98	1	0.3702
3:57070550:A:G	50	100	0.99	0.01471
3:57070578:G:A	50	96	0.99	0.4493
3:57070694:A:C	50	100	1	0.1407
3:57070742:T:C	50	98	1	0.06209
3:57070825:A:G	50	98	1	0.3702
3:57070988:G:A	50	100	1	0.02959
3:57071023:G:C	50	98	1	0.06209
3:57071038:C:T	50	98	1	0.3707
3:57071093:C:T	50	98	1	0.3707
3:57071174:T:C	50	100	0.97	0.04793
3:57071232:A:T	50	100	1	0.05192
3:57071388:G:A	50	98	0.96	0.06681
3:57071785:A:G	50	100	1	0.05374
3:57071856:T:A	50	100	0.84	0.0256
3:57072318:T:C	50	100	0.97	0.04739
3:57072483:G:T	50	98	0.98	0.3878
3:57072881:C:T	50	96	0.98	0.3264
3:57073021:G:C	50	100	1	0.02233
3:57073485:A:C	50	100	0.99	0.05192
3:57074073:C:T	50	100	0.99	0.02179
3:57074473:G:A	50	100	1	0.0216
3:57074523:C:A	50	100	0.96	0.06209
3:57074817:T:C	50	100	1	0.01924
3:57075067:T:C	50	100	1	0.2689
3:57075411:T:A	50	100	0.98	0.01852
3:57075533:C:T	50	100	0.99	0.1816
3:57075734:T:A	50	100	0.99	0.1089
3:57075921:C:T	50	100	0.92	0.01779
3:57076029:G:A	50	100	0.98	0.02288
3:57076249:G:A	50	98	1	0.01743
3:57076885:C:A	50	100	0.99	0.3629
3:57077036:C:A	50	100	0.99	0.3629
3:57077263:G:T	50	100	0.99	0.3617
3:57077270:G:A	50	100	0.96	0.01507
3:57077611:T:A	50	100	1	0.06028
3:57077625:C:A	50	100	0.98	0.01126
3:57077817:T:C	50	96	0.94	0.0797
3:57077923:G:T	50	100	0.99	0.3673
3:57078075:G:A	50	100	1	0.02814
3:57078079:C:T	50	100	0.98	0.01598
3:57078352:G:T	50	100	0.98	0.01616
3:57078362:C:T	50	100	0.99	0.1077
3:57078484:C:A	50	100	0.93	0.01761
3:57078671:G:T	50	100	1	0.4098
3:57078950:G:T	50	100	0.99	0.1394
3:57079049:A:G	50	100	1	0.3854
3:57079917:G:A	50	100	0.98	0.1409
3:57080271:A:G	50	100	1	0.1921
3:57080986:T:C	50	100	1	0.02832
3:57081103:C:G	50	100	1	0.02832
3:57081539:C:T	50	100	1	0.2524
3:57081567:G:T	50	100	1	0.0285
3:57081736:G:A	50	100	1	0.02832
3:57081933:G:A	50	100	1	0.1921
3:57082200:G:A	50	100	1	0.4101
3:57082573:T:C	50	100	1	0.3794
3:57082600:T:C	50	100	1	0.02832
3:57083040:C:T	43	95.3	1	0.3818
3:57083313:A:G	50	100	1	0.1284
3:57083448:C:T	50	100	1	0.02142
3:57083488:A:G	50	98	1	0.1282
3:57083514:G:A	50	100	1	0.2522
3:57083528:C:T	50	100	0.92	0.01525
3:57083975:T:C	50	100	0.99	0.1599
3:57084079:A:G	50	100	1	0.02397
3:57084111:C:A	50	100	1	0.02397
3:57084383:C:T	50	100	0.97	0.01107
3:57085767:C:T	50	100	0.98	0.01598
3:57085849:G:C	50	100	1	0.3834
3:57085891:G:C	50	100	1	0.02832
3:57086107:C:A	50	100	0.97	0.01089
3:57086152:T:C	50	100	0.98	0.01979
3:57086928:A:T	50	100	0.97	0.0325
3:57087030:G:A	50	100	0.94	0.01507
3:57087399:A:T	50	100	0.95	0.01507
3:57087529:A:G	50	98	1	0.27
3:57087745:A:G	50	100	1	0.02832
3:57087748:C:T	50	100	0.78	0.0167
3:57088275:A:C	50	100	0.99	0.4345
3:57088334:T:C	50	100	1	0.06173
3:57088376:C:T	50	98	0.9	0.06191
3:57088752:C:T	50	100	0.99	0.28
3:57089129:C:T	50	100	0.96	0.01507
3:57089326:C:T	50	100	0.96	0.01507
3:57089468:A:G	50	100	0.93	0.01979
3:57089584:T:A	50	100	1	0.02832
3:57089660:C:T	50	100	0.95	0.01507
3:57090427:C:A	50	100	0.95	0.01344
3:57090490:C:T	50	100	1	0.4488
3:57090531:G:A	50	100	1	0.01107
3:57090563:G:A	50	100	1	0.4488
3:57090791:G:C	50	100	0.93	0.01344
3:57091073:A:C	50	100	1	0.222
3:57091174:T:G	50	100	0.99	0.2834
3:57091178:A:G	50	100	0.93	0.01344
3:57091352:C:T	50	98	1	0.06191
3:57091396:G:A	50	100	0.99	0.2838
3:57091699:T:A	50	94	0.98	0.2068
3:57091836:A:G	50	100	1	0.2177
3:57092315:G:A	50	100	0.94	0.02033
3:57092333:A:T	50	100	0.99	0.01816
3:57092398:C:T	50	100	1	0.02832
3:57093326:T:C	50	100	0.98	0.01852
3:57093428:A:T	50	100	0.98	0.0374
3:57093463:G:A	50	100	0.98	0.01743
3:57093963:G:A	50	100	1	0.1307
3:57094183:G:A	50	96	0.98	0.1616
3:57094186:T:C	50	100	0.98	0.06572
3:57095121:C:A	50	100	1	0.0374
3:57095810:T:C	50	100	1	0.02832
3:57096631:C:T	50	100	0.98	0.03522
3:57096860:A:C	50	100	1	0.02142
3:57096953:T:G	49	100	1	0.2188
3:57097083:G:A	50	100	0.99	0.0659
3:57097501:A:C	50	96	0.97	0.3192
3:57097779:C:G	49	100	0.98	0.01616
3:57098006:G:A	50	100	0.99	0.01144
3:57098119:G:C	50	100	1	0.01344
3:57098172:A:G	50	100	1	0.1968
3:57098667:T:C	50	100	1	0.03558
3:57099110:G:A	50	100	1	0.415
3:57099661:A:G	50	100	1	0.01017
3:57100087:A:G	50	100	1	0.197
3:57100114:G:C	50	98	0.91	0.03686
3:57100202:T:C	50	98	1	0.1258
3:57100218:C:T	50	100	1	0.4303
3:57101432:A:G	50	100	0.97	0.0187
3:57101490:C:G	50	100	1	0.197
3:57101633:G:A	50	100	0.89	0.02142
3:57101723:T:A	50	100	1	0.1324
3:57101952:C:A	50	100	1	0.063
3:57102115:A:T	50	100	0.91	0.01253
3:57102557:C:T	50	100	0.99	0.218
3:57102685:G:C	50	100	0.98	0.01634
3:57103062:A:G	49	100	1	0.1309
3:57103433:C:A	50	100	1	0.4305
3:57103568:A:C	50	100	1	0.2177
3:57103744:A:G	50	100	1	0.1309
3:57103783:C:G	50	96	0.98	0.1618
3:57103939:T:C	50	100	0.99	0.01489
3:57104200:T:A	50	100	1	0.2179
3:57104391:G:A	50	100	1	0.4152
3:57104947:G:A	50	100	0.99	0.01489
3:57105303:C:T	50	100	0.8	0.02251
3:57105397:T:C	50	100	1	0.05937
3:57105480:C:T	50	98	0.98	0.06609
3:57105805:G:A	50	100	1	0.1968
3:57105944:A:G	50	100	1	0.1305
3:57106080:G:A	50	100	1	0.1968
3:57106415:G:C	50	100	1	0.02832
3:57106420:G:A	50	100	1	0.01507
3:57106766:A:G	50	100	1	0.2177
3:57106805:T:A	50	100	1	0.03558
3:57107305:G:A	50	100	1	0.02814
3:57107327:C:T	50	98	1	0.01743
3:57107462:A:C	50	100	1	0.3638
3:57107556:C:T	50	98	1	0.03014
3:57108066:T:C	50	96	0.98	0.1696
3:57108317:T:G	50	100	1	0.1302
3:57108631:G:A	50	98	1	0.4299
3:57108734:T:G	50	100	0.96	0.0187
3:57109348:T:C	50	100	1	0.1282
3:57109822:G:C	50	100	1	0.01489
3:57109914:C:T	50	98	1	0.2282
3:57109931:T:C	50	100	1	0.0659
3:57109967:A:G	50	100	1	0.4277
3:57110000:C:T	50	100	1	0.01489
3:57110642:T:C	50	100	1	0.0374
3:57110771:T:C	50	100	1	0.0659
3:57111515:G:A	50	100	1	0.03722
3:57111698:C:T	50	100	1	0.2179
3:57111709:G:A	50	96	0.98	0.1619
3:57112509:C:T	50	100	1	0.03722
3:57112659:C:A	50	100	0.95	0.02306
3:57112880:G:A	50	100	1	0.0374
3:57113101:A:G	50	100	1	0.05919
3:57113529:G:A	50	100	1	0.03558
3:57114243:C:T	50	100	1	0.2328
3:57114940:C:A	50	100	1	0.4297
3:57115166:T:G	50	98	0.95	0.1943
3:57115201:C:T	50	98	1	0.3992
3:57115219:G:A	50	100	1	0.01489
3:57115287:T:G	50	100	1	0.2328
3:57115397:T:A	50	100	1	0.3992
3:57115631:C:T	50	100	1	0.3992
3:57115765:C:T	50	100	1	0.2328
3:57116095:T:A	50	100	0.98	0.1017
3:57116288:T:C	50	100	1	0.01489
3:57116430:T:C	50	100	0.96	0.0187
3:57117103:A:C	49	98	0.99	0.3996
3:57117339:C:G	50	100	1	0.03014
3:57117784:G:A	50	100	1	0.218
3:57117978:A:G	50	100	1	0.218
3:57118013:C:T	50	100	1	0.218
3:57118503:C:A	50	100	1	0.1353
3:57119036:T:G	50	100	1	0.0354
3:57119360:C:A	46	100	1	0.1565
3:57119553:G:A	50	100	1	0.1665
3:57119632:C:A	50	100	0.93	0.02778
3:57119841:C:T	50	100	1	0.2191
3:57119992:A:G	50	98	0.87	0.01053
3:57120730:C:T	50	100	1	0.02778
3:57120794:A:G	50	100	1	0.05901
3:57120850:C:T	50	100	1	0.2184
3:57121392:G:C	50	100	0.81	0.01053
3:57122014:G:T	50	100	1	0.01489
3:57122275:G:C	50	100	1	0.0354
3:57122491:A:G	50	100	1	0.02778
3:57122507:T:C	50	100	1	0.1351
3:57123128:G:C	50	96	0.97	0.09332
3:57123688:G:A	50	100	0.98	0.1954
3:57123950:C:T	50	100	1	0.2182
3:57124168:C:T	50	100	0.98	0.3834
3:57124220:A:G	50	100	0.96	0.3987
3:57124309:G:C	50	100	0.97	0.3364
3:57124558:G:A	50	98	0.95	0.05301
3:57124657:C:T	50	98	0.96	0.3696
3:57124903:A:G	50	100	0.94	0.01271
3:57125236:G:A	50	100	0.99	0.2186
3:57125283:T:C	50	100	1	0.02179
3:57126123:G:A	50	98	1	0.01725
3:57126284:T:C	50	100	0.97	0.472
3:57126430:C:A	50	100	0.97	0.1089
3:57126443:C:A	50	100	0.96	0.1198
3:57126454:C:T	50	100	0.89	0.01071
3:57127197:T:A	36	83.3	0.92	0.2511
3:57127243:T:A	34	91.2	0.93	0.2282
3:57127245:T:A	33	93.9	0.95	0.2057
3:57127273:A:T	34	88.2	0.89	0.2039
3:57127297:T:A	33	81.8	0.88	0.1405
3:57127305:A:T	29	82.8	0.81	0.1683
3:57127307:A:T	30	96.7	0.66	0.0187
3:57127315:A:T	28	75	0.88	0.2259
3:57127365:A:T	34	82.4	0.75	0.1365
3:57127379:A:T	38	84.2	0.79	0.07407
3:57127395:A:T	36	88.9	0.75	0.06935
3:57127399:T:A	39	87.2	0.89	0.187
3:57127410:A:T	36	97.2	0.83	0.03086
3:57127551:G:A	50	100	0.87	0.01107
3:57128443:G:A	50	100	0.88	0.01507
3:57128448:C:T	50	100	0.99	0.2135
3:57128449:G:A	50	100	0.89	0.01507
3:57128706:C:G	50	100	0.92	0.02088
3:57129144:A:T	50	98	0.96	0.02015
3:57129723:T:C	50	98	0.98	0.3869
3:57129737:C:T	50	98	0.99	0.216
3:57129859:G:T	50	100	0.99	0.3419
3:57130334:C:T	50	100	1	0.2168
3:57130380:A:T	50	100	1	0.2166
3:57130597:G:A	50	96	0.98	0.1253
3:57130821:T:A	50	100	1	0.01525
3:57130901:G:A	50	100	1	0.342
3:57131216:T:C	50	100	1	0.1207
3:57131232:T:C	50	100	0.98	0.02015
3:57131282:C:A	50	100	1	0.2166
3:57132125:G:A	50	100	0.68	0.02342
3:57133364:T:C	50	100	1	0.1209
3:57134245:T:C	50	100	1	0.3876
3:57134313:C:T	50	100	1	0.3422
3:57134518:A:G	50	100	1	0.01107
3:57134643:C:T	50	100	1	0.01107
3:57134765:G:A	50	98	1	0.3373
3:57135620:T:C	50	100	1	0.2293
3:57136261:C:T	50	100	0.93	0.02197
3:57136416:C:A	50	98	0.86	0.06137
3:57136467:G:C	50	100	1	0.3373
3:57136712:C:T	50	100	0.98	0.02124
3:57136738:T:G	50	100	1	0.01489
3:57136879:G:C	50	100	1	0.3326
3:57137378:C:A	50	100	0.98	0.1839
3:57137526:G:C	50	100	1	0.2295
3:57137777:G:A	50	100	1	0.01507
3:57137874:T:C	50	100	1	0.3393
3:57138419:C:T	50	100	1	0.01507
3:57138865:G:A	50	100	1	0.01507
3:57138993:A:T	50	100	1	0.3357
3:57139064:G:A	50	100	1	0.02215
3:57139887:T:C	50	96	0.97	0.1334
3:57140246:T:C	50	98	0.96	0.1754
3:57140449:A:T	50	100	1	0.01507
3:57141170:G:A	50	100	0.74	0.02342
3:57141426:A:G	50	100	1	0.2171
3:57141750:T:C	50	100	0.98	0.01997
3:57141860:T:C	50	100	0.98	0.02306
3:57141945:A:G	50	100	0.99	0.01126
3:57141951:G:A	50	100	1	0.01507
3:57142049:C:T	50	100	0.97	0.1843
3:57142056:C:G	50	100	1	0.01707
3:57142169:G:A	50	100	1	0.3375
3:57142309:T:G	50	100	0.99	0.01126
3:57142475:G:A	50	100	1	0.01507
3:57142477:A:G	50	100	1	0.3375
3:57142520:A:G	50	100	1	0.02197
3:57142528:G:A	50	100	1	0.01725
3:57142719:T:G	50	100	0.99	0.01126
3:57143143:A:G	50	100	1	0.2171
3:57143167:C:T	50	100	1	0.3829
3:57143380:G:T	50	100	0.98	0.01997
3:57143423:C:T	50	100	0.98	0.01997
3:57143615:C:T	50	100	0.92	0.01071
3:57143688:T:C	50	100	1	0.2122
3:57144265:C:T	50	100	1	0.2144
3:57144368:T:C	50	100	1	0.02197
3:57144670:A:C	50	100	0.96	0.06609
3:57145045:C:G	50	100	0.97	0.02088
3:57145233:C:G	50	100	1	0.3373
3:57145402:G:A	50	100	1	0.01725
3:57145616:T:C	50	98	0.79	0.01089
3:57146045:G:A	49	98	0.97	0.1772
3:57146132:G:C	50	100	1	0.1204
3:57146144:T:A	50	100	0.97	0.04503
3:57146302:G:A	50	100	0.97	0.02124
3:57146374:C:A	50	100	1	0.3125
3:57146505:C:G	50	100	0.98	0.01997
3:57146657:G:A	50	98	1	0.01525
3:57147313:A:C	50	100	1	0.01107
3:57147603:T:C	50	100	1	0.3353
3:57147729:T:C	50	100	1	0.1006
3:57148044:C:T	49	100	1	0.01525
3:57148098:G:A	28	89.3	0.95	0.04611
3:57148240:G:A	50	100	0.94	0.01398
3:57148278:T:G	50	100	0.81	0.01525
3:57148294:C:A	50	100	0.98	0.1253
3:57148378:C:G	50	100	0.98	0.1298
3:57148468:T:C	50	98	0.99	0.2148
3:57148635:G:A	50	96	1	0.2144
3:57149318:T:G	50	98	0.98	0.02505
3:57149399:T:C	50	100	1	0.01852
3:57149458:C:T	50	100	1	0.01852
3:57149559:G:A	50	100	1	0.01652
3:57149735:G:A	50	100	0.84	0.02542
3:57149849:T:C	50	96	0.97	0.3842
3:57150013:A:C	50	100	0.93	0.01525
3:57150364:C:A	50	100	0.99	0.01489
3:57150437:C:T	50	100	0.88	0.01634
3:57151755:T:C	50	100	0.96	0.01489
3:57151923:A:C	50	96	0.95	0.08152
3:57152007:A:C	50	86	0.89	0.469
3:57152129:A:C	50	100	0.72	0.01816
3:57152131:A:G	50	94	0.92	0.3889
3:57152196:G:C	50	90	0.95	0.3379
3:57152552:A:C	50	96	0.94	0.1727
3:57152567:T:G	50	100	0.97	0.01997
3:57152759:G:A	50	100	1	0.01398
3:57153008:A:G	50	98	0.98	0.2115
3:57153050:T:C	50	96	0.98	0.3698
3:57153468:G:A	50	98	0.98	0.1008
3:57154281:T:C	48	97.9	0.8	0.01906
3:57154283:T:C	48	97.9	0.81	0.02487
3:57154285:C:T	50	96	0.95	0.0492
3:57154303:T:C	50	100	0.98	0.03141
3:57154649:T:C	50	98	0.96	0.03195
3:57154818:C:T	50	98	0.96	0.03195
3:57155028:G:C	50	100	0.97	0.01997
3:57155281:G:A	50	100	0.9	0.01997
3:57155896:G:A	50	100	1	0.01452
3:57155956:T:C	50	100	1	0.02869
3:57156178:A:G	50	100	1	0.01471
3:57156183:G:T	50	98	0.98	0.3678
3:57156191:A:G	50	100	1	0.01452
3:57156424:A:G	50	98	0.98	0.368
3:57156557:C:T	50	100	0.96	0.0443
3:57156777:T:C	50	98	0.97	0.03141
3:57156783:G:C	50	96	0.97	0.3853
3:57156844:C:G	50	100	0.95	0.02723
3:57157287:A:G	50	100	1	0.02869
3:57157288:A:T	50	100	1	0.02869
3:57157533:A:G	50	100	1	0.02869
3:57157850:C:T	50	100	0.98	0.2102
3:57157867:C:T	50	100	0.99	0.2104
3:57158016:G:A	50	100	1	0.02869
3:57158018:T:C	50	100	1	0.02869
3:57158197:A:G	50	100	0.99	0.0187
3:57158266:G:T	50	94	0.96	0.254
3:57158868:C:T	50	100	0.94	0.0187
3:57158899:A:G	50	100	0.99	0.207
3:57159054:T:C	50	100	0.9	0.01652
3:57159112:C:T	50	100	1	0.02869
3:57159487:T:A	50	100	0.98	0.01271
3:57160244:C:T	50	98	0.98	0.3675
3:57160398:G:T	50	100	0.98	0.2104
3:57160489:A:C	50	100	1	0.02869
3:57160642:T:C	50	100	0.98	0.01906
3:57161034:C:G	50	100	1	0.02869
3:57161248:C:G	50	98	0.98	0.09858
3:57161647:G:C	50	100	1	0.02869
3:57162142:T:C	50	100	0.98	0.09822
3:57162209:G:C	50	100	0.98	0.09786
3:57162230:T:C	50	100	1	0.02905
3:57162356:A:G	50	100	0.99	0.04103
3:57162608:C:T	50	100	0.87	0.01979
3:57162983:G:C	50	100	0.99	0.02015
3:57162990:G:A	50	100	0.98	0.06899
3:57163223:C:G	50	100	1	0.02887
3:57163521:C:A	50	100	0.98	0.04702
3:57163800:G:A	33	100	0.96	0.01979
3:57164092:A:C	50	100	0.93	0.02142
3:57165110:T:C	50	96	0.91	0.0216
3:57165115:C:T	50	100	0.95	0.0354
3:57165322:C:A	50	100	0.86	0.03631
3:57165870:C:T	50	100	0.98	0.2279
3:57165916:T:A	50	96	0.97	0.287
3:57166549:C:A	50	98	0.96	0.4613
3:57166552:C:A	50	96	0.97	0.1905
3:57166730:C:A	50	94	0.97	0.2854
3:57166792:C:T	50	100	1	0.01997
3:57168544:C:T	50	100	0.89	0.01434
3:57168598:G:A	50	100	0.72	0.01416
3:57168857:C:T	50	100	0.96	0.02106
3:57168981:A:G	50	96	0.97	0.1912
3:57169153:G:C	50	98	0.89	0.0216
3:57169370:C:A	50	100	0.97	0.2289
3:57169473:C:T	50	96	0.97	0.287
3:57169500:G:A	50	98	0.96	0.1964
3:57170342:C:G	50	100	0.98	0.04684
3:57170362:C:A	50	100	0.91	0.01471
3:57170391:A:G	50	100	0.98	0.1839
3:57170417:G:C	50	96	0.97	0.2562
3:57170597:G:A	50	100	1	0.01961
3:57170899:G:A	50	100	1	0.01489
3:57171379:A:T	50	100	0.97	0.0256
3:57171834:A:G	49	98	0.97	0.1712
3:57171855:C:T	50	100	0.99	0.01725
3:57171966:T:G	49	100	0.95	0.01434
3:57171970:T:G	50	100	0.95	0.01452
3:57172114:T:C	50	98	0.97	0.2449
3:57172198:G:A	50	100	0.97	0.0256
3:57172348:T:C	45	97.8	0.86	0.0138
3:57172353:T:C	36	75	0.97	0.2487
3:57172365:C:T	47	97.9	0.89	0.02124
3:57172505:T:C	50	100	0.97	0.04012
3:57172822:C:T	50	100	1	0.02124
3:57172915:A:G	50	100	0.96	0.02614
3:57173031:T:C	50	100	0.89	0.02124
3:57174047:C:T	50	100	0.98	0.04031
3:57174356:C:T	50	98	0.97	0.08025
3:57174399:G:T	50	100	0.99	0.01707
3:57174667:G:A	50	100	0.99	0.01834
3:57177670:G:A	50	100	1	0.0167
3:57177835:T:C	50	98	0.94	0.1703
3:57178168:A:G	50	100	0.85	0.01816
3:57178316:C:T	50	100	0.97	0.02124
3:57178550:C:T	50	100	1	0.02033
3:57179227:G:C	50	100	0.98	0.4864
3:57179652:G:A	50	100	1	0.02015
3:57179696:C:T	50	100	0.98	0.4218
3:57179733:T:C	50	100	0.99	0.05011
3:57179823:C:T	50	100	0.98	0.4586
3:57180766:A:G	50	96	0.99	0.3916
3:57180950:A:G	50	100	0.96	0.03704
3:57181388:T:A	43	88.4	0.94	0.1966
3:57181395:A:T	44	86.4	0.93	0.1999
3:57182055:A:C	50	100	0.96	0.03686
3:57182988:C:T	50	100	0.81	0.01017
3:57183126:T:A	50	100	1	0.02033
3:57183292:C:T	50	100	0.98	0.4239
3:57185316:A:G	50	100	0.99	0.4345
3:57185494:T:C	50	100	0.99	0.112
3:57185574:G:A	50	98	0.9	0.02378
3:57185602:T:G	50	100	1	0.02106
3:57185804:C:G	50	100	1	0.01652
3:57185827:G:A	50	100	1	0.02179
3:57186100:C:A	50	100	1	0.02179
3:57186130:A:C	50	100	0.97	0.1712
3:57186435:C:G	50	100	1	0.02179
3:57186455:G:A	50	100	1	0.01943
3:57186490:G:A	50	100	1	0.02179
3:57186729:A:C	50	100	1	0.02179
3:57187231:G:C	50	100	1	0.02179
3:57187343:G:T	50	100	1	0.02179
3:57187806:A:C	50	100	0.99	0.4864
3:57188630:C:T	50	100	1	0.0216
3:57188756:G:A	50	100	1	0.01144
3:57188792:T:C	50	100	0.97	0.03722
3:57188836:A:G	50	100	0.98	0.01816
3:57189491:G:A	50	94	0.99	0.3932
3:57189773:C:T	50	100	1	0.4277
3:57190643:T:G	50	96	0.82	0.0118
3:57190820:G:T	50	100	1	0.3934
3:57190821:G:T	50	100	1	0.3934
3:57190823:C:T	50	100	1	0.394
3:57190826:T:G	50	100	1	0.3934
3:57190828:A:C	50	100	1	0.3934
3:57190878:A:G	50	100	0.98	0.07135
3:57192563:G:T	50	100	1	0.4279
3:57193252:C:T	50	98	1	0.02378
3:57193299:G:A	50	100	0.83	0.01235
3:57193308:C:G	50	100	1	0.04757
3:57194499:T:G	50	100	0.99	0.07081
3:57196469:T:G	50	100	0.99	0.1805
3:57196977:T:C	50	100	0.91	0.01743
3:57197590:C:T	50	100	0.99	0.07226
3:57198476:T:C	50	100	0.99	0.07244
3:57199630:A:T	50	98	1	0.01071
3:57199633:A:T	50	98	1	0.4946
3:57199636:T:A	50	98	0.97	0.01162
3:57200793:C:T	50	100	1	0.07244
3:57200856:A:T	50	100	1	0.07226
3:57201557:G:A	50	100	1	0.3925
3:57201787:C:A	50	100	1	0.01525
3:57202162:G:A	50	100	1	0.01616
3:57202505:T:C	50	98	1	0.4279
3:57202705:C:T	50	100	0.93	0.02106
3:57203193:T:C	50	100	1	0.2242
3:57204322:T:C	50	100	1	0.07426
3:57204576:G:T	50	100	1	0.3927
3:57204821:C:T	50	100	0.97	0.01089
3:57205220:C:T	50	100	0.8	0.01598
3:57205378:T:G	50	100	1	0.03994
3:57206560:A:G	50	100	1	0.02106
3:57206582:C:T	50	100	1	0.3927
3:57207438:T:C	49	100	1	0.07208
3:57207571:C:T	50	100	0.87	0.03304
3:57208759:G:C	50	100	1	0.02106
3:57208984:A:G	50	100	1	0.01616
3:57209178:T:C	50	100	1	0.05065
3:57209234:T:C	50	100	0.8	0.02578
3:57209749:A:G	50	100	1	0.01325
3:57210603:G:A	50	98	1	0.07208
3:57210869:C:T	50	100	1	0.04902
3:57210880:T:C	50	100	0.91	0.01816
3:57210944:C:T	50	100	0.98	0.209
3:57211294:A:G	50	100	1	0.4967
3:57211696:A:T	50	100	0.92	0.02106
3:57212326:T:C	50	100	1	0.4967
3:57212430:G:A	50	100	0.93	0.04884
3:57212486:T:G	50	98	1	0.04775
3:57212944:C:T	50	98	0.94	0.06155
3:57213200:C:G	50	100	1	0.02106
3:57213994:C:T	50	100	1	0.07208
3:57215808:T:C	50	100	0.98	0.0719
3:57216544:C:T	50	100	1	0.02106
3:57218259:A:G	50	100	0.99	0.07171
3:57218505:G:A	50	100	0.93	0.03704
3:57219295:G:T	50	100	0.99	0.1699
3:57219527:C:T	50	100	1	0.3981
3:57219557:C:T	50	100	1	0.02106
3:57219657:G:A	50	100	1	0.0719
3:57219853:A:G	50	100	1	0.02741
3:57219931:C:T	50	100	1	0.02106
3:57220056:T:C	50	100	1	0.02106
3:57220091:A:T	49	100	1	0.02106
3:57220333:T:A	50	100	1	0.0719
3:57220592:A:G	50	100	0.96	0.01888
3:57220992:C:T	50	100	1	0.02106
3:57221841:G:A	50	100	1	0.07171
3:57221903:C:T	50	100	1	0.2242
3:57222093:T:C	50	100	1	0.3987
3:57222125:G:T	50	100	0.94	0.01779
3:57222129:C:A	50	100	0.94	0.01761
3:57222608:A:T	50	100	1	0.3985
3:57222733:C:T	50	100	1	0.02106
3:57222890:G:A	50	100	1	0.4804
3:57223701:C:T	50	100	1	0.02106
3:57224231:G:A	50	98	1	0.07171
3:57224451:T:A	50	100	1	0.398
3:57224588:A:G	50	100	0.83	0.01235
3:57225102:G:T	50	100	1	0.07389
3:57225844:C:T	50	100	1	0.07171
3:57226122:G:C	50	100	1	0.04902
3:57226278:A:T	50	100	1	0.07171
3:57226657:A:T	50	100	1	0.01017
3:57226802:C:G	50	100	0.99	0.4922
3:57227312:C:G	50	100	1	0.01924
3:57227627:A:T	50	100	0.97	0.01089
3:57227866:C:T	50	98	1	0.0719
3:57228000:C:T	50	98	1	0.04866
3:57228627:G:T	50	100	1	0.0492
3:57229366:G:C	50	100	1	0.3987
3:57229724:T:G	49	95.9	0.9	0.02633
3:57230041:A:C	50	100	1	0.07389
3:57230742:G:A	50	100	1	0.07171
3:57230844:T:C	50	100	0.99	0.4372
3:57231287:C:T	50	100	0.94	0.03885
3:57231312:C:A	50	100	1	0.02088
3:57231752:G:A	50	100	1	0.01688
3:57231897:A:G	50	100	1	0.04866
3:57232044:T:C	50	100	1	0.07171
3:57232159:G:A	50	100	1	0.04902
3:57232352:A:G	50	100	1	0.02106
3:57232416:T:G	50	100	0.99	0.01743
3:57232805:A:G	50	100	1	0.07171
3:57232939:G:A	50	100	1	0.01017
3:57233540:C:G	50	100	1	0.398
3:57233980:A:G	50	100	1	0.07171
3:57234320:C:T	50	100	1	0.01416
3:57234353:G:A	50	100	0.99	0.4924
3:57234951:G:A	50	100	1	0.0719
3:57235300:G:C	50	100	1	0.02106
3:57236271:C:T	48	100	0.78	0.01725
3:57236331:T:C	45	97.8	0.89	0.02433
3:57236350:T:C	49	100	1	0.02106
3:57236399:G:A	49	100	1	0.02397
3:57236438:T:C	49	100	0.99	0.1683
3:57236490:A:G	49	100	0.99	0.492
3:57237885:G:A	50	100	1	0.02397
3:57238122:C:T	50	100	1	0.04866
3:57238809:A:G	50	100	1	0.02106
3:57239107:T:C	50	100	1	0.04902
3:57239200:G:A	50	100	1	0.02106
3:57239278:C:T	50	100	0.99	0.08206
3:57239897:G:A	50	100	1	0.3971
3:57241117:A:G	50	100	0.99	0.4929
3:57244296:C:G	50	100	1	0.02088
3:57244421:G:T	50	100	1	0.07171
3:57244635:T:C	50	100	0.96	0.04049
3:57244645:A:G	50	100	0.99	0.4775
3:57245093:A:G	50	100	1	0.07153
3:57245522:G:A	50	100	1	0.02106
3:57245548:G:T	50	94	0.98	0.4406
3:57246227:A:G	50	100	1	0.06409
3:57246707:T:C	50	100	1	0.3972
3:57247555:T:C	50	100	1	0.08696
3:57247777:T:C	50	100	1	0.01707
3:57247982:T:C	50	100	1	0.08696
3:57248644:C:T	50	100	1	0.3967
3:57248770:T:A	50	100	1	0.08696
3:57250299:C:T	50	100	1	0.02142
3:57250796:C:T	49	100	1	0.08696
3:57250848:C:T	50	100	1	0.0216
3:57250953:G:C	48	100	1	0.02106
3:57250997:C:T	49	95.9	1	0.08696
3:57251404:A:T	50	100	1	0.01634
3:57251434:A:G	50	100	0.99	0.02088
3:57251461:G:A	50	100	0.96	0.01888
3:57251479:C:T	50	98	1	0.08696
3:57251493:T:C	50	100	0.99	0.4795
3:57252810:T:C	50	100	1	0.02106
3:57253048:C:A	50	100	1	0.01452
3:57253922:G:A	50	100	0.99	0.1543
3:57254844:T:C	50	100	0.99	0.4459
3:57255256:T:C	50	98	0.99	0.4134
3:57255690:G:A	50	100	0.82	0.01198
3:57255982:T:G	50	100	1	0.08914
3:57257091:C:G	50	100	1	0.01634
3:57257463:G:C	50	100	1	0.02052
3:57258391:G:T	50	100	1	0.4119
3:57258984:A:T	50	100	0.96	0.01888
3:57259269:T:C	50	100	1	0.4119
3:57259774:A:G	50	100	1	0.09005
3:57260057:C:G	50	100	1	0.4119
3:57260201:T:C	50	100	1	0.06409
3:57260267:T:C	50	100	1	0.4127
3:57261086:G:A	50	98	1	0.1616
3:57261101:C:T	50	100	1	0.02179
3:57261601:C:G	50	100	1	0.161
3:57261620:G:A	50	98	1	0.08424
3:57261647:T:A	50	100	1	0.4123
3:57261813:C:T	50	100	1	0.4129
3:57261924:A:G	50	96	1	0.161
3:57262229:T:C	50	100	1	0.02342
3:57262572:G:C	50	100	1	0.02179
3:57262590:T:A	50	100	1	0.02233
3:57262724:C:T	50	100	1	0.4123
3:57262809:A:C	50	100	1	0.08678
3:57262955:G:A	50	100	1	0.02179
3:57263559:G:A	50	100	0.99	0.1576
3:57263709:G:A	50	100	1	0.02179
3:57263768:T:G	50	96	0.99	0.1616
3:57264563:T:A	50	100	0.95	0.03686
3:57264592:T:A	50	98	0.98	0.1583
3:57264598:T:A	50	100	0.98	0.4987
3:57264638:T:A	50	100	1	0.02342
3:57265127:C:T	50	100	1	0.02197
3:57265488:T:C	50	100	1	0.02179
3:57268916:T:C	50	100	0.86	0.01616
3:57268940:C:G	50	98	0.99	0.1794
3:57268965:T:A	50	100	1	0.08715
3:57269656:A:G	49	100	1	0.08987
3:57270522:A:G	50	100	1	0.02505
3:57271142:C:T	50	96	1	0.1772
3:57271215:A:G	50	100	1	0.3005
3:57271843:T:C	50	100	0.94	0.02197
3:57272101:T:C	50	100	1	0.01144
3:57272291:T:C	50	100	1	0.3039
3:57272583:C:A	50	100	1	0.1772
3:57272754:C:T	50	100	1	0.3952
3:57272933:G:A	50	100	1	0.3043
3:57273263:C:T	50	100	1	0.08442
3:57274175:T:C	50	100	1	0.1772
3:57275169:G:T	50	100	1	0.06155
3:57275222:G:A	50	100	1	0.02251
3:57275264:C:T	50	100	1	0.01652
3:57275265:A:G	50	100	1	0.0659
3:57275997:C:T	50	100	1	0.3954
3:57276203:A:G	50	100	1	0.02197
3:57276287:T:A	50	100	0.98	0.06209
3:57277512:A:G	50	100	1	0.1779
3:57279272:T:C	50	94	0.94	0.1581
3:57279275:T:A	50	96	0.95	0.1436
3:57279339:A:G	50	100	1	0.0886
3:57279647:G:A	50	100	0.99	0.05065
3:57279976:C:T	50	100	1	0.0886
3:57280566:A:G	50	100	0.99	0.1681
3:57281529:A:G	50	100	0.99	0.1649
3:57281793:G:A	50	98	1	0.1767
3:57281869:A:T	50	100	1	0.3041
3:57281917:A:T	50	100	1	0.01452
3:57282093:T:C	50	100	0.95	0.01725
3:57282294:T:C	50	100	0.98	0.1643
3:57283558:C:T	50	100	1	0.3956
3:57283752:T:C	50	100	0.99	0.2996
3:57284126:A:G	49	87.8	1	0.08787
3:57284205:C:T	50	100	1	0.02088
3:57284553:A:G	50	100	1	0.0886
3:57285492:C:T	50	100	1	0.08424
3:57285976:T:C	50	100	1	0.2992
3:57286409:T:A	50	100	1	0.1768
3:57286454:G:A	50	100	1	0.1541
3:57287405:T:C	50	100	1	0.1761
3:57287507:C:T	50	100	0.99	0.03558
3:57287616:G:A	50	100	1	0.1763
3:57287617:C:T	50	100	1	0.1763
3:57287888:T:G	50	100	1	0.3063
3:57288223:A:T	50	100	1	0.01779
3:57288498:T:C	50	98	1	0.08987
3:57288738:G:A	50	100	0.98	0.02669
3:57288839:C:T	50	98	1	0.07789
3:57289142:A:G	50	100	1	0.4061
3:57289175:T:C	50	100	1	0.0216
3:57289999:C:T	50	100	1	0.06155
3:57291720:G:A	50	100	0.98	0.06173
3:57292049:G:A	50	100	1	0.01888
3:57292659:G:C	50	100	1	0.03177
3:57292855:G:A	50	100	0.99	0.3061
3:57293417:G:T	50	100	1	0.03359
3:57293502:G:A	50	100	1	0.0216
3:57293583:G:A	50	100	0.98	0.07916
3:57293946:C:T	50	100	1	0.0167
3:57294072:C:A	50	100	0.95	0.02215
3:57294193:T:G	50	100	1	0.4018
3:57294482:A:C	50	100	1	0.1781
3:57294839:G:T	50	100	0.99	0.1781
3:57294878:A:C	50	100	1	0.02179
3:57295247:A:G	50	100	1	0.1806
3:57297199:G:A	50	100	1	0.4025
3:57297647:C:A	50	100	0.99	0.1781
3:57298598:A:T	50	100	0.98	0.03831
3:57299136:G:C	50	100	1	0.2582
3:57299699:G:T	50	100	1	0.3978
3:57299747:G:A	50	100	1	0.2582
3:57300427:G:A	50	100	1	0.2585
3:57300660:C:T	50	100	0.98	0.03849
3:57301063:G:A	50	100	0.95	0.04012
3:57301663:T:A	47	97.9	0.99	0.2046
3:57301719:C:T	46	95.7	0.99	0.2037
3:57301848:C:T	50	100	0.99	0.3633
3:57302685:C:T	50	100	1	0.2582
3:57302828:G:A	49	100	0.98	0.1761
3:57303313:T:A	50	100	0.96	0.02741
3:57304335:G:A	50	100	1	0.2594
3:57305094:C:T	50	100	1	0.02179
3:57305172:C:T	50	100	1	0.02124
3:57305357:C:T	50	98	0.98	0.1038
3:57305395:C:T	50	98	1	0.02524
3:57305441:C:T	50	98	1	0.01507
3:57305443:G:C	50	98	1	0.01561
3:57305447:A:G	50	96	1	0.01652
3:57305575:C:A	50	98	1	0.0216
3:57305762:C:T	50	100	1	0.02124
3:57305919:T:G	50	100	0.83	0.01707
3:57306060:A:G	50	100	1	0.1855
3:57306259:A:G	50	100	0.84	0.02887
3:57306273:T:C	50	98	1	0.03177
3:57306835:C:T	50	98	1	0.2329
3:57307150:G:A	50	100	1	0.384
3:57307159:C:T	50	100	1	0.3844
3:57307396:A:G	50	100	1	0.02269
3:57307520:G:A	50	100	0.99	0.2211
3:57307581:A:T	50	100	0.99	0.4976
3:57307589:T:G	50	100	0.98	0.07898
3:57308396:T:G	50	100	1	0.224
3:57308569:G:A	50	100	1	0.217
3:57310147:C:T	50	100	1	0.2166
3:57311005:C:A	50	100	0.87	0.01816
3:57311189:C:T	50	100	1	0.2171
3:57312310:C:T	50	100	1	0.2173
3:57312391:G:T	50	100	0.95	0.01707
3:57312574:C:T	50	100	0.99	0.2075
3:57313236:C:A	50	100	1	0.2175
3:57313311:C:T	50	100	0.99	0.2634
3:57313339:C:T	50	100	0.94	0.01816
3:57313469:A:T	50	100	1	0.2175
3:57313501:A:G	50	100	0.98	0.03903
3:57313697:C:T	50	98	0.99	0.1258
3:57313850:C:T	50	100	1	0.3811
3:57313890:G:C	50	100	1	0.386
3:57314166:A:G	50	100	1	0.2177
3:57314225:G:A	50	100	1	0.02106
3:57315207:C:T	50	100	1	0.2462
3:57315323:T:C	50	100	1	0.3658
3:57315492:G:A	50	100	1	0.3658
3:57315837:T:C	50	100	1	0.3678
3:57316023:C:T	50	100	1	0.0276
3:57316133:C:T	50	96	0.99	0.3624
3:57316413:G:A	50	100	1	0.3671
3:57316730:G:A	50	100	0.99	0.3637
3:57317145:C:T	50	100	1	0.02179
3:57317164:T:C	50	100	1	0.441
3:57317210:A:G	50	100	1	0.02197
3:57317299:G:A	50	100	1	0.07244
3:57317627:C:G	50	98	1	0.2505
3:57317639:C:T	50	100	1	0.3669
3:57317790:G:A	50	100	1	0.3669
3:57318054:A:G	50	100	0.89	0.01362
3:57318326:A:G	50	100	1	0.1069
3:57319137:T:C	50	100	1	0.3669
3:57319460:G:A	50	100	0.96	0.01652
3:57319969:C:T	50	100	1	0.02179
3:57320300:T:C	50	100	1	0.4054
3:57320640:A:C	50	100	1	0.02179
3:57320684:C:T	50	100	1	0.3667
3:57320802:C:G	50	100	1	0.3667
3:57320955:T:C	50	100	1	0.02179
3:57321000:G:A	50	100	1	0.4052
3:57321309:G:A	50	100	1	0.3667
3:57321539:G:A	50	100	0.94	0.01797
3:57321920:C:T	50	100	1	0.02324
3:57322300:C:A	50	100	1	0.02215
3:57322737:C:T	50	100	1	0.02179
3:57322913:G:C	50	100	1	0.1086
3:57323300:A:C	50	100	1	0.02197
3:57323736:T:A	50	100	1	0.02197
3:57323813:T:A	50	100	1	0.3885
3:57324102:C:T	50	100	1	0.3885
3:57324404:T:A	50	100	0.99	0.1739
3:57324418:A:G	50	100	0.99	0.1781
3:57324927:A:C	50	100	1	0.3637
3:57324945:C:T	50	100	0.97	0.08914
3:57325064:T:C	50	100	1	0.3667
3:57325244:A:G	50	98	1	0.1113
3:57325253:C:T	50	98	1	0.2458
3:57325332:C:T	50	100	1	0.3666
3:57325353:T:C	50	100	1	0.3885
3:57325482:G:A	50	100	0.98	0.03903
3:57325521:C:T	50	100	1	0.3664
3:57325717:C:T	50	100	1	0.3666
3:57325952:G:A	50	100	1	0.3664
3:57326028:G:T	50	100	1	0.3664
3:57326049:T:C	50	100	1	0.08606
3:57326092:T:C	50	96	0.99	0.2458
3:57326227:C:T	49	100	0.99	0.3615
3:57326234:A:C	49	98	0.99	0.2547
3:57326302:C:T	50	100	0.99	0.3631
3:57326316:C:T	50	100	1	0.02197
3:57326452:C:G	50	100	1	0.1792
3:57326579:C:A	50	100	0.98	0.01616
3:57326635:G:A	50	100	1	0.01525
3:57326690:T:A	50	100	1	0.02197
3:57326694:T:A	50	100	1	0.02324
3:57327044:A:C	49	100	0.99	0.366
3:57327118:T:C	50	100	0.99	0.2591
3:57327275:T:C	50	98	0.99	0.366
3:57327316:T:A	50	100	1	0.02306
3:57327598:G:C	50	98	1	0.1107
3:57327616:T:C	49	95.9	0.99	0.3689
3:57327958:T:C	50	90	0.99	0.3655
3:57328047:T:G	47	85.1	0.99	0.3655
3:57328115:C:T	41	87.8	0.99	0.3655
3:57328314:A:G	50	100	1	0.08769
3:57328351:G:C	50	96	0.99	0.3873
3:57328409:C:T	49	95.9	0.92	0.01743
3:57328512:C:A	50	98	0.99	0.2449
3:57328666:T:C	50	100	1	0.02288
3:57328969:A:C	41	95.1	0.99	0.3893
3:57329149:T:C	49	83.7	0.99	0.3642
3:57329202:G:A	49	89.8	1	0.106
3:57329275:C:T	50	90	0.99	0.108
3:57329276:A:G	50	90	0.98	0.1093
3:57329477:A:C	36	80.6	0.99	0.2484
3:57329719:A:C	50	88	0.99	0.2484
3:57330008:A:G	50	100	0.91	0.01797
3:57330016:T:G	50	100	0.91	0.01797
3:57330024:T:C	49	100	0.82	0.01816
3:57330155:T:C	49	98	1	0.1106
3:57330455:T:C	50	98	0.99	0.3651
3:57330781:C:G	50	100	0.99	0.2453
3:57332479:G:C	50	100	1	0.1796
3:57332587:T:C	50	100	1	0.08751
3:57332676:C:T	50	100	1	0.02197
3:57333002:T:C	50	100	1	0.01525
3:57333088:G:C	50	100	1	0.02197
3:57333131:A:G	50	98	1	0.3958
3:57333284:T:C	50	100	1	0.01525
3:57333296:A:T	50	100	1	0.01507
3:57333305:G:A	49	100	1	0.01507
3:57333315:T:C	49	100	1	0.0719
3:57333886:T:C	50	100	1	0.02197
3:57335264:G:A	50	100	1	0.3656
3:57335589:T:C	50	100	1	0.02215
3:57335689:C:G	50	100	1	0.02215
3:57335844:A:G	50	100	1	0.3656
3:57336023:T:C	50	98	1	0.1547
3:57336062:G:C	50	100	1	0.02197
3:57336128:T:C	50	100	1	0.1106
3:57337369:G:A	50	98	0.96	0.02923
3:57337387:C:T	50	100	0.99	0.36
3:57337462:C:T	50	100	1	0.08297
3:57337786:C:T	50	100	1	0.2476
3:57337880:G:A	50	100	1	0.3676
3:57337939:A:G	50	100	0.66	0.01271
3:57337957:T:C	50	100	1	0.02197
3:57338018:T:C	50	100	1	0.1754
3:57338202:G:A	50	100	1	0.03468
3:57338402:A:C	50	100	1	0.3678
3:57338481:G:A	45	97.8	1	0.2589
3:57338509:G:A	49	100	0.97	0.03304
3:57338536:G:A	50	100	0.99	0.01543
3:57338546:G:A	50	98	1	0.02215
3:57338576:G:A	50	98	0.99	0.02288
3:57338629:C:T	49	100	1	0.01834
3:57338668:C:T	48	97.9	1	0.01906
3:57339022:T:C	50	100	1	0.02197
3:57339132:T:C	50	100	1	0.02197
3:57339189:A:G	50	100	1	0.02197
3:57339804:T:C	50	100	1	0.02215
3:57340616:C:G	50	100	1	0.0118
3:57341143:T:C	50	98	1	0.3896
3:57341615:A:C	50	100	1	0.02197
3:57341661:T:G	50	100	1	0.1785
3:57341680:C:A	50	98	1	0.406
3:57341788:A:G	50	98	0.98	0.3584
3:57341795:G:A	50	98	0.99	0.1792
3:57342684:A:G	50	100	1	0.02197
3:57342843:C:T	50	100	1	0.08751
3:57343854:C:T	50	100	1	0.1547
3:57343919:C:A	50	100	1	0.01053
3:57344171:A:G	50	98	0.95	0.1062
3:57344946:T:C	50	100	1	0.3911
3:57345113:A:G	50	100	0.98	0.05428
3:57345270:A:T	50	100	1	0.3693
3:57345636:G:A	50	100	1	0.1062
3:57345842:T:C	50	100	0.99	0.1046
3:57346179:A:G	50	100	1	0.3696
3:57346461:C:T	50	100	1	0.1064
3:57346536:G:A	50	98	1	0.3695
3:57346997:C:T	50	100	1	0.1536
3:57347608:G:A	50	98	1	0.3914
3:57348269:C:T	50	100	1	0.02197
3:57348541:C:A	50	100	1	0.439
3:57349242:A:C	50	100	1	0.3607
3:57349335:T:G	50	98	1	0.1587
3:57349466:C:T	50	100	1	0.1106
3:57349985:C:T	50	100	1	0.1104
3:57350112:C:T	50	100	1	0.3609
3:57350392:T:A	50	100	1	0.2496
3:57350409:T:C	50	100	1	0.1107
3:57350480:T:A	50	98	0.99	0.03722
3:57350496:G:T	50	100	1	0.01471
3:57350505:T:C	50	100	1	0.2496
3:57350523:T:C	50	100	1	0.02197
3:57351331:G:T	50	100	1	0.01652
3:57351490:A:G	50	100	1	0.3609
3:57352120:C:G	50	100	1	0.2496
3:57352405:G:A	50	98	1	0.392
3:57352553:T:C	50	100	1	0.1109
3:57352719:A:G	50	100	1	0.02251
3:57353360:A:T	50	98	1	0.3702
3:57354085:T:C	50	100	1	0.3609
3:57354489:T:C	50	100	1	0.02197
3:57354550:G:A	50	94	0.99	0.3965
3:57354713:C:G	50	100	1	0.02197
3:57356019:G:A	50	100	0.99	0.1527
3:57356124:A:G	50	98	1	0.3923
3:57356213:G:A	50	100	1	0.26
3:57356901:C:T	50	100	1	0.3987
3:57357187:A:G	50	100	1	0.02269
3:57357433:A:T	50	100	0.77	0.01289
3:57357618:T:C	50	100	1	0.1111
3:57358280:T:A	50	100	1	0.3923
3:57359084:G:A	50	100	1	0.02197
3:57359197:T:C	50	100	1	0.02215
3:57359211:A:T	50	100	1	0.1471
3:57359233:T:C	50	98	1	0.3613
3:57359547:G:A	49	100	1	0.08406
3:57359577:A:G	50	100	0.98	0.08442
3:57360051:A:T	50	98	1	0.2544
3:57360146:T:A	50	98	1	0.2544
3:57360149:C:T	50	98	1	0.2544
3:57360349:G:A	50	100	0.99	0.1783
3:57360426:T:C	50	98	1	0.3611
3:57360440:G:A	50	100	1	0.02197
3:57360446:C:T	50	98	1	0.2544
3:57360675:G:A	50	100	0.98	0.05447
3:57361209:T:C	50	96	1	0.2496
3:57361393:A:G	50	94	1	0.3825
3:57361472:C:A	49	85.7	0.96	0.09786
3:57361545:C:T	50	100	0.87	0.0167
3:57361887:A:G	50	100	1	0.1521
3:57362234:T:C	50	100	0.91	0.03413
3:57362500:C:T	50	100	1	0.02197
3:57363497:C:T	50	98	1	0.392
3:57363842:C:G	50	100	0.96	0.01634
3:57364216:T:C	50	100	0.95	0.03468
3:57365327:A:T	50	100	1	0.02197
3:57365503:T:A	50	100	1	0.1469
3:57365547:T:A	50	100	1	0.1109
3:57365847:T:C	50	100	0.99	0.3822
3:57365965:C:G	50	100	1	0.02197
3:57367695:A:T	50	100	1	0.02197
3:57367782:G:T	50	100	0.99	0.08243
3:57368006:C:A	50	100	0.99	0.3918
3:57368206:T:C	50	100	1	0.3912
3:57368532:G:C	50	100	1	0.02197
3:57369176:C:T	50	100	1	0.03577
3:57369232:T:A	49	79.6	0.87	0.2598
3:57369234:T:A	49	95.9	0.87	0.2173
3:57369274:A:T	50	100	0.95	0.02088
3:57369361:A:T	50	100	0.95	0.3773
3:57369616:G:A	50	100	0.98	0.01035
3:57369953:A:G	50	100	1	0.02197
3:57370089:G:A	50	100	1	0.07208
3:57370862:T:C	50	100	0.99	0.1225
3:57371771:A:G	50	100	0.98	0.3931
3:57372112:A:T	50	100	1	0.01035
3:57372361:C:T	50	100	1	0.3927
3:57372424:A:G	50	100	1	0.3618
3:57372636:A:G	50	100	1	0.01725
3:57372680:C:T	50	100	0.88	0.03468
3:57372749:C:A	50	98	1	0.252
3:57373090:G:A	50	100	1	0.02215
3:57373212:A:G	50	100	1	0.02197
3:57373867:A:G	50	100	0.98	0.0719
3:57374660:A:T	50	100	1	0.3927
3:57374779:G:T	50	100	1	0.4103
3:57375294:A:T	50	100	1	0.02197
3:57375593:G:A	50	98	1	0.1369
3:57376337:C:T	50	100	1	0.3838
3:57376666:A:G	50	100	1	0.01344
3:57377088:A:G	50	100	1	0.2665
3:57377263:T:C	50	100	1	0.3925
3:57377336:A:T	50	100	1	0.02197
3:57377508:T:C	50	100	1	0.1091
3:57377512:A:T	50	100	1	0.2522
3:57377955:C:T	50	100	0.93	0.02778
3:57378487:T:C	50	100	1	0.3617
3:57378722:G:T	50	100	1	0.3925
3:57378877:G:A	50	100	1	0.3927
3:57379019:G:A	50	98	1	0.3925
3:57379118:A:G	50	100	1	0.08406
3:57379184:T:C	50	100	0.99	0.05065
3:57379643:A:C	49	98	1	0.2524
3:57379870:G:A	42	97.6	1	0.01344
3:57379952:G:C	50	100	1	0.3922
3:57380097:G:C	50	100	1	0.1089
3:57380167:T:A	50	100	1	0.1089
3:57380252:G:A	50	100	0.99	0.3922
3:57380628:T:C	50	100	1	0.3918
3:57380929:A:G	50	100	1	0.2672
3:57381165:A:T	50	100	1	0.2525
3:57381238:T:G	50	100	0.92	0.01598
3:57381296:A:T	50	100	1	0.392
3:57381383:G:A	50	100	1	0.392
3:57381656:G:T	50	100	1	0.02179
3:57381873:A:T	50	98	0.96	0.3103
3:57381875:A:T	50	100	0.99	0.3362
3:57381877:T:A	50	98	0.97	0.1465
3:57382057:G:A	50	100	1	0.152
3:57382894:C:T	50	100	1	0.2522
3:57382937:T:C	50	100	1	0.01852
3:57383139:T:C	50	100	1	0.02923
3:57383305:C:A	50	100	1	0.0216
3:57383760:A:T	43	95.3	1	0.2411
3:57384092:G:A	50	100	1	0.4256
3:57384166:G:C	50	100	1	0.2482
3:57384293:G:A	50	98	1	0.02324
3:57384316:T:G	50	98	1	0.1102
3:57384435:G:C	50	100	1	0.02179
3:57385214:C:A	50	100	0.95	0.01725
3:57385567:C:T	50	100	1	0.4123
3:57385648:A:G	50	100	1	0.02179
3:57385653:C:A	50	100	1	0.02179
3:57385989:T:C	50	100	1	0.4005
3:57386048:G:A	50	100	1	0.02197
3:57386190:G:T	50	100	1	0.4007
3:57386475:T:C	50	100	0.93	0.02124
3:57386786:A:G	50	100	1	0.02179
3:57386807:C:T	50	100	1	0.4007
3:57386900:A:C	50	100	1	0.02179
3:57387226:A:G	50	100	0.99	0.4012
3:57387452:G:A	50	100	1	0.0216
3:57387736:G:C	50	100	1	0.0216
3:57388863:T:C	50	100	1	0.1104
3:57389101:C:T	50	100	0.99	0.4003
3:57389214:A:G	50	100	1	0.02124
3:57389280:A:G	50	100	1	0.02124
3:57389439:G:T	50	100	0.98	0.01616
3:57389714:G:C	50	98	1	0.1104
3:57389820:G:A	42	100	0.89	0.01344
3:57389822:G:A	44	95.5	0.8	0.08333
3:57389960:C:T	50	100	1	0.4773
3:57390115:T:C	50	100	0.99	0.4212
3:57390155:G:A	50	100	1	0.4219
3:57390230:T:C	50	100	1	0.02124
3:57390430:T:A	32	87.5	0.83	0.05882
3:57390878:C:T	50	100	0.99	0.03558
3:57391040:C:T	50	100	0.99	0.2402
3:57391220:C:T	49	100	1	0.4228
3:57391281:G:A	50	100	0.98	0.04049
3:57391318:A:G	50	100	1	0.2511
3:57391322:T:C	50	100	0.96	0.01053
3:57391647:T:C	50	100	1	0.02124
3:57392028:A:T	50	100	0.93	0.03922
3:57392480:T:C	50	100	1	0.423
3:57392822:A:C	50	100	1	0.4673
3:57392898:T:C	50	98	1	0.4677
3:57393001:T:C	50	96	1	0.4286
3:57393338:T:G	50	100	1	0.4666
3:57393365:C:T	50	100	1	0.4662
3:57393498:C:T	50	100	0.99	0.1273
3:57393511:A:C	50	100	1	0.4107
3:57393542:C:T	50	100	1	0.1106
3:57393674:A:G	50	100	1	0.4228
3:57393721:T:C	50	100	1	0.423
3:57393901:C:T	50	100	1	0.4666
3:57393929:A:T	50	100	1	0.2513
3:57394100:G:A	50	100	1	0.1104
3:57394115:A:G	50	100	1	0.1848
3:57394563:T:C	50	100	1	0.4668
3:57394635:T:C	50	100	1	0.423
3:57394835:G:A	50	100	1	0.423
3:57394997:C:A	50	100	1	0.4666
3:57395151:T:C	50	100	1	0.4666
3:57395365:G:C	50	100	1	0.2511
3:57395382:A:C	50	100	0.99	0.2229
3:57395773:T:C	50	100	1	0.1763
3:57395890:G:A	50	100	0.96	0.01725
3:57395998:G:T	50	100	1	0.0768
3:57396004:C:T	50	98	1	0.2511
3:57396007:G:A	50	98	1	0.4668
3:57396192:C:T	50	100	0.94	0.03976
3:57396304:A:C	50	92	0.89	0.1739
3:57396853:C:G	50	100	1	0.4668
3:57396862:C:T	50	100	1	0.1102
3:57396885:T:G	50	100	1	0.1852
3:57397002:G:A	50	100	0.98	0.01616
3:57397247:A:G	50	100	1	0.4668
3:57397353:T:C	50	100	1	0.2513
3:57397584:A:G	50	100	1	0.07662
3:57397955:A:G	50	100	0.98	0.04611
3:57398340:A:G	50	100	1	0.4463
3:57398341:T:A	50	100	1	0.4459
3:57398409:G:A	50	100	1	0.01362
3:57398416:G:T	50	100	1	0.02124
3:57398474:T:A	50	100	1	0.1854
3:57398583:C:A	50	100	1	0.02124
3:57398739:C:G	50	100	1	0.1102
3:57399239:C:T	50	100	1	0.4254
3:57399580:T:C	50	100	0.99	0.2515
3:57399621:A:G	50	100	1	0.11
3:57399796:A:T	50	98	1	0.4455
3:57399866:C:T	50	100	1	0.02124
3:57400557:A:T	50	100	1	0.1765
3:57400994:C:T	50	100	1	0.356
3:57401237:T:C	50	100	1	0.01471
3:57401277:C:T	50	100	1	0.2496
3:57401500:A:G	49	100	1	0.3775
3:57401580:A:G	50	98	0.97	0.1462
3:57401583:G:A	49	85.7	0.96	0.3502
3:57401773:A:G	50	100	1	0.2502
3:57402066:T:C	50	100	1	0.3562
3:57402183:G:A	50	100	0.86	0.03195
3:57402387:T:C	50	100	0.99	0.4114
3:57402489:G:C	50	100	0.93	0.01362
3:57402528:G:T	50	100	1	0.02124
3:57402599:T:C	50	100	1	0.02124
3:57402619:T:C	50	100	1	0.3568
3:57402698:A:G	50	100	1	0.3776
3:57402771:T:C	50	100	1	0.2502
3:57402775:G:A	50	100	0.99	0.1761
3:57403076:C:T	50	100	1	0.02124
3:57403832:G:C	50	100	1	0.01289
3:57404261:G:A	50	100	1	0.02415
3:57404389:C:T	50	100	1	0.106
3:57404438:A:G	50	100	0.98	0.1273
3:57404664:G:A	50	100	1	0.356
3:57404769:C:G	50	100	0.96	0.01725
3:57405153:G:A	50	100	0.98	0.0216
3:57405270:A:T	50	100	1	0.1273
3:57405551:G:C	50	100	1	0.02124
3:57405800:C:T	50	100	1	0.07589
3:57406077:G:A	50	100	1	0.1058
3:57406294:T:C	50	100	1	0.1058
3:57406321:C:T	50	100	1	0.01289
3:57406765:T:C	50	100	0.99	0.4107
3:57406885:A:C	50	98	0.99	0.2159
3:57406952:G:A	50	100	1	0.02124
3:57406991:T:C	50	100	0.99	0.3444
3:57407056:G:A	49	100	1	0.3417
3:57407375:T:C	50	100	1	0.02124
3:57407443:T:C	50	100	1	0.02124
3:57407467:C:T	50	100	1	0.01289
3:57407516:T:C	50	100	1	0.3243
3:57407641:G:A	50	100	1	0.3045
3:57407915:A:G	50	100	0.99	0.4237
3:57407980:T:C	50	100	1	0.01289
3:57408574:T:C	50	100	1	0.01289
3:57408582:T:G	50	100	0.99	0.4054
3:57408671:G:A	50	100	1	0.1839
3:57409039:T:C	50	100	1	0.445
3:57409284:G:A	50	100	1	0.02124
3:57409310:G:C	50	100	1	0.445
3:57409431:G:C	50	100	1	0.2498
3:57409850:A:G	50	100	0.98	0.03286
3:57409904:A:C	50	100	0.99	0.02124
3:57410126:T:A	50	100	0.99	0.2438
3:57410552:C:T	50	100	1	0.445
3:57410593:G:A	50	100	0.99	0.02142
3:57410844:C:T	50	100	1	0.4038
3:57410849:A:G	50	100	0.99	0.2264
3:57411058:G:A	50	100	1	0.405
3:57411068:A:G	50	100	0.99	0.4234
3:57411096:T:C	50	100	1	0.01289
3:57411513:T:C	47	100	0.99	0.4236
3:57411673:G:A	50	100	1	0.4446
3:57411913:C:A	50	100	0.98	0.02124
3:57412011:T:A	50	100	1	0.4234
3:57412032:T:C	50	100	1	0.4052
3:57412234:G:A	50	100	1	0.2496
3:57412616:A:G	50	100	1	0.3054
3:57412781:C:T	50	100	0.98	0.02124
3:57412804:G:A	50	98	1	0.1841
3:57412952:G:A	50	100	1	0.01289
3:57413139:T:A	50	100	0.95	0.01725
3:57413208:C:T	50	100	0.98	0.1494
3:57413236:T:C	50	100	0.99	0.4237
3:57413253:A:T	50	100	1	0.4232
3:57413362:T:G	50	100	0.97	0.02124
3:57413445:G:A	50	100	0.87	0.01271
3:57413476:T:A	50	100	0.99	0.1491
3:57413926:G:A	50	100	0.94	0.02124
3:57414110:A:G	50	100	0.98	0.01743
3:57414166:T:C	50	100	1	0.221
3:57414395:C:T	50	100	0.94	0.02596
3:57414427:T:A	50	100	0.94	0.02633
3:57414524:A:C	50	100	0.98	0.2556
3:57414572:G:A	50	100	1	0.01271
3:57414983:A:G	50	100	0.99	0.146
3:57414986:G:C	50	100	0.94	0.02124
3:57415083:T:A	50	100	0.99	0.4036
3:57415112:C:T	50	100	0.94	0.02124
3:57415209:A:G	50	100	0.99	0.4301
3:57415271:G:T	50	100	0.95	0.01634
3:57415303:A:C	50	100	0.99	0.4041
3:57415451:G:C	50	100	0.94	0.02124
3:57415634:C:T	50	100	1	0.01289
3:57415821:C:T	50	100	0.99	0.2542
3:57415848:A:G	50	100	0.99	0.4036
3:57416416:A:G	50	100	0.94	0.02124
3:57416445:A:G	50	100	1	0.02524
3:57416505:A:T	50	96	1	0.1825
3:57416991:C:T	50	100	0.98	0.02397
3:57417123:G:C	50	100	1	0.315
3:57417678:A:G	50	100	0.94	0.02124
3:57417925:T:C	50	100	0.96	0.02923
3:57418013:G:A	50	100	0.97	0.01471
3:57418115:C:T	50	100	0.99	0.2544
3:57418310:T:C	48	95.8	1	0.3411
3:57418411:A:G	49	91.8	0.99	0.4414
3:57418435:G:T	50	92	0.99	0.4336
3:57418529:G:C	49	100	0.97	0.02887
3:57418551:C:A	49	95.9	0.98	0.3971
3:57418997:G:A	50	100	0.94	0.02124
3:57419153:C:T	50	100	1	0.2903
3:57419268:C:T	50	100	0.99	0.3406
3:57419283:T:C	50	100	0.88	0.01816
3:57419620:A:T	50	100	1	0.3406
3:57419722:C:T	50	100	1	0.2547
3:57419882:T:C	50	100	0.99	0.1456
3:57419933:T:C	50	100	1	0.1458
3:57419995:C:A	50	100	1	0.2903
3:57420402:G:A	50	100	1	0.2282
3:57420614:A:C	50	100	1	0.3553
3:57420810:G:A	50	98	1	0.3742
3:57420961:A:C	50	100	0.98	0.02451
3:57420999:C:T	50	100	1	0.2549
3:57421033:T:C	50	100	0.99	0.01271
3:57421098:G:C	50	100	0.95	0.02124
3:57421208:C:T	50	100	1	0.2446
3:57421297:A:C	50	100	1	0.09985
3:57421363:C:T	50	100	0.97	0.01616
3:57421488:T:C	50	100	0.98	0.02415
3:57421868:T:C	50	98	1	0.3551
3:57422016:G:T	50	100	1	0.1416
3:57422196:A:G	50	100	0.95	0.02142
3:57422231:A:T	50	100	0.92	0.0167
3:57422415:C:T	50	100	0.97	0.02887
3:57422473:T:C	50	100	0.99	0.3223
3:57422490:G:A	50	100	0.99	0.1832
3:57422527:G:A	50	100	0.97	0.02905
3:57422783:G:A	50	100	0.99	0.1
3:57422800:A:G	50	100	1	0.2547
3:57423057:G:A	50	100	0.99	0.1
3:57423366:T:A	50	98	1	0.2446
3:57423447:G:A	50	100	1	0.2282
3:57423571:G:A	50	100	1	0.02905
3:57423667:A:T	50	100	1	0.2547
3:57423836:T:C	50	100	1	0.4074
3:57423875:A:G	50	100	1	0.433
3:57424028:G:A	50	100	0.98	0.02923
3:57424116:A:G	50	100	0.81	0.01652
3:57424191:C:T	50	100	1	0.05029
3:57424276:C:G	50	100	1	0.2115
3:57424363:C:T	50	100	1	0.02905
3:57424425:C:T	50	100	0.99	0.3553
3:57424503:C:T	49	98	1	0.1906
3:57424647:T:A	50	100	1	0.05392
3:57424725:T:C	50	100	1	0.404
3:57425096:G:A	50	100	1	0.01761
3:57425328:G:A	50	100	0.96	0.0236
3:57425571:A:T	50	100	1	0.02887
3:57425629:T:C	50	100	1	0.3551
3:57425727:G:C	50	100	0.96	0.02378
3:57425733:G:A	50	100	0.98	0.07952
3:57425947:G:A	50	100	0.98	0.07952
3:57426089:C:T	50	100	1	0.4328
3:57426208:G:A	48	100	1	0.3408
3:57426236:C:G	50	100	1	0.404
3:57426241:G:T	50	100	1	0.02887
3:57426468:G:A	50	100	1	0.2101
3:57426499:G:C	50	100	0.98	0.1972
3:57426753:G:A	50	100	0.99	0.3617
3:57426843:A:T	50	100	1	0.1825
3:57426846:A:T	50	100	1	0.1861
3:57426874:A:T	50	100	0.99	0.2562
3:57426900:T:C	50	100	1	0.404
3:57427077:T:C	50	100	0.99	0.3617
3:57427416:G:A	50	100	0.99	0.02124
3:57427423:A:G	50	100	0.96	0.02179
3:57427545:C:T	50	100	1	0.1786
3:57427630:C:T	50	100	0.96	0.01416
3:57427631:G:A	50	100	0.99	0.1058
3:57427638:C:T	50	100	1	0.1013
3:57427700:A:C	50	100	0.99	0.1058
3:57427739:G:T	50	100	0.97	0.01198
3:57427934:T:G	49	98	0.99	0.3284
3:57427944:T:C	50	100	1	0.2554
3:57427952:G:A	50	100	1	0.2073
3:57427967:C:T	50	100	1	0.4031
3:57428208:G:C	50	98	0.99	0.1055
3:57428344:G:A	50	100	1	0.4029
3:57428370:T:A	50	100	1	0.2611
3:57428389:C:T	50	100	0.77	0.01198
3:57428390:G:A	50	100	0.97	0.01216
3:57428473:T:A	50	100	1	0.2304
3:57428536:T:G	50	98	0.97	0.03577
3:57428603:C:A	50	100	1	0.2584
3:57428693:C:T	50	100	1	0.01525
3:57428707:A:G	50	100	0.99	0.2603
3:57428798:A:G	50	100	1	0.02124
3:57428859:A:G	50	100	1	0.02124
3:57429014:C:T	50	100	1	0.2596
3:57429333:T:C	50	98	1	0.3279
3:57430245:A:G	50	100	1	0.0216
3:57430835:C:T	50	100	0.97	0.01216
3:57430974:T:G	50	100	1	0.3286
3:57431226:T:A	50	100	0.99	0.1004
3:57431229:C:T	50	100	1	0.02832
3:57431707:C:T	50	100	1	0.3787
3:57431797:T:G	50	98	0.94	0.01561
3:57431873:G:T	50	100	0.96	0.01089
3:57432472:G:A	50	100	0.8	0.0187
3:57432559:C:T	50	100	1	0.3286
3:57432722:G:A	50	100	0.97	0.01216
3:57433237:T:C	50	100	1	0.1293
3:57433524:A:G	50	100	0.91	0.02614
3:57433572:G:T	50	100	0.98	0.01761
3:57433585:G:A	50	100	0.96	0.02197
3:57433712:C:G	50	100	0.99	0.0158
3:57433770:C:T	50	100	1	0.3929
3:57434097:A:G	50	100	1	0.3929
3:57434254:A:T	50	100	0.99	0.0158
3:57434275:G:A	50	100	1	0.4933
3:57434352:C:G	50	98	0.97	0.03558
3:57434372:G:A	50	100	1	0.1294
3:57434639:A:G	50	100	1	0.3288
3:57434647:T:C	50	100	1	0.1311
3:57434837:C:T	50	96	0.97	0.4428
3:57434840:A:T	50	100	1	0.1291
3:57434969:C:T	50	100	0.99	0.1492
3:57435289:T:C	50	100	1	0.1293
3:57435321:A:G	50	100	1	0.3787
3:57435341:C:G	50	100	1	0.09205
3:57435374:A:C	48	93.8	0.75	0.01743
3:57435376:A:C	49	89.8	0.96	0.01235
3:57435377:A:C	50	98	0.97	0.01089
3:57435497:C:A	50	100	1	0.3776
3:57435573:T:C	50	100	1	0.01961
3:57436044:G:A	50	100	1	0.1291
3:57436215:C:A	50	100	1	0.4933
3:57436261:T:C	50	100	1	0.4933
3:57436518:T:C	50	100	0.98	0.03431
3:57436784:T:C	50	100	1	0.1291
3:57436821:G:A	50	100	0.99	0.0305
3:57436835:C:T	50	100	0.99	0.1004
3:57436840:G:A	50	100	1	0.1291
3:57437097:A:G	50	100	1	0.4933
3:57437303:T:C	50	100	1	0.1311
3:57437359:A:T	50	100	1	0.3776
3:57437478:T:C	50	100	1	0.4931
3:57437528:C:T	50	100	1	0.1291
3:57438031:A:G	50	100	1	0.3776
3:57438154:C:T	50	100	1	0.0216
3:57438198:T:C	50	100	1	0.3286
3:57438235:C:T	50	100	1	0.3929
3:57438593:A:G	50	100	0.99	0.04339
3:57438609:A:G	50	100	1	0.4929
3:57438640:C:A	50	100	0.96	0.01107
3:57438679:G:A	50	100	1	0.3925
3:57438691:G:A	50	100	1	0.1291
3:57439254:T:C	50	100	1	0.1278
3:57439660:A:G	50	100	1	0.1275
3:57439705:C:T	50	100	1	0.02179
3:57439860:A:T	50	100	1	0.1231
3:57439874:C:T	50	100	1	0.3279
3:57439962:C:T	50	100	1	0.3932
3:57440455:G:A	50	100	0.98	0.3282
3:57440840:A:G	50	100	0.99	0.4052
3:57440953:G:C	50	98	1	0.3989
3:57441459:G:A	50	100	1	0.09695
3:57441540:T:C	50	100	0.98	0.03831
3:57441891:G:A	50	100	1	0.01616
3:57442009:T:A	50	100	1	0.3273
3:57442098:C:T	50	100	0.98	0.04412
3:57442134:C:A	50	100	0.93	0.01398
3:57442157:T:C	50	100	0.95	0.02723
3:57442282:C:T	50	100	0.93	0.01471
3:57442329:C:T	50	100	0.98	0.03831
3:57442609:A:G	50	100	1	0.3934
3:57442667:A:T	50	100	1	0.3758
3:57442722:T:C	50	98	1	0.02814
3:57443258:C:T	50	100	1	0.3932
3:57443292:C:T	50	100	0.98	0.03849
3:57443447:C:T	50	100	0.98	0.04938
3:57443505:C:T	50	100	1	0.3272
3:57443683:A:G	50	100	0.98	0.03867
3:57444111:G:A	50	98	1	0.4101
3:57444188:C:A	50	98	1	0.1017
3:57445261:G:A	50	100	1	0.4192
3:57445490:C:T	50	100	1	0.01307
3:57445726:T:C	49	98	1	0.4455
3:57445763:C:A	50	100	1	0.01107
3:57445880:C:T	50	100	1	0.02197
3:57445912:C:T	50	100	0.99	0.1089
3:57445955:T:C	50	100	1	0.01144
3:57446218:T:C	50	100	0.99	0.04757
3:57446258:G:A	50	100	1	0.4243
3:57446337:C:T	50	100	1	0.3983
3:57446584:C:T	50	100	1	0.01017
3:57446603:T:C	50	100	1	0.02596
3:57446867:C:T	50	100	1	0.3985
3:57446882:C:A	50	100	1	0.3985
3:57446928:T:C	50	100	1	0.3985
3:57447170:T:C	50	100	1	0.02596
3:57447450:C:T	50	100	1	0.02614
3:57447498:T:C	50	100	1	0.3235
3:57447600:C:G	50	100	0.99	0.1089
3:57447628:A:G	50	100	1	0.398
3:57447888:T:C	50	100	0.95	0.01525
3:57447958:A:G	50	100	1	0.3978
3:57448030:G:A	50	100	1	0.09713
3:57448043:G:A	50	100	1	0.08533
3:57448096:T:G	50	100	1	0.3978
3:57448141:T:C	50	100	1	0.02596
3:57448166:G:A	50	100	1	0.02197
3:57448183:G:A	50	100	1	0.02596
3:57448195:T:C	50	100	1	0.3978
3:57448284:C:G	50	100	1	0.01035
3:57448289:G:A	50	100	0.99	0.1311
3:57448351:C:G	50	100	1	0.3978
3:57448352:A:G	50	100	1	0.4237
3:57448370:G:A	49	100	0.95	0.01107
3:57448412:C:G	50	100	1	0.3264
3:57448433:G:A	50	100	1	0.01035
3:57448463:A:C	50	100	1	0.4239
3:57448481:G:A	50	100	1	0.02596
3:57448523:G:T	50	100	1	0.4239
3:57448615:T:G	50	100	1	0.4237
3:57448863:C:T	49	100	1	0.3976
3:57448881:T:A	49	98	0.97	0.07716
3:57449085:G:A	22	90.9	0.99	0.3931
3:57449124:C:T	49	100	0.99	0.1082
3:57449266:A:G	50	100	1	0.4234
3:57449382:G:A	50	100	1	0.3974
3:57449423:C:T	50	100	1	0.4192
3:57449424:G:T	50	100	1	0.01035
3:57449430:G:A	50	100	1	0.01107
3:57449464:C:T	50	100	1	0.02596
3:57449706:T:C	50	100	1	0.4236
3:57449719:G:C	50	100	1	0.3974
3:57449986:A:G	50	100	1	0.3266
3:57450011:G:T	50	100	0.99	0.1327
3:57450068:T:C	50	98	1	0.327
3:57450069:G:A	50	98	1	0.0837
3:57450179:C:T	50	100	1	0.09078
3:57450314:T:C	49	95.9	1	0.4412
3:57450332:T:G	49	100	0.98	0.08551
3:57450517:T:C	50	100	0.99	0.1334
3:57450600:C:T	50	100	1	0.4671
3:57450744:T:C	50	100	0.99	0.3397
3:57450838:C:A	50	100	1	0.02596
3:57451100:A:C	50	100	1	0.02197
3:57451139:T:C	49	100	1	0.09078
3:57451472:C:T	50	100	0.94	0.02596
3:57451837:C:T	50	100	1	0.4475
3:57451934:A:G	50	100	1	0.02215
3:57452006:G:A	50	100	0.99	0.459
3:57452063:A:G	50	100	0.99	0.124
3:57452387:C:A	50	100	1	0.02197
3:57452861:G:A	50	100	1	0.02669
3:57453618:G:A	50	100	0.94	0.02614
3:57453629:G:A	50	100	0.99	0.3671
3:57453659:C:T	50	100	0.94	0.02633
3:57453676:T:C	50	100	1	0.3671
3:57453934:C:T	50	100	0.99	0.3932
3:57454065:C:T	50	100	0.99	0.3624
3:57454223:C:G	50	100	0.99	0.3673
3:57455014:T:G	50	100	0.87	0.02179
3:57455382:G:A	50	100	1	0.3969
3:57456266:T:C	50	100	1	0.3273
3:57456583:T:C	50	100	0.93	0.01997
3:57456595:T:G	50	100	1	0.02197
3:57456637:G:A	50	100	1	0.02197
3:57456955:T:G	50	100	1	0.02633
3:57457295:T:C	50	100	1	0.01598
3:57457365:C:G	50	100	1	0.02197
3:57457479:C:T	50	100	0.93	0.02633
3:57458090:T:C	50	100	1	0.3499
3:57458609:T:C	50	100	1	0.02651
3:57458635:T:C	50	100	1	0.02651
3:57459064:A:G	50	100	1	0.02197
3:57459087:T:C	50	100	1	0.02651
3:57459291:G:T	50	100	1	0.02197
3:57459485:T:C	50	100	1	0.0906
3:57459960:A:G	50	100	1	0.2119
3:57460717:A:T	50	100	1	0.09604
3:57461029:T:C	50	100	1	0.02669
3:57461107:T:C	49	100	1	0.1224
3:57461445:A:C	50	100	1	0.02741
3:57461586:G:A	50	100	1	0.01598
3:57462068:C:T	50	100	0.99	0.02633
3:57462077:C:T	50	100	1	0.01144
3:57462227:G:T	50	100	1	0.3544
3:57462344:C:T	50	100	1	0.01943
3:57462546:C:T	50	100	1	0.01144
3:57462826:C:T	50	100	0.99	0.02869
3:57463055:C:T	50	100	1	0.3969
3:57463966:C:G	50	98	1	0.0837
3:57464166:A:G	50	100	0.99	0.1229
3:57464408:T:G	50	100	1	0.1338
3:57464586:A:G	50	100	0.95	0.01144
3:57464597:T:A	50	100	1	0.08497
3:57464623:A:C	50	100	1	0.08497
3:57464897:C:A	50	100	1	0.0374
3:57465101:C:T	50	100	1	0.01071
3:57465261:T:G	49	98	0.98	0.4415
3:57465285:T:C	50	100	1	0.01253
3:57465403:C:T	50	100	0.99	0.02633
3:57465754:T:C	50	100	1	0.09586
3:57466780:C:T	50	100	1	0.3976
3:57466786:T:C	50	100	0.97	0.04285
3:57466989:G:A	50	100	0.99	0.02215
3:57467031:A:G	50	100	1	0.02651
3:57467324:C:G	50	100	0.95	0.02633
3:57467952:A:G	50	100	0.95	0.02614
3:57468530:G:A	50	100	1	0.402
3:57468614:A:T	50	100	0.98	0.1855
3:57469053:A:T	50	100	1	0.01943
3:57469086:G:A	50	100	1	0.02614
3:57469160:T:A	50	100	1	0.1852
3:57469299:C:T	50	100	0.85	0.0187
3:57469332:A:G	50	100	1	0.08442
3:57469529:T:G	50	100	1	0.1745
3:57469530:C:T	50	100	1	0.3266
3:57469659:G:A	50	100	1	0.08896
3:57469947:C:T	50	100	1	0.3509
3:57470644:T:C	50	100	1	0.3509
3:57470955:C:T	50	100	1	0.3509
3:57471002:T:C	50	100	1	0.3509
3:57471035:C:T	50	100	1	0.02197
3:57471077:C:T	50	100	1	0.3972
3:57471396:C:T	49	100	1	0.3508
3:57471713:A:C	50	100	1	0.3508
3:57472347:C:T	50	100	1	0.03232
3:57473043:A:T	50	100	1	0.3515
3:57473083:T:C	50	100	1	0.01126
3:57473269:C:T	50	100	1	0.3775
3:57473464:C:T	50	100	1	0.4152
3:57473675:A:T	50	100	0.96	0.01816
3:57473680:T:C	50	100	0.97	0.02814
3:57474074:T:G	50	100	1	0.3509
3:57474079:A:T	50	100	1	0.08987
3:57474185:G:A	50	100	1	0.3509
3:57474357:T:C	50	100	1	0.3509
3:57474358:G:A	50	100	1	0.08479
3:57474399:C:T	50	100	1	0.02723
3:57474680:C:G	50	100	1	0.3509
3:57474846:C:T	50	100	1	0.3509
3:57475340:G:C	50	100	1	0.3566
3:57475613:C:G	50	100	0.96	0.01816
3:57476138:T:C	50	100	1	0.3511
3:57476335:A:G	50	100	1	0.3509
3:57476433:G:A	50	100	0.79	0.02197
3:57476444:C:G	50	96	1	0.3509
3:57476558:T:C	50	100	1	0.3509
3:57476767:C:T	50	100	1	0.3268
3:57476905:C:A	50	100	1	0.08896
3:57476999:G:A	50	100	1	0.3511
3:57477001:C:T	50	100	1	0.02197
3:57477003:C:A	50	100	1	0.3513
3:57477081:G:A	50	100	1	0.3511
3:57477129:C:T	50	100	1	0.4993
3:57477189:A:G	50	100	1	0.3504
3:57477319:A:G	50	100	1	0.3509
3:57477631:G:C	50	100	1	0.3508
3:57477754:C:T	50	100	1	0.3508
3:57477775:C:T	50	100	1	0.08987
3:57478300:G:A	50	100	1	0.3509
3:57478459:G:A	50	100	1	0.02197
3:57478681:T:C	50	100	0.99	0.136
3:57478727:T:C	50	100	1	0.3513
3:57479663:G:A	50	100	1	0.3509
3:57479779:A:G	50	100	1	0.3513
3:57479833:C:T	50	100	1	0.3511
3:57479910:C:T	50	100	1	0.4143
3:57479933:A:G	50	100	1	0.03086
3:57480190:G:A	50	100	1	0.396
3:57480248:G:A	50	100	0.99	0.08896
3:57480434:T:C	50	96	1	0.3513
3:57480476:G:A	49	100	1	0.02415
3:57480484:C:A	47	93.6	1	0.3513
3:57480537:T:C	48	97.9	1	0.3513
3:57480558:C:A	48	97.9	1	0.3513
3:57480601:G:T	49	93.9	1	0.3513
3:57480604:A:C	49	93.9	1	0.3519
3:57480633:C:A	50	96	1	0.3515
3:57480639:T:C	50	98	1	0.08533
3:57480670:C:A	50	96	1	0.3515
3:57480733:G:A	50	100	1	0.01126
3:57480809:A:C	50	100	1	0.3513
3:57480827:T:C	50	100	1	0.02197
3:57481407:A:T	50	100	0.99	0.1752
3:57481471:A:G	50	94	1	0.4996
3:57481476:G:A	50	96	1	0.3515
3:57481823:G:C	48	95.8	0.99	0.2328
3:57481884:C:G	50	100	1	0.3515
3:57482438:A:T	49	100	0.96	0.01816
3:57482454:G:A	49	100	1	0.3511
3:57482471:G:C	49	100	0.99	0.3515
3:57483037:G:A	50	100	0.95	0.01398
3:57483146:C:G	50	100	0.95	0.0118
3:57483326:A:C	50	100	1	0.3513
3:57483370:C:T	50	100	1	0.3511
3:57483545:C:T	50	100	1	0.3513
3:57483630:G:T	50	100	1	0.1883
3:57483730:G:A	50	100	0.89	0.01598
3:57483851:C:G	50	100	1	0.01126
3:57483928:G:A	50	100	0.78	0.01235
3:57484074:C:T	50	100	1	0.02197
3:57484625:T:C	50	100	1	0.3509
3:57484783:C:G	50	98	0.99	0.1688
3:57485125:G:T	50	100	1	0.3509
3:57485367:G:A	50	100	0.96	0.03486
3:57485546:C:T	50	100	1	0.3722
3:57485603:G:A	50	100	0.99	0.03232
3:57485688:C:T	50	100	0.92	0.08351
3:57485897:G:A	50	100	1	0.3528
3:57486268:T:G	50	100	0.95	0.01198
3:57486794:C:T	50	100	1	0.1331
3:57486982:A:G	50	100	1	0.01144
3:57487022:A:T	50	98	0.98	0.08297
3:57487273:T:C	50	100	1	0.3511
3:57487434:A:C	50	100	1	0.02197
3:57487539:G:T	50	100	1	0.3497
3:57488023:G:A	50	98	1	0.08497
3:57488493:G:C	50	100	0.99	0.03903
3:57488510:T:C	50	100	0.95	0.0118
3:57489426:C:T	50	100	0.98	0.01107
3:57489624:T:G	50	100	1	0.3499
3:57490037:G:A	50	100	1	0.3497
3:57490782:T:C	50	100	1	0.02197
3:57490867:C:T	50	100	1	0.3497
3:57491592:C:T	50	98	0.99	0.1814
3:57491974:A:C	50	100	1	0.3499
3:57491975:T:C	50	100	1	0.3499
3:57493075:C:T	50	100	1	0.3499
3:57493085:C:T	50	100	1	0.02197
3:57493614:T:C	50	100	0.96	0.01816
3:57493766:C:T	50	100	1	0.3967
3:57494290:T:C	50	100	1	0.3499
3:57494319:A:G	50	100	1	0.3499
3:57494463:A:G	50	100	1	0.3499
3:57494710:G:A	50	100	0.98	0.01107
3:57494945:G:T	50	100	1	0.3497
3:57495162:T:G	50	98	1	0.1808
3:57495347:T:C	48	100	0.93	0.01289
3:57495350:C:T	48	100	0.89	0.03631
3:57495448:C:T	50	96	0.99	0.191
3:57495469:G:C	50	100	0.92	0.0187
3:57495505:G:A	49	100	0.98	0.04811
3:57495651:T:C	50	100	1	0.02269
3:57495841:A:T	50	98	0.99	0.03686
3:57495844:C:A	49	100	0.99	0.1383
3:57495912:T:C	50	100	0.96	0.01235
3:57495981:T:C	49	98	0.98	0.354
3:57496046:T:C	50	98	1	0.08533
3:57496786:T:C	50	100	1	0.3497
3:57496833:G:A	50	98	0.99	0.01743
3:57497121:C:A	50	100	1	0.02197
3:57497161:A:G	50	100	0.99	0.4145
3:57497718:G:A	50	100	1	0.1881
3:57498185:G:A	50	100	1	0.02197
3:57498379:T:C	50	100	0.91	0.03359
3:57498646:A:T	50	100	0.96	0.0354
3:57498748:C:T	50	100	1	0.02197
3:57498866:A:G	50	100	1	0.3499
3:57499094:G:A	50	100	1	0.3499
3:57499352:G:A	50	100	1	0.3962
3:57499731:C:T	50	100	0.98	0.04811
3:57499763:G:A	49	100	0.95	0.0118
3:57499937:G:A	50	100	1	0.3499
3:57500041:T:G	50	100	1	0.35
3:57500143:C:T	50	100	1	0.02197
3:57500166:T:C	50	100	0.97	0.02288
3:57500323:G:A	50	100	0.99	0.09441
3:57500332:C:T	50	100	1	0.3956
3:57500366:T:C	50	100	0.98	0.0955
3:57500385:C:T	50	100	1	0.35
3:57500673:T:C	50	98	0.99	0.01725
3:57500817:G:A	50	100	1	0.3502
3:57500973:G:T	49	100	0.99	0.0394
3:57501943:A:G	50	100	1	0.3506
3:57502039:C:T	50	98	1	0.3275
3:57502694:C:T	50	100	1	0.3958
3:57502712:G:A	50	100	0.96	0.01816
3:57502736:G:A	50	100	0.99	0.2907
3:57502748:T:C	50	100	1	0.3508
3:57502810:C:G	50	100	1	0.3504
3:57503306:G:C	50	100	0.96	0.01816
3:57503318:C:T	49	100	1	0.3497
3:57503431:T:C	50	100	1	0.3497
3:57503590:T:C	50	100	1	0.3954
3:57503622:T:C	50	100	1	0.3497
3:57503864:C:A	50	98	1	0.4691
3:57503954:A:T	50	100	0.88	0.01126
3:57504535:T:C	50	98	1	0.2044
3:57504552:G:A	50	100	0.99	0.415
3:57505051:C:T	50	100	0.98	0.3121
3:57505089:C:T	50	100	0.98	0.3204
3:57505318:G:C	50	100	0.92	0.01525
3:57505571:G:A	50	100	0.97	0.08497
3:57505661:G:A	50	98	0.9	0.01289
3:57505822:G:A	50	100	1	0.01017
3:57506025:C:T	49	100	1	0.01943
3:57506965:C:T	50	100	0.88	0.01162
3:57507093:T:C	50	100	0.99	0.3435
3:57507951:G:A	50	98	1	0.02342
3:57508071:C:T	50	100	1	0.01816
3:57508110:C:T	50	100	0.94	0.01162
3:57508212:A:C	50	100	0.98	0.1914
3:57508216:C:A	50	98	0.98	0.03922
3:57508262:T:A	50	100	0.98	0.396
3:57508392:T:C	50	100	1	0.01852
3:57508411:A:C	50	100	0.98	0.2613
3:57508438:C:G	50	98	0.99	0.05701
3:57508536:G:T	50	100	0.89	0.03667
3:57508706:A:C	50	100	0.97	0.06155
3:57508997:A:G	50	98	0.99	0.08751
3:57509371:G:C	50	100	0.99	0.2603
3:57509520:C:T	50	100	0.99	0.08642
3:57509570:G:A	50	100	0.99	0.2598
3:57509624:A:G	50	100	0.99	0.1333
3:57509716:G:T	50	100	0.97	0.01162
3:57509734:C:T	50	100	0.96	0.01289
3:57509742:G:A	50	100	0.99	0.2602
3:57510356:A:T	50	98	0.98	0.4243
3:57510361:T:C	50	98	0.98	0.4245
3:57511073:A:G	50	100	1	0.0118
3:57511228:T:C	50	100	1	0.1387
3:57511604:G:T	50	100	1	0.02142
3:57511916:C:T	50	100	0.99	0.4156
3:57511988:C:T	50	100	0.99	0.4156
3:57513228:G:A	50	100	0.96	0.09459
3:57513478:C:T	50	100	1	0.09659
3:57513525:T:A	49	100	0.97	0.01961
3:57513758:T:C	50	100	1	0.09296
3:57514021:T:C	50	100	0.99	0.4152
3:57514042:A:G	50	100	0.99	0.4152
3:57514277:C:A	50	100	1	0.02197
3:57514316:C:T	50	96	0.99	0.1155
3:57514404:A:G	50	100	0.99	0.1832
3:57514731:T:A	50	100	1	0.01235
3:57515246:T:C	50	100	1	0.01235
3:57515304:G:A	50	100	1	0.4167
3:57516224:C:T	50	100	1	0.0216
3:57516364:T:C	50	100	1	0.3724
3:57516574:C:G	50	100	1	0.01235
3:57517191:A:G	50	100	1	0.102
3:57517643:A:G	50	100	1	0.0463
3:57517864:A:G	50	100	0.99	0.03086
3:57517947:G:A	50	100	1	0.3905
3:57518463:G:T	50	100	1	0.1389
3:57518670:C:T	50	100	1	0.1389
3:57519074:A:T	50	100	1	0.1387
3:57519096:T:C	50	100	1	0.09314
3:57519145:G:A	50	100	0.99	0.09405
3:57519682:C:A	50	100	1	0.01235
3:57520045:T:C	50	100	0.99	0.3727
3:57520338:G:A	50	100	0.98	0.03903
3:57520455:T:A	50	100	1	0.02142
3:57520478:T:C	50	100	0.98	0.09532
3:57520957:A:G	50	100	1	0.287
3:57521178:G:T	50	100	1	0.3911
3:57521214:T:A	50	100	0.86	0.01344
3:57521554:A:G	50	100	1	0.1389
3:57521590:A:T	50	100	0.98	0.102
3:57521881:G:C	50	100	1	0.1389
3:57521936:T:A	50	100	1	0.01834
3:57521950:G:A	49	100	1	0.3911
3:57522220:T:C	50	98	1	0.3916
3:57522232:A:T	50	98	1	0.2554
3:57522258:T:C	50	100	1	0.02524
3:57522285:T:C	50	100	1	0.4145
3:57522653:C:G	50	100	1	0.09423
3:57522742:G:A	50	100	1	0.04575
3:57522811:C:A	50	100	1	0.3909
3:57523376:T:C	50	100	1	0.1387
3:57523639:T:C	50	100	1	0.02142
3:57524305:A:G	50	100	1	0.02433
3:57524430:T:C	50	98	1	0.4159
3:57524604:A:G	50	100	1	0.09513
3:57524680:C:A	50	100	1	0.3909
3:57524933:G:A	50	100	1	0.4159
3:57525071:T:G	50	100	1	0.1389
3:57525305:T:C	50	100	1	0.02142
3:57526023:A:G	50	100	1	0.2879
3:57526063:T:C	50	100	1	0.3208
3:57526419:A:T	50	100	0.95	0.01198
3:57526510:T:C	50	98	0.97	0.03849
3:57526955:C:T	50	100	1	0.02433
3:57526957:C:T	50	100	1	0.02142
3:57526981:C:T	50	100	0.91	0.01652
3:57526987:G:A	50	98	1	0.1387
3:57527442:G:A	50	100	1	0.02542
3:57527772:C:T	50	100	1	0.02288
3:57528090:G:A	50	98	1	0.3912
3:57528132:G:A	50	100	1	0.09568
3:57528323:C:T	50	100	1	0.287
3:57528328:T:A	50	100	1	0.01253
3:57528454:G:A	50	100	1	0.02142
3:57528666:C:T	50	100	1	0.02433
3:57529142:G:C	50	100	0.96	0.02741
3:57529389:C:T	50	100	1	0.2878
3:57529530:C:T	50	100	1	0.02142
3:57529922:A:G	50	98	1	0.1389
3:57530547:G:T	50	98	1	0.3912
3:57530668:C:T	50	100	1	0.02288
3:57530821:G:A	50	98	1	0.3208
3:57530852:G:A	50	98	1	0.3208
3:57530998:T:C	50	100	1	0.102
3:57531111:C:G	50	98	1	0.1389
3:57531361:C:T	50	100	1	0.09314
3:57532129:G:A	50	100	1	0.03359
3:57532229:T:G	50	100	1	0.289
3:57533039:C:T	50	96	1	0.3204
3:57533061:C:T	50	98	1	0.1015
3:57533124:C:A	50	98	1	0.09568
3:57533205:G:C	50	96	1	0.3203
3:57533467:A:G	50	98	0.99	0.2956
3:57534418:G:T	50	98	0.89	0.07934
3:57534451:C:T	50	96	0.95	0.1999
3:57534611:T:G	50	100	0.91	0.0216
3:57534907:T:C	50	100	1	0.1687
3:57534990:C:T	50	100	0.99	0.1035
3:57535020:C:T	50	100	0.98	0.102
3:57535676:G:A	50	100	0.99	0.1133
3:57535921:C:T	50	100	1	0.0216
3:57536167:G:T	50	100	0.99	0.03486
3:57537068:C:G	50	100	1	0.1037
3:57537204:A:T	50	100	1	0.1681
3:57537223:A:G	50	100	1	0.3542
3:57537624:G:C	50	100	1	0.3542
3:57537745:C:T	50	100	0.99	0.2874
3:57537841:C:A	50	100	0.93	0.01707
3:57537919:A:G	50	100	0.99	0.1037
3:57537964:T:C	50	100	1	0.1681
3:57538104:T:C	50	100	1	0.3542
3:57538315:G:C	45	93.3	1	0.3542
3:57539091:C:A	50	100	1	0.3544
3:57539435:C:T	50	100	1	0.1687
3:57540247:T:C	50	100	1	0.2694
3:57540402:T:C	50	100	1	0.0216
3:57541042:T:C	50	100	1	0.1694
3:57541200:A:G	50	100	1	0.1692
3:57542300:C:G	50	100	0.98	0.1155
3:57542488:C:T	50	100	1	0.1694
3:57542497:T:C	50	100	0.99	0.1028
3:57542776:A:G	50	100	1	0.264
3:57543263:G:T	50	100	1	0.2609
3:57544056:T:C	50	100	1	0.0216
3:57544429:G:A	50	100	1	0.258
3:57544986:C:T	50	100	1	0.01289
3:57545044:G:C	49	100	1	0.1696
3:57545404:C:A	50	100	1	0.3778
3:57545790:A:G	50	100	1	0.3878
3:57546297:A:G	50	100	0.99	0.1158
3:57546324:T:A	50	100	0.99	0.08551
3:57546921:A:G	50	100	1	0.1696
3:57547165:T:C	50	100	1	0.0216
3:57547931:C:T	50	100	0.99	0.2669
3:57548432:G:C	50	100	0.99	0.03486
3:57548625:G:C	50	100	1	0.01834
3:57548700:G:T	50	100	1	0.1696
3:57549020:A:G	50	100	1	0.01834
3:57549089:A:G	50	100	1	0.1699
3:57549275:G:A	50	100	1	0.02142
3:57549389:C:T	50	100	0.99	0.2667
3:57549516:A:T	50	100	0.96	0.04031
3:57550440:T:G	50	100	1	0.3756
3:57550604:C:G	50	100	1	0.04321
3:57551450:A:G	50	100	1	0.02142
3:57551561:C:T	50	100	1	0.01761
3:57551745:A:T	50	100	1	0.1698
3:57552674:C:T	50	100	0.99	0.2669
3:57552967:G:A	50	100	1	0.3755
3:57553061:C:T	50	100	0.99	0.1743
3:57553190:A:G	50	100	1	0.01834
3:57553508:T:C	50	100	0.99	0.1151
3:57553641:T:A	50	100	1	0.01743
3:57553740:T:A	50	100	1	0.01743
3:57553743:C:A	50	100	1	0.01743
3:57554100:G:A	50	98	0.97	0.0256
3:57554759:G:A	50	98	0.99	0.1741
3:57554806:G:A	50	98	0.99	0.2669
3:57555006:G:T	50	100	1	0.3825
3:57555058:A:C	50	100	0.99	0.1696
3:57555925:G:A	50	100	1	0.02959
3:57556446:C:T	50	100	1	0.3758
3:57557887:T:C	50	100	0.99	0.1834
3:57558092:A:T	50	100	0.88	0.01162
3:57558733:G:A	49	100	1	0.3758
3:57559114:C:G	50	100	1	0.1692
3:57559196:G:A	50	100	1	0.2674
3:57559257:T:G	50	100	1	0.01725
3:57560129:T:C	50	100	0.99	0.03522
3:57560266:A:C	50	100	1	0.3833
3:57560338:T:G	50	100	1	0.02088
3:57560471:G:A	50	100	1	0.376
3:57560482:T:C	50	100	1	0.01725
3:57561520:T:C	50	100	0.83	0.02324
3:57561660:C:T	50	100	1	0.01307
3:57562409:C:T	50	100	0.98	0.03359
3:57562598:G:A	50	100	1	0.02705
3:57563482:C:T	50	100	1	0.02088
3:57563501:A:T	50	100	1	0.1694
3:57564164:A:G	50	100	1	0.3833
3:57564730:A:G	50	100	1	0.1747
3:57564819:G:A	50	100	1	0.1698
3:57564888:C:G	50	100	1	0.2727
3:57565112:G:C	49	100	1	0.3831
3:57565181:G:T	50	100	0.99	0.09641
3:57565376:G:A	50	100	0.99	0.0354
3:57565818:A:T	50	100	1	0.1698
3:57566474:T:C	50	100	1	0.02977
3:57566925:C:A	50	98	0.85	0.03413
3:57567189:G:T	50	100	0.96	0.01471
3:57567285:C:T	50	100	1	0.02088
3:57568313:A:G	50	100	1	0.1699
3:57568324:G:A	50	100	1	0.3758
3:57569509:T:C	50	100	1	0.3758
3:57570066:T:C	50	100	1	0.279
3:57570240:G:T	44	95.5	0.98	0.3845
3:57570276:A:G	50	100	0.94	0.01507
3:57571102:T:C	50	100	1	0.1699
3:57571397:A:G	50	100	1	0.2709
3:57571407:T:A	50	100	1	0.2723
3:57571433:A:G	50	100	1	0.2723
3:57572107:A:G	50	100	1	0.02088
3:57572515:G:C	49	100	1	0.1093
3:57572654:C:T	50	100	1	0.02977
3:57573063:G:A	50	100	0.95	0.01543
3:57573277:C:T	50	100	1	0.2723
3:57573396:G:A	50	100	1	0.01743
3:57573625:G:C	50	100	1	0.3971
3:57573642:G:A	50	100	1	0.1741
3:57573690:C:T	50	100	0.99	0.1008
3:57573708:A:G	50	100	1	0.01307
3:57573943:G:T	50	94	0.99	0.3386
3:57574541:C:A	49	100	1	0.02088
3:57574900:G:A	50	100	1	0.02033
3:57574911:C:T	50	98	0.84	0.0354
3:57575153:C:T	50	100	1	0.01834
3:57575871:A:G	50	100	1	0.2723
3:57576355:G:A	50	100	1	0.0236
3:57576753:A:C	50	100	1	0.3972
3:57576967:T:C	50	100	1	0.1699
3:57577932:T:G	50	100	1	0.05065
3:57578384:A:C	50	100	1	0.02088
3:57578777:C:T	50	100	1	0.2721
3:57579012:C:T	50	100	0.99	0.03395
3:57579021:T:G	50	100	1	0.2721
3:57579062:C:T	50	100	1	0.02106
3:57579132:A:G	50	100	1	0.02088
3:57579377:T:A	50	100	1	0.02106
3:57580044:A:G	50	100	1	0.1741
3:57580128:G:A	50	100	1	0.2721
3:57580284:G:C	50	100	1	0.02033
3:57580791:A:T	50	100	1	0.1093
3:57581092:A:G	50	100	1	0.3762
3:57581490:C:G	50	100	0.99	0.2721
3:57581521:C:A	50	100	1	0.3972
3:57581536:C:T	50	100	1	0.1093
3:57581997:A:G	50	100	1	0.2721
3:57582164:T:A	50	100	1	0.3762
3:57582717:A:C	50	96	0.97	0.4261
3:57582719:T:C	50	100	1	0.1699
3:57582856:C:T	50	100	1	0.1701
3:57584215:G:C	50	100	0.95	0.04575
3:57584558:A:T	50	100	1	0.02088
3:57584963:G:A	50	100	1	0.01743
3:57585021:G:A	50	100	0.99	0.11
3:57585237:T:G	50	100	1	0.1701
3:57585626:C:T	50	100	1	0.3762
3:57585764:G:A	50	100	1	0.3762
3:57586600:C:A	50	100	1	0.2721
3:57586955:G:A	50	100	0.99	0.2709
3:57586957:A:G	50	100	1	0.272
3:57587212:T:G	49	100	1	0.2716
3:57588119:A:G	50	100	0.98	0.1741
3:57588297:A:G	50	100	1	0.1699
3:57588358:A:G	50	100	1	0.01779
3:57588635:C:T	50	100	0.99	0.03159
3:57589138:A:G	50	100	1	0.376
3:57589196:A:T	50	100	1	0.02106
3:57589197:G:C	50	100	1	0.02088
3:57589299:C:G	50	100	1	0.2721
3:57589477:T:G	50	100	1	0.2723
3:57589554:C:T	50	100	1	0.1705
3:57589713:G:A	50	100	1	0.1699
3:57589815:G:A	50	100	1	0.03849
3:57590071:C:A	50	100	1	0.01779
3:57590400:C:A	50	100	1	0.1098
3:57590411:G:A	50	100	1	0.376
3:57590624:A:G	50	98	0.87	0.01325
3:57590684:A:G	50	100	1	0.1699
3:57590906:T:C	50	100	1	0.02033
3:57591276:G:T	50	100	1	0.01761
3:57591431:C:T	50	100	1	0.02033
3:57591701:G:A	50	100	1	0.01761
3:57591888:A:G	50	100	0.99	0.1091
3:57592549:T:G	50	100	1	0.2721
3:57592646:C:T	50	100	1	0.1756
3:57593074:G:A	50	100	1	0.2721
3:57593117:T:C	50	100	0.99	0.1825
3:57594135:A:C	50	100	1	0.2721
3:57594600:T:C	50	100	1	0.01761
3:57595123:T:C	50	100	1	0.169
3:57595836:A:T	50	100	1	0.1098
3:57596361:A:G	50	100	1	0.1826
3:57596591:C:G	50	100	1	0.01761
3:57596651:A:G	50	100	1	0.2711
3:57596825:G:A	50	100	0.99	0.1019
3:57596857:G:A	50	100	1	0.01507
3:57596903:G:A	50	100	1	0.08787
3:57597509:C:T	50	100	1	0.02669
3:57597538:A:T	50	100	0.99	0.2727
3:57597784:C:T	50	100	1	0.3767
3:57597790:A:G	50	100	1	0.1692
3:57597796:A:G	50	100	0.99	0.0276
3:57598389:A:C	50	100	1	0.04303
3:57598509:T:C	50	100	0.93	0.01707
3:57599444:A:G	50	100	0.99	0.03486
3:57599660:A:G	50	100	1	0.01797
3:57599679:G:A	50	100	1	0.1692
3:57599718:T:G	50	100	1	0.01761
3:57599829:T:C	50	100	1	0.376
3:57600224:T:C	50	100	0.99	0.1741
3:57600365:T:G	50	100	0.99	0.1019
3:57600642:A:C	50	100	1	0.01616
3:57600697:C:T	50	100	1	0.1692
3:57600808:G:C	49	100	0.96	0.01489
3:57601006:A:C	50	100	1	0.376
3:57601098:G:T	50	100	1	0.3308
3:57601232:C:T	50	100	1	0.1692
3:57601348:G:A	50	100	0.95	0.01707
3:57601431:A:G	50	100	1	0.1097
3:57601465:C:T	50	100	1	0.02687
3:57601943:T:A	50	100	1	0.02088
3:57602030:C:T	50	100	1	0.02669
3:57602635:A:G	50	100	1	0.1311
3:57602695:C:T	50	100	0.99	0.1019
3:57602715:C:T	50	100	1	0.3758
3:57602719:C:T	50	100	1	0.02088
3:57602818:G:A	50	100	1	0.1692
3:57602854:A:C	50	100	1	0.1816
3:57602862:C:T	50	100	0.99	0.05029
3:57602997:T:C	50	100	0.99	0.0276
3:57603009:A:C	50	100	0.89	0.01416
3:57603177:A:G	50	100	1	0.1097
3:57603741:G:T	50	100	1	0.3758
3:57604487:C:G	50	100	0.99	0.08297
3:57604779:A:G	50	100	0.94	0.04593
3:57605173:C:T	50	100	1	0.01743
3:57605526:T:C	50	100	1	0.1692
3:57605640:C:T	50	100	1	0.3758
3:57605655:T:C	50	100	1	0.1692
3:57606123:C:T	50	100	0.99	0.03613
3:57606205:C:T	50	100	1	0.02033
3:57606556:A:G	50	100	1	0.08824
3:57607469:C:T	50	100	0.93	0.01416
3:57607495:A:C	50	100	1	0.1816
3:57608042:G:T	50	100	1	0.08805
3:57608292:T:C	50	100	0.99	0.01816
3:57608532:C:G	49	98	1	0.2727
3:57608792:G:A	50	100	1	0.01307
3:57608793:C:G	50	100	1	0.1097
3:57608816:T:G	50	100	1	0.3758
3:57609066:G:T	50	100	1	0.1816
3:57609299:G:A	50	100	1	0.1097
3:57609692:C:T	50	100	1	0.2729
3:57609851:A:G	50	100	1	0.3758
3:57609926:A:T	50	98	0.86	0.01307
3:57610330:G:A	50	100	1	0.02088
3:57610378:T:C	50	100	0.99	0.3716
3:57610722:G:A	50	100	1	0.2727
3:57610953:G:A	50	100	1	0.1102
3:57610983:C:T	50	100	1	0.02088
3:57611168:C:G	50	100	1	0.01743
3:57611181:C:T	50	100	0.98	0.01779
3:57612199:T:C	50	100	1	0.01307
3:57612474:G:T	50	100	0.96	0.01489
3:57612684:T:G	50	100	0.99	0.08297
3:57613126:G:A	50	100	0.84	0.02397
3:57613135:C:T	50	100	1	0.01307
3:57613220:A:G	50	100	1	0.01743
3:57613362:C:T	50	100	1	0.1692
3:57613553:A:T	50	100	1	0.02088
3:57613930:T:C	50	100	0.94	0.04575
3:57613977:T:C	50	100	0.94	0.04575
3:57614245:A:G	50	100	1	0.376
3:57614525:T:G	49	100	1	0.01761
3:57614532:T:G	48	95.8	0.97	0.352
3:57614534:T:G	49	100	1	0.01416
3:57614544:G:T	48	91.7	0.99	0.2422
3:57614551:T:G	50	96	0.94	0.04521
3:57614552:T:G	47	100	0.95	0.07081
3:57614976:A:G	50	100	1	0.2725
3:57614981:G:A	50	100	1	0.1102
3:57615620:A:G	50	100	1	0.376
3:57615855:G:A	50	100	1	0.1694
3:57615995:A:T	50	100	1	0.1692
3:57616417:G:A	50	100	1	0.3758
3:57616853:A:G	50	100	1	0.2729
3:57617256:T:C	50	100	1	0.01761
3:57617266:G:A	50	100	1	0.1095
3:57617299:C:G	50	100	1	0.1743
3:57617592:G:A	50	100	1	0.1102
3:57618058:A:C	50	100	1	0.1745
3:57618069:G:A	50	100	1	0.02251
3:57618600:C:T	49	95.9	1	0.2936
3:57618629:A:G	49	100	1	0.1692
3:57618811:T:C	50	100	1	0.03123
3:57619096:T:C	50	100	1	0.1097
3:57619548:T:A	50	100	1	0.02088
3:57619570:C:T	50	100	1	0.2638
3:57619777:G:A	50	100	1	0.1692
3:57619818:C:T	50	100	0.95	0.02923
3:57620580:G:A	50	100	1	0.02088
3:57620715:T:A	50	100	0.99	0.1955
3:57621112:T:C	50	100	1	0.376
3:57621978:G:A	50	100	1	0.1692
3:57622068:C:T	50	100	1	0.3578
3:57622369:A:G	50	98	0.9	0.01307
3:57623220:G:T	50	100	0.99	0.02778
3:57624220:G:A	50	100	1	0.03613
3:57624242:C:T	49	100	1	0.02088
3:57624469:T:G	50	100	1	0.3758
3:57624593:G:A	50	100	1	0.01616
3:57624677:C:T	50	100	1	0.02088
3:57624758:C:T	50	100	1	0.3758
3:57624912:T:G	50	100	1	0.01761
3:57624947:G:A	49	100	1	0.03613
3:57625104:T:C	50	100	1	0.01834
3:57625510:A:G	50	100	1	0.3577
3:57625838:T:C	50	100	1	0.02033
3:57625839:T:C	50	100	0.99	0.04012
3:57626573:G:A	50	100	1	0.3762
3:57626875:G:A	50	100	0.99	0.0276
3:57626896:T:C	50	100	1	0.4188
3:57627727:G:C	50	100	1	0.1097
3:57628856:T:C	50	100	1	0.01834
3:57629108:A:G	50	100	1	0.01761
3:57629426:T:C	50	100	0.97	0.01761
3:57630920:C:A	50	100	1	0.01834
3:57631228:G:A	50	100	1	0.02088
3:57631308:C:T	50	100	1	0.01779
3:57631316:T:C	50	100	1	0.1692
3:57631823:T:C	48	100	1	0.1098
3:57632044:G:A	48	97.9	1	0.01761
3:57632276:A:G	50	100	1	0.2727
3:57633655:G:A	50	100	1	0.1089
3:57633741:T:C	50	100	0.98	0.02832
3:57634051:A:T	50	100	1	0.1692
3:57634311:T:C	50	100	1	0.02088
3:57635359:A:C	50	100	1	0.01743
3:57636362:T:C	50	100	1	0.376
3:57636457:G:A	50	100	0.99	0.1019
3:57636652:G:T	50	100	1	0.02088
3:57636890:T:C	50	100	1	0.02088
3:57637814:T:A	50	86	0.9	0.1166
3:57637828:T:C	50	96	1	0.2734
3:57638401:C:T	50	100	1	0.2745
3:57638615:G:A	50	100	1	0.3745
3:57638677:A:C	50	100	1	0.1694
3:57638723:A:G	50	100	1	0.03849
3:57638940:A:C	50	98	0.92	0.04031
3:57640082:A:C	50	100	1	0.01307
3:57640247:T:C	50	100	1	0.1845
3:57640290:A:C	50	98	1	0.08805
3:57641188:T:C	50	100	0.99	0.03813
3:57641470:T:A	50	100	1	0.08805
3:57641773:T:C	50	100	1	0.1743
3:57641853:A:C	50	100	1	0.1743
3:57642013:G:A	50	100	1	0.376
3:57642041:G:A	50	100	0.99	0.1253
3:57642073:C:T	50	100	0.99	0.03813
3:57642407:T:C	50	100	1	0.01761
3:57642442:G:C	50	100	1	0.02505
3:57642606:A:T	50	100	1	0.4297
3:57642607:G:A	50	100	1	0.4297
3:57642663:C:T	50	100	1	0.1747
3:57642879:G:A	50	100	1	0.1104
3:57643985:C:T	50	100	1	0.1102
3:57644066:C:T	50	100	1	0.02106
3:57644164:A:C	50	100	1	0.03613
3:57644291:C:T	50	100	1	0.274
3:57644554:C:T	50	100	1	0.02088
3:57644897:C:T	50	100	1	0.1781
3:57645210:C:T	50	100	1	0.3549
3:57645289:T:C	50	100	1	0.1846
3:57647866:G:A	50	100	1	0.1102
3:57648218:A:T	50	100	1	0.01307
3:57648408:A:G	50	100	1	0.1732
3:57648528:T:C	50	100	1	0.02088
3:57648621:G:A	50	100	1	0.1692
3:57649440:G:A	50	100	1	0.08805
3:57649597:G:A	50	100	1	0.01761
3:57649639:A:T	50	100	0.73	0.02505
3:57649641:A:T	50	92	0.87	0.1206
3:57649926:C:T	50	100	0.98	0.03867
3:57651345:G:A	50	100	1	0.01761
3:57651352:T:C	50	100	1	0.1923
3:57651567:T:C	50	100	1	0.1692
3:57651730:A:G	50	100	0.97	0.02505
3:57652628:C:T	50	100	1	0.01307
3:57652657:T:C	50	100	1	0.1921
3:57652895:T:C	50	100	0.99	0.02723
3:57653122:G:C	50	100	1	0.01307
3:57653559:C:T	50	100	1	0.3736
3:57653815:G:A	49	100	0.99	0.0276
3:57654222:C:T	50	100	0.88	0.01888
3:57654274:T:A	50	100	1	0.3413
3:57654757:C:A	50	100	1	0.01761
3:57655183:C:T	50	100	1	0.01761
3:57655279:C:T	50	100	1	0.1102
3:57655506:T:C	50	100	1	0.183
3:57655651:T:C	50	100	1	0.376
3:57655942:A:G	50	100	1	0.01761
3:57657635:C:T	50	100	1	0.02088
3:57658946:C:G	50	100	1	0.01761
3:57659098:C:T	50	100	1	0.01616
3:57659647:G:A	50	100	1	0.3733
3:57660154:G:A	50	100	1	0.1109
3:57660585:G:A	50	100	1	0.0236
3:57660602:T:G	50	100	1	0.2963
3:57661395:T:G	50	100	1	0.02106
3:57661636:C:T	50	100	0.96	0.04575
3:57661644:G:A	50	100	1	0.1104
3:57662334:G:A	50	100	1	0.1102
3:57662426:C:G	50	100	0.99	0.03504
3:57662730:C:G	50	100	1	0.0216
3:57663129:C:T	50	100	0.99	0.02723
3:57663413:G:A	50	98	1	0.3762
3:57663485:A:T	48	91.7	0.78	0.03105
3:57663487:A:T	48	85.4	0.87	0.2308
3:57663489:T:A	49	83.7	0.95	0.3589
3:57663491:T:A	43	97.7	0.99	0.01452
3:57664397:C:G	50	100	0.94	0.05138
3:57665118:C:T	50	100	1	0.3584
3:57665152:G:A	50	100	1	0.2711
3:57665556:T:A	50	100	1	0.3764
3:57666876:C:T	50	100	1	0.02124
3:57666934:G:A	50	100	1	0.3762
3:57667333:T:A	50	100	1	0.1095
3:57667468:T:C	50	100	1	0.02088
3:57667761:G:A	50	100	1	0.2825
3:57667837:A:G	50	100	0.99	0.2729
3:57668142:A:G	50	100	1	0.1687
3:57668284:A:C	50	100	1	0.376
3:57668909:G:A	50	100	1	0.376
3:57669014:G:A	50	100	1	0.1794
3:57669282:C:T	50	100	1	0.2714
3:57669491:G:A	50	100	1	0.02088
3:57669670:G:C	49	100	1	0.1097
3:57669782:A:G	50	100	1	0.1743
3:57669811:C:T	48	100	1	0.3584
3:57670483:A:G	50	100	0.95	0.02723
3:57671351:C:T	50	100	1	0.01307
3:57671484:C:T	50	100	0.99	0.1102
3:57671526:T:A	50	100	1	0.02088
3:57671764:T:C	50	100	1	0.1845
3:57672126:A:C	50	100	1	0.02106
3:57672480:A:T	50	100	0.93	0.02215
3:57672495:A:T	50	100	1	0.02088
3:57672608:C:G	50	100	1	0.01834
3:57672777:C:T	50	100	0.96	0.04593
3:57672886:T:C	50	100	0.98	0.03268
3:57672904:T:G	50	100	1	0.01307
3:57673044:A:T	50	100	1	0.01797
3:57673099:A:C	50	100	1	0.02088
3:57673433:A:G	50	100	0.99	0.2716
3:57674161:T:C	50	100	1	0.01307
3:57675014:A:G	50	100	1	0.2193
3:57675466:A:G	50	100	1	0.01816
3:57675936:G:A	50	100	0.99	0.1017
3:57676760:T:C	50	100	1	0.01816
3:57676930:T:A	50	100	1	0.1714
3:57677221:C:T	50	100	0.99	0.1019
3:57677322:T:G	50	100	1	0.01761
3:57677565:A:C	50	100	1	0.3773
3:57677577:A:C	50	100	1	0.1906
3:57678250:G:C	50	100	1	0.1678
3:57678762:C:G	50	100	1	0.2732
3:57679347:G:T	50	100	0.99	0.0354
3:57679366:G:A	50	100	0.95	0.0276
3:57679955:G:C	50	100	0.88	0.01162
3:57680080:C:T	50	100	1	0.06736
3:57680232:G:C	50	100	1	0.1906
3:57680844:T:C	50	100	1	0.02088
3:57681248:G:A	50	100	0.98	0.03558
3:57681460:C:A	50	100	1	0.1984
3:57681800:T:C	50	100	0.99	0.1097
3:57682059:C:G	50	100	1	0.03232
3:57682474:G:A	50	100	1	0.3773
3:57682670:T:C	50	100	0.99	0.1992
3:57683018:G:A	50	100	1	0.01743
3:57683413:C:T	50	100	1	0.1745
3:57684509:C:T	50	100	1	0.1745
3:57684648:T:G	50	100	1	0.3404
3:57684844:C:G	50	100	0.98	0.08805
3:57685062:C:T	50	100	0.96	0.08805
3:57685217:C:T	50	100	1	0.02088
3:57685289:A:T	50	100	1	0.1786
3:57685298:T:A	50	100	1	0.01743
3:57685739:A:T	50	96	0.99	0.315
3:57685740:A:T	50	98	0.95	0.07734
3:57686093:G:C	49	100	1	0.01761
3:57686099:A:T	50	100	1	0.02088
3:57686626:G:C	50	100	1	0.3771
3:57686733:T:C	50	100	0.97	0.02651
3:57687151:A:G	50	100	1	0.02088
3:57687178:G:T	50	100	0.79	0.0118
3:57687547:A:G	50	100	0.99	0.08388
3:57687744:A:G	50	100	1	0.01761
3:57687769:C:T	50	100	0.98	0.1028
3:57688014:G:T	50	98	0.96	0.04575
3:57688062:C:T	50	100	1	0.01761
3:57688184:T:C	50	100	0.99	0.1821
3:57688241:G:A	50	100	0.97	0.02542
3:57688456:C:A	49	100	1	0.1679
3:57688500:A:T	50	100	0.97	0.02524
3:57688574:C:T	50	98	0.89	0.03522
3:57689185:C:T	50	100	0.96	0.04575
3:57689244:T:C	50	100	1	0.02106
3:57690603:G:C	50	100	0.97	0.02705
3:57690701:A:C	50	100	0.99	0.02651
3:57691502:G:A	50	100	1	0.01307
3:57691701:C:A	50	100	1	0.3413
3:57691850:T:C	50	100	0.99	0.03976
3:57692251:C:A	41	95.1	0.79	0.01162
3:57692264:C:A	48	100	1	0.3755
3:57692494:T:A	50	100	1	0.01779
3:57692733:G:A	50	100	1	0.02088
3:57692911:T:C	50	100	1	0.08696
3:57693324:A:T	50	100	1	0.3753
3:57693493:G:A	50	100	1	0.2734
3:57693670:G:A	50	100	1	0.02088
3:57693715:G:C	50	100	1	0.1111
3:57693831:T:A	50	100	0.99	0.1111
3:57693932:A:C	50	100	1	0.1117
3:57694125:G:T	50	100	1	0.02887
3:57694141:G:T	50	100	1	0.2729
3:57694246:A:G	50	100	0.89	0.02796
3:57694381:T:C	50	100	1	0.191
3:57694447:G:T	50	100	1	0.1768
3:57694551:C:T	50	100	1	0.1325
3:57694826:G:A	50	100	1	0.1325
3:57695039:C:T	50	100	0.99	0.1019
3:57695110:T:C	50	100	1	0.3753
3:57695357:A:G	21	100	0.98	0.2723
3:57695402:T:C	36	100	0.99	0.1325
3:57695505:A:G	49	100	0.99	0.1019
3:57695620:C:A	50	100	1	0.01852
3:57696278:G:A	50	100	1	0.1111
3:57696486:G:A	50	100	1	0.1783
3:57698111:G:A	50	100	1	0.1325
3:57698685:G:A	50	100	1	0.0187
3:57698777:A:G	50	100	1	0.1761
3:57699014:A:C	50	98	0.98	0.1362
3:57699019:A:C	50	100	1	0.1694
3:57699445:G:A	50	100	1	0.3753
3:57700095:G:A	50	98	0.81	0.01725
3:57700096:C:A	50	98	0.85	0.01707
3:57700145:T:C	50	100	1	0.1327
3:57700776:G:A	50	100	1	0.02088
3:57701009:G:A	50	100	1	0.376
3:57701386:A:G	50	100	1	0.1327
3:57701805:T:G	50	100	1	0.1514
3:57701989:A:G	50	100	0.94	0.02542
3:57702446:G:A	50	100	1	0.3749
3:57702630:G:A	50	100	1	0.1908
3:57702643:C:T	50	100	1	0.1678
3:57702730:G:C	50	100	1	0.01416
3:57702970:T:A	49	100	0.82	0.02887
3:57702988:T:A	50	100	0.76	0.01434
3:57703189:A:C	50	100	0.94	0.01416
3:57703214:A:G	50	100	0.99	0.1805
3:57703588:G:A	50	100	1	0.1118
3:57703654:G:C	50	100	1	0.01852
3:57704113:T:G	50	100	0.99	0.01797
3:57704386:A:T	50	100	1	0.1324
3:57704408:G:A	50	100	0.99	0.0207
3:57704615:T:G	50	100	1	0.2723
3:57704746:T:G	50	100	1	0.2473
3:57705019:C:T	50	100	1	0.1327
3:57705286:A:G	50	100	1	0.1318
3:57705420:A:C	50	100	1	0.01434
3:57706072:G:A	50	100	1	0.1107
3:57706233:T:G	50	98	1	0.1111
3:57706821:A:G	50	100	1	0.02088
3:57706881:G:T	50	100	1	0.02088
3:57707089:C:T	50	100	1	0.01834
3:57707190:G:A	50	100	1	0.1111
3:57707292:G:A	50	100	1	0.1104
3:57707318:T:G	50	100	0.99	0.03595
3:57707354:G:A	50	100	1	0.01325
3:57707534:T:G	50	100	1	0.02088
3:57707575:A:C	50	100	1	0.01325
3:57707667:A:G	50	100	1	0.1104
3:57707813:G:A	50	100	1	0.02088
3:57707862:T:C	50	100	0.99	0.09822
3:57708351:G:A	50	100	1	0.1816
3:57708880:C:T	50	100	1	0.1678
3:57708896:G:A	50	100	1	0.3735
3:57709255:T:C	50	100	1	0.1681
3:57709286:A:C	50	98	1	0.1796
3:57709474:T:C	50	100	1	0.126
3:57709531:C:T	50	100	0.99	0.02106
3:57709742:A:T	50	100	1	0.126
3:57709805:C:A	50	100	1	0.126
3:57710424:A:G	50	100	1	0.02088
3:57710686:T:C	50	100	1	0.02088
3:57711152:G:T	50	100	1	0.161
3:57711308:G:A	50	100	1	0.126
3:57712126:C:G	50	100	1	0.04303
3:57712279:T:C	50	100	1	0.01307
3:57712516:C:T	50	100	1	0.3001
3:57713123:G:C	50	100	1	0.1756
3:57713167:C:T	50	100	1	0.181
3:57713759:T:C	50	100	1	0.3039
3:57713815:G:C	50	100	0.9	0.01198
3:57713911:A:T	50	100	1	0.3041
3:57714817:A:T	50	100	0.95	0.03613
3:57715279:C:T	50	100	1	0.3041
3:57716275:T:C	50	100	0.96	0.01725
3:57716590:G:A	50	100	0.99	0.03577
3:57716746:C:G	50	100	1	0.3502
3:57717220:G:A	50	100	1	0.4777
3:57717270:G:A	50	100	1	0.01344
3:57717310:G:A	50	100	1	0.1679
3:57717596:C:G	50	100	1	0.01834
3:57717983:A:G	50	100	1	0.1774
3:57718132:A:G	50	100	1	0.177
3:57718746:G:A	50	100	1	0.1569
3:57718986:A:T	50	100	1	0.1679
3:57718987:A:T	50	100	1	0.1679
3:57719026:G:A	50	100	1	0.01834
3:57719404:C:G	50	100	1	0.3074
3:57719597:C:T	50	98	1	0.01362
3:57719610:G:C	50	100	1	0.01325
3:57720192:A:G	50	100	1	0.02088
3:57720284:C:G	50	100	0.99	0.1875
3:57720450:A:G	49	100	1	0.1875
3:57720739:C:A	50	100	1	0.01344
3:57720776:T:C	50	100	1	0.4693
3:57720817:T:C	50	100	1	0.4693
3:57720857:A:G	50	100	1	0.1874
3:57721252:C:T	50	100	0.99	0.1583
3:57721253:G:A	50	98	0.95	0.04212
3:57721805:G:A	50	100	1	0.1679
3:57722295:T:C	50	100	0.99	0.3072
3:57722808:G:A	50	100	1	0.1872
3:57722913:C:T	50	100	1	0.02088
3:57723267:G:A	50	100	0.98	0.1307
3:57723448:C:T	50	100	1	0.01325
3:57723454:T:C	50	100	1	0.1872
3:57723537:C:T	50	100	1	0.02088
3:57723570:T:A	50	100	1	0.01325
3:57723954:C:T	50	100	0.99	0.1046
3:57724050:T:C	50	100	0.98	0.3451
3:57724795:C:G	50	100	0.99	0.1304
3:57724960:C:T	50	100	0.99	0.36870000000000003
3:57724999:T:A	50	100	1	0.01362
3:57725090:T:C	49	100	0.99	0.3758
3:57725472:T:C	50	100	0.95	0.02869
3:57727131:T:C	50	100	1	0.1019
3:57727295:C:T	50	100	1	0.1019
3:57727633:A:C	50	100	0.99	0.4735
3:57727737:C:T	50	100	0.99	0.3711
3:57728718:G:A	50	98	0.85	0.03413
3:57729267:G:A	50	100	0.99	0.1452
3:57729329:G:A	50	100	0.99	0.1452
3:57729816:C:T	50	100	0.97	0.01961
3:57729844:G:A	50	100	1	0.03613
3:57729965:G:A	50	100	0.99	0.1676
3:57730070:G:A	50	100	1	0.01943
3:57730176:A:C	50	100	1	0.102
3:57730911:T:C	50	100	1	0.01489
3:57731715:A:G	50	100	0.91	0.02669
3:57732169:T:C	50	100	1	0.01471
3:57732651:G:A	50	100	1	0.0167
3:57733714:T:C	50	98	0.99	0.472
3:57735155:C:T	50	100	0.98	0.1158
3:57735174:G:C	50	100	1	0.3255
3:57735420:G:T	50	100	1	0.1476
3:57735808:G:A	50	100	1	0.1768
3:57736053:A:C	50	100	1	0.1033
3:57736886:C:G	50	100	0.99	0.4936
3:57737324:T:C	50	100	0.9	0.0492
3:57737416:T:C	50	100	0.99	0.4936
3:57738101:T:G	50	100	1	0.3255
3:57738150:C:G	50	100	0.99	0.4938
3:57738258:G:A	50	100	1	0.1024
3:57738650:G:C	50	98	0.91	0.03504
3:57738875:A:G	50	100	0.99	0.3239
3:57739198:A:G	50	100	1	0.1678
3:57739474:T:C	50	100	1	0.05192
3:57741736:G:C	50	100	1	0.1383
3:57743802:T:C	50	100	0.99	0.4916
3:57744372:G:A	49	100	1	0.126
3:57745256:C:T	50	100	1	0.03177
3:57745408:C:G	50	100	1	0.1663
3:57745998:C:T	50	100	1	0.1033
3:57746901:A:G	50	100	1	0.1033
3:57746996:T:C	46	93.5	0.98	0.4922
3:57747036:G:T	49	95.9	1	0.1169
3:57747665:G:A	45	95.6	0.97	0.1233
3:57748084:G:T	30	80	0.96	0.2961
3:57748281:G:A	50	100	0.98	0.03885
3:57748532:T:G	48	97.9	0.87	0.02451
3:57748959:T:A	50	100	1	0.1244
3:57749646:A:G	50	100	0.93	0.02941
3:57750217:T:C	50	100	1	0.01271
3:57750391:C:T	50	98	1	0.1037
3:57750445:C:A	49	98	1	0.1231
3:57751149:T:C	50	98	0.9	0.01325
3:57753640:T:A	50	96	0.95	0.1636
3:57753893:G:A	50	100	1	0.01816
3:57755232:C:T	50	98	1	0.1037
3:57755255:C:T	50	98	1	0.1037
3:57755439:G:A	50	98	1	0.1053
3:57755619:A:G	50	96	1	0.3253
3:57755635:G:A	50	100	1	0.02215
3:57755636:A:G	50	100	1	0.02215
3:57756518:G:T	50	100	0.94	0.01779
3:57756610:G:C	49	98	1	0.03686
3:57756998:G:T	50	96	1	0.2852
3:57757519:G:A	50	100	1	0.1476
3:57757610:C:G	50	100	1	0.1665
3:57759311:C:T	50	100	1	0.284
3:57759905:G:A	50	96	1	0.3168
3:57760747:G:C	50	98	1	0.3261
3:57760788:C:T	50	100	1	0.3569
3:57761072:A:G	50	98	1	0.1206
3:57761446:C:T	50	100	1	0.01888
3:57761527:T:C	50	100	1	0.05719
3:57761662:C:A	50	98	1	0.494
3:57761910:G:A	49	100	1	0.1098
3:57762976:G:A	50	100	1	0.104
3:57763047:T:C	50	100	1	0.1162
3:57763069:A:G	50	100	1	0.1162
3:57763834:A:G	50	100	1	0.3181
3:57764473:A:G	50	100	0.99	0.494
3:57764868:G:A	50	100	0.98	0.09713
3:57765305:A:G	50	100	1	0.3246
3:57766131:T:C	50	96	1	0.3646
3:57767692:G:C	50	100	1	0.3246
3:57767780:G:A	50	98	1	0.1875
3:57767858:C:G	50	100	1	0.01634
3:57768187:G:A	50	100	1	0.01253
3:57769511:C:T	50	100	1	0.02596
3:57771855:G:C	50	100	1	0.01852
3:57772928:T:C	50	100	1	0.3241
3:57774698:C:T	50	100	1	0.0325
3:57774876:C:T	50	100	1	0.02033
3:57775192:T:C	50	100	1	0.1672
3:57775943:G:A	50	100	1	0.1389
3:57777286:T:A	50	100	1	0.1496
3:57777915:G:A	50	100	1	0.3244
3:57778028:A:G	50	100	0.93	0.01325
3:57778470:A:G	50	100	1	0.1449
3:57778482:C:A	50	100	1	0.02015
3:57778574:T:C	50	100	0.94	0.04557
3:57778988:G:A	49	100	1	0.1394
3:57779494:G:C	50	100	1	0.1654
3:57779526:C:A	49	98	0.91	0.02542
3:57779917:T:C	50	100	1	0.3264
3:57780135:T:C	50	100	1	0.4495
3:57780272:G:A	50	100	1	0.04793
3:57781467:C:T	50	100	1	0.185
3:57781794:G:A	50	100	1	0.01852
3:57781894:A:G	50	100	0.99	0.1863
3:57783110:C:T	50	100	1	0.03341
3:57783680:G:T	50	98	1	0.01507
3:57783988:C:T	50	100	1	0.02015
3:57785033:A:G	50	100	1	0.1661
3:57785247:T:G	50	100	1	0.01271
3:57785518:C:T	50	100	1	0.0285
3:57785650:T:C	50	100	1	0.02015
3:57785995:A:G	50	100	0.99	0.3252
3:57786129:C:T	50	100	1	0.02015
3:57786596:A:G	47	100	1	0.02015
3:57786597:T:C	49	100	1	0.02015
3:57786916:T:A	50	100	1	0.02052
3:57787082:C:G	50	100	1	0.01888
3:57787737:A:G	50	100	1	0.04375
3:57787767:A:T	50	98	0.95	0.04085
3:57788832:C:A	50	100	1	0.1164
3:57789101:T:C	50	100	1	0.02015
3:57789282:G:A	50	100	1	0.02015
3:57789451:A:T	50	100	0.98	0.02015
3:57789589:A:G	50	100	1	0.3618
3:57789612:A:G	50	100	1	0.2858
3:57789761:A:T	50	100	1	0.3869
3:57789998:A:G	50	100	1	0.323
3:57790670:G:T	50	100	1	0.3607
3:57792260:A:G	50	100	0.94	0.01307
3:57792536:T:C	50	100	0.94	0.03686
3:57792876:A:G	50	100	1	0.02015
3:57792907:C:G	50	98	1	0.3195
3:57793056:T:C	50	100	0.99	0.0394
3:57793831:G:T	50	100	1	0.01253
3:57793943:T:G	50	100	1	0.1596
3:57794109:T:C	50	100	1	0.36870000000000003
3:57794284:A:G	50	100	1	0.01888
3:57794347:T:A	50	100	1	0.02015
3:57794555:A:G	50	100	1	0.01888
3:57795017:G:A	50	100	1	0.01888
3:57795354:G:A	50	100	1	0.01235
3:57795674:T:C	50	100	1	0.3627
3:57797013:C:G	50	100	1	0.3627
3:57798092:A:G	50	100	1	0.01253
3:57798112:T:C	50	100	1	0.1663
3:57798184:G:T	50	100	0.96	0.01416
3:57799365:T:G	50	100	1	0.01961
3:57799387:T:A	50	100	1	0.1663
3:57799571:A:T	50	100	1	0.1017
3:57800670:G:T	50	100	1	0.03504
3:57800687:A:G	50	100	1	0.02233
3:57800930:A:G	50	100	1	0.1663
3:57801130:T:C	50	100	1	0.02015
3:57802242:G:A	50	100	1	0.02215
3:57802556:G:A	50	100	1	0.2832
3:57802982:T:A	50	100	1	0.02015
3:57804555:G:A	50	98	1	0.1151
3:57804869:G:A	50	100	0.95	0.05229
3:57805395:T:A	50	100	1	0.1151
3:57805841:C:A	50	100	0.99	0.01725
3:57806170:A:G	50	100	1	0.1658
3:57806416:G:A	50	100	1	0.01888
3:57806530:C:T	50	100	1	0.1663
3:57806604:A:G	50	100	1	0.02015
3:57807870:G:T	50	100	1	0.02088
3:57808053:G:T	50	100	1	0.1024
3:57808095:G:A	50	100	1	0.1151
3:57808726:A:G	50	98	1	0.1663
3:57809527:A:G	50	100	1	0.2858
3:57809571:C:T	50	100	1	0.1151
3:57809572:G:A	50	98	1	0.1663
3:57810450:G:A	50	98	1	0.1663
3:57811729:C:T	50	100	0.99	0.0236
3:57812697:G:A	50	98	1	0.1663
3:57812815:T:A	50	100	1	0.1162
3:57812936:T:C	50	100	1	0.02015
3:57813633:A:C	50	100	1	0.4317
3:57814959:T:C	50	100	1	0.1393
3:57815556:T:C	50	100	1	0.04829
3:57815987:T:G	50	100	1	0.368
3:57816335:G:A	50	100	0.98	0.1817
3:57816345:T:C	50	100	0.99	0.01507
3:57816444:G:A	50	98	1	0.1667
3:57818824:T:C	50	100	1	0.01253
3:57819545:A:C	50	100	1	0.1668
3:57819731:T:C	50	100	1	0.02015
3:57820559:C:T	50	98	1	0.1667
3:57821610:C:T	50	100	1	0.0394
3:57822618:C:G	50	100	0.92	0.01053
3:57822915:T:C	50	100	1	0.0305
3:57823099:A:G	50	100	1	0.01852
3:57823156:G:A	50	98	1	0.1663
3:57823189:T:G	50	100	1	0.1149
3:57823368:T:C	50	100	1	0.1385
3:57825841:G:A	50	100	1	0.0187
3:57826121:G:A	50	100	1	0.0305
3:57827118:A:G	50	100	1	0.01997
3:57827204:C:A	50	98	1	0.2959
3:57828535:A:G	50	100	1	0.01888
3:57829443:C:T	50	100	0.94	0.01743
3:57829643:C:G	50	100	1	0.3909
3:57829857:G:A	50	98	1	0.1663
3:57829875:T:G	50	98	1	0.3246
3:57829876:C:T	50	100	1	0.01979
3:57830215:C:T	50	100	1	0.01979
3:57830379:A:G	50	100	1	0.05737
3:57830425:C:T	50	98	1	0.1667
3:57830658:T:C	50	100	1	0.01979
3:57830689:T:C	50	100	1	0.0955
3:57830917:T:C	50	100	1	0.01126
3:57831768:A:G	50	100	1	0.1028
3:57832476:G:T	50	100	1	0.03214
3:57832773:G:T	50	100	0.83	0.01235
3:57832914:A:G	50	100	0.99	0.3598
3:57833391:A:G	50	100	1	0.1659
3:57836695:A:G	50	100	1	0.01979
3:57837005:T:C	50	100	0.96	0.01561
3:57837223:T:G	50	100	0.99	0.3671
3:57837896:G:A	50	100	1	0.0955
3:57838295:A:G	50	100	1	0.01943
3:57838612:A:C	50	100	1	0.01979
3:57839682:C:T	50	100	1	0.362
3:57840180:C:T	50	100	1	0.0187
3:57840245:T:G	50	100	1	0.09586
3:57840380:A:G	50	100	1	0.4829
3:57841127:G:A	50	98	1	0.2958
3:57841157:A:G	50	100	1	0.09586
3:57842277:G:T	50	100	0.99	0.1587
3:57842278:T:G	50	100	0.99	0.1589
3:57843075:T:A	50	98	1	0.2961
3:57843639:T:C	50	100	1	0.3873
3:57844222:G:A	50	100	0.98	0.01362
3:57844487:C:G	50	100	1	0.01979
3:57845484:A:G	50	98	1	0.3448
3:57845613:G:A	50	100	1	0.3671
3:57847096:C:T	50	100	1	0.01852
3:57847574:A:G	50	100	0.99	0.366
3:57848272:A:C	49	100	1	0.3676
3:57848604:C:T	49	98	1	0.1665
3:57849688:A:G	50	100	1	0.01997
3:57850018:T:A	50	100	1	0.05211
3:57850752:G:C	50	100	1	0.1665
3:57851221:T:C	50	100	1	0.1667
3:57851639:A:T	50	100	1	0.1668
3:57852748:A:G	50	100	1	0.1668
3:57853873:G:A	49	100	1	0.01253
3:57853973:A:T	23	95.7	1	0.01362
3:57854115:A:G	49	100	1	0.09677
3:57854269:A:G	50	100	1	0.01943
3:57854773:T:C	50	100	0.99	0.0207
3:57854913:C:T	50	100	1	0.01961
3:57855144:G:A	49	100	1	0.08315
3:57855726:C:A	47	93.6	0.99	0.3753
3:57855999:C:T	50	100	1	0.01979
3:57856131:G:A	50	100	0.99	0.148
3:57856234:A:G	50	100	0.91	0.01434
3:57857030:A:G	50	100	1	0.2858
3:57857226:C:G	50	98	0.99	0.3673
3:57857987:T:C	50	100	1	0.0187
3:57858364:A:G	50	100	0.99	0.106
3:57858854:A:G	50	100	0.99	0.1516
3:57859654:C:T	50	100	1	0.03504
3:57859786:C:T	50	100	1	0.0187
3:57859853:G:C	50	100	0.97	0.03232
3:57860850:C:A	50	98	1	0.2106
3:57861586:G:A	50	100	1	0.01997
3:57861796:T:C	50	100	1	0.167
3:57863569:A:G	50	100	1	0.3918
3:57863582:T:C	50	100	1	0.09604
3:57865328:A:G	50	98	0.9	0.0256
3:57866163:G:C	50	100	1	0.1708
3:57866278:G:A	48	100	0.99	0.0187
3:57867438:G:C	50	100	1	0.2838
3:57867965:C:T	50	100	0.97	0.01816
3:57868302:T:C	50	100	1	0.04866
3:57868429:T:A	50	98	0.98	0.01707
3:57870670:C:T	50	100	1	0.2961
3:57870697:C:T	50	100	0.99	0.08279
3:57871189:C:T	49	100	1	0.03232
3:57871712:A:G	50	100	0.81	0.0236
3:57872985:C:T	50	100	1	0.0187
3:57873096:A:T	50	100	1	0.3617
3:57873374:A:G	50	100	1	0.02015
3:57873401:T:G	50	100	1	0.4828
3:57873498:G:A	50	100	0.98	0.09568
3:57873891:C:T	50	98	0.99	0.1665
3:57873937:A:G	50	100	1	0.01888
3:57874206:C:A	50	100	1	0.01997
3:57874446:T:C	50	100	0.99	0.09586
3:57874625:C:T	50	100	0.98	0.08606
3:57875328:C:G	50	100	1	0.01997
3:57875575:C:T	50	100	0.99	0.03922
3:57875959:T:G	50	100	1	0.3439
3:57876604:T:A	50	100	1	0.3591
3:57877013:G:A	50	100	0.98	0.1447
3:57877905:A:G	50	100	1	0.01997
3:57878089:T:C	50	100	0.99	0.1434
3:57878922:G:A	50	100	0.99	0.1443
3:57879035:T:C	50	100	1	0.3914
3:57879463:A:G	50	100	1	0.3673
3:57879767:C:T	50	100	1	0.01071
3:57879956:A:T	50	100	1	0.01271
3:57879957:A:T	50	96	0.73	0.02487
3:57879969:T:A	50	100	1	0.4018
3:57880775:C:T	50	100	1	0.1656
3:57882102:T:C	50	100	1	0.04884
3:57883372:A:G	50	100	0.99	0.02215
3:57884236:T:C	50	100	1	0.3871
3:57884263:G:T	50	100	1	0.3662
3:57884844:A:G	50	100	1	0.3624
3:57885760:G:T	47	95.7	1	0.3611
3:57885928:C:T	50	100	1	0.3609
3:57886205:G:A	50	100	1	0.01235
3:57886288:G:A	50	100	1	0.2845
3:57886399:T:G	50	100	1	0.01997
3:57887495:A:G	49	100	0.93	0.01035
3:57887759:C:A	50	100	1	0.01235
3:57888125:G:A	50	100	1	0.03232
3:57889658:A:G	50	98	0.97	0.04067
3:57889860:A:C	50	100	1	0.01997
3:57890204:T:C	50	100	1	0.03141
3:57890976:G:A	50	100	1	0.09568
3:57891260:T:C	50	100	0.99	0.1594
3:57891551:A:G	50	100	1	0.02015
3:57892231:T:C	50	100	1	0.1668
3:57892905:C:T	50	100	1	0.01852
3:57892932:T:C	50	98	1	0.2985
3:57893884:T:G	50	100	1	0.3867
3:57894193:T:C	50	100	0.99	0.167
3:57894281:T:G	50	100	1	0.02015
3:57895159:A:G	50	100	0.94	0.03359
3:57896874:C:T	50	100	1	0.281
3:57897406:T:C	50	100	1	0.01888
3:57897539:G:A	50	96	1	0.2952
3:57898118:G:A	50	100	1	0.01888
3:57898255:T:C	50	100	0.95	0.03667
3:57898343:C:G	50	100	1	0.2847
3:57898959:T:C	50	100	1	0.3658
3:57899336:C:T	50	100	1	0.1668
3:57899359:A:G	49	100	0.99	0.1812
3:57899626:C:A	50	100	0.99	0.0138
3:57900199:T:A	50	100	1	0.3584
3:57900540:A:C	50	100	1	0.08297
3:57901745:A:C	50	100	0.97	0.03486
3:57901813:C:T	50	100	1	0.01888
3:57901957:C:T	50	100	1	0.02015
3:57902069:T:C	50	100	1	0.3909
3:57902180:G:C	50	100	1	0.4867
3:57902598:A:G	50	100	1	0.09568
3:57902641:T:G	50	100	1	0.3658
3:57902861:T:C	50	100	1	0.09713
3:57903385:G:C	50	100	1	0.01888
3:57904677:G:A	50	100	1	0.04847
3:57904699:C:T	49	100	1	0.3642
3:57905551:T:G	50	100	1	0.3664
3:57905657:A:G	50	100	1	0.01888
3:57906295:T:C	44	97.7	1	0.03014
3:57906304:T:C	46	97.8	1	0.08351
3:57906317:T:C	47	100	0.89	0.01616
3:57906379:G:A	50	100	1	0.02015
3:57906420:A:G	50	98	1	0.08333
3:57906515:A:G	50	100	1	0.02015
3:57906607:G:A	50	100	1	0.01924
3:57906680:T:A	49	98	0.97	0.1287
3:57906686:T:A	49	95.9	0.88	0.06336
3:57906903:A:G	50	100	1	0.03141
3:57907097:G:A	50	98	0.83	0.01543
3:57907323:A:G	50	100	1	0.3444
3:57907565:C:G	50	100	1	0.05737
3:57907780:A:G	50	100	0.99	0.3655
3:57908316:T:C	50	100	0.99	0.3893
3:57908496:T:C	50	100	0.99	0.3638
3:57909770:A:G	50	100	1	0.0325
3:57910327:G:A	50	100	1	0.08351
3:57911812:G:A	50	100	0.99	0.1681
3:57911855:G:A	49	100	0.98	0.1601
3:57912158:A:G	50	100	1	0.13
3:57912771:G:A	50	100	1	0.02832
3:57913639:C:T	50	100	0.98	0.1514
3:57914770:C:T	50	100	0.99	0.03141
3:57915753:T:C	50	100	1	0.02033
3:57915973:G:A	50	100	1	0.2952
3:57916705:G:A	50	100	1	0.01888
3:57916912:G:A	50	100	0.91	0.02088
3:57917418:G:A	50	100	1	0.02015
3:57917686:G:A	50	100	1	0.3444
3:57918322:G:A	50	100	1	0.01271
3:57918726:G:A	50	100	1	0.0325
3:57919567:A:G	50	100	1	0.02033
3:57919744:A:G	50	100	0.99	0.3858
3:57919980:C:A	50	100	0.99	0.3593
3:57920697:A:G	50	100	0.99	0.1665
3:57920808:A:G	50	100	1	0.2495
3:57921214:G:T	50	100	1	0.08333
3:57921281:A:T	50	100	1	0.2825
3:57921656:T:C	50	100	0.95	0.03431
3:57921820:C:T	50	98	0.99	0.04067
3:57922484:A:T	50	100	0.95	0.02397
3:57923367:A:G	50	100	1	0.02015
3:57923372:A:C	50	100	0.99	0.09749
3:57923531:T:G	50	100	0.99	0.09641
3:57923749:A:T	50	100	0.99	0.08333
3:57924454:C:T	50	100	1	0.01888
3:57924473:G:A	50	100	1	0.1285
3:57924674:T:C	50	100	0.99	0.01743
3:57924828:A:G	50	100	1	0.02015
3:57925337:T:C	50	92	1	0.284
3:57926821:G:A	50	100	1	0.02015
3:57927100:T:G	50	100	1	0.02796
3:57927838:A:G	50	100	1	0.02015
3:57927929:A:C	50	100	1	0.01852
3:57927987:A:G	50	100	1	0.3582
3:57928451:T:C	50	100	1	0.3655
3:57929627:A:C	50	100	1	0.01416
3:57929635:A:G	50	100	1	0.01416
3:57929747:A:C	50	100	1	0.09749
3:57930271:C:G	50	100	0.96	0.04866
3:57930734:C:A	50	100	1	0.3519
3:57930873:A:G	50	100	1	0.08315
3:57931229:C:T	50	98	0.96	0.0345
3:57931681:C:T	50	100	1	0.01852
3:57931743:T:C	50	98	1	0.09223
3:57932114:T:G	50	100	0.99	0.03232
3:57932157:A:G	50	100	1	0.01416
3:57932214:A:G	50	100	1	0.2983
3:57932651:C:T	49	100	1	0.08315
3:57932836:T:C	50	100	1	0.2987
3:57933110:T:C	50	100	1	0.09749
3:57933316:G:A	50	100	1	0.09677
3:57933383:A:G	50	100	0.96	0.02015
3:57933964:T:C	50	100	1	0.01416
3:57934137:G:C	50	100	0.99	0.2827
3:57934401:C:T	50	100	0.99	0.1309
3:57934712:G:T	50	100	1	0.09786
3:57935068:T:C	50	100	0.99	0.3635
3:57935182:G:A	50	100	0.99	0.3635
3:57935360:A:G	50	100	0.97	0.04375
3:57935385:C:T	50	100	1	0.09749
3:57936300:G:A	50	100	0.98	0.03504
3:57936315:C:A	50	100	1	0.02578
3:57936319:C:A	50	100	1	0.03232
3:57936846:G:A	50	100	0.98	0.02633
3:57937539:T:G	50	100	1	0.09749
3:57937776:G:A	50	100	0.9	0.0187
3:57938094:G:A	50	100	1	0.02778
3:57938878:A:C	48	97.9	0.95	0.15310000000000001
3:57938879:A:T	49	98	0.96	0.1529
3:57938917:A:C	50	100	0.99	0.09731
3:57940267:C:A	50	100	1	0.01416
3:57940880:G:A	50	100	0.97	0.02814
3:57940982:C:T	50	100	0.99	0.09713
3:57941607:A:G	50	100	1	0.01961
3:57943045:T:C	50	98	0.97	0.3932
3:57943762:G:A	50	100	0.93	0.02088
3:57944730:C:T	48	95.8	0.89	0.02088
3:57946057:C:T	50	100	0.98	0.1788
3:57946204:G:A	50	100	0.89	0.02505
3:57946363:A:G	50	100	0.98	0.3357
3:57946615:G:T	50	100	0.98	0.01924
3:57946792:C:T	50	100	0.99	0.03068
3:57947083:C:A	50	100	0.99	0.01035
3:57947231:A:G	50	98	0.98	0.3288
3:57948631:G:A	50	100	0.96	0.03105
3:57948647:C:T	50	100	0.98	0.3166
3:57948794:A:C	50	100	0.96	0.02542
3:57948829:T:C	50	100	1	0.01416
3:57948899:T:A	50	98	0.98	0.466
3:57948925:C:T	49	98	0.99	0.4263
3:57949507:C:T	49	100	1	0.01416
3:57949674:T:G	50	100	0.84	0.02306
3:57950402:T:A	50	96	0.97	0.4887
3:57951082:C:T	50	100	0.98	0.2253
3:57951256:C:T	50	100	0.99	0.4268
3:57951548:C:T	50	98	0.81	0.02052
3:57952258:G:A	50	100	0.98	0.01398
3:57952265:C:T	50	100	0.98	0.4332
3:57952790:C:T	50	100	0.94	0.01398
3:57953095:G:A	50	100	0.98	0.3119
3:57953847:T:C	50	100	0.99	0.4288
3:57954037:G:A	50	100	0.85	0.01307
3:57954133:C:T	50	100	1	0.01271
3:57955858:A:G	50	100	0.99	0.01289
3:57955859:G:A	50	100	0.99	0.01289
3:57956268:C:T	50	100	0.99	0.01289
3:57956972:G:C	50	100	0.93	0.03613
3:57957138:C:T	50	100	0.99	0.03522
3:57957278:G:C	50	100	0.98	0.01271
3:57957701:A:T	50	98	0.62	0.04121
3:57957703:A:T	49	87.8	0.89	0.2562
3:57957705:A:T	50	80	0.92	0.4911
3:57957707:A:T	50	88	0.96	0.4385
3:57957709:A:T	50	82	0.94	0.4054
3:57957895:A:G	50	98	0.97	0.01289
3:57958091:T:A	50	100	0.98	0.4432
3:57958175:A:G	50	100	0.9	0.0167
3:57958279:C:T	50	100	0.98	0.3502
3:57958475:T:C	50	100	0.9	0.01307
3:57958705:A:G	50	100	0.99	0.4368
3:57958780:C:G	50	100	0.99	0.4374
3:57959054:A:G	50	98	0.96	0.1899
3:57959147:C:A	50	100	0.99	0.466
3:57959170:C:T	50	100	1	0.02614
3:57959516:A:G	50	100	0.99	0.4265
3:57959530:C:G	50	100	0.96	0.01725
3:57959547:C:A	50	100	0.99	0.466
3:57959675:G:A	50	100	0.98	0.0394
3:57959799:G:A	50	98	0.97	0.1656
3:57959876:A:G	50	100	1	0.4179
3:57960041:T:C	50	100	0.99	0.4659
3:57960357:G:A	50	100	1	0.0138
3:57960369:A:G	50	100	0.99	0.4875
3:57960488:C:T	50	100	0.99	0.4517
3:57960702:G:A	50	100	0.98	0.04067
3:57960765:C:A	50	100	0.92	0.02378
3:57961441:G:A	50	100	0.99	0.4973
3:57961497:G:A	50	100	0.99	0.04121
3:57961589:T:C	50	100	0.98	0.4553
3:57962290:G:A	50	98	0.94	0.01416
3:57962455:T:C	50	100	0.98	0.01289
3:57962999:C:T	50	100	0.98	0.3905
3:57963012:G:A	50	100	0.96	0.1534
3:57963032:G:A	50	100	0.96	0.02142
3:57963036:G:A	50	100	0.98	0.4003
3:57963061:G:A	50	100	0.95	0.1541
3:57963215:G:A	50	98	0.98	0.4
3:57963408:T:C	50	100	1	0.01834
3:57963913:G:C	50	100	0.96	0.1538
3:57964424:T:G	50	100	0.98	0.4684
3:57964495:G:A	50	100	0.96	0.1543
3:57964674:G:A	50	100	0.96	0.154
3:57964776:C:T	50	100	0.96	0.04012
3:57964825:T:C	50	100	0.98	0.3811
3:57964916:A:C	50	100	0.98	0.3034
3:57965269:A:G	50	100	0.96	0.1527
3:57965330:T:C	50	100	0.98	0.4548
3:57965580:C:G	50	100	0.86	0.03577
3:57965932:C:T	50	100	0.98	0.4198
3:57966046:C:G	50	100	1	0.01525
3:57967107:C:T	50	98	0.95	0.1594
3:57968055:C:A	50	100	0.97	0.3912
3:57968233:G:A	50	100	0.71	0.02052
3:57968708:C:T	50	100	0.94	0.1516
3:57970086:G:T	50	100	0.96	0.4116
3:57970337:G:A	50	100	0.97	0.06572
3:57970449:T:C	50	100	0.89	0.03758
3:57971011:G:A	50	100	0.88	0.02269
3:57971252:T:C	50	100	0.95	0.4194
3:57971313:T:C	50	100	0.95	0.4281
3:57971563:C:T	50	100	0.94	0.03105
3:57971718:T:A	50	100	0.99	0.01779
3:57971774:C:A	50	98	0.9	0.01525
3:57971854:A:G	50	98	0.91	0.03014
3:57972035:G:A	50	100	0.96	0.1171
3:57972235:G:A	50	96	0.88	0.1204
3:57972511:A:C	50	96	0.91	0.09713
3:57972538:T:C	50	88	0.88	0.1801
3:57972643:G:A	50	98	0.89	0.3651
3:57972721:A:G	50	98	0.84	0.03903
3:57972722:C:T	50	96	0.9	0.368
3:57972749:T:C	50	98	0.92	0.2703
3:57973057:T:G	50	100	0.95	0.03286
3:57973098:G:C	50	100	0.99	0.08043
3:57973167:G:A	50	94	0.92	0.2531
3:57973172:C:A	50	100	0.98	0.09005
3:57973442:C:T	49	100	1	0.08351
3:57973527:C:A	50	100	1	0.0837
3:57973930:A:T	50	100	0.97	0.0866
3:57973970:T:C	50	100	1	0.08351
3:57974080:C:G	50	100	1	0.08351
3:57974461:C:A	50	100	0.9	0.01489
3:57975066:T:C	49	100	0.92	0.1242
3:57975160:T:C	50	100	0.98	0.08297
3:57975363:C:T	50	100	0.99	0.01725
3:57975458:C:A	50	100	0.96	0.02687
3:57975643:A:C	50	100	0.95	0.1737
3:57975814:G:T	50	100	0.97	0.08606
3:57976622:C:T	48	100	1	0.01924
3:57976737:G:A	48	97.9	0.91	0.2524
3:57977054:C:G	50	100	0.99	0.0817
3:57977503:G:C	50	96	0.95	0.3499
3:57977743:A:G	50	96	0.96	0.1728
3:57977773:C:G	50	100	0.97	0.01979
3:57977845:A:G	50	96	0.98	0.4775
3:57978626:A:G	50	96	0.89	0.1594
3:57978630:A:G	49	100	0.92	0.03758
3:57978634:A:G	50	100	0.95	0.0305
3:57979144:A:G	50	96	0.98	0.3831
3:57979174:A:C	50	98	0.95	0.1249
3:57979513:G:A	50	96	0.98	0.378
3:57979973:G:A	50	96	0.97	0.3707
3:57979986:A:C	50	98	0.98	0.09786
3:57980022:G:A	50	92	0.95	0.4847
3:57980148:C:T	50	100	0.85	0.04176
3:57980243:G:A	50	96	0.98	0.3798
3:57981130:T:G	50	96	0.98	0.3731
3:57982145:A:G	50	94	0.98	0.3731
3:57982176:A:G	50	98	0.99	0.4544
3:57982258:G:A	50	98	0.97	0.0679
3:57982456:A:G	50	96	0.94	0.3528
3:57982499:T:C	50	96	0.99	0.4546
3:57982666:A:T	50	94	0.98	0.3618
3:57983453:G:A	50	98	0.97	0.06881
3:57983638:G:C	50	98	0.99	0.362
3:57984134:C:T	50	100	0.94	0.01652
3:57984473:A:G	50	100	0.85	0.03431
3:57984541:T:C	50	100	0.98	0.0374
3:57984705:G:C	50	98	0.98	0.4236
3:57985192:C:T	50	100	0.96	0.2188
3:57985515:T:A	50	98	0.98	0.4239
3:57985796:C:T	50	98	0.97	0.1454
3:57985910:C:T	50	98	0.95	0.08152
3:57986680:G:A	50	98	0.98	0.3482
3:57987038:T:C	50	98	0.95	0.0187
3:57987894:G:A	50	100	0.96	0.1806
3:57987946:C:G	50	100	1	0.0187
3:57987953:T:A	50	98	0.98	0.3793
3:57988193:G:A	50	98	0.99	0.3778
3:57988267:C:T	50	100	0.97	0.2097
3:57988383:G:A	50	100	0.97	0.2088
3:57988663:A:C	50	100	0.96	0.01507
3:57988853:T:G	49	100	0.98	0.2896
3:57989095:C:T	50	100	0.97	0.1772
3:57989432:C:T	50	100	0.97	0.1841
3:57989593:C:T	50	98	0.98	0.3713
3:57990124:T:A	50	98	0.97	0.3384
3:57990341:C:T	50	100	0.96	0.1073
3:57991217:T:C	50	100	0.97	0.2131
3:57991705:C:T	49	100	0.98	0.382
3:57991843:C:T	50	100	0.96	0.3836
3:57991886:C:T	49	93.9	0.78	0.0138
3:57991989:C:T	50	100	0.96	0.01507
3:57992108:T:C	50	100	0.9	0.0374
3:57992556:A:G	50	100	0.94	0.4328
3:57992829:A:G	50	96	0.95	0.2968
3:57992985:G:T	50	98	0.96	0.4415
3:57993054:G:C	50	98	0.96	0.1944
3:57993069:C:T	50	100	0.96	0.4808
3:57993347:A:C	50	100	0.85	0.02088
3:57993777:G:A	50	100	0.94	0.03486
3:57993960:A:G	50	100	1	0.01398
3:57994017:C:A	50	100	0.99	0.1836
3:57994040:G:T	50	100	0.97	0.2044
3:57994632:A:C	50	100	0.89	0.03704
3:57994928:G:T	50	100	0.97	0.3056
3:57995571:G:C	50	100	0.97	0.4395
3:57995796:G:C	50	100	0.98	0.2023
3:57996533:C:T	50	100	0.99	0.01216
3:57997117:A:G	50	100	0.99	0.1879
3:57997193:T:G	50	100	0.99	0.2004
3:57997343:C:T	50	100	1	0.01398
3:57997833:T:C	50	100	0.99	0.205
3:57997903:C:T	50	100	1	0.205
3:57997940:G:T	50	100	1	0.191
3:57998227:G:A	50	100	1	0.1912
3:57998309:G:A	50	98	0.99	0.2122
3:57998431:G:A	50	100	1	0.1939
3:57998677:A:G	50	100	1	0.1914
3:57998826:G:A	50	100	0.99	0.2115
3:58000158:A:C	50	100	0.85	0.01761
3:58000220:C:T	50	100	0.85	0.01761
3:58000552:G:A	50	100	1	0.01307
3:58000621:T:C	50	98	0.99	0.191
3:58000685:C:T	50	100	1	0.4056
3:58000761:C:T	50	100	1	0.1585
3:58001205:G:A	50	100	1	0.1792
3:58001231:T:G	50	100	0.92	0.05483
3:58001593:C:T	50	100	1	0.0207
3:58002191:G:A	50	100	1	0.0207
3:58002293:C:T	50	98	0.99	0.1173
3:58002361:G:T	49	100	1	0.3154
3:58002524:T:C	50	100	0.99	0.1908
3:58002851:G:A	50	100	0.99	0.01253
3:58002941:C:A	50	100	0.85	0.01761
3:58002981:G:T	50	100	1	0.3155
3:58003049:C:G	50	98	0.95	0.03195
3:58003420:T:C	50	100	1	0.02033
3:58003442:C:T	50	100	1	0.2812
3:58003458:A:C	50	100	0.85	0.01761
3:58003630:C:T	50	100	0.85	0.01761
3:58003668:C:A	50	100	0.99	0.3141
3:58003747:A:T	49	93.9	0.7	0.02941
3:58003748:C:A	49	93.9	0.74	0.02633
3:58003751:A:T	49	100	0.85	0.01761
3:58004043:G:A	50	100	1	0.01452
3:58004521:G:C	50	100	1	0.203
3:58004720:C:A	50	100	0.86	0.01761
3:58004733:C:A	50	100	0.86	0.01761
3:58004736:T:C	50	100	1	0.2814
3:58004750:T:A	50	100	0.88	0.01761
3:58004893:C:G	50	98	1	0.3729
3:58005029:C:G	50	100	1	0.3157
3:58005032:G:A	50	100	0.92	0.01761
3:58005077:A:G	50	100	1	0.3157
3:58005126:G:A	50	100	1	0.3157
3:58005162:C:A	50	100	0.96	0.03486
3:58005193:T:G	50	100	1	0.2814
3:58005268:G:T	50	100	1	0.4065
3:58005750:C:T	50	100	1	0.01398
3:58006042:C:T	50	100	1	0.1583
3:58006084:G:A	50	100	1	0.4946
3:58006277:G:C	50	100	1	0.2289
3:58006533:G:A	50	100	1	0.01198
3:58006785:G:A	50	100	1	0.2289
3:58007094:C:T	50	100	1	0.2288
3:58007522:T:C	50	100	1	0.2113
3:58007608:G:C	50	100	0.89	0.02451
3:58008026:C:T	50	100	1	0.02033
3:58008150:G:A	50	100	0.99	0.0207
3:58008194:C:T	50	100	0.99	0.0207
3:58008534:C:T	50	100	1	0.01289
3:58008864:C:A	50	100	0.92	0.01725
3:58008992:T:A	50	100	1	0.1906
3:58009294:G:A	50	100	0.87	0.0158
3:58009979:C:T	50	100	0.99	0.2469
3:58010179:C:G	50	100	0.99	0.2538
3:58010633:A:G	50	100	1	0.01271
3:58010923:C:T	50	100	1	0.02088
3:58010928:C:T	50	100	1	0.02088
3:58010951:T:C	50	100	1	0.0216
3:58011202:G:A	50	100	0.99	0.1598
3:58011337:C:T	50	100	0.92	0.01707
3:58011875:C:T	50	98	0.97	0.09114
3:58011899:G:A	50	100	0.92	0.01707
3:58012159:C:T	50	100	0.93	0.02251
3:58012340:T:C	50	100	0.92	0.01707
3:58012388:T:C	50	100	1	0.01416
3:58012389:G:T	50	100	1	0.01416
3:58013030:G:A	50	100	0.98	0.02941
3:58013044:G:T	50	100	0.96	0.03413
3:58013259:C:T	50	100	0.99	0.38
3:58013380:T:C	50	100	1	0.1901
3:58013381:G:A	50	100	1	0.02215
3:58013508:G:A	50	100	1	0.01289
3:58013751:G:A	50	100	0.98	0.02959
3:58014048:T:C	50	100	0.82	0.01561
3:58014209:G:A	50	100	1	0.0187
3:58014263:G:T	50	100	0.93	0.01707
3:58014310:C:T	50	100	0.98	0.1498
3:58014511:G:A	50	100	1	0.01198
3:58014937:C:T	50	100	0.99	0.307
3:58015261:G:T	50	100	0.99	0.3972
3:58015704:G:A	50	100	0.98	0.0207
3:58015846:T:A	50	100	0.98	0.0236
3:58016142:C:A	50	100	0.95	0.03976
3:58016379:C:A	50	100	0.99	0.3794
3:58016700:T:C	50	100	1	0.01452
3:58016785:C:A	50	100	0.94	0.01688
3:58017158:C:T	50	100	0.99	0.1899
3:58017315:A:G	50	100	1	0.02215
3:58017407:C:T	50	100	0.99	0.3054
3:58017413:G:A	50	100	0.95	0.01707
3:58019395:C:T	50	100	1	0.02215
3:58020043:A:G	49	100	0.99	0.1659
3:58020539:G:T	50	100	0.99	0.3052
3:58020686:A:G	50	100	0.99	0.1899
3:58020748:G:C	50	100	1	0.01688
3:58020873:G:A	50	100	0.99	0.4947
3:58021025:C:T	50	100	0.98	0.2565
3:58021372:T:C	50	100	0.99	0.1739
3:58021877:C:T	50	100	0.98	0.2527
3:58022366:T:C	50	100	1	0.4448
3:58022876:G:A	50	100	1	0.04139
3:58022899:C:T	50	100	0.99	0.287
3:58023163:G:A	46	100	0.99	0.2115
3:58023291:T:C	50	100	1	0.2059
3:58023532:G:C	50	100	1	0.2061
3:58023645:A:T	50	100	0.98	0.2645
3:58024201:G:T	50	100	1	0.06518
3:58024573:C:T	50	100	0.99	0.1865
3:58024645:G:A	50	100	1	0.01107
3:58025602:C:T	50	100	0.94	0.03322
3:58025692:G:A	50	100	1	0.2623
3:58025696:C:T	50	100	0.98	0.1961
3:58025875:G:A	50	100	0.99	0.2565
3:58026379:T:C	50	100	1	0.2042
3:58026621:G:A	50	100	0.98	0.1963
3:58026924:C:T	50	100	1	0.01725
3:58027742:C:T	50	100	1	0.03885
3:58027846:C:T	50	100	1	0.2556
3:58028083:C:T	50	100	0.91	0.01779
3:58028533:A:G	50	100	1	0.2039
3:58028611:C:A	50	100	1	0.2565
3:58028644:G:A	50	100	1	0.03867
3:58028769:A:G	49	100	1	0.05084
3:58029029:C:G	50	100	0.96	0.02814
3:58029130:A:G	50	98	0.92	0.0325
3:58029259:T:C	50	100	0.71	0.02015
3:58029573:C:T	50	100	0.99	0.4517
3:58029756:G:C	50	100	1	0.2088
3:58029805:G:A	50	100	1	0.2551
3:58030587:G:A	49	100	0.99	0.4642
3:58030989:G:C	50	98	1	0.03849
3:58031384:A:G	50	96	1	0.2041
3:58031387:C:T	50	96	1	0.2039
3:58031426:C:T	50	100	1	0.2039
3:58031453:A:G	50	100	0.91	0.02723
3:58031535:T:C	47	95.7	1	0.2426
3:58031676:T:C	50	100	1	0.03849
3:58031843:T:C	50	100	1	0.03849
3:58032380:G:C	50	100	1	0.2041
3:58032593:A:C	50	100	1	0.03849
3:58032906:T:C	50	100	1	0.2039
3:58033023:A:C	50	100	0.99	0.2426
3:58033152:C:T	50	100	1	0.2041
3:58033229:C:T	50	100	1	0.1926
3:58033342:G:C	50	100	0.98	0.1776
3:58033720:T:C	50	100	1	0.2039
3:58033826:A:G	50	100	1	0.03849
3:58033906:G:C	50	100	0.98	0.1776
3:58033910:G:A	50	100	1	0.209
3:58034153:G:A	50	98	0.96	0.03631
3:58034160:C:T	50	100	1	0.2431
3:58034268:C:T	50	100	1	0.2039
3:58034568:A:C	50	100	0.99	0.03849
3:58034873:C:T	50	100	1	0.2426
3:58035046:G:A	50	100	1	0.03322
3:58035099:T:A	50	100	1	0.2041
3:58035147:C:T	50	100	1	0.03322
3:58036671:T:A	50	100	1	0.04121
3:58037034:T:C	49	100	0.98	0.2605
3:58037476:C:T	50	100	0.96	0.01525
3:58038100:G:T	50	100	0.99	0.0423
3:58038780:C:T	50	100	0.96	0.01688
3:58039039:T:A	50	84	0.98	0.366
3:58039071:C:T	50	100	1	0.0472
3:58039198:A:C	48	100	1	0.04702
3:58039724:T:G	50	100	0.97	0.07244
3:58039786:G:A	50	100	1	0.04539
3:58039870:T:C	50	100	0.99	0.04557
3:58040176:C:T	50	100	0.99	0.4724
3:58040412:G:A	50	100	0.97	0.03086
3:58040473:G:A	50	100	1	0.05029
3:58040556:C:A	50	100	1	0.05029
3:58040646:T:C	50	100	0.99	0.3181
3:58041470:A:G	50	100	0.99	0.2647
3:58041472:G:A	50	100	0.99	0.2647
3:58041581:C:A	50	100	0.99	0.258
3:58041677:T:C	50	96	0.7	0.02669
3:58041873:G:C	50	100	0.92	0.04993
3:58042365:A:T	50	100	0.95	0.05011
3:58042398:G:A	50	98	0.96	0.1302
3:58042440:C:T	50	100	1	0.03558
3:58042965:G:A	49	100	0.96	0.04993
3:58043146:T:G	48	87.5	0.99	0.2046
3:58043289:C:T	50	100	1	0.2072
3:58043715:G:A	50	100	0.99	0.04993
3:58043778:A:G	50	100	0.99	0.05011
3:58043883:C:T	50	100	0.99	0.04993
3:58044257:C:T	50	100	0.99	0.08043
3:58044337:C:T	50	100	0.98	0.04993
3:58044638:T:A	50	100	0.98	0.05174
3:58045397:A:G	50	98	0.99	0.4533
3:58045434:C:G	50	100	0.99	0.07389
3:58045474:G:T	50	100	1	0.03758
3:58046368:C:T	50	100	0.96	0.03341
3:58046553:G:A	50	98	0.99	0.3025
3:58047665:C:T	50	100	1	0.06282
3:58047974:C:G	49	100	0.99	0.2097
3:58048099:G:A	50	98	0.81	0.01888
3:58048107:A:T	50	100	0.99	0.2072
3:58048250:G:T	50	100	0.99	0.4526
3:58048605:C:T	50	100	0.98	0.01598
3:58048863:G:T	50	100	1	0.03758
3:58049038:T:C	50	100	1	0.02524
3:58049770:G:A	50	98	0.98	0.207
3:58049820:G:A	50	100	0.82	0.01089
3:58049827:T:A	50	100	0.98	0.0748
3:58050266:T:G	50	100	1	0.06282
3:58050688:C:G	50	100	1	0.063
3:58050924:T:C	50	100	0.99	0.447
3:58051065:C:T	50	100	0.99	0.4468
3:58051084:A:G	50	100	0.99	0.4468
3:58051208:T:C	50	100	0.99	0.4468
3:58051235:C:T	50	100	0.99	0.4528
3:58051760:A:G	50	100	1	0.06245
3:58051776:G:A	50	98	0.73	0.01344
3:58051814:C:T	50	98	1	0.06772
3:58051851:T:C	50	100	1	0.06245
3:58052016:G:A	50	98	0.99	0.06245
3:58052036:G:A	50	100	0.75	0.0167
3:58052145:A:C	50	100	1	0.06245
3:58052163:T:C	50	100	1	0.06245
3:58052212:C:G	50	100	1	0.06264
3:58052472:G:T	50	100	1	0.06245
3:58052540:A:G	50	100	1	0.06245
3:58052615:C:T	49	100	1	0.06245
3:58052616:G:A	49	93.9	0.95	0.2683
3:58052819:C:A	50	96	0.97	0.4247
3:58052878:C:T	50	96	0.97	0.3834
3:58053690:C:T	50	98	0.97	0.06336
3:58053731:G:C	50	98	0.96	0.07534
3:58053986:G:A	50	92	0.98	0.1772
3:58054170:A:G	50	100	0.98	0.06209
3:58054299:T:C	50	100	0.99	0.06209
3:58054662:C:A	50	100	1	0.06209
3:58054741:T:C	50	100	1	0.06209
3:58054906:T:C	50	100	1	0.06191
3:58055064:C:T	50	100	0.99	0.02487
3:58055338:G:A	50	100	1	0.06209
3:58055630:A:T	50	100	1	0.06191
3:58055904:G:C	50	100	1	0.06191
3:58055979:A:G	50	100	1	0.06191
3:58056105:A:T	50	88	0.65	0.0532
3:58056109:T:A	48	85.4	0.85	0.2687
3:58056173:C:T	50	92	0.94	0.297
3:58056246:C:T	50	100	1	0.06191
3:58056314:G:A	50	100	0.99	0.02487
3:58056347:T:C	50	100	1	0.06191
3:58056602:A:T	50	100	1	0.06191
3:58056687:C:T	50	100	0.99	0.02542
3:58056715:C:T	50	100	1	0.06191
3:58057243:C:T	50	100	1	0.06209
3:58057345:A:G	50	100	1	0.06209
3:58057421:T:C	50	98	0.99	0.0345
3:58057447:T:A	50	100	1	0.06191
3:58057462:A:G	50	100	1	0.06191
3:58057542:T:A	50	100	1	0.06191
3:58057894:G:A	50	100	0.99	0.02469
3:58057909:G:C	50	100	0.99	0.02469
3:58057940:G:A	50	100	0.99	0.02469
3:58058040:T:C	50	100	1	0.06191
3:58058104:T:A	50	100	1	0.06191
3:58058293:T:G	50	100	1	0.06191
3:58058298:G:A	50	100	1	0.06191
3:58058459:C:G	50	100	0.99	0.03686
3:58058961:T:C	50	100	1	0.06191
3:58059247:C:G	50	100	0.99	0.03431
3:58059427:A:G	50	100	0.99	0.06191
3:58059552:G:A	50	100	0.96	0.02487
3:58059560:C:T	49	98	0.94	0.2551
3:58059562:T:C	50	100	0.97	0.02469
3:58059589:T:C	50	100	0.95	0.07389
3:58059634:G:A	50	100	0.94	0.03032
3:58059811:C:T	50	98	0.94	0.2569
3:58060355:T:C	48	81.2	0.89	0.2972
3:58060938:G:A	50	100	0.67	0.01997
3:58061222:A:G	50	98	0.98	0.05755
3:58061516:C:T	50	100	0.92	0.2582
3:58061590:G:C	50	100	0.9	0.07081
3:58061776:G:A	50	100	0.97	0.01089
3:58061806:G:T	50	100	0.96	0.0305
3:58062546:G:A	50	100	0.93	0.2979
3:58062955:C:T	50	98	0.9	0.1792
3:58062972:A:G	50	94	0.9	0.1883
3:58063449:G:A	50	100	0.95	0.0354
3:58063664:A:C	50	100	0.96	0.3791
3:58063912:G:A	50	100	0.94	0.2231
3:58064036:C:T	50	100	0.88	0.01398
3:58064164:A:G	50	100	0.96	0.394
3:58064251:C:T	50	100	0.95	0.2231
3:58064538:C:T	50	100	0.96	0.2211
3:58064893:G:A	50	100	0.97	0.3947
3:58064995:G:A	50	100	0.98	0.01816
3:58065130:T:C	50	98	0.96	0.3366
3:58065221:A:G	50	100	0.97	0.3923
3:58065308:G:C	50	100	0.94	0.0472
3:58065813:A:G	50	100	0.91	0.04503
3:58066324:A:G	50	100	0.8	0.0118
3:58066390:T:G	50	98	0.96	0.3332
3:58066907:G:A	50	100	0.96	0.177
3:58067305:G:A	50	98	0.96	0.4259
3:58067445:C:G	50	92	0.93	0.3359
3:58067554:A:T	50	100	0.92	0.0285
3:58067581:G:T	50	92	0.95	0.4966
3:58067682:C:T	50	98	0.95	0.1928
3:58067698:G:A	50	98	0.94	0.2084
3:58067721:T:C	50	100	0.94	0.478
3:58068426:A:C	50	98	0.94	0.07698
3:58069032:A:G	50	98	0.95	0.07662
3:58069058:G:A	50	98	0.93	0.05301
3:58069109:T:C	50	96	0.95	0.07662
3:58069155:G:A	47	91.5	0.95	0.0768
3:58069276:G:C	50	96	0.96	0.07662
3:58069417:T:C	50	92	0.97	0.2259
3:58069478:A:T	50	96	0.96	0.07662
3:58069535:C:T	50	98	0.98	0.02778
3:58069536:C:T	50	90	0.96	0.1781
3:58069660:G:A	50	98	0.93	0.01688
3:58069685:C:T	50	100	0.81	0.05356
3:58069737:G:A	50	98	0.96	0.1799
3:58070054:T:C	49	98	0.86	0.0276
3:58070193:G:A	50	100	0.91	0.06245
3:58070339:C:T	49	100	0.96	0.1806
3:58070407:C:G	50	100	0.9	0.02378
3:58070465:T:C	50	96	0.9	0.05156
3:58070490:C:T	50	96	0.91	0.05174
3:58070728:T:C	50	100	0.92	0.01107
3:58070729:G:A	50	100	0.92	0.01053
3:58070779:C:T	50	96	0.93	0.3321
3:58070863:G:A	50	100	0.92	0.05102
3:58070891:C:T	50	98	0.91	0.04176
3:58071607:G:C	50	98	0.65	0.0138
3:58071855:G:A	50	100	0.98	0.02088
3:58071957:G:T	50	96	0.95	0.4561
3:58072103:C:T	50	100	0.96	0.1748
3:58072643:G:A	50	98	0.98	0.1895
3:58073934:G:C	50	98	0.98	0.4337
3:58074068:A:G	50	100	0.94	0.0167
3:58074534:C:T	50	100	0.99	0.1934
3:58074657:C:T	50	100	0.91	0.01452
3:58075256:T:C	50	100	0.98	0.1977
3:58075389:T:C	50	100	0.95	0.01126
3:58075535:T:G	50	98	0.98	0.4321
3:58075577:T:C	50	98	0.98	0.2259
3:58075881:G:A	50	98	0.99	0.1937
3:58076024:A:G	50	100	0.99	0.1979
3:58076165:G:T	50	100	0.99	0.1903
3:58076465:C:G	50	100	0.99	0.1901
3:58076655:T:C	50	98	0.98	0.4325
3:58076783:G:A	50	98	0.96	0.3195
3:58076884:C:A	50	98	0.94	0.03522
3:58076987:A:T	50	100	0.96	0.02269
3:58077576:G:C	50	100	0.99	0.2046
3:58077582:G:C	50	100	0.99	0.1899
3:58077604:C:T	50	100	0.99	0.1926
3:58077678:G:A	50	100	0.99	0.1934
3:58077689:T:C	50	100	0.99	0.1899
3:58077906:G:T	50	100	0.99	0.1932
3:58078092:G:A	50	100	0.99	0.1899
3:58078234:C:T	50	100	0.85	0.01162
3:58079844:T:C	50	100	0.76	0.01489
3:58080131:A:C	50	100	0.88	0.01543
3:58080620:G:A	50	94	0.93	0.2155
3:58080734:C:G	50	94	0.67	0.0158
3:58080827:T:C	50	100	0.99	0.01779
3:58081028:A:G	50	94	0.94	0.2375
3:58082068:C:T	50	94	0.96	0.3308
3:58082273:A:G	50	100	0.97	0.09187
3:58082519:T:C	50	98	0.97	0.421
3:58082541:C:T	50	100	0.97	0.1972
3:58082769:C:T	50	98	0.97	0.4341
3:58083288:G:A	50	98	0.93	0.03359
3:58083516:A:G	50	100	0.97	0.01543
3:58083652:A:G	50	100	0.98	0.01543
3:58083700:C:T	50	100	0.98	0.02433
3:58083702:A:G	50	100	0.97	0.1768
3:58083970:G:A	50	100	0.96	0.04303
3:58084073:T:A	50	100	0.98	0.01707
3:58084555:T:A	50	96	0.98	0.4316
3:58084620:A:G	50	100	0.98	0.1674
3:58084803:C:A	50	100	0.96	0.205
3:58085874:G:A	50	100	0.99	0.4154
3:58085917:C:A	50	100	0.99	0.4149
3:58086086:T:G	50	100	1	0.01888
3:58086724:G:A	50	100	0.99	0.435
3:58086744:T:G	50	100	0.97	0.1107
3:58087694:C:T	50	100	0.99	0.4978
3:58087741:C:T	50	100	0.99	0.4513
3:58087747:G:C	50	100	0.95	0.09023
3:58087936:C:T	50	100	0.94	0.03704
3:58088031:G:A	50	96	0.99	0.443
3:58089119:G:A	50	94	0.96	0.262
3:58089435:A:T	50	100	0.99	0.451
3:58090558:C:T	50	100	0.96	0.01017
3:58090764:C:G	50	100	0.99	0.4415
3:58090838:G:A	50	100	1	0.4463
3:58091088:A:G	50	100	1	0.4472
3:58092327:G:A	50	100	1	0.447
3:58092505:G:A	50	100	0.96	0.01398
3:58092834:G:A	50	100	0.87	0.01997
3:58092990:G:A	50	100	0.77	0.03341
3:58093047:T:C	50	100	1	0.449
3:58093272:A:G	50	100	1	0.01943
3:58094044:C:T	50	100	0.99	0.01979
3:58094673:C:T	50	100	0.98	0.09604
3:58094778:G:T	50	100	1	0.4604
3:58094840:C:T	50	100	0.93	0.03667
3:58095221:T:G	50	100	0.97	0.0167
3:58095229:G:T	50	100	0.95	0.0886
3:58095280:G:C	50	98	1	0.0955
3:58095546:G:A	49	100	1	0.4604
3:58095614:C:G	50	100	1	0.4602
3:58095630:T:A	50	100	1	0.4602
3:58095763:C:T	50	100	1	0.4604
3:58096161:T:C	50	100	1	0.4403
3:58096412:C:G	50	100	1	0.02415
3:58096582:C:G	50	100	1	0.02015
3:58096982:G:A	50	98	1	0.4602
3:58097261:G:A	50	100	1	0.4602
3:58097719:G:A	50	100	1	0.4604
3:58099068:A:G	50	100	1	0.4472
3:58099168:A:C	50	98	0.98	0.4237
3:58100601:G:T	50	78	0.98	0.3101
3:58100688:C:A	50	100	0.94	0.0138
3:58101271:T:C	50	100	0.99	0.2493
3:58101492:G:A	50	100	0.97	0.01416
3:58101504:C:T	50	100	0.98	0.01416
3:58101505:G:A	50	100	0.99	0.1058
3:58102375:G:A	50	100	0.95	0.01307
3:58102471:C:G	50	100	0.99	0.01416
3:58102697:T:C	50	100	0.96	0.0138
3:58103110:C:T	50	100	0.99	0.10780000000000001
3:58103212:A:G	50	100	1	0.2041
3:58103328:A:G	50	100	1	0.01543
3:58103440:T:G	50	100	1	0.01543
3:58103764:A:C	50	100	1	0.01543
3:58103789:A:G	50	100	0.99	0.179
3:58103858:T:A	50	100	0.99	0.4399
3:58104124:G:A	50	100	1	0.1667
3:58104150:A:G	50	100	0.99	0.1794
3:58104909:A:G	50	100	0.94	0.01434
3:58105008:A:G	50	100	1	0.03468
3:58105371:C:T	50	100	0.99	0.4412
3:58105400:G:C	50	100	1	0.01416
3:58105834:G:A	50	100	0.95	0.02814
3:58106038:A:G	50	100	0.99	0.2418
3:58106128:T:G	50	100	0.6	0.01543
3:58106134:G:C	50	98	1	0.2834
3:58106470:G:T	50	100	1	0.01398
3:58106477:A:T	50	92	0.99	0.4406
3:58106479:A:T	50	98	0.97	0.471
3:58106481:A:T	50	94	0.96	0.2987
3:58106619:A:G	50	100	0.99	0.2522
3:58106801:C:T	50	100	0.97	0.03086
3:58107190:T:C	50	100	0.98	0.2607
3:58107845:A:C	50	100	0.99	0.2384
3:58107878:G:A	50	100	0.99	0.01452
3:58108067:A:G	50	92	0.7	0.01634
3:58108079:G:A	50	92	0.68	0.01616
3:58108087:A:C	50	98	0.93	0.05392
3:58108122:A:C	50	100	0.98	0.02596
3:58108215:C:T	50	100	0.97	0.01543
3:58108430:A:G	50	100	0.98	0.4573
3:58108792:G:A	50	100	0.95	0.05901
3:58108833:G:A	50	100	0.98	0.01761
3:58109125:C:T	50	96	0.99	0.4637
3:58109739:G:T	50	98	0.99	0.3794
3:58109772:T:C	50	100	0.93	0.01344
3:58109773:G:T	50	98	0.99	0.4014
3:58110218:T:G	50	100	1	0.08624
3:58110662:T:G	50	98	0.99	0.441
3:58110797:T:C	50	100	0.99	0.1501
3:58111487:G:C	50	100	0.95	0.02124
3:58111630:C:T	50	100	0.98	0.05937
3:58111669:T:C	50	100	1	0.08479
3:58112717:T:C	50	98	0.99	0.4826
3:58113238:G:A	50	100	1	0.0158
3:58113387:G:A	50	96	0.93	0.09731
3:58113450:T:G	50	98	0.99	0.4866
3:58113455:A:C	50	100	1	0.0305
3:58113456:G:A	50	96	0.99	0.4399
3:58113824:A:C	50	100	0.91	0.02288
3:58113948:A:G	50	98	0.99	0.488
3:58114053:T:C	50	98	0.99	0.4817
3:58114547:A:C	50	98	0.99	0.4027
3:58114689:A:G	50	98	0.99	0.4029
3:58114720:G:T	50	76	0.97	0.4198
3:58115008:G:C	49	100	1	0.0305
3:58115024:G:A	50	100	1	0.08551
3:58115042:C:T	50	96	0.99	0.4041
3:58115290:A:G	50	100	0.95	0.02324
3:58115534:G:T	50	100	1	0.08569
3:58115734:G:A	50	96	0.95	0.03286
3:58115744:G:A	50	98	0.99	0.1614
3:58115828:T:G	50	96	0.99	0.2019
3:58116075:C:T	50	98	1	0.1612
3:58116435:G:A	50	100	1	0.08533
3:58116515:G:T	50	98	1	0.1601
3:58116834:G:A	50	100	1	0.1362
3:58116933:C:T	50	100	1	0.1269
3:58117096:C:G	50	100	0.93	0.01253
3:58117531:G:C	50	100	0.93	0.01253
3:58117917:T:C	50	100	1	0.1267
3:58117951:C:T	50	100	1	0.08533
3:58118005:G:C	50	100	1	0.1267
3:58118237:G:A	50	100	1	0.1267
3:58119150:G:A	50	100	1	0.1267
3:58119439:A:G	50	100	1	0.03032
3:58119692:C:A	50	100	1	0.08606
3:58120049:C:T	50	100	1	0.1578
3:58120268:C:A	50	100	1	0.4804
3:58121817:C:T	50	100	1	0.03032
3:58121941:G:A	50	96	0.96	0.0167
3:58122272:A:C	50	100	0.99	0.2048
3:58122788:T:C	50	100	0.99	0.3967
3:58122816:G:T	50	100	0.98	0.02288
3:58122824:T:C	50	100	0.99	0.3963
3:58123435:G:A	50	100	0.99	0.4341
3:58123501:G:A	50	100	0.97	0.02542
3:58124021:T:A	50	100	1	0.4733
3:58124045:A:G	50	100	1	0.469
3:58124124:C:T	50	100	1	0.04666
3:58124140:C:T	50	100	1	0.03014
3:58124464:C:T	50	100	1	0.03014
3:58124533:C:G	50	100	0.97	0.04575
3:58125384:C:T	50	96	1	0.08206
3:58125401:G:A	50	100	1	0.03032
3:58125558:T:G	50	100	1	0.4809
3:58126034:G:A	50	100	1	0.4791
3:58126107:C:T	50	100	1	0.4639
3:58126302:C:T	50	100	0.96	0.01452
3:58126335:G:A	50	98	1	0.4877
3:58126524:A:G	50	98	1	0.4809
3:58126597:T:G	50	100	1	0.01144
3:58126713:A:G	50	100	1	0.205
3:58126761:C:T	50	100	1	0.4682
3:58126829:G:C	50	100	1	0.4611
3:58127094:A:G	50	100	1	0.03123
3:58127291:G:A	50	100	1	0.488
3:58127336:A:G	50	100	1	0.1596
3:58127790:G:C	49	100	1	0.4345
3:58127911:T:C	50	100	1	0.4348
3:58127915:G:A	50	100	1	0.03123
3:58128203:G:A	50	100	1	0.4897
3:58128928:G:A	50	100	1	0.4639
3:58129157:C:T	50	100	1	0.4809
3:58129411:G:C	50	100	1	0.4804
3:58129823:T:A	50	100	1	0.01144
3:58129886:T:C	50	100	1	0.484
3:58130368:G:C	50	100	0.97	0.04648
3:58130589:A:G	50	100	1	0.4953
3:58130631:C:T	50	100	1	0.4829
3:58130642:T:C	50	100	1	0.4833
3:58130693:G:T	50	100	1	0.01107
3:58131228:C:G	50	100	1	0.4962
3:58131250:G:A	50	100	1	0.01725
3:58131519:A:G	50	100	1	0.4946
3:58131648:T:G	50	100	1	0.4615
3:58131734:G:A	50	100	1	0.03032
3:58131797:G:A	50	100	1	0.03032
3:58131937:G:A	50	98	1	0.08497
3:58131997:G:A	50	100	0.96	0.05646
3:58132105:T:C	50	100	1	0.03032
3:58132425:G:A	50	100	1	0.4833
3:58132828:G:A	50	100	1	0.4942
3:58132973:A:G	50	100	1	0.4831
3:58133135:C:G	50	100	0.92	0.0187
3:58133208:A:G	50	100	1	0.4946
3:58133231:G:T	50	98	0.99	0.08497
3:58133239:C:T	50	100	1	0.03032
3:58133435:T:C	44	86.4	0.98	0.4631
3:58134155:G:C	50	100	1	0.1569
3:58135379:A:G	50	98	0.88	0.03577
3:58135899:T:A	50	100	0.99	0.2088
3:58136255:C:T	50	100	0.97	0.04575
3:58136433:T:C	50	100	1	0.2062
3:58137279:A:G	50	98	1	0.01779
3:58137522:C:A	50	100	1	0.2885
3:58139456:G:A	50	100	0.99	0.09041
3:58139726:G:T	50	100	0.94	0.02215
3:58140244:G:T	50	100	0.99	0.2594
3:58140496:A:C	50	100	0.99	0.1391
3:58140821:C:G	50	100	1	0.02179
3:58142100:C:T	50	100	0.99	0.2603
3:58143202:G:C	50	100	0.99	0.2798
3:58143723:A:G	50	96	0.99	0.279
3:58144028:T:G	50	98	0.93	0.04031
3:58144441:A:G	50	100	0.96	0.2896
3:58144549:G:C	50	100	0.99	0.284
3:58144680:A:G	50	98	0.83	0.01144
3:58144872:T:C	50	100	0.99	0.1225
3:58145449:A:C	50	100	0.97	0.02869
3:58145788:C:T	50	100	0.99	0.179
3:58145871:G:A	50	100	1	0.01107
3:58145911:G:A	50	100	0.97	0.01089
3:58146252:C:T	50	100	0.99	0.2685
3:58146653:G:A	50	100	0.99	0.01144
3:58147081:G:A	50	100	1	0.1629
3:58147082:C:T	50	100	1	0.1629
3:58147721:C:T	50	98	0.99	0.09114
3:58148072:G:C	50	100	0.99	0.05047
3:58148778:A:G	50	100	0.96	0.01344
3:58149098:C:T	50	100	0.92	0.01924
3:58149228:C:T	50	100	0.99	0.05065
3:58149611:C:T	50	100	1	0.01144
3:58150324:C:T	50	100	0.93	0.02179
3:58150702:T:C	50	98	1	0.2082
3:58150945:A:G	50	100	0.93	0.02197
3:58151416:G:A	50	98	0.9	0.02233
3:58151418:G:A	49	98	0.92	0.03232
3:58151436:A:G	49	100	1	0.3086
3:58151684:A:G	50	100	0.97	0.04466
3:58151996:A:G	50	100	1	0.1641
3:58152801:G:A	49	100	0.99	0.1565
3:58152982:C:T	50	100	0.98	0.03105
3:58153061:C:T	50	100	0.97	0.03976
3:58153263:G:A	50	100	1	0.01144
3:58153445:G:A	50	100	1	0.03794
3:58153670:G:T	50	100	0.97	0.02832
3:58153675:G:A	50	100	0.97	0.02832
3:58154309:G:A	50	100	1	0.108
3:58154398:A:G	50	100	0.97	0.02832
3:58154509:C:G	50	100	1	0.1109
3:58155041:G:A	50	100	1	0.108
3:58155315:G:A	50	100	1	0.1109
3:58155353:G:A	50	100	1	0.1109
3:58155513:G:C	50	100	0.97	0.04793
3:58155540:C:T	50	100	0.99	0.1394
3:58155716:G:C	50	100	1	0.01144
3:58155761:C:T	50	100	0.96	0.02832
3:58156119:A:G	50	100	0.92	0.02378
3:58156414:C:T	50	100	1	0.09913
3:58156845:C:T	50	100	1	0.09659
3:58156994:G:T	50	100	0.98	0.03922
3:58157713:G:T	50	100	1	0.301
3:58158003:G:A	50	98	1	0.09241
3:58158179:G:C	50	100	0.99	0.07843
3:58158613:T:C	50	100	1	0.4328
3:58159064:A:G	50	100	1	0.03486
3:58159536:G:A	50	100	1	0.3045
3:58160175:C:T	50	100	1	0.03214
3:58160293:C:T	50	100	1	0.128
3:58160376:C:T	50	100	0.95	0.0236
3:58160515:T:A	50	100	1	0.1725
3:58160597:G:T	50	100	1	0.03214
3:58160984:A:G	50	100	1	0.1636
3:58161078:G:A	50	100	1	0.1636
3:58161216:T:C	50	100	1	0.01924
3:58161522:C:T	50	100	0.99	0.1518
3:58161703:C:T	50	100	1	0.1721
3:58162006:T:C	50	100	1	0.1525
3:58162161:G:A	50	100	1	0.3355
3:58162331:A:G	50	100	0.96	0.01961
3:58162336:G:A	50	100	1	0.09931
3:58162569:C:T	50	100	0.94	0.01961
3:58162679:A:G	50	100	1	0.01398
3:58163690:G:A	50	100	1	0.1284
3:58163710:G:A	50	100	1	0.04866
3:58163862:G:A	50	100	0.99	0.04339
3:58163985:T:C	50	98	1	0.04339
3:58164457:C:T	50	98	1	0.09205
3:58164626:T:A	50	100	1	0.01652
3:58164706:C:T	50	98	1	0.435
3:58164850:C:T	50	100	1	0.03214
3:58165779:G:A	50	100	1	0.04866
3:58165792:A:C	50	100	0.99	0.1565
3:58165815:T:G	50	100	1	0.01198
3:58165834:C:T	50	100	1	0.04866
3:58166000:G:A	50	100	1	0.01198
3:58166220:C:G	50	100	0.99	0.4646
3:58166338:A:C	50	100	1	0.4314
3:58166381:A:G	50	100	1	0.2342
3:58166830:A:T	50	100	0.95	0.01235
3:58166832:T:A	50	100	0.94	0.02614
3:58166848:G:A	50	100	1	0.0984
3:58167018:A:C	50	100	1	0.4795
3:58167072:A:G	50	100	1	0.2342
3:58167123:A:C	50	100	1	0.03214
3:58168072:C:T	49	100	1	0.0984
3:58168157:A:C	50	100	0.97	0.01834
3:58168241:G:A	50	98	0.99	0.03214
3:58168450:G:A	50	98	1	0.09205
3:58168600:C:T	50	100	0.99	0.4519
3:58168863:C:G	50	98	0.99	0.1465
3:58168944:T:C	50	98	0.99	0.3716
3:58169132:G:C	50	100	0.99	0.1211
3:58169503:C:G	50	100	0.96	0.2424
3:58169835:C:T	50	100	0.94	0.0305
3:58170300:T:C	50	100	0.97	0.02342
3:58170407:C:T	50	100	0.71	0.01452
3:58170449:G:A	50	100	0.97	0.217
3:58170483:T:C	50	100	0.94	0.06227
3:58170962:C:T	50	100	0.98	0.02269
3:58171241:G:T	50	100	0.98	0.02269
3:58171354:C:G	50	100	1	0.01634
3:58171419:T:C	50	100	0.99	0.02215
3:58171792:G:C	50	98	0.94	0.4143
3:58171884:T:C	50	100	0.93	0.06373
3:58171979:G:A	50	100	1	0.02215
3:58172132:G:A	50	100	1	0.01652
3:58172607:C:T	49	100	0.93	0.03813
3:58172722:C:G	50	92	0.96	0.1291
3:58172980:G:A	50	96	0.95	0.4904
3:58173081:C:G	50	100	0.94	0.07643
3:58173240:A:G	50	100	0.94	0.02179
3:58173352:G:A	50	100	0.94	0.02179
3:58173517:C:T	50	100	1	0.04539
3:58173536:C:A	50	100	0.84	0.01289
3:58173613:C:T	50	92	0.96	0.1216
3:58173996:C:T	50	100	0.99	0.01543
3:58174105:T:C	50	100	1	0.01543
3:58174143:A:C	50	92	0.94	0.05664
3:58174166:G:A	50	94	0.95	0.2829
3:58174618:G:A	50	100	0.87	0.01144
3:58174946:T:A	50	100	0.82	0.01471
3:58174984:A:G	50	100	0.8	0.01634
3:58175145:A:C	50	100	0.89	0.01543
3:58175194:T:C	50	100	1	0.05138
3:58175255:T:G	50	100	0.92	0.03359
3:58175260:G:A	50	98	0.96	0.3395
3:58175563:C:G	50	100	1	0.04884
3:58175650:G:C	50	100	0.92	0.03014
3:58176047:C:G	50	100	0.95	0.2689
3:58176219:A:C	50	100	0.98	0.04775
3:58176644:G:A	50	100	1	0.04521
3:58176699:C:T	50	100	0.96	0.3422
3:58177495:T:C	50	100	0.97	0.3562
3:58177841:T:G	50	100	0.96	0.3495
3:58177965:A:G	50	100	0.97	0.307
3:58178023:C:G	50	100	0.89	0.04811
3:58178127:C:G	50	100	0.98	0.2642
3:58178130:A:C	50	100	0.98	0.2643
3:58178174:A:C	50	100	0.96	0.2529
3:58178187:A:G	50	100	0.96	0.2496
3:58178252:T:C	50	100	0.98	0.2478
3:58178304:G:A	50	100	1	0.0158
3:58178308:A:G	50	100	0.98	0.2631
3:58178315:T:C	50	100	0.98	0.2629
3:58178321:C:G	50	100	0.98	0.2629
3:58178809:C:T	50	98	0.95	0.3951
3:58178875:C:T	50	100	0.96	0.02723
3:58179049:C:T	50	100	0.96	0.02451
3:58179506:G:A	50	100	0.97	0.451
3:58179556:C:A	50	100	0.99	0.0472
3:58179577:G:A	50	100	0.96	0.04448
3:58179893:G:A	50	100	0.91	0.02959
3:58180672:C:T	50	100	0.98	0.05882
3:58180743:A:G	50	100	0.97	0.4878
3:58180978:G:A	50	100	0.99	0.04684
3:58181960:G:A	50	100	0.98	0.4078
3:58181998:G:A	50	100	1	0.01253
3:58182179:G:A	49	100	0.97	0.08588
3:58182566:T:C	50	100	0.97	0.3415
3:58182573:T:G	50	100	0.98	0.3415
3:58182679:G:A	50	100	0.98	0.4831
3:58182746:T:C	50	100	0.98	0.3771
3:58182891:T:A	50	98	0.96	0.2175
3:58182892:T:A	50	100	0.92	0.03686
3:58182901:G:A	50	100	0.96	0.05646
3:58182990:C:T	50	100	1	0.01126
3:58183199:T:C	50	98	0.98	0.4533
3:58183200:T:C	50	98	0.97	0.453
3:58183264:A:G	50	100	0.98	0.06681
3:58183381:A:G	50	100	0.98	0.06245
3:58183745:G:A	50	100	0.99	0.154
3:58183817:A:T	50	100	1	0.1534
3:58183998:T:C	50	100	0.98	0.08351
3:58184093:C:T	50	100	1	0.0158
3:58184167:C:T	50	100	0.98	0.3776
3:58184215:C:T	50	100	0.94	0.02324
3:58184269:A:G	50	100	0.99	0.2426
3:58184454:T:C	50	100	1	0.01289
3:58184573:C:T	50	100	0.97	0.04303
3:58185075:C:G	50	100	0.78	0.01162
3:58185205:A:C	50	100	0.97	0.1661
3:58185780:G:A	46	97.8	0.97	0.2841
3:58186010:C:T	50	100	0.99	0.02033
3:58186739:C:T	50	100	0.98	0.1707
3:58186814:T:A	50	100	0.99	0.2402
3:58186838:A:G	50	100	0.97	0.372
3:58187265:G:A	50	100	0.98	0.1768
3:58187429:C:T	50	100	0.98	0.3557
3:58187509:C:T	50	100	0.97	0.1768
3:58187822:A:C	50	100	0.98	0.1836
3:58187897:A:C	50	100	0.98	0.1834
3:58187908:C:T	50	100	0.99	0.02669
3:58188715:C:T	50	100	0.99	0.03722
3:58189287:C:T	50	100	1	0.0158
3:58189633:C:T	50	100	0.99	0.2758
3:58189793:A:G	50	100	0.93	0.02433
3:58190004:G:A	50	100	0.98	0.07081
3:58190390:C:A	49	100	1	0.01525
3:58191052:T:A	50	100	0.98	0.06336
3:58191116:C:T	50	100	1	0.1779
3:58191442:C:G	50	100	1	0.02415
3:58191599:G:C	50	98	0.98	0.1977
3:58191659:T:C	50	100	0.99	0.3439
3:58191748:C:A	50	100	0.98	0.07226
3:58191982:G:T	50	100	0.96	0.05428
3:58192035:C:G	50	100	0.99	0.4798
3:58192116:A:T	50	100	0.99	0.173
3:58193139:C:T	49	100	0.99	0.339
3:58193270:A:G	50	100	1	0.02088
3:58193301:T:C	50	100	0.99	0.341
3:58193531:G:A	50	100	1	0.01053
3:58193591:C:T	50	100	1	0.1768
3:58193744:C:T	50	100	0.99	0.1828
3:58194567:A:C	50	96	0.99	0.1977
3:58194571:C:G	50	100	1	0.03123
3:58194609:C:T	49	100	1	0.02106
3:58194636:C:T	48	77.1	0.95	0.2188
3:58195157:A:G	50	100	0.87	0.01561
3:58195595:C:A	49	98	0.97	0.07262
3:58195642:G:A	44	93.2	0.98	0.1505
3:58195773:A:G	50	98	1	0.1581
3:58195967:T:C	50	100	1	0.4528
3:58196020:A:T	50	100	1	0.3586
3:58196319:C:T	50	100	1	0.339
3:58196886:G:A	50	100	0.99	0.03831
3:58197270:A:G	50	100	1	0.02179
3:58197351:C:T	50	100	1	0.0728
3:58197540:C:T	50	100	1	0.03068
3:58197694:C:A	50	100	1	0.01525
3:58199124:A:G	50	100	0.98	0.1583
3:58199199:T:G	50	100	0.98	0.0906
3:58199260:G:C	50	100	1	0.02524
3:58199464:A:G	49	100	1	0.02052
3:58199562:C:T	50	100	0.98	0.179
3:58199674:A:G	50	100	0.97	0.07589
3:58199868:T:C	50	100	0.99	0.4492
3:58200247:G:T	50	100	0.99	0.289
3:58200248:C:G	50	100	0.98	0.2487
3:58200399:A:G	50	100	1	0.02142
3:58200404:A:G	49	100	0.98	0.1759
3:58200896:A:G	50	100	0.98	0.0256
3:58200992:C:A	50	100	0.97	0.1946
3:58201184:A:G	50	100	1	0.1727
3:58201476:G:A	50	100	0.95	0.01943
3:58201595:G:A	50	100	0.98	0.1765
3:58202176:G:A	50	100	0.98	0.07498
3:58202248:T:C	50	98	0.99	0.3203
3:58202536:G:A	50	100	1	0.3293
3:58202903:C:A	50	92	0.96	0.05683
3:58203019:C:T	50	100	0.93	0.01362
3:58203074:G:C	50	100	0.93	0.01362
3:58203264:T:C	50	100	0.98	0.3355
3:58203521:G:C	50	100	0.97	0.0394
3:58203953:G:A	50	100	0.99	0.2607
3:58204243:T:C	50	100	0.98	0.3332
3:58204253:A:G	50	100	0.98	0.37
3:58204431:G:A	50	100	0.98	0.06681
3:58204715:G:A	50	100	1	0.01652
3:58205503:G:T	50	100	0.9	0.02959
3:58205515:C:G	50	100	0.97	0.1619
3:58205539:C:T	50	100	0.99	0.2357
3:58205647:C:T	50	100	1	0.01906
3:58205706:G:A	50	100	0.98	0.366
3:58205885:G:A	50	100	0.98	0.06826
3:58206068:A:T	50	100	0.99	0.3689
3:58206069:T:C	50	100	0.99	0.3693
3:58206497:C:G	50	100	1	0.01652
3:58206624:G:A	50	100	0.97	0.03486
3:58206631:T:A	50	100	0.98	0.08043
3:58206663:C:A	50	100	0.98	0.1543
3:58206819:G:A	50	100	1	0.02905
3:58206858:A:G	50	100	0.98	0.3328
3:58206991:G:A	50	100	1	0.0305
3:58207447:C:A	44	93.2	0.98	0.1565
3:58207692:T:C	50	100	0.99	0.2395
3:58208324:C:A	50	100	1	0.2999
3:58208492:G:A	50	100	0.98	0.08025
3:58208962:G:A	50	100	0.99	0.2988
3:58208982:G:A	50	100	0.99	0.2987
3:58209066:C:T	50	100	1	0.0138
3:58209312:T:C	50	100	0.99	0.4955
3:58209504:A:C	50	100	1	0.2994
3:58209519:C:G	50	100	0.93	0.01144
3:58209647:A:G	50	100	0.99	0.2805
3:58209739:G:A	49	100	1	0.2988
3:58209893:T:C	50	100	0.99	0.256
3:58209959:T:G	50	100	1	0.04339
3:58209984:G:A	50	100	1	0.3239
3:58210591:C:T	50	100	1	0.02251
3:58210856:G:A	50	100	1	0.02251
3:58210912:C:T	50	100	1	0.3001
3:58211116:A:T	50	100	1	0.159
3:58211146:A:G	50	100	1	0.159
3:58211235:T:C	50	100	0.99	0.2269
3:58211646:G:A	50	100	0.95	0.04666
3:58211893:G:A	50	100	0.99	0.474
3:58212393:C:G	50	100	0.97	0.02923
3:58212584:G:A	50	100	1	0.02251
3:58212626:T:A	50	94	0.95	0.05792
3:58212674:G:T	50	100	1	0.02233
3:58212877:C:A	50	100	0.97	0.1549
3:58212988:T:C	50	100	1	0.284
3:58213399:A:G	50	100	0.97	0.02923
3:58213484:C:T	50	100	1	0.2838
3:58213621:C:G	50	100	1	0.2838
3:58213797:T:G	50	100	1	0.2838
3:58213805:G:T	50	100	1	0.2838
3:58213903:A:T	50	100	1	0.2838
3:58213942:T:G	50	100	1	0.2892
3:58214627:A:G	50	100	1	0.1661
3:58215019:T:G	50	100	0.99	0.2402
3:58216218:C:T	50	100	1	0.07117
3:58216263:C:T	50	100	0.95	0.03994
3:58217055:G:A	50	100	1	0.0207
3:58217632:A:C	50	100	0.98	0.07171
3:58217787:A:G	50	100	0.99	0.3074
3:58217946:A:G	50	100	0.99	0.3074
3:58218148:T:C	50	100	0.99	0.3077
3:58218362:C:T	50	100	0.94	0.01816
3:58218397:G:A	50	100	0.95	0.02088
3:58218526:T:C	50	100	0.99	0.3076
3:58218647:T:G	50	100	0.99	0.3077
3:58218781:C:G	50	100	0.93	0.01216
3:58219403:C:A	50	98	0.99	0.2397
3:58219531:T:C	50	100	0.9	0.01489
3:58219538:T:C	50	100	0.97	0.1556
3:58219736:C:T	50	100	1	0.02524
3:58220571:A:T	50	100	0.99	0.07026
3:58220703:G:A	50	100	1	0.02524
3:58221232:A:G	50	100	0.98	0.07298
3:58221490:C:T	50	100	0.99	0.03268
3:58222190:T:C	50	100	0.9	0.01725
3:58222222:C:T	50	100	0.99	0.236
3:58222461:A:G	50	100	0.99	0.2351
3:58222543:C:T	50	100	0.97	0.157
3:58222567:C:T	50	100	0.99	0.02524
3:58223369:C:T	50	100	1	0.01598
3:58223494:A:G	50	100	0.93	0.01071
3:58223696:C:T	50	98	0.97	0.2386
3:58223741:G:T	50	100	0.97	0.07571
3:58223764:G:C	50	98	0.96	0.1679
3:58223844:G:A	50	98	0.94	0.2669
3:58223855:T:C	50	94	0.97	0.175
3:58224146:G:A	50	100	0.98	0.02197
3:58224227:A:G	50	98	0.96	0.08969
3:58224321:G:A	50	100	0.98	0.2436
3:58224382:A:G	50	98	0.98	0.03867
3:58225048:G:T	50	100	0.98	0.2111
3:58225238:G:A	50	100	0.97	0.2905
3:58225356:T:C	50	100	0.99	0.2442
3:58226486:T:C	50	100	0.96	0.02596
3:58226582:C:T	50	100	1	0.01961
3:58227043:G:A	50	94	0.91	0.05556
3:58227528:T:C	50	100	0.97	0.2164
3:58227880:C:G	50	100	0.89	0.03068
3:58229429:A:T	50	100	0.99	0.1708
3:58229597:T:C	50	100	0.99	0.2721
3:58229834:C:A	50	100	0.97	0.0236
3:58230018:C:G	50	100	1	0.01961
3:58230074:C:G	50	100	0.99	0.2268
3:58230674:T:C	50	100	0.99	0.1707
3:58230742:T:G	50	100	0.99	0.2024
3:58230938:A:G	50	100	0.98	0.1768
3:58231310:G:A	50	100	0.99	0.1707
3:58231862:G:A	50	100	0.98	0.06118
3:58231944:T:C	50	100	0.99	0.2048
3:58232194:C:A	50	100	0.99	0.1708
3:58232329:A:C	50	100	0.99	0.1708
3:58232625:G:A	50	100	0.99	0.4477
3:58232869:A:G	50	100	0.99	0.1708
3:58233648:T:C	50	100	0.99	0.2347
3:58233690:A:G	50	100	0.99	0.1919
3:58234379:G:C	50	100	0.99	0.1897
3:58234380:A:G	50	100	0.99	0.1899
3:58234674:G:A	50	100	0.99	0.1897
3:58234683:A:G	50	100	0.95	0.01997
3:58234692:C:T	50	100	0.98	0.2111
3:58234792:G:A	50	100	0.98	0.2453
3:58234937:G:A	50	100	0.99	0.1897
3:58235285:G:A	50	100	0.92	0.0354
3:58235499:T:G	50	100	0.98	0.06064
3:58235682:T:G	50	100	0.98	0.06155
3:58236095:C:T	50	100	0.99	0.466
3:58236205:G:C	50	100	0.99	0.1897
3:58236572:T:C	50	100	0.96	0.3079
3:58236705:A:G	50	100	0.97	0.1692
3:58236932:T:C	50	100	0.92	0.03159
3:58237077:T:G	50	100	0.99	0.06082
3:58237565:T:C	49	100	0.99	0.1897
3:58237663:G:C	50	100	0.94	0.03105
3:58237788:A:G	50	100	0.99	0.1897
3:58237816:G:C	50	100	0.99	0.1897
3:58238413:C:G	50	100	0.96	0.08914
3:58238585:C:T	50	100	0.96	0.1625
3:58239426:A:G	50	100	0.94	0.0187
3:58239440:A:G	50	100	0.97	0.1674
3:58239504:C:A	50	100	0.92	0.03141
3:58239609:G:T	50	100	0.99	0.1897
3:58239677:A:G	50	100	1	0.0256
3:58239763:G:T	50	98	0.96	0.02288
3:58239995:A:T	50	100	0.95	0.01289
3:58240247:T:A	50	98	0.96	0.3604
3:58240571:T:A	50	100	0.87	0.02415
3:58240754:G:A	50	100	0.99	0.1903
3:58240888:G:A	50	100	1	0.01634
3:58240972:T:C	50	100	0.99	0.1906
3:58241019:C:T	50	100	0.94	0.0394
3:58241026:G:A	50	98	0.96	0.1403
3:58241404:G:A	50	100	0.97	0.01888
3:58241692:C:G	50	100	0.99	0.2021
3:58241993:T:C	50	100	1	0.02596
3:58241996:A:G	50	100	0.96	0.1812
3:58242085:C:T	50	98	0.96	0.02015
3:58242207:T:C	50	100	0.99	0.2424
3:58242221:A:G	50	98	0.97	0.08442
3:58242316:G:C	50	100	1	0.02015
3:58242355:A:C	50	98	0.98	0.3166
3:58242384:A:C	50	98	0.97	0.3166
3:58242386:T:A	50	98	0.98	0.3168
3:58242391:C:T	50	98	0.97	0.3166
3:58242392:C:T	50	100	1	0.01852
3:58242444:G:T	50	96	0.98	0.3106
3:58242712:T:A	50	100	1	0.1981
3:58242799:G:A	50	100	0.99	0.02179
3:58242901:G:T	50	94	1	0.4208
3:58242968:G:C	50	100	1	0.06082
3:58243130:G:A	50	96	1	0.197
3:58243823:C:G	50	98	1	0.2052
3:58243926:A:G	50	98	1	0.2048
3:58244027:T:C	50	100	0.94	0.01543
3:58244137:A:G	50	100	0.94	0.02215
3:58244625:G:A	50	100	0.98	0.13
3:58244709:C:T	50	96	0.99	0.4657
3:58245019:G:T	50	100	1	0.191
3:58245082:G:A	50	100	0.99	0.132
3:58245385:C:T	50	100	1	0.4651
3:58245699:G:C	50	100	1	0.4651
3:58246021:C:T	50	100	0.96	0.05574
3:58246390:C:G	50	98	1	0.195
3:58246394:G:A	50	100	1	0.04285
3:58246419:G:A	50	98	1	0.2055
3:58246465:A:G	50	98	1	0.195
3:58246596:G:A	50	100	1	0.01071
3:58246758:A:G	50	98	1	0.2053
3:58246793:C:T	50	100	0.94	0.0394
3:58246803:C:T	50	98	1	0.2053
3:58246932:G:A	50	98	1	0.3272
3:58247002:A:G	50	98	1	0.2053
3:58247159:C:A	50	98	1	0.195
3:58247214:G:A	49	100	1	0.4653
3:58247876:T:C	50	98	1	0.195
3:58248151:C:T	50	98	1	0.1939
3:58248305:A:G	50	100	1	0.04448
3:58248380:C:A	50	100	1	0.01035
3:58248468:C:T	50	100	1	0.463
3:58248559:A:G	50	100	0.94	0.04121
3:58248752:G:A	50	100	1	0.4631
3:58248809:T:C	50	100	1	0.134
3:58249151:C:T	50	98	0.99	0.283
3:58249470:C:G	50	98	1	0.1912
3:58249600:T:C	50	98	1	0.213
3:58249715:C:T	50	100	1	0.01017
3:58250000:T:C	50	98	1	0.3357
3:58250201:G:T	50	100	1	0.449
3:58251276:C:A	50	100	1	0.4092
3:58251562:T:C	50	100	0.98	0.04557
3:58251774:G:A	50	100	0.99	0.1414
3:58252158:A:T	50	100	1	0.2139
3:58253150:C:T	50	100	1	0.1416
3:58253274:A:G	50	100	1	0.1414
3:58253375:C:T	50	100	1	0.4098
3:58253466:G:T	50	100	1	0.4486
3:58253653:C:T	50	100	1	0.4096
3:58253812:C:T	50	100	1	0.04321
3:58254490:C:T	50	100	1	0.4096
3:58254759:A:G	50	100	1	0.4096
3:58254853:C:T	50	96	0.68	0.01325
3:58254857:C:T	48	97.9	0.98	0.09532
3:58255224:T:A	50	100	1	0.1293
3:58255332:A:C	50	100	1	0.4089
3:58255504:G:A	50	96	1	0.4506
3:58255579:T:C	50	100	1	0.2139
3:58255712:T:C	50	100	1	0.1946
3:58256110:T:C	49	87.8	0.79	0.1153
3:58257283:C:T	50	100	1	0.189
3:58257339:T:G	50	100	0.99	0.1903
3:58257343:G:T	50	100	1	0.04248
3:58257385:A:G	50	100	1	0.2139
3:58257432:G:A	50	100	0.99	0.0699
3:58257562:C:T	50	100	1	0.4488
3:58257563:G:A	50	100	0.99	0.01598
3:58257725:A:G	50	100	1	0.319
3:58257867:C:A	50	100	1	0.4486
3:58258171:G:A	50	100	1	0.4096
3:58258493:C:A	50	100	0.94	0.03976
3:58258747:T:C	50	100	1	0.01216
3:58259021:C:T	50	100	0.99	0.1414
3:58259073:C:T	50	100	0.98	0.1412
3:58259428:C:T	50	100	0.98	0.1242
3:58259896:T:C	50	100	1	0.1903
3:58259928:C:T	50	100	1	0.2175
3:58260068:T:G	50	100	1	0.04248
3:58260363:T:G	50	100	1	0.1747
3:58260364:G:T	50	100	1	0.1318
3:58260739:G:A	50	100	0.99	0.01216
3:58260765:C:T	50	100	0.99	0.01216
3:58260769:C:T	50	100	1	0.1885
3:58261064:G:A	50	100	0.87	0.02124
3:58261169:T:A	50	100	0.98	0.02723
3:58261418:C:G	50	100	0.94	0.03903
3:58261644:G:A	50	100	1	0.1905
3:58261873:G:T	50	100	1	0.132
3:58262420:G:C	50	100	1	0.1892
3:58262493:A:G	50	100	1	0.1331
3:58262638:T:C	50	100	0.95	0.04067
3:58262669:A:G	50	100	0.97	0.01888
3:58262807:C:T	50	100	0.99	0.2447
3:58263080:C:T	50	100	0.99	0.1342
3:58263191:G:A	49	98	0.99	0.0699
3:58263314:C:T	49	100	0.82	0.02251
3:58263347:G:A	50	98	1	0.01616
3:58263647:A:T	50	100	1	0.1754
3:58263648:C:T	50	100	1	0.1754
3:58263854:A:G	50	100	1	0.02233
3:58263888:A:C	50	100	0.98	0.2776
3:58264389:A:G	41	80.5	0.74	0.04793
3:58264395:A:G	39	97.4	0.66	0.02324
3:58264397:A:G	39	89.7	0.79	0.08224
3:58264399:A:G	41	85.4	0.78	0.1024
3:58264405:A:G	43	95.3	0.86	0.02505
3:58264415:A:G	50	100	0.9	0.03558
3:58264420:C:T	47	91.5	0.99	0.1236
3:58264422:C:T	49	98	0.86	0.02142
3:58264424:C:T	50	98	0.95	0.02215
3:58264555:G:C	50	100	0.97	0.01071
3:58264827:G:T	50	100	1	0.1322
3:58264847:A:G	50	100	1	0.132
3:58265017:C:T	50	100	1	0.01507
3:58265126:C:A	50	100	1	0.1318
3:58265149:T:A	50	100	0.98	0.04466
3:58265410:C:T	50	100	1	0.0423
3:58265675:A:G	50	100	1	0.1752
3:58266031:G:A	50	100	1	0.1754
3:58266227:T:C	50	100	1	0.0423
3:58266230:C:G	50	100	0.99	0.2758
3:58266269:C:T	50	100	1	0.1754
3:58266369:G:A	50	100	1	0.132
3:58266383:G:A	50	100	0.95	0.03849
3:58266399:G:A	50	100	1	0.132
3:58266710:A:T	50	100	1	0.01652
3:58266767:T:G	50	100	1	0.01852
3:58266917:A:G	50	100	1	0.1752
3:58267008:T:C	50	100	1	0.02179
3:58267914:T:C	50	100	0.96	0.0561
3:58268158:C:T	50	100	0.99	0.2756
3:58269591:A:T	50	100	0.99	0.1316
3:58269658:C:T	50	100	0.99	0.1373
3:58269816:C:T	50	100	0.99	0.1324
3:58270012:G:A	50	98	0.98	0.06736
3:58270681:C:G	50	100	0.98	0.04339
3:58270698:A:C	50	98	0.99	0.3203
3:58271373:A:G	50	100	0.99	0.1316
3:58271662:G:C	50	100	0.99	0.02687
3:58274272:A:G	50	100	0.99	0.4811
3:58274346:A:G	50	100	0.98	0.4844
3:58274422:T:G	50	100	0.99	0.295
3:58274433:C:T	50	100	1	0.2082
3:58274820:C:T	50	100	0.97	0.01289
3:58275752:C:T	49	100	0.99	0.01888
3:58276014:A:G	50	100	1	0.1866
3:58276477:T:C	49	100	0.99	0.447
3:58276530:G:A	50	100	1	0.4933
3:58277319:G:A	50	100	0.94	0.0394
3:58277342:G:T	50	100	0.99	0.08279
3:58277370:T:C	50	100	0.99	0.08279
3:58277424:T:G	50	100	1	0.4045
3:58277548:C:T	50	100	1	0.01489
3:58277560:G:A	50	100	0.98	0.04648
3:58277624:T:G	50	100	1	0.4513
3:58277937:G:A	50	100	1	0.01598
3:58278120:A:G	50	100	1	0.08261
3:58278167:A:G	50	100	1	0.1877
3:58278512:C:T	50	100	1	0.4873
3:58278530:G:A	50	100	0.92	0.0325
3:58278931:T:C	50	100	1	0.04702
3:58279007:T:A	50	100	0.94	0.01779
3:58279086:G:A	50	100	1	0.215
3:58279321:C:G	50	100	1	0.01489
3:58279557:G:A	50	100	1	0.04648
3:58279671:T:C	50	100	1	0.08297
3:58279690:A:G	50	100	1	0.04648
3:58280156:T:A	50	100	1	0.08261
3:58280223:C:T	50	100	1	0.496
3:58280418:G:A	50	100	1	0.01507
3:58280759:C:G	50	100	1	0.08261
3:58280837:T:A	50	100	0.81	0.01888
3:58280872:G:A	50	100	1	0.04648
3:58281004:C:T	50	100	1	0.08061
3:58281360:C:T	50	100	1	0.01289
3:58281560:C:T	50	100	1	0.4492
3:58281664:C:T	50	100	1	0.04666
3:58281676:T:C	50	100	1	0.1866
3:58281699:C:T	50	100	0.93	0.03032
3:58281915:A:T	50	100	1	0.08061
3:58281964:T:C	50	100	0.99	0.1334
3:58282084:C:A	50	100	0.97	0.02088
3:58282106:G:A	50	100	0.98	0.04176
3:58282119:T:C	50	100	1	0.08061
3:58282197:C:T	50	100	1	0.08061
3:58282223:A:G	50	100	1	0.4955
3:58282617:A:T	50	100	1	0.4853
3:58282904:C:T	50	100	1	0.01906
3:58283023:C:A	50	100	1	0.4472
3:58283066:A:G	50	100	1	0.3998
3:58283241:C:G	50	100	1	0.08097
3:58283337:G:C	50	100	0.89	0.01452
3:58283724:A:G	50	100	1	0.4468
3:58283784:C:A	50	100	1	0.4045
3:58283807:A:T	50	100	0.99	0.1333
3:58283812:C:T	50	100	1	0.4933
3:58283839:G:T	50	100	1	0.4468
3:58283985:T:G	50	100	1	0.4045
3:58284010:C:G	50	100	1	0.2162
3:58284024:G:T	50	100	1	0.3128
3:58284405:G:A	50	100	1	0.01906
3:58284626:T:C	50	100	1	0.0463
3:58285236:T:C	50	100	1	0.1861
3:58285650:G:A	50	100	0.99	0.1331
3:58285805:G:T	50	100	1	0.04666
3:58285851:C:T	50	100	1	0.187
3:58285926:C:T	49	100	0.97	0.04031
3:58285952:C:T	49	100	0.99	0.03086
3:58286121:G:A	50	94	1	0.2075
3:58286139:C:A	50	96	1	0.4495
3:58286168:C:T	50	100	1	0.08134
3:58286251:C:T	50	100	1	0.2177
3:58286444:A:C	50	100	1	0.187
3:58286551:C:T	50	100	0.92	0.03177
3:58286830:G:A	32	100	0.64	0.0236
3:58286838:G:A	32	100	0.93	0.0138
3:58286844:G:A	31	90.3	0.88	0.03214
3:58286848:G:A	30	90	0.91	0.06373
3:58286854:A:G	30	90	0.86	0.01779
3:58286876:G:A	35	91.4	0.75	0.01053
3:58286908:T:C	38	92.1	0.99	0.1886
3:58286912:T:C	38	94.7	0.99	0.1886
3:58287077:G:A	50	100	1	0.0187
3:58287715:G:C	50	100	0.96	0.01126
3:58287900:A:G	50	100	1	0.04648
3:58288016:T:A	50	100	1	0.1874
3:58288088:G:A	50	100	1	0.1868
3:58288131:G:C	50	100	0.93	0.0561
3:58289049:G:T	50	98	0.84	0.02959
3:58289322:G:A	50	100	1	0.1872
3:58289458:G:A	47	97.9	1	0.1866
3:58289488:T:C	48	95.8	1	0.1879
3:58289842:A:G	47	93.6	0.95	0.1948
3:58289846:C:T	49	100	0.95	0.02233
3:58289864:G:C	48	95.8	0.97	0.02251
3:58289904:G:A	44	86.4	0.95	0.2792
3:58289968:C:T	45	93.3	0.98	0.2146
3:58289982:G:A	50	96	0.85	0.02524
3:58290289:G:T	45	75.6	0.94	0.4691
3:58290358:T:C	44	97.7	1	0.1868
3:58290442:C:T	35	77.1	0.94	0.2908
3:58290446:T:C	36	88.9	0.96	0.1963
3:58290563:A:G	40	95	0.92	0.02324
3:58290577:C:T	30	93.3	0.68	0.03395
3:58290630:T:C	48	93.8	0.69	0.01979
3:58290979:C:T	49	98	1	0.4464
3:58291072:A:G	49	100	0.93	0.0138
3:58291216:A:G	44	93.2	1	0.2155
3:58291244:A:G	49	95.9	0.99	0.1872
3:58291248:T:C	49	95.9	1	0.187
3:58291600:G:A	50	100	1	0.08097
3:58291774:A:C	50	100	1	0.1861
3:58291781:C:T	50	98	1	0.03032
3:58291802:C:G	50	100	1	0.187
3:58291809:A:G	50	98	1	0.2173
3:58291819:G:A	50	100	1	0.187
3:58291931:C:T	50	100	1	0.4488
3:58291994:A:G	50	100	1	0.1863
3:58292023:C:T	50	100	1	0.04375
3:58292517:A:G	50	100	1	0.187
3:58292720:C:A	50	100	1	0.08315
3:58292863:T:C	50	100	1	0.08315
3:58293058:C:A	50	100	1	0.2162
3:58293147:G:A	50	100	0.93	0.0138
3:58293174:C:T	50	100	1	0.4043
3:58293402:A:G	50	100	0.96	0.06826
3:58293478:C:T	50	100	0.98	0.07407
3:58293945:C:T	50	100	1	0.04466
3:58294044:G:C	50	100	1	0.1863
3:58294191:C:T	50	100	1	0.04375
3:58294260:C:T	50	98	0.99	0.1322
3:58294334:T:C	50	100	1	0.1872
3:58294362:G:A	50	100	1	0.4479
3:58294584:A:G	50	100	1	0.2607
3:58294679:A:G	50	100	1	0.217
3:58294776:A:G	50	100	1	0.04394
3:58294963:A:G	50	100	1	0.3664
3:58295127:C:T	50	100	1	0.04375
3:58295163:A:G	50	100	1	0.2166
3:58295215:A:G	50	100	1	0.08333
3:58295357:C:T	50	100	0.94	0.01452
3:58295497:A:G	50	100	1	0.2605
3:58295537:C:T	50	100	1	0.2605
3:58295605:A:C	50	100	1	0.04375
3:58295949:A:G	50	100	1	0.2605
3:58296067:T:C	50	98	0.99	0.1316
3:58296141:T:G	50	100	1	0.2605
3:58296401:A:G	50	100	1	0.1861
3:58296510:C:T	50	100	1	0.02723
3:58296661:T:C	50	100	1	0.2166
3:58296773:T:C	50	100	1	0.2607
3:58296849:T:C	50	98	1	0.3834
3:58296946:A:C	50	100	1	0.2607
3:58297113:A:G	50	100	1	0.2611
3:58297170:G:C	50	100	1	0.2611
3:58297203:A:G	50	100	1	0.2611
3:58297309:G:A	50	100	1	0.2611
3:58297314:C:T	50	100	1	0.2611
3:58297627:A:G	50	98	1	0.2611
3:58297758:A:G	50	100	1	0.2409
3:58297769:C:A	49	91.8	0.99	0.339
3:58297954:G:T	50	100	0.92	0.01561
3:58297995:C:T	50	100	1	0.2849
3:58298037:C:G	50	100	0.96	0.02378
3:58298278:G:A	50	100	1	0.268
3:58298288:C:A	50	100	0.98	0.2816
3:58298309:G:A	50	100	0.92	0.01725
3:58298462:G:A	50	100	1	0.2849
3:58298711:G:T	50	100	1	0.4731
3:58298781:T:C	50	100	0.99	0.3005
3:58298805:T:A	50	100	0.83	0.01707
3:58298965:G:A	50	100	1	0.3005
3:58299072:G:A	50	100	1	0.3005
3:58299099:C:T	50	100	1	0.06845
3:58299375:T:A	50	100	0.99	0.01616
3:58299540:T:C	50	100	0.96	0.02887
3:58299619:C:G	50	100	1	0.0679
3:58299978:C:G	50	100	1	0.06826
3:58300062:C:T	50	100	1	0.3526
3:58300081:G:A	50	100	1	0.3526
3:58300320:C:T	49	100	1	0.301
3:58300411:G:A	50	98	0.76	0.01888
3:58300500:G:C	49	93.9	0.73	0.03377
3:58300554:T:G	47	87.2	0.96	0.2667
3:58300605:T:C	44	84.1	0.96	0.2685
3:58300686:A:G	50	100	0.92	0.01398
3:58300835:G:A	50	100	1	0.06954
3:58301143:T:C	49	100	1	0.3506
3:58301202:G:A	50	100	1	0.05084
3:58301343:T:A	50	100	1	0.2329
3:58301569:T:C	50	100	1	0.02778
3:58301806:C:T	50	100	1	0.3007
3:58301893:C:T	50	100	1	0.05084
3:58301945:T:C	50	100	1	0.0679
3:58302635:A:G	50	100	1	0.352
3:58302863:A:G	50	100	0.99	0.08333
3:58302966:G:A	50	100	0.99	0.08333
3:58303188:A:G	50	100	0.99	0.08333
3:58303224:C:A	50	100	1	0.06754
3:58303337:G:A	50	100	1	0.06754
3:58303637:G:A	50	98	1	0.217
3:58303938:G:C	50	100	0.73	0.01107
3:58304219:T:G	50	100	1	0.3001
3:58304220:T:C	50	100	1	0.2997
3:58304246:G:A	50	100	1	0.2999
3:58304402:T:G	50	100	1	0.2988
3:58304416:G:A	50	100	1	0.05483
3:58304631:T:C	50	100	0.99	0.3123
3:58304902:T:C	50	100	1	0.3017
3:58305106:A:G	50	100	1	0.2168
3:58305116:T:C	50	100	1	0.3021
3:58305165:G:A	50	100	1	0.05283
3:58305280:T:A	50	100	1	0.3021
3:58305320:A:G	50	100	1	0.3549
3:58305380:T:C	50	100	1	0.3549
3:58305394:C:G	50	100	1	0.3021
3:58305477:A:G	50	100	1	0.3021
3:58305651:A:G	49	100	0.99	0.2328
3:58305740:A:G	49	100	1	0.05301
3:58305853:C:A	49	100	1	0.3021
3:58305894:T:C	49	100	1	0.3048
3:58305895:A:T	49	100	0.99	0.06972
3:58306404:C:A	50	100	0.99	0.08533
3:58306531:C:T	50	100	1	0.2983
3:58306570:T:C	50	100	1	0.06009
3:58306573:C:T	50	98	1	0.3021
3:58306758:G:A	50	100	0.9	0.06481
3:58306760:C:T	50	100	0.99	0.08533
3:58306798:T:G	50	100	1	0.05301
3:58306852:G:A	50	100	1	0.2019
3:58306926:G:A	50	100	0.92	0.0138
3:58306987:C:A	50	100	0.99	0.08533
3:58307016:G:T	50	100	0.99	0.08533
3:58307113:C:T	50	100	1	0.05991
3:58307240:C:G	50	100	1	0.05991
3:58307374:A:G	50	100	1	0.05102
3:58307439:C:T	50	100	0.99	0.08696
3:58307670:G:A	50	100	1	0.06173
3:58307824:G:C	50	100	1	0.138
3:58307910:A:G	50	100	0.98	0.02542
3:58308140:G:A	50	100	1	0.05102
3:58308909:G:A	50	100	0.99	0.0236
3:58309188:C:A	50	100	1	0.04121
3:58309243:T:C	50	100	1	0.2157
3:58309674:G:A	50	100	1	0.3355
3:58309926:C:T	50	100	0.82	0.01089
3:58310481:A:T	50	100	1	0.138
3:58310979:A:T	50	100	1	0.268
3:58311147:T:C	50	100	0.91	0.0138
3:58311304:G:A	50	100	1	0.02542
3:58311314:C:A	50	100	1	0.0325
3:58311490:C:G	50	100	1	0.06155
3:58311504:C:T	50	100	1	0.1218
3:58311620:A:G	50	100	1	0.02596
3:58311663:C:T	50	98	1	0.3557
3:58311722:T:C	50	100	1	0.02596
3:58311765:C:T	50	100	1	0.06155
3:58311766:A:G	50	100	1	0.01834
3:58312034:A:G	50	100	1	0.06155
3:58312052:G:A	50	98	1	0.3557
3:58312147:C:T	50	100	1	0.217
3:58312167:T:C	50	100	1	0.01198
3:58312228:G:T	50	100	0.99	0.02669
3:58312419:C:T	50	100	1	0.06155
3:58312632:T:G	50	100	0.94	0.0256
3:58312676:A:G	50	96	0.85	0.03032
3:58312686:C:T	50	100	1	0.05138
3:58313116:G:A	50	100	1	0.05102
3:58313238:G:A	50	100	1	0.04303
3:58313357:T:C	50	98	0.9	0.05828
3:58313715:G:C	50	100	1	0.301
3:58313743:T:C	50	100	1	0.06155
3:58313859:G:A	50	100	1	0.06137
3:58313984:T:C	50	100	1	0.06155
3:58314070:A:G	50	100	1	0.2013
3:58314178:C:T	50	100	1	0.06155
3:58314389:G:A	50	100	1	0.14
3:58314459:T:C	50	100	1	0.06155
3:58314555:A:G	50	100	0.99	0.05283
3:58314818:A:G	50	100	1	0.0532
3:58314917:C:T	50	100	1	0.05301
3:58315315:A:G	50	100	1	0.02542
3:58315609:C:T	50	100	1	0.2017
3:58315655:C:A	50	100	1	0.06155
3:58315733:A:G	50	100	0.99	0.06718
3:58316037:T:A	49	100	0.93	0.03177
3:58316038:A:T	50	100	1	0.06191
3:58316039:A:T	50	100	1	0.06155
3:58316174:G:A	50	100	1	0.3578
3:58316179:A:T	50	100	1	0.05301
3:58316313:A:G	50	100	1	0.2012
3:58316677:A:T	50	100	1	0.3578
3:58316859:A:G	50	100	1	0.1402
3:58316894:A:G	50	100	1	0.0256
3:58317271:G:A	50	100	1	0.06191
3:58317342:C:T	50	100	1	0.217
3:58317396:G:A	50	100	1	0.124
3:58317401:G:A	50	100	1	0.06155
3:58317417:T:C	50	100	1	0.03268
3:58317909:A:C	50	100	1	0.02378
3:58318248:A:G	50	100	1	0.06173
3:58318385:C:T	50	100	1	0.215
3:58318855:C:T	50	100	1	0.06173
3:58318881:C:G	50	100	1	0.2173
3:58318965:C:T	50	100	0.96	0.03377
3:58319270:G:A	50	100	1	0.02633
3:58319306:A:C	50	100	1	0.2958
3:58319352:T:C	50	100	1	0.3573
3:58319472:G:A	50	100	1	0.05301
3:58319508:G:T	50	100	1	0.216
3:58320219:C:T	50	100	1	0.1845
3:58320303:A:T	50	98	0.87	0.03177
3:58320305:A:T	50	92	0.95	0.4248
3:58320343:G:A	50	100	1	0.2914
3:58320345:C:T	50	100	1	0.06681
3:58320489:A:G	50	100	1	0.3553
3:58320508:G:A	50	100	1	0.06155
3:58320515:C:T	50	100	0.91	0.01398
3:58320594:T:C	50	100	1	0.3573
3:58320659:A:G	50	100	0.95	0.02923
3:58320749:C:T	50	100	1	0.0256
3:58320852:T:C	50	100	1	0.3573
3:58321075:G:A	50	100	1	0.06155
3:58321219:T:G	50	100	1	0.3553
3:58321346:T:G	50	100	0.93	0.05792
3:58321917:A:G	50	100	1	0.358
3:58321933:G:A	50	100	1	0.06155
3:58321966:G:A	50	98	0.96	0.1403
3:58322102:G:T	50	100	1	0.2171
3:58322129:T:G	50	100	1	0.02905
3:58322403:A:G	50	100	1	0.06155
3:58322487:G:A	50	100	1	0.3553
3:58322599:A:G	50	100	1	0.02905
3:58322604:G:A	50	100	1	0.3542
3:58322700:G:A	50	100	1	0.06173
3:58322792:G:A	50	100	1	0.3573
3:58322995:G:A	50	100	1	0.06155
3:58323224:T:A	50	100	1	0.0216
3:58323233:T:C	50	100	1	0.2958
3:58323267:C:T	50	100	1	0.02651
3:58323372:C:T	50	100	1	0.0256
3:58323666:A:G	50	100	1	0.2008
3:58323709:A:T	50	100	1	0.1402
3:58323739:C:T	50	100	0.98	0.02288
3:58323875:C:T	50	100	1	0.216
3:58324074:G:C	50	100	1	0.01616
3:58324523:T:C	50	100	1	0.2702
3:58324907:T:A	50	100	0.96	0.4857
3:58324909:T:A	50	98	0.91	0.2923
3:58324916:A:T	50	96	0.97	0.4573
3:58324937:G:A	50	100	1	0.06155
3:58325022:A:G	50	100	1	0.06155
3:58325026:G:A	50	100	1	0.0325
3:58325111:A:C	50	100	1	0.05102
3:58325135:G:C	50	100	1	0.01325
3:58325175:G:A	50	100	1	0.0256
3:58325316:T:G	50	100	1	0.04484
3:58325431:G:T	50	100	1	0.1402
3:58325555:A:G	50	100	1	0.218
3:58326132:G:A	50	100	1	0.02015
3:58326171:C:T	50	100	1	0.05102
3:58326172:G:A	50	100	0.84	0.01797
3:58326188:G:A	50	100	1	0.06627
3:58326326:A:T	50	100	0.97	0.06354
3:58326329:T:G	50	100	1	0.0256
3:58326330:G:T	50	100	1	0.1146
3:58326570:A:G	50	100	1	0.3304
3:58327196:G:A	50	100	1	0.3548
3:58327350:G:A	50	100	1	0.2148
3:58327385:G:A	50	100	1	0.05301
3:58327667:T:C	50	100	1	0.1402
3:58327979:G:A	50	100	1	0.05102
3:58328086:T:C	50	100	1	0.1382
3:58328088:T:C	50	100	1	0.02015
3:58328204:C:T	50	100	1	0.06155
3:58328400:C:T	50	100	1	0.02015
3:58328597:G:T	50	100	1	0.2008
3:58328618:G:A	50	100	1	0.1225
3:58328685:A:G	50	100	1	0.1146
3:58328788:G:A	50	100	1	0.05102
3:58328833:C:T	50	100	1	0.05102
3:58329029:G:A	50	100	1	0.2162
3:58329095:T:C	50	100	1	0.01344
3:58329203:T:C	50	100	1	0.0256
3:58329348:T:C	50	100	0.99	0.3252
3:58329536:A:T	50	100	1	0.2702
3:58330022:G:A	50	100	1	0.05102
3:58330108:T:C	50	100	1	0.1402
3:58330251:C:T	50	100	1	0.06155
3:58330404:C:T	50	100	1	0.02596
3:58330637:A:G	50	100	1	0.3573
3:58330848:C:T	50	100	1	0.02905
3:58330865:C:T	50	100	1	0.0256
3:58330930:A:G	50	100	1	0.2702
3:58331626:A:G	50	100	1	0.1146
3:58331628:G:A	50	100	1	0.02596
3:58331965:A:G	50	100	1	0.3317
3:58332497:A:G	50	100	1	0.1146
3:58332534:G:A	50	100	1	0.3301
3:58332721:A:G	50	100	1	0.1151
3:58332748:G:A	50	100	1	0.0512
3:58332771:G:C	49	100	0.97	0.01253
3:58332772:C:T	49	100	1	0.0532
3:58332796:G:T	50	100	1	0.0532
3:58332842:A:G	50	100	1	0.1235
3:58332843:A:C	50	100	1	0.0532
3:58332950:A:G	49	100	0.99	0.1144
3:58333425:C:T	50	100	1	0.0532
3:58333432:G:A	50	100	1	0.0512
3:58333765:A:G	50	100	0.91	0.01398
3:58334014:G:A	50	100	1	0.1204
3:58334231:G:A	50	100	0.99	0.2024
3:58334325:C:T	50	100	0.99	0.06118
3:58334356:G:A	50	100	0.99	0.06082
3:58334571:C:A	50	100	1	0.1196
3:58334780:A:G	50	100	0.99	0.06046
3:58334864:A:G	50	100	1	0.06118
3:58334930:T:G	49	93.9	0.71	0.01616
3:58334953:G:C	49	95.9	0.97	0.06972
3:58334955:G:C	49	89.8	0.81	0.04956
3:58334957:G:C	49	87.8	0.82	0.08642
3:58335191:T:C	50	100	1	0.2146
3:58335257:G:A	50	100	1	0.3464
3:58335679:G:A	50	100	1	0.06137
3:58335685:A:G	50	100	0.92	0.02433
3:58335732:A:G	50	100	1	0.06118
3:58335786:T:A	50	100	0.99	0.02614
3:58335980:C:T	48	100	1	0.2017
3:58336077:T:A	39	94.9	0.62	0.02814
3:58336101:G:A	48	100	1	0.04666
3:58336174:G:A	50	100	1	0.06118
3:58336227:C:T	49	100	1	0.06137
3:58336315:G:T	50	100	1	0.06118
3:58336329:G:T	50	100	0.94	0.01452
3:58336391:T:G	50	100	0.98	0.215
3:58336621:A:G	50	100	1	0.06118
3:58336672:T:C	50	100	1	0.06118
3:58336736:C:T	50	100	1	0.0187
3:58336943:G:A	50	100	1	0.04666
3:58336984:A:G	50	100	1	0.06118
3:58337077:A:G	50	100	1	0.06118
3:58337200:A:G	50	100	1	0.06118
3:58337248:A:T	50	100	1	0.06118
3:58337364:A:G	50	100	1	0.06064
3:58337408:G:T	50	100	1	0.1213
3:58337447:A:G	50	100	1	0.06064
3:58337503:T:G	50	100	1	0.4156
3:58337517:C:T	50	100	1	0.05864
3:58337588:G:A	50	100	1	0.05301
3:58337650:A:G	50	100	1	0.05864
3:58337674:T:A	50	100	1	0.06118
3:58337814:C:T	50	100	1	0.315
3:58337851:G:A	50	100	0.98	0.02633
3:58338066:G:C	49	100	1	0.05864
3:58338078:G:A	50	100	1	0.06118
3:58338215:G:C	49	100	1	0.1218
3:58338556:A:G	50	100	1	0.1222
3:58338622:T:A	50	82	1	0.2066
3:58338667:G:T	50	98	0.99	0.4136
3:58338963:G:A	50	98	1	0.05901
3:58339119:A:C	50	100	1	0.02378
3:58339386:T:C	50	100	0.97	0.02614
3:58339418:C:T	50	100	1	0.06082
3:58339503:A:T	50	100	1	0.4268
3:58339611:A:T	50	100	1	0.06137
3:58339620:A:G	50	100	1	0.1224
3:58339836:T:C	50	98	1	0.061
3:58340007:G:A	50	100	0.99	0.061
3:58340065:G:A	50	100	1	0.1396
3:58340178:T:C	50	100	1	0.03232
3:58340210:C:G	50	100	1	0.06118
3:58340270:G:A	50	98	1	0.3159
3:58340464:C:A	48	97.9	1	0.1396
3:58340493:G:A	50	98	1	0.2122
3:58340524:T:A	50	100	1	0.061
3:58340526:T:A	50	100	0.99	0.2062
3:58340624:C:G	50	100	1	0.06118
3:58341189:A:G	50	100	1	0.1158
3:58341205:T:C	50	100	1	0.06118
3:58341430:T:C	50	100	1	0.06118
3:58341601:C:T	50	100	1	0.0236
3:58341773:G:A	50	100	1	0.06118
3:58341813:T:C	50	100	1	0.1676
3:58341984:G:A	50	100	1	0.06118
3:58341992:A:G	50	100	0.91	0.0138
3:58342123:A:G	50	100	1	0.06118
3:58342172:A:T	50	100	1	0.4201
3:58342238:T:C	50	98	0.99	0.06445
3:58342345:C:T	50	100	0.99	0.1211
3:58342414:A:G	50	100	1	0.06118
3:58342652:G:A	49	100	0.84	0.0236
3:58342665:G:A	50	100	0.91	0.02342
3:58342804:A:T	50	100	1	0.06118
3:58343037:A:G	49	100	1	0.06118
3:58343208:G:C	50	100	0.99	0.06118
3:58343238:T:C	50	100	1	0.06118
3:58343535:G:A	50	98	1	0.3279
3:58343635:G:A	50	100	0.9	0.02397
3:58343843:A:G	50	100	1	0.06191
3:58344015:G:A	50	100	0.97	0.08497
3:58344025:G:A	50	100	0.94	0.05664
3:58344260:G:A	50	100	1	0.06118
3:58344450:C:G	50	100	1	0.0541
3:58344587:G:A	50	100	1	0.06336
3:58344776:C:T	50	100	1	0.2128
3:58344983:C:A	50	100	1	0.06336
3:58345215:A:T	50	98	1	0.2642
3:58345459:G:A	50	100	1	0.4083
3:58345732:T:C	50	100	0.98	0.02723
3:58346228:G:A	50	100	1	0.01888
3:58346341:A:G	50	100	1	0.244
3:58346490:A:G	50	100	1	0.2678
3:58346719:G:A	50	100	0.99	0.291
3:58346769:C:T	50	100	1	0.4837
3:58346781:C:T	50	100	0.99	0.2787
3:58346816:T:C	50	100	1	0.244
3:58346817:G:A	50	100	1	0.02487
3:58346908:G:A	50	100	1	0.01271
3:58346979:C:G	50	100	1	0.03341
3:58347056:A:G	50	100	1	0.4532
3:58347185:C:T	50	100	1	0.453
3:58347502:T:C	50	100	1	0.03304
3:58347528:G:A	50	100	1	0.244
3:58347905:G:A	50	100	0.82	0.01743
3:58347910:A:G	50	100	1	0.228
3:58348186:G:T	50	100	1	0.02705
3:58348375:T:C	50	100	1	0.0118
3:58348624:T:C	50	100	1	0.167
3:58348702:G:A	50	100	0.96	0.01471
3:58348971:G:T	50	96	0.86	0.02923
3:58349067:A:C	50	100	1	0.03885
3:58349118:C:T	50	100	1	0.0118
3:58349379:G:A	50	100	1	0.1146
3:58349458:C:T	50	100	1	0.03304
3:58349467:T:G	49	100	1	0.167
3:58349474:G:A	49	100	1	0.167
3:58349483:G:C	50	100	1	0.05174
3:58349575:T:C	50	100	1	0.0118
3:58349581:G:C	50	100	1	0.244
3:58349769:G:A	50	100	1	0.02814
3:58349846:C:T	50	100	1	0.2671
3:58349920:C:A	50	100	1	0.167
3:58350045:A:G	50	100	1	0.0118
3:58350175:C:T	50	100	0.99	0.01452
3:58350192:C:G	50	100	1	0.05374
3:58350474:T:C	50	100	1	0.244
3:58350615:C:T	50	100	1	0.01616
3:58350868:C:A	50	100	1	0.244
3:58350908:C:T	50	100	1	0.05374
3:58351119:A:C	50	100	1	0.05374
3:58351397:G:T	48	93.8	0.94	0.08642
3:58351996:T:C	50	100	1	0.2393
3:58352081:C:T	50	100	1	0.02741
3:58352106:A:G	50	100	1	0.2453
3:58352107:T:C	50	100	1	0.0118
3:58352852:G:C	50	100	1	0.03304
3:58352985:A:G	50	100	1	0.2685
3:58353082:C:T	50	100	1	0.2135
3:58353092:A:G	50	100	1	0.0118
3:58353239:C:T	50	100	0.97	0.03722
3:58353421:C:T	50	100	1	0.2135
3:58353560:G:A	50	100	1	0.04339
3:58354197:C:T	50	100	0.98	0.1681
3:58354448:G:A	50	96	1	0.2257
3:58354561:C:G	50	100	1	0.0118
3:58354680:C:T	50	100	1	0.0118
3:58354748:C:T	50	100	1	0.1469
3:58354821:A:G	50	100	1	0.03304
3:58354855:C:T	50	100	0.8	0.0138
3:58354869:A:G	50	100	1	0.0236
3:58355438:G:A	50	100	0.95	0.01017
3:58355649:A:G	50	100	1	0.0118
3:58355841:C:T	50	100	1	0.266
3:58355941:A:G	50	100	1	0.02723
3:58356061:T:C	50	100	0.91	0.0138
3:58356167:C:G	50	100	1	0.0118
3:58356190:A:G	50	100	1	0.05374
3:58356342:C:G	50	100	1	0.0118
3:58356778:A:G	50	100	1	0.03304
3:58357666:C:T	50	100	1	0.0118
3:58357941:G:T	50	100	1	0.0118
3:58357969:C:A	47	97.9	1	0.2355
3:58358111:T:C	50	100	1	0.1681
3:58358161:T:C	50	100	1	0.04539
3:58358267:C:T	50	100	1	0.0118
3:58358382:A:G	50	100	0.91	0.01398
3:58359399:G:T	50	100	0.91	0.0138
3:58359401:G:A	50	100	1	0.1661
3:58359480:G:A	50	100	1	0.05556
3:58359731:G:A	50	100	1	0.1137
3:58359842:T:A	50	100	1	0.0118
3:58360107:G:A	50	100	0.94	0.01198
3:58360392:T:C	50	100	0.99	0.02233
3:58360422:A:G	50	100	1	0.03304
3:58360557:T:C	50	100	1	0.0118
3:58360558:G:T	50	100	1	0.0118
3:58361009:C:T	50	100	1	0.05374
3:58361017:C:T	50	100	1	0.266
3:58361041:A:G	50	100	1	0.03304
3:58361166:C:T	50	100	1	0.215
3:58361213:T:C	50	100	1	0.2139
3:58361350:A:G	50	100	1	0.0118
3:58361433:A:G	50	100	1	0.1155
3:58361958:C:G	50	100	1	0.2667
3:58362326:G:A	50	100	1	0.0236
3:58362408:C:T	50	100	1	0.0118
3:58362430:T:C	50	100	1	0.4824
3:58362501:A:G	50	100	1	0.215
3:58363294:A:G	50	100	1	0.1681
3:58363295:C:T	50	100	1	0.2395
3:58363414:G:T	50	100	1	0.2148
3:58363422:G:A	50	100	0.9	0.01779
3:58364241:C:T	50	100	1	0.0118
3:58364446:T:C	50	100	1	0.02197
3:58364498:G:C	50	100	0.96	0.01198
3:58364834:G:A	50	100	1	0.03377
3:58364873:C:T	50	100	1	0.0118
3:58364996:A:G	50	100	0.78	0.01235
3:58365043:C:T	50	100	1	0.2148
3:58365067:C:T	50	100	1	0.02905
3:58366148:G:A	50	100	1	0.05374
3:58366623:C:T	50	100	1	0.02705
3:58366872:G:A	50	100	1	0.2663
3:58367267:C:T	50	100	1	0.0118
3:58367331:G:A	50	100	1	0.1443
3:58367536:T:C	50	100	1	0.2663
3:58367859:G:A	50	100	1	0.0118
3:58367920:A:C	50	100	1	0.05374
3:58368004:T:C	50	100	0.99	0.0236
3:58368054:C:T	48	100	1	0.05374
3:58368160:C:T	50	100	1	0.1672
3:58368239:C:G	50	100	1	0.2148
3:58368271:T:C	50	100	1	0.0118
3:58368524:A:G	50	100	1	0.4831
3:58368545:C:T	50	100	1	0.1672
3:58368558:G:A	50	100	0.99	0.02233
3:58368612:G:T	50	100	1	0.0118
3:58369503:C:T	50	100	1	0.1144
3:58369546:G:C	50	100	1	0.2671
3:58370550:A:C	50	100	1	0.0118
3:58370727:C:G	50	100	1	0.2397
3:58370897:C:T	50	100	1	0.02905
3:58371235:G:A	50	100	1	0.02814
3:58371576:A:C	50	100	0.89	0.01779
3:58372058:G:A	50	100	1	0.2386
3:58372303:T:C	50	100	1	0.0118
3:58372416:G:A	50	100	1	0.02923
3:58372479:C:T	50	100	1	0.0118
3:58372775:T:C	50	100	1	0.278
3:58372990:C:T	50	100	1	0.2558
3:58373231:A:G	50	100	0.98	0.3847
3:58373240:G:T	50	100	1	0.2556
3:58373279:T:C	50	98	1	0.05356
3:58373700:C:T	50	100	0.99	0.01997
3:58373959:G:A	50	100	1	0.03268
3:58374124:G:A	49	100	0.99	0.2554
3:58374175:T:C	50	100	0.91	0.0138
3:58374329:C:T	50	100	0.91	0.0138
3:58374364:G:A	50	100	1	0.05174
3:58374491:C:G	50	100	1	0.1153
3:58374514:C:T	50	100	0.75	0.02015
3:58374600:G:A	50	100	0.99	0.2554
3:58375019:G:A	50	100	0.88	0.01416
3:58375073:A:G	50	100	0.99	0.2553
3:58375347:A:G	50	100	0.99	0.02923
3:58375507:C:T	50	100	1	0.02832
3:58375790:G:A	50	100	0.99	0.2553
3:58375803:A:C	50	100	0.99	0.2553
3:58375876:T:C	50	100	0.99	0.2553
3:58375989:A:G	50	100	0.99	0.2553
3:58376066:T:C	50	100	0.92	0.01452
3:58376305:C:T	50	100	0.9	0.0138
3:58376436:A:G	50	100	0.99	0.02923
3:58377644:T:C	50	100	0.99	0.2551
3:58377705:G:A	50	100	0.99	0.2553
3:58378815:C:T	50	100	1	0.05356
3:58378835:C:T	50	100	1	0.05374
3:58378923:T:G	50	98	0.99	0.248
3:58378926:G:T	50	100	0.98	0.09659
3:58379008:C:T	50	98	1	0.215
3:58379419:T:A	50	100	0.98	0.2564
3:58379544:T:C	50	100	1	0.2562
3:58379573:A:G	50	100	1	0.2284
3:58379781:T:A	50	100	1	0.2562
3:58380130:T:G	50	100	1	0.2702
3:58380185:T:A	50	100	1	0.2279
3:58380290:G:A	50	100	1	0.04103
3:58380401:G:C	50	100	1	0.2562
3:58380636:C:T	50	100	1	0.02705
3:58380693:C:T	50	100	1	0.2562
3:58380987:G:A	50	100	0.96	0.02197
3:58381064:C:T	50	100	1	0.2279
3:58381110:A:G	50	100	1	0.2716
3:58381243:C:T	49	95.9	1	0.06572
3:58381440:G:A	50	100	0.9	0.01398
3:58381603:G:A	50	100	1	0.05356
3:58381717:A:G	50	100	1	0.02778
3:58381766:G:A	50	100	1	0.2444
3:58381948:G:A	50	100	0.9	0.0138
3:58381978:A:C	50	100	1	0.2564
3:58382044:G:A	50	100	1	0.05356
3:58382125:G:A	50	100	1	0.02197
3:58382306:C:T	50	100	1	0.2318
3:58382722:T:C	50	100	1	0.256
3:58382919:A:G	50	100	1	0.2444
3:58382948:A:G	50	100	1	0.02705
3:58383233:A:G	50	100	1	0.05374
3:58383593:T:A	50	100	1	0.02705
3:58383597:G:A	50	100	1	0.2562
3:58383707:C:T	50	100	1	0.06681
3:58384170:G:A	50	100	1	0.2562
3:58384185:C:T	50	100	1	0.2562
3:58384319:C:T	50	100	1	0.2562
3:58384322:T:A	50	100	0.9	0.0138
3:58384450:G:T	50	100	1	0.415
3:58384910:G:A	50	100	0.83	0.01979
3:58385065:T:C	50	100	1	0.4326
3:58385398:C:G	50	100	1	0.02705
3:58385435:G:A	50	100	0.94	0.02415
3:58385605:C:G	50	100	1	0.1667
3:58385612:C:T	50	100	0.98	0.04339
3:58385759:A:G	50	100	1	0.02959
3:58385828:T:A	50	100	0.86	0.0138
3:58385865:C:A	50	100	1	0.02251
3:58386018:T:C	50	100	1	0.2562
3:58386043:T:G	50	100	1	0.2562
3:58386357:G:A	50	100	0.86	0.0138
3:58386597:C:T	50	100	1	0.05374
3:58386696:G:A	50	100	1	0.05356
3:58386735:T:C	50	100	1	0.228
3:58386781:C:T	50	100	0.99	0.2562
3:58387017:G:A	50	100	1	0.1126
3:58387158:T:C	50	100	1	0.3853
3:58387440:G:C	50	100	1	0.2709
3:58387524:A:G	50	100	1	0.2562
3:58387940:C:T	50	100	1	0.2562
3:58387989:G:A	50	100	1	0.2562
3:58388212:A:G	50	100	1	0.05356
3:58388288:C:T	50	98	1	0.2562
3:58388302:A:G	50	98	1	0.2562
3:58388706:A:G	50	100	1	0.415
3:58388806:A:T	50	100	1	0.2562
3:58389166:T:C	50	100	1	0.2562
3:58389533:T:C	50	100	1	0.02723
3:58389559:G:A	50	100	1	0.3869
3:58389681:A:C	50	98	0.91	0.02977
3:58389848:A:G	50	100	1	0.05356
3:58389953:C:T	48	100	0.98	0.02923
3:58389973:T:C	47	95.7	1	0.2317
3:58390463:T:C	50	100	1	0.02197
3:58390820:A:G	50	100	1	0.02778
3:58390912:C:A	50	100	1	0.2709
3:58391265:G:A	50	100	1	0.2444
3:58391312:C:T	50	100	1	0.1144
3:58391432:A:G	50	100	1	0.2562
3:58391504:C:A	50	98	1	0.2533
3:58391911:G:A	50	100	0.95	0.02614
3:58392161:G:A	50	100	1	0.346
3:58392352:G:A	50	100	1	0.2562
3:58392355:G:T	50	100	1	0.1144
3:58392479:C:T	50	100	1	0.2562
3:58392527:A:G	50	100	1	0.02832
3:58393057:T:C	50	100	1	0.2562
3:58393077:G:T	50	100	0.96	0.01834
3:58393093:A:G	50	100	1	0.1144
3:58393097:C:A	50	100	1	0.2565
3:58393145:G:A	50	100	1	0.04339
3:58393272:C:T	50	100	1	0.1184
3:58393396:A:C	50	100	1	0.2562
3:58393416:A:G	50	100	1	0.2562
3:58393570:C:A	50	100	1	0.2562
3:58393833:T:C	50	100	1	0.2562
3:58393859:T:A	50	100	1	0.2562
3:58394257:G:C	50	100	1	0.2279
3:58394320:C:G	50	100	1	0.02778
3:58394371:C:A	50	100	1	0.2562
3:58394738:A:T	50	100	1	0.4394
3:58394842:A:C	50	100	1	0.2562
3:58395334:T:C	50	100	1	0.02705
3:58395393:T:A	50	100	1	0.2709
3:58395453:T:A	50	100	1	0.2279
3:58395535:C:T	50	100	1	0.2279
3:58395560:G:A	50	100	1	0.05501
3:58396431:C:T	50	100	1	0.2562
3:58396527:C:T	50	100	1	0.2484
3:58396558:G:A	50	100	1	0.02796
3:58397119:C:T	50	100	1	0.2562
3:58397321:G:A	50	100	1	0.05356
3:58397447:A:T	50	100	1	0.2763
3:58397548:C:T	50	100	1	0.05356
3:58397563:C:A	50	100	0.98	0.02923
3:58398061:C:T	50	100	1	0.2709
3:58398243:T:A	50	100	1	0.4719
3:58398264:G:A	50	100	1	0.2598
3:58398356:C:T	50	100	1	0.2598
3:58398516:A:C	50	100	1	0.2551
3:58399048:G:A	50	98	1	0.2598
3:58399268:G:A	50	100	1	0.2598
3:58399467:T:C	50	100	1	0.2994
3:58399482:C:T	50	100	0.99	0.01162
3:58400233:C:T	50	100	1	0.2598
3:58400547:C:T	50	100	1	0.05356
3:58400894:T:C	50	100	1	0.2598
3:58401483:G:A	50	100	1	0.1581
3:58401753:T:C	50	100	1	0.2598
3:58401799:C:T	50	100	1	0.1576
3:58401807:G:A	50	100	1	0.2598
3:58402001:T:G	50	100	1	0.02705
3:58402050:C:T	49	100	1	0.2598
3:58402274:C:A	49	100	1	0.1578
3:58402299:A:G	50	100	1	0.2598
3:58402523:G:A	50	100	0.85	0.0138
3:58402726:C:T	50	100	1	0.2598
3:58403110:A:G	50	100	1	0.1146
3:58403393:A:T	50	100	1	0.2444
3:58403508:A:G	50	100	1	0.05356
3:58403735:A:G	50	100	1	0.2598
3:58404082:A:G	50	100	1	0.2596
3:58404398:C:T	50	100	1	0.02505
3:58404485:G:A	50	100	1	0.2709
3:58404521:A:G	50	100	1	0.2598
3:58404763:A:C	50	100	1	0.2598
3:58404975:C:G	50	100	1	0.3003
3:58404998:A:C	50	100	1	0.1578
3:58405087:A:G	50	100	0.97	0.01416
3:58405117:C:T	50	100	1	0.2598
3:58405400:C:T	50	100	1	0.05356
3:58405401:G:A	50	100	1	0.2598
3:58405448:A:G	50	100	0.99	0.2996
3:58405566:C:G	50	100	1	0.05356
3:58405568:A:C	50	100	1	0.1585
3:58405838:C:T	50	100	1	0.2598
3:58405860:T:C	50	100	1	0.2279
3:58405951:G:A	50	100	1	0.2279
3:58405982:C:A	50	100	1	0.02705
3:58406044:A:G	50	100	1	0.02705
3:58406218:C:T	50	100	0.96	0.06681
3:58406497:G:C	50	100	1	0.2444
3:58406684:A:G	50	100	1	0.05374
3:58407090:C:T	50	100	1	0.2279
3:58407147:A:G	50	100	1	0.05356
3:58407426:T:G	50	100	1	0.216
3:58407713:C:T	50	100	1	0.02251
3:58407846:C:T	50	100	1	0.1576
3:58407847:T:G	50	100	1	0.3007
3:58408569:C:T	50	100	0.99	0.03686
3:58408575:T:C	50	100	0.83	0.0138
3:58408618:G:A	50	100	1	0.2279
3:58408623:C:T	50	100	1	0.02269
3:58408680:G:A	50	100	1	0.228
3:58409108:C:T	50	100	1	0.05356
3:58409123:C:T	50	100	1	0.2598
3:58409247:C:T	50	100	1	0.1431
3:58409629:T:C	50	100	1	0.03722
3:58410136:A:G	50	100	1	0.2387
3:58410164:C:G	50	100	1	0.1667
3:58410297:G:T	50	100	1	0.1576
3:58410387:T:C	50	100	1	0.2598
3:58410436:T:C	50	100	1	0.2279
3:58410766:A:G	50	100	1	0.2723
3:58410852:C:T	50	100	1	0.1578
3:58410885:A:G	50	100	1	0.1578
3:58411040:A:G	50	100	0.97	0.01434
3:58411196:A:G	50	100	1	0.0659
3:58411375:G:A	50	100	1	0.2598
3:58411415:C:G	50	100	1	0.2614
3:58411460:G:A	50	100	1	0.2598
3:58411672:A:G	50	100	1	0.228
3:58412048:C:A	50	100	1	0.2562
3:58412309:A:C	50	100	1	0.2598
3:58412343:T:C	50	100	1	0.228
3:58412488:C:T	50	100	1	0.04521
3:58412562:C:A	50	100	1	0.1144
3:58412591:C:G	50	100	1	0.2598
3:58412720:C:T	50	100	1	0.2598
3:58412739:C:T	50	100	1	0.2725
3:58413003:G:A	50	100	0.99	0.05356
3:58413086:A:G	50	100	1	0.3005
3:58413150:G:A	50	100	0.99	0.1242
3:58413195:C:T	50	100	1	0.05356
3:58413556:T:C	50	100	1	0.05356
3:58413672:T:C	50	100	1	0.2598
3:58413784:A:G	50	100	1	0.2598
3:58413997:G:A	50	100	0.97	0.01416
3:58414658:C:T	50	100	1	0.03794
3:58414687:T:C	50	100	1	0.26
3:58415152:G:T	50	100	0.82	0.01924
3:58415349:G:A	50	100	1	0.05356
3:58415535:G:A	50	100	1	0.05356
3:58415753:G:A	50	100	1	0.2598
3:58415758:C:T	50	100	1	0.1576
3:58415796:G:A	50	100	1	0.05356
3:58415868:C:T	50	100	1	0.2279
3:58416289:A:T	50	100	1	0.02778
3:58417315:T:C	50	100	0.99	0.2064
3:58417409:A:G	50	100	1	0.2484
3:58417603:C:T	50	100	1	0.2598
3:58417725:G:A	50	100	1	0.2997
3:58417883:C:T	50	100	1	0.2593
3:58418079:A:G	50	100	1	0.06681
3:58418084:A:G	50	100	1	0.2649
3:58418369:C:T	50	100	0.98	0.2603
3:58418628:G:A	50	100	1	0.2598
3:58418759:C:G	50	100	1	0.2712
3:58418792:G:T	50	100	1	0.02705
3:58418820:G:A	50	100	1	0.2598
3:58418908:G:C	50	100	1	0.1589
3:58419449:C:T	50	100	1	0.26
3:58419473:G:A	50	100	1	0.05356
3:58419495:C:T	50	100	1	0.0118
3:58419557:T:G	50	100	1	0.2643
3:58419686:C:T	50	100	1	0.02705
3:58419704:A:G	50	100	1	0.2598
3:58419720:A:T	50	100	1	0.1587
3:58419846:C:G	50	100	1	0.2598
3:58420220:A:G	50	100	1	0.2598
3:58420277:G:T	50	100	1	0.2598
3:58420966:A:G	50	100	1	0.2988
3:58420967:G:C	50	100	1	0.05356
3:58421109:C:T	50	100	1	0.2598
3:58421352:C:T	50	100	1	0.01943
3:58421356:C:T	50	100	1	0.2598
3:58421507:G:A	50	100	0.96	0.01979
3:58421991:G:T	50	100	0.98	0.03667
3:58422110:T:C	50	100	1	0.2716
3:58422129:G:A	50	100	0.83	0.0138
3:58422520:A:G	50	100	1	0.2282
3:58422626:G:A	50	100	1	0.2282
3:58422661:G:C	50	100	1	0.02705
3:58422683:T:G	50	100	0.97	0.01416
3:58422952:G:A	50	100	1	0.2614
3:58423038:T:C	50	100	1	0.3001
3:58423040:C:T	50	100	1	0.05301
3:58423065:T:G	50	100	1	0.05301
3:58423118:A:G	50	100	1	0.05301
3:58423183:C:T	50	100	1	0.2707
3:58423336:T:C	50	100	1	0.2166
3:58423355:A:G	50	100	1	0.2288
3:58423399:C:A	50	100	0.99	0.4715
3:58423446:A:T	50	98	1	0.1661
3:58423634:A:T	50	100	1	0.05301
3:58423941:C:T	50	100	1	0.04466
3:58423952:G:A	50	100	0.99	0.2289
3:58423973:G:A	50	100	1	0.2603
3:58424036:C:T	50	100	0.98	0.2967
3:58424059:G:C	50	100	1	0.0532
3:58424127:A:G	50	100	1	0.05301
3:58424200:G:C	50	100	1	0.065
3:58424245:A:C	50	100	1	0.2284
3:58424609:A:G	50	100	0.83	0.0138
3:58424704:A:G	50	100	1	0.3074
3:58424827:C:T	50	100	1	0.2605
3:58425021:C:T	50	100	1	0.06572
3:58425267:T:C	50	100	0.98	0.02923
3:58425692:C:T	50	100	1	0.05301
3:58425718:G:C	50	100	1	0.05301
3:58425801:T:A	50	98	0.99	0.02578
3:58425803:A:T	50	100	1	0.05301
3:58425867:C:T	50	100	1	0.01888
3:58425975:G:T	50	100	0.83	0.01398
3:58427530:T:G	50	100	1	0.1434
3:58427678:T:C	50	100	1	0.2306
3:58427681:A:G	50	100	1	0.2444
3:58427738:G:C	50	100	0.99	0.2985
3:58427791:T:G	50	100	1	0.2556
3:58427935:G:A	50	100	1	0.2308
3:58427942:G:T	50	100	1	0.2594
3:58428325:C:G	50	100	1	0.1578
3:58428655:C:T	50	100	1	0.2309
3:58429145:G:A	50	100	1	0.2685
3:58429181:C:G	50	100	1	0.2308
3:58429304:A:G	50	100	1	0.05301
3:58429376:G:C	50	100	0.97	0.01761
3:58429536:T:A	50	100	1	0.26
3:58429840:C:T	50	100	1	0.05301
3:58429863:C:A	50	100	1	0.2983
3:58430808:C:T	50	100	1	0.26
3:58430811:T:C	50	100	0.95	0.02306
3:58431175:G:A	50	100	0.88	0.01525
3:58431179:T:G	50	100	1	0.1574
3:58431287:G:A	50	100	1	0.2308
3:58431463:G:C	50	100	1	0.2309
3:58431689:C:T	50	100	1	0.2598
3:58431853:A:G	50	100	1	0.02705
3:58432200:A:C	50	100	1	0.2598
3:58432202:T:C	50	100	1	0.2983
3:58432357:C:G	50	100	1	0.02705
3:58432403:T:G	50	100	1	0.02705
3:58432586:A:G	50	100	1	0.02705
3:58433123:C:T	50	100	0.99	0.1572
3:58433965:G:A	50	100	1	0.0443
3:58434039:G:C	50	100	0.98	0.02923
3:58434217:C:T	50	100	1	0.2596
3:58434315:C:T	50	100	1	0.2598
3:58434556:C:G	50	100	0.98	0.02923
3:58434691:T:C	50	98	1	0.297
3:58434696:G:A	50	98	1	0.1149
3:58434815:T:C	50	100	1	0.2596
3:58434886:A:G	50	100	1	0.04484
3:58435014:G:C	50	98	1	0.1142
3:58435132:C:T	50	100	1	0.0216
3:58435611:C:G	50	100	1	0.05301
3:58435751:G:A	50	100	1	0.02705
3:58436119:A:G	50	100	1	0.05301
3:58436360:G:T	50	100	1	0.05301
3:58436401:C:T	50	98	1	0.2683
3:58436756:C:G	50	100	1	0.2594
3:58437243:T:C	50	100	0.83	0.01452
3:58437405:G:C	50	100	1	0.02705
3:58437498:G:A	50	98	1	0.1144
3:58437561:G:A	50	100	1	0.2594
3:58437771:A:C	50	98	1	0.1952
3:58439172:A:C	50	100	1	0.2596
3:58439190:G:A	50	100	1	0.2596
3:58439349:G:A	50	100	1	0.2596
3:58439464:A:T	50	100	1	0.2977
3:58439965:C:G	50	100	1	0.2596
3:58440010:C:T	50	100	1	0.2304
3:58440024:G:A	50	100	1	0.05301
3:58440230:A:T	50	100	1	0.2596
3:58440280:T:C	50	100	1	0.2306
3:58440296:G:A	50	100	1	0.02705
3:58440320:C:T	50	100	1	0.1674
3:58440635:C:A	50	100	0.97	0.04412
3:58440779:T:C	50	100	1	0.1414
3:58440781:T:C	50	100	0.97	0.04412
3:58441106:G:T	50	100	1	0.03704
3:58441751:G:A	50	100	0.99	0.02923
3:58442214:C:G	50	100	1	0.02705
3:58442351:T:G	50	100	1	0.2596
3:58442508:C:G	50	100	0.81	0.01616
3:58442670:C:T	50	100	1	0.4993
3:58442717:A:G	50	100	1	0.05301
3:58442759:C:A	50	100	1	0.04884
3:58443194:C:T	50	100	1	0.02923
3:58443333:G:A	50	100	0.99	0.2596
3:58443408:G:A	50	100	0.99	0.2596
3:58443479:G:T	50	100	1	0.05301
3:58443509:C:A	50	100	0.97	0.04412
3:58444166:G:C	50	100	1	0.05301
3:58444181:G:A	50	100	0.99	0.2584
3:58444473:C:G	50	100	1	0.1146
3:58444480:C:T	50	100	1	0.2422
3:58444760:C:T	50	100	1	0.05301
3:58444910:C:T	50	100	0.99	0.0305
3:58445102:T:C	50	100	1	0.02905
3:58445486:T:A	50	100	1	0.1146
3:58446090:C:G	50	100	0.99	0.2587
3:58446132:C:T	50	100	0.76	0.01543
3:58446178:C:T	50	100	1	0.01979
3:58447170:G:T	50	100	0.99	0.01162
3:58447411:T:C	50	100	0.99	0.01561
3:58447722:A:G	50	100	0.9	0.01307
3:58447778:T:A	50	100	1	0.05301
3:58447943:G:A	49	100	0.99	0.2593
3:58448437:A:G	50	100	1	0.2878
3:58448607:A:C	50	100	1	0.1146
3:58448653:G:T	50	100	1	0.2878
3:58448866:A:G	50	100	1	0.2422
3:58448867:G:A	50	100	1	0.02705
3:58449064:C:T	50	100	1	0.2545
3:58449242:T:C	50	100	1	0.2569
3:58449347:G:C	50	100	1	0.03105
3:58449961:A:C	50	100	1	0.2881
3:58450051:G:T	50	100	1	0.2881
3:58450095:C:T	50	98	1	0.2404
3:58450407:T:G	50	100	1	0.2424
3:58450749:G:A	50	100	0.99	0.2062
3:58450761:C:T	50	100	1	0.2424
3:58450841:C:T	49	98	1	0.2427
3:58450976:C:T	50	100	1	0.05301
3:58450978:G:A	48	93.8	1	0.2507
3:58451045:G:A	47	78.7	0.99	0.2411
3:58451172:G:A	50	100	0.91	0.01452
3:58451222:C:A	50	100	1	0.2565
3:58451272:G:C	50	100	1	0.2422
3:58451277:G:A	50	100	1	0.1146
3:58451279:C:T	50	100	0.99	0.2422
3:58451618:C:T	50	100	1	0.2565
3:58452159:T:C	50	100	1	0.02741
3:58452408:T:C	50	100	1	0.2883
3:58452475:C:T	50	100	1	0.02033
3:58452621:C:G	49	100	0.91	0.01471
3:58453173:C:T	50	100	1	0.2422
3:58453450:G:A	48	95.8	1	0.2402
3:58453583:T:G	50	100	1	0.01344
3:58454509:T:C	50	100	1	0.3094
3:58454557:G:A	50	100	1	0.01471
3:58454983:C:T	50	98	1	0.01725
3:58455309:C:T	50	100	1	0.03032
3:58455487:G:A	50	100	1	0.0236
3:58455979:T:C	50	100	0.96	0.02378
3:58456309:C:T	50	100	1	0.02723
3:58457007:T:G	50	98	1	0.2549
3:58457065:C:T	50	100	1	0.2587
3:58457336:C:A	50	100	0.88	0.01489
3:58457535:T:G	50	100	1	0.1146
3:58458028:C:A	50	100	1	0.05301
3:58459264:A:G	50	100	1	0.2961
3:58459961:G:A	50	100	1	0.1146
3:58460030:A:C	50	100	1	0.2961
3:58460264:C:T	50	100	1	0.04557
3:58460273:G:A	50	100	1	0.2295
3:58460283:A:T	50	100	1	0.3989
3:58460671:A:G	50	100	1	0.2442
3:58460773:G:A	50	100	1	0.1146
3:58461013:C:A	50	100	1	0.1146
3:58461138:A:G	50	100	0.99	0.05392
3:58461286:C:G	50	100	1	0.2587
3:58461379:C:A	50	100	1	0.04466
3:58461572:C:T	50	100	1	0.2594
3:58462116:C:T	50	100	0.98	0.02977
3:58462117:G:C	49	100	0.99	0.04539
3:58462616:T:G	50	100	0.98	0.02977
3:58462662:C:T	50	100	0.98	0.03522
3:58463517:T:C	50	100	1	0.04521
3:58463729:T:C	50	100	0.97	0.02905
3:58464475:T:A	50	100	0.97	0.03976
3:58465907:G:A	50	100	1	0.1618
3:58466381:A:G	50	100	1	0.1146
3:58466810:G:C	49	100	1	0.1146
3:58466889:G:T	50	100	1	0.2562
3:58466912:C:T	50	100	1	0.2422
3:58467122:C:T	50	100	1	0.02033
3:58467140:C:G	50	100	1	0.2422
3:58467377:G:A	50	100	0.98	0.05392
3:58467793:A:G	50	100	0.77	0.01253
3:58467824:G:A	50	100	1	0.02705
3:58468614:C:T	50	100	0.92	0.01434
3:58468706:T:A	50	100	1	0.02451
3:58469015:T:G	50	100	0.97	0.02905
3:58469341:G:A	50	100	1	0.04521
3:58469393:G:A	50	100	1	0.1146
3:58469426:C:T	50	100	0.98	0.03922
3:58469581:A:T	49	100	1	0.0276
3:58470270:C:T	50	100	0.85	0.01471
3:58470815:T:C	50	100	0.94	0.01471
3:58470992:T:C	50	100	0.99	0.2538
3:58471084:C:T	50	100	1	0.2438
3:58471903:G:T	50	100	0.99	0.3037
3:58472009:T:C	50	100	0.99	0.1133
3:58472109:C:T	50	100	0.91	0.0354
3:58472316:G:A	50	100	0.99	0.04648
3:58473191:A:G	50	100	0.81	0.01235
3:58474129:T:C	50	100	0.98	0.1126
3:58474506:A:G	50	100	0.94	0.01198
3:58474637:C:T	50	100	0.98	0.09314
3:58474832:G:A	50	100	0.87	0.03486
3:58475364:A:T	50	100	1	0.02669
3:58475489:A:T	50	100	0.99	0.2387
3:58475938:T:C	50	100	0.99	0.2328
3:58476287:G:T	50	100	0.98	0.04739
3:58476343:C:T	50	100	0.96	0.0935
3:58476419:C:T	50	100	0.99	0.0463
3:58476436:G:A	50	100	0.98	0.07752
3:58476625:A:G	50	100	1	0.02723
3:58476644:C:G	50	100	0.86	0.03486
3:58476905:G:C	50	100	0.98	0.1481
3:58476969:G:A	50	100	0.94	0.01198
3:58476970:G:T	50	100	0.94	0.01198
3:58477684:G:A	50	100	0.97	0.2128
3:58477705:T:G	50	100	0.97	0.1147
3:58477773:G:A	50	100	1	0.02705
3:58478180:A:G	50	98	0.99	0.2288
3:58478210:C:T	50	100	0.97	0.02869
3:58478317:A:G	50	100	0.99	0.02487
3:58479456:A:G	50	100	0.99	0.4533
3:58479547:T:C	50	100	0.92	0.02433
3:58480139:C:T	50	100	1	0.0285
3:58480325:C:T	50	100	1	0.01325
3:58481137:A:G	50	100	0.99	0.2217
3:58481860:G:A	50	100	0.99	0.3517
3:58481929:C:T	50	100	0.98	0.3533
3:58482301:C:G	50	100	0.99	0.3537
3:58482509:T:G	50	100	0.99	0.3916
3:58482701:A:C	50	100	0.98	0.3448
3:58482764:C:T	50	100	0.96	0.03268
3:58483005:A:T	50	100	0.97	0.01816
3:58483081:A:C	50	100	0.97	0.01816
3:58483273:A:G	50	100	0.99	0.2222
3:58483299:G:C	50	100	0.99	0.2324
3:58483437:T:G	50	100	0.99	0.2324
3:58484378:G:T	50	100	0.99	0.04267
3:58484624:C:T	50	100	0.98	0.2914
3:58484981:T:C	50	100	0.96	0.1492
3:58485045:C:A	50	100	1	0.0423
3:58485657:G:C	50	100	0.92	0.03322
3:58486698:C:T	50	100	0.97	0.3662
3:58487256:C:T	50	100	0.96	0.01943
3:58488008:A:G	50	100	0.96	0.04666
3:58488128:A:G	50	98	0.91	0.08061
3:58488287:T:C	50	100	0.96	0.04666
3:58488363:A:G	50	100	0.94	0.04666
3:58488847:T:C	50	100	1	0.01289
3:58488869:T:C	50	100	0.96	0.04466
3:58488877:G:A	50	100	0.9	0.01452
3:58489037:G:A	50	100	0.93	0.02397
3:58489269:A:T	50	100	0.98	0.3054
3:58489497:C:T	50	100	1	0.01289
3:58490476:G:A	50	100	0.98	0.05755
3:58490609:G:A	50	100	0.96	0.2756
3:58491061:C:G	50	100	0.96	0.3351
3:58491105:C:A	50	100	0.96	0.3471
3:58491553:T:C	50	98	0.91	0.1572
3:58491636:C:G	50	100	1	0.01289
3:58491865:T:G	50	100	0.97	0.02197
3:58492026:C:G	50	100	0.9	0.02959
3:58492065:C:T	50	100	0.98	0.02959
3:58492421:C:T	49	100	0.94	0.03086
3:58493243:C:T	50	100	0.97	0.2268
3:58493627:A:G	50	100	0.97	0.2393
3:58494275:A:G	50	100	0.96	0.1122
3:58495468:C:T	50	100	0.97	0.1066
3:58495476:A:G	50	100	0.98	0.1064
3:58495770:T:G	50	100	0.92	0.03177
3:58496164:A:G	50	100	0.96	0.2453
3:58496598:C:T	50	100	0.99	0.06572
3:58496671:T:C	50	100	1	0.01253
3:58497903:T:C	50	100	0.99	0.3542
3:58497924:T:C	50	100	0.98	0.1053
3:58497934:A:C	50	98	0.98	0.1053
3:58497987:T:C	50	100	0.75	0.01761
3:58498261:A:G	50	100	0.98	0.1138
3:58498794:T:C	50	100	0.98	0.1055
3:58499115:G:A	50	100	0.98	0.2558
3:58500160:G:A	50	98	0.97	0.03377
3:58502734:G:C	50	100	0.99	0.3491
3:58504592:C:A	49	95.9	0.98	0.07244
3:58504691:A:G	50	100	1	0.01271
3:58504938:C:T	50	100	0.98	0.2404
3:58505400:A:G	50	98	1	0.01017
3:58506153:T:C	50	100	0.98	0.1138
3:58506227:C:T	50	98	0.99	0.2126
3:58506566:A:G	50	100	0.98	0.1138
3:58506679:G:C	50	100	0.98	0.1138
3:58506769:A:G	50	100	0.99	0.1138
3:58506770:T:C	50	100	0.99	0.1138
3:58507162:G:A	50	98	0.88	0.01525
3:58508580:G:A	50	100	0.98	0.1151
3:58508819:G:C	50	98	0.98	0.2574
3:58509387:T:C	50	100	0.77	0.02814
3:58509451:T:C	50	100	0.77	0.02814
3:58509481:T:C	50	98	0.99	0.3005
3:58509630:T:G	50	100	0.66	0.03595
3:58510012:A:T	50	100	0.98	0.3007
3:58510121:A:G	50	100	1	0.01198
3:58510254:G:A	50	100	0.93	0.03558
3:58511785:G:A	50	100	0.99	0.02959
3:58512052:C:T	50	100	0.98	0.2573
3:58512517:G:A	50	100	1	0.01307
3:58512613:C:T	50	100	1	0.0492
3:58512614:G:A	50	98	0.92	0.02651
3:58513116:C:T	50	100	0.99	0.3003
3:58514416:C:T	50	100	0.99	0.03776
3:58515373:A:G	50	100	1	0.0118
3:58516348:G:A	50	100	0.97	0.06826
3:58516378:G:A	50	100	0.97	0.3094
3:58516565:C:T	50	100	0.97	0.06826
3:58516967:T:A	50	100	1	0.01289
3:58516981:C:A	50	100	0.96	0.1643
3:58517048:T:C	50	100	1	0.01289
3:58517613:T:G	50	86	0.95	0.1191
3:58517614:G:T	47	91.5	0.96	0.4214
3:58518021:G:A	50	98	0.98	0.3506
3:58518257:G:T	50	100	1	0.01471
3:58520342:A:G	50	100	0.98	0.108
3:58520501:C:T	50	100	1	0.01198
3:58520664:G:T	50	100	0.97	0.108
3:58520795:G:A	50	100	0.98	0.1082
3:58521123:C:T	49	98	0.93	0.1828
3:58521593:C:G	50	98	0.95	0.09441
3:58521759:A:T	50	94	0.92	0.4702
3:58521856:C:T	50	100	1	0.03177
3:58521910:T:C	50	100	0.91	0.05574
3:58522281:C:T	50	100	0.92	0.01398
3:58522773:C:A	50	98	0.95	0.07153
3:58523172:A:G	50	100	1	0.03195
3:58524712:C:T	50	98	0.96	0.02397
3:58524805:T:C	50	98	0.96	0.2965
3:58525410:T:A	50	100	0.91	0.09114
3:58526313:A:T	50	98	0.94	0.1536
3:58526510:A:G	50	98	0.96	0.2958
3:58526558:T:C	50	100	0.95	0.06191
3:58526648:T:C	50	98	0.94	0.1536
3:58527173:T:G	50	98	0.96	0.2854
3:58527358:A:G	50	100	0.79	0.01561
3:58527394:G:A	50	98	0.94	0.1436
3:58527405:G:A	50	100	0.99	0.03177
3:58527710:C:T	50	100	0.81	0.02487
3:58529839:G:T	50	96	0.96	0.3264
3:58529907:G:A	50	100	0.94	0.05792
3:58530076:T:C	50	100	0.98	0.01162
3:58530656:G:A	50	98	0.9	0.2876
3:58530737:G:A	50	100	0.97	0.07607
3:58530857:G:A	50	100	0.94	0.05828
3:58531793:A:G	50	96	0.93	0.0728
3:58532365:T:C	50	98	0.95	0.2153
3:58532466:G:A	50	100	0.95	0.1963
3:58532983:G:A	50	100	0.97	0.2042
3:58533112:G:A	50	96	0.9	0.02614
3:58533195:C:T	50	100	0.99	0.08134
3:58533899:G:A	50	100	0.94	0.0138
3:58534569:C:G	50	100	0.92	0.01035
3:58534579:G:C	50	100	0.94	0.1452
3:58535132:A:G	50	100	0.95	0.1452
3:58535397:A:G	50	100	0.95	0.1452
3:58535423:T:C	50	100	0.91	0.06137
3:58536296:A:G	50	98	0.96	0.08134
3:58536468:G:A	50	100	0.93	0.06264
3:58536675:A:T	50	98	0.96	0.0719
3:58536794:C:T	50	100	0.95	0.02905
3:58537221:C:T	50	100	0.69	0.01289
3:58537227:T:G	50	98	0.98	0.01979
3:58537606:G:C	50	96	0.89	0.3874
3:58537735:A:G	50	100	0.95	0.04357
3:58537792:T:C	50	100	0.84	0.08115
3:58537904:T:C	50	98	0.94	0.1276
3:58538476:G:A	50	100	0.98	0.02451
3:58538989:A:G	50	100	0.98	0.02705
3:58539092:T:C	50	98	0.98	0.02179
3:58539214:G:A	50	100	0.96	0.01688
3:58539343:A:G	50	100	0.97	0.05755
3:58539540:G:A	50	100	0.98	0.05283
3:58539799:T:C	50	98	0.96	0.02741
3:58539935:G:A	50	100	0.98	0.07444
3:58540126:C:T	50	100	0.99	0.2151
3:58540256:A:C	50	100	0.98	0.4851
3:58540470:C:G	50	100	0.98	0.4858
3:58540863:A:G	50	100	0.98	0.476
3:58541137:C:A	50	100	0.97	0.05428
3:58541467:C:T	50	98	0.97	0.05882
3:58541899:A:G	50	100	0.99	0.061
3:58541987:T:C	50	100	1	0.2164
3:58542041:T:C	50	100	1	0.2164
3:58543234:C:T	50	100	0.97	0.0541
3:58543419:A:G	50	100	0.99	0.05864
3:58544384:G:T	50	100	1	0.1645
3:58544838:T:C	50	100	0.99	0.01834
3:58545644:T:C	50	100	0.99	0.05828
3:58545720:C:T	50	100	0.99	0.05646
3:58545760:C:T	48	93.8	0.98	0.4697
3:58545780:C:T	49	95.9	0.96	0.0276
3:58545834:T:A	48	81.2	0.86	0.05792
3:58545835:T:A	48	97.9	0.95	0.2629
3:58545836:T:A	48	93.8	0.86	0.01216
3:58545837:T:A	48	93.8	0.85	0.01816
3:58545895:T:G	50	100	0.97	0.0541
3:58546002:C:T	50	100	0.99	0.4878
3:58546013:A:G	50	100	0.99	0.4877
3:58546074:C:T	50	100	0.99	0.05646
3:58546302:T:G	50	100	0.99	0.2682
3:58546461:C:T	50	100	0.98	0.05084
3:58547179:G:A	50	98	1	0.1367
3:58547309:T:A	50	98	1	0.1378
3:58547428:A:G	50	98	1	0.2228
3:58547764:C:T	50	100	1	0.1378
3:58548399:G:T	50	100	1	0.1629
3:58548823:A:G	50	100	0.99	0.2682
3:58548909:G:A	50	100	0.89	0.05574
3:58548942:A:G	50	98	0.99	0.4127
3:58548967:C:T	50	100	1	0.1378
3:58551496:C:T	49	100	0.74	0.05882
3:58551618:C:A	50	94	1	0.2135
3:58551748:A:G	50	100	1	0.2135
3:58551970:G:T	50	100	1	0.2135
3:58551975:A:T	50	100	1	0.2135
3:58552880:G:A	50	100	1	0.2115
3:58553275:C:A	50	100	1	0.1549
3:58553329:T:C	50	100	1	0.2115
3:58553606:A:T	50	100	0.99	0.2683
3:58553683:C:T	50	100	0.98	0.07317
3:58553914:C:T	50	98	0.95	0.118
3:58553978:G:T	50	100	0.67	0.02215
3:58554047:G:A	50	100	0.99	0.4835
3:58554064:C:T	50	100	0.97	0.07317
3:58554490:C:T	50	100	1	0.2117
3:58554679:A:G	50	100	1	0.2117
3:58554718:C:T	50	100	1	0.2095
3:58556071:T:C	50	100	0.98	0.01852
3:58556125:A:C	50	100	0.95	0.02197
3:58556226:A:G	50	100	1	0.2117
3:58556926:G:A	50	100	0.92	0.01289
3:58557785:G:A	50	100	0.99	0.4824
3:58558497:C:G	50	100	0.96	0.09187
3:58558617:A:G	50	100	0.96	0.0138
3:58558791:A:G	50	100	0.83	0.02124
3:58559081:T:C	50	100	0.99	0.4851
3:58559640:C:T	50	100	1	0.05955
3:58559641:G:A	50	100	1	0.2721
3:58559743:G:A	50	100	1	0.4849
3:58560114:T:C	50	100	1	0.4849
3:58560613:G:A	50	98	1	0.4849
3:58560834:T:C	50	100	0.99	0.4858
3:58560887:G:C	50	100	0.99	0.2692
3:58561097:G:A	50	100	0.97	0.09386
3:58561228:C:T	50	100	0.87	0.03722
3:58562608:G:T	50	98	0.98	0.05773
3:58562742:G:A	50	100	0.97	0.06009
3:58563570:C:T	50	94	0.95	0.2981
3:58563920:A:G	50	98	0.94	0.4933
3:58563939:C:A	50	98	0.94	0.3252
3:58565441:T:A	46	91.3	0.69	0.03431
3:58565442:T:A	50	86	0.92	0.1151
3:58565520:T:C	50	96	0.92	0.1527
3:58565521:G:A	50	96	0.91	0.1512
3:58565837:G:A	50	98	0.91	0.1416
3:58565899:C:T	50	100	0.93	0.03341
3:58565975:C:G	50	96	0.85	0.1013
3:58566073:T:C	50	90	0.85	0.2257
3:58566166:G:T	50	88	0.86	0.1963
3:58566602:C:G	50	94	0.83	0.1225
3:58567270:C:A	50	100	0.89	0.05392
3:58567482:A:G	50	98	0.9	0.3362
3:58567608:T:G	50	96	0.9	0.1344
3:58568123:A:G	50	98	0.92	0.1819
3:58568408:C:G	50	100	0.91	0.03994
3:58568439:A:C	50	98	0.92	0.1825
3:58568703:A:T	50	100	0.88	0.0354
3:58570168:T:C	50	98	0.89	0.128
3:58571114:T:C	50	96	0.88	0.1383
3:58571537:C:T	50	98	0.88	0.04484
3:58571724:G:A	50	100	0.93	0.01707
3:58572329:G:A	50	96	0.86	0.3727
3:58572378:G:A	50	100	0.99	0.01888
3:58572392:G:A	50	96	0.89	0.4003
3:58573054:A:T	50	100	0.89	0.01162
3:58573893:G:A	50	100	1	0.01289
3:58574258:C:T	50	100	0.94	0.01852
3:58574316:G:T	50	100	0.98	0.4372
3:58574719:C:T	50	100	0.98	0.4375
3:58574859:G:T	50	100	0.98	0.3983
3:58574898:C:T	50	100	1	0.03813
3:58575596:C:A	50	100	1	0.01507
3:58575821:C:T	50	100	0.98	0.4012
3:58576144:C:G	50	100	0.97	0.02415
3:58576419:T:A	50	100	0.96	0.01797
3:58576798:C:T	50	98	0.98	0.1088
3:58577424:C:T	50	100	0.99	0.4125
3:58577556:A:T	50	100	0.99	0.02887
3:58577939:C:T	50	100	1	0.01725
3:58578073:G:C	50	98	0.98	0.2743
3:58578370:A:C	49	100	0.98	0.3114
3:58578710:G:A	50	100	0.99	0.3945
3:58578972:C:A	50	100	0.99	0.4129
3:58579488:C:A	50	100	0.98	0.3143
3:58579795:G:A	50	100	0.99	0.4094
3:58579799:G:A	50	100	0.99	0.4094
3:58579987:C:T	50	100	0.98	0.03776
3:58580265:T:C	50	100	0.98	0.3115
3:58580330:C:T	50	100	0.98	0.2407
3:58580555:C:T	50	100	0.99	0.2803
3:58580576:A:G	50	100	0.99	0.2309
3:58580830:C:T	49	100	1	0.01525
3:58580958:G:T	50	100	0.96	0.01779
3:58581085:C:T	50	100	0.96	0.1233
3:58581188:A:G	50	100	0.99	0.2832
3:58581608:G:A	50	100	0.96	0.0728
3:58581866:T:C	50	100	0.98	0.1107
3:58582375:C:T	50	100	1	0.01289
3:58582738:T:C	50	100	1	0.09731
3:58582778:A:T	50	100	0.99	0.3927
3:58582891:C:T	50	100	1	0.02415
3:58582923:C:T	50	100	1	0.03068
3:58582987:T:C	50	100	1	0.09731
3:58583062:G:A	50	100	1	0.01725
3:58583158:G:A	50	100	1	0.04158
3:58583439:A:G	50	100	1	0.01725
3:58583491:G:A	50	100	1	0.03304
3:58583661:G:A	50	100	1	0.02015
3:58583693:T:G	50	100	0.97	0.04303
3:58583772:C:A	50	100	1	0.05592
3:58583863:C:A	50	100	0.98	0.1768
3:58584098:C:T	50	100	1	0.04158
3:58584186:C:G	50	100	1	0.04158
3:58584679:C:A	50	100	1	0.02397
3:58584704:G:T	50	100	1	0.04158
3:58584968:T:C	50	100	1	0.0581
3:58585082:C:T	50	100	1	0.03032
3:58585678:T:A	50	100	1	0.2571
3:58585818:T:C	50	100	1	0.0354
3:58585878:C:T	50	98	1	0.2569
3:58586513:A:C	50	100	1	0.1307
3:58586568:A:G	50	100	0.98	0.1471
3:58586774:G:A	50	100	1	0.03105
3:58586821:C:T	50	100	1	0.03105
3:58586850:C:G	49	100	1	0.2496
3:58587047:A:C	50	98	0.99	0.01416
3:58587125:G:A	50	100	0.95	0.0325
3:58587367:T:A	50	100	1	0.1227
3:58587436:G:A	50	100	1	0.1229
3:58587490:T:A	49	95.9	0.97	0.2397
3:58587807:C:T	50	100	0.99	0.3346
3:58588182:A:G	50	98	0.71	0.02705
3:58588217:G:C	50	100	1	0.06627
3:58588657:C:T	50	100	1	0.01616
3:58588815:G:A	50	100	1	0.08896
3:58588872:A:G	50	100	1	0.05574
3:58588918:G:A	50	100	1	0.05574
3:58588953:A:G	50	100	1	0.01598
3:58588966:C:A	50	100	1	0.05592
3:58588990:G:A	50	100	1	0.4283
3:58589008:G:A	50	100	1	0.03105
3:58589217:C:T	50	100	1	0.03976
3:58589383:A:G	50	100	0.99	0.1672
3:58589637:G:A	50	100	1	0.05574
3:58589916:C:T	50	100	1	0.3802
3:58590232:C:G	50	100	1	0.02814
3:58590589:T:C	50	100	0.99	0.1255
3:58590656:C:T	50	100	1	0.05592
3:58591105:G:A	50	100	1	0.01616
3:58591342:G:A	50	100	1	0.01598
3:58591385:G:A	50	100	0.96	0.04339
3:58591426:T:C	50	100	1	0.03322
3:58591437:G:A	50	100	1	0.01271
3:58591485:A:G	50	92	0.95	0.3005
3:58591491:G:A	50	100	1	0.0158
3:58592374:A:G	50	100	1	0.02905
3:58592463:A:G	50	100	0.98	0.02596
3:58592586:G:A	50	100	1	0.2507
3:58592590:C:T	50	100	1	0.2678
3:58592694:A:G	50	100	0.98	0.05156
3:58592758:T:A	50	100	1	0.3203
3:58593118:G:A	50	100	1	0.04031
3:58593158:T:A	50	100	1	0.01162
3:58593284:G:A	50	100	1	0.01253
3:58593516:C:G	50	98	1	0.01344
3:58593666:C:T	50	100	0.99	0.03268
3:58593729:T:G	50	100	1	0.04012
3:58593740:G:A	50	100	1	0.02832
3:58593766:C:T	50	100	0.99	0.03268
3:58594187:T:A	50	100	0.99	0.3368
3:58594251:T:C	50	100	1	0.405
3:58594267:C:T	50	100	0.99	0.3219
3:58594404:T:C	50	100	0.99	0.05846
3:58594448:G:T	50	100	0.98	0.03958
3:58594570:T:C	50	100	1	0.3322
3:58594987:G:A	50	100	1	0.03232
3:58595193:C:T	50	100	0.99	0.04739
3:58595228:C:G	50	100	0.99	0.08007
3:58595540:G:A	50	100	1	0.2958
3:58595853:T:C	50	100	1	0.4976
3:58595917:C:T	50	100	1	0.2916
3:58596082:A:G	50	100	0.99	0.04085
3:58596336:C:A	50	100	1	0.01598
3:58596444:A:G	50	100	1	0.2963
3:58596673:G:C	50	100	1	0.3335
3:58597103:C:T	50	100	1	0.01598
3:58597999:G:T	50	100	1	0.1638
3:58598009:C:A	50	100	1	0.04103
3:58598113:C:T	50	100	0.97	0.0532
3:58598369:T:C	50	100	1	0.04539
3:58598493:G:A	50	100	1	0.2505
3:58598983:C:T	50	100	1	0.04103
3:58599102:T:C	50	100	1	0.4982
3:58599121:T:C	50	100	0.94	0.02052
3:58599235:C:G	50	100	1	0.2687
3:58599628:G:A	50	100	1	0.01725
3:58599634:G:A	50	100	1	0.01035
3:58599725:T:A	41	75.6	0.98	0.3119
3:58599877:T:C	50	100	1	0.3179
3:58600184:G:A	50	100	0.97	0.1046
3:58600848:A:G	50	100	1	0.04121
3:58601056:A:G	50	98	0.74	0.02179
3:58601312:C:G	50	100	0.94	0.01398
3:58601600:A:T	50	100	1	0.1229
3:58601729:G:T	50	100	1	0.3166
3:58602226:C:T	50	100	1	0.3114
3:58602292:C:T	50	100	0.98	0.1049
3:58602441:T:G	50	100	0.99	0.4942
3:58602557:C:T	50	100	1	0.04103
3:58602752:C:G	50	100	1	0.3286
3:58602756:C:A	50	98	1	0.01325
3:58602798:A:T	50	100	1	0.01253
3:58602862:A:G	50	100	1	0.3277
3:58602936:T:A	50	100	1	0.04158
3:58602954:A:C	50	100	1	0.03286
3:58603013:T:G	50	100	1	0.1255
3:58603020:A:G	50	96	0.92	0.2431
3:58603202:C:A	50	100	1	0.04103
3:58603299:G:A	50	100	1	0.3097
3:58603637:G:A	50	100	0.82	0.02524
3:58603651:G:A	50	100	1	0.01598
3:58603686:A:G	50	100	1	0.3115
3:58603722:A:G	50	100	1	0.3689
3:58604336:C:A	50	100	0.94	0.01434
3:58604373:C:T	50	100	1	0.3115
3:58604557:A:C	50	100	1	0.4942
3:58604687:T:C	50	98	0.96	0.01652
3:58604972:G:A	50	100	1	0.04103
3:58605256:T:C	50	100	1	0.37
3:58605424:T:C	50	100	1	0.1124
3:58605654:T:C	50	100	1	0.01761
3:58605833:G:A	50	100	1	0.0984
3:58606004:A:T	50	100	1	0.4946
3:58606215:C:G	49	100	1	0.2689
3:58606481:G:A	50	100	1	0.2698
3:58607175:C:T	50	100	1	0.268
3:58607721:G:A	49	100	1	0.08224
3:58608027:C:T	50	100	1	0.3627
3:58608277:G:A	50	100	0.99	0.1222
3:58608457:C:T	50	100	1	0.2645
3:58608461:A:G	50	100	1	0.2863
3:58608517:C:T	50	100	0.71	0.01434
3:58608544:T:C	50	100	1	0.2649
3:58608691:C:A	50	100	1	0.08206
3:58608928:T:C	50	100	0.99	0.2683
3:58609028:T:A	50	100	0.99	0.327
3:58609100:C:T	50	96	0.91	0.1973
3:58609452:G:C	50	100	1	0.01616
3:58609649:G:A	50	100	0.99	0.1048
3:58609666:A:C	50	100	0.97	0.0886
3:58609673:G:A	50	100	1	0.01089
3:58609716:G:C	50	100	1	0.01616
3:58610032:C:T	50	100	0.99	0.1013
3:58610096:T:C	50	100	0.99	0.1013
3:58610162:T:C	50	100	0.99	0.1013
3:58610294:G:C	50	100	1	0.01616
3:58610566:G:A	50	100	1	0.01616
3:58610624:G:A	50	100	0.99	0.1015
3:58610876:C:T	50	100	1	0.01616
3:58610892:A:G	50	100	0.99	0.1015
3:58610985:C:T	50	100	0.99	0.104
3:58611064:A:G	50	100	0.95	0.1015
3:58611210:T:G	50	100	0.99	0.1055
3:58611442:C:T	50	100	0.99	0.1053
3:58611497:T:C	50	100	0.97	0.07208
3:58611651:T:A	50	100	0.93	0.04248
3:58611681:C:G	50	100	1	0.01616
3:58611839:T:C	50	100	0.98	0.0719
3:58611963:T:G	50	90	0.89	0.07317
3:58611971:C:T	50	100	0.97	0.07262
3:58612020:A:T	50	100	0.97	0.07226
3:58612238:C:A	50	100	1	0.08787
3:58612368:T:C	50	100	0.99	0.08551
3:58612408:C:T	50	100	0.7	0.01071
3:58612643:A:G	50	100	0.97	0.03159
3:58613052:A:T	50	98	0.92	0.05229
3:58613103:T:G	50	98	0.95	0.05483
3:58613295:T:C	50	100	0.94	0.02887
3:58613752:C:G	50	100	0.98	0.04158
3:58613831:G:A	50	98	0.94	0.3061
3:58613847:C:T	50	100	0.98	0.03558
3:58613962:A:G	50	100	0.95	0.4069
3:58614269:T:A	50	100	0.92	0.02832
3:58614591:G:A	50	100	1	0.01017
3:58614712:C:T	50	100	0.97	0.09459
3:58614929:C:G	50	100	0.98	0.09459
3:58614936:G:T	50	100	0.96	0.3373
3:58615095:C:T	49	100	0.98	0.09241
3:58615254:T:C	50	100	0.98	0.1022
3:58615594:G:A	50	100	0.96	0.3742
3:58615621:C:T	50	100	0.97	0.08333
3:58615713:T:C	50	100	0.94	0.03214
3:58615721:C:T	50	100	0.97	0.3827
3:58616660:G:T	50	100	0.98	0.07117
3:58616889:T:A	50	100	0.98	0.3896
3:58616962:C:T	50	100	0.97	0.07135
3:58617007:T:C	50	100	0.96	0.04085
3:58617010:G:A	50	100	0.97	0.07099
3:58617052:G:A	50	100	0.98	0.07099
3:58617056:G:A	50	100	0.98	0.0158
3:58617081:C:G	50	100	0.99	0.3894
3:58617092:C:T	50	100	0.98	0.3867
3:58617101:T:C	50	100	0.98	0.3813
3:58617102:G:A	50	100	1	0.07153
3:58617412:A:G	50	98	0.94	0.02397
3:58617415:A:T	50	100	1	0.07171
3:58617476:C:T	50	100	0.99	0.3932
3:58617512:C:G	49	100	0.99	0.3813
3:58617884:C:T	50	100	1	0.07044
3:58618686:T:A	50	100	0.99	0.4506
3:58619060:G:A	50	100	0.84	0.02088
3:58619254:G:C	50	100	0.96	0.01561
3:58619395:G:A	50	100	0.99	0.05283
3:58619559:C:T	50	100	1	0.06481
3:58619591:G:C	50	100	0.99	0.4154
3:58619597:G:A	50	100	1	0.06554
3:58619611:A:T	50	100	1	0.1211
3:58619904:G:A	50	100	1	0.03849
3:58619985:T:C	50	100	0.99	0.2894
3:58620289:T:G	50	100	1	0.07171
3:58620348:C:G	50	100	0.97	0.05211
3:58620531:C:T	50	98	1	0.0748
3:58621235:C:T	50	100	0.98	0.01979
3:58621668:G:A	50	100	1	0.0748
3:58621897:T:C	50	100	0.99	0.4855
3:58621997:G:A	50	100	1	0.07081
3:58621999:G:C	50	98	0.86	0.03359
3:58622151:G:A	50	100	0.99	0.2613
3:58622378:T:A	50	100	0.98	0.07879
3:58622402:C:T	50	100	1	0.01434
3:58622969:G:C	50	100	0.99	0.175
3:58623729:G:T	50	98	0.62	0.01035
3:58623765:C:T	50	100	1	0.4552
3:58623846:G:A	50	100	1	0.065
3:58623856:C:G	50	100	1	0.02905
3:58624203:G:T	50	100	0.99	0.4953
3:58624605:G:T	50	98	0.99	0.02705
3:58624629:C:T	49	100	1	0.4557
3:58624769:C:T	50	100	0.99	0.4956
3:58624790:A:G	50	100	1	0.05465
3:58624840:A:G	50	100	1	0.01434
3:58625224:C:T	50	100	0.99	0.01707
3:58625397:T:C	50	100	1	0.06518
3:58625517:C:A	50	100	1	0.01489
3:58626077:G:C	50	100	1	0.065
3:58626146:T:G	50	100	0.95	0.02905
3:58626290:A:C	50	100	1	0.065
3:58626459:C:T	50	100	1	0.1796
3:58626677:G:T	50	100	1	0.06463
3:58626697:T:C	50	100	1	0.02923
3:58626758:G:A	50	98	1	0.07734
3:58626871:C:T	50	98	1	0.07698
3:58626897:C:T	50	100	0.99	0.01725
3:58627500:C:T	50	100	1	0.03831
3:58627602:C:T	50	100	0.99	0.4695
3:58627651:T:G	50	100	1	0.05465
3:58628244:C:T	50	100	0.99	0.01725
3:58628289:C:T	50	100	1	0.1414
3:58628468:G:A	50	100	1	0.3306
3:58628571:C:T	50	100	0.99	0.01707
3:58628628:T:G	50	100	1	0.05937
3:58628666:A:G	50	100	0.99	0.3972
3:58628676:T:C	50	100	0.98	0.2001
3:58628693:G:A	50	100	0.99	0.3838
3:58628733:A:G	50	100	1	0.02887
3:58628736:A:G	50	100	1	0.01434
3:58628816:T:A	50	100	0.99	0.2936
3:58628835:C:T	50	100	0.98	0.09259
3:58629291:A:G	50	100	1	0.01471
3:58629323:T:C	50	100	0.99	0.2919
3:58629445:G:A	50	100	1	0.02869
3:58629543:G:A	50	100	1	0.05029
3:58629943:T:C	50	98	0.96	0.3482
3:58630098:A:T	50	100	0.99	0.2905
3:58630443:T:C	50	100	0.99	0.2191
3:58630451:C:T	50	100	0.98	0.04902
3:58630551:C:T	50	100	1	0.3829
3:58630764:C:T	50	100	0.98	0.01489
3:58630900:T:C	50	100	1	0.1129
3:58631338:A:G	50	100	1	0.1144
3:58631785:A:G	50	100	1	0.4185
3:58631817:C:T	50	100	0.99	0.4989
3:58631827:C:A	50	98	0.99	0.3419
3:58631963:C:T	50	98	0.99	0.3417
3:58631999:C:T	50	100	1	0.3869
3:58632102:T:C	50	100	1	0.02905
3:58632392:G:A	50	98	1	0.114
3:58632696:C:T	50	100	1	0.4161
3:58632734:C:T	50	98	0.99	0.342
3:58632877:C:T	50	100	1	0.01471
3:58633037:A:G	50	100	0.98	0.1144
3:58633045:T:C	50	100	1	0.01471
3:58633125:A:C	50	100	1	0.1144
3:58633236:C:T	50	100	1	0.03776
3:58633289:C:T	50	100	0.79	0.02378
3:58633305:T:C	50	100	1	0.01616
3:58633327:C:T	50	100	0.98	0.04884
3:58633341:C:G	50	98	0.99	0.2896
3:58633446:T:G	50	100	1	0.1147
3:58633536:G:A	50	98	0.99	0.388
3:58633795:C:T	50	100	0.94	0.1113
3:58633807:T:C	50	100	1	0.02669
3:58633918:G:A	50	100	1	0.01616
3:58634265:G:C	50	100	0.99	0.03794
3:58634661:T:A	50	100	1	0.01616
3:58634940:G:T	50	100	0.98	0.02015
3:58635049:C:G	50	100	1	0.01616
3:58635175:T:A	50	100	0.99	0.09822
3:58635209:A:G	50	100	0.99	0.01543
3:58635628:C:T	50	100	0.99	0.0984
3:58635997:C:T	50	100	0.94	0.04811
3:58636208:C:T	50	100	0.93	0.0325
3:58636778:T:C	50	100	0.74	0.02977
3:58636818:C:T	50	100	1	0.01471
3:58636893:G:T	50	98	0.97	0.3108
3:58637458:T:C	50	96	0.95	0.4708
3:58637513:C:G	50	96	0.96	0.4655
3:58637531:C:T	50	100	0.97	0.3524
3:58637617:G:A	50	98	0.97	0.3448
3:58637746:G:C	50	100	0.78	0.04539
3:58637909:A:G	50	98	1	0.01216
3:58637915:T:G	50	100	0.98	0.01652
3:58638176:C:G	50	100	0.98	0.3513
3:58638913:C:T	50	100	1	0.0138
3:58639023:G:A	50	100	0.84	0.02524
3:58639043:A:G	50	100	1	0.4501
3:58639447:G:C	50	100	0.97	0.05973
3:58639504:C:T	50	100	1	0.04539
3:58639598:G:T	50	100	1	0.02887
3:58639607:A:G	50	98	1	0.01816
3:58639832:T:C	50	98	0.99	0.4107
3:58640086:G:A	50	100	1	0.01616
3:58640148:C:A	50	100	0.98	0.1053
3:58640248:C:G	50	100	1	0.4742
3:58640348:G:T	50	98	0.86	0.08533
3:58640515:T:C	50	100	0.99	0.4319
3:58640615:C:T	50	100	1	0.02614
3:58641167:G:A	50	100	0.98	0.1344
3:58641321:C:T	50	100	0.96	0.01979
3:58641544:G:A	50	100	0.85	0.01235
3:58641879:T:G	50	100	0.99	0.467
3:58642185:A:T	50	100	0.99	0.4464
3:58642210:C:A	50	100	0.99	0.15
3:58642339:T:C	50	100	0.99	0.1235
3:58642484:C:A	50	100	1	0.01398
3:58642627:G:A	50	98	0.99	0.4428
3:58642743:C:G	50	100	0.99	0.4473
3:58642778:T:G	50	100	0.99	0.4475
3:58642927:C:T	50	100	0.99	0.4414
3:58642972:T:C	50	100	0.99	0.4417
3:58643027:G:T	50	100	0.99	0.437
3:58643050:T:G	50	100	1	0.3707
3:58643178:C:T	50	100	1	0.01271
3:58643192:C:T	50	100	1	0.02723
3:58643960:G:C	50	100	0.97	0.08606
3:58644179:G:C	50	100	0.76	0.02524
3:58644332:C:T	50	100	0.97	0.3159
3:58644498:T:C	50	100	0.94	0.06318
3:58644576:C:A	50	100	1	0.01271
3:58644774:A:G	50	100	0.99	0.4608
3:58645264:A:G	50	100	0.99	0.4517
3:58645811:A:G	50	98	1	0.01398
3:58646179:A:T	50	100	0.99	0.4397
3:58646557:C:T	50	100	0.99	0.0167
3:58646788:G:A	50	100	1	0.01271
3:58646828:T:C	50	100	1	0.01271
3:58646846:G:C	50	100	1	0.01271
3:58646924:C:T	50	100	0.96	0.1231
3:58647014:T:C	50	100	0.99	0.4517
3:58647244:C:T	50	100	1	0.01271
3:58647534:T:A	50	100	0.99	0.3671
3:58647547:C:G	50	100	0.98	0.03304
3:58648222:G:A	50	100	0.96	0.1231
3:58648236:A:G	50	100	0.99	0.3785
3:58648777:G:T	50	100	0.98	0.449
3:58648824:G:T	50	100	0.98	0.4602
3:58649470:G:A	50	98	0.99	0.3893
3:58650417:C:G	49	100	1	0.0158
3:58650452:G:T	50	100	1	0.0158
3:58650836:A:G	49	100	0.98	0.4443
3:58651051:T:G	50	98	0.8	0.06572
3:58651126:T:C	50	100	0.98	0.3887
3:58651790:A:C	50	98	0.91	0.1149
3:58652731:G:A	50	98	0.96	0.1187
3:58652978:G:A	50	100	0.98	0.02687
3:58653326:C:T	50	98	0.97	0.08479
3:58653738:T:G	50	100	0.98	0.02633
3:58654135:T:A	50	100	0.98	0.447
3:58654334:A:T	50	100	0.99	0.463
3:58654378:C:G	50	100	0.83	0.02015
3:58654617:C:T	50	100	0.98	0.2033
3:58654770:G:A	50	100	0.92	0.01017
3:58654821:T:C	50	100	0.97	0.3902
3:58655020:C:T	50	100	0.95	0.08025
3:58655109:A:G	50	100	0.96	0.01943
3:58655184:A:G	50	100	0.85	0.02033
3:58655457:C:T	50	98	0.98	0.02415
3:58655625:C:T	50	98	0.9	0.215
3:58656001:T:C	50	100	0.97	0.04012
3:58656121:G:A	50	100	0.91	0.04212
3:58656165:G:A	50	100	0.99	0.09822
3:58656181:A:G	50	100	0.99	0.09822
3:58656208:C:T	50	98	0.97	0.2182
3:58656725:A:G	50	100	0.99	0.2148
3:58656931:G:A	50	100	0.97	0.3764
3:58657012:A:G	50	100	0.99	0.0423
3:58657094:C:T	50	100	1	0.05065
3:58657193:C:T	50	100	1	0.04194
3:58657443:G:A	50	100	0.99	0.215
3:58657457:A:G	50	100	0.99	0.3889
3:58657726:C:G	50	100	0.98	0.3769
3:58657850:A:C	50	100	0.99	0.3893
3:58658475:G:A	50	100	1	0.05065
3:58658486:C:G	50	100	0.98	0.3758
3:58658497:C:A	50	100	0.96	0.04285
3:58658635:C:G	50	100	0.99	0.2155
3:58658638:G:A	50	98	0.88	0.01035
3:58658896:C:T	50	100	0.98	0.08787
3:58658999:G:A	50	100	0.99	0.3406
3:58659229:G:C	50	100	0.99	0.1225
3:58659654:G:A	50	100	1	0.03522
3:58659868:A:G	50	100	0.98	0.3807
3:58659990:C:T	50	100	0.99	0.07553
3:58660482:G:A	50	100	0.99	0.142
3:58660493:C:G	50	100	0.99	0.2781
3:58660721:G:A	50	100	0.98	0.01525
3:58660757:A:G	50	100	1	0.03486
3:58660825:T:C	50	100	1	0.05537
3:58661154:C:A	50	98	0.94	0.01707
3:58661191:G:C	50	100	0.99	0.2663
3:58661237:G:A	50	100	0.99	0.272
3:58661431:T:C	50	100	0.99	0.2718
3:58661584:G:A	50	100	0.99	0.2738
3:58661848:C:T	50	98	0.97	0.02959
3:58662147:G:C	50	100	1	0.2665
3:58662149:T:C	50	100	0.99	0.3925
3:58662153:G:A	50	100	1	0.2157
3:58662161:G:C	50	100	0.95	0.01743
3:58662304:T:C	50	100	1	0.2667
3:58662318:G:C	50	100	1	0.2667
3:58662362:A:G	50	100	1	0.2667
3:58662452:A:T	50	100	0.99	0.1195
3:58662453:G:T	50	100	0.99	0.1195
3:58662828:C:A	50	100	0.99	0.224
3:58662849:G:A	50	100	0.97	0.02578
3:58662991:C:T	50	100	0.99	0.2925
3:58663001:C:T	50	100	0.98	0.05501
3:58663048:G:A	50	100	1	0.2665
3:58663233:G:A	50	100	1	0.2667
3:58663310:C:T	50	100	1	0.2157
3:58663378:C:T	50	100	1	0.2654
3:58663390:G:T	50	100	0.99	0.2667
3:58663485:G:C	50	100	1	0.2667
3:58663582:C:G	50	100	1	0.2674
3:58663608:G:C	50	100	0.99	0.2133
3:58663648:G:A	50	100	1	0.04775
3:58663837:G:A	50	100	0.98	0.3758
3:58663847:A:T	50	100	0.99	0.3838
3:58664002:T:G	50	100	0.99	0.2249
3:58664076:G:A	50	100	1	0.2674
3:58664087:T:C	50	100	1	0.2676
3:58664089:C:A	50	100	1	0.2676
3:58664195:T:C	50	100	1	0.2671
3:58664229:T:C	50	100	1	0.2671
3:58664230:G:A	50	100	0.98	0.108
3:58664251:T:G	50	100	1	0.2669
3:58664255:C:T	50	100	0.95	0.01743
3:58664267:G:A	50	100	0.99	0.3893
3:58664509:C:T	50	100	1	0.2126
3:58665012:G:C	50	100	1	0.04811
3:58665459:T:C	50	100	1	0.2683
3:58665554:T:G	50	100	1	0.04793
3:58666126:C:T	50	100	1	0.2696
3:58666489:A:G	50	100	0.98	0.2938
3:58666565:G:T	50	100	1	0.2162
3:58666835:A:T	50	100	0.98	0.04248
3:58667016:A:G	50	100	0.99	0.2186
3:58667243:C:A	50	98	0.98	0.2184
3:58667307:T:C	50	100	0.97	0.02614
3:58667515:T:C	50	100	0.97	0.02633
3:58667575:G:T	50	98	0.98	0.2179
3:58667733:C:T	50	96	0.96	0.3589
3:58667969:G:C	50	100	0.98	0.2244
3:58668177:C:G	50	100	0.99	0.3252
3:58668197:G:T	50	100	0.99	0.2251
3:58668340:A:G	50	96	0.99	0.2208
3:58668368:T:C	50	98	0.98	0.3253
3:58668510:C:T	50	100	0.98	0.3184
3:58668528:C:T	50	100	0.98	0.2638
3:58668538:T:C	50	100	0.98	0.3184
3:58668711:C:T	50	100	0.97	0.3326
3:58668724:T:C	50	98	0.98	0.2211
3:58668847:A:G	50	100	0.98	0.3197
3:58669165:C:T	50	98	0.96	0.3192
3:58669311:G:A	50	100	0.99	0.2634
3:58669463:C:T	50	100	0.84	0.03268
3:58669670:C:T	50	98	0.95	0.3157
3:58669704:C:T	50	100	0.91	0.02505
3:58669734:C:A	50	86	0.82	0.0492
3:58669868:G:A	50	100	0.84	0.03976
3:58669886:C:T	50	100	0.98	0.2242
3:58669954:C:T	50	100	0.99	0.01107
3:58670117:A:C	50	96	0.91	0.04975
3:58670272:T:A	50	100	0.96	0.2803
3:58670443:T:G	50	100	0.96	0.04176
3:58670738:G:A	50	98	0.95	0.2357
3:58670824:G:A	50	94	0.87	0.3014
3:58670891:G:A	50	98	0.92	0.4891
3:58671004:A:G	50	100	0.84	0.02197
3:58671110:C:A	50	98	0.91	0.2386
3:58671368:A:G	50	100	0.94	0.02324
3:58671551:G:A	50	100	0.97	0.01598
3:58671951:T:C	50	100	0.97	0.1122
3:58672328:G:C	50	100	0.93	0.04375
3:58672533:A:C	50	100	0.97	0.02197
3:58672727:G:A	50	100	0.99	0.3627
3:58672778:G:C	50	100	0.99	0.02869
3:58673026:G:A	50	100	1	0.01725
3:58673139:C:T	49	100	0.99	0.3686
3:58673229:C:T	50	100	0.99	0.3635
3:58673246:C:T	50	100	0.98	0.1294
3:58673262:G:A	50	100	1	0.0236
3:58673493:T:C	50	100	1	0.0236
3:58674062:G:C	50	100	1	0.10780000000000001
3:58674127:C:T	50	100	0.99	0.467
3:58674582:A:T	50	100	0.99	0.1374
3:58674737:C:T	50	100	1	0.1291
3:58674853:C:T	50	100	0.99	0.02941
3:58674956:A:T	50	100	1	0.0236
3:58675307:C:T	50	98	0.94	0.01253
3:58675388:G:A	50	100	1	0.01126
3:58675471:T:C	50	100	1	0.0236
3:58675499:G:C	50	100	0.97	0.07807
3:58675751:C:T	50	100	1	0.163
3:58675797:C:T	50	100	1	0.163
3:58675847:G:A	50	100	0.99	0.3691
3:58676420:C:T	50	100	1	0.1313
3:58676439:C:T	50	100	1	0.1077
3:58676689:C:T	50	100	0.99	0.1077
3:58677092:C:G	50	100	1	0.01852
3:58677542:C:G	50	100	1	0.07752
3:58677737:A:G	50	100	1	0.01852
3:58678007:C:T	50	100	0.98	0.02397
3:58678084:G:A	50	100	1	0.163
3:58678136:G:C	50	100	0.99	0.4098
3:58678496:C:T	50	100	1	0.0236
3:58678628:G:A	50	100	1	0.405
3:58678816:C:T	50	100	0.99	0.02433
3:58678817:G:C	50	100	0.9	0.01017
3:58678957:C:T	50	100	1	0.1077
3:58678958:G:T	50	100	1	0.02378
3:58679556:A:G	50	100	1	0.07952
3:58679591:A:C	50	100	1	0.02869
3:58679598:G:A	50	100	1	0.1296
3:58680646:G:T	50	100	0.98	0.136
3:58681335:C:T	50	100	0.98	0.343
3:58681340:A:C	50	100	1	0.1639
3:58681653:C:T	50	100	1	0.1309
3:58682538:C:A	50	100	1	0.1639
3:58682578:T:G	50	100	1	0.0236
3:58682602:C:T	50	100	0.99	0.02306
3:58683237:G:T	50	100	1	0.1086
3:58683252:A:G	50	100	1	0.1086
3:58683425:G:A	50	100	1	0.1296
3:58683841:C:A	50	100	0.99	0.3279
3:58684652:T:C	50	100	1	0.0236
3:58685194:G:A	50	100	0.98	0.1436
3:58685219:G:A	50	100	0.99	0.4136
3:58686598:C:T	50	100	0.99	0.02179
3:58686783:G:A	50	100	1	0.0285
3:58686910:G:A	50	100	0.99	0.3097
3:58686930:A:C	50	100	1	0.02179
3:58687034:G:A	50	100	0.99	0.1362
3:58687405:G:T	50	100	0.99	0.02251
3:58687505:G:A	50	100	0.99	0.4031
3:58688539:G:A	50	100	1	0.02197
3:58688916:C:T	50	100	0.99	0.02596
3:58689344:T:A	50	100	0.98	0.07462
3:58689504:C:A	50	100	0.66	0.01943
3:58689799:T:C	50	100	0.99	0.1629
3:58689824:A:T	50	100	0.99	0.226
3:58690347:T:C	50	100	1	0.02741
3:58691083:T:A	50	100	0.97	0.02306
3:58691192:A:G	50	100	1	0.02705
3:58691193:G:C	50	100	1	0.02705
3:58691236:A:G	50	100	0.94	0.04031
3:58691291:G:A	50	100	0.99	0.05374
3:58691343:C:A	50	100	1	0.02705
3:58691441:C:T	50	100	0.98	0.4138
3:58691442:G:A	50	98	1	0.02705
3:58691481:T:A	50	100	0.98	0.1714
3:58691668:T:A	50	100	1	0.02705
3:58691708:A:G	50	100	0.99	0.05465
3:58691839:C:T	50	100	0.99	0.04031
3:58692160:A:C	50	100	1	0.02705
3:58692296:C:G	50	100	0.99	0.01543
3:58692450:C:A	50	100	1	0.02233
3:58692473:G:A	50	100	1	0.02705
3:58692553:T:C	50	100	0.99	0.01743
3:58692876:A:C	50	98	1	0.02215
3:58693023:C:T	50	100	0.99	0.01598
3:58693176:T:C	50	100	0.99	0.03304
3:58693194:G:C	50	100	1	0.02705
3:58693626:G:A	50	100	1	0.02705
3:58694443:A:C	50	98	1	0.02179
3:58694801:A:G	50	98	1	0.02796
3:58695546:C:G	50	100	0.9	0.07553
3:58696365:G:C	50	100	1	0.01707
3:58696806:T:C	50	100	1	0.01707
3:58697777:C:T	50	100	0.94	0.05447
3:58698454:G:T	50	100	1	0.0167
3:58698469:C:A	50	100	1	0.0167
3:58699057:T:C	50	100	1	0.0167
3:58700232:G:A	50	100	0.96	0.4025
3:58700719:T:A	50	100	0.97	0.3987
3:58700872:C:T	50	98	0.96	0.3319
3:58701023:C:A	50	98	0.91	0.0167
3:58701250:C:A	50	98	0.97	0.4813
3:58701383:T:C	50	100	1	0.0167
3:58701473:T:C	50	98	0.97	0.48
3:58701994:G:A	50	98	0.97	0.4815
3:58702140:A:G	50	100	0.8	0.01271
3:58702218:G:A	50	100	0.96	0.05755
3:58702448:A:C	50	100	0.95	0.04248
3:58702545:A:G	50	100	1	0.01017
3:58703347:A:T	50	100	1	0.0167
3:58703548:T:C	50	100	1	0.0167
3:58703753:G:T	50	100	1	0.0167
3:58703907:A:C	50	100	0.99	0.3992
3:58704239:C:T	50	100	0.99	0.04248
3:58704457:A:G	50	100	1	0.03341
3:58705341:A:C	50	100	1	0.01707
3:58705348:A:G	50	100	0.98	0.3696
3:58705870:C:T	50	100	0.99	0.04285
3:58705881:A:G	50	100	1	0.01688
3:58705910:T:C	50	100	0.96	0.3489
3:58706010:C:T	50	100	0.98	0.4483
3:58706065:G:A	50	100	1	0.01688
3:58706081:T:A	50	100	0.99	0.04285
3:58706199:G:A	50	100	1	0.01688
3:58706225:C:A	50	100	0.94	0.05955
3:58706476:C:T	50	100	1	0.01688
3:58706501:G:T	50	98	0.98	0.2705
3:58706779:C:A	50	100	1	0.01707
3:58706791:T:C	50	100	1	0.01688
3:58706861:A:T	50	98	0.94	0.01162
3:58706906:C:T	50	100	1	0.01688
3:58707212:T:C	50	100	0.96	0.3253
3:58707577:C:T	50	100	1	0.01743
3:58707595:G:A	50	100	1	0.01688
3:58707602:G:A	50	98	1	0.03359
3:58708330:G:A	50	100	1	0.01688
3:58708724:G:A	50	100	0.94	0.07099
3:58708811:C:G	50	100	0.79	0.0138
3:58708995:C:T	50	96	0.99	0.09041
3:58709816:C:A	50	96	0.98	0.08878
3:58710471:T:C	50	100	0.96	0.333
3:58710670:T:C	50	100	0.92	0.01053
3:58711296:T:C	50	100	0.98	0.04466
3:58711427:C:T	50	100	0.96	0.01997
3:58711810:T:C	50	100	0.92	0.01743
3:58713616:C:T	49	100	0.98	0.04448
3:58713760:G:A	50	96	0.96	0.3611
3:58713788:A:G	50	100	0.95	0.3829
3:58714502:G:C	50	100	0.96	0.05773
3:58714508:C:T	50	100	0.96	0.0492
3:58714745:C:T	50	100	1	0.02288
3:58714769:T:C	50	100	0.94	0.08134
3:58714948:C:T	50	100	0.98	0.0443
3:58715075:T:C	50	96	0.94	0.3346
3:58715107:G:A	50	100	0.8	0.0207
3:58715360:C:G	50	100	0.92	0.02015
3:58715923:G:A	50	100	0.91	0.04793
3:58716223:G:A	48	97.9	0.97	0.01779
3:58716263:G:A	47	100	0.92	0.04956
3:58716322:C:T	49	100	0.91	0.01979
3:58716701:T:G	50	100	0.89	0.04739
3:58717187:C:T	50	100	0.7	0.02469
3:58718932:G:C	50	100	0.86	0.0561
3:58719099:C:T	50	100	0.86	0.08297
3:58719159:C:T	50	98	0.88	0.04375
3:58720147:T:C	50	80	0.75	0.404
3:58720300:T:C	50	100	0.68	0.01126
3:58720351:C:T	50	98	0.81	0.0118
3:58721239:T:C	50	98	0.93	0.3052
3:58721390:A:T	50	100	0.96	0.1358
3:58721529:A:G	50	100	0.95	0.03214
3:58722377:T:C	50	100	0.96	0.01289
3:58722483:C:G	50	100	0.98	0.2266
3:58722655:T:C	50	100	0.98	0.1732
3:58722679:G:C	50	100	0.97	0.01235
3:58722697:G:A	50	100	0.97	0.01162
3:58722849:G:T	50	100	0.97	0.01235
3:58723621:G:A	50	100	0.98	0.1616
3:58723670:C:T	50	100	0.98	0.09804
3:58723765:T:C	50	100	0.98	0.04484
3:58723908:T:C	50	100	0.94	0.03341
3:58723918:T:C	50	100	0.93	0.02941
3:58724157:T:C	50	100	0.96	0.03377
3:58724289:A:G	50	100	0.97	0.102
3:58725367:G:A	50	100	0.99	0.1641
3:58725535:G:A	50	100	0.99	0.01235
3:58725954:C:T	50	100	1	0.02415
3:58725966:C:G	50	100	0.99	0.02251
3:58726450:A:G	50	100	0.94	0.02814
3:58726993:C:G	50	100	0.96	0.1271
3:58727068:A:G	50	100	1	0.01634
3:58727380:G:C	50	100	0.95	0.01071
3:58727627:C:G	50	100	0.98	0.02397
3:58727781:C:G	50	100	1	0.1728
3:58728231:A:C	50	100	0.97	0.02669
3:58728308:A:T	50	100	1	0.09713
3:58728656:T:C	50	100	0.93	0.01017
3:58728716:T:C	49	100	1	0.1131
3:58728879:G:A	50	100	1	0.173
3:58729068:A:G	50	100	0.98	0.08696
3:58729222:G:T	50	100	0.99	0.1244
3:58729664:T:C	50	100	0.99	0.1245
3:58730514:C:G	49	100	1	0.1242
3:58730771:C:T	50	100	0.96	0.01398
3:58730786:G:T	50	100	1	0.01162
3:58730936:C:T	50	100	0.99	0.01235
3:58731459:G:A	50	100	1	0.1242
3:58731502:T:C	50	100	1	0.09713
3:58731964:C:A	50	100	0.99	0.06772
3:58732014:G:A	50	100	0.99	0.01198
3:58732334:T:G	50	100	1	0.01235
3:58732621:T:G	50	100	1	0.1142
3:58733423:C:T	50	100	1	0.09713
3:58733466:G:A	50	100	1	0.09713
3:58733493:T:C	50	100	1	0.01307
3:58733553:C:T	50	100	1	0.1242
3:58733684:C:T	50	100	1	0.0138
3:58733688:A:G	50	100	1	0.1725
3:58734495:G:A	50	100	1	0.09713
3:58734639:T:C	50	100	1	0.1382
3:58734939:T:C	50	100	1	0.03413
3:58735302:C:T	50	98	1	0.1244
3:58735626:C:T	50	100	0.99	0.0138
3:58736629:C:T	50	100	0.99	0.02233
3:58737093:C:G	50	100	1	0.1242
3:58737594:A:T	50	100	1	0.0138
3:58737870:C:G	50	100	1	0.2306
3:58738116:T:A	50	100	0.99	0.1008
3:58738169:T:C	50	100	0.98	0.0581
3:58738353:C:A	50	100	1	0.1238
3:58738494:C:T	50	100	0.99	0.1008
3:58738880:A:T	50	100	1	0.01235
3:58738955:A:G	50	100	0.99	0.1008
3:58739013:G:A	50	100	1	0.1734
3:58739418:T:C	50	100	0.99	0.06935
3:58739602:C:A	50	100	0.96	0.03613
3:58740719:A:G	50	100	1	0.05937
3:58740887:T:C	50	100	0.98	0.0512
3:58740956:C:T	50	100	1	0.0138
3:58741297:T:G	50	100	1	0.02687
3:58741313:G:A	50	100	1	0.09713
3:58741597:C:T	50	100	1	0.09731
3:58742217:C:A	50	100	1	0.09713
3:58742398:C:T	50	100	1	0.01162
3:58742746:T:G	50	100	1	0.1727
3:58743052:T:C	50	100	0.95	0.01271
3:58743131:G:A	50	100	0.99	0.01017
3:58743446:G:C	50	100	1	0.0138
3:58744005:G:A	50	100	1	0.01416
3:58744048:T:G	50	100	0.98	0.4762
3:58744121:A:C	50	100	0.97	0.02633
3:58744594:C:G	50	100	1	0.01652
3:58744764:T:C	50	100	1	0.01416
3:58744972:T:C	50	100	1	0.07662
3:58745209:A:G	50	100	1	0.02705
3:58745310:T:G	50	100	1	0.01652
3:58745640:T:C	50	100	1	0.124
3:58746008:G:T	50	100	1	0.03468
3:58746105:T:C	50	100	1	0.03468
3:58747178:A:G	50	100	0.92	0.01616
3:58747657:G:A	50	100	1	0.1589
3:58747992:C:T	50	98	0.92	0.01198
3:58748097:T:C	50	100	1	0.01652
3:58748114:T:C	50	100	1	0.173
3:58748576:C:G	50	100	0.75	0.0118
3:58748623:A:T	50	100	1	0.1736
3:58748921:G:T	50	100	1	0.0118
3:58749599:T:A	50	100	0.97	0.02505
3:58749821:A:C	50	100	0.99	0.1538
3:58749853:A:G	50	98	0.99	0.1489
3:58750169:C:A	50	100	0.97	0.02505
3:58750276:A:T	50	100	1	0.2309
3:58750314:T:C	50	100	0.99	0.08351
3:58750454:G:A	50	100	0.92	0.01053
3:58750462:G:A	50	100	0.99	0.1245
3:58750476:T:C	50	100	0.97	0.01198
3:58751408:C:T	50	100	0.95	0.0138
3:58751431:T:G	50	100	1	0.124
3:58752506:T:C	50	100	1	0.09713
3:58752515:C:T	50	100	1	0.1728
3:58753416:G:A	50	100	1	0.01416
3:58753469:C:T	50	100	1	0.1674
3:58754177:C:T	50	100	1	0.1238
3:58754630:G:T	50	100	1	0.1238
3:58754735:G:T	50	100	1	0.01416
3:58755054:G:A	50	100	1	0.09713
3:58755377:C:A	50	100	1	0.2273
3:58755646:C:G	50	100	1	0.124
3:58756027:A:G	50	100	1	0.03086
3:58756247:C:T	50	100	1	0.02669
3:58756297:C:T	50	100	0.96	0.01035
3:58756575:C:A	50	100	1	0.01071
3:58757310:T:C	50	100	1	0.03105
3:58757389:T:C	50	100	1	0.1242
3:58757461:T:C	50	98	1	0.124
3:58757489:A:T	50	100	1	0.0305
3:58757574:T:C	50	100	1	0.03105
3:58757619:G:A	50	100	1	0.124
3:58757625:G:T	50	100	1	0.124
3:58758202:A:G	50	100	1	0.01416
3:58758414:T:C	50	100	0.99	0.3862
3:58758779:C:T	50	100	1	0.09731
3:58758800:A:T	50	100	1	0.124
3:58758847:T:A	50	100	1	0.04993
3:58758860:C:T	50	100	1	0.124
3:58758862:A:T	49	100	1	0.1694
3:58759050:C:T	50	100	0.95	0.01362
3:58759181:A:G	49	100	1	0.02669
3:58759219:G:T	48	95.8	0.97	0.02887
3:58759370:C:T	50	100	1	0.02669
3:58759624:G:A	50	100	0.99	0.313
3:58760513:G:A	50	100	1	0.09731
3:58760552:C:A	50	100	0.89	0.01924
3:58760566:A:G	50	100	1	0.02669
3:58760710:G:T	50	100	1	0.124
3:58760768:A:C	50	100	1	0.1385
3:58760805:G:C	50	100	1	0.0138
3:58761212:A:C	50	100	1	0.01162
3:58761213:G:T	50	100	1	0.01162
3:58761219:C:T	50	96	1	0.1358
3:58761276:G:A	50	96	1	0.124
3:58761690:G:A	50	100	0.98	0.02306
3:58761748:T:G	50	100	1	0.03086
3:58761762:A:C	50	100	1	0.09731
3:58762364:G:A	50	100	0.98	0.02306
3:58762406:C:T	50	100	1	0.0138
3:58762423:G:A	50	100	1	0.0138
3:58762449:T:A	50	100	1	0.09713
3:58762551:T:C	50	100	0.98	0.02306
3:58762605:G:A	50	100	1	0.1238
3:58762636:C:T	50	100	0.95	0.01797
3:58762728:A:G	50	100	0.92	0.0138
3:58762736:G:A	50	100	1	0.0138
3:58762837:A:C	50	100	0.99	0.1304
3:58762896:C:T	50	100	1	0.0138
3:58763051:G:A	50	100	1	0.01398
3:58763271:G:A	50	100	0.99	0.03722
3:58763305:C:T	50	100	1	0.1727
3:58763751:G:C	50	100	0.93	0.01144
3:58763925:A:G	50	100	1	0.124
3:58764250:C:T	50	100	0.98	0.02342
3:58764301:A:G	50	100	1	0.1736
3:58764518:C:T	50	100	1	0.0138
3:58764523:G:A	50	100	1	0.01652
3:58764568:G:A	50	100	1	0.0138
3:58764764:T:G	50	100	1	0.124
3:58764783:G:A	50	100	1	0.01289
3:58765140:T:C	50	100	1	0.0138
3:58765155:C:T	50	100	1	0.0138
3:58765394:G:A	50	100	1	0.0138
3:58765504:A:C	49	98	0.82	0.0118
3:58765507:A:C	49	95.9	0.99	0.122
3:58765758:T:C	50	100	0.96	0.03776
3:58765821:G:A	50	100	1	0.09695
3:58765973:T:A	50	100	1	0.01416
3:58766080:G:C	50	100	0.92	0.01053
3:58766710:A:G	50	100	1	0.02959
3:58766873:T:C	50	100	0.99	0.1006
3:58766879:T:G	50	100	1	0.124
3:58766892:A:G	50	100	0.99	0.1006
3:58767138:G:C	50	100	0.99	0.1253
3:58767632:G:A	50	100	1	0.09695
3:58767698:A:G	50	100	0.99	0.1111
3:58768167:C:T	50	100	0.92	0.01053
3:58768234:T:C	50	100	1	0.1736
3:58768360:G:A	50	100	1	0.01017
3:58768436:C:T	50	100	1	0.2367
3:58768512:C:G	50	100	1	0.0138
3:58769139:C:G	50	100	1	0.01162
3:58769598:A:G	50	100	1	0.02614
3:58769617:G:A	50	98	1	0.09749
3:58770720:A:G	50	100	1	0.09713
3:58770724:C:T	50	100	0.97	0.0374
3:58770952:G:A	50	100	1	0.1115
3:58770965:G:A	50	100	1	0.02941
3:58771011:A:C	50	100	1	0.2288
3:58771512:G:A	50	100	0.99	0.1115
3:58771784:A:C	50	100	1	0.01325
3:58771808:C:T	50	100	1	0.01289
3:58772246:G:A	50	100	1	0.04757
3:58772274:T:A	50	100	1	0.1115
3:58772733:T:C	50	100	0.99	0.1492
3:58772764:T:C	50	100	1	0.1494
3:58773143:T:A	50	100	0.98	0.03558
3:58773194:T:C	50	100	1	0.09695
3:58773985:C:G	50	100	1	0.02941
3:58774313:G:T	50	100	1	0.1127
3:58774643:A:T	50	100	1	0.0138
3:58774906:T:C	50	100	1	0.01035
3:58775466:A:T	50	100	1	0.09695
3:58775707:C:T	50	100	1	0.2453
3:58775743:G:T	50	100	1	0.0138
3:58776069:G:A	50	100	1	0.173
3:58776081:A:T	50	100	1	0.1728
3:58776415:C:T	50	100	1	0.01325
3:58776752:A:T	50	100	1	0.1589
3:58777137:T:C	50	100	0.99	0.1728
3:58777167:C:T	50	100	1	0.0138
3:58777184:T:G	50	100	1	0.1396
3:58777254:G:A	50	100	0.97	0.02524
3:58777289:T:C	50	100	0.95	0.01289
3:58777560:G:T	50	98	1	0.1728
3:58777764:G:A	50	100	1	0.2453
3:58777787:T:C	50	100	1	0.1728
3:58777988:G:A	50	100	0.98	0.02505
3:58778219:G:A	50	100	0.96	0.01816
3:58778811:A:G	50	100	0.92	0.01216
3:58778953:A:C	50	100	1	0.246
3:58778984:C:T	50	100	1	0.04321
3:58779604:G:C	50	100	1	0.0138
3:58779805:A:T	50	100	0.97	0.03577
3:58779995:A:G	50	100	1	0.02941
3:58780398:C:T	50	100	0.93	0.0138
3:58780515:A:C	50	100	0.97	0.01398
3:58781305:C:T	50	100	1	0.04484
3:58781967:A:G	50	100	0.99	0.1008
3:58782798:T:C	50	100	1	0.09695
3:58782917:T:C	50	100	1	0.01434
3:58783303:C:T	50	100	0.9	0.01216
3:58783404:C:G	50	100	1	0.01434
3:58783564:G:C	50	100	1	0.1734
3:58783937:T:C	50	100	1	0.02941
3:58783938:G:A	50	100	1	0.02941
3:58784633:C:T	50	100	1	0.03304
3:58784794:G:A	50	100	1	0.02614
3:58784957:A:G	50	100	0.83	0.01035
3:58784993:G:A	50	100	1	0.01906
3:58785138:G:A	50	100	1	0.0138
3:58785267:C:T	50	100	1	0.07643
3:58785565:C:T	50	100	1	0.0679
3:58786139:C:T	50	100	1	0.01289
3:58786690:T:C	50	100	1	0.0138
3:58787505:A:T	50	100	1	0.02959
3:58787638:C:T	50	100	1	0.1127
3:58787681:T:A	50	100	1	0.03268
3:58787689:C:T	50	100	1	0.1703
3:58788363:A:G	50	100	1	0.01398
3:58788470:T:A	50	100	1	0.0138
3:58788633:C:G	50	100	0.9	0.04557
3:58788820:A:G	50	100	1	0.0138
3:58788977:C:A	50	100	1	0.02941
3:58789019:C:T	50	100	1	0.01289
3:58789057:A:G	50	100	1	0.0138
3:58789221:T:G	50	100	1	0.01162
3:58789492:A:G	50	100	1	0.2807
3:58789946:T:C	50	100	1	0.06373
3:58790150:G:A	50	100	1	0.02941
3:58790407:G:A	50	100	1	0.06808
3:58790800:T:C	50	100	1	0.09713
3:58790900:C:A	50	100	0.76	0.02215
3:58790933:T:C	50	100	1	0.0138
3:58791018:T:G	50	100	1	0.01162
3:58791279:T:C	50	100	1	0.09695
3:58791306:A:T	50	100	1	0.0138
3:58791483:T:C	50	100	0.98	0.1093
3:58792275:G:A	50	100	0.91	0.01216
3:58792476:T:G	50	100	1	0.1423
3:58792846:A:T	50	100	1	0.01325
3:58793143:G:A	50	100	1	0.0138
3:58793195:C:G	50	100	0.96	0.03631
3:58793284:C:T	50	100	0.83	0.01035
3:58793499:G:A	50	100	1	0.3159
3:58793614:A:G	50	100	0.83	0.01035
3:58793754:T:C	50	100	1	0.1737
3:58793769:T:C	50	100	1	0.0138
3:58794074:C:T	50	100	1	0.02869
3:58794145:T:C	50	100	1	0.01416
3:58795018:G:C	50	100	1	0.0138
3:58795485:C:T	50	100	1	0.1725
3:58795558:G:A	50	100	1	0.0138
3:58795567:A:G	50	100	1	0.0138
3:58795829:T:C	50	100	1	0.0138
3:58796076:G:C	50	100	1	0.01398
3:58796839:A:C	50	100	1	0.1561
3:58796877:C:T	50	100	1	0.1561
3:58796971:G:A	50	100	1	0.01398
3:58797506:G:A	50	100	1	0.0138
3:58797561:G:C	50	100	1	0.01162
3:58797798:G:A	50	100	1	0.0138
3:58797805:T:C	50	100	0.98	0.06609
3:58798120:A:T	50	100	1	0.1398
3:58798668:C:T	50	100	1	0.0138
3:58799029:C:G	50	100	1	0.1734
3:58799277:C:T	50	100	1	0.01543
3:58799882:C:T	50	100	1	0.1135
3:58799916:T:C	50	98	1	0.1422
3:58800228:C:T	50	100	1	0.02705
3:58800415:C:T	50	100	0.99	0.01162
3:58800455:T:A	50	100	1	0.1423
3:58800641:T:C	50	100	1	0.1133
3:58800808:A:G	50	100	1	0.02869
3:58801001:C:T	48	100	1	0.1133
3:58801417:T:C	50	100	1	0.0138
3:58801478:G:T	50	100	1	0.1732
3:58801558:T:C	50	100	0.91	0.03631
3:58801938:G:C	50	100	1	0.0866
3:58802302:C:T	50	100	1	0.1739
3:58802586:T:C	50	100	1	0.1739
3:58803001:T:C	50	100	0.97	0.01416
3:58803137:A:T	50	100	1	0.01289
3:58803975:A:T	50	98	1	0.1481
3:58804009:G:T	50	98	1	0.1734
3:58804036:T:C	50	100	1	0.03486
3:58804425:T:C	50	98	1	0.173
3:58804759:T:C	50	100	1	0.01452
3:58804951:T:G	50	100	1	0.01489
3:58805670:A:G	50	100	1	0.1732
3:58806360:T:A	50	100	1	0.09677
3:58806763:A:G	50	100	1	0.1732
3:58806949:C:T	50	100	0.98	0.1732
3:58807063:A:G	50	100	1	0.173
3:58807074:C:A	50	100	1	0.1739
3:58807117:T:A	49	100	1	0.1732
3:58807297:C:T	50	100	1	0.09677
3:58807316:C:G	50	100	0.97	0.01761
3:58807331:T:G	50	100	1	0.01035
3:58807680:G:A	50	100	0.99	0.1483
3:58807854:C:T	50	100	0.99	0.1229
3:58807918:T:C	50	100	1	0.05882
3:58807994:T:C	50	98	0.97	0.09677
3:58807999:T:A	50	98	0.97	0.09677
3:58808035:A:G	50	100	0.97	0.09695
3:58808062:C:T	50	100	0.91	0.01325
3:58808368:A:G	50	100	0.98	0.1732
3:58808564:C:A	50	100	1	0.1391
3:58808885:G:A	50	100	1	0.157
3:58808906:G:A	50	100	1	0.173
3:58808951:A:G	50	100	0.96	0.01162
3:58808994:G:C	50	96	1	0.1756
3:58809132:C:G	50	100	1	0.173
3:58809290:C:A	50	100	1	0.1823
3:58809505:G:A	50	100	1	0.1708
3:58809716:G:A	50	100	1	0.173
3:58809819:G:C	50	100	1	0.148
3:58809999:C:T	50	100	1	0.1481
3:58810073:T:C	50	100	1	0.1732
3:58810231:T:C	50	100	1	0.1747
3:58810242:C:T	50	100	1	0.04993
3:58810402:C:T	50	100	0.88	0.01434
3:58810592:G:A	49	95.9	1	0.173
3:58810609:C:A	47	97.9	1	0.173
3:58810710:T:G	46	78.3	1	0.1732
3:58810723:A:G	47	83	1	0.1743
3:58810914:G:A	50	100	1	0.173
3:58811039:T:C	50	100	1	0.0866
3:58811073:C:G	50	100	0.9	0.01235
3:58811218:C:T	50	100	1	0.1734
3:58811380:G:C	50	100	0.9	0.02778
3:58811524:T:C	50	100	0.99	0.1734
3:58811636:T:C	50	100	1	0.1732
3:58811867:G:C	49	100	0.99	0.02269
3:58811872:G:A	50	100	1	0.02251
3:58812155:T:C	50	100	1	0.04521
3:58812665:C:T	50	98	1	0.1739
3:58813021:T:C	50	98	1	0.1019
3:58813088:A:G	50	100	1	0.01652
3:58813141:C:G	50	98	1	0.09731
3:58813290:A:G	50	100	1	0.04575
3:58813317:C:T	50	98	1	0.1741
3:58813384:T:C	50	100	0.97	0.01307
3:58813398:C:A	50	100	1	0.01017
3:58813441:A:C	50	98	1	0.1487
3:58813499:T:G	50	100	0.95	0.01162
3:58813876:T:C	50	98	1	0.1487
3:58814103:C:G	50	100	0.99	0.03613
3:58814158:G:A	50	98	1	0.1485
3:58814382:A:C	50	100	0.99	0.03613
3:58814513:T:G	50	94	0.99	0.09786
3:58814773:G:T	50	88	1	0.03486
3:58814912:C:T	49	95.9	1	0.09731
3:58815250:A:C	50	100	0.95	0.0118
3:58815306:T:G	49	100	0.78	0.01162
3:58815453:G:A	50	100	1	0.01434
3:58815522:C:A	50	100	0.98	0.02342
3:58815696:G:A	50	100	1	0.01416
3:58816057:A:C	50	98	1	0.09731
3:58816154:C:T	49	100	0.99	0.2778
3:58816188:T:C	50	100	1	0.01325
3:58816466:T:C	50	100	1	0.04484
3:58816560:C:T	50	100	0.99	0.148
3:58816563:G:A	50	100	1	0.01289
3:58816654:T:C	50	100	1	0.1727
3:58816701:C:T	50	100	1	0.03159
3:58816740:C:A	50	100	0.93	0.01707
3:58816808:T:G	50	100	0.94	0.03577
3:58817024:C:G	50	100	1	0.1727
3:58817257:T:C	50	100	0.77	0.02215
3:58817509:C:A	47	97.9	1	0.01725
3:58817953:T:C	48	95.8	1	0.1727
3:58818416:G:C	49	95.9	1	0.2451
3:58819142:A:G	48	87.5	0.99	0.1741
3:58819255:T:C	50	100	1	0.02542
3:58819311:T:C	50	100	1	0.01471
3:58819339:C:T	50	100	0.94	0.01253
3:58819372:C:T	50	100	0.86	0.0118
3:58819408:G:C	50	98	0.95	0.01707
3:58819431:T:C	50	100	1	0.04357
3:58819437:C:G	50	100	1	0.09659
3:58819725:G:T	45	82.2	0.96	0.1698
3:58819783:C:A	49	100	1	0.01198
3:58819835:G:A	47	87.2	0.98	0.1102
3:58820111:C:G	50	100	0.96	0.03613
3:58820137:A:G	50	100	0.95	0.01761
3:58820170:A:C	50	100	1	0.09586
3:58820339:G:C	48	97.9	0.99	0.02142
3:58820408:C:T	48	100	1	0.1138
3:58820857:G:C	46	91.3	0.99	0.2455
3:58820967:T:C	50	82	0.99	0.173
3:58821139:C:T	50	100	1	0.01035
3:58821166:C:T	50	100	0.99	0.148
3:58821313:G:A	50	100	1	0.01089
3:58821432:A:T	50	100	0.94	0.02251
3:58821633:A:C	49	100	1	0.09677
3:58821763:A:G	49	100	0.95	0.01271
3:58821976:A:T	44	84.1	0.99	0.1727
3:58822455:A:G	50	100	0.98	0.1603
3:58822472:G:T	50	100	0.96	0.01398
3:58823888:T:A	50	100	1	0.2378
3:58824427:G:A	50	100	1	0.09768
3:58824757:T:C	50	100	1	0.01416
3:58825331:A:G	50	100	1	0.01053
3:58826495:C:T	50	100	1	0.01271
3:58828003:A:T	50	98	0.96	0.03903
3:58828256:T:A	50	100	1	0.01652
3:58828599:G:A	50	100	1	0.01507
3:58829843:C:T	50	100	1	0.09768
3:58830224:T:A	50	100	0.72	0.01071
3:58830328:C:T	50	100	1	0.03486
3:58830565:A:G	50	100	1	0.1478
3:58830573:G:A	50	100	0.99	0.1723
3:58830633:T:C	50	100	0.99	0.1509
3:58831483:G:A	50	100	1	0.0443
3:58831981:C:T	50	100	1	0.07171
3:58833629:A:T	50	100	1	0.01507
3:58834022:C:T	50	100	0.99	0.2435
3:58834214:T:A	50	100	1	0.1472
3:58834217:A:G	50	100	1	0.01507
3:58834540:G:T	50	100	1	0.01507
3:58834640:T:C	50	100	0.99	0.1705
3:58836265:A:G	50	100	1	0.03431
3:58836938:G:A	50	100	1	0.01071
3:58836951:G:A	50	100	0.98	0.09822
3:58837367:G:T	50	100	1	0.2386
3:58837913:T:C	50	100	1	0.09314
3:58838577:C:A	50	100	1	0.04285
3:58838836:C:T	50	100	1	0.01761
3:58838913:A:G	50	100	1	0.2389
3:58839401:G:A	50	96	1	0.2852
3:58839769:T:C	50	100	0.98	0.06881
3:58840216:G:T	50	100	1	0.04285
3:58840673:G:A	50	100	1	0.2389
3:58841206:T:C	50	100	1	0.09168
3:58841449:G:C	50	100	1	0.1516
3:58841752:C:T	50	100	1	0.2397
3:58842174:A:C	50	100	1	0.1525
3:58842189:G:A	50	100	1	0.09168
3:58842634:A:G	50	100	0.99	0.1656
3:58843126:A:G	50	96	0.99	0.2678
3:58843221:C:T	50	100	1	0.03431
3:58843234:A:G	50	100	1	0.02451
3:58844134:T:A	49	93.9	0.98	0.03359
3:58844173:T:G	46	95.7	0.96	0.1393
3:58844370:T:G	50	98	0.99	0.03159
3:58844467:G:C	47	78.7	0.98	0.2355
3:58844867:A:C	49	95.9	0.94	0.01452
3:58845001:G:A	39	87.2	1	0.1436
3:58845197:C:T	50	100	1	0.07208
3:58845661:G:T	50	100	0.96	0.132
3:58845842:T:G	49	100	0.99	0.04375
3:58845869:C:T	50	100	1	0.02651
3:58846170:G:C	46	93.5	0.99	0.2384
3:58846453:A:G	50	100	1	0.04484
3:58846857:G:A	49	93.9	1	0.2386
3:58846944:G:T	50	100	1	0.01434
3:58847264:C:T	46	97.8	1	0.2384
3:58847294:A:T	49	100	0.99	0.02524
3:58847317:A:C	50	96	1	0.1436
3:58847391:T:A	50	100	1	0.01035
3:58847450:A:C	50	100	0.96	0.01216
3:58847464:G:T	50	100	1	0.07208
3:58847582:G:T	50	100	1	0.0915
3:58847695:C:A	49	100	0.96	0.03922
3:58847718:G:A	48	100	0.99	0.01471
3:58847959:T:C	38	94.7	1	0.1425
3:58848042:A:G	47	97.9	0.99	0.04339
3:58848323:C:G	50	100	0.99	0.03159
3:58848399:G:A	50	100	1	0.07208
3:58848994:T:A	50	100	1	0.09296
3:58849043:G:A	50	100	1	0.01507
3:58849098:A:G	50	100	1	0.152
3:58849164:C:T	50	100	1	0.2393
3:58849881:C:A	50	100	1	0.01652
3:58850749:G:A	50	100	1	0.01344
3:58851034:G:A	50	100	0.96	0.01107
3:58851377:G:A	50	100	1	0.01017
3:58851421:A:G	50	100	1	0.07208
3:58851501:G:C	50	98	0.9	0.01289
3:58851719:T:G	50	100	1	0.04285
3:58852133:C:T	49	100	1	0.01126
3:58852146:G:C	50	100	1	0.01271
3:58852258:C:T	50	100	1	0.07208
3:58852309:A:C	50	100	1	0.24
3:58852344:C:T	50	100	1	0.07208
3:58852405:C:A	50	100	1	0.01071
3:58852786:C:T	50	98	1	0.0118
3:58852940:T:C	50	98	0.99	0.2714
3:58853082:G:T	50	100	0.99	0.07244
3:58853084:T:C	50	100	0.99	0.07226
3:58853513:T:C	50	98	0.97	0.08243
3:58853624:T:C	50	100	1	0.2407
3:58853792:T:G	50	100	1	0.07208
3:58854297:C:T	50	100	0.97	0.02052
3:58854486:T:C	50	100	1	0.07208
3:58854505:C:A	50	100	1	0.01344
3:58854706:G:C	50	100	0.99	0.09205
3:58854744:T:C	49	100	0.92	0.01434
3:58854780:C:G	49	100	1	0.01452
3:58854865:C:T	48	100	1	0.01017
3:58855274:G:A	50	100	0.98	0.2391
3:58855299:C:A	50	100	0.98	0.01289
3:58855427:G:A	50	100	1	0.2391
3:58855429:C:T	50	100	1	0.09223
3:58855744:T:C	50	100	1	0.169
3:58855765:C:T	50	100	1	0.09205
3:58855952:A:T	50	100	1	0.2393
3:58856569:A:G	50	100	0.91	0.01344
3:58856833:G:C	50	100	1	0.01507
3:58856886:G:C	50	100	1	0.1469
3:58857648:G:A	50	100	1	0.2395
3:58858605:A:C	50	100	0.99	0.07589
3:58858754:G:C	50	98	1	0.1505
3:58859125:G:A	50	100	1	0.01725
3:58859732:C:T	50	100	1	0.06954
3:58859796:G:A	50	98	0.98	0.4323
3:58859850:C:T	50	100	1	0.1204
3:58859937:C:G	50	100	1	0.06954
3:58860544:C:A	50	100	1	0.03268
3:58860746:A:G	50	100	1	0.01035
3:58862182:A:G	50	100	1	0.01507
3:58863565:C:T	50	100	1	0.05501
3:58863864:A:T	50	100	1	0.05719
3:58864027:G:A	50	100	1	0.01198
3:58864237:A:T	50	100	1	0.01725
3:58864893:A:G	50	100	1	0.05519
3:58864950:A:G	50	100	1	0.1062
3:58865231:G:T	50	100	0.97	0.01507
3:58865334:A:G	50	100	1	0.05519
3:58865487:G:A	50	100	1	0.01452
3:58865791:T:C	50	100	1	0.01616
3:58866200:C:A	50	100	1	0.01053
3:58867433:C:A	50	100	1	0.1447
3:58868021:A:G	50	100	1	0.05519
3:58868108:C:A	50	100	1	0.1442
3:58868394:A:T	50	100	1	0.2266
3:58868779:T:C	50	100	0.99	0.106
3:58870245:G:A	50	100	1	0.01162
3:58870882:G:A	48	100	1	0.01162
3:58870938:G:C	42	100	1	0.01725
3:58871142:G:C	50	100	1	0.01162
3:58871363:G:A	50	100	1	0.05374
3:58871600:C:A	50	100	0.98	0.03431
3:58871863:A:C	50	100	1	0.04648
3:58871902:A:C	50	100	1	0.1049
3:58872495:T:C	50	100	1	0.01743
3:58872820:G:T	50	100	1	0.1204
3:58872950:A:G	50	100	1	0.01126
3:58874215:C:T	50	100	0.99	0.03776
3:58874401:T:C	50	100	1	0.05374
3:58875114:G:A	50	100	1	0.01162
3:58875321:T:C	50	100	1	0.1206
3:58875511:C:G	50	100	1	0.01834
3:58875995:T:G	50	100	1	0.0118
3:58876268:C:T	50	100	1	0.1206
3:58876958:C:G	50	100	1	0.01761
3:58878533:A:T	50	100	1	0.06645
3:58878957:A:C	50	100	1	0.0158
3:58879019:A:C	50	100	0.99	0.04339
3:58879757:T:C	50	100	1	0.02505
3:58879930:C:T	50	100	0.96	0.01452
3:58880048:G:A	50	100	0.95	0.03068
3:58880183:C:G	50	100	1	0.0158
3:58880975:A:C	50	100	0.99	0.02106
3:58882454:G:T	50	100	1	0.02015
3:58884214:A:G	50	100	0.99	0.122
3:58884400:C:T	50	100	1	0.01452
3:58884422:T:G	50	100	0.99	0.2442
3:58885825:T:A	50	100	1	0.1211
3:58886071:T:A	50	100	0.98	0.03123
3:58886218:G:A	50	100	1	0.03032
3:58887167:T:C	50	100	0.99	0.1224
3:58887656:G:A	50	100	0.99	0.1224
3:58887712:C:T	50	100	0.98	0.09368
3:58887936:A:G	50	100	0.97	0.05683
3:58888027:C:G	50	100	0.99	0.1233
3:58888690:G:T	50	100	1	0.02015
3:58889654:C:G	50	100	1	0.02106
3:58889667:G:T	49	100	0.99	0.1229
3:58889759:C:T	45	100	0.99	0.01235
3:58889781:G:C	45	100	0.98	0.02033
3:58890220:C:T	50	98	0.65	0.01434
3:58890250:G:C	48	97.9	0.97	0.03903
3:58890451:G:C	27	77.8	0.96	0.1333
3:58890713:C:T	50	100	0.97	0.01634
3:58890759:G:A	50	100	0.96	0.01434
3:58890869:T:C	46	97.8	1	0.2286
3:58891096:T:C	41	87.8	1	0.01561
3:58891326:A:C	50	100	1	0.01253
3:58891363:A:G	50	100	1	0.01434
3:58891939:A:T	50	100	1	0.0158
3:58893015:G:A	50	100	1	0.06826
3:58893279:C:A	50	100	0.96	0.05447
3:58893385:T:C	50	100	0.96	0.01434
3:58893821:T:A	50	100	0.97	0.03141
3:58893924:T:C	50	100	0.96	0.01434
3:58895033:C:A	50	100	0.98	0.04248
3:58895087:G:A	50	100	1	0.01471
3:58895185:G:A	50	100	1	0.02106
3:58896099:A:G	50	100	1	0.04357
3:58896180:T:C	50	100	1	0.01235
3:58896677:A:T	50	100	1	0.01434
3:58896867:C:T	50	100	1	0.1225
3:58897002:T:C	50	100	0.94	0.02542
3:58897844:C:T	50	100	1	0.2286
3:58897913:A:G	50	100	1	0.1229
3:58898063:G:A	50	100	1	0.02397
3:58898753:C:A	50	100	0.99	0.3188
3:58899015:C:G	50	100	0.98	0.06572
3:58899080:G:A	50	100	1	0.1053
3:58900240:G:T	50	100	1	0.02088
3:58901708:T:C	50	100	0.99	0.02487
3:58903228:A:G	50	100	1	0.01452
3:58903424:C:A	50	100	0.99	0.02487
3:58903474:C:G	50	100	1	0.05447
3:58903635:C:T	50	100	1	0.0158
3:58904948:A:T	50	100	1	0.01452
3:58905030:A:T	50	100	0.99	0.05537
3:58905405:G:T	50	100	1	0.04321
3:58906037:T:C	50	100	0.98	0.04557
3:58906200:G:T	50	100	0.97	0.1334
3:58906234:C:T	50	100	0.92	0.02142
3:58906308:A:G	50	100	0.99	0.07026
3:58906605:G:T	50	100	0.99	0.1216
3:58906911:G:A	50	100	0.99	0.0158
3:58908472:C:T	50	100	0.96	0.01452
3:58908719:T:C	50	100	1	0.0158
3:58909239:A:G	50	100	0.99	0.2337
3:58910586:C:G	50	100	1	0.01362
3:58910678:C:G	50	100	1	0.01362
3:58910698:C:T	50	100	1	0.01362
3:58911325:G:T	50	98	0.78	0.01362
3:58912514:A:G	50	100	1	0.1218
3:58913674:G:T	50	100	0.96	0.01452
3:58913907:A:T	50	100	1	0.2284
3:58914692:A:T	50	96	0.91	0.1356
3:58914694:T:A	49	100	0.91	0.05229
3:58915251:T:G	50	100	1	0.01071
3:58915294:T:A	50	100	1	0.02596
3:58915930:T:C	50	100	1	0.04267
3:58916496:G:T	50	100	1	0.0541
3:58916872:T:G	50	100	1	0.02415
3:58917300:C:T	50	100	1	0.04176
3:58917466:G:A	50	100	1	0.1218
3:58917752:A:G	50	100	1	0.02142
3:58918295:A:G	50	100	1	0.0581
3:58918511:T:G	49	100	1	0.0541
3:58918577:T:C	50	100	1	0.01616
3:58918752:A:C	50	100	1	0.228
3:58918916:G:T	50	100	1	0.122
3:58919097:A:G	50	100	1	0.05501
3:58919395:T:C	50	100	0.97	0.01452
3:58919955:G:A	50	100	1	0.02015
3:58920619:A:C	50	100	1	0.122
3:58921472:C:T	50	100	0.97	0.01489
3:58922111:T:C	50	100	1	0.02451
3:58922414:A:G	50	100	1	0.09423
3:58922789:G:C	50	100	1	0.02015
3:58922842:G:A	50	100	1	0.1147
3:58923372:T:C	50	100	1	0.122
3:58923419:G:A	50	100	1	0.01616
3:58923503:A:G	50	100	1	0.0581
3:58924368:G:A	50	98	0.99	0.2633
3:58925121:C:T	50	100	1	0.01452
3:58925166:T:C	50	100	1	0.02015
3:58925199:C:T	50	100	1	0.04684
3:58926621:T:A	50	100	0.88	0.02288
3:58926683:T:C	50	100	1	0.01452
3:58927770:A:G	50	100	1	0.02015
3:58929029:C:A	50	100	1	0.0118
3:58929060:A:C	50	100	1	0.02033
3:58929129:G:A	50	100	1	0.01235
3:58929447:C:T	50	100	1	0.02524
3:58929477:C:G	50	98	0.97	0.03922
3:58929755:G:A	50	100	1	0.01162
3:58930170:A:G	50	100	1	0.0541
3:58931036:T:C	50	100	0.99	0.03304
3:58931175:C:G	50	100	0.99	0.01779
3:58931176:A:T	50	100	0.91	0.02469
3:58931526:G:C	50	100	1	0.0817
3:58931544:T:C	50	98	0.67	0.0138
3:58931550:C:T	50	98	0.67	0.01344
3:58931553:G:C	50	98	0.67	0.01344
3:58931639:C:A	50	100	1	0.06881
3:58931645:C:T	50	100	1	0.01616
3:58931911:A:G	50	100	1	0.01452
3:58932398:A:G	50	100	0.88	0.02251
3:58932423:T:C	50	100	1	0.09677
3:58932442:A:G	50	100	1	0.122
3:58932570:T:G	50	100	1	0.3017
3:58932807:A:C	50	100	1	0.122
3:58932988:A:G	50	100	1	0.01162
3:58933246:A:G	50	100	1	0.01235
3:58933258:C:T	50	100	1	0.0216
3:58933329:T:C	48	100	1	0.02015
3:58933763:G:A	50	98	1	0.02614
3:58933859:C:G	50	98	1	0.02469
3:58934237:C:T	50	100	1	0.04684
3:58934455:C:A	50	100	1	0.01162
3:58934730:T:C	50	100	1	0.01452
3:58934773:G:C	50	98	1	0.02269
3:58934797:C:A	50	100	1	0.01616
3:58935194:C:T	50	100	1	0.01507
3:58935923:T:G	50	96	1	0.3012
3:58936347:A:G	50	100	1	0.01452
3:58936366:C:T	50	100	0.99	0.06954
3:58936487:C:T	50	100	0.95	0.0216
3:58936899:C:A	50	100	0.96	0.0167
3:58936904:C:T	50	100	0.88	0.01434
3:58937239:G:C	50	100	1	0.1147
3:58937489:G:A	50	100	1	0.0118
3:58938274:T:C	50	98	1	0.01235
3:58939059:G:A	50	100	1	0.01434
3:58939908:C:A	50	100	1	0.1146
3:58939924:G:A	50	100	1	0.04684
3:58940014:G:A	50	98	0.99	0.3493
3:58941150:G:A	50	100	0.98	0.05828
3:58941345:A:G	49	93.9	0.98	0.05646
3:58941406:G:T	49	100	1	0.01452
3:58941798:C:T	50	100	1	0.04176
3:58941904:C:T	50	100	1	0.01452
3:58942416:A:G	50	100	0.99	0.09386
3:58943406:T:C	50	100	0.98	0.06736
3:58943929:G:A	50	100	1	0.0207
3:58944118:G:A	50	100	1	0.04521
3:58944824:C:T	50	100	1	0.01107
3:58944876:A:T	50	100	1	0.01452
3:58945090:C:G	50	100	1	0.01053
3:58945306:C:T	50	100	1	0.1144
3:58945358:C:T	50	100	1	0.01452
3:58945562:C:T	50	100	1	0.04684
3:58946090:T:C	50	100	1	0.2438
3:58946882:C:G	50	100	1	0.01235
3:58947736:C:T	50	100	1	0.01452
3:58948356:G:A	50	100	1	0.01543
3:58948543:T:C	50	100	1	0.0158
3:58948975:T:C	50	100	1	0.01452
3:58949884:C:T	50	98	0.74	0.0216
3:58950192:T:C	50	100	1	0.09368
3:58950570:C:T	50	100	1	0.1144
3:58950608:A:G	50	100	0.99	0.02542
3:58951301:T:G	50	100	1	0.1216
3:58951422:A:G	50	100	1	0.01452
3:58951873:G:A	49	100	0.99	0.1278
3:58952203:C:T	50	100	1	0.01816
3:58952575:G:C	50	100	1	0.1216
3:58954596:A:T	50	100	1	0.0158
3:58955275:C:A	50	100	1	0.01452
3:58955405:T:C	50	100	1	0.07807
3:58955607:G:T	50	100	0.99	0.05737
3:58956047:A:G	50	100	0.99	0.1215
3:58956300:T:C	50	100	1	0.1216
3:58956843:C:T	50	100	1	0.07698
3:58957594:A:G	50	100	1	0.3493
3:58958565:C:T	50	100	1	0.01507
3:58958700:A:G	50	100	1	0.0187
3:58959114:G:A	50	100	1	0.01452
3:58959116:T:C	50	100	1	0.01216
3:58959130:C:T	50	100	1	0.04684
3:58959445:T:C	50	100	1	0.0207
3:58959829:A:G	50	100	1	0.07662
3:58959863:C:T	50	100	1	0.1144
3:58959974:G:T	50	100	1	0.01253
3:58961149:T:C	50	100	1	0.09459
3:58961794:A:T	50	100	1	0.04503
3:58963509:T:A	50	100	1	0.0216
3:58964408:C:G	50	100	0.96	0.01235
3:58965192:C:T	50	100	1	0.05537
3:58965811:T:C	50	100	1	0.02251
3:58965861:A:G	50	100	1	0.02415
3:58965953:A:C	50	100	1	0.02433
3:58966053:C:T	50	100	1	0.1149
3:58966616:C:T	50	100	1	0.02651
3:58966840:T:A	50	100	1	0.04521
3:58966884:G:A	50	100	1	0.0158
3:58966910:A:G	50	100	1	0.0158
3:58967156:G:T	50	100	1	0.0118
3:58967291:C:T	50	100	1	0.0158
3:58967353:C:T	50	100	1	0.09368
3:58967442:C:T	50	100	1	0.01216
3:58967708:T:C	50	100	1	0.01452
3:58967904:C:T	50	100	1	0.02451
3:58968272:T:A	50	100	1	0.0158
3:58968546:C:T	50	100	1	0.02487
3:58968942:T:C	50	100	1	0.07807
3:58969016:G:C	50	100	1	0.0118
3:58969699:T:C	50	100	1	0.1
3:58969720:C:A	50	100	1	0.07171
3:58969755:T:C	50	100	1	0.09677
3:58970146:T:C	50	100	1	0.08515
3:58970238:T:C	50	100	1	0.1216
3:58971251:T:G	50	100	1	0.01362
3:58971979:G:C	50	100	1	0.01452
3:58971993:C:A	50	100	1	0.2266
3:58972099:G:A	50	100	1	0.04684
3:58972116:A:T	50	98	1	0.0118
3:58972353:C:T	50	100	1	0.1144
3:58972440:G:A	50	100	1	0.05937
3:58972468:G:C	50	100	1	0.01452
3:58973543:C:T	50	100	1	0.01797
3:58974000:C:A	50	100	1	0.0158
3:58974661:G:A	50	100	0.98	0.01561
3:58975296:T:C	50	100	1	0.01253
3:58975737:C:T	50	100	1	0.0158
3:58975897:T:C	50	100	1	0.01253
3:58978140:A:C	50	100	1	0.01162
3:58978451:C:G	50	100	1	0.2435
3:58978478:T:C	50	100	1	0.06663
3:58978664:G:A	50	100	0.97	0.03922
3:58978824:G:A	50	100	1	0.01888
3:58979150:G:C	50	100	1	0.0374
3:58979275:G:A	50	100	1	0.01253
3:58979323:T:A	50	100	0.99	0.06881
3:58979352:T:A	50	100	1	0.01253
3:58979600:C:T	50	100	0.97	0.01779
3:58979686:C:T	50	100	1	0.1144
3:58979770:G:C	50	100	1	0.1144
3:58979844:A:G	50	100	1	0.0158
3:58979910:G:T	50	100	1	0.03286
3:58979916:G:A	50	100	1	0.1144
3:58980011:C:T	50	100	1	0.01235
3:58980089:T:C	50	100	1	0.01452
3:58980165:C:T	50	100	1	0.01561
3:58980321:C:T	50	100	1	0.01253
3:58980771:A:G	50	100	1	0.01107
3:58981352:A:T	50	98	1	0.06445
3:58981365:T:C	49	100	0.9	0.01216
3:58981426:C:T	50	100	0.98	0.0866
3:58981978:C:T	50	100	1	0.01779
3:58982609:A:G	50	100	1	0.02415
3:58982644:G:A	50	100	1	0.01053
3:58983595:A:G	50	100	1	0.09586
3:58984033:G:C	50	100	1	0.0138
3:58984591:T:C	50	100	1	0.01253
3:58984670:G:C	50	100	1	0.01452
3:58985082:G:A	50	100	1	0.0158
3:58985232:G:T	50	100	1	0.1216
3:58985642:T:C	50	100	1	0.0158
3:58985922:C:T	50	100	1	0.1298
3:58986118:T:C	50	100	1	0.13
3:58986386:T:C	50	100	0.99	0.01452
3:58987849:T:C	50	100	0.99	0.1253
3:58989650:A:G	50	100	1	0.0158
3:58989768:G:A	50	100	0.97	0.0394
3:58991546:A:G	50	100	1	0.1142
3:58991783:C:T	50	100	1	0.01452
3:58991900:T:C	50	100	1	0.01253
3:58992790:T:C	50	100	1	0.01598
3:58993810:T:A	50	100	1	0.1215
3:58993864:G:A	50	100	1	0.0158
3:58993868:T:C	50	100	0.96	0.03413
3:58994192:A:G	50	100	1	0.0158
3:58996103:G:A	50	100	1	0.2188
3:58996349:C:T	50	100	1	0.04412
3:58996811:T:C	50	100	1	0.01107
3:58996888:G:C	50	100	1	0.01598
3:58997453:G:A	50	100	1	0.06445
3:58997531:A:G	50	100	1	0.02415
3:58998013:C:T	50	100	1	0.1142
3:58998318:G:A	50	100	0.99	0.0158
3:58998921:C:T	50	100	1	0.0167
3:58999352:C:A	50	98	0.98	0.09114
3:58999598:C:G	50	100	1	0.0158
3:58999899:A:T	50	100	1	0.01452
3:59000919:T:C	50	100	1	0.1215
3:59001480:G:A	49	100	1	0.01489
3:59001537:G:A	50	100	1	0.01761
3:59001638:C:T	50	98	0.91	0.01235
3:59001849:T:G	50	100	0.99	0.2271
3:59001934:A:T	50	100	1	0.1215
3:59002176:G:A	50	100	1	0.01452
3:59002422:C:T	50	100	1	0.1142
3:59003283:A:G	50	100	1	0.09332
3:59004619:T:A	50	100	1	0.2387
3:59004620:C:T	50	100	1	0.2386
3:59005199:G:A	50	100	1	0.01452
3:59006839:G:A	50	100	1	0.01162
3:59006987:T:C	50	98	0.99	0.1946
3:59007010:C:T	50	100	1	0.01761
3:59007011:G:A	50	100	1	0.02524
3:59007059:T:C	50	100	1	0.0158
3:59007242:G:T	50	100	1	0.01235
3:59007461:T:C	50	100	1	0.01743
3:59007643:G:C	50	100	0.95	0.01434
3:59008259:G:C	50	100	1	0.2738
3:59008863:T:C	50	100	1	0.03195
3:59008874:A:T	50	100	1	0.1952
3:59009549:A:G	50	100	1	0.0158
3:59010400:A:G	50	100	0.99	0.2458
3:59010704:A:T	50	100	0.98	0.04684
3:59011193:C:T	50	100	0.98	0.09532
3:59011626:C:T	50	100	0.98	0.2117
3:59012990:G:A	50	100	1	0.01598
3:59013211:T:A	50	100	1	0.01162
3:59013515:C:T	49	100	1	0.01452
3:59014153:A:G	50	100	1	0.01452
3:59014155:C:T	50	100	1	0.01598
3:59014827:C:T	50	100	1	0.2407
3:59015037:C:T	50	100	1	0.1788
3:59015329:A:G	50	100	1	0.01543
3:59015614:T:A	50	100	1	0.01525
3:59015740:A:G	50	100	1	0.01525
3:59017339:C:T	50	100	1	0.01235
3:59018181:C:G	50	100	1	0.2482
3:59018545:A:G	50	100	1	0.2482
3:59018662:C:G	50	98	1	0.0325
3:59018783:T:C	50	100	1	0.01452
3:59019084:A:G	50	100	1	0.01235
3:59019266:T:C	50	100	1	0.02215
3:59019543:C:T	50	100	1	0.1872
3:59019810:C:T	50	100	0.89	0.02233
3:59020549:G:C	50	98	1	0.1057
3:59022004:C:A	50	100	1	0.01598
3:59022043:T:C	50	100	1	0.01235
3:59022996:A:C	50	100	1	0.2413
3:59023166:T:G	50	100	1	0.1164
3:59023444:A:C	50	100	1	0.1872
3:59023449:C:T	50	100	1	0.1872
3:59023916:G:A	50	100	1	0.02487
3:59025038:C:T	50	100	1	0.01507
3:59025608:G:C	50	100	1	0.0158
3:59025801:A:G	50	100	1	0.1983
3:59026005:C:T	50	100	0.99	0.0158
3:59026142:G:C	50	100	1	0.01598
3:59026209:G:C	50	100	0.99	0.04412
3:59026451:A:G	50	100	1	0.2106
3:59026837:T:A	50	100	1	0.01598
3:59027046:C:T	50	100	1	0.2415
3:59027140:T:C	50	100	1	0.01507
3:59027205:C:T	50	100	1	0.01235
3:59027311:A:G	50	100	1	0.1944
3:59027825:C:T	50	100	1	0.01525
3:59029023:C:T	50	100	1	0.0158
3:59029182:C:T	50	100	1	0.01235
3:59029846:C:T	50	100	1	0.01598
3:59030364:C:T	50	100	1	0.2418
3:59030902:C:T	50	100	1	0.1875
3:59031891:C:T	50	100	1	0.2418
3:59032126:C:T	50	100	1	0.01598
3:59032127:G:A	50	100	1	0.01017
3:59033332:C:G	50	100	1	0.2039
3:59033401:C:T	50	100	1	0.06191
3:59033459:G:A	50	100	0.97	0.03922
3:59034129:A:G	50	100	1	0.1247
3:59034261:T:C	50	100	1	0.01598
3:59034765:G:A	50	100	1	0.01598
3:59035823:G:C	50	100	1	0.1986
3:59036037:C:T	50	100	1	0.3491
3:59036105:G:A	50	98	1	0.2491
3:59036335:T:C	50	100	1	0.01598
3:59036412:C:A	50	100	1	0.01598
3:59036997:T:C	50	100	1	0.01253
3:59037223:A:C	50	100	1	0.01507
3:59037272:T:C	50	100	1	0.0158
3:59037343:C:A	49	95.9	0.98	0.06518
3:59037511:G:C	50	100	1	0.3475
3:59037515:C:G	50	100	1	0.01598
3:59037718:C:T	50	100	1	0.01598
3:59038228:C:T	50	100	1	0.1914
3:59039411:A:G	50	100	1	0.01598
3:59039432:C:T	50	100	1	0.01598
3:59039708:G:C	50	100	1	0.2418
3:59039859:C:T	50	100	1	0.01598
3:59039881:C:T	50	100	1	0.226
3:59041348:T:C	50	100	1	0.01598
3:59041448:C:T	50	100	1	0.01507
3:59041973:A:G	50	100	0.99	0.02542
3:59042377:G:A	50	100	1	0.01598
3:59042437:G:A	50	100	1	0.01598
3:59042442:T:G	50	100	1	0.01598
3:59042725:T:C	50	100	1	0.01235
3:59042885:C:T	50	100	1	0.01216
3:59042957:T:C	50	100	1	0.02088
3:59043192:G:T	50	100	1	0.01652
3:59043463:A:G	50	100	1	0.2015
3:59043841:A:G	50	100	1	0.2493
3:59044106:C:T	50	100	1	0.09078
3:59044149:A:C	50	100	1	0.1487
3:59045288:A:G	50	100	1	0.1986
3:59045337:C:T	50	100	1	0.0158
3:59046612:A:T	50	100	0.97	0.02941
3:59048195:T:G	50	100	1	0.2491
3:59048486:C:T	50	100	0.99	0.2416
3:59048552:G:A	50	100	1	0.01598
3:59048772:G:A	50	100	0.97	0.02487
3:59048797:T:C	50	100	0.97	0.01235
3:59048849:G:A	50	100	1	0.0216
3:59049363:T:G	50	100	1	0.1895
3:59049589:T:C	50	100	1	0.01561
3:59050163:A:G	50	100	1	0.01235
3:59050797:G:A	50	98	0.98	0.1727
3:59051120:C:T	50	100	1	0.09259
3:59051249:G:A	50	98	1	0.1859
3:59051501:G:A	50	100	0.95	0.01489
3:59051507:G:A	50	100	1	0.03341
3:59052164:T:C	50	100	1	0.02487
3:59052499:G:A	50	100	0.94	0.03413
3:59052545:A:C	50	100	1	0.0216
3:59052668:G:A	50	100	1	0.0158
3:59054038:A:G	50	100	1	0.2491
3:59054052:G:C	50	100	1	0.01489
3:59054611:C:T	50	100	0.98	0.0216
3:59054682:T:C	50	100	1	0.0138
3:59054688:A:G	50	100	1	0.01235
3:59054915:G:T	50	100	1	0.2418
3:59056358:G:T	50	100	1	0.1699
3:59056550:C:G	50	100	1	0.1823
3:59056909:G:T	50	100	1	0.01235
3:59057231:G:A	50	100	1	0.242
3:59057274:A:G	50	100	1	0.01598
3:59057737:G:T	50	100	1	0.0216
3:59058060:G:T	50	100	1	0.01489
3:59058666:T:C	50	100	1	0.1812
3:59058827:A:G	50	100	1	0.2495
3:59059364:A:G	50	100	1	0.01235
3:59060640:C:T	50	100	1	0.1661
3:59060781:A:G	50	100	0.96	0.05864
3:59061133:G:A	50	100	1	0.1774
3:59062146:C:T	50	100	1	0.01235
3:59062430:G:C	50	100	1	0.1665
3:59062442:T:C	50	100	1	0.01235
3:59062688:G:A	50	100	1	0.08914
3:59062808:A:G	50	100	1	0.01598
3:59062823:C:T	50	100	1	0.0118
3:59063032:T:C	50	100	1	0.02487
3:59064147:T:A	50	100	1	0.1701
3:59064956:A:C	50	100	1	0.1895
3:59065399:C:T	50	100	1	0.01489
3:59065484:C:T	50	100	1	0.01507
3:59065529:G:T	50	100	1	0.01489
3:59065565:C:A	50	100	1	0.01598
3:59065731:T:G	47	100	1	0.0158
3:59065762:G:C	48	87.5	1	0.1518
3:59065949:T:G	48	93.8	0.99	0.2496
3:59065967:T:C	50	100	1	0.0158
3:59066387:G:T	50	100	1	0.09041
3:59066731:G:T	50	100	1	0.02179
3:59067386:C:T	50	100	1	0.02469
3:59067817:C:T	50	100	1	0.03341
3:59068254:T:C	50	100	0.85	0.01235
3:59069002:A:G	50	100	1	0.01235
3:59069109:A:G	50	100	1	0.09114
3:59069197:C:G	50	100	1	0.01489
3:59069941:T:C	50	100	1	0.03341
3:59070160:A:G	50	100	1	0.01598
3:59070459:C:T	50	100	1	0.01489
3:59071057:A:C	50	100	0.99	0.0374
3:59071064:T:C	50	100	1	0.02179
3:59071186:C:T	50	100	1	0.1236
3:59071674:G:A	50	98	0.98	0.2645
3:59072142:A:G	50	100	1	0.06627
3:59072546:C:G	50	100	1	0.01162
3:59073150:A:T	50	100	1	0.1511
3:59073179:T:G	50	100	1	0.1549
3:59075152:A:G	50	100	1	0.1512
3:59075205:G:A	50	100	1	0.2571
3:59075477:A:G	50	100	0.99	0.02542
3:59075515:A:G	50	100	1	0.01253
3:59075529:C:T	50	100	1	0.01253
3:59075833:C:T	50	100	1	0.01598
3:59076063:G:A	50	100	0.91	0.01271
3:59077131:G:C	50	100	0.97	0.03431
3:59077282:C:T	50	100	1	0.2044
3:59077390:G:A	50	98	0.96	0.05211
3:59077544:C:G	50	100	1	0.01253
3:59077695:C:A	50	94	0.82	0.06917
3:59077783:T:C	50	100	1	0.01198
3:59078253:G:A	50	100	1	0.0118
3:59078916:A:C	50	100	1	0.05919
3:59079668:C:T	50	100	1	0.01543
3:59079961:T:C	50	100	1	0.2571
3:59079966:G:A	50	100	1	0.2571
3:59080210:G:A	50	100	1	0.2573
3:59080383:G:A	50	100	1	0.02505
3:59081210:G:A	50	100	1	0.1636
3:59081212:A:G	50	100	0.92	0.01362
3:59081348:G:T	50	100	1	0.2571
3:59081411:A:G	50	100	1	0.0472
3:59082429:A:T	39	94.9	0.83	0.01362
3:59082431:A:T	35	97.1	0.72	0.04593
3:59082576:T:C	50	100	0.96	0.01235
3:59083223:A:G	50	100	1	0.01598
3:59083498:T:C	50	100	0.95	0.0285
3:59083741:T:G	50	100	1	0.01235
3:59084769:A:G	50	94	0.98	0.3402
3:59085223:A:G	50	100	1	0.124
3:59085285:A:G	50	100	1	0.01235
3:59085394:A:G	50	100	1	0.04739
3:59085694:T:A	50	100	1	0.1507
3:59085804:G:A	50	100	1	0.2571
3:59086173:T:C	50	100	1	0.1756
3:59087104:G:C	50	100	1	0.01797
3:59087475:A:G	50	100	1	0.01235
3:59088051:C:T	50	100	1	0.1512
3:59088350:G:A	50	100	0.97	0.0472
3:59089303:C:T	50	98	1	0.2647
3:59089840:G:A	50	100	1	0.1641
3:59090116:C:G	50	100	0.99	0.1498
3:59090496:G:A	50	100	1	0.2698
3:59090669:C:T	50	100	1	0.1968
3:59090730:G:C	50	100	1	0.1968
3:59091068:C:T	50	100	1	0.01434
3:59092270:T:G	50	100	0.93	0.01017
3:59092732:A:T	50	100	0.95	0.01398
3:59093112:G:T	50	100	1	0.01144
3:59093178:T:C	50	100	0.98	0.01598
3:59093692:A:G	50	100	0.92	0.02941
3:59094056:G:A	50	100	1	0.1768
3:59094699:G:T	50	100	0.99	0.0472
3:59094801:T:C	50	100	1	0.0207
3:59095153:T:A	50	100	1	0.03341
3:59096323:C:T	50	100	1	0.01489
3:59096621:C:T	50	100	0.93	0.01017
3:59096829:A:G	50	100	0.97	0.06808
3:59097660:T:C	50	100	1	0.04847
3:59097973:A:G	50	100	1	0.0955
3:59098148:G:A	50	100	1	0.02487
3:59098708:C:T	50	100	1	0.01616
3:59099170:A:G	50	100	1	0.2665
3:59099288:C:T	50	100	0.97	0.04684
3:59099766:G:A	50	100	1	0.1768
3:59099955:G:C	50	100	1	0.01598
3:59100082:G:C	50	100	1	0.2707
3:59100376:C:T	50	100	1	0.09622
3:59100841:A:G	50	100	0.94	0.02923
3:59100911:C:T	50	100	1	0.01416
3:59101315:C:T	50	100	1	0.1768
3:59101653:A:G	50	100	1	0.03341
3:59101683:C:T	50	100	1	0.01235
3:59101842:C:T	50	100	0.99	0.1643
3:59102099:G:A	50	100	1	0.01598
3:59102724:T:C	50	100	0.93	0.01344
3:59102821:G:A	50	98	1	0.0345
3:59102902:A:T	50	100	0.99	0.2714
3:59103122:C:T	50	100	1	0.09677
3:59103277:A:G	50	100	1	0.2714
3:59103704:A:G	50	100	0.92	0.01271
3:59103856:A:G	50	100	0.92	0.01216
3:59103891:A:G	50	100	1	0.04793
3:59104043:G:A	50	100	0.99	0.1496
3:59104162:C:T	50	100	0.98	0.09223
3:59104264:G:A	50	100	1	0.1768
3:59104476:G:A	50	98	0.99	0.09386
3:59104749:C:T	50	100	1	0.01598
3:59104750:G:A	49	100	1	0.02033
3:59104964:T:G	50	100	0.99	0.1496
3:59105179:G:A	50	100	0.99	0.02033
3:59105205:A:G	50	100	0.98	0.02033
3:59106877:C:T	50	100	1	0.02524
3:59106947:C:G	50	100	0.96	0.03341
3:59107383:G:A	50	100	0.93	0.0158
3:59108446:A:G	50	100	0.92	0.02887
3:59108478:G:T	50	100	0.96	0.0118
3:59108560:A:G	50	98	0.87	0.02015
3:59108582:A:T	50	100	1	0.01344
3:59108984:G:A	50	98	0.86	0.02033
3:59109233:G:A	50	98	0.94	0.09277
3:59110536:A:T	50	98	0.88	0.1696
3:59111569:A:G	50	98	0.96	0.1472
3:59111577:G:A	50	96	0.96	0.1396
3:59111867:T:C	50	98	0.97	0.1799
3:59113632:G:A	50	100	0.97	0.281
3:59113781:C:A	50	100	0.97	0.01816
3:59114946:A:C	50	100	1	0.01924
3:59115482:C:G	50	100	0.94	0.01216
3:59115852:T:A	49	100	1	0.01198
3:59116963:G:C	50	100	0.91	0.01616
3:59117556:A:G	49	98	1	0.02941
3:59117614:G:C	49	100	1	0.01834
3:59118407:G:A	50	100	0.99	0.01906
3:59118674:A:G	50	100	1	0.02705
3:59118779:A:G	50	100	1	0.1752
3:59119193:G:A	50	100	1	0.1736
3:59119650:G:T	50	98	0.99	0.1278
3:59119734:G:A	50	100	1	0.01253
3:59119776:A:C	50	100	0.99	0.1269
3:59120187:G:A	50	100	0.98	0.1447
3:59120930:A:T	50	100	1	0.02687
3:59121040:G:T	50	100	1	0.01834
3:59121582:G:T	50	100	1	0.01834
3:59122438:T:A	50	100	1	0.1685
3:59122656:A:T	50	100	0.98	0.07898
3:59123887:A:T	50	100	0.94	0.04811
3:59124337:T:C	50	100	0.91	0.0118
3:59124386:A:T	50	100	1	0.01634
3:59124404:T:G	50	100	0.98	0.01924
3:59125057:C:T	50	100	0.99	0.0187
3:59125774:G:A	50	100	0.97	0.05447
3:59125808:A:G	50	100	1	0.1603
3:59126314:C:T	50	100	1	0.01253
3:59126317:C:G	50	100	1	0.01253
3:59126326:T:G	50	100	1	0.01253
3:59126790:A:C	50	100	0.99	0.3769
3:59127162:A:G	50	100	0.99	0.1354
3:59128286:T:C	50	100	1	0.3642
3:59128333:T:C	50	100	1	0.3646
3:59128643:A:G	50	100	1	0.3373
3:59129808:C:T	50	100	1	0.2061
3:59130275:T:G	50	100	1	0.3646
3:59132082:A:G	50	100	0.99	0.01017
3:59132251:G:C	50	100	0.96	0.0285
3:59132261:C:T	50	96	1	0.3622
3:59132667:A:G	50	100	0.98	0.08733
3:59132960:T:C	50	100	0.99	0.06336
3:59133087:G:A	50	100	0.97	0.05447
3:59133108:T:C	50	100	0.99	0.3765
3:59134679:T:G	50	98	1	0.3644
3:59134693:T:C	50	98	0.99	0.3771
3:59134815:C:A	50	100	1	0.3473
3:59135648:G:C	50	100	1	0.3653
3:59136217:G:C	50	100	1	0.3646
3:59136926:A:G	50	100	0.99	0.1022
3:59139160:C:T	47	95.7	0.95	0.03776
3:59139171:G:A	49	98	0.98	0.0276
3:59139905:T:C	50	100	1	0.2057
3:59139985:T:G	50	98	0.79	0.02505
3:59140768:A:G	50	98	1	0.2364
3:59141051:G:T	50	98	1	0.3798
3:59141274:G:A	50	100	0.96	0.02778
3:59141588:C:A	50	98	1	0.2326
3:59141963:A:G	50	98	1	0.2362
3:59142908:A:T	50	100	0.99	0.2703
3:59143252:G:C	50	100	0.96	0.02796
3:59143504:C:G	50	100	0.96	0.02796
3:59145226:G:T	50	100	0.65	0.01452
3:59145624:G:C	50	100	0.99	0.3134
3:59145810:C:A	50	100	0.96	0.02796
3:59145982:G:T	50	98	0.98	0.09913
3:59146237:C:T	50	100	0.96	0.02796
3:59146479:C:T	50	100	0.95	0.01344
3:59146687:C:T	50	100	0.96	0.02796
3:59147240:A:T	50	100	1	0.2061
3:59148996:C:T	50	100	0.99	0.4519
3:59149807:G:A	50	100	0.95	0.04793
3:59149840:T:A	50	100	1	0.3891
3:59150495:G:A	50	100	0.97	0.02796
3:59151693:A:G	50	100	1	0.207
3:59151696:A:G	50	98	1	0.283
3:59151798:G:A	50	100	0.94	0.01253
3:59152137:T:C	50	100	1	0.08606
3:59152403:C:T	50	100	0.99	0.01017
3:59152442:C:G	50	100	1	0.2751
3:59153057:G:A	50	100	0.96	0.02197
3:59153221:T:C	50	100	0.82	0.0167
3:59153504:G:A	50	100	1	0.01452
3:59153665:T:A	50	100	1	0.01452
3:59153675:A:C	50	100	0.98	0.08624
3:59154195:G:A	50	100	1	0.1011
3:59155716:G:T	50	100	1	0.01452
3:59156026:A:T	50	100	1	0.09677
3:59156310:T:G	50	100	1	0.2122
3:59157366:A:T	50	100	1	0.378
3:59157677:A:T	50	100	0.9	0.01634
3:59157885:A:T	50	100	1	0.2122
3:59157948:G:T	50	100	1	0.01471
3:59158547:G:A	49	100	1	0.2122
3:59158958:A:G	50	100	1	0.3793
3:59160681:C:T	50	100	1	0.01017
3:59161214:C:T	50	100	1	0.09677
3:59161373:C:T	50	100	0.93	0.01235
3:59161568:T:C	50	100	1	0.3887
3:59161574:G:C	50	100	1	0.2062
3:59161799:G:A	50	100	1	0.2124
3:59161937:G:A	50	100	1	0.01017
3:59162853:A:G	50	100	1	0.01961
3:59163312:G:A	50	100	1	0.2062
3:59163564:T:G	50	100	0.96	0.02215
3:59163586:G:A	50	100	1	0.09695
3:59163775:C:T	50	100	1	0.05283
3:59163899:G:A	47	97.9	0.97	0.01416
3:59163979:T:C	50	100	1	0.2678
3:59165012:A:T	50	100	0.99	0.01216
3:59165042:C:T	50	100	1	0.1095
3:59165346:T:A	50	100	1	0.03032
3:59165503:G:T	50	100	0.94	0.01344
3:59166080:C:T	50	100	1	0.07081
3:59166388:C:T	50	100	1	0.1015
3:59167165:A:G	50	100	0.92	0.0285
3:59167678:C:T	50	100	1	0.3702
3:59167738:A:C	50	98	0.98	0.03849
3:59167874:C:T	50	100	0.97	0.09096
3:59168181:A:G	50	100	1	0.02033
3:59168252:A:G	50	100	0.97	0.3027
3:59168424:C:G	50	100	0.98	0.0285
3:59168524:A:G	50	100	0.98	0.0285
3:59168584:G:T	50	100	0.97	0.01216
3:59168708:C:G	50	98	0.98	0.03849
3:59168803:A:G	50	100	1	0.2133
3:59169024:A:G	50	100	0.99	0.2952
3:59169670:T:C	50	100	0.97	0.03341
3:59169749:C:G	50	100	0.98	0.1013
3:59170116:G:A	50	100	0.98	0.1004
3:59170807:C:T	50	100	1	0.3627
3:59170835:G:A	50	100	1	0.3716
3:59170977:A:T	50	100	0.98	0.04666
3:59171534:A:C	50	100	1	0.3829
3:59171794:C:T	50	100	0.98	0.1004
3:59172885:G:A	50	100	1	0.3615
3:59173988:T:A	38	94.7	0.75	0.03994
3:59174131:A:G	48	83.3	0.96	0.2097
3:59174241:A:G	50	100	0.97	0.01126
3:59174248:A:G	50	100	0.84	0.01216
3:59174435:A:T	50	100	0.98	0.05174
3:59174975:G:A	50	100	0.97	0.1011
3:59176319:C:A	50	100	0.99	0.4109
3:59176407:A:G	50	100	0.99	0.2651
3:59176492:A:G	50	100	0.98	0.05356
3:59176572:A:T	50	100	0.98	0.05846
3:59177085:T:G	50	100	0.99	0.4118
3:59177308:C:T	50	100	0.93	0.01325
3:59177904:T:G	49	100	0.98	0.0581
3:59178085:T:C	50	100	0.98	0.05356
3:59178573:A:G	50	100	0.94	0.01743
3:59178804:C:G	50	100	0.85	0.01089
3:59179441:A:G	50	100	0.99	0.4109
3:59179588:G:T	50	100	0.94	0.01325
3:59179589:G:T	50	100	0.94	0.01325
3:59180690:A:C	50	100	1	0.2409
3:59180692:C:A	50	98	0.84	0.01017
3:59180695:A:C	50	100	0.98	0.2758
3:59180760:C:T	50	98	0.99	0.08515
3:59182086:A:T	50	100	0.95	0.01961
3:59182200:A:C	50	100	0.98	0.07026
3:59182683:G:A	50	100	0.99	0.0906
3:59182927:A:T	50	100	0.96	0.0285
3:59183361:G:A	50	100	1	0.2638
3:59183607:C:A	50	100	0.99	0.4697
3:59183643:C:T	50	100	1	0.01688
3:59183659:T:C	50	100	1	0.2531
3:59183888:A:G	50	98	0.76	0.01943
3:59184489:C:T	50	100	0.98	0.2778
3:59185893:T:G	50	100	0.99	0.4791
3:59186849:G:T	50	100	0.99	0.4118
3:59186981:G:A	50	98	0.98	0.03722
3:59187135:A:G	50	100	0.79	0.03105
3:59187138:G:A	50	100	1	0.01961
3:59188284:A:G	50	98	0.99	0.4134
3:59188655:C:G	50	100	0.99	0.4118
3:59189057:T:G	50	100	1	0.2484
3:59189530:A:G	50	98	0.99	0.4159
3:59189604:T:G	50	98	0.92	0.06173
3:59189684:C:T	50	100	0.99	0.01216
3:59189806:G:A	50	100	0.99	0.25
3:59189859:G:C	50	100	0.99	0.4363
3:59190216:T:C	50	100	0.94	0.0679
3:59190801:A:G	50	100	0.98	0.0167
3:59190925:A:G	50	100	0.96	0.1153
3:59192304:A:C	50	100	0.98	0.4207
3:59192466:C:G	50	100	0.99	0.4205
3:59192477:G:C	50	100	0.99	0.4207
3:59193014:G:A	50	100	0.98	0.415
3:59193161:G:A	50	100	1	0.02033
3:59193227:A:C	50	100	0.98	0.4201
3:59193274:G:A	50	100	0.98	0.4199
3:59193864:T:C	50	98	0.98	0.4212
3:59194249:C:T	50	100	0.87	0.01743
3:59194390:A:T	50	100	1	0.01289
3:59194466:G:A	50	100	0.96	0.07444
3:59194890:A:T	50	98	0.97	0.4207
3:59194937:G:C	50	98	0.97	0.4208
3:59195357:C:T	50	100	0.92	0.05773
3:59195569:G:A	50	98	0.98	0.2656
3:59195905:A:G	34	97.1	0.84	0.01162
3:59195919:A:G	35	82.9	0.94	0.06917
3:59195983:G:A	49	98	0.98	0.2654
3:59196069:C:T	50	100	0.93	0.05792
3:59196106:A:G	50	98	0.98	0.2653
3:59196297:T:G	50	98	0.98	0.2651
3:59196355:T:C	50	100	0.93	0.02124
3:59196417:G:A	50	100	0.94	0.06863
3:59196944:A:T	50	100	0.89	0.01816
3:59197478:G:T	50	100	0.86	0.03577
3:59197687:C:T	50	98	0.98	0.02415
3:59197929:C:G	50	92	0.94	0.4651
3:59198152:A:G	50	100	0.93	0.203
3:59198447:G:A	50	100	0.97	0.1383
3:59198520:C:G	50	100	0.98	0.01344
3:59198923:C:G	50	100	0.98	0.07317
3:59199579:T:C	50	100	1	0.04503
3:59199729:C:T	50	96	0.96	0.3696
3:59199783:T:A	50	98	0.98	0.09822
3:59200186:T:C	50	100	0.98	0.3362
3:59200230:T:C	50	100	1	0.04067
3:59200596:A:G	50	100	0.98	0.0866
3:59200639:C:T	50	100	0.92	0.03032
3:59200642:T:G	50	100	0.98	0.3362
3:59201325:A:T	50	98	0.89	0.03595
3:59201327:A:T	48	83.3	0.85	0.3698
3:59201329:T:A	49	98	0.86	0.06481
3:59201330:T:A	50	96	0.96	0.02397
3:59201331:T:A	50	98	0.88	0.05247
3:59201479:C:G	49	100	0.99	0.01344
3:59201585:G:A	50	100	0.95	0.01307
3:59201698:A:G	50	100	0.98	0.04248
3:59202031:C:T	50	100	1	0.0158
3:59202177:T:G	50	100	0.98	0.08678
3:59202958:C:T	50	100	0.98	0.0817
3:59203394:C:T	50	100	0.95	0.01688
3:59203655:G:C	50	100	0.99	0.04847
3:59204370:C:T	47	95.7	1	0.01943
3:59204663:T:C	50	100	0.99	0.04993
3:59205139:C:A	50	100	1	0.01598
3:59205594:A:G	50	100	0.98	0.0866
3:59205691:C:T	50	100	1	0.04521
3:59206315:A:G	50	100	1	0.01616
3:59206553:T:C	50	100	0.98	0.09931
3:59207075:C:A	49	100	1	0.1115
3:59207295:A:G	50	100	0.99	0.1118
3:59207478:C:T	50	100	1	0.1115
3:59207863:G:A	50	100	1	0.04521
3:59207889:C:G	50	100	1	0.01507
3:59208119:T:C	50	100	0.84	0.01017
3:59208288:T:C	50	100	0.98	0.04539
3:59208617:T:C	50	100	0.99	0.03286
3:59209112:C:T	50	100	1	0.04503
3:59209230:C:G	50	100	0.85	0.02324
3:59209236:T:C	50	100	1	0.01325
3:59210486:A:G	50	98	0.93	0.04593
3:59210544:A:T	50	100	1	0.0492
3:59210954:A:G	50	100	1	0.01616
3:59212087:T:G	50	100	0.99	0.1015
3:59212572:T:G	50	100	1	0.03286
3:59212818:G:A	50	100	1	0.04484
3:59213539:A:G	50	100	0.85	0.02288
3:59213558:T:C	50	100	1	0.01325
3:59213826:T:A	50	100	0.95	0.01235
3:59214040:A:G	50	100	1	0.1
3:59214214:A:T	50	100	0.74	0.01089
3:59214554:C:G	50	100	0.99	0.441
3:59214934:G:C	50	100	1	0.1
3:59215897:T:G	50	100	1	0.08134
3:59217195:T:G	50	100	1	0.02687
3:59217210:T:A	50	100	1	0.04539
3:59217446:C:T	50	100	1	0.04539
3:59217680:A:G	50	100	1	0.07988
3:59218245:C:T	50	100	1	0.04539
3:59218406:G:A	50	100	1	0.04539
3:59218710:G:A	50	100	0.97	0.04267
3:59218741:T:G	49	100	1	0.07988
3:59219064:C:T	50	98	0.99	0.02433
3:59219105:C:T	50	100	1	0.01289
3:59219277:G:A	50	98	0.98	0.07952
3:59219353:T:G	50	100	1	0.1002
3:59220843:A:T	50	100	0.98	0.09205
3:59220916:G:A	50	100	0.98	0.09223
3:59221604:T:C	50	100	1	0.08188
3:59221655:G:A	49	100	0.99	0.4198
3:59221663:T:C	50	96	0.96	0.3028
3:59222748:G:T	50	100	0.99	0.07952
3:59222769:G:A	50	100	0.99	0.4268
3:59223279:G:A	50	100	1	0.09205
3:59223832:G:C	50	100	0.98	0.07789
3:59223856:C:A	50	100	1	0.01325
3:59223992:T:G	50	100	0.81	0.01307
3:59224401:G:A	50	100	1	0.02088
3:59224484:A:T	50	100	0.97	0.04248
3:59224634:A:G	50	100	1	0.01289
3:59224732:C:T	50	98	1	0.04012
3:59224821:G:T	50	100	1	0.08097
3:59224824:C:T	50	100	1	0.08115
3:59224997:C:G	50	100	1	0.01289
3:59225022:A:G	50	100	1	0.08097
3:59225098:A:C	50	100	1	0.01089
3:59225139:A:C	50	100	1	0.01089
3:59225207:G:T	50	100	0.89	0.01162
3:59225658:G:A	50	100	0.98	0.03105
3:59225909:C:T	50	100	0.99	0.08097
3:59227023:G:A	50	100	1	0.04412
3:59227184:A:T	50	100	0.99	0.09205
3:59227901:A:G	50	100	0.99	0.09259
3:59229010:A:G	50	100	0.99	0.4099
3:59229141:T:G	50	98	0.95	0.01598
3:59230320:C:A	50	100	0.85	0.02306
3:59231072:A:G	50	100	1	0.04012
3:59231896:A:T	50	100	0.98	0.09259
3:59232304:A:T	50	98	0.85	0.01997
3:59232395:G:A	50	98	0.95	0.01598
3:59233243:A:G	50	100	0.97	0.09205
3:59234124:G:A	50	100	1	0.04521
3:59234140:A:G	50	100	0.9	0.01543
3:59234368:C:T	50	100	0.94	0.1349
3:59234576:A:G	50	100	1	0.09985
3:59234718:T:C	50	100	1	0.04031
3:59235737:G:C	50	98	0.96	0.3032
3:59236369:G:A	50	98	0.99	0.3549
3:59236833:A:T	50	100	0.99	0.09078
3:59236896:G:A	50	100	1	0.0158
3:59237079:T:C	50	100	0.99	0.4161
3:59237249:C:T	50	100	0.98	0.02033
3:59237293:G:C	50	100	1	0.01997
3:59237693:A:C	50	100	1	0.05301
3:59237741:A:G	50	100	0.98	0.03214
3:59238518:C:A	50	100	0.99	0.2293
3:59238855:G:A	50	100	0.95	0.01707
3:59239308:C:T	50	98	0.93	0.01924
3:59239311:A:C	50	100	1	0.05301
3:59240077:G:C	50	100	1	0.01144
3:59240460:A:G	50	100	1	0.01144
3:59240539:C:T	50	100	1	0.0138
3:59241224:C:A	48	100	0.99	0.0532
3:59241484:G:A	50	100	1	0.01979
3:59241606:A:T	50	100	0.99	0.4023
3:59242106:C:T	50	100	0.99	0.04049
3:59242332:C:T	50	100	0.98	0.03322
3:59242428:A:T	50	100	0.99	0.4047
3:59243019:C:T	50	100	0.99	0.3684
3:59243293:G:A	50	100	1	0.07444
3:59243571:T:A	50	100	0.97	0.09386
3:59243621:C:A	50	100	0.98	0.05265
3:59243925:A:T	50	100	1	0.01979
3:59244016:C:A	50	100	0.97	0.02015
3:59244448:A:T	50	100	0.98	0.05447
3:59245185:A:G	50	100	1	0.01979
3:59245231:C:A	49	100	1	0.1238
3:59245536:T:C	50	100	0.99	0.4127
3:59245623:T:C	50	100	1	0.07407
3:59245803:T:G	50	100	1	0.0728
3:59246628:C:T	50	100	1	0.1244
3:59247472:T:G	50	100	0.93	0.01235
3:59249376:A:G	50	100	0.94	0.09405
3:59250037:C:T	50	100	0.98	0.279
3:59251380:G:A	50	100	0.98	0.2513
3:59251605:A:G	50	100	1	0.09405
3:59252114:C:T	50	100	0.95	0.06264
3:59252319:G:A	50	100	0.96	0.06155
3:59252497:C:G	50	100	0.99	0.2941
3:59252961:A:G	50	100	0.99	0.1972
3:59253109:T:G	45	100	0.95	0.0256
3:59253319:G:A	50	100	0.99	0.09695
3:59253416:C:G	50	100	1	0.2981
3:59253953:T:C	49	100	0.97	0.05519
3:59254770:A:C	50	100	0.99	0.3531
3:59255048:C:T	50	100	0.99	0.2211
3:59255700:T:C	50	100	1	0.2959
3:59255819:T:C	50	100	0.98	0.08842
3:59256092:G:T	50	100	0.99	0.0935
3:59256278:T:A	50	100	0.96	0.0118
3:59256546:A:G	50	100	0.99	0.4711
3:59257179:A:G	50	100	0.99	0.2562
3:59258151:G:A	50	100	0.92	0.02378
3:59258198:G:A	50	100	0.99	0.03522
3:59258458:C:A	50	100	1	0.4637
3:59259027:C:T	50	100	0.99	0.09931
3:59259069:T:C	50	100	0.95	0.1779
3:59260610:C:T	50	100	1	0.09913
3:59260775:G:A	50	100	0.99	0.2466
3:59260873:G:C	50	100	1	0.2921
3:59261439:A:G	50	100	0.99	0.2916
3:59262064:T:A	50	100	0.92	0.01416
3:59262086:G:A	50	100	0.97	0.08551
3:59262187:A:G	50	100	0.98	0.06082
3:59262699:G:A	50	100	1	0.02614
3:59263060:G:T	50	100	1	0.09913
3:59263061:G:T	50	100	1	0.09913
3:59263854:G:A	50	100	0.96	0.01017
3:59264876:T:A	50	100	0.99	0.1084
3:59265005:C:T	50	100	0.99	0.2446
3:59265056:C:T	50	100	1	0.09314
3:59265353:A:C	50	100	0.96	0.09604
3:59266045:T:A	50	100	1	0.01307
3:59266173:T:C	50	100	1	0.4557
3:59266259:G:A	50	100	1	0.09949
3:59266302:G:A	50	100	1	0.01307
3:59266993:T:A	50	100	1	0.1692
3:59267050:T:A	50	100	1	0.4653
3:59267119:A:T	50	100	0.91	0.01307
3:59267270:C:T	50	100	0.99	0.2473
3:59267336:A:G	50	100	1	0.04775
3:59267773:T:C	50	100	1	0.1805
3:59267836:C:T	50	100	0.97	0.01253
3:59267945:G:C	50	100	0.99	0.4655
3:59267986:C:A	50	100	0.76	0.01216
3:59268041:C:A	50	100	1	0.04811
3:59268128:C:T	50	100	0.96	0.09604
3:59268215:A:G	50	100	0.99	0.4653
3:59268424:G:A	50	100	0.9	0.01089
3:59268498:G:T	50	100	0.97	0.05501
3:59269277:C:A	50	100	1	0.09386
3:59270348:T:A	50	100	1	0.1823
3:59270600:T:C	50	100	1	0.2899
3:59270774:G:A	50	100	0.99	0.1131
3:59270780:G:T	50	100	1	0.1894
3:59270869:G:A	50	100	0.95	0.09114
3:59271483:T:C	50	100	1	0.0935
3:59271842:A:G	49	100	1	0.3012
3:59272306:A:T	50	100	1	0.2867
3:59272584:T:C	50	100	1	0.09459
3:59272617:A:T	50	100	1	0.2869
3:59273165:A:G	50	100	1	0.04811
3:59273245:C:T	50	100	0.99	0.1285
3:59273317:G:A	50	100	0.99	0.2542
3:59273810:A:G	50	100	0.99	0.1253
3:59273842:T:C	50	100	1	0.04811
3:59274136:G:A	50	100	1	0.05465
3:59274154:G:C	50	100	1	0.2832
3:59274439:G:T	50	100	1	0.2533
3:59274476:A:T	50	100	0.99	0.1046
3:59274732:G:C	50	100	1	0.05628
3:59275893:T:A	50	100	1	0.2435
3:59275914:C:T	50	100	1	0.2435
3:59276185:C:T	50	100	0.99	0.1044
3:59276464:T:C	50	100	0.99	0.3493
3:59276961:G:A	50	100	0.84	0.03722
3:59277145:C:A	50	100	1	0.1786
3:59277302:C:G	50	100	1	0.04829
3:59277510:C:T	50	96	0.78	0.03159
3:59277900:C:T	50	100	0.99	0.04829
3:59278591:C:T	50	100	1	0.244
3:59278794:C:T	50	100	0.98	0.1959
3:59279404:A:T	49	100	1	0.2464
3:59279589:G:T	50	100	0.96	0.1656
3:59279760:C:A	50	100	0.98	0.05737
3:59280028:C:T	50	100	1	0.02596
3:59280154:G:A	50	100	0.89	0.01561
3:59281805:C:T	50	100	1	0.01325
3:59282000:G:T	50	100	0.96	0.05519
3:59282758:C:G	50	100	1	0.2033
3:59283163:A:G	50	100	0.98	0.3195
3:59283316:G:A	50	100	1	0.09713
3:59283364:T:G	50	100	1	0.4606
3:59283574:G:A	50	100	1	0.1906
3:59283594:G:A	50	100	1	0.1968
3:59283981:C:A	50	100	0.99	0.2829
3:59284526:G:A	50	100	1	0.01961
3:59284613:G:T	50	100	1	0.2264
3:59284988:A:G	50	100	1	0.4572
3:59285345:A:G	50	100	1	0.05755
3:59285384:T:C	50	100	1	0.09332
3:59285423:G:A	50	100	1	0.4572
3:59285697:A:G	50	98	0.88	0.01561
3:59286105:A:G	50	100	0.97	0.05556
3:59286158:C:A	50	100	1	0.04829
3:59286451:T:C	50	100	1	0.09659
3:59286513:A:G	50	100	0.99	0.4824
3:59286517:T:C	50	100	1	0.4579
3:59286911:T:A	50	100	1	0.4486
3:59287447:C:T	50	100	1	0.05755
3:59287701:A:G	50	100	1	0.2972
3:59287760:C:T	50	100	1	0.04793
3:59288263:C:T	50	100	0.99	0.476
3:59288688:A:G	50	100	0.98	0.1963
3:59288732:A:G	50	100	0.99	0.4579
3:59289073:A:G	50	98	0.97	0.01071
3:59289155:G:A	50	100	0.96	0.06445
3:59289689:G:A	50	98	0.97	0.4733
3:59290138:C:A	50	100	0.88	0.02415
3:59290581:T:C	50	100	1	0.108
3:59291391:A:G	50	100	1	0.02596
3:59291465:C:T	50	100	1	0.02596
3:59291511:C:A	50	100	0.99	0.01543
3:59291823:C:A	50	100	0.99	0.1333
3:59292345:C:T	50	100	0.84	0.03431
3:59293541:A:G	50	100	0.95	0.0207
3:59293677:G:A	50	100	0.99	0.3963
3:59293707:A:G	50	100	1	0.05465
3:59294140:C:T	50	100	0.99	0.181
3:59294347:C:G	50	100	1	0.1102
3:59294587:A:G	50	100	1	0.1222
3:59294769:C:T	50	100	1	0.05483
3:59294778:G:A	50	100	0.96	0.01017
3:59295068:G:A	50	100	0.98	0.1342
3:59295422:A:C	50	100	0.99	0.4078
3:59295782:C:A	50	100	0.99	0.1342
3:59296173:C:T	50	100	0.99	0.1805
3:59296506:C:A	50	100	0.87	0.01398
3:59296545:A:G	50	100	1	0.05465
3:59296939:G:A	50	100	0.99	0.3057
3:59297204:C:G	50	100	1	0.1282
3:59297512:A:C	50	100	1	0.1284
3:59297530:A:C	50	100	0.96	0.08297
3:59298162:T:C	50	100	1	0.05447
3:59298437:G:C	50	100	0.98	0.2883
3:59299239:T:C	50	96	0.81	0.03123
3:59299480:A:C	50	100	0.99	0.3976
3:59300808:G:A	50	100	1	0.1095
3:59301017:T:C	50	100	0.99	0.4081
3:59301123:G:C	50	100	1	0.1102
3:59301164:G:A	50	100	0.99	0.1331
3:59301873:T:C	50	100	0.98	0.05283
3:59301909:T:G	50	100	0.96	0.02433
3:59302489:A:G	50	98	0.99	0.3985
3:59302614:T:C	50	100	0.99	0.4072
3:59302867:A:T	42	95.2	0.9	0.05374
3:59302869:A:T	43	95.3	0.91	0.07135
3:59303414:G:A	50	100	0.98	0.2979
3:59304195:C:T	50	100	1	0.1049
3:59304512:T:C	50	100	0.99	0.3938
3:59304532:A:C	50	100	0.99	0.4417
3:59304721:T:C	50	100	0.95	0.06391
3:59304944:T:G	50	98	0.85	0.01797
3:59304983:T:C	50	100	1	0.1236
3:59305018:T:C	50	100	0.96	0.05483
3:59305361:C:T	50	100	0.9	0.02415
3:59305901:G:A	50	100	0.84	0.01216
3:59305937:T:C	50	100	0.99	0.2544
3:59306082:G:T	50	100	0.98	0.1623
3:59306509:T:C	50	100	0.99	0.2315
3:59306674:G:A	50	100	1	0.1051
3:59306739:A:G	50	98	0.93	0.01089
3:59306833:T:C	50	100	0.99	0.2309
3:59306905:A:G	50	100	0.99	0.3591
3:59306927:C:T	50	100	0.98	0.2289
3:59306932:C:T	50	100	0.99	0.4174
3:59307407:G:A	50	100	0.97	0.1663
3:59307593:T:C	50	100	0.99	0.3873
3:59307857:A:T	50	100	0.98	0.1233
3:59308316:G:A	50	100	0.96	0.05519
3:59308946:T:A	50	100	0.99	0.1935
3:59309175:T:A	50	100	0.99	0.1935
3:59309286:A:G	50	100	0.99	0.1935
3:59309415:A:G	50	100	0.98	0.2079
3:59309686:G:A	50	100	0.93	0.04521
3:59309724:C:T	50	100	0.91	0.04539
3:59309903:G:C	50	100	0.98	0.2231
3:59309933:C:T	50	98	0.96	0.3152
3:59310006:A:G	50	96	0.97	0.3509
3:59310143:G:A	50	98	0.97	0.3095
3:59310178:C:T	50	100	0.9	0.01162
3:59310268:T:G	50	98	0.92	0.01289
3:59310853:A:G	50	100	0.9	0.05901
3:59311303:C:G	50	100	0.87	0.01035
3:59311470:C:T	50	100	0.92	0.03885
3:59311724:T:C	50	98	0.99	0.4149
3:59311795:A:G	50	100	1	0.08715
3:59312069:C:T	50	100	0.96	0.01543
3:59312085:A:G	50	100	0.83	0.02142
3:59312408:C:A	50	100	0.98	0.1661
3:59312443:G:A	50	98	0.97	0.25
3:59312602:A:T	50	100	0.94	0.03395
3:59312819:G:A	50	100	1	0.08588
3:59313128:A:G	50	100	0.99	0.06845
3:59314100:G:C	50	100	0.98	0.1109
3:59314141:T:G	50	100	0.99	0.2124
3:59314284:T:C	50	100	0.97	0.02669
3:59314439:A:C	50	100	0.81	0.01979
3:59314548:T:C	50	100	0.98	0.4216
3:59314820:C:A	50	100	0.97	0.0374
3:59314865:G:A	50	100	0.89	0.01071
3:59315999:C:T	50	100	0.84	0.02378
3:59316451:C:T	50	100	0.99	0.2162
3:59317517:C:T	50	100	0.76	0.01997
3:59317895:T:C	50	100	0.97	0.4236
3:59317935:T:C	50	100	0.97	0.07571
3:59318528:A:C	50	100	0.97	0.4305
3:59318543:T:C	50	100	0.98	0.4308
3:59318723:T:C	50	100	0.96	0.1594
3:59319021:A:C	50	98	0.97	0.01779
3:59319039:T:C	50	100	0.95	0.1768
3:59319338:A:C	50	98	0.98	0.2462
3:59319432:T:A	50	100	0.96	0.1474
3:59319766:G:A	50	100	0.99	0.06718
3:59319863:G:A	50	100	0.95	0.04811
3:59319964:A:G	50	98	0.99	0.4301
3:59320147:T:A	50	100	1	0.06772
3:59320816:G:A	50	100	0.99	0.122
3:59320927:G:A	50	100	0.99	0.122
3:59320976:A:G	50	100	1	0.2513
3:59321350:G:T	50	100	1	0.3081
3:59321585:G:A	50	100	0.99	0.4444
3:59321716:G:T	50	100	0.99	0.2515
3:59321999:T:G	50	100	0.99	0.2515
3:59322405:A:G	50	100	0.99	0.1215
3:59322736:G:A	50	100	0.99	0.0216
3:59322881:A:G	50	100	0.98	0.0561
3:59322882:A:G	50	100	0.99	0.05138
3:59322962:G:A	50	100	0.95	0.06173
3:59323353:T:C	50	100	0.98	0.0679
3:59323925:C:T	50	100	0.99	0.3123
3:59325316:C:T	50	100	0.99	0.3544
3:59326126:A:G	50	100	1	0.02469
3:59326224:G:T	50	100	0.97	0.04811
3:59326347:G:A	50	100	0.95	0.06227
3:59326624:A:G	50	100	0.94	0.01652
3:59327157:T:C	50	100	0.99	0.1218
3:59327674:G:T	50	100	1	0.01598
3:59328180:G:A	50	100	0.97	0.06064
3:59328891:G:A	50	100	1	0.01652
3:59330070:T:C	50	100	0.98	0.04611
3:59330284:A:G	50	100	0.99	0.3457
3:59330459:G:A	50	100	1	0.02124
3:59330699:T:A	50	100	0.99	0.2119
3:59330855:T:C	50	100	0.98	0.1216
3:59330924:T:C	50	100	1	0.2124
3:59331113:A:C	50	100	0.99	0.4684
3:59331295:T:C	50	100	0.99	0.07044
3:59331474:G:A	50	100	1	0.2121
3:59331622:A:T	50	100	0.99	0.3275
3:59331636:A:G	50	100	0.99	0.4593
3:59331708:T:C	50	94	0.99	0.2246
3:59331818:T:C	49	100	0.99	0.4593
3:59332015:C:T	47	97.9	0.8	0.01525
3:59332021:C:T	48	87.5	0.99	0.2081
3:59332023:C:T	48	89.6	0.98	0.1823
3:59332025:C:T	48	87.5	0.98	0.4622
3:59332027:C:T	47	87.2	0.98	0.321
3:59332255:A:G	50	100	0.99	0.3221
3:59332412:T:G	50	100	0.99	0.4593
3:59332932:A:G	50	98	0.99	0.2128
3:59332993:C:T	50	100	1	0.02124
3:59333001:T:G	50	100	0.98	0.05156
3:59333207:G:T	50	100	1	0.01289
3:59333433:A:G	50	100	0.88	0.02923
3:59333435:T:A	50	100	1	0.4512
3:59333507:G:A	50	100	0.99	0.09332
3:59333614:C:T	50	100	0.99	0.2168
3:59333696:C:G	50	100	0.84	0.02052
3:59333731:A:G	50	100	0.94	0.07861
3:59333749:T:C	50	100	0.99	0.2175
3:59333783:A:C	50	100	0.99	0.217
3:59333944:G:A	50	100	0.99	0.2168
3:59333972:T:C	50	100	0.99	0.4508
3:59334356:G:T	50	100	0.92	0.01761
3:59334370:G:A	50	98	1	0.02142
3:59334501:C:T	43	95.3	0.99	0.3312
3:59334655:C:A	50	100	0.96	0.05156
3:59334676:G:A	50	100	1	0.39
3:59334910:G:C	50	100	0.98	0.2511
3:59334935:C:A	50	100	0.98	0.07861
3:59335178:C:G	50	100	1	0.1545
3:59335357:A:C	50	100	1	0.1456
3:59335367:A:G	50	100	1	0.3878
3:59335383:C:T	50	100	1	0.1532
3:59335681:C:G	50	100	1	0.3878
3:59335711:C:T	50	100	0.98	0.06572
3:59335794:C:T	50	100	0.98	0.08333
3:59336176:G:A	50	100	1	0.3874
3:59336185:G:T	50	100	1	0.3874
3:59336326:C:T	50	100	0.99	0.0866
3:59336348:C:A	50	100	0.96	0.06917
3:59336868:A:G	50	100	1	0.01344
3:59337127:G:C	50	100	1	0.3925
3:59337250:G:A	50	100	1	0.3873
3:59337275:T:C	50	100	1	0.3873
3:59337401:G:C	50	100	1	0.3874
3:59337433:A:G	50	100	0.99	0.3308
3:59337661:G:A	50	100	1	0.1529
3:59337748:T:C	50	100	1	0.3873
3:59337750:C:T	50	100	1	0.3873
3:59337872:T:A	50	100	0.99	0.252
3:59337920:G:C	50	100	0.99	0.3306
3:59338089:G:C	50	100	0.89	0.01688
3:59338483:C:T	50	100	0.98	0.2511
3:59338732:G:A	50	100	0.99	0.2121
3:59338786:C:T	50	100	0.99	0.0158
3:59338847:G:A	50	100	1	0.01634
3:59338853:C:T	50	100	0.99	0.1209
3:59338883:T:C	50	100	0.99	0.2756
3:59339007:C:T	50	100	0.99	0.3863
3:59339060:T:C	50	100	0.97	0.01198
3:59339163:A:G	50	100	0.98	0.386
3:59339449:T:C	50	100	0.92	0.01761
3:59339658:C:T	50	100	0.96	0.2469
3:59340408:G:T	50	100	0.97	0.2337
3:59340451:G:A	50	100	1	0.01743
3:59341535:G:A	50	100	0.97	0.1403
3:59341735:A:G	50	100	0.94	0.07879
3:59342240:A:G	50	100	1	0.01743
3:59342431:A:G	50	100	0.98	0.2371
3:59342460:A:G	50	100	0.95	0.02687
3:59342491:C:T	50	100	0.98	0.4711
3:59343272:A:G	50	100	1	0.01761
3:59343376:C:T	50	98	0.96	0.1002
3:59343661:A:G	50	100	0.98	0.1643
3:59343707:A:G	50	100	0.98	0.4379
3:59343787:C:T	50	100	0.96	0.02578
3:59344012:A:G	50	100	0.98	0.3066
3:59344299:A:C	50	100	0.94	0.02941
3:59344315:A:G	50	100	0.93	0.02088
3:59344652:C:T	50	100	1	0.02324
3:59345489:T:C	50	100	0.86	0.0167
3:59345818:T:C	50	100	0.88	0.01126
3:59345869:C:A	50	100	0.97	0.1423
3:59346895:T:A	50	100	0.98	0.1621
3:59347267:T:C	50	100	0.99	0.06972
3:59347738:C:T	50	98	0.84	0.01471
3:59348077:G:A	50	100	0.97	0.4613
3:59348594:C:A	50	100	0.96	0.1086
3:59348603:T:G	50	100	0.98	0.4107
3:59349462:C:T	50	100	0.99	0.09477
3:59349518:T:G	50	100	0.99	0.1222
3:59350485:T:C	50	100	0.92	0.04593
3:59350531:G:A	50	100	1	0.01652
3:59350578:T:G	50	100	0.89	0.01289
3:59350965:T:C	50	100	0.96	0.01253
3:59351042:C:T	50	100	0.99	0.1107
3:59351334:T:A	50	100	0.99	0.1412
3:59351577:A:T	50	100	0.99	0.1251
3:59352284:G:A	50	100	0.99	0.1251
3:59352496:G:T	50	100	0.99	0.1527
3:59352567:T:C	50	100	0.96	0.1102
3:59352696:A:G	50	100	0.99	0.2355
3:59352868:T:A	50	100	0.99	0.0118
3:59353336:C:G	50	100	0.99	0.07008
3:59353405:T:A	50	100	0.88	0.0187
3:59353619:T:C	49	100	0.99	0.2522
3:59353675:T:C	50	100	0.92	0.04611
3:59354619:T:C	50	100	0.99	0.4083
3:59354864:G:A	50	100	0.94	0.04847
3:59354875:G:A	50	100	0.97	0.07117
3:59354985:A:G	50	100	0.98	0.3074
3:59355252:T:A	50	100	0.99	0.122
3:59355346:A:C	50	100	1	0.02342
3:59355504:T:G	50	100	0.99	0.1534
3:59355609:C:T	50	100	0.97	0.01743
3:59355705:T:G	50	100	0.98	0.1383
3:59355900:G:A	50	100	1	0.01743
3:59355929:A:G	50	100	0.99	0.1538
3:59355962:T:A	50	100	0.76	0.01634
3:59355965:A:G	50	100	0.82	0.01924
3:59356019:T:G	50	100	0.99	0.236
3:59356361:T:G	50	100	0.99	0.1536
3:59356410:C:T	50	100	0.96	0.01089
3:59356423:A:G	50	100	0.99	0.1224
3:59356464:C:T	50	100	0.99	0.4078
3:59356472:C:T	50	100	0.97	0.02088
3:59356488:T:G	50	100	0.99	0.1256
3:59356654:T:G	50	100	0.96	0.01471
3:59356794:C:T	50	100	0.98	0.1383
3:59357168:C:T	50	100	0.99	0.3849
3:59357214:A:T	50	100	0.99	0.4671
3:59357215:G:A	50	98	0.98	0.02288
3:59357423:C:A	50	100	0.99	0.13
3:59357484:T:C	50	100	0.99	0.2536
3:59357659:G:A	50	100	0.97	0.1255
3:59357707:G:A	50	100	0.99	0.2438
3:59357860:C:T	50	100	0.99	0.4375
3:59358289:T:G	50	100	1	0.2436
3:59358693:C:T	50	100	0.97	0.07208
3:59358729:G:T	50	100	0.98	0.02233
3:59358741:T:C	50	100	1	0.02288
3:59358780:T:G	50	100	1	0.2436
3:59359170:C:T	50	100	0.76	0.01634
3:59359433:A:G	50	98	1	0.408
3:59359475:A:G	50	100	0.98	0.0216
3:59359672:C:T	50	100	0.99	0.114
3:59359881:A:G	50	100	1	0.3963
3:59360031:C:G	50	100	1	0.01797
3:59360243:G:A	50	100	1	0.2435
3:59360255:C:A	50	100	1	0.01797
3:59360469:G:A	50	100	0.92	0.01398
3:59360526:C:T	50	100	0.99	0.1106
3:59360609:A:C	50	100	1	0.01271
3:59360787:A:G	50	98	0.97	0.4673
3:59360798:C:T	50	100	1	0.01652
3:59361268:A:T	50	100	0.82	0.02142
3:59361732:A:C	50	100	1	0.02033
3:59362154:T:C	50	96	0.75	0.03613
3:59362285:T:C	50	100	0.99	0.114
3:59362343:G:T	50	100	1	0.02033
3:59362528:G:A	50	100	1	0.3963
3:59362628:A:C	47	95.7	0.98	0.2297
3:59362843:A:G	50	100	1	0.02033
3:59363491:A:G	50	100	1	0.02288
3:59363542:C:G	50	100	0.96	0.07625
3:59363723:G:A	50	100	0.98	0.3063
3:59364107:T:C	50	100	0.99	0.04993
3:59364821:T:A	50	100	0.99	0.2444
3:59364825:G:A	50	100	0.98	0.1369
3:59364929:T:A	50	100	0.98	0.4633
3:59364972:G:T	50	100	0.97	0.3065
3:59365255:A:C	50	100	0.99	0.2444
3:59366081:A:G	50	100	0.98	0.3081
3:59366220:T:G	49	100	0.98	0.3134
3:59366698:C:T	50	100	0.98	0.01398
3:59367285:G:A	50	100	0.99	0.106
3:59367364:G:A	50	100	0.97	0.3046
3:59367533:A:G	50	100	0.99	0.0207
3:59367663:C:G	50	100	0.88	0.04775
3:59367726:C:T	50	100	0.95	0.2324
3:59368289:G:C	50	96	0.94	0.4493
3:59368432:G:A	50	100	0.95	0.4001
3:59368433:G:C	50	94	0.94	0.2524
3:59368535:C:G	50	100	0.9	0.01906
3:59368637:T:A	50	96	0.94	0.4061
3:59368647:G:T	50	96	0.96	0.3348
3:59368665:A:G	50	98	0.93	0.4544
3:59368674:G:A	50	96	0.97	0.3618
3:59368728:G:A	50	98	0.96	0.4092
3:59368741:G:A	50	98	0.97	0.3978
3:59368806:C:T	50	98	0.97	0.39
3:59369080:T:G	50	100	0.94	0.1866
3:59369797:G:A	50	98	1	0.1345
3:59370103:G:T	50	100	1	0.0118
3:59370123:A:G	50	100	0.98	0.3738
3:59370162:A:T	50	100	0.93	0.02687
3:59370436:C:T	50	100	0.98	0.06409
3:59370699:T:A	50	100	0.98	0.3433
3:59370734:C:T	50	100	0.98	0.1903
3:59370946:G:T	50	100	0.99	0.1516
3:59371112:A:G	50	100	0.99	0.1803
3:59371398:G:A	50	100	0.99	0.4504
3:59371698:T:C	50	100	0.97	0.02469
3:59371710:A:G	50	100	0.99	0.3439
3:59371882:T:G	50	100	1	0.10780000000000001
3:59372008:C:G	50	100	0.99	0.114
3:59372184:T:G	50	100	0.99	0.3557
3:59372464:T:C	50	98	1	0.2798
3:59372531:G:A	50	100	0.99	0.4
3:59372586:G:A	50	100	0.99	0.2317
3:59372871:C:A	50	100	0.99	0.2524
3:59373065:T:C	50	100	0.99	0.01979
3:59373238:A:G	50	100	0.99	0.1447
3:59373329:C:T	50	100	1	0.4515
3:59373332:A:G	50	100	1	0.3607
3:59373414:C:T	50	100	1	0.3607
3:59373614:G:C	50	100	0.99	0.01979
3:59373625:G:C	50	100	0.98	0.02469
3:59373819:G:T	50	100	1	0.232
3:59373974:A:G	50	100	1	0.1276
3:59374013:G:T	50	100	1	0.1901
3:59374364:A:G	50	100	1	0.3626
3:59374405:A:G	50	100	1	0.3626
3:59374571:G:A	50	100	1	0.453
3:59374593:C:T	50	100	1	0.4532
3:59374721:G:C	50	100	1	0.3627
3:59375147:T:C	50	100	0.99	0.3738
3:59375484:T:C	50	100	0.99	0.3341
3:59375557:G:A	49	95.9	1	0.3629
3:59375727:A:G	46	93.5	1	0.3631
3:59375735:G:T	47	93.6	1	0.3631
3:59375930:G:A	50	100	0.99	0.06409
3:59376045:G:C	50	100	1	0.4746
3:59376071:T:C	50	100	0.99	0.3626
3:59376197:G:C	50	100	1	0.4515
3:59376385:C:T	50	100	1	0.01235
3:59376460:G:A	50	100	1	0.04702
3:59376517:T:G	50	100	1	0.3602
3:59376577:T:G	50	100	1	0.3604
3:59376774:C:T	50	100	0.94	0.01616
3:59378316:C:T	50	100	0.98	0.02179
3:59378402:A:G	50	100	1	0.01979
3:59378407:G:T	50	100	1	0.03922
3:59378469:A:C	50	100	1	0.0256
3:59378588:T:C	50	96	0.95	0.03758
3:59378780:C:A	50	100	1	0.03922
3:59378944:T:C	50	100	1	0.03922
3:59379005:G:C	50	100	0.98	0.02487
3:59379061:T:C	50	100	0.99	0.04212
3:59379220:T:C	50	100	1	0.03722
3:59379312:T:A	50	100	1	0.453
3:59379329:G:A	50	100	1	0.1803
3:59380021:G:C	50	100	1	0.01307
3:59380132:A:G	50	96	0.96	0.03268
3:59380392:G:C	50	100	1	0.1033
3:59380621:G:A	50	100	1	0.1801
3:59380756:T:C	50	100	0.98	0.03722
3:59380773:T:C	50	100	1	0.1681
3:59380816:C:T	50	100	0.98	0.03722
3:59380970:G:A	50	100	1	0.07825
3:59380981:G:A	50	100	1	0.01979
3:59381127:C:T	50	100	1	0.1133
3:59381208:C:T	50	100	0.96	0.01271
3:59381260:G:A	50	100	0.97	0.02233
3:59381302:T:C	50	100	0.99	0.1503
3:59381354:T:A	50	100	0.99	0.1501
3:59381422:G:A	50	100	1	0.06391
3:59381470:G:A	50	100	1	0.06391
3:59381570:A:G	50	100	0.99	0.14
3:59382257:A:G	50	100	1	0.1207
3:59382327:A:T	50	100	1	0.02179
3:59382348:A:G	50	100	1	0.2286
3:59382533:A:G	50	100	1	0.2182
3:59382567:C:A	50	100	1	0.2605
3:59382700:T:C	50	100	0.98	0.2607
3:59382705:C:T	50	100	1	0.4285
3:59382724:T:C	50	100	1	0.224
3:59383116:C:T	50	98	1	0.1901
3:59383315:A:G	50	100	1	0.0118
3:59383847:C:T	50	100	1	0.03431
3:59383925:C:G	50	100	1	0.01979
3:59384302:G:A	50	100	1	0.1817
3:59384496:A:G	50	100	1	0.01452
3:59384552:T:C	50	100	1	0.03431
3:59384589:G:T	50	100	1	0.2367
3:59384874:A:C	50	100	1	0.268
3:59384969:C:A	50	100	1	0.268
3:59385051:G:A	50	100	1	0.268
3:59385102:G:A	50	100	0.81	0.0118
3:59385134:C:T	50	100	1	0.01452
3:59385166:G:A	50	100	1	0.268
3:59385361:C:T	50	100	0.99	0.04176
3:59385393:G:A	50	100	1	0.01997
3:59385409:G:A	50	100	1	0.2678
3:59385574:A:G	50	100	1	0.2678
3:59385631:A:T	50	100	1	0.2625
3:59385637:C:T	50	100	1	0.01235
3:59385694:C:T	50	100	0.98	0.01307
3:59385769:G:A	50	100	1	0.2625
3:59385798:G:A	50	100	1	0.2625
3:59385921:C:T	50	100	0.99	0.04212
3:59385947:C:T	50	100	1	0.2142
3:59386974:T:C	50	100	1	0.1794
3:59387152:T:C	50	100	1	0.03431
3:59387529:A:G	50	100	1	0.1033
3:59387576:A:T	50	100	1	0.4955
3:59387718:C:A	50	100	0.98	0.02015
3:59387761:C:G	50	100	1	0.03431
3:59387779:C:T	50	100	1	0.203
3:59388019:C:T	50	100	1	0.492
3:59388072:T:C	50	100	1	0.1801
3:59388389:G:A	50	100	1	0.03413
3:59388555:C:G	50	100	1	0.3544
3:59388566:G:A	50	100	1	0.03413
3:59388840:T:C	50	100	1	0.03413
3:59388937:C:G	50	100	1	0.09023
3:59389140:C:T	50	100	1	0.1796
3:59389348:G:A	50	98	0.98	0.03468
3:59389673:T:C	50	100	0.99	0.02142
3:59389705:G:A	50	100	1	0.2188
3:59389782:A:C	50	100	1	0.1825
3:59390090:T:C	50	100	1	0.2197
3:59390396:T:A	50	100	1	0.1814
3:59390739:G:A	50	100	0.98	0.09168
3:59390973:C:A	50	100	1	0.01144
3:59391301:C:T	50	100	1	0.1806
3:59391505:C:A	50	100	1	0.1823
3:59391827:G:T	50	100	0.98	0.01325
3:59392178:A:G	50	100	1	0.3546
3:59392295:A:G	48	100	1	0.1051
3:59393163:G:A	50	98	0.81	0.01852
3:59393549:G:C	50	100	0.89	0.01906
3:59393657:G:A	50	100	1	0.1826
3:59393751:C:G	50	100	1	0.1808
3:59393928:C:T	50	100	1	0.4951
3:59393954:G:C	50	100	1	0.1826
3:59394285:A:G	50	100	1	0.1803
3:59394360:A:G	50	100	1	0.09241
3:59394645:C:T	50	100	1	0.1803
3:59394673:A:C	50	100	1	0.1803
3:59394767:G:A	50	100	1	0.2142
3:59395228:G:A	50	100	0.9	0.01997
3:59395249:C:T	50	96	0.96	0.03214
3:59395272:T:C	50	100	1	0.1053
3:59395449:T:C	50	100	1	0.1803
3:59395452:A:G	50	100	1	0.2146
3:59395499:G:A	50	100	1	0.08969
3:59395509:C:T	50	100	0.91	0.02705
3:59395663:C:T	49	100	0.97	0.01253
3:59395896:G:A	50	100	1	0.02142
3:59395999:C:T	50	100	1	0.06663
3:59396080:C:G	50	100	0.99	0.2088
3:59396143:G:A	50	100	0.95	0.01126
3:59396166:T:C	50	100	1	0.01452
3:59396282:C:T	50	100	0.99	0.1816
3:59396471:G:T	50	100	0.98	0.09005
3:59396511:C:T	50	100	0.99	0.1817
3:59396547:T:C	50	100	0.99	0.4788
3:59396756:C:A	50	100	1	0.01271
3:59396779:C:G	50	100	1	0.01198
3:59396829:C:A	50	100	1	0.08987
3:59396931:G:T	50	98	1	0.465
3:59397074:A:G	50	100	1	0.1055
3:59397128:C:T	50	100	0.99	0.01452
3:59397190:A:T	50	100	1	0.2148
3:59397249:C:A	50	100	1	0.1808
3:59397254:G:A	50	100	1	0.2144
3:59397528:A:G	50	100	1	0.1053
3:59397630:T:G	50	100	0.98	0.02451
3:59397797:G:A	50	100	1	0.3544
3:59397802:C:T	50	100	1	0.02015
3:59397925:C:G	50	100	1	0.08969
3:59397990:C:T	50	100	1	0.09005
3:59398101:A:G	50	100	0.99	0.4306
3:59398102:C:T	50	100	0.98	0.08969
3:59398103:A:G	50	100	0.99	0.4306
3:59398106:C:G	50	100	1	0.07589
3:59398244:A:C	50	98	1	0.07534
3:59398375:G:A	50	100	1	0.4306
3:59398389:A:C	49	100	1	0.02378
3:59398475:T:G	50	100	1	0.03776
3:59398822:G:A	50	100	1	0.02378
3:59399009:G:A	49	100	1	0.3546
3:59399085:A:G	50	100	1	0.1808
3:59399173:G:A	50	98	0.99	0.1799
3:59399182:C:A	50	100	1	0.06663
3:59399268:T:G	50	100	1	0.4305
3:59399456:A:G	49	98	1	0.4305
3:59399458:G:C	49	98	1	0.4305
3:59399460:A:G	49	95.9	1	0.4305
3:59399902:A:T	50	100	1	0.1816
3:59399913:T:C	50	100	1	0.335
3:59400015:T:C	50	100	1	0.335
3:59400176:A:G	50	100	0.99	0.06354
3:59400209:A:G	50	100	1	0.1233
3:59400419:C:T	50	100	1	0.01489
3:59400432:A:G	50	94	0.99	0.3348
3:59400935:T:A	50	100	1	0.2921
3:59400958:G:C	50	100	1	0.03395
3:59401038:C:G	50	100	1	0.06736
3:59401044:C:T	50	100	1	0.07734
3:59401165:C:T	50	100	1	0.03322
3:59401326:A:G	50	100	0.99	0.02142
3:59401579:G:A	50	100	1	0.1144
3:59401619:C:A	50	98	1	0.03322
3:59401745:A:G	50	100	1	0.1064
3:59401806:G:A	50	100	1	0.02124
3:59402422:T:G	50	100	0.99	0.01943
3:59402426:C:G	50	100	1	0.1797
3:59402480:C:T	50	100	1	0.1051
3:59402809:G:A	50	100	1	0.06663
3:59403134:G:T	50	100	1	0.0118
3:59403203:T:C	50	100	1	0.07843
3:59403324:G:A	50	100	1	0.1812
3:59403596:C:T	50	100	1	0.03758
3:59403728:A:G	50	100	0.99	0.08951
3:59403867:C:G	50	100	1	0.07843
3:59403883:C:A	50	100	0.99	0.1863
3:59404037:T:G	50	100	0.98	0.06881
3:59404144:A:C	50	100	0.98	0.1997
3:59404642:G:A	50	100	0.93	0.01979
3:59404790:G:A	50	100	1	0.06318
3:59405228:A:G	50	100	0.95	0.07044
3:59405802:C:G	50	100	1	0.02124
3:59406139:A:G	50	100	1	0.01253
3:59406203:A:G	50	100	0.97	0.01235
3:59406407:C:A	50	100	1	0.03686
3:59406448:C:T	50	100	1	0.03341
3:59406466:G:C	50	100	1	0.03686
3:59406552:C:T	50	100	1	0.1654
3:59406592:A:C	50	100	0.87	0.1106
3:59406600:C:A	26	96.2	0.94	0.04684
3:59406979:C:T	50	100	0.99	0.03794
3:59407280:T:C	50	100	1	0.02052
3:59407342:G:A	50	100	0.99	0.01107
3:59407678:C:G	50	100	1	0.03794
3:59407931:T:A	50	100	1	0.01253
3:59407940:G:A	50	100	1	0.1026
3:59407941:A:T	50	100	1	0.01253
3:59408219:G:A	50	100	1	0.07135
3:59408359:G:T	50	100	1	0.06699
3:59408476:C:T	50	100	1	0.01107
3:59408496:G:T	50	100	1	0.07879
3:59408617:G:A	50	100	0.84	0.01253
3:59408757:A:G	50	100	1	0.07879
3:59408768:G:A	50	100	0.99	0.06663
3:59409160:T:C	50	100	0.98	0.01471
3:59409170:A:G	50	100	0.98	0.2017
3:59409360:G:T	50	100	1	0.09096
3:59410041:A:G	50	100	0.97	0.02324
3:59410208:G:A	50	100	1	0.06699
3:59410533:G:A	50	100	0.98	0.01253
3:59410924:G:A	50	100	1	0.03776
3:59410937:G:C	50	100	0.98	0.01253
3:59411074:A:C	50	100	1	0.07879
3:59411094:T:C	50	100	1	0.01198
3:59411095:C:G	50	100	1	0.07879
3:59411158:T:G	50	100	1	0.2645
3:59411488:G:A	50	100	1	0.1665
3:59411627:C:G	50	100	1	0.0354
3:59412108:G:T	50	100	0.92	0.01162
3:59412739:G:A	50	100	0.94	0.02614
3:59412908:C:T	50	100	0.99	0.08733
3:59412984:C:T	50	100	1	0.06354
3:59413787:C:T	50	100	1	0.07879
3:59413942:T:C	50	100	0.99	0.4101
3:59414585:C:T	50	100	0.99	0.09078
3:59414989:A:G	50	100	1	0.2607
3:59415067:A:C	50	100	0.94	0.08333
3:59415321:T:G	50	100	1	0.02052
3:59415364:T:C	50	100	1	0.2607
3:59415441:C:G	50	100	0.99	0.01089
3:59415482:G:T	50	100	1	0.26
3:59415492:A:G	50	100	1	0.2607
3:59415507:T:C	50	100	1	0.2607
3:59415636:A:C	50	100	1	0.2573
3:59415639:C:G	50	100	1	0.2607
3:59415748:C:T	50	100	0.97	0.04648
3:59415752:A:T	50	100	0.93	0.02251
3:59415785:C:T	49	100	1	0.2569
3:59415790:A:G	50	100	0.99	0.3146
3:59415848:T:C	50	100	0.98	0.01235
3:59415853:T:C	50	100	0.98	0.2353
3:59415986:C:G	50	100	1	0.2605
3:59416012:A:G	50	100	0.97	0.03359
3:59416119:A:G	50	100	1	0.2607
3:59416281:T:C	50	100	1	0.2607
3:59416299:T:C	50	100	1	0.2607
3:59416561:G:A	50	100	0.99	0.07879
3:59416563:T:G	50	100	1	0.2671
3:59416587:A:G	50	100	0.97	0.2041
3:59416791:G:A	50	100	0.97	0.1126
3:59416928:G:A	50	100	1	0.2576
3:59416966:C:T	50	100	0.96	0.0463
3:59417074:A:G	50	100	0.99	0.02052
3:59417237:A:C	50	100	0.97	0.08224
3:59417319:C:G	50	100	0.99	0.03522
3:59417479:A:G	50	100	1	0.2495
3:59417518:A:G	50	100	0.8	0.01779
3:59417921:T:C	50	98	1	0.2406
3:59417939:T:C	50	98	1	0.2406
3:59418053:T:G	50	98	1	0.2406
3:59418249:A:G	50	98	1	0.24
3:59418503:G:A	50	96	0.99	0.3195
3:59418966:T:C	50	98	1	0.2407
3:59419090:G:A	50	98	0.98	0.1667
3:59419236:T:C	50	98	1	0.2373
3:59419348:G:C	50	98	1	0.2364
3:59419399:T:C	50	98	0.98	0.3353
3:59419517:T:C	50	94	0.94	0.06082
3:59419694:A:G	50	98	1	0.2366
3:59419770:C:T	50	98	0.98	0.1667
3:59420210:T:C	50	100	0.95	0.1247
3:59420345:A:G	50	96	0.96	0.2271
3:59420622:A:G	50	98	0.98	0.1663
3:59420770:G:A	50	100	0.96	0.06772
3:59420804:T:A	50	100	0.91	0.02941
3:59420955:C:G	50	98	1	0.2364
3:59420965:G:C	50	100	0.99	0.07135
3:59421121:A:G	50	98	0.98	0.3582
3:59421148:C:G	50	98	1	0.2333
3:59421205:T:C	50	98	1	0.2367
3:59421233:G:A	50	98	0.99	0.2367
3:59421501:G:A	50	94	0.84	0.1678
3:59421502:A:G	50	94	0.84	0.1683
3:59421505:G:C	50	100	0.94	0.04394
3:59421506:A:G	50	90	0.8	0.1467
3:59421508:T:C	46	93.5	0.94	0.156
3:59421509:A:G	50	90	0.87	0.1954
3:59421789:G:T	50	98	0.95	0.2297
3:59421872:C:T	50	98	0.98	0.2456
3:59421926:A:G	50	100	0.91	0.05664
3:59422182:T:C	50	100	0.97	0.08551
3:59422251:G:C	50	100	0.96	0.08515
3:59422362:G:A	50	98	0.95	0.3912
3:59422398:T:C	50	98	0.95	0.392
3:59422452:C:T	50	98	0.94	0.3925
3:59422516:T:C	50	98	0.94	0.3974
3:59422661:G:A	50	100	0.82	0.0325
3:59422828:T:C	50	100	0.76	0.01943
3:59423058:C:G	50	90	0.84	0.4261
3:59423114:A:T	50	92	0.81	0.2573
3:59423223:C:A	50	86	0.83	0.3947
3:59423371:T:A	50	88	0.77	0.3669
3:59423712:C:T	50	94	0.62	0.13
3:59423798:C:T	49	81.6	0.74	0.4966
3:59423814:A:G	50	92	0.74	0.05828
3:59423993:G:A	50	82	0.73	0.472
3:59424339:C:A	50	92	0.75	0.2881
3:59424727:G:T	50	98	0.96	0.0118
3:59424803:G:T	50	100	0.98	0.01707
3:59424811:A:G	50	100	0.92	0.1661
3:59425052:T:C	50	100	0.98	0.1443
3:59425328:G:C	50	100	0.99	0.02233
3:59425331:A:G	50	100	0.99	0.02814
3:59425429:A:G	50	100	1	0.02832
3:59425515:G:A	50	100	1	0.02814
3:59425687:G:A	50	100	0.97	0.3551
3:59425706:G:A	50	96	1	0.1719
3:59425807:T:C	50	100	1	0.02814
3:59425844:A:C	50	100	1	0.02524
3:59425857:C:T	50	98	1	0.1469
3:59425988:T:G	50	100	1	0.01398
3:59426024:A:G	50	100	1	0.02233
3:59426063:G:T	50	100	1	0.01398
3:59426069:A:G	50	100	0.99	0.4648
3:59426089:G:C	50	98	1	0.146
3:59426177:C:T	50	98	0.99	0.1469
3:59426263:C:T	50	100	1	0.02487
3:59426272:G:A	50	100	1	0.02487
3:59426397:A:G	50	100	0.98	0.4595
3:59426422:C:T	50	96	1	0.1716
3:59426501:C:T	50	100	1	0.02487
3:59426531:C:A	50	98	0.99	0.1095
3:59426560:T:C	50	100	1	0.02487
3:59426578:C:T	50	100	1	0.02487
3:59426718:C:T	50	100	0.99	0.3346
3:59426724:A:G	50	100	0.97	0.1663
3:59427084:T:C	50	100	1	0.02578
3:59427138:C:T	50	100	1	0.0256
3:59427231:C:T	50	98	1	0.148
3:59427275:C:A	50	100	1	0.0138
3:59427278:G:A	50	100	1	0.0138
3:59427334:T:C	50	100	0.97	0.3597
3:59427385:G:A	50	100	1	0.1491
3:59427393:T:A	50	100	1	0.0138
3:59427884:A:G	50	98	0.88	0.03649
3:59427892:T:C	50	100	0.97	0.3366
3:59427948:C:T	50	100	0.9	0.01089
3:59427975:G:C	50	100	1	0.148
3:59428038:T:C	50	100	0.99	0.1483
3:59428077:T:C	50	100	1	0.1481
3:59428221:G:A	50	98	1	0.1478
3:59428274:T:A	50	100	1	0.148
3:59428294:C:T	50	100	1	0.01198
3:59428369:C:T	50	100	1	0.0138
3:59428454:C:G	50	100	0.99	0.4857
3:59428782:G:A	50	100	1	0.02269
3:59429118:G:A	50	100	0.82	0.0216
3:59429126:A:G	50	100	0.96	0.01126
3:59429338:A:G	50	100	0.99	0.4898
3:59429378:A:G	50	100	1	0.4898
3:59429468:A:C	50	100	1	0.01362
3:59429475:G:T	50	100	0.99	0.4918
3:59429518:A:G	50	100	1	0.1298
3:59429759:C:T	50	100	0.99	0.3379
3:59429774:T:C	50	100	0.99	0.3377
3:59429812:T:C	50	100	1	0.49
3:59429881:C:A	50	100	0.96	0.01089
3:59430016:G:A	50	100	1	0.4904
3:59430059:G:A	50	98	0.99	0.3651
3:59430157:A:G	50	100	1	0.4904
3:59430204:G:T	50	100	0.99	0.3339
3:59430247:A:G	50	100	1	0.4915
3:59430282:G:A	50	100	1	0.4915
3:59430299:G:A	50	100	1	0.4915
3:59430321:A:G	50	98	1	0.4915
3:59430360:C:G	50	100	0.99	0.4877
3:59430558:A:G	50	100	0.95	0.01053
3:59430665:T:C	50	100	0.99	0.4909
3:59430700:T:C	50	100	0.94	0.01107
3:59431056:C:T	50	100	0.99	0.4857
3:59431119:G:C	50	100	0.99	0.4922
3:59431222:C:A	49	100	0.99	0.4987
3:59431390:G:A	50	100	0.99	0.4985
3:59431460:A:G	50	100	0.99	0.4987
3:59431554:T:C	50	100	0.99	0.4985
3:59431556:G:A	50	100	0.99	0.4982
3:59431820:A:C	50	100	1	0.1138
3:59432006:A:G	50	100	1	0.1333
3:59432014:G:T	49	98	0.99	0.4978
3:59432260:C:A	50	100	0.99	0.4987
3:59432400:A:G	50	100	0.99	0.4978
3:59432807:C:T	50	100	0.96	0.24
3:59432981:C:A	50	100	0.97	0.1774
3:59433128:C:T	50	100	0.97	0.1785
3:59433880:T:C	50	100	1	0.1605
3:59434089:A:G	50	100	0.88	0.05156
3:59434341:C:T	50	98	0.89	0.1171
3:59434554:A:G	50	98	0.91	0.01144
3:59434589:A:G	50	100	0.94	0.04121
3:59434948:T:G	50	98	0.98	0.3417
3:59435031:A:C	50	100	0.98	0.1747
3:59435184:G:A	50	100	1	0.01144
3:59435236:C:G	50	100	0.98	0.1765
3:59435308:T:C	50	98	0.98	0.3422
3:59435552:A:G	50	100	0.97	0.1801
3:59435677:T:C	50	100	0.98	0.3417
3:59435823:A:C	50	100	0.98	0.2865
3:59436086:C:T	50	100	0.86	0.02651
3:59436468:G:C	50	100	0.99	0.03867
3:59436730:T:C	50	100	0.98	0.3419
3:59436956:A:T	50	100	0.97	0.1748
3:59437424:A:C	50	98	0.98	0.1138
3:59437832:C:T	48	100	0.95	0.3332
3:59438155:G:A	50	100	1	0.01126
3:59438326:C:A	50	100	0.94	0.1549
3:59438328:T:C	50	100	0.96	0.01017
3:59438454:G:A	50	100	1	0.01216
3:59438715:G:A	50	100	0.94	0.01253
3:59438803:A:C	50	90	0.9	0.1514
3:59438865:G:A	50	96	0.85	0.09749
3:59438912:A:G	50	80	0.8	0.3184
3:59438970:T:C	50	90	0.8	0.09205
3:59439065:C:T	50	88	0.86	0.4011
3:59439115:A:G	50	94	0.86	0.23
3:59439232:C:G	50	100	0.96	0.07444
3:59439277:G:A	50	100	0.98	0.0541
3:59439376:C:A	50	100	0.97	0.1349
3:59439400:C:T	50	100	0.98	0.06572
3:59439407:C:T	50	96	0.96	0.06663
3:59439924:A:G	50	98	0.97	0.144
3:59439943:A:G	50	94	0.92	0.09713
3:59441090:G:A	50	100	1	0.01289
3:59441164:G:T	50	100	0.98	0.06173
3:59441323:G:T	50	100	0.98	0.06972
3:59441646:A:G	50	98	0.88	0.1064
3:59441747:A:G	50	98	0.98	0.07534
3:59442071:G:A	50	100	1	0.07371
3:59442116:G:T	50	100	1	0.01307
3:59442303:C:T	50	100	1	0.07335
3:59442360:C:T	50	100	1	0.06028
3:59442900:A:G	50	98	0.95	0.01398
3:59443722:T:A	50	100	1	0.05864
3:59444486:A:G	50	100	1	0.05864
3:59444723:G:A	50	100	1	0.05846
3:59445057:C:T	50	100	1	0.06609
3:59445144:G:C	50	100	1	0.05828
3:59445428:C:T	50	100	0.98	0.01344
3:59445503:G:A	50	100	1	0.06808
3:59445591:C:T	50	100	1	0.0138
3:59445616:C:T	50	92	0.9	0.2322
3:59446500:G:A	50	100	1	0.05846
3:59446514:A:T	50	98	0.94	0.09967
3:59446671:T:C	50	100	1	0.06009
3:59446764:T:C	50	100	1	0.05846
3:59446805:C:T	50	100	0.98	0.05156
3:59446976:T:G	50	100	0.97	0.01325
3:59447128:C:T	50	100	0.99	0.05265
3:59447195:A:G	50	96	0.84	0.01979
3:59447561:C:T	50	98	0.87	0.1113
3:59447681:C:G	50	100	0.96	0.07244
3:59447855:T:G	50	100	0.95	0.01307
3:59448052:T:G	50	96	0.7	0.01816
3:59448173:A:G	50	100	0.94	0.02996
3:59448232:C:G	50	100	0.87	0.1872
3:59448522:C:A	50	100	0.95	0.132
3:59448525:C:A	50	100	0.98	0.03831
3:59448552:C:T	50	98	0.98	0.01816
3:59448694:G:A	50	92	0.93	0.3281
3:59448721:T:C	50	98	0.95	0.1089
3:59448754:G:A	50	96	0.96	0.2616
3:59448772:A:G	50	92	0.92	0.2645
3:59448837:T:C	50	98	0.95	0.1213
3:59448993:C:T	50	100	0.97	0.1472
3:59449079:T:C	50	98	0.98	0.1587
3:59449327:C:T	50	100	0.99	0.1028
3:59449352:T:A	50	98	0.99	0.4592
3:59449432:C:T	50	98	0.99	0.4579
3:59449565:G:A	50	100	0.99	0.4581
3:59449572:G:A	50	98	0.99	0.3188
3:59449636:C:T	50	100	1	0.1407
3:59449685:G:A	50	100	0.99	0.4588
3:59450044:G:C	50	98	1	0.4579
3:59450163:C:T	50	100	1	0.01471
3:59450479:G:T	50	98	1	0.1393
3:59450662:C:T	50	100	1	0.1382
3:59450679:G:A	50	100	0.99	0.4592
3:59450687:C:G	50	100	1	0.01471
3:59450857:T:C	50	100	0.99	0.3203
3:59450967:G:C	50	100	1	0.1425
3:59451193:A:G	50	100	0.99	0.4593
3:59451507:C:T	50	100	1	0.4588
3:59451528:C:T	50	100	1	0.1383
3:59451687:T:C	50	98	0.98	0.02977
3:59451841:C:T	50	100	1	0.1383
3:59451897:A:G	50	100	0.99	0.1514
3:59451936:T:C	50	100	1	0.1383
3:59452026:T:C	50	100	1	0.1383
3:59452061:A:G	50	100	1	0.01525
3:59452133:G:A	50	98	1	0.1376
3:59452223:G:T	50	100	1	0.01525
3:59452325:A:G	50	98	0.95	0.04575
3:59452435:G:A	50	100	1	0.01634
3:59452472:C:T	50	100	1	0.1383
3:59452532:C:G	50	100	1	0.1229
3:59452650:G:C	50	100	1	0.1387
3:59452663:C:G	50	100	1	0.1231
3:59452666:A:T	50	100	0.99	0.1387
3:59453026:G:A	50	100	0.99	0.1387
3:59453029:C:A	50	100	0.99	0.1028
3:59453222:C:T	50	100	1	0.05483
3:59453285:G:A	50	100	0.98	0.1391
3:59453327:G:A	50	100	1	0.1391
3:59453457:C:T	50	100	1	0.1235
3:59453541:G:C	50	100	1	0.1394
3:59453559:A:G	50	100	0.99	0.469
3:59453751:T:C	50	96	0.9	0.05374
3:59453805:A:G	50	100	0.98	0.09259
3:59454034:G:A	50	98	1	0.1394
3:59454068:T:G	50	98	1	0.1235
3:59454131:C:T	50	98	1	0.1235
3:59454193:T:C	50	98	1	0.1394
3:59454243:A:G	49	100	0.92	0.01162
3:59454274:G:T	50	98	1	0.1393
3:59454465:T:C	50	98	1	0.1393
3:59454539:C:T	50	98	1	0.1391
3:59454575:T:G	50	98	1	0.1393
3:59454646:C:T	50	98	1	0.1393
3:59454763:C:T	50	100	1	0.02251
3:59455024:T:C	50	98	1	0.1393
3:59455072:C:T	50	100	0.99	0.1038
3:59455476:C:T	50	94	0.9	0.05283
3:59455512:A:T	50	98	1	0.1393
3:59455532:G:A	50	98	1	0.1393
3:59455708:C:T	50	98	1	0.1393
3:59455757:T:C	50	98	1	0.1396
3:59456479:C:T	50	100	1	0.05501
3:59456728:C:A	50	100	0.98	0.05465
3:59456786:T:A	50	98	1	0.1447
3:59457027:G:A	50	98	1	0.1447
3:59457057:C:T	50	100	1	0.01561
3:59457170:C:G	50	100	1	0.3163
3:59457439:A:G	50	100	1	0.04993
3:59457460:A:T	50	98	1	0.1449
3:59457630:C:T	50	100	0.99	0.1841
3:59457696:C:A	50	98	1	0.1451
3:59457746:C:T	50	98	1	0.1449
3:59457844:T:C	50	100	0.99	0.1848
3:59457908:G:T	50	98	1	0.1285
3:59457976:G:C	50	98	1	0.1447
3:59458164:G:A	50	98	1	0.1227
3:59458178:C:T	50	98	1	0.1447
3:59458188:G:A	50	98	1	0.1447
3:59458289:G:A	50	98	1	0.1447
3:59458660:C:A	50	100	1	0.05683
3:59459040:A:G	50	100	1	0.01053
3:59459104:A:G	50	100	1	0.05683
3:59459202:T:A	50	98	1	0.2685
3:59459323:T:A	50	100	0.99	0.1026
3:59459402:A:T	50	98	0.99	0.268
3:59459411:C:T	50	100	1	0.1919
3:59459416:G:C	50	98	1	0.1445
3:59459655:A:G	50	98	1	0.2171
3:59459972:T:C	50	100	0.98	0.1031
3:59460029:A:G	50	98	1	0.1229
3:59460184:C:T	50	100	1	0.04775
3:59460835:A:G	50	100	1	0.03159
3:59460928:G:A	50	98	1	0.3626
3:59461064:G:A	50	98	0.97	0.06173
3:59461136:G:C	50	98	1	0.3333
3:59461200:T:C	50	100	1	0.3335
3:59461564:A:G	50	98	0.98	0.1231
3:59461593:T:G	50	98	1	0.3742
3:59461699:C:T	50	100	1	0.3188
3:59461746:T:G	50	98	0.99	0.3558
3:59461878:G:A	50	100	1	0.0541
3:59461910:G:A	50	100	1	0.01344
3:59461982:C:G	50	98	1	0.213
3:59462327:C:T	50	100	1	0.0541
3:59462389:C:G	50	100	1	0.323
3:59462639:A:G	50	98	1	0.2015
3:59462887:A:G	50	98	1	0.1961
3:59462926:A:T	50	100	1	0.185
3:59462968:T:C	50	98	0.99	0.4749
3:59463085:G:A	50	98	1	0.1175
3:59463138:T:C	50	100	0.99	0.3228
3:59463228:G:C	50	100	0.99	0.1654
3:59463303:C:T	50	100	0.99	0.3186
3:59463485:A:G	50	96	0.88	0.02814
3:59463600:A:G	50	96	0.94	0.05901
3:59464032:A:G	50	100	1	0.01652
3:59464119:G:T	50	100	0.98	0.04503
3:59464327:G:A	50	100	0.99	0.1028
3:59465150:A:C	50	100	0.93	0.01525
3:59465405:C:T	50	100	1	0.1796
3:59465631:A:C	50	100	0.81	0.0256
3:59465966:T:C	50	100	0.93	0.0158
3:59465973:C:A	50	100	0.99	0.2814
3:59466479:A:G	50	98	0.95	0.01561
3:59466521:G:C	50	100	0.99	0.1654
3:59466546:C:T	50	98	1	0.4414
3:59466606:A:G	50	98	1	0.3631
3:59466618:G:A	50	100	1	0.01162
3:59466832:G:T	50	98	1	0.4464
3:59466982:C:G	50	100	0.99	0.1859
3:59467174:C:A	50	100	1	0.07916
3:59467263:T:A	50	100	1	0.2805
3:59467549:A:T	50	100	1	0.061
3:59467624:T:C	50	98	1	0.281
3:59467917:C:T	50	100	0.97	0.04521
3:59467981:A:G	50	98	0.98	0.01779
3:59468184:C:G	50	100	1	0.2732
3:59468270:C:T	50	100	1	0.01107
3:59468402:G:T	50	100	0.98	0.04847
3:59468482:T:G	50	100	1	0.2896
3:59468506:T:C	50	100	1	0.2896
3:59468649:C:G	50	100	1	0.2645
3:59468675:T:G	50	100	1	0.02142
3:59468730:G:C	50	100	1	0.2845
3:59469288:A:G	50	100	0.98	0.04902
3:59469586:C:T	50	100	0.99	0.1543
3:59469608:C:T	50	100	1	0.01307
3:59469721:G:T	50	100	0.99	0.1031
3:59469778:A:C	50	100	1	0.4512
3:59469816:A:G	50	100	1	0.2845
3:59470249:G:T	50	100	1	0.01253
3:59470960:C:A	50	98	1	0.2845
3:59470998:G:A	50	100	0.98	0.04521
3:59471033:G:A	50	100	0.98	0.04829
3:59471110:A:G	50	100	1	0.2832
3:59471189:C:T	50	98	1	0.3186
3:59471567:A:T	50	98	1	0.3186
3:59471583:C:T	50	100	0.98	0.04829
3:59471588:C:A	50	98	1	0.3119
3:59471606:G:A	50	100	0.98	0.01779
3:59471858:T:G	50	100	0.9	0.02197
3:59472042:G:C	50	100	1	0.2838
3:59472141:A:T	50	100	1	0.1231
3:59472152:A:C	50	100	0.99	0.3008
3:59472380:T:A	50	100	0.99	0.05084
3:59472509:A:C	50	100	0.99	0.3446
3:59473102:T:C	46	95.7	1	0.321
3:59473201:G:A	50	98	1	0.3241
3:59473372:C:G	50	100	1	0.3277
3:59473473:A:G	50	100	1	0.01107
3:59473637:C:T	50	100	1	0.01107
3:59474594:C:A	50	100	0.99	0.1353
3:59474719:G:A	49	100	0.98	0.05211
3:59474751:G:A	47	97.9	0.99	0.1224
3:59474777:T:C	46	78.3	0.76	0.1006
3:59474781:T:C	48	100	1	0.01107
3:59474783:T:C	48	100	1	0.01107
3:59474900:C:T	50	100	0.99	0.1351
3:59474971:G:A	50	100	0.99	0.05084
3:59475123:A:G	50	100	0.99	0.2838
3:59475329:C:T	50	100	0.97	0.1031
3:59475704:C:G	50	100	0.98	0.1463
3:59476147:A:G	50	98	0.99	0.2845
3:59476196:A:G	50	100	0.98	0.05719
3:59476390:C:G	50	100	0.97	0.06463
3:59476587:T:C	50	100	0.97	0.0699
3:59477066:G:A	50	98	0.98	0.2834
3:59477311:G:A	50	100	0.97	0.2623
3:59477702:C:A	50	100	0.94	0.05102
3:59477824:G:T	50	100	0.89	0.04884
3:59478304:T:C	49	87.8	0.85	0.4759
3:59478306:T:C	49	83.7	0.88	0.4372
3:59478308:T:C	49	91.8	0.77	0.07044
3:59478905:C:T	50	80	0.78	0.4737
3:59478941:A:G	50	90	0.8	0.1456
3:59479483:G:A	50	92	0.9	0.1979
3:59480057:A:G	50	98	0.93	0.2371
3:59480069:G:A	50	98	0.86	0.04739
3:59480283:T:C	50	100	0.92	0.01017
3:59480572:A:T	50	88	0.76	0.04158
3:59481083:A:G	50	100	0.97	0.01107
3:59481334:G:A	50	98	0.98	0.0541
3:59481873:T:G	50	98	0.98	0.2809
3:59481910:T:G	50	100	1	0.03141
3:59482005:C:T	50	100	0.88	0.02269
3:59482429:T:C	50	98	0.98	0.232
3:59482628:A:G	50	98	0.92	0.08497
3:59482992:C:G	50	100	0.95	0.04866
3:59483321:A:G	50	100	0.97	0.02033
3:59483387:C:G	50	100	0.95	0.04866
3:59483461:A:G	50	100	0.98	0.3284
3:59483759:C:G	50	100	0.98	0.492
3:59484113:A:C	50	100	0.99	0.02015
3:59484124:C:T	50	100	0.98	0.4916
3:59484197:C:T	50	96	0.98	0.2756
3:59484210:T:C	50	100	0.94	0.04866
3:59484332:T:A	50	98	0.98	0.2111
3:59484541:C:T	50	100	0.93	0.01434
3:59484654:A:G	50	100	0.98	0.4831
3:59484828:G:A	50	100	0.96	0.1264
3:59484924:T:C	50	100	0.97	0.0138
3:59484944:T:C	50	100	1	0.4639
3:59485151:A:T	50	100	1	0.4684
3:59485268:C:T	50	100	1	0.4639
3:59485438:G:A	50	100	1	0.4639
3:59485520:G:T	50	100	1	0.4639
3:59485565:A:G	50	100	1	0.4639
3:59485637:G:C	50	100	0.88	0.02251
3:59485848:T:C	50	100	1	0.4633
3:59485869:G:A	50	100	0.9	0.01017
3:59485940:T:C	50	100	1	0.03123
3:59486103:C:T	50	100	1	0.4641
3:59486224:A:T	50	100	1	0.4641
3:59486319:T:A	50	100	0.88	0.02269
3:59486391:A:T	50	100	1	0.4641
3:59486447:C:T	50	98	1	0.2796
3:59486599:T:G	50	100	1	0.463
3:59486858:A:G	50	98	0.76	0.01434
3:59487230:T:C	50	100	0.96	0.04884
3:59487384:G:C	50	100	1	0.4642
3:59487385:G:C	50	100	1	0.4642
3:59487412:C:T	50	100	1	0.469
3:59487517:A:G	50	100	1	0.04739
3:59487619:G:A	50	100	0.96	0.04866
3:59487622:T:A	50	100	0.99	0.3304
3:59487737:C:A	50	98	1	0.465
3:59487845:T:G	50	100	1	0.4648
3:59488107:A:C	50	100	1	0.232
3:59488424:A:G	50	100	1	0.4637
3:59488689:C:G	50	100	1	0.4635
3:59488959:T:C	50	100	1	0.4639
3:59489155:C:T	50	100	1	0.4639
3:59489185:T:C	50	100	1	0.4639
3:59489313:A:C	50	100	1	0.4639
3:59489838:A:C	50	100	0.99	0.4501
3:59489944:A:G	50	100	1	0.4648
3:59490010:A:G	50	98	1	0.4659
3:59490347:A:G	50	98	0.99	0.4664
3:59490423:G:C	50	100	1	0.465
3:59490539:A:G	50	100	1	0.4637
3:59490558:G:A	50	100	1	0.4637
3:59490591:T:C	50	100	1	0.463
3:59490592:G:A	50	100	1	0.02179
3:59490634:G:A	50	100	1	0.4637
3:59490733:G:A	50	100	1	0.4639
3:59490752:C:T	50	90	0.86	0.07426
3:59490772:G:A	50	100	1	0.4641
3:59490869:C:A	50	100	0.98	0.08315
3:59490877:C:T	50	100	1	0.4639
3:59490905:C:T	50	100	0.98	0.07444
3:59491029:G:A	50	100	0.99	0.2968
3:59491415:T:C	50	98	0.93	0.06772
3:59491534:G:T	50	100	1	0.264
3:59491545:A:T	50	100	0.98	0.2215
3:59491770:A:G	50	100	0.93	0.01344
3:59491908:C:T	48	97.9	0.99	0.4641
3:59491922:T:C	49	100	0.95	0.03976
3:59492059:A:G	50	100	0.97	0.01144
3:59492164:T:C	50	100	0.99	0.4648
3:59492190:G:A	50	100	1	0.2536
3:59492339:A:G	48	85.4	0.99	0.3319
3:59492544:T:A	48	97.9	0.88	0.02251
3:59492623:T:A	48	97.9	1	0.4648
3:59492625:T:A	48	97.9	1	0.4648
3:59492627:A:T	48	97.9	1	0.4648
3:59492776:C:A	50	100	0.99	0.4711
3:59492818:G:C	50	100	1	0.01035
3:59492917:T:A	49	100	1	0.2536
3:59492925:A:G	49	95.9	1	0.4642
3:59492949:G:A	50	98	1	0.03232
3:59493124:G:A	50	100	1	0.4644
3:59493125:C:T	50	100	1	0.4644
3:59493206:A:G	50	100	1	0.4642
3:59493239:G:A	50	100	1	0.4642
3:59493268:A:G	50	98	0.98	0.3317
3:59493301:C:T	49	95.9	1	0.4639
3:59493341:G:A	50	94	1	0.4637
3:59493370:A:G	50	100	0.94	0.02215
3:59493476:C:A	50	100	1	0.2328
3:59493635:G:A	50	100	0.96	0.02269
3:59493666:C:A	50	98	0.92	0.01434
3:59493729:C:A	47	87.2	1	0.4637
3:59493734:G:A	47	91.5	1	0.4637
3:59493786:T:G	47	78.7	1	0.2219
3:59493927:G:A	50	100	1	0.4635
3:59494278:T:C	50	100	1	0.01089
3:59494354:T:C	50	100	0.93	0.02269
3:59494629:C:T	50	100	1	0.2331
3:59494751:A:T	50	100	1	0.3028
3:59495158:G:T	50	96	1	0.2331
3:59495519:A:T	50	100	0.98	0.07444
3:59495554:T:C	50	100	0.99	0.293
3:59495704:A:G	50	98	1	0.01017
3:59495862:A:G	50	100	0.98	0.08315
3:59495880:A:G	50	100	1	0.2333
3:59496015:G:A	50	100	0.97	0.01924
3:59496095:G:A	50	100	1	0.2329
3:59496176:C:G	50	100	0.98	0.08333
3:59496679:C:T	50	100	1	0.4684
3:59496709:A:C	50	100	0.99	0.06082
3:59496852:C:T	50	100	1	0.2326
3:59496861:A:T	50	100	1	0.2328
3:59496862:T:A	50	100	1	0.2329
3:59497288:C:G	50	100	1	0.2923
3:59497412:A:G	50	100	1	0.2538
3:59497554:A:C	50	100	0.99	0.3315
3:59497869:G:C	50	100	0.98	0.07426
3:59498020:G:A	50	100	1	0.2963
3:59498120:C:T	50	100	1	0.03232
3:59498322:T:C	50	100	1	0.02142
3:59498324:C:T	50	100	1	0.3969
3:59499053:C:T	50	100	0.95	0.02052
3:59499561:G:A	50	100	1	0.3016
3:59499631:T:A	50	100	0.96	0.02052
3:59499678:A:G	50	100	1	0.01688
3:59499709:G:T	50	100	0.74	0.01707
3:59499754:G:A	50	100	1	0.3017
3:59499808:T:A	50	100	1	0.2647
3:59499809:T:A	50	98	0.99	0.3092
3:59499844:G:C	50	100	1	0.2883
3:59500370:A:G	50	100	1	0.01035
3:59500547:C:T	50	100	1	0.3012
3:59500620:C:T	50	100	0.88	0.0187
3:59500663:C:A	50	100	1	0.04139
3:59501100:T:G	50	100	1	0.3063
3:59501107:G:T	50	100	1	0.3063
3:59501494:G:A	50	100	0.91	0.01761
3:59501602:C:T	50	98	0.8	0.01979
3:59501655:G:T	50	100	1	0.23
3:59501795:C:A	50	100	1	0.3061
3:59501902:C:T	50	100	1	0.254
3:59502194:A:C	50	100	1	0.01561
3:59502410:C:T	50	100	0.99	0.3157
3:59502468:G:A	50	100	0.96	0.02088
3:59502556:A:T	50	100	0.99	0.2542
3:59502614:T:C	50	100	0.99	0.3066
3:59502777:T:C	50	100	1	0.3054
3:59503416:C:A	50	100	1	0.2963
3:59503740:A:C	50	100	0.96	0.06627
3:59503785:A:G	50	100	0.96	0.02052
3:59503947:T:C	50	100	1	0.4626
3:59504479:G:C	50	100	0.99	0.0837
3:59504535:C:T	50	100	1	0.01053
3:59504883:G:T	50	100	0.99	0.03159
3:59505069:G:A	50	100	1	0.2965
3:59505131:G:A	50	100	0.98	0.04521
3:59505170:C:T	50	100	0.99	0.3362
3:59505334:T:G	50	100	1	0.2968
3:59505341:A:G	50	100	1	0.01071
3:59505358:G:A	50	100	1	0.23
3:59505464:A:T	50	100	1	0.2967
3:59505535:T:C	50	100	1	0.4729
3:59505629:G:T	50	100	1	0.23
3:59505692:G:A	50	100	1	0.2237
3:59505737:C:T	50	100	1	0.02088
3:59505770:C:T	50	100	1	0.4729
3:59505840:C:T	50	100	1	0.4729
3:59506036:C:T	50	100	0.99	0.3353
3:59506046:G:A	50	100	1	0.01053
3:59506450:G:A	50	100	1	0.4138
3:59506754:T:G	50	100	1	0.4711
3:59506763:T:C	50	100	1	0.4606
3:59506772:C:T	50	98	0.98	0.1028
3:59506926:A:G	50	100	1	0.2938
3:59506975:C:G	50	100	1	0.4588
3:59506997:T:C	50	100	1	0.01035
3:59506999:G:A	50	100	0.99	0.03141
3:59507113:C:T	50	100	0.96	0.08406
3:59507234:G:T	50	100	1	0.01688
3:59507323:G:T	50	100	0.97	0.413
3:59507348:T:C	50	96	0.7	0.07534
3:59507391:C:T	47	100	0.99	0.1627
3:59507420:T:C	43	100	0.86	0.01779
3:59507489:T:C	50	100	0.99	0.2003
3:59507494:A:G	50	100	1	0.4987
3:59507637:A:G	50	98	1	0.2936
3:59507955:C:G	50	100	0.94	0.03268
3:59508193:C:T	50	100	1	0.4897
3:59508853:A:C	50	100	1	0.4898
3:59509807:C:T	50	100	1	0.2932
3:59509822:C:A	50	100	0.98	0.1091
3:59510002:A:G	50	100	1	0.293
3:59510302:A:G	50	100	0.99	0.03322
3:59510572:G:A	50	100	0.96	0.01089
3:59510662:G:C	49	100	1	0.4942
3:59510893:G:A	50	100	0.99	0.01198
3:59510905:G:A	50	100	1	0.02251
3:59510958:G:A	50	98	1	0.2934
3:59510995:T:A	50	100	1	0.4944
3:59511026:A:G	50	100	1	0.2836
3:59511538:C:G	50	100	0.99	0.3784
3:59511602:T:C	50	100	1	0.4898
3:59511682:A:C	50	100	1	0.49
3:59511698:C:T	50	100	1	0.0167
3:59511801:A:G	50	100	0.99	0.1968
3:59511860:G:A	50	100	1	0.4946
3:59511935:C:G	50	100	1	0.1952
3:59512092:G:A	50	100	1	0.4205
3:59512148:C:T	50	98	0.8	0.01362
3:59512625:G:A	50	100	1	0.1964
3:59512870:G:A	50	100	1	0.4205
3:59512872:G:T	50	100	1	0.1725
3:59512907:T:C	50	100	1	0.1964
3:59513194:C:G	50	100	0.99	0.08497
3:59513322:C:T	50	98	1	0.1723
3:59514254:T:G	50	100	1	0.293
3:59514668:A:C	50	98	1	0.4944
3:59514748:A:T	50	94	1	0.4898
3:59514753:T:A	50	94	1	0.4898
3:59514831:A:G	50	100	0.98	0.02251
3:59515058:G:A	50	100	1	0.02215
3:59515113:T:C	50	100	1	0.4942
3:59515115:C:T	50	100	1	0.293
3:59515124:A:G	50	100	1	0.293
3:59515204:C:T	50	98	1	0.1944
3:59515625:C:T	50	98	1	0.1964
3:59515722:G:T	50	100	1	0.02197
3:59515790:C:A	50	100	0.99	0.06935
3:59515856:G:C	50	100	0.98	0.0118
3:59515857:G:A	50	98	1	0.4886
3:59515872:A:G	50	98	1	0.1952
3:59515880:C:T	50	98	1	0.4882
3:59515925:A:G	50	100	1	0.2921
3:59515927:G:A	50	98	0.99	0.01816
3:59515942:T:C	50	100	0.98	0.01198
3:59516102:T:A	50	100	1	0.2921
3:59516584:A:C	50	100	1	0.297
3:59517161:T:C	50	100	0.97	0.258
3:59517748:C:T	50	100	0.89	0.04739
3:59518584:G:A	50	100	0.96	0.07426
3:59518745:T:A	50	100	0.98	0.09768
3:59518771:T:A	50	98	0.99	0.4163
3:59518830:C:T	50	100	0.98	0.03994
3:59518859:A:G	50	100	0.98	0.1225
3:59518880:A:G	50	98	0.97	0.1416
3:59519076:A:G	50	98	0.98	0.1425
3:59519105:G:A	50	98	0.98	0.2113
3:59519168:G:A	50	100	0.98	0.1347
3:59519291:A:G	50	100	0.97	0.1347
3:59519445:C:G	50	100	1	0.1912
3:59519762:C:T	50	100	0.99	0.2943
3:59519922:A:G	50	100	1	0.09695
3:59520054:C:T	50	100	1	0.04412
3:59520075:T:C	50	100	1	0.05265
3:59520188:A:T	50	100	1	0.09677
3:59520190:A:G	50	100	1	0.09695
3:59520208:G:A	50	100	1	0.01162
3:59520217:T:C	50	100	1	0.09695
3:59520383:C:T	50	100	1	0.05283
3:59521029:A:C	50	100	0.99	0.1701
3:59521165:A:T	50	100	1	0.04412
3:59521401:G:A	50	100	1	0.0728
3:59521421:C:T	50	100	1	0.1251
3:59521443:C:T	50	100	1	0.0728
3:59521746:C:G	50	100	1	0.04412
3:59522268:T:C	50	100	1	0.1703
3:59522298:C:T	50	98	1	0.2997
3:59522642:T:G	50	100	1	0.08115
3:59522762:C:T	49	100	1	0.1256
3:59522975:T:C	50	100	1	0.08115
3:59523285:T:C	50	100	1	0.01198
3:59523436:G:T	50	100	1	0.07335
3:59523685:C:T	50	100	1	0.06481
3:59523881:A:G	50	100	1	0.08115
3:59524107:T:C	50	100	0.99	0.01779
3:59524601:T:C	50	100	1	0.0443
3:59524674:A:G	50	100	1	0.01198
3:59524754:A:G	50	100	1	0.1178
3:59524984:A:G	50	100	1	0.0207
3:59525086:T:C	50	100	0.98	0.02741
3:59525504:G:C	50	100	1	0.1178
3:59525535:A:G	50	100	1	0.01198
3:59525583:T:C	50	100	1	0.01053
3:59525631:T:G	50	100	1	0.07335
3:59525654:A:T	50	100	1	0.1805
3:59525670:A:C	50	100	0.99	0.3401
3:59525848:T:G	50	100	0.99	0.2992
3:59526243:G:A	50	100	1	0.0118
3:59526390:C:T	50	100	1	0.07353
3:59527187:T:G	50	100	0.95	0.02687
3:59527358:C:T	50	100	1	0.118
3:59527468:T:A	50	100	1	0.07371
3:59527518:G:T	50	100	1	0.02088
3:59527537:G:C	50	100	1	0.04412
3:59527595:T:G	50	100	0.96	0.02342
3:59527669:G:C	50	100	1	0.118
3:59527734:A:T	50	100	1	0.01598
3:59527822:A:C	50	100	1	0.07371
3:59527842:G:A	49	100	1	0.04412
3:59528104:T:C	50	100	1	0.10780000000000001
3:59528144:G:A	50	100	0.99	0.01525
3:59528253:G:A	50	100	1	0.1705
3:59528291:C:T	50	100	1	0.0207
3:59528438:C:T	50	100	1	0.0118
3:59528496:A:G	50	100	1	0.1705
3:59528802:G:A	50	100	1	0.0207
3:59528853:G:T	50	100	0.99	0.08097
3:59528919:G:A	50	100	1	0.0443
3:59529302:G:A	50	100	1	0.07317
3:59529423:G:T	50	100	1	0.07317
3:59529489:T:C	50	100	1	0.07317
3:59529490:G:T	50	100	1	0.07317
3:59529552:C:T	50	100	0.97	0.03849
3:59529770:T:A	50	100	1	0.1176
3:59530172:G:A	50	100	1	0.1178
3:59530316:G:A	50	100	1	0.07335
3:59530528:G:A	50	96	0.99	0.1186
3:59530775:C:T	50	100	1	0.06118
3:59530811:G:A	50	98	0.8	0.0354
3:59530959:C:T	50	100	0.94	0.02124
3:59531035:G:T	50	98	1	0.2939
3:59531043:G:A	50	100	1	0.07335
3:59531055:A:G	50	100	1	0.06118
3:59531293:A:G	50	100	1	0.07335
3:59531377:T:A	50	100	1	0.07335
3:59531686:T:G	50	100	0.88	0.01797
3:59532031:A:G	50	100	1	0.07335
3:59532094:T:C	50	98	1	0.2789
3:59532374:C:T	50	100	0.99	0.2081
3:59532766:A:G	50	100	1	0.1351
3:59532780:G:C	50	100	1	0.02052
3:59533119:G:A	50	100	1	0.2943
3:59533498:C:T	50	100	1	0.06137
3:59533671:G:T	50	100	1	0.01144
3:59533680:C:G	50	100	1	0.07353
3:59533794:T:C	50	100	0.99	0.2647
3:59533890:G:A	50	100	1	0.06137
3:59533969:A:G	50	100	1	0.1349
3:59534030:C:G	50	100	1	0.06137
3:59534038:C:T	50	100	1	0.4831
3:59534056:A:G	50	100	1	0.01707
3:59534233:G:A	50	100	1	0.02052
3:59534321:C:A	50	100	0.99	0.06137
3:59534603:G:T	50	100	1	0.02124
3:59534661:G:A	50	100	1	0.2945
3:59534780:G:A	50	100	1	0.01144
3:59535024:G:A	50	100	1	0.06155
3:59535410:G:A	50	100	1	0.02124
3:59535612:G:A	50	100	1	0.07335
3:59535683:G:A	50	100	1	0.01144
3:59535940:C:T	50	100	1	0.06137
3:59536036:A:G	50	100	1	0.02124
3:59536143:G:C	50	100	1	0.01144
3:59536384:C:T	50	100	0.99	0.2064
3:59536783:C:A	50	100	0.99	0.2663
3:59536800:C:T	50	100	1	0.4782
3:59537281:T:C	50	100	1	0.07317
3:59537328:G:A	50	100	1	0.2997
3:59537488:A:G	50	100	1	0.3771
3:59537812:G:A	50	100	1	0.06118
3:59538258:T:C	50	98	1	0.4599
3:59538299:C:A	50	98	0.96	0.03558
3:59538310:C:G	49	95.9	0.97	0.01416
3:59538859:G:A	50	100	0.98	0.02015
3:59539070:A:G	50	100	0.99	0.221
3:59539305:T:A	50	100	0.99	0.2099
3:59539682:T:C	50	100	0.98	0.1258
3:59539692:G:A	50	98	0.99	0.169
3:59539790:A:G	50	100	0.99	0.0216
3:59540056:C:T	50	98	0.98	0.1899
3:59540366:T:C	50	100	0.98	0.4824
3:59540541:G:A	50	100	1	0.01089
3:59540955:T:C	50	100	0.99	0.4041
3:59541051:T:C	45	100	0.98	0.4798
3:59541311:T:G	50	94	0.97	0.4641
3:59541378:C:T	50	100	0.92	0.01997
3:59541385:T:C	50	100	0.97	0.2914
3:59541470:T:C	50	98	0.98	0.1963
3:59541596:T:C	50	98	0.98	0.2191
3:59541691:T:C	50	100	0.97	0.09386
3:59541902:A:G	50	100	0.9	0.01126
3:59542034:G:T	50	100	0.98	0.08388
3:59542119:G:T	50	98	0.98	0.4931
3:59542553:C:T	50	100	1	0.2478
3:59542658:T:C	50	100	0.99	0.2556
3:59542766:C:T	50	100	1	0.2562
3:59542897:G:C	50	100	1	0.2478
3:59542942:C:A	50	100	0.98	0.03014
3:59543057:T:G	50	100	0.93	0.01144
3:59543140:A:G	50	100	1	0.2033
3:59543538:A:C	50	100	1	0.2478
3:59543595:A:G	50	98	1	0.2473
3:59543866:T:C	50	100	1	0.05283
3:59544049:T:A	50	100	1	0.2482
3:59544159:A:G	50	100	1	0.4847
3:59544275:T:C	50	100	0.99	0.2233
3:59544277:T:C	50	94	0.96	0.3099
3:59544311:G:A	50	100	1	0.4847
3:59544595:A:G	50	100	0.99	0.08424
3:59544677:G:A	50	100	1	0.248
3:59544999:A:G	50	100	1	0.248
3:59545144:C:A	50	100	1	0.2338
3:59545585:T:A	50	100	1	0.3063
3:59545594:A:G	50	100	0.99	0.07752
3:59545595:C:A	50	100	1	0.01017
3:59545697:G:A	50	100	1	0.01471
3:59545726:G:A	50	100	1	0.01452
3:59545783:G:A	50	100	1	0.04975
3:59545853:G:A	50	100	0.99	0.2208
3:59546086:A:T	50	100	0.99	0.01797
3:59546265:G:C	50	100	1	0.04648
3:59546395:A:G	50	100	1	0.04793
3:59546449:G:A	50	100	1	0.03014
3:59546546:C:T	50	100	1	0.2863
3:59546701:A:G	50	100	1	0.04793
3:59546726:T:C	50	98	1	0.04757
3:59546837:C:T	50	100	1	0.1371
3:59546912:C:T	50	100	1	0.05719
3:59547289:A:G	50	100	0.99	0.01198
3:59547535:C:A	50	100	1	0.04811
3:59547716:A:G	50	98	0.99	0.1583
3:59547766:C:G	50	100	1	0.04811
3:59547823:C:T	50	100	0.9	0.01906
3:59547904:A:G	50	100	1	0.04793
3:59547928:C:T	50	100	1	0.04648
3:59548111:C:A	50	100	0.9	0.04847
3:59548135:G:A	50	100	1	0.02033
3:59548475:T:C	50	100	1	0.03195
3:59548495:A:G	50	100	1	0.04793
3:59548676:G:A	50	100	0.99	0.134
3:59549133:T:A	50	100	1	0.04775
3:59549243:A:T	50	100	1	0.1451
3:59549348:T:C	50	100	1	0.04793
3:59550249:G:A	50	100	1	0.1449
3:59550271:G:A	50	100	0.98	0.09168
3:59550457:G:A	50	100	0.89	0.01144
3:59550680:G:A	50	100	1	0.1449
3:59550992:T:G	50	100	1	0.1449
3:59551373:A:G	50	100	0.9	0.01434
3:59551618:A:G	50	100	1	0.04684
3:59551947:G:T	50	100	1	0.01779
3:59552079:C:G	50	98	0.88	0.01434
3:59552168:T:G	50	100	1	0.0118
3:59552222:T:C	50	100	1	0.2446
3:59552296:A:G	50	100	0.95	0.1207
3:59552321:A:G	50	100	0.93	0.01162
3:59552554:G:A	50	100	1	0.09895
3:59553248:A:G	50	100	1	0.2442
3:59553418:A:G	50	100	1	0.0935
3:59553528:G:A	50	100	1	0.09895
3:59554058:G:A	50	100	1	0.09949
3:59554185:C:T	50	100	0.99	0.0846
3:59554798:C:T	50	100	1	0.4802
3:59554969:T:C	50	94	1	0.2328
3:59554977:T:C	48	87.5	0.98	0.2377
3:59554979:T:C	49	89.8	0.97	0.2279
3:59554983:T:C	48	97.9	0.94	0.08224
3:59555267:G:A	50	100	1	0.04611
3:59555562:G:A	50	100	0.99	0.01198
3:59555935:A:G	50	100	1	0.1443
3:59556248:G:A	50	100	1	0.4866
3:59556670:C:T	50	100	0.99	0.1959
3:59556830:G:A	50	98	0.99	0.2042
3:59557028:T:C	50	100	1	0.02651
3:59557046:C:G	50	98	1	0.2037
3:59557519:C:A	50	100	1	0.2358
3:59557561:C:G	50	100	1	0.01797
3:59557946:G:A	50	100	0.99	0.01235
3:59557983:T:C	50	100	1	0.2838
3:59558194:C:T	50	100	1	0.01797
3:59558696:A:G	50	100	1	0.01017
3:59559270:T:C	50	100	0.94	0.02251
3:59559307:A:C	50	100	1	0.1961
3:59559314:A:C	50	100	1	0.2028
3:59559381:C:T	50	100	1	0.1961
3:59559552:G:A	50	100	0.99	0.1529
3:59559604:G:A	50	100	0.99	0.1961
3:59560243:C:T	50	100	1	0.01797
3:59560609:C:T	50	100	1	0.2943
3:59560811:A:G	50	98	1	0.08551
3:59561659:G:T	50	100	0.99	0.01198
3:59562112:C:T	50	100	1	0.01797
3:59562170:G:A	50	100	1	0.1618
3:59562850:G:C	50	100	1	0.1587
3:59563083:C:T	50	100	1	0.01797
3:59563691:A:C	50	98	1	0.1587
3:59564054:G:A	50	100	0.95	0.01053
3:59564274:G:T	50	98	0.98	0.2249
3:59564549:G:A	50	100	0.96	0.01543
3:59564687:G:A	50	100	0.98	0.2066
3:59564717:G:T	50	100	0.99	0.08188
3:59564869:G:A	50	100	0.96	0.01543
3:59565047:T:C	50	100	1	0.1594
3:59565697:G:A	50	100	0.99	0.08569
3:59566346:A:T	50	100	0.96	0.02251
3:59566905:T:G	50	100	0.98	0.1948
3:59567115:T:C	50	100	0.98	0.1948
3:59567229:A:G	50	100	1	0.01198
3:59567259:C:T	50	100	1	0.02197
3:59567561:T:C	50	100	0.94	0.01198
3:59568054:G:A	50	100	0.99	0.02977
3:59568480:G:A	50	100	0.99	0.2026
3:59568848:T:C	50	100	0.99	0.1963
3:59568874:T:C	50	98	0.98	0.2289
3:59569053:A:G	50	100	1	0.1589
3:59569170:A:G	50	96	0.98	0.4802
3:59569396:C:T	50	98	0.99	0.203
3:59569670:G:A	50	98	0.98	0.2289
3:59570026:C:T	50	100	0.95	0.15
3:59570476:T:C	50	94	0.9	0.3324
3:59570512:C:T	50	100	0.95	0.0216
3:59570531:T:C	50	100	0.95	0.03994
3:59570878:A:T	50	94	0.91	0.4768
3:59571482:C:T	50	100	1	0.0236
3:59571693:C:G	50	96	0.89	0.203
3:59572148:T:G	50	98	0.95	0.02306
3:59572470:G:A	50	100	1	0.02324
3:59572505:T:C	50	100	0.96	0.02324
3:59573039:C:T	50	98	0.93	0.0276
3:59573446:C:T	50	98	0.92	0.03032
3:59573763:C:A	50	94	0.9	0.1518
3:59573883:A:G	50	98	0.88	0.07317
3:59574004:T:C	50	100	0.92	0.1569
3:59574733:G:A	50	100	1	0.02796
3:59575043:T:C	50	100	1	0.02651
3:59575759:C:T	50	96	0.93	0.08606
3:59576156:A:G	50	98	0.98	0.02179
3:59576284:T:A	50	100	0.95	0.02306
3:59576639:G:A	50	96	0.93	0.4294
3:59576844:G:T	50	100	0.94	0.1496
3:59577621:G:A	49	93.9	0.96	0.39
3:59577848:G:A	50	98	0.92	0.1186
3:59577916:G:A	50	100	0.97	0.01688
3:59577949:C:T	48	100	0.93	0.02941
3:59578141:A:T	50	92	0.94	0.4664
3:59578282:C:G	50	96	0.96	0.2159
3:59578847:A:C	50	98	0.94	0.1656
3:59579050:A:T	50	100	0.98	0.01452
3:59579370:G:A	50	98	0.97	0.01634
3:59579700:G:C	50	98	0.94	0.1327
3:59579706:G:A	50	94	0.95	0.3646
3:59579728:T:C	50	100	0.91	0.0325
3:59579844:G:A	50	100	1	0.01816
3:59580006:T:A	50	100	0.92	0.03522
3:59580758:A:G	50	98	0.94	0.1106
3:59581553:A:G	50	100	0.86	0.01834
3:59581651:A:G	50	100	1	0.01198
3:59581773:G:A	50	98	0.94	0.148
3:59581965:T:C	50	98	0.92	0.1663
3:59582468:C:G	50	96	0.88	0.063
3:59582708:C:T	50	100	0.91	0.02324
3:59582709:A:T	50	100	0.91	0.02342
3:59582885:A:G	50	94	0.96	0.1574
3:59582932:C:G	50	98	0.94	0.08751
3:59583575:G:T	50	100	0.95	0.08824
3:59583624:G:C	50	98	0.87	0.04684
3:59584099:G:A	50	96	0.98	0.1629
3:59584176:A:G	50	98	0.98	0.3611
3:59584202:C:A	50	100	1	0.01089
3:59584322:A:T	50	100	1	0.01089
3:59584328:T:G	50	100	0.98	0.08206
3:59584595:G:A	50	100	0.92	0.1126
3:59584627:A:G	50	100	0.97	0.09513
3:59584843:A:G	50	98	0.98	0.2876
3:59584949:G:A	50	100	0.98	0.01271
3:59585242:C:T	50	98	0.98	0.08261
3:59585830:A:C	50	100	0.98	0.3279
3:59585953:C:G	50	100	0.98	0.3506
3:59586496:C:G	50	100	1	0.01107
3:59586618:T:A	50	96	0.96	0.3696
3:59587465:A:G	50	100	0.98	0.01289
3:59588277:C:T	50	100	0.98	0.4584
3:59588338:G:A	50	100	0.97	0.01271
3:59588492:T:G	50	100	0.98	0.3346
3:59588547:C:G	50	100	0.99	0.11
3:59588733:A:T	50	94	0.93	0.1131
3:59588735:A:T	50	88	0.94	0.3066
3:59588737:T:A	49	100	0.8	0.04049
3:59588793:T:C	50	86	0.97	0.4924
3:59588795:T:C	50	90	0.99	0.3333
3:59589137:T:C	50	100	0.99	0.3348
3:59589323:G:A	49	100	0.99	0.3351
3:59589665:G:A	50	100	0.99	0.1645
3:59590281:G:A	50	100	0.98	0.3272
3:59590367:T:G	50	100	0.99	0.293
3:59590659:A:G	50	100	0.99	0.2413
3:59590987:A:G	50	98	0.98	0.1035
3:59591348:T:C	50	98	0.96	0.02905
3:59591808:T:C	50	100	0.98	0.01089
3:59592315:G:T	50	100	0.88	0.01035
3:59592538:A:G	50	100	0.98	0.1645
3:59592613:A:G	50	100	0.99	0.2798
3:59592767:C:G	50	100	0.98	0.3495
3:59592805:A:T	50	100	0.98	0.3495
3:59593519:C:G	50	100	1	0.01325
3:59593836:T:C	50	100	0.98	0.1737
3:59594377:G:A	50	98	0.98	0.1737
3:59594394:C:T	50	96	0.99	0.3529
3:59594424:T:G	50	96	0.99	0.3491
3:59594907:T:C	50	100	0.98	0.1645
3:59595643:C:A	50	98	0.92	0.02705
3:59596156:A:G	50	100	0.99	0.01325
3:59596294:G:A	50	100	0.98	0.3577
3:59597028:A:G	50	100	0.98	0.165
3:59597302:C:T	50	100	1	0.01235
3:59597341:T:G	50	100	1	0.01235
3:59597744:T:C	50	100	1	0.01362
3:59598114:G:C	50	96	0.94	0.06481
3:59598224:T:C	50	100	0.98	0.3155
3:59599244:T:C	50	98	0.97	0.08932
3:59599282:T:C	50	98	0.98	0.2413
3:59599464:G:C	50	100	0.88	0.01035
3:59599761:A:T	50	100	0.99	0.01779
3:59599866:A:G	50	100	0.99	0.3711
3:59600542:C:T	50	100	0.97	0.01289
3:59600606:C:A	50	98	0.98	0.4615
3:59601126:C:G	50	100	0.98	0.1133
3:59601760:A:G	50	100	0.98	0.2446
3:59602062:G:A	50	98	0.96	0.08351
3:59602206:C:T	50	100	0.96	0.03359
3:59602208:T:C	50	100	0.98	0.1135
3:59603163:T:C	50	98	0.91	0.03885
3:59603234:A:G	50	100	0.98	0.4183
3:59603270:G:T	50	100	0.98	0.3025
3:59603489:G:T	50	100	0.99	0.4192
3:59603515:A:G	50	100	0.98	0.4061
3:59604042:A:G	50	100	0.9	0.01325
3:59604057:C:G	50	100	0.99	0.405
3:59604143:T:A	50	100	0.95	0.02596
3:59604653:C:A	50	100	0.93	0.06373
3:59604706:T:C	50	100	0.99	0.01144
3:59605219:G:A	50	100	0.98	0.3424
3:59605419:A:G	50	100	0.98	0.02415
3:59605809:T:C	50	98	0.98	0.2387
3:59606454:T:G	50	98	0.96	0.3918
3:59606525:G:C	50	100	0.86	0.05901
3:59606529:C:T	50	100	1	0.01017
3:59606753:G:C	50	98	0.94	0.409
3:59606774:C:T	50	100	0.95	0.01017
3:59606886:C:G	50	96	0.9	0.1434
3:59607768:G:A	50	100	0.99	0.2111
3:59608115:A:T	50	100	0.99	0.01107
3:59608630:T:C	50	100	0.98	0.2092
3:59608636:G:A	50	100	0.96	0.01144
3:59608651:C:A	50	100	0.98	0.2436
3:59608824:A:G	50	100	0.92	0.01525
3:59608849:T:C	50	100	0.92	0.01525
3:59608865:A:T	50	100	0.99	0.01107
3:59609014:A:T	50	100	0.99	0.01107
3:59609166:C:T	50	100	0.99	0.2111
3:59609202:T:C	50	100	1	0.02106
3:59609232:T:C	50	100	0.99	0.2119
3:59609237:C:T	50	100	0.99	0.01126
3:59609283:C:A	50	100	0.88	0.0256
3:59609549:G:A	50	100	1	0.01089
3:59609661:G:A	50	100	1	0.01107
3:59609822:C:G	50	100	1	0.03141
3:59609844:A:C	50	100	0.96	0.0285
3:59610085:A:C	50	100	0.96	0.02832
3:59610335:T:C	50	100	0.99	0.4811
3:59610501:G:T	50	100	0.96	0.0285
3:59610669:A:G	50	98	0.96	0.02832
3:59610677:G:T	50	98	0.96	0.02832
3:59610767:G:A	50	100	1	0.02288
3:59610815:C:T	50	100	0.96	0.0285
3:59610830:C:T	50	100	0.96	0.02832
3:59610906:A:G	50	96	0.97	0.1333
3:59610993:A:G	50	100	0.96	0.02832
3:59611089:C:T	50	100	0.95	0.1307
3:59611121:C:T	50	100	0.99	0.4615
3:59611278:T:C	50	100	1	0.02869
3:59611517:A:G	50	100	0.97	0.02814
3:59611676:A:G	50	100	0.94	0.01144
3:59611784:T:C	50	100	0.99	0.01053
3:59612295:C:A	50	100	0.98	0.02832
3:59612302:C:A	50	100	0.98	0.02832
3:59612366:A:G	50	98	0.99	0.4699
3:59612454:T:G	50	98	0.97	0.1487
3:59612546:G:A	50	100	0.98	0.02832
3:59612594:C:T	50	100	0.92	0.01017
3:59612638:G:C	50	100	0.94	0.03141
3:59612816:T:A	50	100	0.99	0.1901
3:59612875:C:T	50	100	1	0.03159
3:59613285:C:T	50	100	0.99	0.213
3:59613286:G:T	50	100	0.98	0.02869
3:59614012:A:C	50	98	0.98	0.1463
3:59614037:G:A	50	100	0.99	0.02142
3:59614140:G:A	50	100	0.95	0.07716
3:59614178:G:A	50	100	1	0.01035
3:59614188:T:C	50	98	0.98	0.1861
3:59614406:G:T	50	100	0.99	0.02088
3:59614575:T:C	50	100	0.99	0.3604
3:59614678:T:C	50	98	0.98	0.1863
3:59614697:G:T	50	100	0.99	0.3491
3:59614924:C:G	50	100	1	0.0236
3:59615263:A:G	50	100	0.99	0.3506
3:59615434:G:A	50	100	0.99	0.3411
3:59615454:A:C	50	100	0.98	0.1462
3:59615483:A:G	50	100	1	0.01852
3:59615489:T:C	50	100	0.99	0.36
3:59615519:A:C	50	100	0.99	0.2135
3:59615719:G:C	50	98	1	0.02505
3:59615802:A:G	50	100	1	0.3943
3:59615925:A:G	50	100	0.99	0.3573
3:59615938:C:T	50	100	1	0.02269
3:59616001:G:T	50	100	1	0.0236
3:59616152:C:A	50	100	0.99	0.3439
3:59616198:G:T	50	96	0.99	0.354
3:59616664:G:A	50	100	0.77	0.04702
3:59617277:A:T	50	100	1	0.0236
3:59617317:G:A	50	100	0.99	0.333
3:59617368:A:G	50	100	0.99	0.0374
3:59617388:C:T	50	100	0.99	0.3529
3:59617669:C:T	48	93.8	0.99	0.35
3:59617725:G:A	48	93.8	0.99	0.3538
3:59617730:G:A	49	93.9	0.99	0.3488
3:59617743:A:G	49	89.8	0.97	0.1819
3:59617756:G:A	50	98	0.78	0.01144
3:59617798:A:G	50	94	0.99	0.3922
3:59617893:T:G	50	100	0.95	0.01289
3:59617955:G:A	50	100	0.97	0.1244
3:59617959:C:G	50	100	0.99	0.3488
3:59618122:A:C	50	100	0.94	0.03141
3:59618149:C:T	50	98	0.97	0.1238
3:59618234:G:C	50	100	0.98	0.0216
3:59618337:T:G	50	100	0.99	0.02142
3:59618340:C:A	50	100	0.99	0.02179
3:59618479:T:A	50	100	1	0.0236
3:59618490:G:A	50	100	1	0.0236
3:59618524:A:G	50	100	1	0.01961
3:59618526:G:A	50	100	1	0.01961
3:59618591:T:C	50	100	1	0.01235
3:59618882:C:A	50	100	0.98	0.1249
3:59618962:G:T	50	100	0.99	0.3466
3:59619018:C:A	50	100	0.99	0.3486
3:59619159:G:A	50	100	0.97	0.01071
3:59619364:G:T	50	100	0.99	0.331
3:59619482:A:G	50	100	1	0.01071
3:59619693:G:A	50	100	0.99	0.3709
3:59619859:C:T	50	98	0.99	0.3725
3:59619872:A:G	50	98	0.96	0.1187
3:59620113:T:A	50	100	0.99	0.3789
3:59620362:A:G	50	100	0.97	0.03958
3:59620368:T:A	50	100	0.99	0.3691
3:59620618:T:C	50	100	0.98	0.1162
3:59620733:A:G	50	100	1	0.02378
3:59621027:G:T	50	100	1	0.3716
3:59621150:C:T	50	100	1	0.02378
3:59621335:G:A	50	100	1	0.3713
3:59621492:C:T	50	100	1	0.3718
3:59621567:T:C	50	100	1	0.3716
3:59621585:T:A	50	96	1	0.138
3:59621591:T:A	50	98	0.97	0.1127
3:59621721:C:G	49	100	0.98	0.0167
3:59622047:G:A	50	100	0.95	0.03558
3:59622425:C:G	44	88.6	0.98	0.4143
3:59622619:G:A	50	96	1	0.1382
3:59622692:A:G	50	100	0.99	0.3898
3:59623246:T:G	50	96	1	0.02088
3:59623262:G:A	50	100	0.99	0.1549
3:59623577:T:A	50	100	0.99	0.1549
3:59623602:C:T	50	100	0.99	0.3825
3:59624123:A:G	50	100	0.99	0.3844
3:59624137:G:A	50	100	0.99	0.3239
3:59624183:T:G	50	100	1	0.02378
3:59624340:A:G	50	100	0.99	0.3844
3:59624410:C:T	50	100	0.99	0.1549
3:59624541:T:G	50	98	0.86	0.01888
3:59624572:G:A	50	100	0.99	0.3845
3:59624762:C:T	50	98	1	0.02378
3:59624837:A:C	50	98	0.84	0.01979
3:59624965:G:A	50	100	1	0.03141
3:59625038:C:G	50	100	0.96	0.03686
3:59625201:T:C	50	96	1	0.1494
3:59625322:C:T	50	100	1	0.3765
3:59625394:G:A	50	100	0.97	0.01997
3:59625413:T:C	50	100	1	0.0118
3:59625605:G:A	50	100	1	0.02397
3:59625633:A:C	50	100	0.99	0.3798
3:59625785:C:G	50	100	0.99	0.01216
3:59625848:C:T	50	100	1	0.01216
3:59626791:C:T	50	100	1	0.3765
3:59626917:G:A	50	100	1	0.01961
3:59627614:G:A	50	88	1	0.3775
3:59627688:G:A	50	100	0.84	0.01289
3:59627985:C:T	50	100	1	0.03141
3:59628066:C:A	50	100	1	0.3789
3:59628172:C:G	50	100	1	0.3838
3:59628183:T:G	50	100	1	0.3838
3:59628227:A:C	50	98	1	0.1685
3:59628249:C:T	50	100	1	0.0276
3:59628430:C:G	50	100	1	0.02415
3:59628570:A:T	50	100	0.99	0.3755
3:59628681:C:G	50	100	1	0.3831
3:59628682:G:A	50	100	0.99	0.1536
3:59628695:C:A	50	98	0.98	0.2636
3:59628741:C:T	50	100	1	0.1403
3:59628845:G:C	49	100	1	0.0276
3:59628883:T:G	50	82	0.94	0.2903
3:59629071:T:C	50	98	1	0.4267
3:59629227:T:C	50	100	1	0.3862
3:59629256:G:T	50	100	1	0.3878
3:59629442:A:G	50	100	0.99	0.154
3:59629563:G:C	50	98	0.99	0.2039
3:59629564:T:C	50	98	0.99	0.2042
3:59629590:A:T	50	100	1	0.03867
3:59629943:T:G	50	100	1	0.01997
3:59629947:C:T	50	100	0.95	0.07734
3:59630042:T:A	50	100	1	0.3867
3:59630362:G:A	50	100	1	0.38
3:59630517:C:T	50	100	0.92	0.03086
3:59630588:T:G	50	98	1	0.1596
3:59630670:A:G	50	100	1	0.03704
3:59630791:T:C	50	100	1	0.382
3:59630804:A:G	50	100	1	0.02397
3:59630879:A:G	50	100	1	0.3794
3:59630906:C:T	50	98	0.99	0.1846
3:59630984:G:A	50	100	0.98	0.04702
3:59631137:C:T	50	100	0.99	0.3802
3:59631392:A:G	50	100	0.97	0.01525
3:59631597:T:C	50	100	0.99	0.01216
3:59631867:A:G	50	100	0.98	0.0463
3:59632254:T:C	50	100	0.98	0.01725
3:59632467:C:T	50	100	1	0.1403
3:59632504:G:A	50	100	0.99	0.0207
3:59632781:A:C	50	100	1	0.01943
3:59632907:A:G	50	100	0.99	0.344
3:59633043:C:G	50	100	0.99	0.344
3:59633072:T:C	50	100	1	0.02741
3:59633112:T:C	50	100	0.99	0.3439
3:59633488:G:A	50	100	0.99	0.344
3:59633585:A:G	50	100	1	0.01235
3:59633725:T:C	50	98	0.99	0.342
3:59634148:T:C	50	100	0.99	0.343
3:59634415:A:G	50	100	1	0.01216
3:59634607:G:C	50	100	0.99	0.3444
3:59634611:T:C	50	98	0.99	0.1452
3:59634703:T:C	50	100	0.99	0.2547
3:59634941:G:A	50	98	0.97	0.1943
3:59635090:T:C	50	100	0.99	0.1463
3:59635273:G:A	50	100	0.99	0.2397
3:59635315:C:T	50	100	0.99	0.3439
3:59635367:T:C	50	100	0.99	0.344
3:59636465:C:G	50	100	1	0.02959
3:59636917:C:T	50	100	1	0.3711
3:59636959:G:A	50	98	0.99	0.2028
3:59637255:A:G	50	100	0.98	0.211
3:59637758:T:C	50	100	0.99	0.398
3:59637759:A:C	50	100	1	0.02378
3:59637889:A:C	50	100	1	0.01362
3:59637923:T:C	50	100	0.96	0.02887
3:59638015:C:T	50	100	1	0.01216
3:59638194:C:T	50	100	0.99	0.3571
3:59638383:G:A	50	100	0.99	0.2455
3:59638607:G:C	50	96	0.97	0.1874
3:59638664:T:C	50	98	0.96	0.1445
3:59638805:A:G	50	100	1	0.0138
3:59638910:A:G	50	100	0.99	0.3489
3:59639050:A:C	50	96	0.96	0.1271
3:59639719:T:C	50	100	0.99	0.24
3:59640151:G:A	50	100	0.99	0.1529
3:59640239:A:C	50	100	0.99	0.1529
3:59640474:G:C	50	98	0.98	0.2533
3:59640482:C:A	50	98	0.98	0.2533
3:59640615:T:G	50	100	1	0.01362
3:59640703:C:T	50	100	1	0.02397
3:59640723:A:G	50	98	0.86	0.01779
3:59640738:T:A	50	100	1	0.02397
3:59641003:G:A	50	100	0.99	0.1496
3:59642302:C:T	50	98	1	0.01271
3:59642392:C:T	50	100	0.98	0.05574
3:59642580:C:T	50	100	1	0.01216
3:59642583:G:A	50	100	0.95	0.02977
3:59642672:C:T	50	100	0.99	0.0236
3:59642851:T:C	50	100	0.98	0.3315
3:59643046:G:A	50	100	1	0.0236
3:59643341:A:G	50	100	1	0.01216
3:59643537:T:C	50	100	0.98	0.3822
3:59643863:G:T	50	100	0.98	0.1471
3:59644690:G:T	50	100	0.97	0.1084
3:59644994:C:T	50	100	0.96	0.01162
3:59645698:C:T	50	98	0.99	0.1075
3:59645780:C:T	50	100	0.98	0.1469
3:59645781:T:C	50	98	0.98	0.4357
3:59645867:C:T	50	100	0.99	0.08515
3:59646313:C:T	50	100	0.99	0.09477
3:59646429:C:T	50	100	0.98	0.4406
3:59646525:A:G	47	83	0.96	0.4504
3:59646545:A:T	49	93.9	0.98	0.4365
3:59646547:A:T	50	94	0.98	0.4365
3:59646694:C:G	50	100	0.98	0.4365
3:59647263:G:A	50	100	0.98	0.4372
3:59647283:C:T	50	100	0.99	0.03014
3:59647710:C:T	50	100	0.99	0.01071
3:59647871:C:T	50	100	0.93	0.06899
3:59647887:C:T	50	100	0.86	0.01162
3:59647920:C:T	50	98	0.99	0.1897
3:59648089:C:T	50	100	0.99	0.01107
3:59648572:C:T	50	98	0.99	0.1383
3:59648770:T:C	50	96	0.99	0.3882
3:59648806:T:C	50	100	1	0.03649
3:59648889:C:T	50	100	0.99	0.01688
3:59649099:G:T	50	100	1	0.1236
3:59649321:G:A	50	100	1	0.1236
3:59649489:G:A	50	96	0.99	0.4147
3:59649558:T:C	50	98	0.9	0.01961
3:59649630:T:C	50	98	0.97	0.1903
3:59649872:A:G	50	100	0.98	0.02397
3:59650012:C:T	50	100	0.98	0.01198
3:59651013:G:A	50	100	0.98	0.02342
3:59651115:C:T	50	98	0.94	0.1227
3:59651161:G:A	50	94	0.99	0.4116
3:59651277:C:G	50	96	0.98	0.3838
3:59651761:C:A	50	98	0.99	0.02397
3:59651787:A:C	50	100	0.98	0.443
3:59651977:C:G	50	100	0.98	0.02106
3:59652003:G:A	50	100	1	0.124
3:59652808:A:G	50	100	0.99	0.09768
3:59652942:A:G	50	100	0.99	0.0158
3:59653248:C:T	50	100	0.98	0.03159
3:59653298:C:T	49	91.8	0.99	0.4172
3:59653399:C:T	50	100	0.9	0.03304
3:59653636:G:A	50	100	0.98	0.03032
3:59654146:C:T	50	96	0.98	0.4552
3:59654264:G:A	50	100	1	0.124
3:59654470:G:C	50	100	1	0.1396
3:59654656:T:A	50	100	0.99	0.01924
3:59654924:A:G	50	100	0.96	0.03722
3:59655339:T:G	50	98	0.99	0.4366
3:59655361:A:G	50	98	0.9	0.02015
3:59655407:G:A	50	100	0.98	0.03105
3:59655499:A:G	50	100	0.98	0.03105
3:59655595:A:G	50	100	0.96	0.02233
3:59655643:A:G	50	100	0.99	0.1097
3:59655781:C:T	50	100	0.99	0.1393
3:59656020:T:G	50	100	0.99	0.1071
3:59656201:A:T	50	100	1	0.1402
3:59656330:A:G	50	98	0.99	0.1071
3:59656349:G:C	50	100	0.99	0.1534
3:59656350:G:T	49	100	0.99	0.1071
3:59656457:A:T	50	100	0.99	0.1394
3:59656781:T:C	50	100	0.8	0.01616
3:59657151:T:C	49	98	0.99	0.4555
3:59657199:G:A	50	100	1	0.09713
3:59657388:C:T	50	98	0.99	0.4374
3:59657577:G:A	50	100	0.8	0.01325
3:59657905:A:G	50	98	0.99	0.2415
3:59657944:A:G	50	100	0.98	0.03105
3:59658044:T:G	50	100	0.98	0.03105
3:59658049:G:C	50	100	0.99	0.03558
3:59658076:A:G	50	100	0.99	0.03558
3:59658260:G:A	50	100	0.98	0.03105
3:59658279:T:G	50	100	0.98	0.1077
3:59658445:A:G	50	100	0.99	0.03504
3:59658507:G:A	50	98	0.98	0.4021
3:59658543:T:C	50	100	1	0.09713
3:59658651:A:G	50	100	0.99	0.01216
3:59658783:G:A	44	100	0.99	0.0354
3:59658954:G:A	50	100	0.98	0.108
3:59658958:G:C	50	100	0.99	0.03577
3:59658967:C:T	50	100	0.98	0.03105
3:59659172:T:C	50	100	0.98	0.108
3:59659359:G:A	50	100	0.99	0.0354
3:59659756:A:T	50	100	0.99	0.0354
3:59659771:G:A	50	100	0.99	0.01961
3:59660740:A:G	50	100	0.98	0.1178
3:59660913:T:G	50	100	0.98	0.1491
3:59661058:A:G	44	95.5	0.99	0.1527
3:59661060:G:A	44	100	0.98	0.03068
3:59661192:T:C	50	100	0.99	0.03558
3:59661238:A:G	50	100	1	0.01888
3:59661326:G:A	50	100	0.98	0.01979
3:59661431:C:T	50	100	0.99	0.4179
3:59661481:G:C	50	100	0.82	0.01906
3:59661713:T:C	50	98	0.96	0.03776
3:59662521:C:T	50	100	0.98	0.01779
3:59662888:A:G	50	100	0.99	0.03577
3:59662955:A:G	50	98	1	0.4768
3:59663386:G:A	50	100	0.98	0.03105
3:59663795:T:C	50	98	0.99	0.441
3:59663832:A:G	50	98	1	0.4818
3:59664089:A:G	50	98	0.99	0.2928
3:59664152:G:A	50	96	0.99	0.1523
3:59664436:G:A	50	100	0.98	0.03086
3:59665395:G:T	50	100	0.99	0.3295
3:59665433:T:A	50	100	0.98	0.03086
3:59665510:C:T	50	100	0.98	0.03086
3:59665861:T:C	50	98	0.98	0.03086
3:59666091:A:T	50	96	0.98	0.2264
3:59666268:A:G	50	100	0.98	0.03086
3:59666296:G:A	50	100	1	0.1342
3:59666501:C:T	50	100	0.98	0.03086
3:59666520:G:A	50	100	0.98	0.03086
3:59666710:A:G	50	100	0.98	0.03086
3:59667084:T:C	50	100	1	0.1474
3:59667371:A:G	50	98	0.97	0.211
3:59667547:G:A	50	100	1	0.1398
3:59667788:T:C	50	100	0.99	0.01344
3:59667814:C:T	50	100	1	0.2932
3:59668288:G:T	50	100	1	0.1418
3:59668383:G:A	50	100	0.98	0.03468
3:59668809:C:T	50	100	0.97	0.09967
3:59668843:G:A	50	100	0.99	0.3825
3:59669041:G:C	50	100	0.99	0.03468
3:59669337:T:G	50	100	1	0.1538
3:59669590:G:A	50	100	0.98	0.01198
3:59669646:G:A	50	100	1	0.03468
3:59669655:G:A	50	100	1	0.03468
3:59669687:G:A	50	100	1	0.2932
3:59669753:A:G	50	100	0.99	0.03468
3:59669804:C:A	50	100	1	0.3239
3:59669859:T:G	50	100	0.99	0.03322
3:59669881:G:C	50	100	0.99	0.03468
3:59670020:C:T	50	100	1	0.1456
3:59670041:T:C	50	100	0.98	0.09967
3:59670200:C:T	50	100	0.92	0.01561
3:59670393:C:T	50	98	0.95	0.1462
3:59670595:T:G	50	100	0.99	0.03468
3:59670711:G:A	45	97.8	0.99	0.4659
3:59670732:G:C	46	100	0.99	0.14
3:59671090:T:C	50	100	1	0.03558
3:59671325:C:T	50	98	0.95	0.15310000000000001
3:59671395:T:C	50	100	0.96	0.02614
3:59671574:C:A	50	100	0.99	0.03504
3:59671836:C:T	50	100	1	0.04012
3:59672094:A:C	50	100	1	0.04012
3:59672345:A:G	50	100	0.95	0.04031
3:59672427:A:G	50	100	1	0.04012
3:59672458:T:C	50	100	1	0.04012
3:59672484:A:G	50	100	1	0.04012
3:59673078:T:C	50	100	1	0.04012
3:59673099:C:T	50	96	0.98	0.4199
3:59673140:T:C	50	100	1	0.04012
3:59673185:A:C	50	100	1	0.04012
3:59673294:T:A	49	93.9	0.97	0.476
3:59673514:C:T	50	100	1	0.3455
3:59673704:A:G	50	100	1	0.04012
3:59673830:C:T	50	100	0.99	0.09749
3:59673932:G:A	50	100	1	0.2967
3:59674060:A:G	50	100	0.98	0.03486
3:59674520:T:C	50	100	0.97	0.04012
3:59674621:C:G	50	100	0.98	0.2948
3:59674630:C:T	50	100	0.98	0.303
3:59674713:G:A	50	100	0.81	0.02142
3:59674846:C:A	50	100	0.93	0.02233
3:59674965:A:G	50	100	0.96	0.04158
3:59675223:T:C	50	100	0.96	0.3056
3:59675321:T:C	50	100	0.96	0.04012
3:59675502:T:G	50	100	0.96	0.04012
3:59675618:G:A	50	100	0.9	0.1031
3:59675663:T:A	50	98	0.94	0.3431
3:59676250:C:T	50	98	0.88	0.09041
3:59676301:G:A	50	92	0.91	0.2424
3:59676390:T:C	50	92	0.88	0.3829
3:59676800:A:G	50	86	0.86	0.368
3:59677025:C:A	50	100	0.92	0.2947
3:59677052:C:T	50	94	0.9	0.3589
3:59677113:C:A	50	100	0.96	0.01906
3:59677140:A:G	50	100	0.96	0.08551
3:59677178:A:G	50	96	0.96	0.2072
3:59677190:G:A	50	96	0.93	0.4851
3:59677248:C:T	50	100	0.98	0.03831
3:59677565:A:T	50	100	0.96	0.02415
3:59677890:C:T	50	100	0.98	0.02415
3:59677943:C:T	50	100	0.98	0.2727
3:59678001:G:A	50	100	0.98	0.02415
3:59678102:T:C	50	100	0.99	0.408
3:59678419:A:G	50	100	0.99	0.04394
3:59678669:G:C	50	98	0.99	0.08678
3:59678887:A:G	50	100	1	0.0276
3:59678961:A:G	50	100	0.99	0.3796
3:59679061:T:C	50	98	0.97	0.2547
3:59679127:C:T	50	100	1	0.02832
3:59679880:A:T	50	98	0.95	0.1583
3:59680060:C:T	50	100	1	0.04975
3:59680275:A:G	50	96	0.99	0.2967
3:59680406:A:G	50	100	0.97	0.1209
3:59680753:C:T	50	98	0.95	0.2204
3:59680883:A:G	50	100	1	0.2912
3:59680903:C:G	50	100	1	0.0699
3:59681367:T:A	50	100	1	0.0659
3:59681587:T:C	50	100	1	0.3606
3:59681659:G:A	50	98	0.92	0.08025
3:59681913:T:C	50	100	1	0.11
3:59682006:C:T	50	100	1	0.01362
3:59682034:A:G	50	98	0.98	0.3611
3:59682302:T:C	50	100	1	0.3617
3:59682324:T:A	50	100	1	0.04049
3:59682401:C:G	50	100	0.97	0.09332
3:59682777:G:C	50	100	1	0.06954
3:59682778:G:T	50	100	1	0.06954
3:59682974:C:T	50	100	1	0.2727
3:59683289:T:A	50	100	1	0.04049
3:59683290:G:A	50	100	0.98	0.3656
3:59683735:A:G	50	100	1	0.1104
3:59684025:A:G	49	100	1	0.02342
3:59684028:T:C	50	98	0.95	0.1398
3:59684107:A:G	50	100	1	0.1024
3:59684198:C:T	50	100	0.98	0.3653
3:59684211:A:T	50	100	1	0.05065
3:59684506:T:C	50	100	0.92	0.05483
3:59684637:C:T	50	100	1	0.05084
3:59684919:G:A	50	98	0.96	0.2596
3:59685003:A:G	50	98	0.95	0.2111
3:59685182:G:T	50	100	0.95	0.323
3:59685228:T:C	50	96	0.97	0.4196
3:59685260:C:T	50	100	0.98	0.2088
3:59685336:C:T	50	100	0.96	0.0492
3:59685541:G:A	50	98	0.88	0.03558
3:59685894:C:T	50	96	0.98	0.2059
3:59685931:G:C	50	100	0.99	0.3195
3:59686068:A:G	50	100	0.98	0.216
3:59686134:G:A	50	100	0.99	0.3197
3:59686175:G:T	50	100	0.99	0.303
3:59686192:G:T	50	98	1	0.09949
3:59686291:A:C	50	100	0.98	0.1625
3:59686328:G:A	50	100	0.99	0.3555
3:59686462:G:A	50	100	0.99	0.2032
3:59686466:G:A	50	98	0.95	0.05864
3:59686503:A:G	50	100	0.96	0.1109
3:59686854:G:A	50	100	0.99	0.3558
3:59686855:G:T	50	100	0.99	0.3555
3:59687019:G:A	50	100	1	0.2131
3:59687032:A:G	50	100	1	0.3214
3:59687157:A:G	50	100	1	0.2128
3:59687476:C:T	50	100	1	0.04648
3:59687716:C:A	50	100	1	0.02869
3:59687796:G:A	50	98	1	0.08751
3:59687887:G:A	50	100	1	0.3214
3:59687900:G:A	50	100	1	0.0138
3:59687991:C:T	50	100	1	0.3669
3:59688019:C:T	50	100	0.98	0.2237
3:59688938:A:G	50	96	1	0.3653
3:59689385:T:C	50	98	1	0.3615
3:59689610:G:A	50	100	1	0.3613
3:59689923:G:A	50	100	1	0.2809
3:59690025:G:C	50	100	1	0.3263
3:59690150:C:T	50	100	1	0.02887
3:59690238:G:A	50	100	0.94	0.04031
3:59690396:C:A	50	100	1	0.3609
3:59690820:A:G	50	100	1	0.3036
3:59690990:G:A	50	100	1	0.0138
3:59691330:G:T	50	100	0.96	0.04884
3:59691374:G:A	50	100	0.99	0.3342
3:59691738:G:A	50	98	1	0.1031
3:59691884:G:A	50	100	0.99	0.2035
3:59691896:A:G	50	100	1	0.1024
3:59692212:C:T	50	100	0.99	0.3344
3:59692276:C:G	50	98	1	0.01017
3:59692577:T:C	50	100	1	0.3346
3:59692608:G:T	50	100	0.99	0.03885
3:59692612:A:C	50	100	1	0.4285
3:59692737:A:G	50	100	0.97	0.01924
3:59692765:G:T	50	100	0.99	0.3618
3:59692887:A:G	50	100	0.98	0.1619
3:59693076:G:T	50	100	0.99	0.3736
3:59693181:A:G	50	100	0.99	0.04884
3:59693209:G:A	50	100	0.99	0.2763
3:59693876:C:G	50	100	0.99	0.04012
3:59694102:C:T	50	100	0.98	0.05138
3:59694131:C:T	50	100	0.98	0.3237
3:59694168:A:C	50	94	0.8	0.03994
3:59694178:A:C	50	90	0.92	0.4797
3:59694180:A:C	50	84	0.81	0.4878
3:59694182:A:C	50	90	0.84	0.1779
3:59694184:A:C	50	94	0.83	0.04176
3:59694191:T:C	50	100	0.96	0.1761
3:59694193:T:G	50	100	0.98	0.2053
3:59694379:G:A	50	98	1	0.02324
3:59694478:A:C	50	100	0.98	0.3952
3:59694561:A:G	50	100	0.97	0.1647
3:59695352:G:A	50	100	0.93	0.1244
3:59695911:C:T	50	98	0.98	0.305
3:59696322:G:A	50	98	0.99	0.08497
3:59697178:C:T	50	100	0.99	0.03359
3:59697380:T:A	50	100	0.96	0.1656
3:59697577:T:C	50	100	1	0.02832
3:59697855:C:G	50	100	0.93	0.01507
3:59697866:C:T	50	100	0.99	0.2242
3:59698124:C:T	50	100	0.98	0.2849
3:59698770:A:G	50	100	0.88	0.05029
3:59698786:T:C	50	100	0.95	0.08497
3:59698912:G:A	50	98	1	0.01743
3:59698958:T:G	50	96	0.98	0.3319
3:59698976:G:A	50	98	0.74	0.01053
3:59698981:G:T	50	98	0.97	0.1668
3:59698998:T:G	50	98	0.97	0.1084
3:59699028:C:T	50	100	0.99	0.4455
3:59699047:C:T	50	100	0.99	0.05065
3:59699675:A:T	50	98	0.98	0.2295
3:59699676:T:G	50	98	0.98	0.2293
3:59700006:C:T	50	98	0.98	0.1694
3:59700560:G:A	50	98	0.98	0.1696
3:59700699:G:C	50	96	0.98	0.2199
3:59700817:T:C	50	96	0.99	0.04938
3:59700850:T:G	50	92	0.98	0.04938
3:59700990:T:C	50	98	0.98	0.1685
3:59701305:T:C	50	100	0.98	0.1093
3:59701388:C:T	50	100	0.98	0.09132
3:59701698:C:T	50	98	0.98	0.4808
3:59701785:A:G	50	100	0.96	0.01598
3:59701872:T:G	50	100	1	0.01452
3:59701876:G:A	50	100	0.8	0.03577
3:59701887:C:T	50	94	0.96	0.2371
3:59702273:T:C	50	100	1	0.01507
3:59702278:A:G	50	98	0.99	0.25
3:59702359:T:C	50	96	0.98	0.197
3:59702418:T:C	50	100	0.99	0.02378
3:59702432:T:C	50	100	0.98	0.08515
3:59702523:C:T	50	100	0.97	0.08569
3:59702868:G:A	50	98	0.97	0.114
3:59703325:C:T	50	100	0.87	0.01198
3:59703459:A:G	50	100	0.98	0.2936
3:59703574:T:C	50	100	0.98	0.08588
3:59703583:A:G	50	100	1	0.06627
3:59703684:G:A	50	100	0.89	0.02251
3:59703952:T:G	50	98	1	0.09931
3:59704083:G:A	50	98	0.98	0.1158
3:59704190:T:C	50	98	0.96	0.08388
3:59704196:G:A	50	100	0.99	0.1011
3:59704233:G:A	50	98	0.96	0.08388
3:59704657:C:T	50	100	0.99	0.295
3:59704925:G:A	50	100	0.78	0.01253
3:59705332:C:G	50	100	0.99	0.09858
3:59705352:G:C	50	100	1	0.0728
3:59705385:T:A	50	98	1	0.1307
3:59705654:C:A	50	100	0.99	0.252
3:59705760:T:C	50	100	1	0.05065
3:59705846:C:G	50	100	1	0.2101
3:59705967:T:A	50	100	1	0.0659
3:59705999:G:A	50	100	0.98	0.08551
3:59706026:C:T	50	98	0.96	0.07807
3:59706442:C:T	50	100	0.99	0.2927
3:59706487:G:A	50	98	0.99	0.1158
3:59706542:A:G	50	100	0.94	0.01525
3:59706575:A:G	50	98	0.98	0.1124
3:59706817:A:G	50	100	0.98	0.3186
3:59707185:C:G	50	100	0.98	0.03322
3:59707209:C:T	50	98	0.98	0.4056
3:59707510:C:T	50	98	0.98	0.1106
3:59707671:G:A	50	100	1	0.1158
3:59707724:C:A	50	98	0.97	0.1002
3:59708003:G:A	50	100	0.98	0.1019
3:59708114:G:C	50	100	0.99	0.1636
3:59708180:A:G	50	100	0.98	0.293
3:59708213:A:T	50	100	1	0.01616
3:59708387:C:T	50	100	1	0.0158
3:59708391:A:G	50	100	0.95	0.08588
3:59708963:T:C	50	100	0.95	0.01616
3:59709170:A:G	50	100	0.81	0.03086
3:59709416:C:G	50	100	0.93	0.06209
3:59709431:T:G	50	98	0.97	0.4305
3:59709463:T:A	50	100	0.98	0.07317
3:59709476:C:T	50	100	0.97	0.405
3:59709488:G:A	50	100	0.97	0.4156
3:59709868:A:C	50	98	0.98	0.207
3:59709902:T:C	50	98	0.97	0.3731
3:59710796:T:A	50	100	0.94	0.08188
3:59710809:T:C	50	98	0.95	0.1304
3:59711101:C:A	50	100	0.98	0.04448
3:59711425:G:A	50	100	0.98	0.09967
3:59711750:C:T	50	98	0.98	0.1055
3:59711781:C:T	50	100	0.99	0.1013
3:59711933:A:G	50	98	0.98	0.3756
3:59712659:A:T	50	100	0.99	0.07208
3:59712749:G:C	50	100	1	0.02469
3:59713884:G:A	49	100	0.94	0.02215
3:59713902:A:G	49	95.9	0.95	0.2046
3:59713916:A:G	49	98	0.92	0.02306
3:59714054:C:T	49	100	0.99	0.01089
3:59714078:T:C	49	100	0.94	0.1997
3:59714221:C:T	49	95.9	0.96	0.2046
3:59714475:T:C	49	98	0.74	0.01652
3:59714553:A:G	49	95.9	0.96	0.2037
3:59714616:T:A	49	95.9	0.95	0.2042
3:59714852:A:T	50	100	1	0.08007
3:59714877:A:G	50	100	0.98	0.1952
3:59714903:T:G	50	100	0.98	0.193
3:59714996:C:T	50	98	0.97	0.1885
3:59715181:A:G	50	100	0.96	0.1322
3:59715251:A:G	50	98	0.95	0.4829
3:59715319:C:T	50	100	0.97	0.1358
3:59715704:C:T	49	98	0.94	0.2498
3:59715972:C:G	50	100	0.99	0.02397
3:59716061:T:G	50	100	0.94	0.4493
3:59716083:G:A	50	100	0.96	0.08987
3:59716089:G:A	50	100	0.95	0.08987
3:59716550:C:T	50	100	0.97	0.0256
3:59716567:G:A	50	100	0.94	0.1727
3:59716629:G:A	50	100	0.98	0.0187
3:59716783:C:T	50	98	0.92	0.08715
3:59716817:C:G	50	100	0.84	0.01017
3:59717343:A:T	50	100	0.93	0.1894
3:59718019:G:A	50	100	0.94	0.01216
3:59718984:G:A	50	98	0.82	0.07062
3:59719409:C:G	50	100	0.95	0.1934
3:59720118:G:A	50	100	0.95	0.2952
3:59720168:C:A	50	100	0.96	0.3673
3:59720228:C:T	50	100	0.96	0.2516
3:59720413:A:C	50	98	0.95	0.1304
3:59720953:C:A	50	100	1	0.01634
3:59721017:T:C	50	100	0.98	0.3046
3:59721038:A:G	50	100	1	0.01107
3:59721164:T:C	50	100	1	0.01852
3:59721169:A:G	50	100	0.98	0.07625
3:59721192:G:C	50	100	0.99	0.03486
3:59721250:T:C	50	100	0.99	0.2062
3:59721277:A:G	50	100	0.95	0.01362
3:59721370:C:T	50	100	0.96	0.197
3:59721825:C:T	50	94	0.92	0.1066
3:59721850:T:C	50	100	0.95	0.03322
3:59721936:C:T	50	100	0.67	0.02251
3:59722047:C:G	50	100	1	0.08606
3:59722193:C:T	50	100	0.99	0.03395
3:59722498:A:C	50	100	0.98	0.07117
3:59722606:C:T	50	100	0.96	0.0207
3:59722815:G:A	50	100	0.99	0.2562
3:59722839:T:C	50	100	1	0.01089
3:59723035:T:C	50	100	0.99	0.1921
3:59723247:T:C	50	100	0.98	0.08805
3:59723324:T:C	50	100	0.99	0.3183
3:59723765:T:C	50	100	1	0.01852
3:59723968:C:T	50	98	0.94	0.01834
3:59725291:C:T	50	100	0.99	0.2653
3:59725700:G:T	50	98	0.98	0.07407
3:59725701:T:G	50	100	0.99	0.1872
3:59725800:G:A	50	100	0.99	0.2536
3:59726009:A:C	50	100	0.99	0.1866
3:59726202:A:G	50	100	0.99	0.02723
3:59729166:T:C	50	100	1	0.02705
3:59729184:T:G	50	100	0.99	0.4147
3:59729604:A:G	50	100	1	0.02705
3:59729725:T:C	50	100	0.95	0.03613
3:59729972:G:C	50	100	0.98	0.2934
3:59730201:A:G	50	100	0.99	0.0158
3:59730351:A:T	50	100	1	0.01089
3:59730528:T:C	50	100	0.99	0.07952
3:59730658:T:C	50	100	0.99	0.07952
3:59730731:A:G	50	100	0.98	0.4119
3:59731149:T:G	50	100	0.99	0.0797
3:59731461:C:G	50	100	0.99	0.07934
3:59731464:T:C	50	100	0.99	0.07934
3:59731847:G:A	50	100	0.99	0.06863
3:59731861:T:A	50	100	0.99	0.06863
3:59732375:A:G	50	100	0.99	0.06863
3:59732434:G:C	50	100	1	0.2988
3:59732436:T:G	50	100	1	0.01071
3:59732514:T:G	50	100	0.99	0.03286
3:59732923:G:T	50	96	1	0.1999
3:59732937:T:C	50	100	0.99	0.07988
3:59733007:G:C	50	98	0.99	0.3911
3:59733018:C:T	50	100	0.99	0.06917
3:59733091:T:C	50	100	0.99	0.06917
3:59733232:G:A	50	100	0.99	0.2137
3:59733265:T:C	50	100	0.99	0.07988
3:59733446:T:C	50	100	0.99	0.4916
3:59733918:G:T	50	100	0.98	0.08007
3:59734009:A:G	50	100	0.99	0.01271
3:59734352:T:C	50	100	0.94	0.05537
3:59734372:G:A	50	100	0.99	0.06935
3:59734454:G:A	50	100	0.99	0.06935
3:59735240:C:T	50	100	1	0.01834
3:59735348:C:T	50	100	0.96	0.03105
3:59735685:T:C	50	100	0.97	0.04739
3:59736179:T:C	50	100	0.94	0.04339
3:59736403:T:C	50	98	0.97	0.3983
3:59736719:C:T	50	100	0.99	0.1498
3:59737116:G:C	50	100	0.99	0.06954
3:59737836:A:G	50	100	0.92	0.02705
3:59739049:C:G	50	100	0.99	0.3357
3:59739199:C:T	50	98	0.99	0.02578
3:59739211:T:A	50	100	0.99	0.09858
3:59739563:G:A	50	100	0.99	0.1356
3:59739820:C:T	43	90.7	0.69	0.04611
3:59739822:C:T	37	97.3	0.83	0.0236
3:59740064:G:A	50	100	0.92	0.01834
3:59740125:G:A	50	100	0.99	0.4621
3:59740500:T:C	50	100	0.88	0.01126
3:59740738:T:G	50	100	0.98	0.02142
3:59740774:A:G	50	100	0.94	0.03577
3:59740869:T:C	50	100	0.98	0.1668
3:59741566:A:C	50	100	0.82	0.01489
3:59742076:A:G	50	98	0.98	0.1407
3:59743568:T:C	50	100	0.97	0.1932
3:59743570:A:G	50	100	0.99	0.4633
3:59743610:C:T	50	100	1	0.01652
3:59743648:G:A	50	100	1	0.01652
3:59743656:C:A	50	100	0.82	0.01489
3:59743727:T:C	50	100	1	0.0167
3:59744276:C:T	50	100	0.96	0.02124
3:59744513:G:A	50	100	0.98	0.0679
3:59744601:G:A	50	100	0.99	0.3716
3:59744778:A:T	50	100	0.95	0.02324
3:59744836:T:G	50	100	0.96	0.03595
3:59745366:T:C	50	100	0.98	0.01779
3:59745425:C:T	50	100	0.99	0.4279
3:59745665:A:C	50	98	0.98	0.2711
3:59745669:C:T	50	100	0.99	0.4263
3:59745680:C:T	50	98	0.98	0.25
3:59745785:G:T	50	100	0.99	0.4259
3:59746108:T:C	50	100	0.92	0.04611
3:59746188:G:A	50	100	0.97	0.02215
3:59746338:C:T	50	100	0.84	0.01507
3:59746519:T:C	50	100	0.91	0.01961
3:59746822:C:T	50	100	0.99	0.0374
3:59746976:G:C	50	100	0.86	0.02923
3:59746987:A:C	50	100	0.99	0.4637
3:59747147:A:G	50	100	0.98	0.01943
3:59747346:A:G	50	100	0.95	0.05102
3:59747484:T:C	50	100	0.97	0.2166
3:59747536:C:A	50	100	0.97	0.158
3:59747541:T:C	50	100	0.97	0.01471
3:59747797:G:A	50	100	0.98	0.2033
3:59747853:C:T	50	100	1	0.05084
3:59748142:C:G	50	100	0.97	0.2849
3:59748646:G:A	50	100	0.98	0.3312
3:59748954:G:C	50	100	0.97	0.2012
3:59748961:A:G	50	100	0.97	0.2021
3:59749522:C:G	50	100	0.83	0.02015
3:59750020:T:C	50	100	0.96	0.06082
3:59750239:A:G	50	98	0.95	0.1294
3:59750481:T:G	50	98	0.69	0.02433
3:59750573:T:C	50	100	0.97	0.14
3:59750788:T:C	50	100	0.98	0.02197
3:59750858:A:C	50	98	0.98	0.3962
3:59750978:T:G	50	100	0.82	0.01362
3:59751036:A:G	50	94	0.96	0.2807
3:59751372:T:G	50	98	0.97	0.3956
3:59751525:G:C	50	92	0.96	0.3978
3:59751763:T:C	50	100	0.95	0.3293
3:59751783:C:T	50	100	0.98	0.02251
3:59751868:G:C	50	98	0.88	0.3865
3:59751950:C:A	50	98	0.92	0.1727
3:59751954:C:T	50	98	0.88	0.1658
3:59752338:A:T	50	96	0.92	0.1895
3:59752462:C:A	50	98	0.9	0.09459
3:59752803:G:A	50	98	0.89	0.279
3:59752891:C:T	50	98	0.95	0.07498
3:59752905:A:G	50	100	0.93	0.04793
3:59753023:C:T	50	100	0.93	0.09967
3:59753128:C:T	50	100	1	0.01561
3:59753432:A:T	50	100	0.92	0.06264
3:59753669:T:C	50	100	0.97	0.05265
3:59753726:A:G	50	100	0.98	0.01344
3:59753753:C:T	50	100	0.91	0.01216
3:59753852:A:G	50	100	0.96	0.04666
3:59753898:T:G	50	100	0.92	0.07771
3:59753904:G:C	50	98	0.93	0.234
3:59753936:A:G	50	100	0.88	0.02233
3:59753978:T:C	50	100	0.9	0.01216
3:59754007:C:G	50	100	0.98	0.01289
3:59754029:T:G	50	100	0.98	0.0699
3:59754057:A:G	50	100	0.98	0.01634
3:59754065:A:G	50	100	0.98	0.01634
3:59754177:G:A	50	98	0.94	0.03776
3:59754193:G:A	50	100	0.94	0.2435
3:59754693:A:G	50	96	0.94	0.3068
3:59755099:T:G	50	98	0.97	0.144
3:59755228:T:C	50	98	0.96	0.3898
3:59755594:A:G	50	100	0.99	0.01979
3:59755649:C:A	50	98	0.98	0.1816
3:59755789:A:C	50	100	0.96	0.3637
3:59755982:G:C	50	100	0.97	0.3459
3:59756032:T:C	50	100	0.98	0.2164
3:59756123:C:T	50	100	0.92	0.0325
3:59756136:T:C	50	98	0.98	0.4267
3:59756168:T:A	50	100	0.99	0.2006
3:59756327:G:A	50	100	0.97	0.4254
3:59756397:A:G	50	100	0.98	0.2279
3:59756403:A:C	50	100	0.98	0.08824
3:59756557:G:T	50	100	0.99	0.159
3:59756906:T:C	50	100	0.98	0.06191
3:59757075:G:A	50	100	0.98	0.08824
3:59757107:C:T	50	100	1	0.02269
3:59757473:G:A	50	98	0.99	0.2157
3:59757540:G:C	50	100	0.99	0.03014
3:59757868:C:G	50	100	0.99	0.1999
3:59758093:G:A	50	100	0.99	0.199
3:59758131:T:C	50	100	0.99	0.2264
3:59758271:C:G	50	100	0.95	0.1349
3:59758937:A:T	50	100	1	0.1275
3:59759130:G:A	50	100	0.94	0.1049
3:59759227:C:T	50	100	0.98	0.2349
3:59759238:C:T	50	100	0.97	0.08932
3:59759446:A:G	50	100	0.97	0.08932
3:59759462:T:C	50	98	0.92	0.03377
3:59759680:C:G	50	100	0.99	0.1358
3:59759792:G:A	50	100	0.98	0.06264
3:59759798:T:C	50	100	1	0.0935
3:59759804:T:G	50	100	0.97	0.1147
3:59759859:C:T	50	98	0.98	0.2113
3:59759922:G:T	50	100	0.98	0.2052
3:59760347:C:A	50	100	0.99	0.2749
3:59760500:T:A	50	100	0.96	0.1113
3:59760803:C:T	50	100	1	0.08479
3:59760846:C:T	50	96	0.98	0.2716
3:59760966:A:G	50	100	0.98	0.1378
3:59761227:C:A	50	100	0.99	0.1325
3:59761610:T:A	50	98	0.95	0.0748
3:59761611:A:T	50	100	0.95	0.07625
3:59761616:T:A	50	98	0.78	0.01471
3:59761766:C:T	50	100	1	0.216
3:59761843:G:A	50	100	1	0.05755
3:59761885:C:T	50	100	1	0.1387
3:59762176:C:G	50	100	1	0.2101
3:59762449:C:A	50	100	1	0.04884
3:59762503:C:T	50	100	1	0.2137
3:59762578:T:G	50	100	0.72	0.03268
3:59762653:T:G	50	100	1	0.01852
3:59762783:T:C	50	100	0.98	0.05483
3:59762935:T:C	50	100	0.87	0.03268
3:59763006:A:G	50	100	1	0.1382
3:59763508:C:A	50	100	1	0.1363
3:59763545:A:T	50	100	0.89	0.07952
3:59763879:C:T	50	100	1	0.2193
3:59763977:C:T	50	100	1	0.2687
3:59764107:T:C	50	100	1	0.2008
3:59764241:C:T	50	100	1	0.2001
3:59764322:G:T	50	100	0.87	0.07462
3:59764343:G:A	50	100	1	0.1363
3:59764500:G:A	50	100	1	0.3419
3:59764670:T:G	50	100	1	0.01035
3:59765065:T:C	50	100	0.97	0.3925
3:59765326:T:C	50	100	1	0.2171
3:59765619:C:T	50	100	0.94	0.01707
3:59765866:T:A	50	98	1	0.07008
3:59765980:A:C	50	100	0.98	0.4455
3:59766251:G:C	50	100	0.99	0.2807
3:59767083:C:T	50	100	0.95	0.01089
3:59767236:C:G	50	100	0.93	0.3076
3:59767545:C:T	50	100	0.98	0.03522
3:59767574:C:A	50	100	0.99	0.1344
3:59767688:T:C	50	100	0.92	0.0345
3:59768296:G:A	50	100	0.86	0.06155
3:59768452:G:A	50	100	0.98	0.1344
3:59768615:C:A	50	100	0.92	0.01761
3:59768624:C:T	50	100	0.92	0.01761
3:59768625:A:G	50	100	0.92	0.01761
3:59768637:T:G	50	100	0.92	0.01761
3:59768908:A:G	50	100	0.86	0.03286
3:59768980:G:C	50	100	0.99	0.01761
3:59769091:C:T	50	100	0.98	0.1338
3:59769177:C:T	50	100	0.99	0.01761
3:59769367:C:T	50	100	0.92	0.1029
3:59769403:T:C	50	98	0.95	0.01852
3:59769804:C:T	50	100	0.99	0.03177
3:59769844:G:A	50	100	0.97	0.3337
3:59770115:C:T	50	100	0.91	0.1026
3:59770215:G:A	50	100	0.99	0.02269
3:59770638:A:G	50	100	0.97	0.3361
3:59770639:C:T	50	100	0.88	0.01398
3:59770844:C:G	50	100	0.96	0.2805
3:59770964:T:C	50	100	0.88	0.2656
3:59771336:T:C	50	100	0.77	0.03014
3:59771364:G:C	50	100	0.8	0.03014
3:59771410:C:A	50	98	0.78	0.03686
3:59771515:A:G	50	92	0.84	0.1507
3:59771746:C:G	50	94	0.88	0.4818
3:59771758:G:A	50	92	0.86	0.2578
3:59771849:T:C	50	94	0.85	0.3831
3:59772102:G:T	50	96	0.91	0.1855
3:59772157:G:A	50	94	0.92	0.2378
3:59772434:T:C	50	90	0.89	0.4454
3:59772888:G:A	50	96	0.94	0.2613
3:59772948:A:G	50	100	0.86	0.05919
3:59773200:T:G	50	98	0.97	0.2642
3:59773201:C:G	50	98	0.96	0.2631
3:59773204:G:A	50	98	0.95	0.1062
3:59773267:G:A	50	100	0.97	0.179
3:59773348:G:C	50	98	0.95	0.2651
3:59773393:A:G	50	100	0.97	0.2587
3:59773688:G:T	50	98	0.98	0.09949
3:59773706:G:A	50	98	0.98	0.09931
3:59773779:T:A	50	98	0.98	0.09949
3:59773846:C:T	50	98	0.98	0.09804
3:59774025:G:C	50	98	0.96	0.3756
3:59774085:T:C	50	100	0.97	0.04466
3:59774304:T:C	50	100	0.9	0.01344
3:59774392:T:C	50	100	0.98	0.3749
3:59774654:A:T	50	100	0.98	0.2653
3:59774692:C:G	50	100	0.98	0.3647
3:59774825:C:G	50	100	0.88	0.03195
3:59775328:C:T	50	100	0.82	0.01688
3:59775355:C:T	50	100	0.98	0.04285
3:59775385:T:C	50	100	0.99	0.03214
3:59775432:T:C	50	100	0.98	0.3787
3:59775529:T:A	50	100	0.98	0.3816
3:59775564:A:G	50	100	0.98	0.0423
3:59775816:C:G	50	100	0.99	0.2398
3:59775857:T:C	50	100	0.99	0.3633
3:59775952:C:T	50	100	0.98	0.03123
3:59776063:T:C	50	100	0.99	0.3773
3:59776282:G:A	50	100	0.98	0.1137
3:59776307:C:T	50	100	0.98	0.3863
3:59776346:C:T	50	100	1	0.04575
3:59776390:A:G	50	100	0.99	0.2574
3:59776592:C:A	50	100	0.99	0.03595
3:59776750:C:T	50	100	0.99	0.2787
3:59776764:C:A	50	100	0.99	0.0374
3:59776772:A:G	50	100	0.99	0.2961
3:59776905:C:T	50	100	0.84	0.01924
3:59776952:C:G	50	100	0.99	0.3014
3:59776969:A:G	50	100	0.97	0.2485
3:59777084:T:C	50	98	0.99	0.2919
3:59777183:C:T	50	100	0.99	0.4426
3:59777459:C:T	50	98	0.98	0.2671
3:59777526:C:T	50	100	0.98	0.2347
3:59777623:C:T	50	100	0.98	0.2347
3:59777645:G:A	50	100	1	0.04539
3:59778073:C:T	50	100	0.98	0.2349
3:59778083:A:G	50	100	0.97	0.08569
3:59778103:T:C	50	100	0.98	0.3194
3:59778146:C:T	50	100	0.99	0.3032
3:59778310:C:A	50	100	1	0.03595
3:59778372:C:A	50	100	0.99	0.03686
3:59778542:G:T	50	100	1	0.03686
3:59778602:T:A	50	100	1	0.03686
3:59778720:G:A	50	100	1	0.03686
3:59778976:C:G	50	100	0.98	0.1868
3:59779059:T:C	50	100	1	0.04484
3:59779090:G:A	50	100	0.96	0.01434
3:59779274:T:A	50	100	1	0.03686
3:59779281:T:C	50	100	1	0.03686
3:59779368:A:G	50	100	1	0.03686
3:59779556:A:C	50	98	1	0.03686
3:59779601:A:T	50	98	1	0.03686
3:59779856:T:G	50	100	1	0.03686
3:59779868:C:G	50	100	1	0.03686
3:59779919:C:T	50	100	1	0.04557
3:59779925:A:G	50	100	0.98	0.1316
3:59779927:A:G	50	100	1	0.07462
3:59779964:C:G	50	100	1	0.03686
3:59780414:T:A	50	100	1	0.0374
3:59780437:A:G	50	100	0.98	0.02941
3:59780441:A:G	50	100	1	0.1403
3:59780458:A:T	50	100	0.99	0.1318
3:59780606:A:G	50	100	0.99	0.3439
3:59780804:G:A	50	100	1	0.03558
3:59780830:G:A	50	100	1	0.03504
3:59781121:T:A	50	98	0.99	0.3827
3:59781391:C:T	50	100	1	0.03486
3:59781392:G:A	50	100	1	0.122
3:59781827:C:T	50	96	0.98	0.2567
3:59781880:G:A	50	100	1	0.04503
3:59781939:T:C	50	100	1	0.04503
3:59781940:G:C	50	100	1	0.04503
3:59782060:C:T	50	100	0.98	0.1848
3:59782062:A:G	50	100	1	0.04503
3:59782323:G:T	50	100	1	0.04285
3:59782536:G:A	50	96	0.98	0.2958
3:59782623:C:T	50	100	0.99	0.03431
3:59782728:T:C	50	100	0.98	0.2578
3:59782814:C:T	50	100	0.99	0.04684
3:59783202:G:T	50	100	1	0.04285
3:59783338:G:A	50	100	0.98	0.1198
3:59783555:C:G	50	100	0.79	0.0138
3:59783905:C:T	50	96	0.98	0.26
3:59784064:G:T	50	100	1	0.03722
3:59784117:G:C	50	100	0.99	0.02505
3:59784366:T:C	50	98	0.98	0.03395
3:59784495:C:T	50	98	0.99	0.1088
3:59784898:G:A	50	98	0.99	0.03468
3:59784983:G:A	50	100	0.98	0.1503
3:59785082:A:G	50	100	0.98	0.2418
3:59785110:G:A	50	98	0.98	0.3279
3:59785112:G:C	50	100	0.98	0.2418
3:59785251:A:T	50	100	0.99	0.03631
3:59785372:C:T	50	98	0.98	0.3281
3:59785483:T:C	50	100	0.82	0.01779
3:59785498:G:A	50	98	0.98	0.3277
3:59785503:G:T	50	98	0.98	0.3275
3:59785550:C:T	50	98	0.99	0.2171
3:59785789:G:A	50	98	0.97	0.476
3:59785919:C:T	50	100	0.98	0.01017
3:59786070:T:A	50	98	0.99	0.03722
3:59786225:A:G	50	98	0.98	0.08515
3:59786390:C:A	50	100	0.98	0.01017
3:59786602:A:G	50	98	0.98	0.2235
3:59786616:A:G	50	100	0.97	0.2442
3:59786734:A:C	50	96	0.98	0.3279
3:59786856:C:T	50	100	0.97	0.2435
3:59786861:A:G	50	100	0.97	0.2438
3:59786862:A:T	50	100	0.97	0.2436
3:59787089:T:C	50	98	0.97	0.4956
3:59787334:A:T	50	98	0.97	0.2609
3:59787526:A:T	49	93.9	0.84	0.08025
3:59787535:A:C	50	98	0.95	0.05719
3:59788598:C:T	50	100	0.92	0.01126
3:59788741:C:T	50	100	0.86	0.01616
3:59788844:T:C	50	98	0.62	0.0236
3:59789101:G:A	50	98	0.96	0.3882
3:59789188:A:T	50	98	0.95	0.0728
3:59789449:C:T	50	100	0.85	0.01507
3:59789665:G:C	50	100	0.79	0.01307
3:59789730:A:G	50	100	0.87	0.185
3:59789902:A:G	50	98	0.84	0.08315
3:59789926:T:G	50	98	0.75	0.02578
3:59789976:A:G	50	96	0.84	0.01816
3:59790262:T:C	50	98	0.76	0.05519
3:59790330:C:T	50	100	0.66	0.01089
3:59790555:G:A	50	94	0.79	0.07625
3:59790768:T:C	50	96	0.74	0.1371
3:59791032:C:T	50	98	0.92	0.01834
3:59791261:T:C	50	100	0.98	0.03922
3:59791282:A:G	50	100	0.94	0.3357
3:59791302:A:G	50	100	0.94	0.1206
3:59791393:G:A	50	100	0.97	0.04012
3:59791701:T:G	50	100	0.96	0.471
3:59791777:G:A	50	100	0.98	0.3651
3:59791864:G:A	50	96	0.96	0.3963
3:59791959:G:A	48	97.9	0.97	0.3653
3:59792000:G:T	50	100	0.97	0.1708
3:59792277:G:A	50	98	0.97	0.447
3:59792335:A:G	50	100	0.96	0.1723
3:59792545:C:T	50	98	0.96	0.2997
3:59792641:G:A	50	100	1	0.01325
3:59792724:T:G	50	98	0.97	0.4936
3:59792825:C:G	50	100	1	0.03595
3:59792872:T:G	49	85.7	0.95	0.4127
3:59792955:C:T	50	96	0.99	0.0118
3:59793457:C:T	50	98	0.96	0.2916
3:59793532:A:C	50	100	0.97	0.1719
3:59793644:A:T	50	100	0.99	0.02596
3:59793645:A:G	50	100	0.96	0.4159
3:59793950:T:C	50	98	0.97	0.2992
3:59794197:C:T	50	100	1	0.01906
3:59794281:G:A	50	98	0.98	0.3001
3:59794403:C:A	50	96	0.95	0.0512
3:59794636:C:G	50	100	0.98	0.05356
3:59794996:G:A	50	100	0.98	0.03268
3:59795219:C:T	50	100	0.98	0.03431
3:59795222:T:C	50	100	0.98	0.0345
3:59795333:G:A	50	100	0.98	0.02451
3:59795491:G:A	50	96	0.97	0.3304
3:59795531:T:C	50	100	0.98	0.02614
3:59795613:A:G	50	100	0.98	0.01362
3:59795616:C:A	50	100	0.98	0.05447
3:59795756:A:G	50	94	0.97	0.4933
3:59795974:G:A	50	100	0.95	0.01816
3:59795993:T:A	50	100	0.99	0.02324
3:59796050:C:A	50	98	0.83	0.01779
3:59796087:G:A	50	100	0.99	0.02324
3:59796242:C:T	50	98	0.94	0.07861
3:59796676:G:A	50	100	0.71	0.01362
3:59796685:T:C	50	94	0.96	0.2947
3:59796879:T:C	50	100	1	0.01924
3:59797569:G:C	50	100	0.72	0.01362
3:59797626:G:A	50	100	0.97	0.05338
3:59798158:C:G	50	98	0.98	0.3725
3:59798248:T:C	50	100	0.98	0.01943
3:59798525:A:C	50	100	0.88	0.01271
3:59798636:C:G	50	100	0.99	0.05301
3:59798783:C:A	50	94	0.99	0.4666
3:59799364:G:A	50	98	0.98	0.3983
3:59799645:G:A	50	98	0.97	0.02124
3:59799666:C:T	50	92	0.99	0.4631
3:59799667:C:T	50	98	0.99	0.1672
3:59799953:A:G	50	98	0.97	0.02106
3:59799967:T:C	50	100	1	0.01834
3:59799997:G:A	50	100	0.97	0.0236
3:59800117:T:C	50	98	0.99	0.0541
3:59800205:T:C	50	100	0.99	0.2653
3:59800254:C:T	50	98	0.99	0.1845
3:59800306:G:A	50	100	0.98	0.2876
3:59801629:C:T	50	98	0.96	0.06046
3:59801658:C:T	50	100	0.98	0.0354
3:59801715:G:A	50	98	0.96	0.04593
3:59801848:C:A	50	100	0.97	0.2609
3:59802008:C:T	50	92	0.8	0.04575
3:59802626:G:C	50	98	0.96	0.09259
3:59802641:C:A	50	100	0.7	0.01289
3:59802799:T:G	50	98	0.97	0.1371
3:59802951:G:A	50	100	0.95	0.1576
3:59803163:C:G	50	96	0.96	0.1599
3:59803241:T:C	50	96	0.98	0.1908
3:59803332:C:T	50	100	0.96	0.4437
3:59803375:G:A	50	100	0.96	0.2433
3:59803413:C:T	50	100	0.92	0.06373
3:59803414:T:G	50	100	0.92	0.06373
3:59803450:C:T	50	100	0.96	0.4036
3:59803498:T:C	50	100	0.96	0.08642
3:59803693:A:G	50	100	0.96	0.1463
3:59803888:G:T	50	100	0.97	0.2046
3:59804075:T:C	50	100	0.96	0.04176
3:59804441:A:G	50	98	0.98	0.1779
3:59804701:G:C	50	100	0.98	0.2344
3:59805514:A:G	50	98	0.97	0.1785
3:59805524:A:G	50	100	0.96	0.04394
3:59805557:C:G	50	100	0.99	0.02505
3:59806008:C:T	50	100	0.99	0.02614
3:59806108:G:C	50	98	0.79	0.01017
3:59806138:A:G	50	100	0.97	0.05519
3:59806628:C:T	50	100	0.96	0.1654
3:59806647:T:C	50	100	0.95	0.05392
3:59806734:G:C	43	100	0.94	0.07643
3:59806744:C:A	50	100	0.98	0.1752
3:59806915:C:T	50	100	0.97	0.06536
3:59807105:C:T	50	100	0.98	0.06536
3:59807336:C:T	50	100	0.98	0.2124
3:59807823:G:A	50	100	0.79	0.01271
3:59807935:G:A	50	100	0.98	0.1639
3:59807970:G:A	50	100	0.98	0.1888
3:59808016:G:A	50	100	0.98	0.06554
3:59808064:C:T	50	100	0.96	0.02687
3:59809046:T:A	50	100	0.98	0.03595
3:59809251:C:T	50	100	0.96	0.4216
3:59809845:T:C	50	100	0.98	0.03486
3:59810199:G:A	50	98	0.97	0.1718
3:59811143:C:T	50	100	1	0.01107
3:59811674:C:T	50	100	0.95	0.04793
3:59811858:G:C	50	100	0.95	0.04775
3:59812209:C:A	50	100	0.95	0.02433
3:59812225:A:G	50	100	0.98	0.03704
3:59812732:T:G	50	100	1	0.04611
3:59812976:G:A	50	100	0.94	0.01652
3:59813036:G:T	50	98	0.93	0.02052
3:59813225:A:G	50	96	0.95	0.2485
3:59813815:G:A	50	100	0.97	0.03813
3:59814084:G:C	50	100	0.84	0.0187
3:59814399:T:C	50	98	0.9	0.01271
3:59814740:C:A	50	100	1	0.01071
3:59814813:T:G	50	100	0.94	0.04702
3:59815074:G:A	50	100	0.97	0.03776
3:59815630:T:A	50	100	0.94	0.01652
3:59815645:C:T	50	100	0.94	0.04811
3:59815754:G:C	50	98	0.93	0.1249
3:59816133:C:G	50	100	0.89	0.1242
3:59816689:C:T	50	100	1	0.04993
3:59816710:G:A	50	98	0.9	0.01271
3:59817087:G:A	50	100	0.93	0.1028
3:59818428:G:A	50	98	1	0.03377
3:59819054:G:A	50	100	1	0.01053
3:59819252:T:C	50	100	0.84	0.03994
3:59819441:C:T	50	100	0.99	0.01216
3:59819499:T:C	50	100	1	0.04521
3:59820216:G:C	50	98	0.95	0.01434
3:59820505:A:G	50	100	1	0.0118
3:59820972:A:T	50	100	0.96	0.03395
3:59821052:G:A	50	98	0.92	0.1948
3:59821380:C:G	50	100	0.98	0.0561
3:59821457:T:C	49	100	0.78	0.03631
3:59821497:A:G	50	100	0.99	0.01543
3:59821532:C:T	50	100	0.93	0.06245
3:59821756:A:T	50	96	0.94	0.2923
3:59821757:A:T	47	97.9	0.89	0.05937
3:59821758:A:T	47	100	0.94	0.03522
3:59821955:A:G	50	100	0.93	0.0463
3:59822367:T:C	50	100	1	0.01634
3:59822653:T:C	50	100	0.99	0.06173
3:59823633:G:C	50	100	1	0.04648
3:59823910:C:G	50	100	0.97	0.02015
3:59824006:A:G	50	100	0.97	0.08569
3:59824007:T:C	50	100	0.94	0.04394
3:59824245:C:T	50	100	0.9	0.04212
3:59824279:A:G	50	100	0.96	0.05428
3:59824427:G:A	50	100	0.95	0.4513
3:59824441:C:T	50	100	0.98	0.0118
3:59824580:T:C	50	100	0.92	0.04412
3:59824816:A:G	50	100	0.96	0.06391
3:59825141:C:T	50	100	0.98	0.2756
3:59825298:T:C	50	100	0.99	0.2711
3:59825502:G:T	50	100	0.96	0.04285
3:59825736:G:T	50	100	0.87	0.04648
3:59825879:T:C	50	100	0.98	0.02288
3:59825911:A:G	50	98	0.98	0.2696
3:59825987:T:C	50	100	0.98	0.01943
3:59826300:G:A	50	100	0.98	0.08479
3:59826315:T:C	50	100	0.98	0.03468
3:59826656:G:A	50	100	0.99	0.287
3:59828322:G:A	50	100	0.99	0.2442
3:59828532:T:C	50	100	0.98	0.01289
3:59828616:A:G	50	100	1	0.01543
3:59828845:C:G	49	95.9	0.98	0.05737
3:59828847:C:G	49	100	0.98	0.05592
3:59829956:G:C	50	100	1	0.08914
3:59830059:G:C	50	100	0.97	0.01271
3:59830512:G:A	50	100	0.95	0.01634
3:59830861:G:C	50	100	1	0.04466
3:59830993:T:C	50	100	0.98	0.1692
3:59831995:G:C	50	100	1	0.01543
3:59832074:C:G	50	96	0.76	0.05701
3:59832580:G:A	50	100	1	0.04394
3:59832628:A:T	50	100	0.99	0.1151
3:59832780:G:A	50	100	1	0.04394
3:59832836:T:C	50	100	1	0.02052
3:59833026:C:T	50	100	0.99	0.1071
3:59833827:T:C	50	100	0.98	0.03141
3:59834034:T:C	50	100	1	0.04394
3:59834036:A:G	50	100	1	0.05719
3:59834378:C:G	50	100	0.96	0.4817
3:59834665:T:C	50	100	0.88	0.01561
3:59834813:A:G	50	100	0.97	0.4829
3:59834832:T:C	50	100	1	0.03359
3:59834892:T:C	50	100	0.74	0.01053
3:59835345:C:T	50	96	0.68	0.06881
3:59835694:A:C	50	100	0.98	0.03885
3:59835978:G:A	50	100	1	0.04394
3:59836373:T:A	50	100	1	0.1075
3:59836461:T:G	50	100	1	0.02052
3:59836649:A:G	50	100	1	0.04176
3:59836948:C:T	50	100	0.97	0.03268
3:59837150:G:C	50	100	1	0.05846
3:59837275:G:A	50	100	0.99	0.01797
3:59837284:G:T	50	100	0.97	0.4662
3:59837473:C:A	50	100	0.97	0.4642
3:59837492:T:C	50	100	0.98	0.2179
3:59837554:A:T	50	100	1	0.04357
3:59837851:G:C	50	98	0.98	0.1634
3:59838055:T:C	50	100	1	0.1091
3:59839366:C:G	50	100	1	0.04267
3:59839793:A:G	50	100	0.89	0.02832
3:59840010:G:C	50	100	0.98	0.03431
3:59840436:A:G	50	100	0.98	0.03413
3:59841052:G:T	50	100	0.97	0.2097
3:59841289:C:T	50	98	0.99	0.04339
3:59841473:C:T	50	98	0.99	0.04339
3:59841638:A:G	50	100	1	0.01725
3:59841664:C:T	50	98	0.97	0.4296
3:59841690:G:A	50	100	0.99	0.04285
3:59841996:A:T	50	100	0.99	0.0394
3:59842322:G:C	50	100	0.99	0.04212
3:59842326:C:T	50	100	1	0.01816
3:59842381:C:T	50	100	0.98	0.01162
3:59842423:G:A	50	100	0.99	0.09641
3:59842751:C:T	50	100	0.98	0.4523
3:59842860:G:C	50	100	0.96	0.02033
3:59843243:G:A	50	100	0.99	0.02869
3:59843608:C:T	50	100	0.99	0.03867
3:59843881:A:G	50	100	0.97	0.3079
3:59843907:G:A	50	100	0.92	0.01797
3:59844300:A:G	50	100	0.93	0.03468
3:59844327:A:T	50	100	1	0.01543
3:59844416:G:A	50	100	0.9	0.02033
3:59844879:A:G	50	100	0.96	0.03431
3:59844890:T:C	50	100	1	0.01543
3:59844891:T:A	50	100	0.99	0.01924
3:59845010:C:G	50	100	0.95	0.01253
3:59845164:A:G	50	100	0.85	0.01325
3:59845346:G:A	50	100	0.96	0.01434
3:59845471:G:C	50	100	0.97	0.03885
3:59846338:T:C	50	100	0.94	0.02033
3:59846799:C:T	50	100	0.99	0.01888
3:59846810:T:C	50	98	0.99	0.01906
3:59846869:C:G	50	96	0.96	0.4161
3:59847027:A:G	50	100	0.96	0.01616
3:59847808:A:C	50	100	0.98	0.09949
3:59847843:G:C	50	100	0.93	0.02015
3:59848099:G:C	50	100	0.92	0.02033
3:59848412:G:A	50	98	0.98	0.1102
3:59849196:G:C	50	100	0.94	0.01906
3:59849958:T:C	50	100	1	0.04321
3:59850874:A:T	50	100	0.93	0.01943
3:59851942:G:C	50	98	0.92	0.02705
3:59851945:A:C	50	100	0.96	0.3794
3:59851950:C:T	50	100	0.97	0.3114
3:59851951:C:A	50	100	0.91	0.01961
3:59853234:A:G	50	100	0.9	0.01452
3:59853324:G:A	50	100	0.97	0.423
3:59853347:G:A	50	98	0.95	0.04394
3:59853509:G:C	50	100	0.98	0.4544
3:59853581:A:G	50	100	1	0.02306
3:59854269:C:T	50	100	0.97	0.03322
3:59854508:C:G	50	100	0.96	0.04448
3:59855803:C:T	50	100	0.98	0.4804
3:59855938:G:A	50	100	0.98	0.4809
3:59856178:A:G	50	100	1	0.04267
3:59856224:A:G	50	100	0.9	0.01906
3:59856329:T:G	50	100	0.96	0.1443
3:59856471:A:G	50	100	0.97	0.03558
3:59856549:G:T	50	100	0.98	0.1309
3:59856918:T:C	50	100	0.98	0.4793
3:59857091:G:C	50	100	1	0.0118
3:59857430:T:G	50	100	0.78	0.01107
3:59857706:T:G	47	100	0.97	0.0256
3:59858154:C:T	50	100	0.97	0.1569
3:59858241:T:C	50	100	0.97	0.04139
3:59858296:G:A	49	100	1	0.04267
3:59858304:C:G	50	100	0.99	0.4902
3:59858538:T:A	50	100	0.98	0.09677
3:59858926:T:C	50	100	1	0.04285
3:59859050:C:T	50	100	0.99	0.4897
3:59859218:C:T	50	100	0.98	0.1576
3:59859427:T:A	50	100	1	0.4895
3:59859632:T:C	50	100	0.99	0.06082
3:59859999:C:A	50	100	0.91	0.01979
3:59860084:C:G	50	100	1	0.04303
3:59860341:A:G	50	100	0.99	0.4276
3:59860460:G:A	50	100	1	0.09314
3:59860467:G:C	50	100	1	0.04303
3:59860562:A:G	50	100	0.92	0.07426
3:59860565:C:G	50	100	0.99	0.315
3:59860888:T:C	50	100	1	0.4891
3:59860991:A:T	50	100	0.98	0.03123
3:59861026:A:G	50	100	1	0.09314
3:59861089:A:G	50	100	0.98	0.03123
3:59861231:G:A	50	100	0.9	0.01961
3:59861263:G:A	50	100	0.98	0.03123
3:59861373:C:T	50	100	0.95	0.05392
3:59861514:T:A	50	100	0.97	0.0256
3:59862016:A:G	50	100	1	0.1527
3:59862252:G:A	50	100	1	0.4887
3:59862712:T:A	50	100	1	0.01634
3:59862737:G:A	50	100	1	0.3188
3:59862835:A:G	50	100	1	0.01634
3:59862892:C:T	50	100	0.98	0.03522
3:59863289:A:T	50	100	1	0.0463
3:59863362:T:C	50	100	1	0.4889
3:59863821:A:G	50	100	1	0.4388
3:59863991:T:A	50	100	1	0.4889
3:59864076:T:A	50	100	0.98	0.0354
3:59864077:C:T	50	100	1	0.4898
3:59864611:C:T	50	100	0.99	0.4178
3:59865032:C:T	50	100	1	0.3226
3:59865056:G:T	50	100	1	0.4891
3:59865063:T:C	50	100	1	0.3558
3:59865067:T:C	50	100	1	0.4891
3:59865123:T:A	50	96	0.79	0.05973
3:59865202:T:C	50	100	1	0.4893
3:59865229:T:A	50	100	1	0.1529
3:59865280:A:T	50	100	1	0.4893
3:59865398:G:A	50	100	1	0.09314
3:59865494:T:C	50	100	1	0.4891
3:59865539:G:C	50	100	0.99	0.3228
3:59865687:A:G	50	100	1	0.4891
3:59865987:T:C	50	100	1	0.1529
3:59865997:A:T	50	100	0.96	0.03232
3:59866192:G:A	50	100	1	0.1529
3:59866193:G:T	50	100	0.9	0.01961
3:59866194:T:G	50	100	1	0.4891
3:59866311:T:C	50	100	1	0.4889
3:59866315:G:A	50	100	1	0.4897
3:59866442:T:C	50	100	1	0.4889
3:59866644:A:T	50	100	1	0.05991
3:59866829:C:T	50	100	0.91	0.01979
3:59866881:C:T	50	100	0.94	0.01543
3:59866920:G:A	50	100	1	0.01489
3:59866938:G:A	50	100	0.94	0.03522
3:59867120:C:T	44	100	0.98	0.03522
3:59867229:C:A	49	100	1	0.01471
3:59867397:A:C	50	100	0.99	0.4867
3:59867641:G:C	50	100	0.99	0.03613
3:59867854:T:C	50	100	1	0.04739
3:59868047:T:A	49	100	0.93	0.02487
3:59868048:A:T	42	85.7	0.89	0.0719
3:59868424:C:T	50	100	0.95	0.01434
3:59868433:C:G	50	100	0.99	0.4887
3:59869232:T:G	50	100	0.98	0.0472
3:59869312:T:C	50	98	0.99	0.04158
3:59869524:C:G	48	100	0.98	0.01471
3:59869542:A:C	48	100	0.98	0.3357
3:59869574:C:T	50	98	0.96	0.02179
3:59869630:C:T	50	100	0.98	0.0472
3:59869643:A:G	49	98	0.99	0.4922
3:59869904:T:G	50	100	0.99	0.4895
3:59870017:C:T	50	100	0.99	0.04176
3:59870076:A:G	50	100	0.95	0.03322
3:59870268:C:T	50	100	0.99	0.3203
3:59870538:T:C	50	100	0.9	0.03123
3:59870691:A:G	49	100	1	0.01107
3:59870874:C:T	50	98	0.97	0.01961
3:59871007:T:G	50	100	0.98	0.04085
3:59871040:T:C	50	100	0.96	0.1035
3:59871182:T:C	50	100	0.99	0.01943
3:59871256:C:G	50	100	0.92	0.04811
3:59871288:C:G	50	100	0.97	0.3184
3:59871341:G:A	50	100	0.98	0.4399
3:59871593:T:C	50	100	0.99	0.1465
3:59871780:T:C	50	100	0.9	0.01616
3:59871886:C:T	50	100	1	0.1843
3:59871919:C:T	50	100	1	0.1797
3:59871950:C:T	50	100	0.97	0.01834
3:59872150:A:C	50	100	0.97	0.03903
3:59872206:A:C	50	100	0.98	0.2554
3:59872565:G:A	50	98	0.96	0.07879
3:59872635:T:A	50	98	0.93	0.05701
3:59872891:T:A	50	100	0.96	0.07698
3:59872924:A:G	50	100	0.95	0.2725
3:59873088:A:G	50	100	0.99	0.04847
3:59873139:A:G	50	100	0.98	0.2373
3:59873332:C:G	50	100	0.96	0.07716
3:59873508:A:T	50	100	1	0.01344
3:59873576:C:T	50	100	1	0.01344
3:59873656:G:A	50	100	1	0.01344
3:59873734:G:A	50	100	0.97	0.09041
3:59873871:G:A	50	100	1	0.0138
3:59873883:C:G	50	100	1	0.1467
3:59874227:A:G	50	100	1	0.146
3:59874594:C:T	50	100	0.96	0.09223
3:59874606:A:C	50	100	0.98	0.2518
3:59874693:C:T	50	100	0.98	0.03522
3:59875049:T:C	50	100	1	0.04757
3:59875279:C:T	50	100	0.97	0.03758
3:59875928:G:A	50	100	0.94	0.03177
3:59876145:T:C	50	96	0.96	0.3747
3:59876426:A:G	50	100	0.95	0.04176
3:59876472:T:A	50	100	0.92	0.03758
3:59876660:C:G	50	100	1	0.01797
3:59876732:T:G	50	100	0.94	0.06009
3:59876993:A:G	50	100	0.93	0.0541
3:59877218:A:G	50	100	0.86	0.01089
3:59877746:A:G	50	100	0.97	0.02869
3:59878085:T:C	50	100	0.98	0.1251
3:59878121:C:T	50	100	0.98	0.3348
3:59878202:G:A	50	100	0.89	0.05374
3:59878565:C:G	50	100	0.82	0.04503
3:59878741:T:C	50	100	0.98	0.1213
3:59878903:C:T	50	100	0.98	0.01271
3:59878974:C:T	50	100	1	0.01416
3:59879455:T:C	50	100	0.98	0.1198
3:59879651:G:A	50	100	0.99	0.03322
3:59879659:G:A	50	96	0.93	0.3789
3:59879697:A:G	50	100	1	0.01416
3:59879804:T:C	50	100	0.99	0.03195
3:59879927:C:T	44	93.2	0.97	0.3288
3:59879929:C:G	49	98	0.8	0.03794
3:59879930:C:A	49	100	0.97	0.1129
3:59880335:C:A	50	100	0.99	0.08025
3:59880409:C:T	50	100	0.99	0.08043
3:59880723:C:T	50	100	0.99	0.09296
3:59881025:A:G	50	100	0.95	0.04248
3:59881058:G:T	50	100	0.96	0.05374
3:59881108:A:G	50	100	0.99	0.08061
3:59881205:G:A	50	100	0.99	0.08061
3:59881399:C:T	50	98	0.98	0.2803
3:59881414:T:A	50	100	0.98	0.08388
3:59881492:A:G	50	100	0.97	0.0915
3:59881872:G:A	50	100	0.97	0.0561
3:59882232:A:G	50	100	0.97	0.04702
3:59882296:T:C	50	100	0.94	0.05501
3:59882301:C:T	50	100	0.94	0.05501
3:59882660:G:T	50	100	0.83	0.01852
3:59882697:A:C	50	100	0.96	0.04248
3:59883281:G:A	50	100	0.98	0.2939
3:59883450:C:G	50	100	1	0.01852
3:59883454:G:A	50	100	0.99	0.01362
3:59883487:T:A	50	98	0.7	0.01398
3:59883554:C:A	50	100	0.98	0.01162
3:59883644:G:A	50	100	0.98	0.0581
3:59884010:T:C	50	100	0.99	0.07407
3:59884040:T:G	50	100	1	0.01325
3:59884064:T:C	50	100	1	0.01688
3:59884338:G:C	50	100	0.84	0.01362
3:59884461:C:T	50	100	0.99	0.0443
3:59884531:T:C	50	100	0.99	0.04412
3:59884562:C:T	50	100	0.96	0.04194
3:59884681:T:C	50	100	0.99	0.04412
3:59884696:C:T	50	100	0.98	0.03976
3:59884705:A:T	50	100	1	0.03686
3:59884896:C:T	50	100	1	0.03686
3:59884975:C:T	50	100	1	0.02941
3:59885224:T:C	50	100	0.96	0.04194
3:59885287:A:G	50	100	0.98	0.2985
3:59885323:G:A	50	100	0.98	0.3404
3:59885392:C:T	50	100	0.98	0.02959
3:59885492:G:C	50	100	1	0.01398
3:59885610:C:T	50	100	1	0.01398
3:59885688:G:T	50	100	1	0.0659
3:59885695:C:A	50	100	1	0.01289
3:59885879:G:A	50	100	1	0.02941
3:59886003:A:G	50	100	0.98	0.03032
3:59886115:G:A	50	100	0.98	0.02959
3:59886345:T:C	50	100	0.97	0.0138
3:59886451:T:G	50	100	1	0.1238
3:59886706:C:T	50	100	0.96	0.07752
3:59886732:T:A	50	100	0.95	0.04158
3:59886764:G:T	50	100	0.95	0.04158
3:59886805:C:T	50	100	1	0.02778
3:59886901:A:G	50	100	1	0.02778
3:59886997:A:G	50	100	0.98	0.01398
3:59887038:G:C	50	100	0.74	0.0167
3:59887095:T:C	50	100	0.98	0.07498
3:59887097:G:C	50	100	1	0.02324
3:59887162:C:T	50	100	0.98	0.0138
3:59887182:A:T	50	100	1	0.02778
3:59887317:C:G	50	100	1	0.02796
3:59887424:G:A	50	100	0.97	0.07044
3:59887427:C:G	50	100	1	0.01924
3:59887630:T:C	50	100	0.94	0.04375
3:59887746:A:G	50	100	1	0.02778
3:59888116:C:G	50	100	0.96	0.07789
3:59888292:T:A	50	100	1	0.04466
3:59888371:T:A	50	100	1	0.04466
3:59888904:T:C	50	100	1	0.04466
3:59888966:G:A	50	100	1	0.01543
3:59888998:A:G	50	100	0.97	0.07734
3:59889219:A:G	50	100	0.99	0.04484
3:59889275:T:G	50	100	1	0.04466
3:59889323:T:C	50	100	0.96	0.08261
3:59889429:A:G	50	100	1	0.08751
3:59889458:T:G	50	100	0.98	0.02832
3:59889504:G:A	50	100	1	0.03558
3:59889706:G:A	50	100	1	0.01271
3:59889778:A:G	50	100	1	0.01144
3:59889898:G:T	50	100	0.99	0.2515
3:59890270:C:A	50	100	1	0.05792
3:59890411:C:T	50	100	1	0.05792
3:59890535:A:T	50	100	0.98	0.05537
3:59890932:A:C	50	100	1	0.05792
3:59891136:C:T	50	100	1	0.01543
3:59891216:C:T	50	100	0.96	0.03413
3:59891217:G:A	50	100	1	0.03558
3:59891321:T:C	50	100	1	0.01797
3:59891629:G:A	50	100	1	0.03558
3:59891959:C:T	50	100	0.93	0.02251
3:59892184:G:A	50	100	0.97	0.03776
3:59892262:C:A	50	100	0.88	0.05102
3:59892270:G:C	50	100	1	0.05792
3:59892336:C:T	50	100	1	0.04321
3:59892458:A:C	50	100	0.98	0.1647
3:59892514:G:C	50	100	1	0.04139
3:59892639:A:G	50	100	0.94	0.03649
3:59892658:C:T	50	100	1	0.04303
3:59892672:T:G	50	100	0.99	0.0561
3:59892706:T:G	50	100	0.98	0.02832
3:59893149:G:C	50	100	1	0.03522
3:59893245:C:A	50	100	0.98	0.02832
3:59893304:G:A	50	100	0.99	0.2513
3:59893408:T:C	50	100	1	0.04303
3:59893568:G:T	50	100	0.95	0.01652
3:59893717:T:C	50	100	0.98	0.03032
3:59893756:T:C	50	100	1	0.01271
3:59893761:G:A	50	100	0.98	0.02269
3:59893906:G:A	50	100	0.98	0.02251
3:59894416:A:G	50	100	1	0.1275
3:59894596:T:C	50	100	1	0.1224
3:59894658:T:C	50	100	1	0.2562
3:59894672:C:T	50	100	1	0.01271
3:59895202:A:G	50	100	1	0.03032
3:59895224:C:T	50	100	1	0.01598
3:59895374:A:G	50	100	0.98	0.05592
3:59895767:T:C	50	100	1	0.01271
3:59895814:A:G	50	100	1	0.01598
3:59895863:A:C	50	100	1	0.281
3:59895986:T:C	50	100	1	0.01271
3:59896379:G:C	50	100	0.94	0.02814
3:59896432:C:T	50	100	0.97	0.03377
3:59896480:G:A	50	100	1	0.2807
3:59896552:T:C	50	100	1	0.01634
3:59896843:C:T	50	100	1	0.04012
3:59897079:A:G	50	100	0.98	0.01362
3:59897221:T:G	50	100	1	0.01452
3:59897616:C:T	50	100	1	0.01452
3:59898108:T:C	50	100	1	0.01289
3:59898207:C:A	50	100	0.94	0.02977
3:59898298:C:T	50	100	1	0.1788
3:59898357:T:C	50	100	0.97	0.03504
3:59898486:C:A	50	100	0.99	0.2491
3:59898663:C:T	50	100	1	0.04067
3:59898727:A:G	50	100	0.98	0.134
3:59898785:A:G	50	100	0.98	0.1333
3:59898810:T:C	50	100	0.96	0.02251
3:59899139:C:G	50	98	0.98	0.1325
3:59899245:C:G	50	100	0.95	0.0305
3:59899251:C:T	50	98	0.98	0.1233
3:59899499:G:A	50	100	0.97	0.03794
3:59899500:G:A	50	100	1	0.03794
3:59899577:T:A	50	100	1	0.01707
3:59899654:C:T	50	98	0.99	0.1659
3:59899663:G:A	50	98	0.99	0.171
3:59899686:C:A	50	96	0.98	0.1509
3:59899725:A:C	50	100	0.99	0.04521
3:59899759:C:T	50	98	0.99	0.246
3:59899796:T:A	50	98	0.99	0.2478
3:59899843:C:T	50	100	0.96	0.03377
3:59899917:G:A	50	100	1	0.01216
3:59899922:C:T	50	100	1	0.01307
3:59899952:G:C	50	100	1	0.0679
3:59900018:A:G	50	100	1	0.07389
3:59900255:A:G	50	100	0.98	0.03014
3:59900357:T:C	50	100	0.95	0.05011
3:59900606:A:T	50	96	0.98	0.2643
3:59900621:T:C	50	100	1	0.02505
3:59900669:A:C	50	100	0.96	0.06481
3:59900717:A:G	50	88	0.76	0.06627
3:59900795:G:C	50	100	0.94	0.04521
3:59900828:G:T	50	100	0.94	0.04521
3:59900960:C:A	50	98	0.96	0.0345
3:59900973:T:C	50	100	0.98	0.04394
3:59901259:A:C	50	100	0.96	0.0679
3:59901350:G:A	49	100	0.93	0.01979
3:59901367:C:T	50	100	0.99	0.01979
3:59901380:A:G	50	100	0.93	0.02578
3:59901478:T:C	50	100	0.96	0.0679
3:59901591:T:G	50	100	0.96	0.06645
3:59901610:T:C	50	98	0.99	0.0768
3:59901621:T:C	50	100	0.97	0.06645
3:59901860:A:G	50	100	0.97	0.06808
3:59901907:A:G	50	100	0.97	0.06772
3:59901916:T:C	50	100	0.97	0.06772
3:59901926:C:T	50	100	0.97	0.06645
3:59901949:T:C	50	98	0.97	0.02233
3:59902043:A:G	50	100	0.97	0.06772
3:59902062:A:G	49	98	0.97	0.2903
3:59902233:A:G	50	100	0.96	0.01834
3:59902387:T:G	50	100	0.96	0.05846
3:59902440:G:A	50	100	0.97	0.0325
3:59903387:C:T	50	96	0.96	0.2712
3:59903534:T:C	50	98	0.93	0.1351
3:59903609:C:G	50	100	0.93	0.02796
3:59903683:T:A	50	100	0.98	0.01779
3:59903888:G:A	50	100	0.89	0.0276
3:59904089:C:A	50	88	0.83	0.4317
3:59904119:G:T	50	90	0.83	0.4497
3:59904120:G:A	50	90	0.85	0.4655
3:59904565:C:A	50	100	0.94	0.06028
3:59904711:G:A	50	98	0.94	0.3195
3:59904739:T:C	50	100	0.98	0.01017
3:59904998:G:C	50	100	0.97	0.03776
3:59905198:A:G	50	100	0.89	0.01725
3:59905250:G:A	50	100	0.96	0.07135
3:59905284:C:T	50	94	0.96	0.4533
3:59905501:C:T	50	100	0.98	0.195
3:59905694:A:C	50	100	0.96	0.1146
3:59905777:G:A	50	100	0.96	0.01325
3:59905909:A:T	50	100	0.98	0.1954
3:59905912:C:T	50	100	0.9	0.03958
3:59906545:T:C	50	100	0.96	0.01325
3:59906747:T:C	50	100	0.96	0.185
3:59906998:T:C	50	100	0.97	0.01325
3:59907310:T:C	50	100	0.96	0.07716
3:59907629:A:G	50	98	0.97	0.2587
3:59907717:C:G	50	100	1	0.03577
3:59907764:T:C	50	100	0.96	0.1175
3:59907806:T:C	50	100	0.96	0.1329
3:59908109:A:G	50	100	0.72	0.01198
3:59908219:T:C	50	98	0.98	0.2562
3:59908335:G:T	50	96	0.97	0.3722
3:59908712:C:G	50	100	0.99	0.01398
3:59908786:A:T	47	97.9	0.97	0.05047
3:59909358:C:T	50	100	1	0.01325
3:59910477:C:G	50	100	0.97	0.1158
3:59910917:T:A	50	100	1	0.01761
3:59911009:A:G	50	100	0.97	0.1026
3:59911359:A:G	50	98	0.99	0.2905
3:59911688:A:T	50	100	0.98	0.1184
3:59911739:G:C	50	100	0.98	0.3987
3:59911822:T:C	50	100	0.96	0.11
3:59911951:G:A	50	100	1	0.01779
3:59912331:T:C	50	100	0.97	0.2389
3:59912538:C:T	50	100	1	0.02832
3:59912714:T:A	50	98	0.98	0.03558
3:59912797:C:T	50	100	0.98	0.01779
3:59913213:G:A	50	100	0.98	0.1785
3:59913236:G:A	50	100	0.98	0.3631
3:59913246:G:A	50	100	1	0.01325
3:59913259:T:C	50	100	0.98	0.2745
3:59913489:A:G	50	100	0.98	0.2738
3:59913770:T:A	50	100	0.98	0.1841
3:59913831:C:T	50	100	0.86	0.02052
3:59913957:A:G	50	100	0.98	0.2066
3:59913976:G:A	50	100	0.98	0.01035
3:59914077:G:C	50	98	0.98	0.3985
3:59914301:G:C	50	100	0.99	0.3279
3:59914494:G:A	50	100	0.96	0.1193
3:59914525:G:A	50	100	0.94	0.07407
3:59914572:A:G	50	98	0.96	0.2059
3:59914637:A:C	50	100	0.74	0.02578
3:59915013:T:C	50	100	0.98	0.2928
3:59915145:G:A	50	100	0.96	0.1196
3:59915203:G:T	50	100	0.97	0.266
3:59915667:C:T	50	100	0.98	0.2736
3:59915760:C:T	50	100	0.64	0.01362
3:59915858:G:A	50	100	0.95	0.0187
3:59916043:C:A	50	100	0.97	0.1701
3:59916526:A:G	50	98	0.96	0.4675
3:59917047:C:G	50	100	0.92	0.08007
3:59917075:C:T	50	100	0.96	0.4001
3:59917262:C:T	50	100	0.96	0.03504
3:59917468:T:C	50	100	0.94	0.06718
3:59917724:G:C	50	100	0.7	0.03595
3:59917749:A:C	50	100	0.9	0.01235
3:59917854:A:T	50	98	0.94	0.3822
3:59918086:G:A	50	100	0.86	0.09078
3:59918183:C:T	50	98	0.89	0.02705
3:59918234:T:G	50	100	0.91	0.01362
3:59918291:C:T	50	94	0.89	0.1142
3:59918462:G:T	50	98	0.71	0.02814
3:59918813:A:C	50	96	0.91	0.4365
3:59919085:C:A	50	96	0.95	0.4987
3:59919100:A:C	50	98	0.93	0.05864
3:59919137:G:A	50	98	0.96	0.1135
3:59919521:G:C	50	98	0.94	0.05301
3:59919872:A:C	50	100	0.95	0.05065
3:59919979:A:T	50	100	0.97	0.1111
3:59920051:A:G	50	100	0.96	0.2164
3:59920207:A:G	50	100	0.94	0.1
3:59920235:T:C	50	94	0.93	0.1249
3:59920328:T:A	50	100	0.96	0.2164
3:59920675:G:A	50	100	0.98	0.1127
3:59920699:G:A	50	100	0.98	0.01888
3:59920872:C:T	50	100	0.97	0.467
3:59921015:T:C	50	96	0.92	0.04139
3:59921344:A:G	50	100	0.97	0.3609
3:59921501:G:A	50	100	0.94	0.0797
3:59921603:G:A	50	100	0.97	0.3435
3:59921871:A:G	50	100	0.99	0.1098
3:59921902:C:A	50	100	0.97	0.4706
3:59921904:G:T	50	100	0.95	0.06609
3:59922400:A:G	50	96	0.97	0.2308
3:59922539:A:C	50	96	0.94	0.1024
3:59922555:C:T	50	94	0.96	0.1699
3:59922675:C:T	50	96	0.95	0.1024
3:59922776:G:T	50	98	0.96	0.09023
3:59922788:A:G	50	96	0.95	0.1022
3:59923020:G:A	50	100	0.95	0.03867
3:59923028:G:A	50	100	1	0.01525
3:59923157:G:A	50	98	0.99	0.1107
3:59923423:A:C	50	100	1	0.02487
3:59923589:G:C	50	100	0.9	0.08152
3:59923889:C:T	50	100	0.96	0.0345
3:59923905:G:A	50	100	0.87	0.01035
3:59923947:C:T	50	100	0.97	0.1086
3:59924235:A:G	50	98	0.97	0.01834
3:59924335:T:G	50	100	0.97	0.126
3:59924511:G:C	50	100	0.97	0.03631
3:59924552:T:C	50	98	0.99	0.03776
3:59924626:T:C	50	100	0.94	0.1207
3:59924675:A:G	50	100	0.98	0.1086
3:59924695:A:G	50	100	0.96	0.0394
3:59924925:C:T	50	100	0.98	0.01906
3:59924949:G:T	50	100	0.99	0.1427
3:59925166:C:A	50	100	1	0.08533
3:59925298:T:C	50	100	0.98	0.1095
3:59925345:A:G	49	100	0.98	0.03776
3:59925410:G:A	50	100	0.95	0.05465
3:59925513:G:A	50	100	0.93	0.03123
3:59925758:C:T	50	100	0.92	0.02324
3:59925840:G:A	50	98	0.98	0.4984
3:59925876:C:G	50	100	0.96	0.08914
3:59926338:G:C	50	100	0.95	0.01452
3:59926395:T:C	50	100	0.97	0.09205
3:59926651:C:T	50	100	0.97	0.03577
3:59926833:T:C	50	100	1	0.1075
3:59927146:G:A	50	100	0.95	0.1256
3:59927207:A:C	50	100	0.95	0.1256
3:59927212:T:G	50	100	0.97	0.09423
3:59927244:T:C	50	100	0.97	0.1434
3:59927268:A:G	50	100	0.97	0.09405
3:59927542:C:A	50	100	0.98	0.08588
3:59927711:G:A	50	100	0.99	0.1224
3:59928112:C:T	50	100	0.95	0.01525
3:59928187:C:T	50	100	0.97	0.04975
3:59928303:T:C	50	100	0.99	0.1258
3:59928324:T:A	50	100	0.99	0.108
3:59928335:T:C	50	98	0.99	0.1276
3:59928546:T:G	50	100	0.95	0.03976
3:59928589:T:C	50	100	0.97	0.09622
3:59928659:A:G	50	100	1	0.0768
3:59928719:G:A	50	100	0.94	0.03776
3:59928853:G:C	50	98	1	0.1276
3:59928860:T:C	50	100	0.97	0.09586
3:59928919:T:C	50	100	0.99	0.108
3:59928942:C:T	49	100	0.97	0.0561
3:59929022:G:A	47	97.9	0.99	0.108
3:59929480:C:G	50	100	0.99	0.07643
3:59929605:C:A	50	100	0.99	0.02088
3:59929610:G:C	50	100	0.99	0.10780000000000001
3:59929689:T:C	50	98	0.99	0.05465
3:59929989:G:T	50	100	1	0.1285
3:59930207:C:A	50	100	0.96	0.1022
3:59930499:C:A	50	98	0.92	0.09314
3:59930588:C:T	50	100	0.98	0.472
3:59930927:T:C	50	100	0.97	0.1
3:59931026:C:T	50	100	0.98	0.4906
3:59931160:T:C	50	100	0.94	0.06699
3:59931312:C:T	50	100	0.99	0.01216
3:59931356:G:A	50	100	1	0.01471
3:59931403:T:C	50	100	0.99	0.03794
3:59931443:G:C	50	98	0.98	0.1093
3:59931999:G:C	50	100	0.95	0.02033
3:59932202:A:G	50	100	0.98	0.221
3:59932244:C:T	50	100	0.97	0.3965
3:59932497:C:G	50	98	0.96	0.3971
3:59932550:G:T	50	100	0.95	0.02033
3:59932576:A:T	50	100	1	0.0118
3:59932602:G:A	50	100	0.95	0.02033
3:59932649:G:C	50	100	0.96	0.09641
3:59932747:G:T	50	100	0.97	0.02033
3:59932813:A:C	50	100	0.96	0.09659
3:59933094:G:T	50	100	0.96	0.09604
3:59933443:A:G	50	100	1	0.01107
3:59933588:C:G	50	100	1	0.01471
3:59933610:T:C	50	100	1	0.0158
3:59933721:T:A	50	100	0.81	0.01979
3:59933750:G:T	50	100	0.92	0.03377
3:59934025:A:C	50	98	0.94	0.02342
3:59934115:A:T	50	100	0.95	0.03304
3:59934206:T:C	50	100	1	0.01471
3:59934215:T:A	50	100	0.95	0.02542
3:59934220:A:G	50	98	0.96	0.1627
3:59934267:C:T	50	100	0.98	0.05392
3:59934278:G:T	50	100	0.98	0.2562
3:59934401:C:T	50	100	0.99	0.01307
3:59934459:A:T	50	100	0.98	0.06155
3:59934460:T:C	50	100	0.96	0.1621
3:59934558:G:A	50	100	0.96	0.02487
3:59934774:A:C	50	100	0.96	0.09641
3:59934784:A:C	50	100	1	0.01471
3:59934888:G:C	50	100	0.96	0.1344
3:59934919:G:A	50	100	0.93	0.01634
3:59934936:G:A	50	100	0.99	0.01961
3:59934971:T:C	50	100	0.98	0.1812
3:59934983:A:G	50	100	0.98	0.1819
3:59935050:T:A	50	100	1	0.06137
3:59935082:C:T	50	100	0.98	0.02033
3:59935133:T:C	50	100	0.9	0.02015
3:59935186:T:C	50	100	1	0.1086
3:59935281:G:C	50	100	1	0.01471
3:59935294:T:C	50	100	1	0.03304
3:59935303:T:C	50	100	0.99	0.0561
3:59935407:G:A	50	100	0.99	0.0561
3:59935774:G:A	50	100	0.99	0.09713
3:59935804:A:T	50	100	1	0.09713
3:59935843:T:A	50	100	1	0.09713
3:59935921:T:C	50	100	0.98	0.4969
3:59935964:C:T	50	100	0.99	0.0118
3:59936060:T:G	50	100	0.95	0.09967
3:59936291:A:G	50	98	0.98	0.4987
3:59936306:T:C	50	100	0.88	0.04212
3:59936611:A:C	50	100	0.79	0.01471
3:59936825:A:G	50	100	0.83	0.01652
3:59936887:G:T	50	100	0.95	0.09967
3:59936912:T:C	50	100	0.95	0.1037
3:59937131:C:A	50	100	1	0.03068
3:59937402:G:A	50	100	0.85	0.01652
3:59937733:A:G	50	100	0.99	0.05574
3:59937788:T:C	50	98	0.91	0.1247
3:59938059:T:C	50	100	0.98	0.06082
3:59938113:C:T	50	100	0.99	0.07208
3:59938247:A:G	50	100	0.99	0.01198
3:59938313:C:G	50	100	1	0.03214
3:59938342:A:C	50	98	0.97	0.2008
3:59938426:G:T	50	100	0.99	0.03177
3:59938713:C:T	50	100	0.95	0.0423
3:59938767:T:C	50	100	0.99	0.1013
3:59938964:A:T	50	100	0.98	0.03195
3:59939037:G:C	50	100	0.99	0.1009
3:59939041:A:C	50	100	0.99	0.0325
3:59939117:A:G	50	98	0.96	0.1351
3:59939193:G:C	50	100	1	0.06155
3:59939333:A:G	50	100	0.98	0.1008
3:59939350:C:G	50	100	0.98	0.1135
3:59939545:T:G	50	100	0.98	0.1133
3:59939613:T:C	50	100	0.77	0.01725
3:59939737:T:C	50	100	1	0.01471
3:59939774:G:C	50	100	0.99	0.03322
3:59939865:G:A	50	100	0.98	0.2026
3:59939946:T:C	50	100	0.92	0.0659
3:59940367:A:T	50	98	0.97	0.3822
3:59940375:A:G	50	100	1	0.1298
3:59940391:C:T	50	100	0.97	0.2231
3:59940530:G:A	50	96	0.96	0.3813
3:59940695:A:G	50	100	1	0.1362
3:59941100:C:T	50	100	0.96	0.05737
3:59941794:G:C	50	100	0.96	0.0158
3:59941879:C:G	50	100	1	0.01089
3:59941927:C:T	50	100	1	0.01198
3:59942001:A:G	50	100	0.92	0.08152
3:59942229:A:G	50	100	1	0.01452
3:59942264:T:C	50	100	0.95	0.01398
3:59942491:C:T	50	100	0.9	0.03722
3:59942782:T:G	50	98	0.94	0.1868
3:59942828:T:C	50	100	1	0.06354
3:59942930:T:C	50	100	0.97	0.0394
3:59943025:C:G	50	98	0.99	0.1024
3:59943124:C:T	50	100	0.93	0.0935
3:59943125:A:G	50	98	0.94	0.2444
3:59943528:T:G	50	100	0.84	0.03776
3:59943665:A:G	50	100	0.98	0.07571
3:59944018:T:C	50	100	0.96	0.03068
3:59944057:A:G	50	100	0.98	0.0187
3:59944077:A:C	50	100	1	0.06645
3:59944131:G:A	50	100	0.97	0.04031
3:59944144:C:G	50	100	0.93	0.02887
3:59944550:G:C	50	100	0.99	0.01707
3:59944744:A:T	50	100	0.98	0.333
3:59944946:A:G	50	100	0.97	0.2015
3:59945013:G:A	50	100	0.99	0.2044
3:59945092:T:C	50	100	0.96	0.1009
3:59945457:C:T	50	100	0.98	0.08479
3:59945668:G:C	50	100	1	0.01089
3:59945732:C:T	50	100	0.99	0.08551
3:59945749:C:T	50	100	0.97	0.1255
3:59946283:A:G	50	100	0.96	0.0984
3:59946368:T:C	50	100	0.98	0.08932
3:59946454:A:G	50	100	1	0.0138
3:59946627:T:C	50	100	0.98	0.317
3:59946632:T:C	50	100	0.98	0.09477
3:59947226:C:T	50	100	0.98	0.03885
3:59947279:G:T	50	100	0.98	0.2164
3:59947379:C:G	50	100	0.94	0.08261
3:59947607:C:A	50	100	0.98	0.03867
3:59947705:G:A	50	98	0.99	0.08351
3:59947888:C:A	50	100	1	0.1899
3:59948015:T:C	50	100	1	0.01017
3:59948065:C:T	50	100	0.98	0.2164
3:59948142:C:T	50	100	1	0.0472
3:59948222:C:T	50	100	1	0.01398
3:59948262:T:C	50	100	1	0.06609
3:59948394:A:G	49	100	0.99	0.0187
3:59948444:G:A	50	100	1	0.0138
3:59948536:A:T	50	100	0.99	0.2055
3:59948705:A:G	50	100	1	0.01834
3:59948714:T:C	50	100	1	0.1198
3:59949115:G:C	50	100	1	0.0138
3:59949214:C:G	49	100	0.99	0.08569
3:59949425:T:A	50	100	1	0.0659
3:59949517:G:A	50	100	1	0.1068
3:59949700:T:G	50	100	0.98	0.1251
3:59949725:T:C	50	100	0.99	0.4023
3:59949825:T:C	50	100	0.97	0.1167
3:59949982:T:A	50	100	1	0.06609
3:59950078:T:C	50	100	0.98	0.244
3:59950656:T:C	50	100	1	0.06663
3:59950772:T:C	50	98	0.97	0.1124
3:59951237:C:T	50	100	0.96	0.1097
3:59951271:A:G	50	100	0.97	0.2482
3:59951328:T:C	50	100	1	0.03032
3:59951392:T:G	50	100	1	0.06718
3:59951408:G:T	50	100	1	0.07752
3:59951471:T:C	50	100	0.99	0.07861
3:59951675:A:C	50	100	1	0.07444
3:59951736:A:C	50	100	0.99	0.07444
3:59951955:T:G	50	100	0.99	0.0728
3:59952092:C:A	50	100	1	0.06718
3:59952694:C:T	50	100	0.99	0.02723
3:59952721:A:G	50	100	0.99	0.07081
3:59952745:G:A	50	100	0.99	0.07298
3:59952944:T:C	50	100	1	0.0138
3:59953005:T:A	50	100	1	0.0138
3:59953006:G:C	50	100	1	0.0719
3:59953367:G:A	50	100	1	0.1171
3:59953476:G:A	50	100	1	0.01725
3:59953518:G:C	50	100	1	0.11
3:59953647:G:T	50	100	0.99	0.2485
3:59954013:G:T	50	100	0.99	0.01943
3:59954092:G:A	50	100	0.99	0.0699
3:59954206:A:T	50	100	0.96	0.02959
3:59954231:C:T	50	92	0.83	0.01235
3:59954294:T:G	50	100	0.99	0.08025
3:59954418:A:G	50	100	1	0.08388
3:59954495:A:G	50	100	1	0.06736
3:59954526:A:C	50	100	1	0.264
3:59954747:A:G	50	100	1	0.06718
3:59954811:G:C	50	100	0.99	0.08406
3:59955052:G:A	50	100	0.99	0.2482
3:59955066:A:G	50	100	0.99	0.08388
3:59955097:A:G	50	100	1	0.0187
3:59955098:T:C	50	100	0.99	0.07298
3:59955112:G:A	50	100	0.99	0.2484
3:59955439:C:T	50	100	1	0.0187
3:59955489:T:C	50	100	0.97	0.09804
3:59955519:C:A	50	100	1	0.03268
3:59955530:A:G	50	100	1	0.08351
3:59955663:C:T	50	100	0.99	0.2206
3:59955730:G:A	50	100	1	0.06736
3:59955816:T:G	50	100	0.99	0.04575
3:59955852:C:T	50	100	0.98	0.0699
3:59956066:T:C	50	100	1	0.03268
3:59956122:C:T	50	100	1	0.0187
3:59956229:A:G	50	100	1	0.01416
3:59956363:T:A	50	100	1	0.03286
3:59956367:C:T	49	98	0.99	0.4929
3:59956392:G:A	50	100	0.99	0.2484
3:59956440:C:T	50	100	1	0.01888
3:59956455:G:A	49	100	0.99	0.2482
3:59956591:C:A	50	100	1	0.01289
3:59956592:C:T	50	100	1	0.01271
3:59956750:C:T	50	100	0.83	0.0256
3:59956888:T:C	50	100	1	0.03268
3:59956978:G:A	50	100	1	0.03268
3:59957053:G:A	50	100	1	0.02741
3:59957061:G:A	50	100	1	0.07771
3:59957139:G:C	50	100	0.97	0.1129
3:59957143:C:G	50	100	1	0.01888
3:59957291:G:T	50	100	0.91	0.08588
3:59957324:T:C	50	100	1	0.01253
3:59957363:G:A	50	100	0.99	0.01852
3:59957806:A:G	50	100	1	0.0728
3:59958362:A:T	50	100	0.95	0.03304
3:59958510:G:T	50	100	1	0.01398
3:59959256:T:C	50	100	1	0.03286
3:59959781:A:C	50	100	1	0.03286
3:59959856:C:A	50	100	0.98	0.06699
3:59959895:C:T	50	100	1	0.07898
3:59959964:G:C	50	100	0.98	0.06972
3:59959977:T:G	50	100	0.98	0.02651
3:59959992:C:T	50	100	1	0.01416
3:59960001:A:G	50	100	0.95	0.09096
3:59960084:G:C	50	100	0.98	0.2202
3:59960308:A:T	50	100	0.83	0.01289
3:59960320:T:C	50	100	1	0.2467
3:59960628:C:A	50	100	1	0.07952
3:59960658:A:G	50	100	0.98	0.2202
3:59960743:A:G	50	100	1	0.09368
3:59960774:C:T	50	100	0.98	0.06699
3:59960785:T:G	50	100	0.99	0.1164
3:59960802:C:T	50	100	0.98	0.0817
3:59960951:T:G	50	100	0.77	0.0167
3:59961033:C:T	50	100	0.98	0.06699
3:59961125:T:C	50	100	0.94	0.1547
3:59961204:C:T	50	100	1	0.1267
3:59961352:C:A	50	100	0.94	0.0207
3:59961455:G:A	50	100	1	0.09314
3:59961458:C:T	50	98	0.97	0.03522
3:59961539:G:A	50	100	0.85	0.01888
3:59961660:G:A	50	100	1	0.03268
3:59961701:C:T	50	100	0.83	0.01289
3:59961777:G:T	50	100	1	0.02033
3:59961977:G:A	50	100	1	0.03268
3:59962412:T:C	50	100	1	0.01416
3:59962843:A:T	50	100	1	0.06718
3:59962844:G:C	50	100	0.96	0.04739
3:59963087:C:T	50	100	0.98	0.2571
3:59963115:A:C	50	100	0.98	0.262
3:59963175:C:G	50	100	1	0.01089
3:59963203:T:C	50	100	0.99	0.1957
3:59963218:G:T	49	100	0.98	0.08152
3:59963275:A:T	50	100	0.74	0.02088
3:59963349:G:A	50	100	1	0.01162
3:59963414:G:A	50	100	0.99	0.09967
3:59963467:A:G	50	100	0.94	0.02887
3:59963511:A:T	50	100	1	0.01253
3:59963615:C:T	50	100	0.93	0.0207
3:59963717:G:C	50	100	1	0.01797
3:59963810:G:A	50	100	1	0.01162
3:59964079:G:A	50	100	0.96	0.0699
3:59964391:A:T	50	100	1	0.07934
3:59964624:T:C	50	100	1	0.06736
3:59964692:C:T	50	100	0.95	0.03522
3:59965037:A:C	50	98	0.99	0.1897
3:59965260:T:G	50	100	1	0.02306
3:59965268:A:G	49	100	1	0.06718
3:59965332:A:G	49	100	0.98	0.1133
3:59965384:A:G	50	100	1	0.06718
3:59965465:C:G	50	100	0.98	0.07298
3:59965646:G:A	50	100	1	0.03268
3:59965870:C:G	50	100	1	0.07879
3:59965917:C:T	50	100	1	0.02451
3:59965968:G:C	50	100	0.97	0.10780000000000001
3:59965979:C:A	50	100	0.98	0.1109
3:59966121:T:C	50	100	1	0.2451
3:59966153:A:T	50	100	1	0.07934
3:59966426:C:T	50	100	0.99	0.06681
3:59966599:A:C	50	100	0.99	0.06736
3:59966933:T:A	50	100	0.98	0.2653
3:59966951:C:T	50	100	0.98	0.1122
3:59967006:A:G	50	100	0.99	0.06718
3:59967173:G:T	50	100	0.9	0.01235
3:59967346:T:A	50	100	0.96	0.01616
3:59967481:G:A	50	100	0.99	0.4223
3:59967688:A:C	50	100	1	0.01235
3:59967779:C:T	50	100	0.99	0.4225
3:59967815:C:A	50	100	0.99	0.06718
3:59967988:C:T	50	100	0.99	0.08206
3:59968066:G:A	50	100	0.96	0.1055
3:59968067:T:C	50	100	1	0.09296
3:59968279:C:T	50	100	0.98	0.08497
3:59968437:A:G	50	100	0.99	0.09386
3:59968659:T:C	50	100	0.98	0.1126
3:59968727:G:T	50	100	1	0.0463
3:59968963:T:C	50	100	1	0.09858
3:59968967:C:T	50	100	1	0.03413
3:59969240:T:C	50	100	1	0.244
3:59969467:T:C	50	100	1	0.244
3:59969684:C:G	50	100	0.98	0.1126
3:59969805:T:A	50	100	1	0.2124
3:59970162:G:C	50	100	0.97	0.01634
3:59970368:C:T	50	100	0.98	0.244
3:59970577:C:T	50	100	1	0.2475
3:59970710:T:G	50	100	0.99	0.08969
3:59970823:C:T	50	100	0.99	0.2059
3:59971257:C:G	50	100	1	0.3324
3:59971382:T:C	50	100	1	0.06736
3:59971390:A:G	50	100	1	0.3998
3:59971408:T:C	50	100	0.99	0.1086
3:59971465:G:C	50	98	1	0.3996
3:59971526:A:G	50	100	1	0.3998
3:59971659:G:C	50	100	1	0.05937
3:59971793:G:A	50	100	1	0.05937
3:59971979:A:C	50	100	1	0.4969
3:59972104:A:G	50	100	0.97	0.01852
3:59972212:T:C	50	100	0.96	0.08951
3:59972547:C:T	50	100	1	0.04212
3:59972662:A:G	50	100	0.98	0.2113
3:59972679:A:G	50	100	1	0.01089
3:59972773:T:C	50	100	0.87	0.01834
3:59972789:T:C	50	100	1	0.2527
3:59973002:T:C	50	100	0.99	0.08715
3:59973108:T:C	50	100	1	0.07462
3:59973288:T:C	50	100	1	0.4343
3:59973339:C:A	50	100	1	0.01616
3:59973384:C:T	50	100	0.71	0.01452
3:59973411:C:G	50	100	1	0.01616
3:59973516:A:G	50	100	0.99	0.01852
3:59973594:C:T	50	100	1	0.05955
3:59973757:G:T	50	100	1	0.07498
3:59973773:G:T	50	100	0.74	0.01598
3:59974008:G:C	50	100	1	0.05937
3:59974416:C:T	50	100	1	0.282
3:59974445:C:T	50	100	1	0.01616
3:59974668:A:G	50	100	1	0.01616
3:59974931:A:G	50	98	0.99	0.2306
3:59974981:T:C	50	98	1	0.4285
3:59975082:G:C	50	100	0.99	0.09423
3:59975213:C:T	50	100	1	0.01616
3:59975271:G:A	50	100	0.99	0.1075
3:59975433:T:C	50	100	0.99	0.09423
3:59975572:G:A	50	100	1	0.02088
3:59975578:A:G	50	100	0.96	0.04884
3:59975614:A:C	50	100	1	0.4297
3:59975788:T:C	50	100	0.99	0.1095
3:59975810:G:A	50	100	0.99	0.2013
3:59975871:C:G	50	100	0.99	0.1685
3:59975913:G:A	50	100	0.88	0.06064
3:59976205:G:T	50	100	1	0.01743
3:59976270:C:T	50	100	1	0.01616
3:59976604:C:T	50	100	0.99	0.4094
3:59976731:T:G	50	100	0.91	0.01471
3:59976752:G:C	50	100	0.98	0.07389
3:59976965:A:G	50	100	1	0.08224
3:59977123:G:C	50	100	1	0.1267
3:59977158:C:T	50	100	0.99	0.02832
3:59977405:A:G	50	100	0.99	0.4998
3:59977430:C:A	50	100	0.99	0.4299
3:59977571:T:G	50	100	1	0.0167
3:59977574:G:A	50	100	1	0.07698
3:59977833:C:T	50	100	1	0.2466
3:59977878:T:C	50	100	0.96	0.01688
3:59978051:G:A	50	100	1	0.01089
3:59978246:G:A	50	100	1	0.01089
3:59978292:T:G	50	100	1	0.06718
3:59978298:C:T	50	100	0.99	0.07643
3:59978387:T:G	50	100	1	0.07026
3:59978408:T:C	50	100	1	0.2587
3:59978522:C:T	50	100	0.99	0.07643
3:59978583:A:C	50	100	0.98	0.08787
3:59978647:G:A	50	100	0.96	0.01071
3:59978717:T:C	50	100	0.99	0.1407
3:59978820:A:T	50	100	0.99	0.4199
3:59978973:A:C	50	100	1	0.258
3:59979079:A:G	50	100	1	0.3333
3:59979109:G:C	50	100	1	0.0118
3:59979155:G:C	50	100	1	0.358
3:59979192:G:C	50	100	1	0.4982
3:59979217:C:T	50	100	1	0.0167
3:59979320:C:T	50	100	1	0.04412
3:59979343:G:A	50	100	1	0.06718
3:59979358:C:G	50	100	1	0.0187
3:59979442:G:A	50	100	0.93	0.01924
3:59979548:C:T	50	100	1	0.3433
3:59979556:C:A	50	100	0.97	0.08914
3:59979769:G:A	50	100	1	0.0118
3:59979895:T:C	50	100	0.9	0.03123
3:59979902:G:A	50	100	0.98	0.2015
3:59980086:A:G	50	100	1	0.0719
3:59980104:G:A	50	100	1	0.01852
3:59980136:G:C	50	100	0.97	0.1044
3:59980245:C:A	50	100	1	0.0118
3:59980301:A:T	50	100	1	0.05773
3:59980430:C:T	50	98	1	0.2685
3:59980448:G:A	50	100	1	0.102
3:59980502:T:C	50	98	0.98	0.1478
3:59980665:G:C	50	100	1	0.06681
3:59980670:C:T	50	100	0.99	0.1561
3:59980687:T:C	50	100	0.99	0.05065
3:59980716:G:T	50	100	0.9	0.0276
3:59980773:G:C	50	100	0.93	0.01924
3:59980780:G:C	50	100	1	0.07298
3:59980827:G:A	50	100	0.99	0.1948
3:59980883:T:C	50	100	0.99	0.04829
3:59980941:T:C	50	100	1	0.07317
3:59981016:T:C	50	100	1	0.01561
3:59981043:G:C	50	100	1	0.4573
3:59981249:T:A	50	100	1	0.4566
3:59981296:G:A	50	100	1	0.0728
3:59981321:C:T	50	100	1	0.0728
3:59981551:T:C	50	100	0.98	0.07226
3:59981563:C:T	50	98	0.98	0.1064
3:59981660:G:A	50	98	1	0.1024
3:59981722:G:C	50	100	0.98	0.065
3:59981871:G:A	50	100	1	0.1151
3:59981947:G:A	50	98	1	0.4568
3:59982081:G:A	50	100	1	0.01852
3:59982140:T:C	50	98	1	0.01543
3:59982333:G:T	50	100	0.99	0.1932
3:59982512:T:C	50	100	1	0.06972
3:59982556:T:G	50	100	1	0.2685
3:59982627:C:T	50	100	1	0.3132
3:59982637:C:T	50	100	0.81	0.01852
3:59982717:A:G	50	100	1	0.01162
3:59982742:T:C	50	100	1	0.06954
3:59982753:T:G	50	100	1	0.3491
3:59982923:C:G	50	100	1	0.3486
3:59983017:C:T	50	100	1	0.01162
3:59983207:A:G	50	100	0.98	0.09877
3:59983252:T:C	50	100	1	0.07171
3:59983546:C:A	50	100	1	0.01162
3:59983555:T:C	50	100	0.99	0.2694
3:59983610:G:A	50	100	0.99	0.4815
3:59983645:C:T	50	100	0.99	0.4205
3:59983693:C:T	50	100	0.99	0.2794
3:59983787:C:A	50	100	1	0.01543
3:59983814:G:A	50	100	1	0.1187
3:59983940:C:A	50	100	0.99	0.2829
3:59984003:C:A	50	100	0.97	0.1211
3:59984168:C:T	50	100	0.99	0.2832
3:59984300:G:C	50	100	0.98	0.0699
3:59984360:A:G	50	100	0.97	0.1066
3:59984444:G:A	50	100	1	0.02106
3:59984506:T:C	50	100	0.99	0.2823
3:59984534:C:T	50	100	1	0.01525
3:59984642:T:A	50	100	0.99	0.2823
3:59985009:T:C	50	100	0.99	0.4232
3:59985232:C:T	50	100	0.99	0.4488
3:59985271:T:C	50	98	0.98	0.2404
3:59985420:T:C	50	100	0.99	0.1992
3:59986051:C:T	50	100	0.99	0.2836
3:59986123:G:C	50	100	1	0.02106
3:59986129:A:G	50	98	0.98	0.10780000000000001
3:59986130:C:G	50	100	0.99	0.4081
3:59986142:T:C	50	100	0.98	0.1068
3:59986426:A:G	50	98	0.97	0.1042
3:59986470:G:A	50	100	0.98	0.07317
3:59986862:A:C	48	97.9	0.98	0.09114
3:59986890:C:T	49	95.9	1	0.01471
3:59987051:A:C	50	90	0.98	0.2464
3:59987179:A:C	50	100	1	0.01507
3:59987199:T:A	50	100	0.97	0.03903
3:59987433:G:C	50	100	0.99	0.3381
3:59987576:C:T	50	100	0.99	0.35
3:59987672:C:T	50	100	0.99	0.09096
3:59987836:G:T	50	100	0.99	0.3371
3:59987845:G:A	50	100	1	0.01525
3:59987884:A:G	50	100	1	0.01162
3:59987951:C:T	50	100	0.97	0.2745
3:59988077:G:A	50	98	0.99	0.3489
3:59988106:T:G	50	100	1	0.01107
3:59988251:T:G	50	98	0.98	0.3669
3:59988388:T:C	50	100	0.98	0.06046
3:59988421:G:A	50	100	1	0.01507
3:59988786:G:T	50	100	1	0.01162
3:59988789:T:C	50	100	0.98	0.1327
3:59988827:G:C	50	100	0.97	0.1038
3:59988872:C:G	50	100	0.92	0.0256
3:59989026:G:T	50	100	0.99	0.01816
3:59989043:G:A	50	100	0.98	0.02106
3:59989159:T:C	50	100	0.91	0.03631
3:59989701:G:A	50	98	0.98	0.1068
3:59989941:T:A	50	100	1	0.01089
3:59990187:C:T	50	100	1	0.01162
3:59990365:T:C	50	98	0.98	0.07462
3:59990450:T:G	50	100	0.98	0.163
3:59990501:A:G	50	98	0.98	0.104
3:59990530:T:A	50	100	0.99	0.01071
3:59991034:C:A	50	100	0.98	0.3513
3:59991442:C:A	50	100	1	0.1465
3:59991624:A:G	50	100	0.98	0.07117
3:59991676:C:T	50	100	0.98	0.07026
3:59991778:A:C	50	98	0.98	0.07117
3:59991811:T:C	50	100	1	0.1454
3:59991867:C:T	50	100	1	0.01162
3:59991996:A:G	50	100	0.98	0.07117
3:59992007:C:T	50	100	0.99	0.3353
3:59992032:A:G	50	100	0.98	0.07117
3:59992260:C:T	50	100	1	0.01162
3:59992433:A:G	50	100	0.98	0.07117
3:59992471:G:C	50	100	0.99	0.2435
3:59992632:T:C	50	100	1	0.1318
3:59992760:T:C	50	98	0.99	0.2456
3:59992977:A:C	50	98	0.98	0.1727
3:59993067:A:G	50	100	0.98	0.07117
3:59993134:C:T	50	98	1	0.2431
3:59993186:C:G	50	100	1	0.1311
3:59993272:G:C	50	100	1	0.1334
3:59993511:G:T	50	100	1	0.1336
3:59993646:G:C	50	98	0.99	0.2144
3:59993676:C:T	50	100	1	0.02052
3:59993820:G:A	50	100	0.99	0.1058
3:59993825:T:G	50	100	0.98	0.1216
3:59994097:G:A	50	100	1	0.01525
3:59994293:A:G	50	98	1	0.1481
3:59994361:C:G	50	98	1	0.1465
3:59994444:T:C	50	100	0.97	0.04031
3:59994698:T:C	50	98	1	0.1472
3:59994752:C:T	50	100	1	0.05229
3:59995020:A:G	50	98	0.98	0.108
3:59995169:G:A	50	100	0.97	0.04829
3:59995232:C:G	50	98	0.98	0.08315
3:59995344:A:T	50	100	0.98	0.2006
3:59995731:C:A	50	100	1	0.01652
3:59995799:T:C	50	98	0.99	0.3769
3:59995899:C:G	50	100	0.81	0.01035
3:59995994:A:G	50	100	0.98	0.06845
3:59996024:C:A	50	100	0.96	0.03867
3:59996123:A:G	50	100	0.99	0.1567
3:59996242:T:C	50	100	0.97	0.08115
3:59996250:A:G	50	100	0.99	0.1567
3:59996284:T:A	50	100	0.98	0.1451
3:59996314:T:C	50	100	0.98	0.4341
3:59996336:C:T	50	100	0.98	0.4557
3:59996512:A:G	50	100	0.97	0.03867
3:59996610:C:G	50	100	0.99	0.1256
3:59996641:C:T	50	100	1	0.01253
3:59996699:G:C	50	100	1	0.01017
3:59997267:T:C	50	100	0.99	0.2918
3:59997946:T:G	50	100	0.98	0.07135
3:59997984:G:A	50	98	1	0.03704
3:59998002:G:A	50	100	0.99	0.08914
3:59998398:T:C	50	100	0.99	0.2938
3:59998475:G:A	50	100	1	0.0345
3:59998560:T:C	50	100	1	0.1038
3:59998629:C:A	50	100	0.99	0.1033
3:59998678:T:C	50	100	1	0.1046
3:59998775:A:C	50	100	0.98	0.1129
3:59999441:C:G	50	100	1	0.02832
3:59999453:G:A	50	98	0.98	0.1049
3:59999694:G:A	50	100	0.98	0.4227
3:60000540:G:T	50	100	0.98	0.1476
3:60000571:T:C	50	100	1	0.02505
3:60000664:C:G	50	100	0.92	0.01507
3:60000888:T:G	50	100	0.96	0.01307
3:60001023:G:A	50	100	0.93	0.03577
3:60001196:T:C	50	100	0.99	0.06972
3:60001203:A:C	50	100	0.97	0.3384
3:60001260:C:A	50	100	0.99	0.2912
3:60002264:A:G	50	100	1	0.06245
3:60002429:G:A	50	100	0.86	0.02814
3:60002488:A:T	50	100	0.99	0.01543
3:60003117:A:T	50	100	0.95	0.0325
3:60003179:A:G	50	100	0.99	0.063
3:60003204:A:G	50	100	0.98	0.1104
3:60003382:G:C	50	100	0.95	0.04285
3:60003399:A:C	50	100	0.99	0.04866
3:60003546:A:G	50	100	0.99	0.01997
3:60003552:C:A	50	100	0.98	0.4811
3:60003594:T:A	50	100	0.99	0.063
3:60003615:C:G	50	100	1	0.0276
3:60003786:G:A	50	98	0.93	0.03631
3:60004056:G:A	50	100	0.98	0.1069
3:60004115:G:C	50	98	0.91	0.04412
3:60004305:C:A	50	100	0.98	0.1068
3:60004814:T:C	50	98	0.98	0.07734
3:60004936:C:G	50	100	0.98	0.2945
3:60005079:A:G	50	100	1	0.01198
3:60005083:T:A	50	100	0.99	0.06935
3:60005280:C:G	50	100	1	0.01126
3:60005449:G:A	50	100	1	0.01198
3:60005589:A:G	50	100	1	0.01198
3:60005597:A:T	50	100	0.99	0.1102
3:60005843:A:C	50	98	0.97	0.47
3:60005882:A:G	50	98	0.97	0.4699
3:60005930:G:C	50	100	0.96	0.3684
3:60006137:G:A	50	98	0.96	0.1189
3:60006163:C:A	50	98	0.96	0.2148
3:60006553:C:A	50	100	0.91	0.02288
3:60006598:C:G	50	100	0.91	0.03341
3:60006760:T:C	50	100	0.93	0.0581
3:60006845:T:C	50	100	0.94	0.0276
3:60006846:G:A	50	100	0.94	0.02741
3:60006933:C:T	50	96	0.94	0.3386
3:60007124:C:T	50	100	0.91	0.01743
3:60007405:C:T	50	100	1	0.02741
3:60007496:T:C	50	98	0.95	0.1107
3:60007705:C:T	50	100	0.97	0.0354
3:60007813:G:A	50	100	0.94	0.159
3:60007833:C:A	50	100	1	0.01307
3:60007852:A:C	50	98	0.94	0.3268
3:60007998:A:G	50	100	0.97	0.05229
3:60008377:C:G	50	100	0.93	0.02796
3:60008764:G:T	50	100	0.94	0.02324
3:60008924:T:C	50	96	0.92	0.07462
3:60009196:T:C	49	95.9	0.65	0.01543
3:60009226:T:C	48	100	0.8	0.01452
3:60009228:T:C	50	100	0.8	0.01452
3:60009230:T:C	47	100	0.8	0.01471
3:60009852:C:G	50	98	0.96	0.4043
3:60009932:T:C	50	96	0.95	0.4864
3:60010140:T:G	50	96	0.96	0.4321
3:60010242:C:G	50	92	0.95	0.4581
3:60010357:A:G	50	100	0.99	0.07135
3:60010840:A:G	50	98	0.92	0.05683
3:60010942:G:A	50	96	0.92	0.09713
3:60011109:C:A	50	98	0.99	0.07081
3:60011193:A:G	50	98	0.98	0.06826
3:60011201:T:C	50	92	0.96	0.3422
3:60011220:T:C	50	98	0.94	0.05156
3:60011243:C:T	50	94	0.96	0.4793
3:60011386:G:A	50	100	0.93	0.108
3:60011589:G:A	50	98	0.96	0.06009
3:60012263:G:T	48	97.9	0.92	0.04666
3:60012568:C:A	50	96	0.94	0.2934
3:60012663:A:C	50	96	0.93	0.3277
3:60012773:C:A	50	100	0.99	0.04993
3:60012988:A:G	50	98	0.92	0.1289
3:60013098:G:C	50	100	0.98	0.04975
3:60013111:C:G	50	100	0.88	0.03014
3:60013417:C:T	50	100	0.91	0.01924
3:60013422:C:T	50	98	0.85	0.0354
3:60013597:C:G	50	98	0.83	0.06554
3:60013935:T:A	50	98	0.78	0.01325
3:60013964:T:C	50	90	0.84	0.2792
3:60014239:C:T	50	98	0.76	0.08206
3:60014326:C:T	50	98	0.84	0.171
3:60014490:A:G	50	98	0.93	0.04884
3:60014777:T:A	50	100	0.86	0.04321
3:60014810:C:A	50	100	0.94	0.2629
3:60014933:G:C	50	100	0.99	0.01652
3:60014946:T:C	50	100	0.95	0.2502
3:60015003:T:C	50	100	0.87	0.02269
3:60015411:G:A	50	100	0.99	0.01416
3:60015664:G:T	50	98	0.98	0.08842
3:60015688:G:A	50	98	0.97	0.1616
3:60015741:G:A	50	98	0.97	0.1621
3:60015832:C:T	50	98	1	0.03086
3:60015880:G:C	50	98	0.97	0.1825
3:60016008:T:C	50	100	0.99	0.0256
3:60016025:T:C	50	100	1	0.03141
3:60016099:T:C	50	98	0.97	0.1663
3:60016294:C:T	50	96	0.97	0.4931
3:60016326:T:C	50	100	0.98	0.03976
3:60016729:T:C	50	98	0.97	0.2226
3:60017356:G:T	50	100	0.87	0.02542
3:60017562:T:C	50	100	0.99	0.0256
3:60017864:T:G	50	100	0.97	0.1138
3:60017924:C:G	50	100	0.98	0.4833
3:60017982:C:T	50	100	0.87	0.02633
3:60018038:C:T	50	100	0.87	0.02633
3:60018567:A:C	50	100	0.98	0.0167
3:60018715:C:T	50	98	0.98	0.37
3:60019105:G:A	50	100	0.82	0.01144
3:60019182:A:G	50	98	0.98	0.2106
3:60019209:A:G	50	100	0.72	0.01126
3:60019419:T:A	50	100	1	0.03123
3:60019433:C:T	49	91.8	0.98	0.2952
3:60019610:G:T	50	100	1	0.03123
3:60019767:T:G	50	96	0.71	0.04067
3:60019773:T:C	50	100	0.96	0.02905
3:60019843:C:T	50	96	0.99	0.486
3:60020049:G:A	50	100	0.97	0.01162
3:60020309:G:A	50	100	0.96	0.0118
3:60020506:A:G	50	98	0.98	0.2171
3:60020648:G:A	50	100	1	0.03105
3:60020727:C:A	50	100	0.9	0.0118
3:60020840:C:T	50	100	0.95	0.01198
3:60021219:A:T	50	96	0.96	0.1365
3:60021237:T:G	50	96	0.97	0.3406
3:60021395:T:C	50	98	0.98	0.488
3:60021404:C:T	50	100	0.98	0.03105
3:60021722:T:C	50	98	1	0.03141
3:60021812:T:G	50	98	1	0.03105
3:60021905:C:T	50	96	0.96	0.1698
3:60021931:C:G	50	98	0.96	0.2364
3:60022131:T:C	50	100	0.93	0.0394
3:60023068:G:T	50	96	0.98	0.2102
3:60023100:C:G	50	100	1	0.03322
3:60023301:A:G	50	100	0.99	0.02469
3:60023402:A:G	50	100	0.92	0.03232
3:60023447:C:T	50	96	0.98	0.4744
3:60023484:A:G	50	100	0.98	0.03123
3:60023795:C:A	50	100	0.98	0.03123
3:60024010:G:T	50	100	0.94	0.03322
3:60024107:T:C	50	100	0.92	0.03831
3:60024596:C:T	50	100	1	0.03086
3:60024602:A:C	50	98	0.94	0.3226
3:60024625:A:G	50	100	0.94	0.01852
3:60024688:A:G	50	100	1	0.03413
3:60024773:T:G	50	100	1	0.03413
3:60024824:T:G	50	98	0.99	0.4544
3:60024863:C:T	50	100	0.99	0.01198
3:60025020:A:G	50	100	0.99	0.01598
3:60025043:G:T	50	98	0.98	0.1865
3:60025061:A:G	50	100	1	0.03431
3:60025129:G:A	50	100	1	0.0207
3:60025292:T:A	50	100	1	0.0207
3:60025354:C:G	50	100	1	0.02142
3:60025517:C:T	50	98	0.99	0.4668
3:60025571:C:G	50	100	1	0.03431
3:60025691:A:G	50	100	1	0.03431
3:60025695:A:C	50	100	0.98	0.04739
3:60025735:A:G	49	98	0.95	0.2121
3:60025736:A:G	49	100	0.76	0.01434
3:60025747:A:G	50	100	0.98	0.1436
3:60026021:G:A	50	98	0.98	0.04648
3:60026030:G:A	50	100	0.97	0.01816
3:60026366:A:G	50	98	0.94	0.03322
3:60026395:T:C	50	100	1	0.03159
3:60026624:C:G	50	100	1	0.03322
3:60026784:T:C	50	100	0.99	0.02669
3:60026794:C:T	50	100	0.95	0.01071
3:60027025:G:C	50	100	1	0.02941
3:60027108:G:C	49	100	1	0.01888
3:60027136:C:A	49	91.8	0.66	0.04866
3:60027138:C:A	50	82	0.84	0.1694
3:60027140:C:A	50	84	0.91	0.1995
3:60027142:C:A	50	88	0.93	0.2248
3:60027144:C:A	50	90	0.92	0.2858
3:60027146:C:A	50	92	0.94	0.317
3:60027148:C:A	50	86	0.91	0.3493
3:60027279:G:A	50	100	1	0.01943
3:60027319:T:A	50	100	0.97	0.05882
3:60027419:T:G	50	100	0.98	0.1592
3:60027618:A:G	50	100	0.98	0.07262
3:60027692:C:G	50	100	1	0.01943
3:60027704:T:C	50	100	1	0.02179
3:60027774:G:A	50	100	1	0.01943
3:60027792:G:A	50	100	0.88	0.02197
3:60027799:C:A	50	100	1	0.0187
3:60027835:A:G	50	100	0.98	0.06935
3:60027983:T:C	49	98	0.95	0.3295
3:60028073:G:A	50	98	0.91	0.05828
3:60028108:T:C	50	96	0.82	0.06173
3:60028170:C:G	50	100	1	0.01943
3:60028265:A:G	50	100	1	0.01943
3:60028311:C:T	50	98	0.98	0.2142
3:60028353:T:C	50	100	0.98	0.1917
3:60028356:G:C	50	100	1	0.01943
3:60028678:T:A	50	100	1	0.04267
3:60028998:T:A	50	100	0.98	0.0187
3:60029113:T:C	50	100	0.98	0.2064
3:60029256:T:A	50	100	0.98	0.2064
3:60029309:G:A	50	100	0.98	0.0236
3:60029529:C:G	50	98	0.94	0.09277
3:60029734:G:A	50	100	1	0.03322
3:60029749:T:C	50	100	1	0.03105
3:60029897:C:G	48	87.5	0.79	0.4136
3:60030023:A:G	50	100	0.95	0.0187
3:60030051:G:T	50	100	0.88	0.01797
3:60030303:T:G	50	100	0.99	0.03704
3:60030440:A:G	50	100	0.97	0.2676
3:60030591:T:A	50	100	0.96	0.2609
3:60031047:G:C	50	96	0.86	0.2289
3:60031111:T:C	50	100	0.77	0.01906
3:60031129:A:T	50	96	0.85	0.1514
3:60031159:A:G	50	100	0.92	0.02033
3:60031180:T:C	50	90	0.79	0.1585
3:60031724:A:G	50	100	0.84	0.01834
3:60031753:C:G	50	98	0.84	0.07934
3:60031836:C:T	50	86	0.83	0.4105
3:60031850:A:G	50	96	0.64	0.01162
3:60031871:A:T	50	88	0.86	0.1774
3:60031959:A:T	50	96	0.78	0.1496
3:60031967:T:A	50	100	0.87	0.01943
3:60032152:G:C	50	96	0.88	0.3844
3:60032166:A:C	50	96	0.8	0.1371
3:60032168:T:C	50	100	0.85	0.03649
3:60032243:C:T	50	92	0.91	0.3771
3:60032332:G:C	50	100	0.9	0.1053
3:60032340:T:G	50	100	0.89	0.1053
3:60032389:T:C	50	98	0.99	0.01561
3:60032600:C:T	50	98	0.98	0.2289
3:60033114:C:A	50	100	1	0.01471
3:60033163:A:G	49	100	0.94	0.01344
3:60033189:T:C	50	98	0.98	0.3108
3:60033351:G:A	50	98	0.97	0.1051
3:60033572:C:T	50	100	0.99	0.02814
3:60033824:T:C	50	100	0.99	0.4867
3:60034121:A:G	50	100	0.97	0.01017
3:60034126:G:T	50	100	0.94	0.01398
3:60034200:G:A	50	100	0.96	0.03649
3:60034274:G:A	50	100	0.98	0.3972
3:60034345:G:A	50	100	0.97	0.03667
3:60034551:T:C	50	100	0.97	0.03958
3:60034935:C:T	50	100	0.97	0.07534
3:60034958:C:T	50	98	0.98	0.05392
3:60034991:T:C	50	100	0.97	0.06754
3:60035228:G:A	50	100	0.97	0.04757
3:60035249:C:A	50	100	0.86	0.01525
3:60035310:C:T	50	100	0.97	0.01017
3:60035320:C:T	50	100	1	0.01489
3:60035702:A:C	50	98	0.97	0.06736
3:60035741:T:G	50	100	0.98	0.07898
3:60035744:C:T	50	98	0.96	0.1737
3:60035802:C:T	50	98	0.99	0.3444
3:60036022:T:C	50	100	0.99	0.3439
3:60036325:T:C	50	100	0.98	0.01017
3:60036368:A:G	50	100	1	0.4061
3:60036376:C:G	50	100	0.98	0.04757
3:60036383:C:T	50	100	0.99	0.2887
3:60036435:C:T	50	100	0.99	0.1781
3:60036685:T:C	50	98	1	0.01924
3:60036744:A:G	50	100	0.98	0.03794
3:60036859:T:C	50	100	1	0.4798
3:60037126:T:C	50	100	0.96	0.01489
3:60037272:T:C	50	100	0.99	0.1167
3:60037609:T:C	50	100	1	0.01307
3:60037644:A:G	50	100	1	0.01307
3:60037667:C:G	50	100	1	0.01307
3:60038094:G:A	50	98	0.9	0.1627
3:60038313:G:A	50	100	0.99	0.2845
3:60038358:T:C	50	98	1	0.4426
3:60038374:G:A	50	100	1	0.3747
3:60038503:G:A	50	100	0.98	0.05737
3:60038890:G:C	50	100	1	0.126
3:60039157:T:C	50	100	1	0.3439
3:60039312:G:A	50	100	1	0.1107
3:60039779:T:C	50	100	1	0.1258
3:60039888:G:A	50	100	1	0.01743
3:60040270:C:T	50	100	1	0.2667
3:60040690:G:C	50	100	1	0.04684
3:60041233:C:G	50	98	0.99	0.4325
3:60041298:T:C	50	100	1	0.01017
3:60041322:A:G	50	100	1	0.01053
3:60041725:G:T	50	100	1	0.2729
3:60041797:T:C	50	100	1	0.01797
3:60041858:A:G	50	100	0.99	0.1071
3:60042108:G:A	50	98	1	0.4691
3:60042133:T:C	50	100	0.97	0.01598
3:60042180:A:G	50	100	1	0.2736
3:60042787:T:C	50	100	1	0.01779
3:60042830:A:G	50	100	0.99	0.07135
3:60042865:T:C	50	100	1	0.03794
3:60043058:C:G	50	100	1	0.2981
3:60043282:A:T	50	100	1	0.2881
3:60043377:G:A	50	100	1	0.2878
3:60043383:T:C	50	100	1	0.2881
3:60043544:G:A	50	98	0.93	0.07571
3:60043597:C:A	50	100	1	0.04357
3:60043652:T:A	50	100	1	0.0541
3:60043681:T:C	50	100	1	0.01507
3:60043743:C:T	50	100	1	0.05428
3:60044079:T:C	50	100	1	0.05428
3:60044093:T:C	50	100	0.98	0.01598
3:60044202:C:T	50	100	1	0.3419
3:60044412:C:T	50	100	1	0.2741
3:60044442:C:G	50	100	1	0.3459
3:60044599:C:T	50	100	1	0.03558
3:60044604:G:A	50	100	0.92	0.01144
3:60044676:A:C	50	100	1	0.3462
3:60045063:A:C	50	100	0.99	0.3333
3:60045413:A:T	50	100	1	0.02505
3:60045434:T:A	50	100	1	0.0276
3:60045476:G:A	50	100	1	0.01634
3:60045556:A:T	50	100	1	0.01525
3:60045792:C:T	50	100	1	0.02832
3:60045916:T:G	50	100	1	0.01035
3:60046233:A:G	50	100	1	0.05483
3:60046658:G:A	50	100	0.99	0.3773
3:60046793:A:G	50	100	1	0.01507
3:60046956:A:G	50	100	1	0.01053
3:60047050:G:A	50	100	0.98	0.06899
3:60047144:G:C	50	100	0.91	0.0659
3:60047220:A:G	50	100	0.99	0.07771
3:60047222:A:C	50	100	0.99	0.03413
3:60047377:A:T	50	100	1	0.2729
3:60048053:T:C	50	100	0.92	0.01107
3:60048092:T:C	50	100	1	0.03649
3:60048182:G:T	50	100	1	0.4515
3:60048238:G:A	50	100	0.99	0.07698
3:60048253:T:C	50	100	1	0.2774
3:60048335:C:G	50	98	0.82	0.02723
3:60048394:G:T	50	100	0.99	0.3814
3:60048445:G:C	50	100	0.98	0.06917
3:60048468:G:A	50	100	0.99	0.1788
3:60048542:C:T	50	100	0.95	0.02614
3:60048729:T:C	50	100	0.99	0.4408
3:60048795:C:T	50	100	1	0.01797
3:60049219:T:C	50	100	0.92	0.01707
3:60049344:C:A	50	100	1	0.4448
3:60049358:A:T	50	100	0.99	0.2752
3:60049403:C:T	50	100	0.99	0.4388
3:60049406:T:C	50	100	1	0.01816
3:60049684:T:C	50	100	1	0.01816
3:60049742:T:G	50	100	0.99	0.1184
3:60049880:T:C	50	100	1	0.01489
3:60049910:A:C	50	100	0.95	0.04448
3:60049911:C:T	50	100	0.95	0.04448
3:60049913:A:G	50	100	0.95	0.04448
3:60050040:A:G	50	100	0.99	0.2785
3:60050401:A:G	50	100	1	0.03631
3:60050434:T:C	50	92	0.71	0.05392
3:60050487:T:C	50	100	0.99	0.09895
3:60050569:T:G	50	100	1	0.2838
3:60050651:A:G	50	100	0.99	0.1647
3:60051157:T:G	50	98	1	0.2958
3:60051338:T:C	50	100	0.84	0.01543
3:60051419:A:C	50	100	0.99	0.4328
3:60051552:C:T	50	100	0.99	0.3431
3:60051620:C:A	50	100	0.98	0.06264
3:60051741:A:G	50	94	0.99	0.4261
3:60051854:A:G	50	100	0.95	0.01979
3:60052200:T:C	50	98	0.98	0.06282
3:60052241:A:T	50	98	1	0.01707
3:60052274:G:A	50	98	0.99	0.4448
3:60052388:T:C	50	100	0.98	0.07771
3:60052409:C:G	50	98	0.99	0.4782
3:60052415:G:C	50	100	0.83	0.01344
3:60052552:G:T	50	98	0.94	0.04702
3:60052646:C:T	50	98	0.97	0.08769
3:60052649:G:C	50	98	0.97	0.07534
3:60052855:C:T	50	98	0.97	0.1038
3:60052906:A:G	50	98	0.98	0.2353
3:60052917:T:C	50	100	1	0.01561
3:60052935:C:T	50	100	0.98	0.01144
3:60053245:T:C	50	98	0.93	0.04049
3:60053285:T:A	50	98	0.99	0.4693
3:60053497:C:T	50	100	0.99	0.2338
3:60053682:C:T	50	98	0.99	0.1914
3:60053762:T:C	50	98	0.99	0.1788
3:60053900:T:C	50	98	1	0.01707
3:60054068:A:G	50	100	1	0.2863
3:60054286:C:T	50	100	1	0.4401
3:60054379:A:G	50	98	0.99	0.07444
3:60054539:T:C	50	100	0.87	0.02923
3:60054816:G:C	50	100	0.83	0.01362
3:60055045:A:G	50	100	0.99	0.2974
3:60055051:T:C	50	96	1	0.01707
3:60055961:G:T	50	100	1	0.3081
3:60056365:A:G	50	100	0.97	0.14
3:60056380:G:C	50	98	0.92	0.06227
3:60056427:C:T	50	100	1	0.01362
3:60056552:G:A	50	98	0.94	0.03341
3:60056699:C:G	50	96	0.99	0.48
3:60056919:G:A	50	98	0.82	0.03686
3:60057324:G:A	50	100	1	0.01035
3:60057556:G:T	50	100	1	0.01598
3:60057728:A:T	50	98	1	0.01398
3:60057736:A:C	50	100	1	0.01979
3:60057871:T:G	50	100	0.89	0.01325
3:60057987:T:C	50	100	0.97	0.1008
3:60058057:A:G	49	100	0.96	0.02687
3:60058121:C:T	49	100	0.95	0.0118
3:60058135:T:G	47	95.7	0.98	0.02215
3:60058143:T:G	48	100	1	0.0158
3:60058216:C:T	50	100	0.96	0.06082
3:60058225:A:G	50	98	0.98	0.02596
3:60058287:T:C	50	100	0.99	0.4058
3:60058411:G:A	50	100	0.98	0.03014
3:60058447:G:C	50	100	0.98	0.02977
3:60058769:C:T	50	100	0.97	0.04811
3:60059044:G:T	50	100	1	0.01035
3:60059047:G:A	50	98	0.99	0.04049
3:60059055:G:A	50	98	0.92	0.01779
3:60059088:A:C	50	98	1	0.01688
3:60059099:A:G	50	100	1	0.01035
3:60059488:G:A	50	100	0.88	0.04375
3:60059596:T:C	50	100	0.99	0.04031
3:60059655:C:T	50	100	1	0.04031
3:60059806:G:A	50	100	0.9	0.01398
3:60059915:A:G	50	100	0.96	0.04611
3:60059917:C:A	50	100	1	0.01053
3:60059967:G:A	50	100	0.99	0.0118
3:60060075:T:C	50	98	0.99	0.08969
3:60060190:A:C	50	100	0.97	0.01017
3:60060297:C:A	50	100	1	0.04067
3:60060302:C:T	50	100	1	0.04085
3:60060553:C:T	50	100	1	0.04049
3:60060633:T:G	50	100	0.93	0.02233
3:60060673:T:C	50	100	1	0.0138
3:60060678:G:A	50	100	1	0.02669
3:60060872:T:C	50	100	1	0.01362
3:60060961:T:G	50	98	0.99	0.07026
3:60061212:A:T	50	100	0.98	0.05574
3:60061299:C:T	50	100	1	0.04049
3:60061350:A:C	50	100	1	0.04212
3:60061374:T:G	50	98	0.98	0.09132
3:60061388:C:A	50	100	1	0.04067
3:60061849:C:T	50	100	0.98	0.08733
3:60061960:C:T	50	100	1	0.04067
3:60062169:C:A	50	100	1	0.01852
3:60062187:T:C	50	100	1	0.02687
3:60062511:G:C	50	96	1	0.4067
3:60062845:T:C	50	100	1	0.0207
3:60063067:C:T	50	100	1	0.0207
3:60063209:T:G	50	100	1	0.01017
3:60063239:C:T	50	100	1	0.01561
3:60063248:T:A	50	98	0.99	0.04049
3:60063261:A:T	50	100	1	0.01017
3:60063428:T:C	50	100	1	0.0158
3:60063454:T:C	50	100	0.97	0.09296
3:60063557:T:C	50	98	0.99	0.04049
3:60063695:C:G	50	98	0.94	0.03431
3:60063803:T:A	50	100	1	0.01561
3:60063839:T:C	50	100	0.95	0.0423
3:60064145:C:T	50	98	0.99	0.04067
3:60064156:T:C	50	100	1	0.01561
3:60064201:C:A	50	100	1	0.2206
3:60064367:C:A	50	100	0.99	0.1532
3:60064399:C:T	50	100	0.95	0.03849
3:60064599:T:C	50	100	0.97	0.03195
3:60064725:G:C	50	100	0.96	0.02723
3:60064789:T:C	50	100	0.97	0.03195
3:60064872:A:C	50	100	1	0.01017
3:60064873:T:A	50	100	1	0.218
3:60064902:T:C	50	100	0.99	0.2322
3:60064907:T:C	50	100	1	0.2186
3:60065005:C:G	50	98	1	0.01834
3:60065151:T:C	50	100	1	0.02015
3:60065262:A:G	50	98	1	0.02397
3:60065390:G:A	50	100	0.99	0.2939
3:60065437:A:G	50	100	1	0.01017
3:60065574:C:T	50	100	1	0.1443
3:60065735:G:T	50	100	0.99	0.2685
3:60065839:G:A	50	100	0.9	0.03014
3:60065862:T:C	50	100	0.98	0.09223
3:60065933:G:A	50	100	1	0.2702
3:60065983:T:C	50	100	0.99	0.06046
3:60066054:G:C	50	100	1	0.0158
3:60066169:G:A	50	100	1	0.01017
3:60066172:G:T	50	100	0.99	0.1213
3:60066281:A:G	50	100	1	0.0728
3:60066723:C:T	49	98	1	0.01235
3:60066752:G:A	47	97.9	1	0.3137
3:60066979:G:A	50	100	0.97	0.05828
3:60067021:T:C	50	100	1	0.0325
3:60067057:T:C	50	100	1	0.0394
3:60067071:C:T	50	100	0.98	0.01525
3:60067176:G:A	50	100	1	0.01979
3:60067425:C:G	50	98	1	0.02869
3:60067432:A:T	50	100	1	0.0325
3:60067545:T:C	50	100	1	0.3168
3:60067605:C:T	50	100	1	0.3168
3:60067846:G:A	50	100	1	0.3168
3:60067854:G:C	50	100	1	0.317
3:60067976:C:A	50	98	0.94	0.06318
3:60068221:C:T	50	100	1	0.3168
3:60068265:C:T	50	98	1	0.2584
3:60068574:T:A	50	100	1	0.01289
3:60068581:C:T	50	100	1	0.0325
3:60068680:A:G	50	100	1	0.3166
3:60068684:C:T	50	100	1	0.3134
3:60068717:C:T	50	100	0.94	0.02578
3:60068734:T:C	50	100	1	0.3168
3:60068864:A:T	50	100	1	0.3134
3:60068898:C:T	50	100	1	0.3134
3:60068948:C:T	50	100	1	0.3134
3:60068974:C:T	50	100	1	0.258
3:60068994:T:G	50	100	1	0.3135
3:60069148:T:G	50	100	1	0.04648
3:60069212:C:T	50	100	1	0.02941
3:60069247:T:G	50	100	1	0.3239
3:60069312:T:C	50	100	1	0.08588
3:60069376:T:C	50	100	0.99	0.01271
3:60069441:G:A	50	100	1	0.01017
3:60069467:C:A	50	100	0.97	0.05828
3:60069499:G:A	50	100	1	0.3166
3:60069621:C:T	50	100	1	0.3132
3:60069693:C:T	50	100	1	0.01362
3:60069728:A:G	50	100	1	0.3157
3:60069905:T:C	50	100	1	0.08061
3:60070062:C:G	50	100	1	0.07716
3:60070120:C:T	50	100	1	0.3166
3:60070188:C:T	50	100	1	0.3166
3:60070328:A:G	50	100	1	0.01198
3:60070577:A:G	50	100	1	0.08315
3:60070798:C:T	50	100	1	0.3168
3:60070821:T:C	50	100	1	0.3168
3:60070824:C:T	50	100	1	0.3168
3:60070897:G:C	50	100	1	0.3134
3:60070922:T:A	50	100	1	0.0374
3:60071031:G:A	50	100	1	0.03359
3:60071118:T:G	50	100	1	0.0325
3:60071127:A:G	50	100	1	0.2934
3:60071282:C:T	50	100	1	0.2899
3:60071323:T:C	50	100	1	0.0325
3:60071375:G:A	49	100	1	0.2892
3:60071411:T:A	50	100	1	0.2934
3:60071419:G:A	50	98	1	0.01362
3:60071458:G:A	50	100	1	0.2894
3:60071682:A:G	50	100	1	0.2843
3:60071771:G:A	50	100	1	0.2805
3:60071774:T:C	50	100	1	0.07662
3:60071832:C:T	50	98	1	0.01489
3:60071870:T:C	50	100	1	0.0158
3:60072051:A:G	50	100	1	0.2841
3:60072231:C:T	50	100	1	0.07662
3:60072365:A:T	50	100	1	0.2845
3:60072380:C:T	50	100	1	0.0236
3:60072789:G:A	50	100	0.98	0.01561
3:60072892:C:T	50	100	0.97	0.06173
3:60073315:G:A	50	100	1	0.463
3:60073458:T:C	50	100	0.98	0.02451
3:60073470:G:A	50	100	1	0.01652
3:60073564:G:A	50	100	0.86	0.03377
3:60073884:G:A	50	100	0.98	0.2731
3:60075174:G:A	50	100	0.98	0.01652
3:60075536:G:C	50	100	1	0.4664
3:60075542:A:G	50	100	1	0.4664
3:60075787:G:A	50	100	0.96	0.05792
3:60075797:C:T	50	100	1	0.03758
3:60076166:C:G	50	100	1	0.02723
3:60076188:G:C	50	100	0.96	0.01688
3:60076299:G:A	50	100	0.98	0.1006
3:60076374:C:G	50	100	1	0.4657
3:60076408:T:C	50	100	0.97	0.04702
3:60076477:C:T	50	100	1	0.4653
3:60076589:C:T	50	100	0.99	0.4492
3:60076674:G:A	50	100	1	0.4655
3:60076872:G:A	50	100	0.99	0.3851
3:60076910:C:A	50	100	1	0.2801
3:60076928:A:G	50	100	0.99	0.1017
3:60076972:A:G	50	100	1	0.4655
3:60077172:A:G	50	100	1	0.01561
3:60077213:C:T	50	100	1	0.4655
3:60077271:G:A	50	100	0.98	0.05901
3:60077423:A:G	50	100	1	0.02052
3:60077493:A:G	50	100	1	0.4657
3:60077612:T:C	50	100	1	0.0374
3:60077637:T:C	50	100	1	0.01089
3:60077694:A:C	48	97.9	0.92	0.03395
3:60077735:T:G	46	97.8	0.95	0.06209
3:60077737:G:T	48	93.8	0.7	0.02614
3:60077738:A:T	48	97.9	0.84	0.02959
3:60078123:T:C	50	100	1	0.02342
3:60078441:A:C	50	100	0.99	0.2834
3:60078570:G:A	50	100	0.99	0.2525
3:60078662:C:T	50	100	0.98	0.2389
3:60079077:A:G	50	100	0.89	0.03014
3:60079387:T:C	50	100	0.97	0.04121
3:60079531:C:A	50	98	0.98	0.2433
3:60079593:C:T	50	100	0.98	0.2431
3:60079734:T:A	50	100	0.98	0.01017
3:60079840:G:A	50	100	0.99	0.06191
3:60079859:C:G	50	100	0.99	0.301
3:60079929:G:A	50	100	1	0.01162
3:60080094:G:A	50	100	0.99	0.01688
3:60080634:C:T	50	100	1	0.07081
3:60080644:A:C	50	100	1	0.01126
3:60080647:C:G	50	100	1	0.01071
3:60080754:T:C	50	100	1	0.02088
3:60080884:T:C	50	100	1	0.3747
3:60080918:G:A	50	100	1	0.3745
3:60081000:C:G	50	100	1	0.01362
3:60081049:C:A	50	100	1	0.3693
3:60081083:G:C	50	100	1	0.01362
3:60081118:G:A	50	100	1	0.3733
3:60081265:T:C	50	100	1	0.3753
3:60081360:G:A	50	100	1	0.2553
3:60081467:C:G	50	100	1	0.2551
3:60081512:T:A	50	100	1	0.3755
3:60081528:T:C	50	100	1	0.02233
3:60081558:A:G	50	100	1	0.392
3:60081642:A:T	50	100	1	0.01035
3:60081670:C:A	50	100	1	0.01525
3:60081699:G:A	50	100	1	0.3925
3:60081723:C:G	50	100	1	0.3925
3:60082022:T:C	50	100	1	0.2551
3:60082086:A:G	50	100	1	0.02233
3:60082247:A:C	50	100	1	0.2119
3:60082333:C:A	50	100	0.98	0.08188
3:60082389:A:C	50	100	1	0.07498
3:60082422:G:A	50	100	1	0.02233
3:60082543:A:G	50	100	0.99	0.04975
3:60082608:C:A	50	100	0.99	0.3927
3:60082641:C:T	50	100	1	0.376
3:60082659:A:G	50	100	1	0.3927
3:60082736:G:A	50	100	1	0.2226
3:60083004:T:C	50	100	1	0.384
3:60083930:T:A	50	100	1	0.02088
3:60083941:C:T	50	100	1	0.2553
3:60083996:T:G	50	100	1	0.02687
3:60084022:C:T	50	100	0.97	0.1029
3:60084102:C:A	50	98	0.99	0.2226
3:60084124:T:C	50	100	0.99	0.03359
3:60084281:C:A	50	100	0.99	0.278
3:60084412:A:T	50	100	0.95	0.03068
3:60084418:A:G	50	98	0.69	0.02487
3:60084593:T:G	50	100	1	0.02052
3:60084606:G:A	50	98	1	0.06935
3:60084664:T:G	50	100	1	0.01289
3:60084983:G:A	50	100	1	0.05556
3:60085205:A:G	50	100	0.99	0.1431
3:60085353:G:C	50	100	1	0.2549
3:60085403:T:C	50	100	0.99	0.06718
3:60085443:G:C	50	100	0.99	0.0394
3:60085500:T:A	50	98	0.82	0.0374
3:60085653:C:T	50	100	1	0.01071
3:60085918:G:C	50	98	0.99	0.2251
3:60086146:G:A	50	100	0.78	0.0138
3:60086413:T:C	50	100	1	0.2747
3:60086479:G:A	50	100	0.99	0.05882
3:60086817:T:G	50	98	0.99	0.2026
3:60087194:T:G	50	100	0.96	0.03341
3:60087195:C:T	50	100	0.99	0.05374
3:60087427:T:C	50	98	0.99	0.2707
3:60087630:C:T	49	100	0.99	0.28
3:60087673:G:C	50	100	1	0.02088
3:60087864:G:A	50	100	0.99	0.3564
3:60087926:G:A	50	98	0.98	0.3582
3:60087950:T:A	50	100	1	0.06663
3:60088222:G:A	50	98	1	0.0207
3:60089026:C:A	50	100	0.98	0.08751
3:60089049:A:G	50	100	0.99	0.2729
3:60089171:A:G	50	100	1	0.02033
3:60089180:A:G	50	100	0.99	0.1745
3:60089337:G:C	50	100	0.99	0.2538
3:60089392:T:C	50	100	0.99	0.254
3:60089466:T:C	50	94	0.98	0.2809
3:60089544:T:G	50	98	0.99	0.1743
3:60089746:A:G	50	100	0.95	0.0492
3:60089821:A:G	50	98	0.99	0.05683
3:60089840:T:C	50	100	1	0.02106
3:60090146:C:A	50	100	0.99	0.3342
3:60090219:A:G	50	100	0.95	0.03086
3:60090671:G:A	50	100	0.99	0.2642
3:60090765:A:G	50	100	1	0.313
3:60090845:A:G	50	100	1	0.01507
3:60091263:G:C	50	100	0.99	0.04956
3:60091314:G:C	50	98	0.99	0.1659
3:60091532:C:G	50	100	0.99	0.0492
3:60091535:G:A	50	98	0.99	0.199
3:60091627:C:T	50	100	1	0.02033
3:60091815:A:G	50	100	0.97	0.01452
3:60091878:C:T	50	100	0.99	0.06536
3:60091946:A:G	50	100	0.94	0.03086
3:60092084:C:T	50	100	1	0.02033
3:60092261:A:G	50	100	1	0.0207
3:60092998:C:G	50	98	0.79	0.03704
3:60093133:C:A	50	100	0.98	0.01053
3:60093157:C:A	50	98	0.98	0.159
3:60093593:C:A	50	100	1	0.02052
3:60093672:C:T	50	100	0.98	0.0659
3:60093735:G:A	50	100	0.98	0.05719
3:60093998:T:C	50	100	0.99	0.07008
3:60094033:C:A	50	100	0.99	0.3433
3:60094048:G:A	50	100	0.96	0.08805
3:60094142:A:G	50	100	0.98	0.346
3:60094636:C:G	50	100	0.97	0.1917
3:60094780:G:C	50	98	0.97	0.3549
3:60094790:A:G	50	98	0.97	0.3558
3:60094798:T:C	50	98	0.98	0.3555
3:60095161:C:T	50	100	0.98	0.122
3:60095301:G:C	50	100	0.97	0.01797
3:60095381:C:T	50	98	0.99	0.1196
3:60095954:G:T	50	100	0.97	0.1923
3:60096389:A:T	50	98	0.97	0.2113
3:60096459:C:T	50	100	1	0.01434
3:60096719:G:A	50	100	1	0.01471
3:60096893:G:A	50	100	0.98	0.4432
3:60096992:C:G	50	100	1	0.02324
3:60097057:G:C	49	95.9	0.97	0.1952
3:60097158:T:C	50	100	0.99	0.3206
3:60097213:C:T	50	100	0.99	0.3255
3:60097221:C:T	50	100	0.99	0.0325
3:60097460:T:C	50	100	1	0.02342
3:60097501:C:T	50	100	0.99	0.3206
3:60097543:C:G	50	98	0.99	0.3406
3:60097567:C:T	50	100	0.99	0.1975
3:60097594:A:G	50	100	1	0.04158
3:60097713:A:T	50	100	0.98	0.3208
3:60097761:T:C	50	96	0.99	0.3154
3:60097831:A:G	47	87.2	0.99	0.3451
3:60097969:G:T	50	98	0.97	0.2184
3:60098044:C:G	50	96	0.99	0.319
3:60098104:C:G	50	98	0.99	0.3192
3:60098112:T:C	50	100	1	0.01979
3:60098113:C:G	50	98	0.98	0.3273
3:60098114:C:G	50	98	0.98	0.3273
3:60098128:G:A	49	98	0.98	0.3224
3:60098164:C:T	48	97.9	1	0.01452
3:60098165:G:A	44	79.5	0.98	0.3223
3:60098178:G:A	45	86.7	0.97	0.1583
3:60098293:T:C	43	88.4	0.97	0.3502
3:60098400:T:C	49	93.9	0.97	0.3382
3:60098489:T:C	50	100	1	0.01688
3:60098767:A:G	50	100	1	0.03722
3:60098819:G:A	50	100	1	0.2017
3:60099085:A:G	50	100	1	0.01797
3:60099177:T:C	50	100	0.98	0.1182
3:60099198:C:A	50	98	0.98	0.3263
3:60099245:A:G	50	98	0.99	0.2827
3:60099300:G:C	50	100	1	0.01961
3:60100164:A:G	50	100	0.95	0.0463
3:60100416:A:G	50	98	0.99	0.2789
3:60100465:T:G	50	100	0.98	0.2393
3:60100545:G:A	50	100	1	0.0158
3:60100919:T:C	50	100	1	0.01688
3:60100968:G:T	50	100	1	0.02233
3:60101080:G:A	50	100	1	0.01816
3:60101123:G:C	50	98	0.99	0.1344
3:60101345:C:T	50	98	0.98	0.2371
3:60101422:C:G	50	100	1	0.02251
3:60101591:C:T	50	100	0.99	0.1325
3:60101664:C:G	50	96	0.98	0.3704
3:60101725:C:G	50	98	1	0.2072
3:60101952:G:C	50	100	0.95	0.04575
3:60102002:A:G	50	98	0.99	0.2349
3:60102091:C:T	50	98	0.95	0.05211
3:60102125:A:C	50	98	0.82	0.0463
3:60102335:A:G	50	100	0.99	0.1153
3:60102363:C:G	50	98	0.99	0.2373
3:60102756:T:A	50	100	0.99	0.2237
3:60103086:A:T	50	100	0.98	0.02215
3:60103458:G:C	50	100	0.91	0.01253
3:60103560:G:A	50	98	0.99	0.329
3:60103588:C:T	50	100	0.99	0.2351
3:60103652:C:T	50	100	0.98	0.1728
3:60103723:T:C	50	100	1	0.01834
3:60103845:T:C	50	100	0.99	0.1153
3:60103868:T:C	50	100	0.99	0.2266
3:60103884:C:T	50	100	1	0.01979
3:60103909:A:T	50	100	0.99	0.2351
3:60104192:C:G	50	100	0.98	0.2366
3:60104257:C:T	50	100	1	0.01961
3:60104287:C:A	50	100	0.99	0.2972
3:60104317:A:G	50	100	0.98	0.2366
3:60104390:T:C	50	100	0.98	0.1992
3:60104597:C:T	50	100	0.99	0.03686
3:60104676:G:T	50	100	0.98	0.4139
3:60104957:T:C	50	100	0.98	0.2435
3:60104968:C:T	50	100	0.96	0.1432
3:60105154:C:T	50	100	0.99	0.03613
3:60105280:C:T	50	98	0.99	0.3546
3:60105282:G:A	50	100	1	0.01961
3:60105430:T:C	50	100	0.96	0.04212
3:60105484:A:G	50	100	0.96	0.01707
3:60105531:T:G	50	98	0.99	0.3549
3:60105841:G:A	50	100	1	0.1245
3:60105865:T:C	50	100	1	0.01561
3:60106070:G:A	50	100	1	0.02015
3:60106072:G:T	50	100	0.98	0.1926
3:60106208:G:A	50	100	0.99	0.1244
3:60106341:C:T	50	98	0.99	0.3183
3:60106374:C:T	50	100	0.99	0.08479
3:60106502:A:T	50	100	1	0.01961
3:60106516:C:T	50	100	0.98	0.01162
3:60106541:C:T	50	100	1	0.1046
3:60106676:A:T	50	100	1	0.01797
3:60106980:G:A	50	100	0.98	0.1614
3:60107063:C:T	50	100	0.98	0.4225
3:60107245:T:C	49	100	0.98	0.4061
3:60107246:G:A	50	100	0.99	0.01489
3:60107636:C:T	50	100	0.98	0.4241
3:60107707:C:G	50	100	0.93	0.02378
3:60108049:T:C	50	100	0.98	0.197
3:60108111:C:T	50	100	1	0.01797
3:60108166:C:T	50	100	0.93	0.01634
3:60108304:G:A	50	98	0.98	0.2576
3:60108316:A:T	50	100	0.93	0.0236
3:60108548:C:G	50	96	0.97	0.3736
3:60108562:G:C	50	98	0.86	0.01162
3:60108627:A:T	50	100	1	0.01979
3:60108677:T:A	50	100	0.79	0.01307
3:60108727:G:C	50	100	0.99	0.1255
3:60108769:T:C	50	100	0.97	0.01979
3:60108826:G:C	50	98	0.92	0.191
3:60108827:C:T	50	100	0.93	0.02233
3:60108978:T:C	50	98	0.97	0.1649
3:60109032:G:C	50	100	0.97	0.0984
3:60109041:G:T	50	98	0.94	0.1013
3:60109151:G:C	50	100	0.95	0.1225
3:60109344:C:T	50	94	0.98	0.4479
3:60109468:G:C	50	92	0.97	0.2358
3:60109789:G:C	50	100	1	0.02015
3:60109878:C:T	50	98	0.98	0.4777
3:60109965:C:G	50	100	0.98	0.1981
3:60110068:G:C	50	98	1	0.3684
3:60110127:C:T	50	98	1	0.4248
3:60110543:C:G	50	100	0.98	0.1091
3:60110647:A:G	50	100	1	0.0325
3:60110795:C:T	50	100	1	0.0325
3:60110837:G:A	50	100	1	0.4167
3:60111077:G:C	50	100	0.99	0.1979
3:60111196:A:T	50	100	1	0.1964
3:60111312:A:G	50	100	1	0.0325
3:60111503:A:G	50	100	1	0.07244
3:60111531:C:T	50	100	1	0.0325
3:60111870:C:T	50	100	1	0.03631
3:60112073:G:C	50	98	1	0.1721
3:60112147:G:C	50	98	1	0.3284
3:60112188:C:T	50	100	0.99	0.2531
3:60112216:T:C	50	100	1	0.1389
3:60112229:A:C	50	100	1	0.03631
3:60112266:T:C	50	100	0.99	0.4332
3:60112417:T:A	50	100	0.99	0.2527
3:60112474:A:C	50	100	1	0.2104
3:60112582:G:C	50	100	0.95	0.06082
3:60112619:T:C	50	100	1	0.03631
3:60112706:T:C	50	100	0.99	0.0886
3:60112741:C:A	50	100	1	0.03631
3:60112995:C:T	50	98	1	0.01834
3:60112998:C:G	50	98	0.99	0.0886
3:60113231:G:C	50	98	0.99	0.03631
3:60113241:C:T	50	100	0.99	0.2529
3:60113405:G:T	49	100	0.92	0.03849
3:60113429:A:G	49	100	0.99	0.3865
3:60113453:G:C	49	100	1	0.02033
3:60113607:T:C	49	100	0.99	0.2003
3:60113626:A:G	49	100	0.99	0.03667
3:60113641:C:A	49	100	0.99	0.08842
3:60113727:C:T	49	100	0.99	0.2001
3:60113739:C:T	49	100	0.97	0.1126
3:60113797:C:A	49	100	0.99	0.2001
3:60113983:T:C	36	91.7	0.99	0.2533
3:60114144:A:G	50	98	1	0.2525
3:60114282:G:T	50	100	0.98	0.01816
3:60114423:A:G	50	98	1	0.04866
3:60114448:C:A	50	100	0.97	0.02052
3:60114480:A:G	49	95.9	0.98	0.2524
3:60114605:C:T	50	98	1	0.155
3:60114699:T:G	50	100	1	0.4078
3:60114755:G:A	50	100	1	0.1988
3:60114833:T:C	50	100	1	0.2108
3:60114845:T:C	50	100	1	0.04357
3:60114908:A:G	50	98	1	0.04484
3:60115048:T:C	50	100	1	0.1988
3:60115049:G:A	50	100	1	0.1552
3:60115176:A:T	50	100	1	0.411
3:60115251:T:C	50	100	1	0.02015
3:60115295:C:A	50	100	1	0.04357
3:60115396:A:G	49	100	1	0.0797
3:60115613:C:G	50	100	0.99	0.2602
3:60115718:T:C	50	98	0.66	0.01107
3:60115996:C:T	50	100	1	0.03631
3:60116094:C:T	50	98	1	0.4112
3:60116100:C:G	50	100	1	0.4112
3:60116108:T:C	50	98	0.98	0.1147
3:60116126:T:G	50	100	1	0.4112
3:60116308:T:C	50	100	0.99	0.1988
3:60116318:C:G	50	100	0.98	0.04321
3:60116333:G:A	50	100	0.99	0.1868
3:60116364:A:T	50	100	1	0.1609
3:60116448:T:A	50	100	0.99	0.1868
3:60116459:T:C	50	100	1	0.1558
3:60116494:C:G	50	100	0.99	0.1736
3:60116719:G:C	50	100	0.99	0.4034
3:60116919:C:G	50	100	0.98	0.02052
3:60116941:T:C	50	100	1	0.2061
3:60117186:A:G	50	100	1	0.2041
3:60117237:G:A	50	100	0.98	0.01707
3:60117299:C:G	50	100	0.94	0.06118
3:60117371:T:C	50	100	0.99	0.08751
3:60117392:A:G	50	100	1	0.2041
3:60117398:A:T	50	100	1	0.2057
3:60117419:C:T	50	100	0.85	0.02669
3:60117493:C:A	47	100	0.96	0.01162
3:60117546:T:C	50	100	1	0.2041
3:60117569:T:C	50	100	1	0.2041
3:60117628:T:G	50	100	1	0.2041
3:60117681:G:A	50	100	1	0.2001
3:60117800:A:G	50	100	1	0.2041
3:60117802:G:C	50	100	1	0.08751
3:60118033:G:C	50	100	1	0.08769
3:60118301:A:C	50	100	1	0.2073
3:60118404:G:A	50	100	1	0.1609
3:60118630:A:G	50	100	1	0.1603
3:60118633:T:G	50	100	1	0.1605
3:60118689:C:T	50	100	1	0.1603
3:60118694:A:C	50	100	1	0.1605
3:60118722:T:G	49	98	1	0.1603
3:60118785:G:T	44	95.5	0.71	0.02197
3:60118834:C:T	50	98	0.99	0.1609
3:60118927:A:G	50	98	1	0.04503
3:60119043:T:G	50	100	1	0.1605
3:60119104:C:T	50	98	1	0.1552
3:60119114:T:C	50	98	1	0.1554
3:60119215:A:G	50	100	0.93	0.02033
3:60119253:T:A	50	100	1	0.154
3:60119438:G:A	50	100	1	0.3929
3:60119467:C:T	50	100	1	0.154
3:60119479:A:T	50	100	1	0.1592
3:60119495:T:G	50	100	1	0.02179
3:60119602:A:G	50	100	0.99	0.3865
3:60119727:C:T	50	100	0.99	0.1374
3:60120064:T:A	50	100	0.99	0.1905
3:60120088:A:C	50	100	1	0.398
3:60120226:T:C	50	100	1	0.04212
3:60120264:C:T	50	100	1	0.1541
3:60120266:G:T	50	100	0.97	0.0305
3:60120401:A:T	50	98	1	0.3613
3:60120770:A:G	50	100	0.99	0.1919
3:60120856:C:T	50	98	0.98	0.1549
3:60120861:A:G	50	100	0.99	0.1919
3:60120924:T:C	50	100	0.99	0.1866
3:60120966:G:C	50	100	1	0.09114
3:60121125:T:C	50	98	0.99	0.1868
3:60121169:G:A	50	100	0.99	0.0325
3:60121241:C:T	50	98	0.99	0.1868
3:60121283:G:A	50	100	0.99	0.0325
3:60121459:G:T	50	98	0.99	0.187
3:60121502:A:G	50	98	0.99	0.01162
3:60121518:T:C	50	98	1	0.3945
3:60121583:C:T	50	98	0.99	0.1545
3:60121606:C:T	50	98	1	0.3927
3:60121640:T:C	50	98	1	0.3945
3:60121713:C:A	49	89.8	0.94	0.2663
3:60121715:C:A	48	87.5	0.79	0.0256
3:60121717:C:A	45	91.1	0.97	0.1981
3:60121719:C:A	44	93.2	0.95	0.1825
3:60121770:G:A	50	100	1	0.1505
3:60121779:C:T	50	100	1	0.1505
3:60121794:A:G	50	96	1	0.4325
3:60121838:C:T	50	100	1	0.03413
3:60121943:C:G	50	96	1	0.443
3:60122026:G:C	50	100	0.99	0.03032
3:60122054:T:C	50	100	0.99	0.0325
3:60122175:A:T	50	100	1	0.1832
3:60122203:T:C	50	98	1	0.4713
3:60122237:T:G	50	100	1	0.02015
3:60122298:C:T	50	100	0.99	0.1545
3:60122303:T:C	50	100	1	0.1487
3:60122338:A:G	50	100	1	0.1487
3:60122360:G:T	50	100	1	0.1487
3:60122483:G:A	50	100	1	0.1487
3:60122569:T:C	50	100	1	0.1487
3:60122630:T:C	50	100	0.97	0.1587
3:60122686:T:G	50	98	0.98	0.2527
3:60122687:G:C	50	98	0.99	0.1676
3:60122790:G:A	50	98	1	0.3963
3:60122804:T:G	50	100	1	0.01325
3:60122890:A:T	50	100	0.99	0.0325
3:60122955:C:T	50	100	0.99	0.0325
3:60123007:T:C	50	100	1	0.1485
3:60123008:G:A	50	98	1	0.1414
3:60123267:C:T	50	100	1	0.1414
3:60123288:G:A	50	98	1	0.1414
3:60123330:C:T	50	100	1	0.1414
3:60123390:T:C	50	100	1	0.1414
3:60123575:T:C	50	100	1	0.02015
3:60123596:T:G	50	100	1	0.08696
3:60123642:G:A	50	98	0.98	0.1601
3:60123942:C:G	39	94.9	0.9	0.06118
3:60123952:C:G	34	82.4	0.98	0.1672
3:60124049:G:C	41	95.1	0.67	0.02015
3:60124065:G:C	42	88.1	0.74	0.08206
3:60124194:A:G	50	100	1	0.02505
3:60124321:G:C	50	98	0.99	0.08678
3:60124339:C:A	50	100	0.99	0.0325
3:60124369:A:G	50	100	0.96	0.03304
3:60124380:A:G	50	100	1	0.03377
3:60124416:C:A	50	98	0.99	0.4366
3:60124444:G:A	50	100	1	0.4021
3:60124498:T:G	50	100	0.99	0.402
3:60124610:A:G	50	98	1	0.4613
3:60124619:G:T	50	100	1	0.03413
3:60124679:A:G	50	98	1	0.3052
3:60124685:T:C	50	98	1	0.3735
3:60124716:C:T	50	98	1	0.3658
3:60124775:G:A	50	100	1	0.02959
3:60124802:A:G	50	98	1	0.3655
3:60124831:A:C	50	98	1	0.3656
3:60124922:G:A	50	100	1	0.02269
3:60124956:G:A	50	98	1	0.3656
3:60125094:A:C	50	100	0.99	0.1554
3:60125155:C:A	50	100	0.99	0.1723
3:60125187:C:G	50	98	1	0.3704
3:60125329:A:T	50	98	1	0.3569
3:60125335:T:A	50	98	1	0.3569
3:60125509:G:A	49	100	0.96	0.03377
3:60125539:G:A	49	98	1	0.3568
3:60125581:A:G	50	96	0.99	0.4443
3:60125643:C:T	50	94	0.99	0.3228
3:60125681:C:T	50	96	1	0.3284
3:60125713:T:G	50	98	0.98	0.1547
3:60125950:A:G	50	96	0.99	0.4443
3:60126040:T:C	50	96	0.99	0.4724
3:60126242:T:G	50	100	1	0.02015
3:60126369:G:A	50	100	1	0.02469
3:60126568:G:A	50	98	0.99	0.3558
3:60126632:T:C	50	96	0.99	0.4726
3:60126802:G:C	50	94	0.98	0.348
3:60126803:G:C	50	94	0.98	0.3482
3:60126822:G:C	50	96	0.98	0.3462
3:60126881:G:A	50	96	0.98	0.348
3:60126899:G:A	50	100	0.94	0.02233
3:60126918:G:A	50	98	0.98	0.3101
3:60126919:G:T	50	100	0.99	0.03722
3:60126931:G:A	50	98	0.96	0.142
3:60127102:C:T	50	100	0.97	0.1596
3:60127103:A:G	50	98	0.97	0.4622
3:60127127:C:T	50	100	0.98	0.2004
3:60127339:T:C	50	98	0.96	0.04049
3:60127380:T:A	50	98	0.93	0.2004
3:60127633:A:C	50	98	0.82	0.02215
3:60127741:T:C	50	96	0.93	0.2611
3:60127769:T:C	50	100	0.92	0.03649
3:60127818:A:G	50	98	0.92	0.465
3:60127992:T:C	50	98	0.93	0.06009
3:60128106:T:A	50	100	0.9	0.04993
3:60128134:A:G	50	98	0.94	0.2676
3:60128241:G:A	50	98	0.95	0.4739
3:60128391:G:A	50	100	0.95	0.1138
3:60128506:A:G	50	100	0.96	0.4746
3:60128530:T:C	50	100	0.96	0.02142
3:60128676:T:G	50	100	0.98	0.0216
3:60128829:G:A	50	100	0.96	0.2676
3:60128894:T:C	50	100	0.96	0.1138
3:60129053:G:T	44	95.5	0.95	0.4103
3:60129413:A:G	50	100	0.97	0.28
3:60129523:G:C	50	100	0.95	0.06009
3:60129587:G:A	50	100	0.96	0.07008
3:60129706:T:C	50	100	0.98	0.0276
3:60129735:T:G	50	100	0.98	0.28
3:60129926:G:A	50	100	0.98	0.118
3:60129999:A:G	50	100	0.98	0.1189
3:60130030:T:G	50	100	0.97	0.28
3:60130210:G:A	50	100	0.98	0.1198
3:60130328:T:C	50	100	0.96	0.2827
3:60130339:A:G	50	100	0.9	0.0394
3:60130360:G:A	50	100	0.96	0.04648
3:60130436:T:A	50	100	0.95	0.05356
3:60130577:A:G	50	100	0.97	0.06736
3:60130603:G:T	50	100	0.96	0.1138
3:60130670:C:T	50	100	0.96	0.2825
3:60130713:T:C	48	91.7	0.95	0.2611
3:60130787:G:A	48	100	0.94	0.05991
3:60130789:G:A	47	100	0.94	0.06282
3:60130791:A:G	48	93.8	0.8	0.03123
3:60130796:C:T	48	91.7	0.92	0.1097
3:60130798:C:T	49	95.9	0.93	0.02124
3:60130933:T:G	49	95.9	0.94	0.4345
3:60130939:A:C	50	98	0.99	0.01489
3:60131048:T:C	49	93.9	0.76	0.06899
3:60131145:C:T	48	95.8	0.87	0.03758
3:60131294:A:G	50	98	0.88	0.03558
3:60131696:C:T	50	92	0.93	0.173
3:60131750:A:G	50	94	0.93	0.1767
3:60131915:T:C	50	98	0.92	0.09005
3:60132010:C:G	50	98	0.93	0.05029
3:60132281:G:A	50	100	0.92	0.112
3:60132454:A:G	50	98	0.93	0.36
3:60132463:C:T	50	100	0.89	0.171
3:60133003:C:G	50	96	0.98	0.4149
3:60133152:C:T	50	96	1	0.1091
3:60133263:G:A	50	98	1	0.1084
3:60133354:C:T	50	94	1	0.1716
3:60133416:G:A	50	100	0.89	0.02941
3:60134090:C:T	50	98	1	0.1162
3:60134271:T:C	50	100	0.98	0.02542
3:60134341:A:G	50	100	0.99	0.3468
3:60134516:A:G	50	100	0.99	0.3546
3:60134530:G:A	50	100	0.92	0.01598
3:60134672:A:G	50	100	0.98	0.06373
3:60134710:C:T	50	100	0.96	0.0285
3:60134864:C:T	50	100	0.95	0.04539
3:60135227:A:G	50	100	0.99	0.11
3:60135268:G:A	50	98	0.99	0.128
3:60135493:C:T	50	94	0.99	0.2006
3:60135594:T:C	50	96	0.99	0.2008
3:60135713:C:T	50	96	1	0.201
3:60135758:C:T	50	96	0.99	0.1093
3:60136136:A:G	50	100	0.72	0.01089
3:60136296:G:C	50	98	0.98	0.2024
3:60136344:A:G	50	100	0.99	0.03867
3:60136429:C:T	50	96	1	0.2021
3:60136647:T:A	50	96	1	0.203
3:60136745:G:A	50	98	0.98	0.3177
3:60137087:G:A	50	98	1	0.06391
3:60137199:G:A	50	96	1	0.132
3:60137228:T:G	50	96	1	0.2048
3:60137303:T:C	50	100	1	0.01089
3:60137723:A:T	50	100	0.98	0.02542
3:60137777:G:A	50	100	0.98	0.02542
3:60137795:A:G	50	100	0.94	0.1178
3:60137826:C:G	50	100	1	0.0305
3:60137838:G:A	50	100	0.99	0.05882
3:60137863:A:G	50	100	0.94	0.112
3:60137876:T:C	50	100	1	0.03032
3:60138460:T:A	50	100	0.99	0.05102
3:60138503:A:G	50	100	0.97	0.4074
3:60138661:T:C	50	100	0.96	0.303
3:60138783:A:G	50	100	0.98	0.0256
3:60138853:G:A	50	98	0.97	0.2774
3:60138947:C:T	50	100	1	0.03214
3:60139455:A:T	50	100	0.97	0.2807
3:60139640:T:C	50	100	1	0.0345
3:60139842:A:G	50	96	0.98	0.3221
3:60140253:C:T	50	100	0.98	0.03377
3:60140555:G:A	50	100	0.89	0.03976
3:60140654:C:T	50	98	0.85	0.02288
3:60140656:G:A	50	100	0.97	0.2747
3:60140677:C:T	50	100	0.99	0.03377
3:60140785:T:C	50	100	0.99	0.01126
3:60140934:G:A	50	100	0.97	0.3304
3:60140950:T:C	50	96	0.96	0.03032
3:60141116:A:G	50	100	0.89	0.03867
3:60141158:T:C	50	100	0.97	0.02524
3:60141299:T:C	50	94	0.95	0.291
3:60141344:T:C	50	100	0.99	0.01017
3:60141759:G:A	49	100	0.92	0.07317
3:60141888:C:T	50	96	0.87	0.1024
3:60142050:C:A	50	96	0.81	0.2182
3:60142073:A:G	50	100	0.9	0.01507
3:60142173:T:C	50	96	0.93	0.07044
3:60142423:T:C	50	100	0.94	0.05501
3:60142476:G:A	50	100	0.94	0.05483
3:60142515:T:C	50	98	0.86	0.02233
3:60142562:G:A	50	100	0.93	0.05501
3:60142587:C:T	50	94	0.9	0.433
3:60142607:T:A	50	100	0.88	0.01543
3:60143005:C:T	50	100	0.93	0.05628
3:60143118:C:T	50	98	0.96	0.3914
3:60143270:C:T	50	100	0.96	0.1899
3:60143334:G:T	50	98	0.95	0.3255
3:60143614:C:T	50	100	0.76	0.01235
3:60144121:A:G	50	100	0.97	0.2228
3:60144269:C:T	50	96	0.9	0.3115
3:60144403:C:A	50	100	0.84	0.01362
3:60144416:T:C	50	100	0.98	0.1857
3:60144482:C:T	50	100	0.97	0.1748
3:60144548:G:A	50	100	1	0.1578
3:60144843:C:T	50	100	0.91	0.01035
3:60144951:G:C	50	100	1	0.1612
3:60144955:G:T	50	100	0.81	0.01725
3:60144993:G:A	50	100	0.99	0.155
3:60145632:G:C	50	100	0.98	0.179
3:60145729:C:G	50	98	1	0.1569
3:60145827:G:T	50	98	1	0.157
3:60145886:C:T	50	98	0.98	0.1489
3:60146132:C:A	49	100	0.98	0.1868
3:60146173:T:A	49	100	0.97	0.01924
3:60146175:A:T	50	100	0.9	0.01053
3:60146236:C:A	50	92	0.98	0.1964
3:60146311:A:G	50	100	0.99	0.01035
3:60146312:C:T	50	100	0.99	0.3858
3:60146435:T:C	50	98	0.99	0.1609
3:60146562:A:C	50	98	0.97	0.1977
3:60146662:C:T	50	100	0.98	0.3889
3:60146930:G:A	50	100	0.98	0.3893
3:60147733:G:A	50	98	0.95	0.1403
3:60147749:G:A	50	98	1	0.1398
3:60147753:G:A	50	98	1	0.1398
3:60147767:G:C	50	98	0.99	0.14
3:60147858:T:C	50	100	0.87	0.01344
3:60148309:G:A	50	100	0.75	0.01652
3:60148367:A:T	50	98	0.99	0.1442
3:60148644:C:T	50	98	0.98	0.136
3:60148812:A:C	50	98	0.94	0.4276
3:60148813:G:A	50	100	0.71	0.01888
3:60148878:A:G	50	100	0.75	0.01652
3:60149010:C:T	50	100	0.82	0.03286
3:60149067:G:A	50	100	0.92	0.01452
3:60149268:A:C	50	100	0.93	0.1093
3:60149323:G:C	50	100	0.75	0.01253
3:60149942:C:A	50	100	0.87	0.01017
3:60150110:C:T	50	100	0.95	0.1935
3:60150114:G:A	50	100	0.96	0.1786
3:60150462:G:A	50	100	0.93	0.2333
3:60150649:C:G	50	100	0.96	0.1423
3:60150673:T:G	50	100	0.98	0.3611
3:60150973:C:G	50	100	0.95	0.01017
3:60151081:G:T	50	100	0.94	0.2075
3:60151156:T:C	50	100	0.96	0.03232
3:60151199:C:T	50	100	0.97	0.3631
3:60151314:A:G	50	100	0.98	0.01271
3:60151421:A:T	50	100	0.96	0.1783
3:60151527:C:T	50	100	0.92	0.01162
3:60151572:C:T	50	100	0.98	0.01271
3:60151619:C:G	50	100	0.98	0.1498
3:60151743:T:G	50	98	0.88	0.03613
3:60151799:T:C	50	100	0.76	0.01017
3:60151828:A:T	50	100	0.97	0.3335
3:60151840:C:T	50	100	0.85	0.01325
3:60152307:A:T	50	100	0.95	0.01035
3:60152371:C:A	50	100	0.99	0.4493
3:60152446:C:T	50	100	0.98	0.01271
3:60152498:G:A	50	100	0.98	0.1073
3:60152768:T:C	50	100	0.97	0.4236
3:60152825:C:T	50	100	0.98	0.4361
3:60152838:G:T	50	100	0.98	0.4357
3:60152855:C:A	50	100	0.98	0.1084
3:60153335:G:A	50	100	0.78	0.01235
3:60153492:G:A	50	98	0.98	0.3916
3:60153641:C:G	50	100	0.99	0.451
3:60153888:A:T	50	98	0.82	0.03722
3:60153915:C:T	50	100	0.98	0.3725
3:60154000:A:T	50	98	0.87	0.03195
3:60154126:G:T	50	100	0.98	0.4461
3:60154195:G:A	50	98	0.81	0.01416
3:60154518:G:C	50	100	0.98	0.3653
3:60154548:G:A	50	100	0.98	0.3706
3:60154825:T:C	50	98	0.78	0.05392
3:60154955:C:T	50	100	0.97	0.3711
3:60154968:G:A	50	100	0.97	0.3709
3:60155005:C:A	50	100	0.97	0.3709
3:60155103:C:T	50	98	0.96	0.3858
3:60155425:C:T	50	100	0.96	0.3729
3:60155436:C:T	50	100	0.92	0.04321
3:60155686:G:C	50	98	0.95	0.3397
3:60155703:T:G	50	98	0.81	0.02524
3:60155925:C:T	49	98	0.85	0.471
3:60156033:C:T	50	100	0.67	0.02215
3:60156327:G:C	50	96	0.75	0.08696
3:60156340:A:C	50	94	0.7	0.1193
3:60156479:C:T	50	100	0.83	0.01471
3:60156505:T:G	50	86	0.8	0.1353
3:60156509:G:A	50	96	0.88	0.05247
3:60156519:C:G	50	90	0.78	0.3793
3:60156555:C:A	50	98	0.69	0.02106
3:60156667:A:G	50	84	0.82	0.4218
3:60156732:T:C	50	100	0.69	0.0276
3:60156787:T:C	50	98	0.84	0.02614
3:60156917:T:C	50	98	0.79	0.09749
3:60156975:A:G	50	92	0.88	0.4203
3:60157036:G:T	50	92	0.84	0.2186
3:60157762:G:T	50	98	0.97	0.04176
3:60158111:A:G	50	92	0.95	0.2427
3:60158149:A:G	50	94	0.95	0.242
3:60158329:T:C	50	100	0.92	0.05919
3:60158462:C:T	50	98	0.9	0.05937
3:60158762:G:T	50	100	0.89	0.02033
3:60158860:A:C	50	96	0.96	0.2484
3:60159075:T:C	49	100	0.97	0.04212
3:60159084:T:C	50	96	0.94	0.4216
3:60159108:T:C	50	100	0.98	0.01489
3:60159134:G:A	50	100	0.92	0.04248
3:60159262:A:C	50	98	0.96	0.2691
3:60159366:C:T	50	100	0.89	0.01725
3:60159438:T:C	50	100	0.9	0.06899
3:60159467:A:G	50	100	0.94	0.05919
3:60159593:G:T	50	98	0.98	0.1289
3:60159998:A:G	50	96	0.95	0.4472
3:60160044:C:T	50	100	0.97	0.02142
3:60160084:T:C	50	100	0.96	0.1926
3:60160602:G:T	50	100	0.97	0.1919
3:60160817:T:C	50	100	0.78	0.01289
3:60160828:C:G	50	98	0.96	0.1625
3:60161214:T:C	50	100	0.93	0.01507
3:60161233:G:A	50	100	0.93	0.04412
3:60161627:T:C	50	98	0.97	0.2667
3:60162322:T:G	50	100	0.98	0.1928
3:60162345:A:C	50	96	0.98	0.2068
3:60162428:A:T	50	100	0.84	0.03431
3:60162795:T:C	50	100	0.98	0.1921
3:60162902:T:C	50	96	0.98	0.1547
3:60162957:A:G	50	100	0.95	0.2023
3:60163331:C:T	50	100	0.97	0.01688
3:60163399:A:T	50	100	0.97	0.01906
3:60163709:T:C	50	98	0.97	0.3595
3:60163772:T:C	50	100	0.98	0.2121
3:60164004:C:T	50	100	0.96	0.3391
3:60164087:G:T	50	100	0.99	0.2275
3:60164208:C:T	50	100	0.98	0.2135
3:60164638:G:C	50	96	0.98	0.1349
3:60164699:C:T	50	100	0.85	0.01198
3:60164894:T:A	50	98	0.98	0.3983
3:60165091:G:A	50	98	0.98	0.2041
3:60165405:G:T	50	98	0.98	0.1857
3:60165436:A:C	50	100	0.99	0.01906
3:60165449:T:C	50	100	0.99	0.01906
3:60165546:T:C	50	94	0.99	0.1117
3:60166224:G:C	50	96	0.98	0.1236
3:60166460:T:C	50	94	0.98	0.1852
3:60166855:G:A	50	96	0.98	0.1166
3:60166884:C:G	50	96	0.98	0.1166
3:60167030:G:A	50	98	0.8	0.01906
3:60167713:T:C	50	100	0.99	0.1923
3:60167822:G:A	50	96	0.98	0.1227
3:60167871:C:A	50	98	0.97	0.1678
3:60168187:A:G	50	96	0.98	0.1235
3:60168348:A:G	50	100	0.99	0.1921
3:60168373:T:C	50	96	0.98	0.4829
3:60169236:C:A	50	100	0.88	0.03849
3:60169262:G:A	50	100	0.99	0.05047
3:60170131:T:G	50	96	0.98	0.1541
3:60170193:G:A	50	96	0.98	0.1547
3:60170204:G:A	50	96	0.98	0.1598
3:60170461:G:A	50	100	0.97	0.1236
3:60170520:T:C	50	100	0.99	0.2616
3:60171202:A:G	50	100	1	0.1892
3:60171473:A:T	50	100	0.89	0.01471
3:60171487:G:T	50	100	1	0.05047
3:60172072:G:A	50	98	0.98	0.2017
3:60172112:A:G	50	100	0.89	0.01471
3:60172120:A:G	50	100	0.98	0.08351
3:60172180:A:C	50	98	0.98	0.2836
3:60172565:T:C	50	100	0.98	0.205
3:60172574:A:G	50	100	0.98	0.01398
3:60173446:T:C	50	98	0.99	0.205
3:60173735:T:C	50	100	0.99	0.2968
3:60174025:T:G	49	98	0.98	0.1939
3:60174980:G:A	50	100	1	0.05029
3:60175112:A:G	50	100	1	0.05029
3:60175238:T:C	50	100	0.98	0.1474
3:60175919:T:C	50	100	1	0.4784
3:60176002:A:T	50	100	1	0.04993
3:60176059:A:T	50	96	0.87	0.01325
3:60176260:G:A	50	100	1	0.04793
3:60176445:C:T	50	100	0.97	0.01071
3:60176502:T:A	50	100	0.99	0.4032
3:60176728:T:C	50	100	0.98	0.2938
3:60176818:T:G	50	100	0.91	0.01434
3:60176867:A:C	50	100	0.96	0.03976
3:60177037:T:C	50	100	1	0.189
3:60178030:C:G	50	100	0.99	0.1472
3:60178042:A:G	50	100	0.99	0.1472
3:60178243:A:C	50	100	0.99	0.2936
3:60178259:T:C	50	100	1	0.01035
3:60178404:T:C	50	100	0.98	0.04611
3:60178594:G:C	50	100	0.92	0.01434
3:60178749:T:C	50	100	0.92	0.01434
3:60178963:T:C	50	100	0.99	0.2146
3:60179101:G:A	50	100	0.96	0.04158
3:60179261:C:T	50	100	1	0.1855
3:60179388:T:C	50	100	1	0.1857
3:60179751:C:A	50	100	1	0.1903
3:60179754:C:A	50	100	1	0.1901
3:60179883:C:T	50	100	0.99	0.1903
3:60179929:T:C	50	100	0.93	0.01416
3:60180118:C:T	50	100	0.94	0.01035
3:60180145:A:G	50	100	1	0.05011
3:60180162:G:A	50	100	0.95	0.04521
3:60180200:T:C	50	96	0.98	0.4256
3:60180204:C:A	50	100	0.99	0.1857
3:60180703:C:T	50	100	0.96	0.01434
3:60180953:G:T	50	100	1	0.05011
3:60181214:T:C	50	100	0.98	0.1463
3:60181241:G:T	50	100	0.95	0.04611
3:60181248:C:T	50	100	0.84	0.02324
3:60181249:G:A	50	100	0.84	0.01434
3:60181262:C:A	50	100	0.99	0.185
3:60181274:T:C	50	100	0.89	0.01598
3:60181281:G:C	50	100	0.99	0.185
3:60181398:G:A	50	100	1	0.05011
3:60181491:T:G	50	100	0.98	0.1345
3:60181753:C:T	50	100	1	0.01053
3:60182121:C:T	50	100	0.98	0.1845
3:60182419:T:C	50	100	0.8	0.01507
3:60182435:T:C	50	100	0.8	0.01507
3:60182463:T:A	50	100	0.8	0.01507
3:60182557:G:C	50	100	0.78	0.0167
3:60182601:G:C	50	100	0.99	0.01616
3:60182734:G:C	49	100	0.94	0.01525
3:60182802:C:A	50	98	0.97	0.3816
3:60182943:C:T	50	100	0.97	0.01525
3:60182976:T:C	50	92	1	0.03595
3:60183176:T:C	50	100	0.98	0.06681
3:60183211:G:A	50	100	1	0.02596
3:60183290:T:C	50	100	0.99	0.3617
3:60183303:C:G	50	100	0.99	0.01525
3:60183473:T:C	50	100	1	0.04412
3:60183828:T:A	50	100	0.89	0.03903
3:60183935:A:G	50	100	1	0.01053
3:60183953:C:T	50	100	0.97	0.02487
3:60183986:A:T	50	100	1	0.01525
3:60184274:G:C	50	100	1	0.01525
3:60184294:T:C	50	100	1	0.01525
3:60184342:A:C	50	96	0.98	0.08678
3:60184355:T:C	50	100	0.99	0.3695
3:60184739:A:G	50	100	0.92	0.01216
3:60185229:A:G	50	98	0.98	0.4203
3:60185598:T:G	50	100	1	0.05301
3:60185609:G:C	50	100	0.99	0.06373
3:60185761:T:A	50	100	1	0.01525
3:60185932:T:C	50	100	0.99	0.0679
3:60186159:C:T	50	100	1	0.01525
3:60186366:G:A	50	100	1	0.01507
3:60186580:C:T	50	100	1	0.01507
3:60186668:G:A	50	98	0.95	0.07643
3:60186781:G:A	50	100	0.96	0.05138
3:60186782:C:A	50	100	1	0.01507
3:60187238:C:T	50	100	1	0.01271
3:60187288:A:G	50	96	0.97	0.2166
3:60187303:C:G	50	100	1	0.01507
3:60187482:C:T	50	100	1	0.01507
3:60188009:C:T	50	100	1	0.01489
3:60188089:T:C	50	100	1	0.01489
3:60188193:T:C	50	100	0.9	0.01489
3:60188344:T:C	50	96	0.96	0.1549
3:60188650:T:C	50	100	0.82	0.01489
3:60189317:C:T	50	100	0.95	0.2284
3:60189400:G:A	50	100	0.92	0.05265
3:60189505:C:A	50	96	0.98	0.2279
3:60189640:C:T	50	100	0.92	0.01507
3:60190203:A:G	50	100	1	0.02959
3:60190398:A:G	50	100	0.95	0.1836
3:60190423:T:C	50	96	0.94	0.06899
3:60190629:A:G	50	100	0.94	0.1836
3:60190686:G:A	50	100	1	0.02959
3:60190789:A:C	50	100	0.93	0.02124
3:60191149:T:C	50	100	1	0.03885
3:60191474:G:C	50	100	1	0.02941
3:60191974:T:C	50	100	1	0.03885
3:60192118:G:A	50	100	0.98	0.2197
3:60192122:G:A	50	96	0.96	0.07026
3:60192186:G:C	50	100	1	0.02941
3:60192240:C:G	50	100	1	0.03486
3:60192840:A:G	50	100	1	0.02977
3:60193006:T:C	50	98	0.99	0.04121
3:60193105:C:T	50	98	0.98	0.2037
3:60193731:G:A	50	100	0.98	0.1264
3:60193759:G:A	50	96	0.95	0.0699
3:60194850:T:A	50	98	0.87	0.02705
3:60194885:G:C	50	96	0.86	0.03849
3:60194937:G:A	50	100	0.97	0.04866
3:60195062:G:A	50	100	0.98	0.22
3:60195123:G:A	50	98	0.97	0.1728
3:60195210:C:G	50	100	0.92	0.01216
3:60195348:G:A	49	100	0.98	0.02941
3:60195459:A:G	50	100	0.98	0.2206
3:60195496:G:A	50	100	0.99	0.02941
3:60195628:A:T	48	100	0.99	0.02941
3:60195763:C:T	50	98	0.97	0.1732
3:60196123:T:C	50	100	0.92	0.01216
3:60196131:T:C	50	100	0.98	0.2634
3:60196416:C:T	50	100	0.97	0.07226
3:60196461:T:C	50	100	0.91	0.0187
3:60196531:C:T	50	100	0.98	0.2798
3:60196729:T:C	50	100	0.98	0.03867
3:60196771:G:C	50	100	0.96	0.02433
3:60196903:C:T	50	100	0.98	0.03885
3:60197028:C:T	50	100	0.98	0.03867
3:60198479:C:T	50	100	0.97	0.1703
3:60198702:G:A	50	100	0.98	0.1242
3:60198760:C:G	50	100	1	0.0285
3:60198806:G:A	50	98	0.97	0.03613
3:60199193:C:G	50	98	0.99	0.04158
3:60199235:G:C	50	100	1	0.03286
3:60199420:T:C	50	98	0.98	0.02959
3:60199484:C:T	50	100	1	0.04103
3:60199568:C:G	50	98	0.96	0.1028
3:60200190:C:G	50	98	1	0.02342
3:60200230:A:T	50	100	0.9	0.01198
3:60200297:G:C	50	98	0.96	0.4176
3:60200932:A:G	50	100	0.96	0.1638
3:60201000:G:T	50	100	0.96	0.4306
3:60201270:C:T	50	100	0.96	0.04357
3:60201373:G:A	50	96	0.96	0.3707
3:60201481:G:C	50	98	0.93	0.1383
3:60201505:C:G	50	100	0.77	0.01543
3:60201834:T:C	50	98	0.97	0.1538
3:60201869:C:G	50	100	0.96	0.2967
3:60201885:T:C	50	100	0.95	0.2259
3:60202095:T:G	50	96	0.96	0.112
3:60202611:A:G	50	98	0.94	0.0817
3:60202656:T:C	50	98	1	0.04121
3:60202784:T:C	50	98	0.98	0.04139
3:60202877:T:C	50	98	0.95	0.07734
3:60202928:C:T	50	98	1	0.04121
3:60202978:A:G	50	98	0.97	0.06681
3:60203013:C:A	50	100	0.75	0.01035
3:60203136:G:A	50	98	0.96	0.2589
3:60203137:T:G	50	98	0.96	0.2587
3:60203145:G:C	50	100	0.94	0.02977
3:60203156:T:C	50	100	0.94	0.05374
3:60203390:A:T	50	100	0.89	0.02578
3:60203398:A:G	50	100	0.94	0.02614
3:60203743:T:C	50	94	0.96	0.2885
3:60203887:A:G	50	100	0.93	0.03359
3:60203987:T:C	50	100	0.98	0.06264
3:60204020:T:C	50	98	0.94	0.2369
3:60204039:T:C	50	98	0.97	0.3762
3:60204041:G:C	50	98	0.97	0.3045
3:60204071:A:G	50	100	0.91	0.01198
3:60204203:T:C	50	100	0.96	0.2551
3:60204331:G:A	49	98	1	0.05973
3:60204372:C:T	50	98	0.97	0.2496
3:60204462:T:G	50	100	0.98	0.04503
3:60204463:G:T	50	94	0.96	0.3046
3:60204690:G:C	50	98	0.96	0.01997
3:60204903:G:C	50	100	0.96	0.01943
3:60204978:G:C	50	100	0.99	0.3299
3:60205130:G:C	50	100	0.98	0.112
3:60205310:C:G	50	100	0.98	0.03558
3:60205605:G:C	50	100	0.98	0.2547
3:60205824:T:C	50	100	0.98	0.3134
3:60205959:A:T	50	98	0.85	0.02378
3:60206065:G:A	50	100	0.97	0.2958
3:60206148:T:A	50	92	0.9	0.2338
3:60206149:A:T	50	90	0.87	0.2046
3:60206168:A:T	50	88	0.79	0.07734
3:60206171:A:T	49	89.8	0.84	0.1865
3:60206266:C:G	50	100	0.99	0.03413
3:60206460:G:A	50	98	0.99	0.07534
3:60206480:A:G	50	100	1	0.2413
3:60206595:C:T	50	100	1	0.02923
3:60206597:A:G	50	100	0.99	0.02306
3:60206667:G:C	50	100	0.99	0.486
3:60206923:G:C	50	98	0.99	0.3353
3:60206995:G:T	50	100	0.99	0.2382
3:60207103:T:C	50	100	0.98	0.2126
3:60207493:G:A	50	100	0.99	0.1768
3:60207843:T:C	50	100	0.98	0.2436
3:60208030:C:G	50	100	0.99	0.4684
3:60208172:G:A	50	100	0.99	0.2395
3:60208235:A:G	50	100	0.97	0.07135
3:60208239:T:C	50	100	0.99	0.2391
3:60208331:T:C	50	100	0.98	0.4809
3:60208347:A:G	50	100	0.99	0.1806
3:60208427:T:C	50	100	0.98	0.2061
3:60208842:T:C	50	100	0.99	0.2598
3:60209251:A:G	50	100	0.99	0.2391
3:60209583:A:G	49	100	1	0.02306
3:60209857:T:C	50	100	0.98	0.06554
3:60209870:G:C	50	100	0.98	0.1803
3:60210146:C:A	50	100	1	0.0345
3:60210494:T:A	50	100	1	0.03413
3:60210589:G:A	50	100	1	0.02306
3:60210682:C:A	50	100	0.87	0.0158
3:60210809:G:T	50	100	1	0.1069
3:60211030:A:G	50	100	0.99	0.2589
3:60211089:A:G	50	98	0.98	0.4557
3:60211260:A:G	50	98	0.99	0.2589
3:60211749:T:C	50	98	0.91	0.09368
3:60211757:G:A	50	100	0.99	0.3544
3:60211786:T:G	50	100	0.98	0.1658
3:60212321:C:T	50	100	1	0.03359
3:60212707:G:C	50	100	0.99	0.2404
3:60212712:A:G	50	100	0.99	0.02233
3:60212846:G:A	50	100	1	0.03395
3:60212870:C:G	50	100	1	0.07244
3:60212875:C:A	50	100	1	0.06173
3:60213258:C:T	50	100	0.88	0.0158
3:60213260:C:T	50	100	0.88	0.0158
3:60213316:G:A	50	100	1	0.02052
3:60214067:C:T	50	100	0.93	0.02197
3:60214196:C:T	50	98	0.93	0.01634
3:60214220:G:C	50	100	0.99	0.2337
3:60214295:C:T	50	100	1	0.0472
3:60214817:C:T	50	100	0.99	0.2627
3:60214947:A:G	50	100	1	0.1093
3:60215218:C:G	50	100	1	0.1714
3:60215247:G:T	50	100	1	0.1716
3:60215330:C:T	50	100	0.98	0.3753
3:60215405:A:G	50	100	0.99	0.3495
3:60215651:A:G	50	100	1	0.03667
3:60215827:G:A	50	100	0.98	0.1135
3:60215986:C:T	50	98	0.98	0.3355
3:60216229:A:T	50	100	1	0.04412
3:60216554:T:C	50	100	0.98	0.01126
3:60216796:T:C	50	100	0.99	0.1287
3:60216994:A:G	50	100	0.98	0.01797
3:60217021:G:A	50	100	1	0.05574
3:60217146:G:A	50	100	1	0.04503
3:60217578:C:G	50	100	0.99	0.06808
3:60217846:A:G	50	100	0.93	0.02179
3:60217872:T:C	50	100	1	0.04539
3:60218075:T:C	50	100	0.96	0.02251
3:60218182:C:T	50	100	0.96	0.02251
3:60218286:G:C	50	100	0.99	0.06826
3:60219035:T:G	49	100	1	0.03377
3:60219051:C:T	50	100	1	0.03377
3:60219146:T:C	50	100	1	0.04521
3:60219224:C:T	50	100	0.81	0.02741
3:60219325:G:A	50	100	0.96	0.02251
3:60219331:T:A	50	100	1	0.01997
3:60219690:T:G	50	100	1	0.0443
3:60219750:C:G	50	100	0.98	0.04303
3:60219860:A:G	50	100	1	0.02015
3:60220009:G:A	50	100	1	0.04267
3:60220015:C:T	50	100	1	0.183
3:60220108:T:C	50	100	0.96	0.02251
3:60220460:G:A	50	100	1	0.0423
3:60220728:A:C	50	100	0.98	0.01997
3:60220767:G:A	50	100	1	0.01779
3:60220773:T:G	50	100	0.99	0.3745
3:60220861:C:A	50	100	0.96	0.02269
3:60221026:A:G	50	100	1	0.01852
3:60221035:T:G	50	98	0.99	0.06736
3:60221163:A:G	50	100	1	0.06118
3:60221219:T:A	50	100	0.99	0.3593
3:60221468:A:G	50	100	0.98	0.2326
3:60221746:G:C	50	100	1	0.1068
3:60221771:C:A	50	100	0.99	0.3555
3:60222016:C:T	50	100	0.98	0.07262
3:60222606:T:C	50	100	0.93	0.02524
3:60222618:G:A	50	98	0.96	0.07171
3:60222644:C:A	50	100	1	0.04938
3:60222814:C:T	50	100	0.98	0.07226
3:60222949:A:G	50	100	1	0.02578
3:60223089:C:A	50	100	0.99	0.2965
3:60223355:A:T	50	100	1	0.04466
3:60223358:T:G	50	100	0.99	0.3515
3:60223530:C:G	49	100	0.98	0.4123
3:60223645:G:C	50	100	0.99	0.3145
3:60223894:G:A	50	100	1	0.04248
3:60223953:G:A	50	100	1	0.04484
3:60224259:G:A	50	100	1	0.0423
3:60224316:C:A	50	100	0.9	0.01797
3:60224628:T:G	50	100	0.96	0.1253
3:60224644:C:A	50	100	0.98	0.3517
3:60224750:G:T	50	100	0.86	0.02106
3:60224763:T:C	50	100	0.99	0.2928
3:60224789:G:A	50	100	1	0.04484
3:60224926:G:A	50	100	0.99	0.01707
3:60225078:C:A	50	100	0.98	0.01725
3:60225422:C:G	50	100	0.98	0.03377
3:60225642:C:T	50	100	1	0.03413
3:60225703:G:T	50	100	0.99	0.325
3:60225970:C:T	50	100	0.98	0.1042
3:60226397:G:A	50	98	0.92	0.01216
3:60226403:C:A	49	100	1	0.03322
3:60226471:T:C	40	82.5	0.97	0.2941
3:60226493:A:C	50	100	0.97	0.01107
3:60226618:G:A	50	100	0.98	0.01707
3:60226647:A:G	50	100	1	0.03704
3:60226720:T:G	49	100	0.98	0.3573
3:60226728:A:G	50	100	1	0.04811
3:60227038:G:C	50	98	0.98	0.2945
3:60227188:A:C	50	98	0.96	0.08297
3:60227479:T:C	50	100	0.98	0.1975
3:60227573:A:C	50	100	0.98	0.1975
3:60227753:T:G	49	100	0.98	0.03359
3:60227783:C:G	50	100	1	0.03141
3:60227934:T:C	50	100	1	0.04684
3:60228077:A:G	50	98	0.98	0.3439
3:60228135:T:G	50	98	0.86	0.02324
3:60228154:C:A	50	100	0.98	0.2021
3:60228267:C:G	50	98	0.98	0.3442
3:60228639:A:G	50	96	0.98	0.2442
3:60228696:C:T	50	98	0.99	0.05519
3:60228721:A:G	50	100	0.93	0.02905
3:60229066:G:A	50	100	1	0.03976
3:60229092:T:C	50	98	0.98	0.1757
3:60229103:C:G	50	98	0.83	0.0236
3:60229164:C:T	50	92	0.98	0.2364
3:60229295:C:T	50	98	0.98	0.2672
3:60229547:A:G	50	100	1	0.01253
3:60229575:T:C	50	98	0.99	0.07807
3:60230128:G:A	50	100	1	0.04466
3:60230222:A:C	50	100	0.98	0.3014
3:60230231:T:C	50	100	1	0.02288
3:60230509:T:A	50	100	1	0.04357
3:60230522:T:C	50	100	0.99	0.1618
3:60230726:T:C	50	100	0.99	0.1923
3:60230812:G:C	50	100	1	0.02397
3:60231060:T:C	50	100	0.98	0.1972
3:60231261:G:A	50	98	0.99	0.2672
3:60231435:G:A	50	98	0.98	0.1866
3:60231587:G:A	50	98	0.98	0.1954
3:60231602:T:C	50	100	0.99	0.1845
3:60231918:C:A	50	98	0.98	0.4779
3:60231923:G:T	50	100	1	0.03468
3:60232114:A:G	50	98	0.98	0.1981
3:60232609:G:T	50	98	0.97	0.1963
3:60232665:C:G	50	98	0.98	0.2191
3:60232706:G:A	50	98	0.96	0.1708
3:60232737:T:C	50	100	0.99	0.4804
3:60233340:C:T	49	100	1	0.02288
3:60233469:A:C	50	100	0.97	0.0728
3:60233586:T:C	50	100	0.98	0.2393
3:60233725:C:G	50	100	0.97	0.3557
3:60233776:T:C	50	96	0.92	0.1632
3:60233864:C:T	50	100	0.98	0.03322
3:60234241:T:A	50	98	0.96	0.3224
3:60234579:T:A	50	100	0.98	0.2062
3:60234758:T:C	50	98	0.98	0.4904
3:60234957:C:T	50	100	0.97	0.05192
3:60235006:T:A	50	98	0.96	0.1665
3:60235056:A:G	50	96	0.97	0.4441
3:60235087:C:T	50	100	0.91	0.01688
3:60235325:G:A	50	100	0.98	0.1836
3:60235618:A:G	50	100	0.98	0.01398
3:60235788:A:G	50	100	0.98	0.1832
3:60236000:T:G	49	100	0.98	0.1825
3:60236225:C:G	50	100	0.98	0.3166
3:60236307:T:C	50	100	0.98	0.1256
3:60236337:C:G	50	100	0.98	0.3181
3:60236777:T:C	50	100	0.98	0.1828
3:60236788:T:G	50	100	0.97	0.05283
3:60237201:T:C	50	100	0.93	0.03577
3:60237282:G:T	50	98	0.96	0.1496
3:60237477:G:A	50	100	0.98	0.0118
3:60237648:C:T	50	98	0.94	0.1353
3:60237902:G:A	50	100	0.93	0.01017
3:60238130:C:T	50	98	0.95	0.04975
3:60238283:A:G	50	100	0.88	0.0443
3:60238290:A:T	50	100	0.99	0.01198
3:60238519:C:T	50	98	0.95	0.04975
3:60238823:T:C	50	100	0.98	0.0118
3:60238872:C:T	50	100	0.98	0.01198
3:60238974:A:G	50	100	0.93	0.02542
3:60239165:T:C	50	100	0.98	0.01398
3:60239521:T:C	50	100	0.96	0.02397
3:60239681:A:C	50	100	0.98	0.2475
3:60239746:T:C	50	98	0.98	0.4837
3:60239784:A:G	50	100	0.82	0.01834
3:60239906:T:C	50	100	0.95	0.01616
3:60239937:C:T	50	100	0.99	0.1451
3:60240526:C:T	50	100	0.96	0.01253
3:60241472:T:C	50	100	0.97	0.03159
3:60241664:G:T	50	100	1	0.1412
3:60241864:C:A	50	98	0.98	0.4864
3:60242480:C:T	50	100	1	0.01216
3:60242932:G:A	50	100	1	0.06899
3:60243087:T:G	50	100	0.92	0.01797
3:60243473:C:T	50	100	1	0.08787
3:60243653:T:C	50	100	1	0.01216
3:60243724:T:G	50	100	0.88	0.02941
3:60244345:G:C	50	100	1	0.06899
3:60244460:A:C	50	100	1	0.03431
3:60244721:C:G	50	100	1	0.01216
3:60244803:C:G	50	100	0.95	0.06227
3:60244807:T:C	50	100	0.98	0.1663
3:60244815:G:A	50	100	1	0.06935
3:60244926:T:C	50	100	1	0.02306
3:60245472:A:C	49	100	0.9	0.02542
3:60245821:G:C	50	98	0.99	0.4857
3:60245844:G:C	50	96	0.99	0.4853
3:60245851:C:G	50	96	0.99	0.4857
3:60245878:G:A	50	100	0.92	0.01779
3:60245916:C:T	50	100	0.97	0.01216
3:60246450:G:C	50	100	0.99	0.01253
3:60246497:T:C	50	98	0.99	0.2393
3:60247359:A:G	50	98	0.99	0.4842
3:60247468:T:C	50	100	0.99	0.07825
3:60247486:T:C	50	100	0.93	0.02578
3:60247689:G:A	50	98	1	0.01216
3:60247839:T:G	50	100	0.99	0.02288
3:60248031:C:G	50	100	1	0.01216
3:60248210:A:G	50	98	0.99	0.3419
3:60248496:G:A	50	100	1	0.01216
3:60248868:C:G	50	100	0.98	0.03831
3:60248969:C:T	50	100	1	0.01235
3:60249241:T:A	50	98	0.98	0.24
3:60249344:A:C	50	100	1	0.0118
3:60249528:G:A	50	100	1	0.03486
3:60249813:G:C	50	100	0.98	0.07861
3:60250118:G:C	50	100	1	0.01144
3:60250140:A:G	50	98	0.99	0.2308
3:60250210:A:G	50	100	1	0.01253
3:60250570:T:C	50	98	0.97	0.2967
3:60250778:A:G	50	100	1	0.03359
3:60250965:G:T	50	98	0.99	0.3023
3:60251119:G:A	50	100	0.99	0.144
3:60251239:G:A	50	100	0.93	0.02233
3:60251249:G:T	50	98	0.99	0.3025
3:60251408:G:T	50	100	0.98	0.03794
3:60251409:A:G	50	100	0.98	0.03794
3:60251575:G:A	50	100	1	0.05356
3:60251717:G:A	50	100	0.99	0.144
3:60251982:C:T	50	98	0.98	0.3063
3:60252294:A:C	50	100	1	0.05374
3:60252400:A:T	50	100	0.98	0.09187
3:60252598:G:A	50	98	0.98	0.4947
3:60252617:T:C	50	100	1	0.03722
3:60252728:T:C	50	100	0.97	0.01743
3:60252756:C:A	50	100	1	0.05374
3:60252762:C:T	50	100	1	0.05392
3:60252867:G:A	50	98	0.93	0.03903
3:60252914:C:T	50	100	0.99	0.1122
3:60253068:G:A	50	100	1	0.01107
3:60253090:T:C	50	100	0.99	0.1173
3:60253143:T:C	50	100	0.93	0.02015
3:60253259:T:C	50	96	0.97	0.2827
3:60253275:T:C	50	100	0.89	0.01725
3:60253434:T:G	50	98	0.85	0.02142
3:60253804:C:G	50	96	0.88	0.03994
3:60253861:A:C	50	100	1	0.01107
3:60253875:T:C	50	100	0.96	0.03849
3:60254910:A:G	50	94	0.97	0.4719
3:60255320:A:G	50	98	0.96	0.2482
3:60255625:A:T	50	100	0.98	0.08932
3:60255717:A:G	50	94	0.96	0.3745
3:60255756:T:G	50	100	0.8	0.03068
3:60255823:C:T	50	100	0.96	0.1972
3:60255841:C:T	50	100	0.92	0.07698
3:60256515:G:T	50	100	0.95	0.3246
3:60256570:C:T	50	98	0.92	0.0256
3:60256602:C:G	50	100	1	0.01053
3:60256620:C:T	50	100	0.97	0.1547
3:60256662:A:T	50	100	1	0.01053
3:60256704:A:G	50	100	0.96	0.348
3:60256846:T:C	50	100	1	0.02033
3:60257253:A:G	50	100	0.93	0.02633
3:60257842:T:G	50	100	0.99	0.0472
3:60257850:C:T	50	98	0.96	0.1291
3:60257903:G:A	50	100	0.97	0.3531
3:60258115:G:C	50	100	0.96	0.08715
3:60258450:T:C	50	100	0.94	0.02832
3:60258623:G:A	50	100	1	0.02106
3:60258808:G:T	50	100	0.97	0.4214
3:60258851:T:C	50	100	0.96	0.1162
3:60258858:T:C	50	98	0.92	0.05229
3:60259093:G:T	50	100	0.99	0.02306
3:60259711:G:C	50	100	1	0.01144
3:60259723:C:G	50	100	0.96	0.04938
3:60260211:T:G	50	100	1	0.01144
3:60260219:G:A	50	100	0.99	0.2525
3:60260386:G:C	50	100	1	0.0216
3:60260450:G:A	50	100	1	0.01162
3:60260462:G:A	50	100	1	0.238
3:60260514:G:A	50	100	1	0.01162
3:60260599:T:C	50	100	1	0.1095
3:60260660:C:G	50	100	1	0.01162
3:60260730:C:T	50	100	1	0.0374
3:60260908:C:A	50	100	1	0.201
3:60260959:G:A	50	100	0.98	0.3355
3:60261146:T:C	50	100	1	0.01107
3:60261230:T:C	50	100	1	0.01162
3:60261393:G:T	50	100	1	0.1318
3:60261418:C:A	50	100	0.97	0.01162
3:60261499:T:C	50	100	1	0.01162
3:60261916:C:T	50	100	0.82	0.03014
3:60261969:T:C	50	100	1	0.01017
3:60262028:G:A	50	100	1	0.01035
3:60262207:A:T	50	100	0.98	0.2765
3:60262460:C:T	50	100	1	0.201
3:60262690:C:T	50	100	1	0.1897
3:60263213:T:C	50	100	1	0.03831
3:60263672:G:T	50	100	0.98	0.0256
3:60263705:C:T	50	100	0.9	0.07226
3:60263852:C:T	50	100	0.88	0.02215
3:60263869:T:C	50	100	1	0.03631
3:60264134:A:T	50	100	1	0.1743
3:60264336:C:A	50	98	0.96	0.03776
3:60264652:C:T	50	100	1	0.03631
3:60264747:A:G	50	100	0.99	0.1329
3:60264892:C:T	50	100	1	0.02142
3:60264937:C:T	50	100	0.96	0.02814
3:60266076:A:G	50	100	1	0.01271
3:60266095:C:G	50	98	1	0.1678
3:60266389:C:T	50	100	0.99	0.08569
3:60266567:T:A	50	100	0.99	0.08805
3:60267099:C:T	50	100	1	0.1777
3:60267245:A:G	50	100	1	0.04938
3:60267277:T:C	50	100	0.98	0.4573
3:60267612:C:T	50	100	0.99	0.065
3:60267614:G:C	50	100	0.99	0.06481
3:60267655:C:G	50	100	0.96	0.02778
3:60267747:G:T	50	100	0.99	0.06463
3:60267796:C:T	50	100	0.99	0.06463
3:60267887:A:C	50	100	1	0.06536
3:60268083:T:A	50	100	0.98	0.1975
3:60268197:G:A	50	100	1	0.06264
3:60268279:G:A	50	100	1	0.06336
3:60268290:T:A	50	100	1	0.2765
3:60268373:G:A	50	100	1	0.06336
3:60268863:C:T	50	100	1	0.02251
3:60269070:A:T	50	98	1	0.06264
3:60269259:T:C	50	100	0.98	0.07171
3:60269321:G:A	50	100	1	0.06264
3:60269473:A:G	50	100	1	0.07062
3:60269675:G:C	50	100	1	0.01089
3:60269862:T:G	50	100	1	0.05065
3:60269901:T:G	50	100	1	0.06354
3:60270009:G:C	50	100	1	0.063
3:60270033:G:T	50	100	1	0.06282
3:60270079:G:A	50	100	1	0.06264
3:60270173:C:T	50	100	1	0.02233
3:60270272:C:T	50	100	1	0.06264
3:60270565:G:A	50	100	1	0.2725
3:60270757:A:C	50	100	1	0.5
3:60270813:G:C	50	100	1	0.05519
3:60270987:T:C	50	98	0.79	0.03341
3:60271129:G:A	50	98	1	0.2814
3:60271179:C:G	50	100	1	0.2721
3:60271450:G:C	50	100	1	0.2729
3:60271523:C:A	50	100	0.91	0.07153
3:60271701:C:T	50	100	0.85	0.0158
3:60271756:T:C	50	100	0.82	0.03359
3:60271849:G:C	50	100	1	0.02233
3:60271859:A:G	50	100	1	0.1191
3:60272649:G:A	50	100	0.99	0.05592
3:60272732:C:G	50	100	1	0.2309
3:60272886:G:T	50	98	1	0.2369
3:60273070:A:G	50	100	1	0.1774
3:60273374:C:T	50	100	1	0.1271
3:60273379:C:T	50	100	0.99	0.07789
3:60273478:C:T	50	100	1	0.06391
3:60273550:A:G	50	100	1	0.276
3:60273604:G:A	50	100	0.99	0.175
3:60273797:G:A	50	98	0.96	0.03577
3:60273878:T:C	50	100	1	0.07752
3:60274040:G:C	50	100	1	0.4918
3:60274494:A:G	50	98	1	0.23
3:60274592:G:A	50	100	0.86	0.01507
3:60274733:G:C	50	100	1	0.04484
3:60274775:A:G	50	100	1	0.1757
3:60275229:A:G	49	100	1	0.02179
3:60275436:C:T	50	100	1	0.05901
3:60275554:C:G	50	100	0.99	0.05374
3:60275673:C:T	50	100	1	0.04466
3:60275770:A:G	50	98	1	0.1754
3:60275980:T:C	50	100	1	0.3696
3:60276311:A:G	50	100	1	0.06318
3:60276514:A:G	50	100	1	0.06282
3:60276547:C:T	50	100	1	0.02179
3:60276687:G:A	50	98	0.94	0.07516
3:60276782:G:A	50	100	0.99	0.4018
3:60276888:A:G	50	100	0.99	0.1752
3:60277032:A:G	50	100	0.91	0.03722
3:60277071:A:T	50	100	1	0.2411
3:60277113:A:G	50	100	0.99	0.06935
3:60277214:T:C	50	100	1	0.2754
3:60277522:G:C	50	100	0.99	0.02669
3:60277682:T:C	50	98	0.99	0.2298
3:60277808:T:A	50	100	1	0.04666
3:60277975:C:T	50	100	1	0.04666
3:60277992:C:A	50	100	1	0.4234
3:60278112:T:C	50	100	0.71	0.03577
3:60278117:G:T	50	100	0.99	0.4261
3:60278186:T:C	50	100	0.74	0.03304
3:60278188:C:G	50	100	1	0.0512
3:60278199:G:C	50	100	1	0.4234
3:60278480:T:G	50	98	1	0.2801
3:60278481:G:A	50	100	1	0.02197
3:60278537:T:G	50	100	1	0.1314
3:60278579:T:C	50	100	1	0.04684
3:60278589:A:T	50	100	1	0.282
3:60278653:A:C	50	100	0.99	0.2778
3:60278824:C:G	50	98	1	0.2914
3:60278933:G:C	50	100	1	0.02197
3:60278942:T:C	50	100	0.96	0.03032
3:60279222:C:T	50	100	1	0.4788
3:60279276:T:G	50	98	0.99	0.1914
3:60279628:G:C	50	100	1	0.01089
3:60279893:A:G	50	100	0.77	0.03522
3:60279907:T:C	50	100	0.98	0.07716
3:60279946:G:A	50	100	1	0.2765
3:60280057:G:A	50	100	0.99	0.3097
3:60280196:A:C	50	100	0.94	0.07389
3:60280212:A:C	50	100	1	0.02215
3:60280563:C:G	50	100	1	0.2912
3:60280597:T:C	50	100	1	0.2771
3:60280642:T:A	50	98	0.99	0.1908
3:60280654:C:T	50	100	1	0.2881
3:60280708:G:C	50	100	0.98	0.07698
3:60280924:T:C	50	100	1	0.2772
3:60281077:A:C	47	100	0.86	0.01035
3:60281085:G:A	48	97.9	1	0.2731
3:60281092:A:G	50	98	0.99	0.284
3:60281107:G:A	49	98	1	0.2731
3:60281193:T:G	50	100	0.99	0.3081
3:60281295:G:A	50	98	0.98	0.3282
3:60281323:A:G	50	100	1	0.2729
3:60281483:G:A	50	100	0.99	0.2836
3:60281493:C:A	50	100	0.83	0.01071
3:60281738:T:C	50	100	0.79	0.01071
3:60281891:G:T	50	100	0.98	0.05047
3:60282200:T:C	50	98	0.99	0.2836
3:60282220:G:A	50	100	0.99	0.2729
3:60282299:C:T	49	98	0.98	0.1915
3:60282326:A:G	50	98	0.99	0.283
3:60282347:G:A	50	98	0.99	0.2827
3:60282381:A:G	50	100	0.99	0.2727
3:60282463:G:A	50	98	0.99	0.2821
3:60282713:G:A	50	98	0.99	0.2823
3:60282869:G:A	50	98	0.99	0.2834
3:60283102:C:T	50	98	0.99	0.282
3:60283113:C:T	50	100	0.97	0.02251
3:60283366:C:A	50	98	0.98	0.1921
3:60283456:A:G	50	98	0.86	0.01035
3:60283485:T:C	50	98	0.98	0.2809
3:60283518:T:C	50	98	0.98	0.2807
3:60283578:C:T	50	98	0.98	0.2807
3:60283814:A:C	50	100	0.99	0.2702
3:60283944:G:A	50	98	0.98	0.2805
3:60283960:T:C	50	98	0.94	0.07553
3:60284000:A:G	50	98	0.98	0.2803
3:60284015:C:G	50	98	0.98	0.1921
3:60284119:A:T	50	98	0.86	0.01035
3:60284185:A:G	50	98	0.98	0.28
3:60284190:G:T	50	98	0.98	0.2798
3:60284219:C:T	50	98	0.98	0.2796
3:60284271:T:C	50	98	0.85	0.01035
3:60284376:A:G	50	100	0.98	0.02124
3:60284379:G:C	50	100	0.88	0.03341
3:60284422:T:C	50	96	0.97	0.02832
3:60284578:T:G	50	100	0.93	0.01053
3:60284634:T:C	50	98	0.97	0.4958
3:60284635:G:A	50	98	0.98	0.2774
3:60284653:G:C	50	100	0.93	0.02197
3:60284672:G:A	50	98	0.98	0.2792
3:60284825:G:A	50	96	0.97	0.4996
3:60285228:T:G	50	100	0.98	0.2943
3:60285411:C:T	50	100	0.95	0.07444
3:60285448:C:T	50	98	0.96	0.2705
3:60285453:G:T	50	98	0.83	0.01071
3:60285816:G:A	50	98	0.94	0.07825
3:60285916:A:G	50	100	0.9	0.0216
3:60285931:T:C	50	98	0.95	0.05919
3:60285940:C:T	50	90	0.92	0.3005
3:60286120:T:C	50	100	0.84	0.01089
3:60286122:C:T	50	98	0.89	0.02905
3:60286257:A:T	50	94	0.9	0.2805
3:60286588:T:C	50	100	0.92	0.06935
3:60286631:A:C	50	100	0.9	0.08261
3:60286688:G:A	50	100	0.68	0.01525
3:60286901:T:G	50	100	0.93	0.0768
3:60287100:A:G	50	100	0.95	0.07934
3:60287463:C:T	50	98	0.95	0.01906
3:60288039:T:C	50	96	0.93	0.3233
3:60288303:A:G	50	94	0.92	0.3114
3:60288320:G:A	50	94	0.93	0.3108
3:60288721:G:A	50	100	0.93	0.01525
3:60288868:G:A	50	100	0.95	0.04575
3:60288871:T:G	50	100	0.95	0.04575
3:60288972:A:G	50	100	0.96	0.04847
3:60289034:T:G	50	98	0.88	0.1069
3:60289730:C:G	50	100	0.93	0.02524
3:60290456:G:T	50	96	0.98	0.4332
3:60290518:A:G	50	96	0.99	0.03704
3:60290993:C:T	50	98	0.97	0.4775
3:60291132:G:C	50	98	0.96	0.03595
3:60291204:G:C	50	100	1	0.03159
3:60291267:T:C	50	100	1	0.01035
3:60291445:A:C	50	98	0.97	0.4867
3:60291519:G:A	50	100	0.99	0.3085
3:60291629:T:C	50	100	0.95	0.161
3:60291654:G:T	50	100	1	0.02614
3:60291657:G:A	50	98	1	0.02124
3:60291937:T:C	50	100	0.99	0.3028
3:60291980:T:G	50	100	0.99	0.3208
3:60292042:A:G	50	100	0.99	0.3475
3:60292215:T:C	50	100	0.99	0.3208
3:60292245:T:C	50	100	1	0.02614
3:60292264:A:T	50	100	0.99	0.3208
3:60292333:G:T	50	100	1	0.02614
3:60292399:C:G	50	100	1	0.02614
3:60292463:G:A	50	98	0.99	0.04938
3:60292506:A:C	50	100	0.99	0.3424
3:60292519:T:C	50	100	1	0.01071
3:60292565:T:C	50	100	0.99	0.3424
3:60292635:C:A	50	98	1	0.02124
3:60292667:G:A	50	100	1	0.01035
3:60292780:G:C	50	98	0.99	0.4394
3:60292926:C:T	50	98	0.98	0.2781
3:60293046:G:C	50	100	0.91	0.01162
3:60293228:G:A	50	100	0.98	0.325
3:60293463:C:T	50	100	0.97	0.01307
3:60294217:C:T	50	100	0.98	0.01816
3:60294279:C:T	50	100	0.98	0.3023
3:60294286:C:T	50	100	0.99	0.339
3:60294526:A:G	50	98	0.96	0.04739
3:60294681:G:C	50	98	0.99	0.2992
3:60294882:G:A	50	98	0.96	0.1454
3:60295014:C:T	50	98	0.99	0.2992
3:60295045:T:C	50	100	1	0.01071
3:60295086:A:G	50	100	1	0.01489
3:60295147:G:A	50	100	0.86	0.14
3:60295313:A:T	50	98	0.99	0.3444
3:60295825:C:G	50	98	0.99	0.3462
3:60296220:G:C	50	98	0.99	0.4947
3:60296320:T:A	50	100	1	0.01489
3:60296383:G:A	50	100	0.99	0.3969
3:60296393:C:T	50	100	0.96	0.01053
3:60296408:C:G	50	100	0.99	0.4158
3:60296643:T:A	50	94	0.84	0.06082
3:60296893:C:A	50	100	0.99	0.01107
3:60296931:A:G	50	98	1	0.01307
3:60296954:T:C	50	100	1	0.01325
3:60297167:T:C	50	100	0.99	0.331
3:60297240:C:G	50	100	0.9	0.01852
3:60297365:G:C	50	100	1	0.01561
3:60297693:G:C	50	100	0.99	0.4061
3:60297711:T:C	50	100	0.98	0.2892
3:60297725:A:G	50	100	0.96	0.02941
3:60297811:T:C	50	100	1	0.09768
3:60297962:A:G	50	100	0.96	0.02687
3:60297973:A:G	50	98	0.99	0.3874
3:60298015:T:G	50	100	1	0.0158
3:60298062:T:C	50	100	0.99	0.3994
3:60298083:C:T	50	100	1	0.01053
3:60298178:G:A	50	100	1	0.0216
3:60298209:T:C	50	100	1	0.0158
3:60298243:A:G	50	100	0.99	0.3996
3:60298429:T:C	50	100	1	0.01416
3:60298439:G:A	50	100	1	0.01289
3:60298585:T:C	50	100	0.99	0.3598
3:60298594:T:C	50	98	0.84	0.0463
3:60298600:T:C	50	100	0.99	0.3644
3:60298696:T:C	50	100	1	0.01289
3:60298963:G:T	50	100	0.97	0.0167
3:60298967:T:C	50	100	0.99	0.01053
3:60298973:T:G	50	100	1	0.02923
3:60299140:G:T	50	100	1	0.132
3:60299150:C:T	50	100	0.99	0.3958
3:60299571:T:C	50	100	0.99	0.3646
3:60299793:G:A	50	100	1	0.06572
3:60299798:T:A	50	100	0.99	0.3604
3:60299924:T:C	50	100	0.99	0.3604
3:60299986:C:A	50	100	1	0.03486
3:60300021:T:C	50	100	0.98	0.04993
3:60300292:T:C	50	100	1	0.09423
3:60300657:C:T	50	100	0.99	0.09568
3:60300686:T:C	50	100	0.99	0.3604
3:60300757:T:C	50	100	0.99	0.3646
3:60300887:T:G	50	100	1	0.03468
3:60300930:T:A	50	100	1	0.03468
3:60301305:C:T	50	100	1	0.01289
3:60301384:C:T	50	100	1	0.01289
3:60301436:T:C	50	100	1	0.01253
3:60301469:C:T	50	100	1	0.03468
3:60301519:C:T	50	100	1	0.01598
3:60301654:A:C	50	100	1	0.3635
3:60301724:T:A	50	100	1	0.0187
3:60302116:G:C	50	98	0.99	0.4397
3:60302471:T:C	50	100	0.99	0.08624
3:60302699:G:T	50	100	0.98	0.09477
3:60303027:G:A	50	100	1	0.01598
3:60303374:G:A	50	100	1	0.3606
3:60303411:A:G	50	100	1	0.4601
3:60303493:C:G	50	98	1	0.05828
3:60303609:T:C	50	100	1	0.01325
3:60304113:G:A	50	100	1	0.09568
3:60304285:C:T	50	100	1	0.04212
3:60304334:C:G	50	100	1	0.4492
3:60304442:C:G	50	100	1	0.4473
3:60304581:T:A	50	100	0.99	0.01198
3:60304621:A:G	50	96	0.94	0.2309
3:60304775:C:T	50	100	1	0.03486
3:60304885:T:C	50	98	0.99	0.04212
3:60304962:C:T	50	100	0.98	0.01598
3:60304992:C:T	50	100	1	0.4488
3:60305398:A:G	50	100	1	0.4473
3:60305512:T:A	49	100	1	0.01598
3:60305736:G:T	50	100	1	0.09768
3:60305824:A:T	50	98	0.92	0.2282
3:60306146:T:C	50	100	1	0.3609
3:60306530:T:C	50	100	1	0.01598
3:60306541:T:G	50	98	0.85	0.02905
3:60306583:G:T	50	98	1	0.3633
3:60306595:A:G	50	98	1	0.0463
3:60306873:A:G	50	100	1	0.01598
3:60306877:T:C	50	100	0.99	0.4488
3:60306886:G:A	50	100	1	0.01071
3:60306895:A:G	50	100	0.89	0.01452
3:60306961:A:G	50	100	0.91	0.06155
3:60307047:C:A	50	100	1	0.4301
3:60307105:T:C	50	100	1	0.01598
3:60307186:C:G	50	100	0.99	0.4621
3:60307267:T:C	50	100	0.99	0.4221
3:60307274:G:A	50	100	0.99	0.463
3:60307277:T:A	50	100	0.99	0.1057
3:60307494:A:G	50	100	1	0.01107
3:60307766:T:G	50	100	1	0.3664
3:60307816:C:T	50	100	1	0.3678
3:60307983:C:T	50	100	0.99	0.3666
3:60308484:A:G	47	78.7	0.98	0.1422
3:60308487:G:T	49	89.8	0.89	0.0345
3:60308492:A:G	49	85.7	0.89	0.08878
3:60308496:G:A	49	91.8	0.68	0.01253
3:60308498:A:G	49	93.9	0.85	0.04412
3:60308506:A:G	42	100	1	0.01816
3:60308518:A:G	50	98	0.99	0.09386
3:60308829:T:G	50	100	0.99	0.07625
3:60308907:T:C	50	100	1	0.01616
3:60309223:G:A	50	100	1	0.01924
3:60309327:G:C	50	100	1	0.01834
3:60309350:C:T	50	100	0.99	0.08642
3:60309351:A:G	50	100	0.98	0.1474
3:60309384:C:A	50	100	0.98	0.1344
3:60309430:C:T	50	100	0.98	0.1471
3:60309477:C:T	49	100	0.98	0.1471
3:60309514:G:C	50	100	0.99	0.07662
3:60309563:T:G	50	100	0.97	0.01126
3:60309768:T:C	50	98	0.99	0.4829
3:60309802:T:A	50	100	1	0.0187
3:60309823:C:T	50	100	0.98	0.1469
3:60309843:C:A	50	100	1	0.01924
3:60310223:T:C	50	100	0.98	0.08715
3:60310435:G:A	50	100	1	0.01598
3:60310459:A:C	50	100	1	0.01598
3:60310714:A:G	50	98	0.98	0.09985
3:60310803:T:C	50	100	1	0.01598
3:60310814:G:A	50	100	1	0.01943
3:60310957:C:T	50	100	1	0.01598
3:60311296:C:T	50	100	1	0.01598
3:60311346:T:A	50	98	0.95	0.0846
3:60311467:G:A	50	100	1	0.01598
3:60311651:T:C	50	98	0.99	0.4909
3:60312016:A:G	50	96	0.98	0.3509
3:60312311:A:T	50	100	0.94	0.05864
3:60312312:A:T	50	100	0.99	0.0167
3:60312315:A:T	50	100	1	0.0187
3:60312327:A:G	50	98	1	0.4976
3:60312362:G:A	50	100	1	0.01943
3:60312374:A:G	50	96	0.98	0.3509
3:60312417:T:A	50	98	0.99	0.4877
3:60312499:G:A	50	98	0.98	0.1291
3:60312668:C:A	50	100	0.94	0.04103
3:60312743:C:T	50	100	0.99	0.08479
3:60313064:T:C	50	100	1	0.01598
3:60313208:A:T	50	100	1	0.01598
3:60313454:C:A	50	96	0.99	0.4018
3:60313455:T:A	50	96	0.98	0.4323
3:60313530:T:G	50	96	0.97	0.4891
3:60314116:T:G	49	100	1	0.01561
3:60314210:C:T	50	100	0.96	0.01816
3:60314247:G:T	50	100	1	0.01634
3:60314377:G:A	50	98	0.96	0.03558
3:60314606:A:G	50	100	1	0.01561
3:60315266:A:G	50	100	0.98	0.02469
3:60315316:G:A	50	98	0.96	0.3306
3:60315372:C:G	50	100	0.93	0.04285
3:60315555:G:A	50	100	0.96	0.1028
3:60315806:T:C	50	100	0.93	0.04321
3:60316405:A:C	50	94	0.96	0.3836
3:60317409:G:C	50	98	0.97	0.05229
3:60317415:C:A	50	98	0.93	0.0276
3:60317550:A:G	50	98	0.98	0.01434
3:60317635:G:A	50	98	0.79	0.02923
3:60317637:A:G	47	97.9	0.87	0.04357
3:60317774:G:A	50	96	0.95	0.3431
3:60318368:T:C	50	98	0.9	0.07752
3:60318504:C:T	50	98	0.88	0.02215
3:60318878:A:G	49	98	0.91	0.05556
3:60318939:G:C	50	98	0.87	0.03431
3:60318996:C:G	50	98	0.91	0.01688
3:60319365:G:A	50	100	0.99	0.01543
3:60319387:A:G	50	88	0.84	0.3716
3:60319445:T:A	50	100	0.8	0.0187
3:60319960:G:A	50	100	0.99	0.01616
3:60319972:C:T	50	100	0.99	0.01598
3:60320059:C:T	50	98	0.92	0.1354
3:60320093:A:C	50	98	0.93	0.1104
3:60320566:T:C	50	100	0.98	0.04158
3:60321060:C:A	50	100	0.99	0.02633
3:60321125:A:G	50	100	0.98	0.01253
3:60321161:G:T	50	98	0.93	0.4849
3:60321354:T:C	50	98	0.94	0.3535
3:60321533:A:G	50	98	0.93	0.2618
3:60321758:G:A	50	100	1	0.01162
3:60321943:A:G	50	98	0.91	0.05084
3:60322091:A:C	50	100	0.99	0.01725
3:60322224:G:C	50	100	0.98	0.3522
3:60322349:T:C	50	100	0.98	0.343
3:60322563:C:T	50	100	0.96	0.3455
3:60322615:G:A	50	100	0.97	0.177
3:60322619:C:T	50	100	0.98	0.3431
3:60322682:G:A	50	100	1	0.0118
3:60323039:T:C	50	100	0.98	0.01271
3:60323104:G:A	50	100	1	0.0118
3:60323189:G:C	50	100	1	0.0118
3:60323193:G:A	50	100	1	0.0118
3:60323229:C:T	50	100	0.96	0.1058
3:60323284:G:A	50	100	1	0.01725
3:60323577:A:C	50	100	0.97	0.2229
3:60323729:G:T	50	100	0.98	0.3364
3:60323811:G:C	50	100	0.98	0.3235
3:60323989:T:A	50	98	0.89	0.04194
3:60324023:T:C	50	100	0.98	0.3787
3:60324072:A:G	50	98	0.85	0.01561
3:60324212:C:A	50	100	0.96	0.01961
3:60324241:A:G	50	100	0.98	0.3034
3:60324561:G:A	50	100	0.99	0.01598
3:60324646:A:G	50	100	0.98	0.3046
3:60324697:G:T	50	98	0.98	0.3312
3:60324743:G:T	50	100	0.98	0.3114
3:60324828:G:A	50	100	0.98	0.3224
3:60324854:A:G	50	100	1	0.01725
3:60325060:C:T	50	100	0.98	0.1058
3:60325262:C:T	50	100	0.98	0.3544
3:60325700:A:G	50	100	0.98	0.3063
3:60325772:T:C	50	100	1	0.01725
3:60325952:C:T	50	100	0.99	0.04575
3:60326148:G:A	50	98	0.89	0.05283
3:60326231:A:G	50	100	1	0.01198
3:60326587:G:C	50	100	0.97	0.1176
3:60326626:T:C	50	100	0.97	0.396
3:60326687:A:T	50	100	0.97	0.4029
3:60326784:C:A	50	100	0.98	0.4065
3:60326790:T:C	50	100	1	0.01416
3:60327049:C:T	50	100	0.91	0.01362
3:60327185:G:C	50	100	0.97	0.4247
3:60327357:T:G	50	98	0.98	0.4501
3:60327501:C:T	50	100	0.98	0.4256
3:60327557:T:C	50	100	0.91	0.02524
3:60327577:C:T	50	100	0.91	0.02487
3:60327876:C:G	50	98	0.93	0.1952
3:60327885:C:T	50	98	0.97	0.108
3:60328628:G:T	50	100	0.99	0.09659
3:60328882:T:C	50	100	0.95	0.01743
3:60329307:A:T	50	100	0.98	0.4107
3:60329318:G:A	50	100	0.96	0.03504
3:60329363:A:G	50	100	0.98	0.4644
3:60329563:A:G	50	100	0.98	0.09096
3:60329892:G:T	50	100	0.98	0.4561
3:60329978:A:C	50	100	0.98	0.4063
3:60329996:C:A	50	100	0.98	0.1029
3:60330511:C:T	50	100	1	0.0118
3:60330617:C:G	50	100	1	0.07825
3:60330687:G:T	50	100	0.98	0.4372
3:60331496:C:T	50	100	0.99	0.07843
3:60331568:C:A	50	100	0.98	0.05084
3:60333674:A:C	50	100	0.98	0.449
3:60333902:C:A	50	100	0.98	0.12
3:60334212:T:C	50	100	0.98	0.1796
3:60334359:G:C	50	100	1	0.01761
3:60334581:C:T	50	98	0.95	0.3517
3:60334628:A:G	50	100	0.99	0.1554
3:60334764:G:A	50	100	1	0.01743
3:60334766:G:A	50	100	0.97	0.07643
3:60334925:A:G	50	100	0.89	0.02433
3:60335088:G:A	50	100	1	0.02052
3:60335351:T:C	50	100	0.96	0.3709
3:60335540:G:A	50	100	0.98	0.1732
3:60335565:G:A	50	100	0.98	0.1774
3:60335841:A:C	50	100	0.97	0.4479
3:60336181:C:T	50	100	0.98	0.1763
3:60337130:T:A	50	100	0.97	0.3943
3:60337217:G:A	50	98	0.84	0.02687
3:60337391:T:C	50	100	1	0.05428
3:60337584:T:C	50	100	1	0.05428
3:60337675:T:G	50	100	1	0.01253
3:60337953:C:G	50	98	0.98	0.158
3:60338008:A:G	50	98	0.98	0.07734
3:60338448:C:T	50	100	1	0.01126
3:60338579:G:T	50	100	1	0.02705
3:60338606:G:A	50	100	1	0.04575
3:60338734:G:A	50	100	1	0.0207
3:60338767:C:T	50	100	1	0.01071
3:60339244:T:C	50	100	0.84	0.01271
3:60339391:A:C	50	100	0.85	0.01707
3:60339488:T:C	50	100	1	0.01017
3:60339533:C:G	50	98	0.89	0.07099
3:60339814:G:A	50	100	1	0.02052
3:60340309:T:C	50	100	1	0.0216
3:60340617:C:T	50	100	1	0.07861
3:60341468:A:C	50	98	0.97	0.437
3:60341474:A:C	50	98	0.97	0.4219
3:60341531:G:A	50	100	0.97	0.4395
3:60341660:A:G	50	100	0.97	0.421
3:60341828:T:C	50	100	0.97	0.4379
3:60341877:C:G	50	100	0.99	0.02088
3:60342006:A:G	50	100	0.98	0.01235
3:60342342:T:C	50	100	0.99	0.1102
3:60342348:G:A	50	100	0.99	0.1102
3:60342359:A:G	50	100	1	0.01289
3:60342626:C:A	50	100	0.99	0.1133
3:60342628:T:G	50	100	0.99	0.1131
3:60342735:G:C	50	100	0.99	0.1131
3:60342737:A:G	50	100	0.99	0.1131
3:60342869:G:A	50	100	1	0.1249
3:60342889:C:T	50	100	0.99	0.07662
3:60342930:C:G	50	100	1	0.01743
3:60343020:C:A	50	100	1	0.1137
3:60343044:T:G	50	100	1	0.1162
3:60343051:A:C	50	100	1	0.1162
3:60343132:A:G	50	100	1	0.01525
3:60343422:T:C	50	100	0.93	0.06645
3:60343736:A:G	50	100	1	0.1142
3:60344192:T:C	50	100	0.98	0.01253
3:60344268:A:G	50	100	1	0.1166
3:60344446:G:A	50	100	1	0.01144
3:60344625:C:A	50	100	1	0.116
3:60344659:A:C	50	100	1	0.1187
3:60344838:C:T	50	100	1	0.1164
3:60344842:A:G	50	100	1	0.0118
3:60344982:G:A	50	96	0.95	0.348
3:60345024:T:C	50	100	1	0.1176
3:60345033:A:C	50	100	1	0.07752
3:60345146:A:T	50	100	1	0.1164
3:60345244:C:T	50	100	0.98	0.03086
3:60345328:G:A	50	100	1	0.01198
3:60345641:A:G	50	100	0.99	0.03086
3:60345680:T:C	50	100	1	0.01144
3:60345739:T:C	50	100	0.97	0.1166
3:60345857:C:T	50	100	1	0.116
3:60345910:T:C	50	100	1	0.0797
3:60346142:A:C	50	100	0.97	0.4532
3:60346203:A:G	50	100	1	0.1162
3:60346270:T:C	50	100	1	0.1311
3:60346421:A:C	50	100	0.97	0.4
3:60346441:C:T	50	100	0.98	0.1058
3:60346467:G:A	50	100	1	0.0118
3:60346500:T:C	50	100	0.96	0.4956
3:60346557:C:G	50	100	1	0.1162
3:60346570:C:T	50	98	0.97	0.4748
3:60346605:C:T	50	100	0.92	0.01235
3:60346632:C:A	50	100	1	0.01198
3:60346970:C:T	50	100	0.68	0.02451
3:60346971:G:A	50	100	1	0.114
3:60347084:A:G	50	98	0.91	0.01507
3:60347280:T:C	50	100	1	0.0118
3:60347718:C:T	49	98	0.95	0.3495
3:60347820:A:G	50	100	1	0.1235
3:60347837:C:A	50	100	1	0.07698
3:60347903:C:T	50	100	0.98	0.03086
3:60347996:T:C	50	100	0.98	0.112
3:60348057:C:T	50	100	0.99	0.1118
3:60348061:C:T	50	100	0.99	0.1118
3:60348387:A:T	50	100	0.79	0.01107
3:60348606:T:A	50	100	0.97	0.03268
3:60348733:A:G	50	100	0.99	0.1118
3:60348869:A:G	50	100	0.99	0.1115
3:60348969:C:A	50	100	0.99	0.07607
3:60349095:T:C	50	100	1	0.01507
3:60349446:A:G	50	100	0.99	0.1109
3:60349452:T:C	50	100	1	0.01017
3:60349614:T:C	50	100	0.99	0.1109
3:60349650:G:T	50	100	0.99	0.1138
3:60349914:T:C	50	100	0.99	0.1111
3:60350019:C:G	50	98	0.96	0.4199
3:60350256:A:C	50	100	0.99	0.1256
3:60350266:A:G	50	100	0.99	0.1216
3:60350407:T:C	50	100	0.99	0.1111
3:60350493:A:G	50	100	1	0.01035
3:60350625:C:T	50	100	1	0.01035
3:60350711:T:C	50	100	0.99	0.1111
3:60350723:G:A	50	100	1	0.01053
3:60350738:A:C	50	100	0.99	0.1215
3:60350903:G:A	50	100	0.83	0.04085
3:60351011:T:C	50	100	1	0.01053
3:60351150:T:A	50	94	0.91	0.1336
3:60351192:G:A	50	100	0.99	0.1131
3:60351229:T:A	50	100	0.99	0.1189
3:60351310:A:G	50	100	1	0.01053
3:60351455:G:C	50	98	0.88	0.04938
3:60351457:C:T	50	100	1	0.1109
3:60351504:G:A	50	100	1	0.01507
3:60351834:T:G	50	100	1	0.01053
3:60351849:C:T	50	100	1	0.1107
3:60351867:A:T	50	100	1	0.1107
3:60351877:C:T	50	100	1	0.1107
3:60351919:G:A	50	100	0.98	0.3878
3:60352181:C:T	50	100	1	0.1107
3:60352274:G:A	50	98	0.96	0.254
3:60352319:A:G	50	98	0.87	0.05047
3:60352423:A:G	50	100	1	0.01053
3:60352527:A:G	50	100	1	0.1022
3:60352558:G:A	50	100	0.97	0.01634
3:60352845:C:T	50	98	0.85	0.03359
3:60352871:G:A	50	100	1	0.1024
3:60353023:T:C	50	100	1	0.01271
3:60353211:G:A	50	100	0.99	0.1022
3:60353270:A:G	50	100	0.89	0.01307
3:60353271:G:C	50	100	0.99	0.1127
3:60353283:T:C	50	100	1	0.1022
3:60353426:C:T	50	100	1	0.01507
3:60353767:G:T	50	100	1	0.01053
3:60353930:C:T	50	98	1	0.1024
3:60354026:C:T	50	100	1	0.01144
3:60354064:G:A	50	100	0.89	0.01307
3:60354104:T:A	50	100	0.98	0.01216
3:60354255:T:C	50	100	1	0.1031
3:60354394:C:T	50	100	0.96	0.4818
3:60354458:T:A	50	98	1	0.1002
3:60354607:T:C	50	98	0.98	0.09804
3:60354737:G:C	50	100	0.81	0.01398
3:60354918:C:T	50	98	0.99	0.07643
3:60354960:T:G	50	100	0.99	0.02306
3:60355175:T:C	50	100	1	0.02306
3:60355315:T:C	50	100	1	0.0207
3:60355347:T:C	50	100	1	0.01053
3:60355760:T:C	50	98	0.93	0.1331
3:60355970:G:A	50	100	0.96	0.4846
3:60356041:G:A	50	98	0.96	0.3887
3:60356335:C:T	50	100	1	0.02088
3:60356379:A:C	50	100	0.96	0.04085
3:60356707:C:T	48	97.9	0.96	0.3918
3:60356708:G:A	49	100	0.98	0.1131
3:60356764:A:C	41	95.1	0.7	0.02106
3:60356822:A:G	49	100	1	0.02088
3:60356994:A:G	50	100	0.96	0.4704
3:60357119:T:C	50	100	1	0.01888
3:60357155:G:A	50	100	1	0.02106
3:60357189:T:C	50	100	1	0.03141
3:60357202:T:C	50	100	0.75	0.0118
3:60358048:G:C	50	100	1	0.01344
3:60358260:G:C	50	100	0.94	0.07534
3:60358302:A:G	50	100	1	0.01362
3:60358458:A:C	50	100	0.98	0.04394
3:60358511:A:C	50	100	0.98	0.02415
3:60358614:T:C	50	100	0.61	0.01253
3:60358956:T:C	50	100	0.88	0.01543
3:60358966:G:T	50	100	1	0.01489
3:60359321:G:A	50	100	0.95	0.384
3:60359522:A:G	50	100	0.98	0.03486
3:60359535:G:A	50	100	1	0.01452
3:60359626:T:G	50	100	0.98	0.03486
3:60359662:A:C	50	100	0.97	0.02142
3:60359697:T:G	50	98	0.97	0.1156
3:60359793:T:C	50	100	0.96	0.0817
3:60359843:G:T	50	100	0.98	0.02342
3:60359942:A:C	50	100	1	0.0216
3:60359950:T:A	50	100	1	0.03504
3:60360003:T:C	50	100	1	0.02197
3:60360336:G:T	50	100	1	0.01362
3:60360382:G:C	50	100	0.86	0.02342
3:60360883:G:A	50	100	0.93	0.02033
3:60361146:G:T	50	100	1	0.01362
3:60361390:G:A	50	98	0.95	0.4406
3:60361403:T:C	50	98	0.94	0.2785
3:60361553:T:C	50	100	0.94	0.0138
3:60361598:C:T	50	100	1	0.0216
3:60361644:A:C	50	100	0.9	0.02106
3:60361852:A:G	50	100	0.96	0.02179
3:60361916:T:C	50	100	0.96	0.03486
3:60361927:A:G	50	100	0.86	0.01325
3:60361969:T:C	50	100	0.93	0.08969
3:60361972:A:G	50	100	0.95	0.1068
3:60361981:G:C	50	100	0.9	0.08406
3:60362332:T:C	50	100	0.88	0.01126
3:60362361:T:A	50	100	0.94	0.02669
3:60362387:C:A	50	100	0.94	0.02669
3:60362388:G:A	50	100	0.91	0.04339
3:60362723:C:T	50	96	0.92	0.1149
3:60362867:G:T	50	98	0.88	0.08279
3:60363099:T:C	50	100	0.92	0.01325
3:60363211:G:A	50	90	0.78	0.4849
3:60363245:A:G	50	86	0.77	0.3911
3:60363294:T:C	50	100	0.69	0.0138
3:60363377:A:C	50	80	0.74	0.2985
3:60363486:A:C	50	98	0.74	0.01089
3:60363572:T:C	50	78	0.66	0.4846
3:60363632:T:G	50	94	0.77	0.08969
3:60363658:C:T	50	96	0.71	0.0659
3:60363730:C:T	50	84	0.64	0.2184
3:60363764:C:T	50	94	0.85	0.04684
3:60363768:C:G	50	96	0.84	0.09677
3:60363792:T:C	50	96	0.89	0.04702
3:60364239:G:C	50	84	0.73	0.3137
3:60364743:A:T	50	100	0.89	0.01017
3:60364803:G:A	50	100	0.99	0.01216
3:60364977:T:C	50	94	0.96	0.4221
3:60365011:A:C	50	100	0.94	0.02669
3:60365101:T:C	50	98	0.96	0.335
3:60365167:T:C	50	98	0.95	0.1794
3:60365307:A:G	50	100	0.98	0.01906
3:60365312:T:C	50	100	0.9	0.02378
3:60365435:G:T	50	92	0.98	0.3137
3:60365447:A:C	50	100	0.97	0.3404
3:60365578:C:G	50	100	0.96	0.1855
3:60365715:G:T	50	98	0.97	0.453
3:60365829:C:G	50	92	0.9	0.2155
3:60365832:T:G	50	100	0.98	0.02015
3:60365885:A:C	50	100	1	0.02614
3:60366014:T:C	50	96	0.98	0.3651
3:60366279:G:C	50	100	1	0.02614
3:60366303:G:C	50	100	0.96	0.01761
3:60366353:G:A	50	100	0.98	0.1471
3:60366390:G:A	50	100	0.98	0.1471
3:60366441:C:T	50	100	0.98	0.1732
3:60366771:A:T	50	100	0.99	0.01362
3:60367242:A:C	50	100	0.97	0.3557
3:60367415:A:T	50	100	0.89	0.02288
3:60367422:G:A	50	100	0.98	0.1472
3:60367698:A:G	50	100	0.98	0.1569
3:60367870:A:G	49	100	0.98	0.1839
3:60367889:T:G	50	100	0.97	0.3499
3:60368120:C:G	50	100	0.98	0.1222
3:60368122:G:A	50	100	0.98	0.1222
3:60368194:T:A	49	95.9	0.88	0.02451
3:60368195:T:A	49	83.7	0.97	0.4858
3:60368522:T:G	50	100	0.97	0.3586
3:60368594:A:G	50	100	0.97	0.01725
3:60368635:C:T	50	100	0.98	0.3725
3:60369015:C:G	50	96	0.96	0.09985
3:60369054:T:C	50	100	0.99	0.3765
3:60369360:T:C	50	100	0.99	0.3747
3:60369480:A:T	50	98	1	0.02687
3:60369535:A:T	50	100	0.96	0.03631
3:60369666:G:T	49	98	0.98	0.3742
3:60369938:A:C	50	100	0.98	0.02614
3:60370003:G:A	50	100	0.99	0.03704
3:60370092:T:G	50	100	0.98	0.01725
3:60370116:C:T	50	100	0.99	0.3716
3:60370121:A:T	50	100	0.98	0.03704
3:60370464:G:A	50	100	0.99	0.3718
3:60370742:T:A	50	100	0.8	0.02288
3:60371096:C:T	50	100	0.99	0.3339
3:60371375:T:A	50	100	0.98	0.01743
3:60371649:T:C	50	100	0.98	0.1674
3:60371675:G:A	50	100	0.98	0.05864
3:60371940:C:A	50	100	0.97	0.1828
3:60372089:T:G	50	100	0.99	0.3682
3:60372223:C:T	50	100	0.99	0.3332
3:60372367:T:C	50	98	0.99	0.4486
3:60372387:T:C	50	98	0.98	0.3595
3:60372444:A:G	50	100	0.98	0.01997
3:60372483:G:C	50	100	0.99	0.3551
3:60372536:T:C	50	98	0.88	0.03214
3:60372751:C:T	50	100	0.97	0.01725
3:60372782:T:G	50	100	0.98	0.03776
3:60372784:T:C	50	100	0.98	0.3519
3:60372942:G:A	50	98	0.96	0.04739
3:60373508:C:T	50	100	0.99	0.08479
3:60373543:A:T	50	100	0.98	0.3558
3:60373585:T:A	50	100	0.99	0.4506
3:60373910:T:C	50	98	0.65	0.02415
3:60374474:A:G	50	98	0.98	0.2021
3:60374782:T:A	50	100	1	0.01216
3:60374811:T:C	50	100	1	0.01216
3:60375014:G:T	50	100	0.99	0.1979
3:60375037:G:C	50	100	1	0.01216
3:60375124:A:C	50	100	0.96	0.03722
3:60375129:A:C	50	100	0.99	0.3346
3:60375278:G:C	50	100	0.97	0.01725
3:60375323:C:T	50	100	0.99	0.169
3:60375531:C:T	50	94	0.9	0.04321
3:60375570:C:T	50	98	0.78	0.01053
3:60375853:C:T	50	100	0.99	0.1736
3:60376246:A:G	50	98	0.98	0.1545
3:60376465:T:C	50	100	0.96	0.02324
3:60376576:A:T	50	100	0.99	0.3651
3:60376832:T:C	50	100	0.98	0.2324
3:60376997:T:C	50	100	0.87	0.01162
3:60377475:T:C	47	100	1	0.01924
3:60377497:C:T	42	95.2	0.97	0.2342
3:60377498:G:A	41	85.4	0.97	0.1836
3:60377505:C:T	35	82.9	0.98	0.3364
3:60377606:C:T	45	95.6	0.98	0.2362
3:60377620:T:C	48	97.9	1	0.02614
3:60377945:T:C	50	98	1	0.1885
3:60378089:C:T	50	100	1	0.04357
3:60378161:G:A	50	98	0.99	0.1536
3:60378172:G:T	50	100	1	0.02542
3:60378175:T:C	50	92	0.98	0.4136
3:60378241:T:C	50	98	0.99	0.4434
3:60378313:C:T	50	98	0.98	0.1469
3:60378400:T:C	50	100	0.99	0.08315
3:60378538:G:C	50	100	1	0.0256
3:60378714:C:T	50	100	1	0.3704
3:60378805:A:G	50	98	0.86	0.02723
3:60378845:G:A	50	100	0.93	0.01362
3:60378873:G:T	50	100	1	0.3702
3:60378943:A:C	50	100	1	0.3711
3:60378956:A:G	50	100	1	0.01344
3:60379037:T:C	50	100	1	0.2133
3:60379097:A:G	50	100	1	0.08261
3:60379130:T:C	50	100	0.96	0.1449
3:60379245:C:T	50	94	0.99	0.2872
3:60379720:T:G	50	100	0.98	0.4377
3:60379742:T:G	50	98	0.98	0.3435
3:60379968:C:A	50	100	1	0.02233
3:60379974:C:T	50	98	0.99	0.3713
3:60380073:A:T	50	100	1	0.08261
3:60380209:C:A	50	98	0.98	0.3771
3:60380258:C:A	50	100	0.99	0.07988
3:60380445:A:T	50	100	0.98	0.3733
3:60380724:C:T	50	100	0.99	0.03794
3:60380937:C:T	50	100	1	0.01235
3:60380954:G:A	50	98	0.98	0.1955
3:60381407:A:G	50	98	0.98	0.344
3:60381449:G:A	50	100	0.99	0.04575
3:60381559:T:C	50	100	0.99	0.1988
3:60381640:G:C	50	100	0.95	0.1458
3:60381783:C:G	50	100	0.99	0.2542
3:60381797:G:C	50	98	0.98	0.2329
3:60381874:T:C	50	100	0.97	0.2182
3:60382032:T:A	50	98	0.98	0.222
3:60382397:G:C	50	100	0.95	0.02633
3:60382649:C:G	50	100	0.98	0.2564
3:60382931:C:G	50	100	0.99	0.2633
3:60382954:C:T	50	100	0.99	0.2571
3:60383744:T:A	50	100	1	0.01089
3:60383767:G:T	50	100	1	0.01089
3:60383789:C:A	50	100	0.99	0.2656
3:60384054:G:C	50	100	0.99	0.01216
3:60384212:G:A	50	100	0.99	0.01253
3:60384310:T:C	50	100	0.98	0.0561
3:60384319:T:C	50	98	0.97	0.1447
3:60384538:A:G	50	100	0.99	0.05592
3:60384585:C:T	50	100	0.99	0.2792
3:60384629:G:A	50	100	0.99	0.2798
3:60384904:C:T	50	100	0.99	0.2939
3:60384989:T:C	50	100	0.98	0.4212
3:60385210:A:G	50	98	0.99	0.2823
3:60385215:A:C	50	98	0.99	0.2818
3:60385296:A:G	50	100	0.99	0.2827
3:60385320:T:C	50	100	0.99	0.2518
3:60385856:A:G	50	100	1	0.2925
3:60386299:T:A	50	100	1	0.48
3:60386303:T:C	50	100	1	0.48
3:60386411:C:T	50	100	1	0.2774
3:60386654:A:G	50	100	1	0.2923
3:60387091:G:A	50	100	0.98	0.04394
3:60387138:C:T	50	100	1	0.2821
3:60387177:G:C	50	100	0.97	0.1712
3:60387293:C:T	50	100	1	0.291
3:60387630:A:G	50	100	0.97	0.04357
3:60388047:C:T	49	100	1	0.2723
3:60388295:C:T	50	98	0.99	0.2426
3:60388459:G:C	50	100	0.99	0.2451
3:60388623:A:C	50	100	0.98	0.3304
3:60388627:A:C	50	100	0.96	0.06155
3:60388869:G:A	50	98	0.99	0.2467
3:60388983:C:G	50	100	0.99	0.2466
3:60389583:G:A	50	98	0.98	0.4949
3:60389766:T:C	50	100	0.99	0.04412
3:60389790:T:C	50	100	0.89	0.03032
3:60390406:A:C	35	97.1	0.86	0.05955
3:60390466:C:T	49	95.9	1	0.1017
3:60390707:G:C	50	100	1	0.05701
3:60390809:G:A	50	100	0.98	0.03958
3:60391187:C:A	50	98	0.81	0.01253
3:60391307:C:A	50	100	0.98	0.4768
3:60391445:G:A	50	100	1	0.1006
3:60391572:T:C	50	100	0.99	0.0236
3:60391580:A:T	50	100	0.99	0.2257
3:60391809:G:C	50	100	0.98	0.2705
3:60391941:C:T	50	84	0.99	0.4882
3:60392399:C:A	50	100	1	0.05447
3:60392701:A:G	50	100	1	0.05683
3:60392913:T:C	50	98	0.99	0.1805
3:60393520:T:G	50	100	0.99	0.2066
3:60393529:G:A	50	98	0.94	0.01761
3:60393717:C:A	50	98	0.86	0.06009
3:60393795:C:T	50	100	0.99	0.01743
3:60394062:T:C	50	100	1	0.1919
3:60394095:G:A	50	98	0.86	0.04993
3:60394124:T:C	49	100	0.85	0.01162
3:60394131:C:G	50	100	1	0.244
3:60394526:G:A	50	100	1	0.1912
3:60394592:G:A	50	100	1	0.01452
3:60394661:A:C	50	98	0.99	0.2473
3:60394685:C:T	50	100	0.99	0.2467
3:60394965:A:T	50	100	1	0.03722
3:60395469:C:T	50	100	1	0.0236
3:60395749:A:G	50	100	0.97	0.08951
3:60396290:C:T	50	100	1	0.1888
3:60396784:T:C	50	98	0.97	0.2504
3:60396977:C:G	50	100	0.99	0.05556
3:60397095:T:C	50	100	0.98	0.3742
3:60397454:G:A	50	100	1	0.2591
3:60397717:A:G	50	100	1	0.2598
3:60397783:T:C	50	96	0.97	0.4722
3:60397868:C:T	50	100	1	0.26
3:60397871:C:T	50	100	1	0.26
3:60397967:C:G	50	100	0.99	0.4677
3:60398037:G:C	50	100	1	0.01452
3:60398195:G:A	50	100	1	0.2589
3:60398437:G:A	50	100	1	0.01525
3:60398895:A:C	50	100	1	0.04267
3:60398970:A:T	50	96	0.97	0.1692
3:60399461:G:A	50	98	0.96	0.06173
3:60400032:T:C	50	100	1	0.04248
3:60400313:C:G	50	100	0.97	0.3633
3:60400879:A:G	50	100	1	0.0167
3:60400978:T:C	50	100	0.95	0.04775
3:60401049:G:A	50	100	0.99	0.05501
3:60401132:A:T	50	100	1	0.0472
3:60401208:A:C	50	100	1	0.04267
3:60401271:T:C	50	100	1	0.01688
3:60401375:A:T	50	100	0.94	0.01507
3:60401856:T:G	50	100	1	0.0167
3:60402589:A:G	50	98	0.99	0.266
3:60402784:A:C	50	100	0.97	0.02124
3:60402994:C:G	50	98	0.98	0.3072
3:60403010:G:A	50	98	0.96	0.2166
3:60403167:G:A	50	100	1	0.1939
3:60403521:C:T	50	100	0.95	0.04503
3:60403573:G:A	50	92	0.97	0.4693
3:60403592:C:A	50	100	1	0.1877
3:60403799:C:T	50	100	1	0.05447
3:60404166:C:T	50	100	0.96	0.02905
3:60405074:G:C	50	100	1	0.03667
3:60405113:C:A	50	100	0.99	0.05646
3:60405316:C:A	50	100	0.95	0.04158
3:60405491:A:T	50	100	0.64	0.01035
3:60405652:G:A	50	100	1	0.05447
3:60405766:T:C	50	98	0.9	0.0118
3:60405824:C:G	50	100	1	0.2487
3:60406209:G:A	50	100	1	0.06445
3:60406634:T:C	50	94	0.97	0.1872
3:60407353:T:C	50	96	0.96	0.4499
3:60407671:G:T	50	98	0.96	0.04466
3:60407676:G:T	50	100	0.98	0.03831
3:60407747:C:T	50	98	0.93	0.0354
3:60407825:C:T	50	98	0.94	0.03468
3:60407976:A:G	50	100	1	0.01707
3:60408083:C:G	50	100	1	0.191
3:60408627:C:G	50	100	0.93	0.07988
3:60409443:C:G	50	100	0.99	0.05574
3:60409527:A:G	50	98	0.71	0.02723
3:60410571:C:T	50	100	0.98	0.187
3:60410798:A:G	50	100	0.99	0.02524
3:60411117:T:C	50	98	0.97	0.4105
3:60411234:G:A	50	100	0.78	0.02215
3:60411511:G:A	50	100	0.93	0.01107
3:60411675:T:C	50	100	0.97	0.03794
3:60412241:C:T	50	98	0.96	0.1712
3:60412423:T:C	50	100	0.98	0.1839
3:60412569:C:T	50	100	0.96	0.02887
3:60412570:G:A	50	100	0.98	0.1855
3:60412802:A:T	50	100	0.98	0.1801
3:60412996:C:A	50	100	0.99	0.05428
3:60413421:A:G	50	96	0.98	0.1817
3:60413589:T:C	50	100	0.97	0.2549
3:60413764:A:C	50	98	0.97	0.1823
3:60413866:A:T	50	100	0.99	0.1939
3:60414052:A:G	50	100	0.99	0.1939
3:60414115:C:T	50	100	0.97	0.06754
3:60414425:A:C	50	98	0.97	0.1797
3:60414734:G:A	50	100	0.98	0.0472
3:60414988:T:C	50	96	0.98	0.4368
3:60415015:G:C	50	100	1	0.05919
3:60415567:A:G	50	100	0.99	0.08479
3:60415635:G:T	50	100	0.97	0.08533
3:60416187:A:C	50	98	0.97	0.2126
3:60416718:T:C	50	98	0.98	0.1857
3:60416812:T:C	50	100	0.99	0.08479
3:60416813:G:A	50	96	0.98	0.482
3:60416957:C:T	50	100	0.96	0.0256
3:60416958:A:G	50	96	0.98	0.08479
3:60417098:A:G	49	95.9	0.96	0.1796
3:60417290:T:C	50	98	0.99	0.1928
3:60417379:G:A	50	100	0.99	0.02578
3:60417607:A:G	50	98	0.99	0.1914
3:60417755:C:G	50	100	1	0.05937
3:60417925:G:T	50	100	0.99	0.02578
3:60418166:A:T	50	100	0.96	0.1817
3:60418233:A:G	50	100	0.98	0.01634
3:60418366:C:G	41	80.5	0.95	0.1808
3:60418410:A:G	41	85.4	0.6	0.04866
3:60418755:A:C	50	100	0.94	0.01834
3:60418764:T:A	50	96	0.89	0.08878
3:60418972:G:T	50	96	0.94	0.1796
3:60418973:G:C	50	100	0.99	0.02524
3:60419107:C:T	50	100	0.98	0.1894
3:60419271:C:T	50	100	0.96	0.2614
3:60419428:G:T	50	100	0.98	0.2199
3:60419445:C:T	50	100	0.92	0.01126
3:60419454:T:G	50	100	0.98	0.1915
3:60419873:T:G	50	100	0.96	0.04394
3:60419904:A:C	50	100	0.95	0.2707
3:60420186:G:A	50	100	0.93	0.07952
3:60420590:A:G	50	100	0.92	0.3709
3:60420596:T:C	50	98	0.9	0.4818
3:60422131:C:T	50	80	0.76	0.472
3:60422226:A:T	50	100	0.91	0.02142
3:60422427:G:T	50	100	0.8	0.01271
3:60422577:C:G	50	98	0.95	0.1692
3:60422586:C:G	50	100	0.95	0.05084
3:60422614:T:C	50	98	0.93	0.25
3:60422671:C:T	50	98	0.88	0.3037
3:60424294:T:G	50	100	0.98	0.07117
3:60424454:A:G	49	100	0.99	0.05628
3:60424973:T:C	50	100	0.97	0.1285
3:60425418:C:T	50	100	1	0.01071
3:60425871:T:C	50	100	0.98	0.07081
3:60425936:C:T	50	98	0.98	0.07934
3:60426120:C:T	50	100	0.99	0.1249
3:60426137:T:C	50	100	1	0.01071
3:60426295:A:G	50	100	0.99	0.06536
3:60426326:A:G	50	100	0.99	0.06609
3:60426369:G:A	50	100	0.99	0.1885
3:60426371:C:T	50	100	0.99	0.1256
3:60426657:C:T	50	100	0.99	0.191
3:60426828:T:C	50	100	0.99	0.08842
3:60426931:C:G	50	94	0.95	0.378
3:60427367:C:G	50	100	0.99	0.0699
3:60428103:A:C	50	100	0.99	0.1255
3:60428120:T:G	50	100	0.98	0.0659
3:60428540:T:C	50	100	0.88	0.0118
3:60429197:A:C	50	100	0.99	0.1946
3:60429995:G:A	50	100	0.94	0.0374
3:60430128:C:T	50	100	1	0.1245
3:60430143:T:A	50	100	1	0.1917
3:60430625:T:G	50	100	1	0.165
3:60430675:T:C	50	100	1	0.02415
3:60430680:A:T	50	100	1	0.4011
3:60430814:G:T	50	100	1	0.4018
3:60431111:T:C	50	100	1	0.1952
3:60431165:C:T	50	98	1	0.1242
3:60431306:A:C	50	100	1	0.124
3:60431362:C:G	50	100	1	0.3971
3:60431370:G:A	50	100	1	0.3963
3:60431381:A:G	50	100	1	0.124
3:60431397:C:G	50	100	1	0.3963
3:60431475:C:T	50	100	1	0.3967
3:60431591:T:C	50	100	1	0.06282
3:60431606:C:T	50	100	1	0.4446
3:60431715:A:C	50	100	1	0.0305
3:60431762:C:A	50	98	1	0.03032
3:60432025:G:A	50	100	1	0.1245
3:60432132:T:C	50	100	0.96	0.02923
3:60432317:G:A	50	100	1	0.1245
3:60432409:G:A	50	100	1	0.1247
3:60432449:A:G	50	100	1	0.03014
3:60432629:T:C	50	100	1	0.1256
3:60432651:G:A	50	100	1	0.01997
3:60432799:T:C	50	100	1	0.065
3:60432988:T:C	50	100	1	0.2046
3:60433107:C:G	50	100	1	0.2061
3:60433271:T:G	50	100	1	0.03849
3:60433542:A:G	50	100	1	0.03468
3:60433618:G:A	50	100	1	0.2039
3:60433720:T:C	50	100	0.8	0.0236
3:60434182:G:A	50	100	0.7	0.01906
3:60434385:T:G	50	100	0.99	0.207
3:60434435:G:C	50	100	0.99	0.1008
3:60434684:G:A	50	94	0.88	0.2131
3:60434702:T:C	50	100	1	0.01561
3:60434932:G:T	50	100	0.99	0.4454
3:60435361:T:A	50	100	1	0.4617
3:60435386:A:G	50	100	1	0.4274
3:60435458:G:A	50	100	1	0.3591
3:60435459:C:A	50	100	0.98	0.09804
3:60435737:G:T	50	100	0.8	0.02306
3:60435927:G:A	50	100	0.99	0.3776
3:60436002:T:C	50	100	1	0.234
3:60436106:G:A	50	100	0.94	0.0207
3:60436508:C:G	50	100	1	0.0659
3:60437276:T:C	50	100	0.99	0.1767
3:60437393:C:G	50	100	0.99	0.4154
3:60437705:T:C	50	100	0.99	0.1
3:60437720:T:A	50	100	0.93	0.01035
3:60437953:C:A	50	100	0.98	0.09858
3:60438277:T:C	50	100	0.98	0.1009
3:60438415:C:A	50	100	1	0.0659
3:60438488:G:A	50	100	0.91	0.01997
3:60438572:T:C	50	100	1	0.09205
3:60438885:T:C	50	100	1	0.1808
3:60439249:G:C	50	100	0.94	0.03903
3:60439339:G:T	50	100	1	0.4145
3:60439478:C:T	50	98	0.72	0.01107
3:60439810:A:G	50	100	1	0.01906
3:60439881:G:A	50	100	1	0.01906
3:60440833:T:C	50	100	1	0.06264
3:60440859:A:G	50	100	1	0.06572
3:60441153:T:A	50	100	0.99	0.1826
3:60441154:A:T	50	100	0.99	0.02015
3:60441298:A:T	50	100	1	0.09205
3:60441924:T:C	50	100	0.99	0.1825
3:60442238:C:A	50	100	0.99	0.1082
3:60442243:C:T	50	100	1	0.1928
3:60442265:C:G	50	100	0.8	0.02342
3:60442454:G:A	50	100	0.99	0.2318
3:60442518:G:C	50	100	0.99	0.1024
3:60442564:C:T	50	100	1	0.3905
3:60442647:A:C	50	100	1	0.3862
3:60442715:T:C	50	98	1	0.435
3:60442866:T:C	50	100	1	0.03831
3:60442947:A:C	50	100	1	0.01344
3:60442964:A:C	50	100	0.8	0.02415
3:60443265:T:G	50	100	0.99	0.07898
3:60443424:T:C	50	100	0.99	0.179
3:60443431:T:C	50	100	0.99	0.1022
3:60443534:G:A	50	100	0.99	0.4386
3:60443613:G:A	50	100	0.98	0.0118
3:60443719:C:T	50	100	0.99	0.4341
3:60443774:G:C	50	100	0.99	0.2273
3:60444268:C:T	50	100	0.99	0.3863
3:60444499:G:A	50	100	1	0.4332
3:60444654:C:T	50	100	1	0.0659
3:60444857:T:A	50	96	1	0.3816
3:60445095:A:G	50	100	1	0.1104
3:60445172:C:A	50	100	1	0.0659
3:60445327:C:T	50	100	1	0.3825
3:60445367:C:T	50	100	1	0.06572
3:60445783:T:C	50	100	1	0.3404
3:60445942:T:C	50	100	0.98	0.08134
3:60446038:A:G	50	100	0.97	0.06409
3:60446053:C:T	50	96	0.8	0.02197
3:60446130:G:C	50	92	0.88	0.08533
3:60446366:G:A	50	100	0.98	0.07226
3:60446559:T:C	50	100	0.99	0.3809
3:60447491:A:T	50	100	1	0.1961
3:60447552:C:T	50	100	0.99	0.2329
3:60447582:T:C	50	100	0.99	0.2329
3:60447679:G:A	50	100	0.99	0.2226
3:60447680:A:T	50	100	0.99	0.2226
3:60448032:A:G	50	100	0.71	0.01126
3:60448129:G:A	50	100	0.99	0.06409
3:60448336:A:G	50	100	0.99	0.06409
3:60448389:G:A	50	100	1	0.4862
3:60448488:C:T	50	100	0.99	0.07498
3:60448508:A:G	50	100	0.99	0.4862
3:60448517:C:T	50	100	0.99	0.4871
3:60448526:C:A	50	98	0.85	0.05301
3:60448711:G:A	50	100	1	0.06028
3:60448912:A:T	50	100	0.99	0.2226
3:60448921:G:A	50	100	1	0.4869
3:60448975:G:C	50	100	1	0.0748
3:60449104:C:T	50	100	0.98	0.2329
3:60449149:G:A	50	100	1	0.3809
3:60449379:G:A	50	100	0.99	0.06409
3:60449492:A:C	50	100	1	0.1037
3:60449776:G:A	50	100	1	0.102
3:60449849:G:A	50	100	1	0.1957
3:60449957:C:A	50	100	1	0.4341
3:60450060:T:C	50	100	1	0.061
3:60450064:G:C	50	100	1	0.1957
3:60450088:G:A	50	98	0.97	0.4388
3:60450190:C:T	50	100	0.99	0.2331
3:60450244:G:A	50	100	0.96	0.02741
3:60450542:G:C	50	100	1	0.08951
3:60450704:A:C	50	100	1	0.06972
3:60450709:C:T	50	100	0.99	0.2289
3:60451187:G:T	50	100	0.99	0.2229
3:60451250:T:A	50	100	0.99	0.4867
3:60451309:C:A	50	100	0.99	0.4867
3:60451503:A:G	50	100	1	0.03704
3:60451629:G:T	50	100	0.99	0.1928
3:60451648:C:T	50	100	0.84	0.01162
3:60451668:A:G	50	100	0.97	0.2551
3:60451736:C:A	50	96	0.93	0.0167
3:60451828:G:C	50	100	1	0.02596
3:60451911:A:G	50	100	0.99	0.03177
3:60451959:C:G	50	100	0.89	0.0236
3:60452293:A:G	50	96	0.99	0.2008
3:60452844:T:C	50	100	1	0.3764
3:60452946:A:C	50	100	1	0.3762
3:60452950:T:G	50	100	1	0.3764
3:60453111:A:G	50	100	0.99	0.06191
3:60453121:C:T	50	100	1	0.3762
3:60453213:C:A	50	100	0.99	0.1886
3:60453310:C:T	50	100	0.99	0.1603
3:60453436:C:T	50	100	1	0.3762
3:60453438:C:T	50	100	0.99	0.1605
3:60453598:C:G	50	100	1	0.1919
3:60453713:T:A	50	100	1	0.3764
3:60453817:A:G	50	100	1	0.02451
3:60453834:C:T	50	100	0.99	0.2436
3:60453936:T:C	50	100	0.99	0.06209
3:60454522:C:G	50	100	0.99	0.2462
3:60454529:C:A	50	100	1	0.02251
3:60454938:T:A	50	100	0.99	0.09786
3:60455028:G:A	50	96	0.83	0.1452
3:60455346:T:C	50	100	1	0.376
3:60455464:A:C	50	100	1	0.3836
3:60455569:T:C	50	100	1	0.376
3:60455608:C:G	50	100	0.99	0.2438
3:60455754:A:C	50	100	0.99	0.09804
3:60456126:C:G	50	100	1	0.4624
3:60456146:G:A	50	100	1	0.06354
3:60456589:G:C	50	100	1	0.3753
3:60456684:T:G	50	100	1	0.3818
3:60457099:C:T	50	100	0.99	0.2447
3:60457155:G:C	50	100	0.98	0.2471
3:60457179:A:T	50	100	0.99	0.2564
3:60457231:A:G	50	100	0.99	0.03885
3:60457234:T:G	50	100	0.99	0.03885
3:60457238:G:C	50	100	1	0.01126
3:60457274:T:C	50	98	1	0.3738
3:60457312:C:G	50	100	1	0.01089
3:60457367:C:T	50	100	0.97	0.01561
3:60457426:G:T	50	100	0.99	0.4179
3:60457453:T:C	50	100	1	0.02288
3:60457644:A:C	50	98	0.96	0.02578
3:60457651:A:C	50	100	0.98	0.09749
3:60457729:T:C	50	82	0.94	0.1296
3:60457748:G:C	50	82	0.94	0.1296
3:60457750:A:C	49	83.7	0.94	0.1298
3:60457756:T:G	50	82	0.93	0.1294
3:60457760:A:C	50	98	1	0.1881
3:60457763:C:G	49	87.8	0.96	0.3181
3:60457768:C:T	49	85.7	0.96	0.3184
3:60457868:C:G	50	96	0.96	0.0374
3:60457977:T:A	50	100	0.99	0.1599
3:60458004:C:T	50	100	0.99	0.09677
3:60458053:T:C	50	100	1	0.01089
3:60458143:T:C	50	100	1	0.06227
3:60458232:A:C	50	100	1	0.01089
3:60458246:T:C	50	98	1	0.4127
3:60458758:G:A	50	100	0.89	0.0138
3:60458921:G:C	50	100	1	0.4185
3:60459371:A:G	50	100	1	0.05937
3:60459520:G:A	50	98	1	0.1995
3:60459551:T:A	50	100	0.99	0.2451
3:60459612:T:C	50	100	0.99	0.2451
3:60459840:C:T	50	100	0.99	0.1647
3:60459888:A:G	50	98	1	0.3791
3:60459895:C:G	50	98	1	0.3742
3:60460073:C:T	50	100	0.99	0.1645
3:60460325:C:T	50	100	0.99	0.1676
3:60460550:T:G	50	98	1	0.3731
3:60460695:T:C	50	96	0.75	0.02487
3:60461062:C:T	50	100	0.99	0.165
3:60461108:T:C	50	98	0.96	0.02578
3:60461161:T:G	50	100	0.99	0.2596
3:60461340:C:G	50	100	1	0.159
3:60461607:T:G	50	98	0.99	0.211
3:60461636:C:T	50	98	0.99	0.3644
3:60461655:T:C	50	98	0.99	0.04412
3:60462137:T:G	50	100	1	0.02306
3:60462257:C:T	50	100	1	0.1494
3:60462528:C:T	50	100	0.99	0.2117
3:60462587:G:A	50	100	0.99	0.04466
3:60462830:A:G	50	100	1	0.06227
3:60462836:C:G	50	100	0.99	0.2404
3:60462858:G:A	50	100	0.99	0.2117
3:60462938:T:C	50	100	0.99	0.2366
3:60463157:A:G	50	100	1	0.06209
3:60463276:C:G	50	100	0.99	0.3773
3:60463327:A:G	50	100	0.99	0.03922
3:60463516:C:T	50	100	0.99	0.3776
3:60463999:G:A	50	100	0.98	0.02324
3:60464325:G:A	50	100	0.99	0.4
3:60464454:C:A	50	100	1	0.05937
3:60464670:G:C	50	100	1	0.3858
3:60464775:G:T	50	100	1	0.0276
3:60464857:T:C	50	100	1	0.195
3:60465441:G:A	50	100	1	0.159
3:60465915:T:C	50	100	1	0.376
3:60466130:G:C	50	100	1	0.3764
3:60466534:C:A	50	100	1	0.02324
3:60466542:G:A	50	100	1	0.3845
3:60466549:C:G	50	100	1	0.3794
3:60466864:G:C	50	100	1	0.05973
3:60466999:A:G	50	98	0.99	0.3796
3:60467140:A:G	50	100	1	0.4784
3:60467373:A:G	50	100	1	0.02324
3:60467494:T:C	50	100	0.99	0.2422
3:60467598:A:G	50	100	1	0.4817
3:60467660:T:C	50	100	1	0.0906
3:60467667:A:G	50	100	0.99	0.3787
3:60467803:G:A	50	100	1	0.4817
3:60468268:G:T	50	100	1	0.061
3:60468326:G:A	50	100	1	0.0443
3:60468350:T:C	50	100	1	0.05973
3:60468950:G:A	50	100	1	0.09386
3:60469219:T:C	50	100	1	0.3736
3:60469684:T:C	50	100	1	0.3747
3:60470054:T:C	50	98	0.98	0.13
3:60470062:C:T	50	100	0.99	0.1296
3:60470403:G:C	50	100	1	0.2413
3:60470917:G:C	50	100	1	0.03922
3:60471012:T:C	50	100	1	0.3827
3:60471112:C:T	50	100	1	0.0866
3:60471151:C:T	50	98	1	0.4895
3:60471221:A:G	50	100	1	0.3833
3:60471269:G:C	50	100	0.97	0.03831
3:60471671:T:C	50	100	1	0.05773
3:60471822:A:C	50	92	0.84	0.06318
3:60471851:C:G	49	100	0.99	0.04539
3:60472149:T:A	50	98	0.99	0.4018
3:60472272:A:T	50	100	0.99	0.4523
3:60472316:T:A	50	100	1	0.01997
3:60472545:G:A	50	100	0.99	0.4127
3:60472590:C:G	50	100	1	0.05338
3:60472685:C:G	50	100	0.99	0.4208
3:60472809:C:T	50	98	0.73	0.01144
3:60472821:T:C	50	100	1	0.03922
3:60472875:G:A	50	100	1	0.03922
3:60472906:C:T	50	100	0.99	0.4114
3:60472970:T:C	50	100	1	0.03867
3:60473105:G:A	50	100	0.99	0.4112
3:60473243:C:T	50	100	0.99	0.4582
3:60473356:T:C	50	100	1	0.05138
3:60473454:G:C	50	100	0.99	0.4103
3:60473468:T:C	50	100	0.98	0.4877
3:60473558:A:G	50	100	0.99	0.4058
3:60473980:A:G	50	100	0.99	0.4109
3:60474537:G:A	50	100	0.99	0.3865
3:60474705:C:A	50	100	1	0.05156
3:60474913:G:A	50	100	0.99	0.4212
3:60474915:A:C	50	100	1	0.05138
3:60474930:T:C	50	100	1	0.05138
3:60475064:C:T	50	100	1	0.4196
3:60475096:C:T	50	100	1	0.4219
3:60475169:G:A	50	100	0.98	0.05882
3:60475237:T:C	50	100	0.98	0.06427
3:60475305:T:A	50	100	1	0.05138
3:60475657:G:A	50	100	1	0.3882
3:60475677:C:T	50	100	0.96	0.02741
3:60475683:T:C	50	100	1	0.423
3:60475708:C:T	50	100	1	0.06754
3:60475832:T:C	50	100	0.99	0.4239
3:60475897:T:A	50	100	0.99	0.4239
3:60476144:G:A	50	100	0.99	0.4893
3:60476158:T:G	50	100	1	0.07444
3:60476210:A:G	50	100	1	0.03976
3:60476261:A:G	50	100	0.99	0.3991
3:60476320:G:A	50	100	0.98	0.05138
3:60476505:C:G	50	100	1	0.04012
3:60476566:C:A	50	100	1	0.01144
3:60477200:T:C	50	100	0.99	0.4134
3:60477397:G:A	50	100	1	0.05047
3:60477444:T:A	50	100	1	0.05047
3:60477586:T:A	50	100	1	0.05047
3:60477652:C:A	50	100	1	0.05047
3:60477741:T:A	50	100	0.99	0.3729
3:60477774:C:T	50	100	1	0.05047
3:60477795:G:C	50	100	0.87	0.0187
3:60478032:T:A	50	100	0.98	0.4875
3:60478136:G:A	50	100	1	0.05029
3:60478155:C:T	50	100	1	0.05192
3:60478232:C:A	50	100	0.97	0.2357
3:60478343:G:A	50	96	0.99	0.3883
3:60478542:G:A	50	98	0.99	0.4584
3:60479406:T:C	50	100	0.99	0.4096
3:60479546:G:A	50	100	0.99	0.423
3:60479754:T:C	50	100	1	0.04085
3:60479980:G:A	50	100	0.98	0.4043
3:60480576:A:G	50	98	1	0.04212
3:60481011:G:A	50	100	0.94	0.01271
3:60481230:A:C	50	100	1	0.01289
3:60481736:G:C	50	100	1	0.0846
3:60482327:C:T	50	100	1	0.1992
3:60482357:A:T	50	100	0.96	0.1681
3:60482561:A:G	50	100	0.99	0.2182
3:60482581:G:A	50	100	1	0.08388
3:60482661:G:A	50	100	1	0.08279
3:60483038:A:G	50	100	1	0.04194
3:60483149:C:T	50	100	1	0.1995
3:60483178:C:T	50	100	0.72	0.02179
3:60483372:G:A	50	100	1	0.1993
3:60483428:T:A	50	98	0.98	0.3902
3:60483481:C:T	50	100	1	0.0699
3:60483609:C:G	50	100	0.99	0.06972
3:60483867:A:G	50	98	1	0.04212
3:60484278:A:C	50	96	1	0.1271
3:60484739:C:G	50	98	0.94	0.1718
3:60484761:C:T	50	100	1	0.0768
3:60485153:A:G	50	100	1	0.01198
3:60485245:G:T	50	100	1	0.07298
3:60485316:A:G	50	94	0.93	0.1868
3:60485371:T:C	50	94	0.93	0.1886
3:60485662:G:A	50	100	0.99	0.03558
3:60485778:A:T	50	100	0.76	0.01561
3:60486121:T:A	50	100	0.95	0.04575
3:60486122:A:T	50	100	0.95	0.04575
3:60486252:A:G	50	100	1	0.06082
3:60486253:A:G	50	100	0.96	0.2386
3:60486354:A:G	50	100	0.97	0.1614
3:60486374:A:G	50	100	0.97	0.2418
3:60486417:A:G	50	94	0.87	0.09223
3:60486476:G:A	50	100	0.97	0.1621
3:60486520:G:A	50	100	0.9	0.02651
3:60486630:T:C	50	100	1	0.04139
3:60486677:C:A	50	98	0.97	0.305
3:60486748:C:T	50	100	0.98	0.1616
3:60486885:C:G	50	94	0.81	0.05664
3:60486917:C:T	50	100	0.98	0.1634
3:60486940:G:A	50	100	0.98	0.1623
3:60486977:C:T	50	100	0.99	0.3056
3:60486982:C:G	50	100	0.96	0.01816
3:60487082:C:A	50	100	0.99	0.1634
3:60487150:C:G	50	98	0.98	0.3914
3:60487237:C:G	50	100	0.99	0.1627
3:60487296:C:G	50	100	0.99	0.1625
3:60487300:A:C	50	100	0.99	0.3573
3:60487532:C:G	50	100	0.99	0.1638
3:60487556:A:C	50	100	1	0.1638
3:60487637:G:A	50	100	0.96	0.02705
3:60487742:A:G	50	100	1	0.3079
3:60487765:T:C	50	100	1	0.1641
3:60487822:C:G	50	100	1	0.1641
3:60487864:A:C	50	100	0.98	0.05229
3:60487939:A:T	50	100	0.99	0.3914
3:60487965:A:G	50	100	1	0.1632
3:60488128:A:C	50	100	1	0.1647
3:60488172:C:T	50	100	0.98	0.04847
3:60488208:G:C	50	100	1	0.1643
3:60488210:T:C	50	100	0.99	0.09132
3:60488217:A:G	50	100	1	0.1643
3:60488235:T:C	50	100	0.9	0.02651
3:60488456:T:C	50	100	0.96	0.05211
3:60488482:G:A	50	98	1	0.2293
3:60488539:G:A	50	96	0.81	0.01253
3:60488646:C:A	50	94	0.98	0.38
3:60488768:T:G	50	100	0.99	0.163
3:60488854:T:A	50	100	0.99	0.02142
3:60489201:C:T	50	98	0.98	0.04085
3:60489325:T:C	50	100	0.99	0.1649
3:60489497:T:G	50	100	0.99	0.1647
3:60489536:G:A	50	98	1	0.2291
3:60489572:T:A	50	100	0.99	0.1645
3:60489786:G:A	50	100	1	0.01471
3:60489883:G:A	50	98	0.98	0.06409
3:60489906:T:C	50	100	0.99	0.1659
3:60490068:T:C	50	100	0.99	0.03322
3:60490187:C:A	50	100	0.96	0.02651
3:60490199:T:C	50	100	0.96	0.03086
3:60490292:G:A	50	98	0.98	0.3869
3:60490302:C:A	50	100	0.99	0.1647
3:60490346:T:C	50	100	0.99	0.1759
3:60490513:C:T	50	100	0.99	0.1658
3:60490555:T:A	50	100	0.92	0.0512
3:60490925:G:C	50	100	0.97	0.3255
3:60491073:A:C	50	100	0.97	0.114
3:60491142:A:G	50	100	0.95	0.09659
3:60491206:T:C	50	100	0.95	0.02687
3:60491273:T:C	50	100	0.99	0.02832
3:60491416:G:C	50	100	0.95	0.02705
3:60491442:C:G	50	98	0.75	0.01362
3:60491680:T:G	50	94	0.86	0.4902
3:60491698:T:G	50	98	0.96	0.1814
3:60491851:C:A	50	100	0.96	0.01816
3:60492173:A:G	50	100	0.84	0.05792
3:60492615:G:T	50	100	0.85	0.02342
3:60493083:T:C	50	96	0.82	0.1656
3:60493647:T:C	50	84	0.66	0.463
3:60493914:A:C	50	98	0.71	0.0345
3:60494144:A:G	50	98	0.61	0.05065
3:60494286:A:G	50	92	0.65	0.124
3:60494352:A:G	50	98	0.64	0.02197
3:60494526:C:T	49	100	0.61	0.01307
3:60494659:T:C	50	80	0.61	0.1038
3:60494725:G:A	50	100	0.72	0.01924
3:60494943:C:T	50	80	0.64	0.4857
3:60494976:G:C	50	98	0.74	0.06137
3:60495140:G:A	50	92	0.73	0.4216
3:60495199:T:G	50	96	0.71	0.2645
3:60495677:C:T	50	100	0.79	0.07734
3:60495699:G:A	50	100	0.62	0.0236
3:60495726:C:T	50	98	0.81	0.4726
3:60496398:G:A	50	100	0.83	0.06391
3:60496823:T:C	50	100	0.91	0.4995
3:60496962:A:T	50	100	0.87	0.06481
3:60497631:C:T	50	100	0.93	0.486
3:60497880:A:T	50	100	0.94	0.4648
3:60497962:G:C	50	100	0.93	0.163
3:60498053:G:A	50	100	0.79	0.0118
3:60498097:A:G	50	100	0.94	0.01888
3:60498143:T:G	50	100	0.94	0.1324
3:60498185:A:G	50	100	0.97	0.05901
3:60498434:C:T	50	96	0.78	0.01834
3:60498470:A:G	50	100	0.97	0.04829
3:60498550:C:T	50	100	0.95	0.1634
3:60498689:C:T	50	100	0.8	0.01452
3:60498700:C:T	50	100	0.96	0.4541
3:60498758:C:G	50	100	0.92	0.065
3:60498833:C:T	50	100	0.96	0.07371
3:60499406:T:G	50	98	0.73	0.01634
3:60499470:T:C	50	100	0.95	0.1452
3:60499485:G:A	50	100	0.96	0.2832
3:60499495:G:C	50	100	0.96	0.04938
3:60499531:A:G	50	100	0.97	0.04448
3:60499547:G:A	50	100	0.89	0.04285
3:60499560:A:G	50	100	0.96	0.2075
3:60499659:A:G	50	98	0.96	0.1491
3:60499674:C:T	50	98	0.97	0.1409
3:60499907:A:G	50	100	0.96	0.1055
3:60500000:G:C	50	98	0.93	0.2195
3:60500004:T:G	50	100	0.95	0.09967
3:60500090:T:C	50	98	0.98	0.1915
3:60500846:A:G	50	98	0.96	0.3548
3:60500922:C:T	50	100	0.9	0.04267
3:60500952:C:T	50	98	0.92	0.01198
3:60501211:A:G	50	100	0.83	0.01017
3:60501224:T:C	50	98	0.9	0.06663
3:60501281:G:A	50	98	0.98	0.1917
3:60501341:A:C	50	100	0.97	0.08315
3:60501361:G:C	50	100	0.99	0.06663
3:60501400:A:T	50	100	0.95	0.01434
3:60501417:A:G	50	100	0.96	0.06972
3:60501448:C:T	50	100	0.96	0.05392
3:60501514:C:T	50	98	0.98	0.1915
3:60501580:C:T	50	98	0.96	0.4234
3:60501840:A:G	50	100	0.96	0.04285
3:60501845:G:A	50	100	0.94	0.061
3:60501934:G:A	50	100	0.84	0.01816
3:60501955:C:T	50	100	0.98	0.1932
3:60502181:C:T	50	100	0.97	0.4777
3:60502400:C:G	50	100	0.98	0.04648
3:60502497:G:A	50	96	0.88	0.01271
3:60502558:T:C	50	100	0.99	0.03849
3:60502737:C:T	50	100	0.99	0.03849
3:60502961:T:C	50	100	0.99	0.2638
3:60503025:C:T	50	100	0.99	0.413
3:60503081:A:G	50	100	0.91	0.05592
3:60503094:T:C	50	100	0.99	0.2533
3:60503242:C:G	50	100	0.99	0.1581
3:60503338:T:C	50	100	0.94	0.0512
3:60503339:T:C	50	100	1	0.4212
3:60503341:A:G	50	100	1	0.4212
3:60503351:C:T	50	100	1	0.4212
3:60503383:A:G	50	100	1	0.4159
3:60503406:T:G	50	100	1	0.4159
3:60503563:G:A	50	100	0.98	0.01162
3:60503637:T:A	50	100	1	0.4223
3:60503729:T:C	50	100	1	0.2618
3:60503974:T:A	50	100	1	0.262
3:60503982:A:C	50	100	1	0.2671
3:60504091:T:A	50	100	1	0.4259
3:60504197:C:A	50	100	1	0.376
3:60504219:A:C	49	100	1	0.2616
3:60504231:C:T	48	100	0.94	0.0532
3:60504752:T:G	50	100	1	0.4198
3:60505228:C:T	50	100	1	0.1496
3:60505257:G:A	50	100	0.99	0.2211
3:60505333:C:A	50	100	0.99	0.3838
3:60505370:G:A	50	100	0.99	0.2222
3:60505674:T:C	50	100	0.99	0.2656
3:60505712:A:G	50	100	0.99	0.4283
3:60505756:C:T	50	100	0.99	0.4257
3:60505770:T:C	50	100	0.99	0.4283
3:60505794:G:A	50	100	0.99	0.4257
3:60506194:G:T	50	100	0.99	0.421
3:60506256:G:C	50	100	0.99	0.169
3:60506403:T:C	50	100	0.99	0.1598
3:60506419:G:A	50	100	0.99	0.4228
3:60506502:C:A	50	100	0.95	0.05556
3:60506567:T:C	50	100	0.99	0.1598
3:60506632:C:T	50	96	0.99	0.4779
3:60506861:T:C	50	100	1	0.1028
3:60506903:G:T	50	100	1	0.4294
3:60507332:G:T	50	100	1	0.01797
3:60507339:A:G	50	100	0.99	0.4198
3:60507912:C:G	50	100	0.99	0.1031
3:60508625:A:G	50	100	0.99	0.1033
3:60508660:T:C	50	100	0.99	0.1028
3:60509320:T:C	50	96	0.97	0.3733
3:60509440:T:C	50	100	0.96	0.05338
3:60509541:T:C	50	98	0.96	0.4562
3:60509564:T:C	50	98	0.97	0.4572
3:60509614:T:C	50	100	0.96	0.01162
3:60510218:A:C	50	98	0.88	0.02269
3:60510257:G:T	50	98	0.96	0.09205
3:60510344:T:G	50	96	0.95	0.4306
3:60510569:A:G	50	100	0.98	0.3932
3:60510608:G:A	50	100	0.89	0.01362
3:60510705:C:T	50	100	0.98	0.2326
3:60510895:C:T	50	100	0.99	0.1503
3:60510902:G:C	50	100	0.98	0.05628
3:60511206:G:A	50	100	0.96	0.01307
3:60511229:C:G	50	100	1	0.2086
3:60511373:C:T	50	100	0.96	0.05192
3:60511631:G:A	50	100	0.96	0.05374
3:60511658:C:T	50	100	0.99	0.2064
3:60511698:C:T	50	100	0.99	0.2329
3:60512066:G:A	50	100	1	0.2072
3:60512118:C:T	50	100	0.99	0.4381
3:60512165:C:T	50	100	1	0.2093
3:60512235:G:C	50	98	0.99	0.2333
3:60512298:C:T	50	98	0.98	0.05483
3:60512397:C:T	50	100	0.98	0.3475
3:60512413:C:G	50	100	0.98	0.05483
3:60512439:C:T	50	100	1	0.2093
3:60512723:C:G	50	100	1	0.1167
3:60512787:T:C	50	100	1	0.4464
3:60512999:T:C	50	100	1	0.1131
3:60513154:G:T	50	100	1	0.4401
3:60513202:A:G	50	100	1	0.01271
3:60513322:C:G	50	100	0.95	0.0541
3:60513355:T:C	50	98	0.99	0.3491
3:60513713:A:G	50	100	1	0.4354
3:60513804:G:A	50	100	1	0.1164
3:60513907:C:A	50	100	1	0.1089
3:60513943:C:T	50	100	0.86	0.01017
3:60514231:A:G	50	100	1	0.4688
3:60514349:G:T	50	100	1	0.1135
3:60514415:T:C	50	100	1	0.1169
3:60514540:A:G	50	98	0.97	0.4715
3:60514614:A:G	50	100	1	0.1131
3:60514652:A:C	50	100	1	0.1131
3:60514816:T:C	50	100	1	0.2429
3:60515183:T:A	50	100	1	0.1077
3:60515196:G:A	50	100	0.99	0.1062
3:60515375:G:C	50	100	1	0.1127
3:60515720:G:C	50	100	0.99	0.4463
3:60515766:C:T	50	100	1	0.1126
3:60515799:C:T	50	100	1	0.203
3:60515837:G:A	50	100	0.98	0.01779
3:60516009:G:A	50	100	0.9	0.02887
3:60516081:G:A	50	100	0.95	0.01507
3:60516104:C:T	50	100	0.99	0.1026
3:60516128:G:A	50	100	0.99	0.3477
3:60516140:T:C	50	100	1	0.01271
3:60516151:G:A	50	100	0.99	0.1026
3:60516382:C:T	50	100	0.99	0.2072
3:60516389:T:C	50	100	1	0.01271
3:60516714:A:G	50	100	0.98	0.4386
3:60516908:T:C	50	100	0.99	0.4561
3:60517375:A:G	50	100	0.97	0.4906
3:60517705:A:G	50	98	0.98	0.1545
3:60517733:C:T	50	100	0.99	0.2333
3:60518527:G:A	50	100	0.99	0.09568
3:60518630:G:C	50	100	0.96	0.01162
3:60518796:G:A	50	100	0.99	0.213
3:60518953:C:T	50	100	0.99	0.1013
3:60518966:A:C	50	100	0.99	0.3183
3:60519483:C:G	50	100	0.99	0.1008
3:60519680:C:T	50	100	0.99	0.1434
3:60519959:C:A	50	100	1	0.1983
3:60519994:T:C	50	100	0.98	0.02669
3:60520024:T:C	50	100	0.98	0.4214
3:60520053:A:G	50	100	0.98	0.01816
3:60520511:C:A	50	100	0.98	0.1981
3:60520525:G:C	50	100	1	0.01253
3:60520616:A:G	50	100	0.94	0.05937
3:60520636:A:T	50	100	0.99	0.1122
3:60520734:G:A	50	100	0.97	0.01797
3:60520957:T:C	50	100	0.96	0.01816
3:60520996:C:T	50	100	0.83	0.01253
3:60521259:A:T	50	100	0.8	0.06609
3:60521275:G:T	50	98	0.95	0.1088
3:60521278:T:C	50	98	0.95	0.1088
3:60521341:A:G	50	100	0.94	0.1897
3:60521366:A:G	50	98	0.92	0.1708
3:60521392:C:T	50	100	0.91	0.08424
3:60521397:G:A	50	98	0.92	0.06554
3:60521438:G:A	50	98	0.81	0.1402
3:60521458:A:G	50	92	0.88	0.05901
3:60521480:T:C	50	98	0.63	0.02197
3:60521489:C:T	50	100	0.75	0.05174
3:60521490:G:A	50	98	0.9	0.08061
3:60521527:A:G	50	100	0.68	0.01216
3:60521529:G:A	50	92	0.87	0.1333
3:60522078:G:T	50	100	0.92	0.1356
3:60522220:C:T	50	100	0.79	0.08588
3:60522308:A:C	50	100	0.95	0.02052
3:60522342:C:T	50	100	0.99	0.01307
3:60522398:C:G	50	100	0.97	0.01162
3:60522607:G:T	50	100	0.93	0.1124
3:60522834:G:A	50	100	0.92	0.1432
3:60522878:G:A	50	100	0.9	0.01471
3:60523022:A:C	50	92	0.74	0.1115
3:60523360:T:A	50	98	0.94	0.2938
3:60523877:T:C	50	100	0.95	0.03268
3:60523912:T:C	50	100	0.93	0.03813
3:60524001:C:T	50	100	1	0.01307
3:60524022:G:C	50	100	0.9	0.01725
3:60524423:C:A	50	100	0.98	0.01017
3:60525058:A:G	50	100	0.98	0.1737
3:60525176:C:A	50	100	0.98	0.1601
3:60525400:G:A	50	100	0.95	0.4154
3:60525404:G:C	50	100	0.96	0.3072
3:60525929:C:G	50	100	0.95	0.2273
3:60525974:A:G	50	100	0.97	0.2195
3:60526486:G:A	50	100	0.95	0.08206
3:60526739:T:C	50	100	0.97	0.1162
3:60526772:A:G	50	100	0.98	0.2407
3:60526789:G:A	50	100	0.98	0.1264
3:60526987:G:A	50	100	0.96	0.1162
3:60527052:G:A	50	100	0.98	0.1162
3:60527156:A:G	50	100	0.98	0.3558
3:60527222:T:C	50	100	0.98	0.1162
3:60527390:G:A	50	100	0.97	0.2035
3:60527434:T:C	50	100	0.97	0.1137
3:60527830:C:T	50	100	0.99	0.10780000000000001
3:60527959:C:G	50	100	0.97	0.1075
3:60528121:A:G	50	100	0.99	0.1416
3:60528297:C:T	50	100	0.98	0.4891
3:60528574:C:G	50	100	1	0.01053
3:60528929:T:C	50	100	0.99	0.1182
3:60529003:C:T	50	100	0.99	0.1095
3:60529615:G:C	50	100	0.97	0.07934
3:60530045:T:C	50	100	0.97	0.1113
3:60530122:T:C	50	100	0.98	0.3602
3:60530400:T:C	50	100	0.98	0.3653
3:60530448:T:C	50	100	1	0.1289
3:60530523:A:G	50	100	0.97	0.3068
3:60530636:C:A	50	100	0.98	0.01344
3:60531423:C:A	50	100	0.98	0.3444
3:60531521:G:T	49	100	0.97	0.1107
3:60531523:C:T	49	100	0.97	0.1106
3:60531830:C:G	50	100	0.99	0.03304
3:60532290:C:T	50	100	0.99	0.03341
3:60532744:T:G	50	100	0.99	0.05465
3:60532771:G:A	50	100	0.97	0.04503
3:60533237:T:C	50	100	0.99	0.3829
3:60533265:A:G	50	100	1	0.1567
3:60533297:C:G	50	100	0.99	0.03322
3:60533491:G:A	50	100	1	0.2653
3:60533815:C:G	50	100	1	0.01071
3:60533843:T:G	50	100	0.98	0.4991
3:60534524:C:G	50	100	0.98	0.05846
3:60535053:G:A	50	100	1	0.2643
3:60535131:C:T	50	100	1	0.2643
3:60535288:G:C	50	100	0.98	0.2033
3:60535708:C:T	50	100	0.71	0.02996
3:60535863:A:G	50	100	0.98	0.2224
3:60536059:G:A	50	100	0.93	0.02106
3:60536176:T:G	50	100	0.99	0.1378
3:60536360:A:G	50	100	1	0.2614
3:60537235:C:T	50	100	0.99	0.4998
3:60537520:A:G	50	98	0.88	0.02342
3:60537597:C:T	50	100	1	0.2446
3:60537999:C:A	50	100	0.95	0.02215
3:60538040:T:G	50	100	1	0.03595
3:60538228:A:G	50	100	1	0.01253
3:60538597:A:T	50	100	1	0.01852
3:60538944:T:A	49	95.9	1	0.2416
3:60538957:A:C	50	100	0.96	0.1271
3:60539003:C:T	50	100	0.99	0.03704
3:60539074:A:T	50	100	0.98	0.1245
3:60540548:T:C	50	100	1	0.04666
3:60540560:T:A	50	100	0.91	0.02124
3:60541084:C:T	50	100	1	0.1572
3:60541175:T:A	50	100	0.98	0.218
3:60541499:G:A	50	100	0.98	0.09041
3:60541746:G:A	50	100	0.98	0.478
3:60542681:C:T	50	100	0.98	0.01107
3:60543081:A:G	50	100	0.99	0.03558
3:60543231:T:A	50	100	1	0.03577
3:60543420:T:C	50	100	1	0.03558
3:60543538:T:C	50	100	0.98	0.2382
3:60543656:G:A	50	100	0.98	0.1992
3:60543875:G:A	49	100	1	0.0167
3:60544053:C:T	50	100	1	0.01852
3:60544148:A:G	50	100	1	0.03595
3:60544164:C:G	50	100	1	0.03577
3:60544360:A:T	50	100	1	0.0138
3:60544755:C:T	50	100	0.99	0.1233
3:60544824:T:C	50	100	1	0.0138
3:60544997:C:T	50	100	1	0.01089
3:60545070:T:C	50	100	0.99	0.05447
3:60545509:G:A	50	100	0.97	0.06518
3:60545564:G:A	50	100	0.98	0.4806
3:60546077:T:C	50	100	0.97	0.06627
3:60546813:T:C	50	100	1	0.0354
3:60547122:T:C	50	100	1	0.0354
3:60547280:T:C	50	100	1	0.03522
3:60547291:C:G	50	100	0.86	0.03994
3:60547412:C:G	50	100	1	0.01779
3:60547621:C:T	50	100	1	0.01071
3:60547860:A:G	50	100	0.97	0.03558
3:60547910:A:G	50	100	1	0.03522
3:60548321:A:G	50	100	1	0.03522
3:60548414:T:C	50	100	0.98	0.4359
3:60548655:T:G	50	100	0.99	0.2326
3:60549001:A:G	50	100	0.99	0.1215
3:60549154:T:C	50	100	0.97	0.3068
3:60549620:T:C	50	100	0.82	0.0236
3:60549881:G:A	50	100	1	0.01144
3:60549998:G:T	50	100	0.99	0.1329
3:60550064:T:A	50	100	1	0.01089
3:60550267:G:A	50	100	1	0.03522
3:60550423:C:A	50	100	0.99	0.2304
3:60550493:C:T	50	100	0.65	0.01144
3:60550687:A:C	50	100	0.99	0.4365
3:60550727:C:T	50	100	1	0.01543
3:60550819:G:A	50	100	0.9	0.06736
3:60550857:A:G	50	100	1	0.03504
3:60550936:C:G	50	100	1	0.03486
3:60551037:C:T	50	100	0.98	0.0768
3:60551208:C:T	50	100	1	0.01071
3:60551260:A:T	50	100	1	0.2658
3:60551272:G:C	50	100	1	0.2306
3:60551723:A:G	50	100	0.98	0.134
3:60551724:C:A	50	100	0.98	0.1342
3:60551896:G:A	50	100	1	0.08787
3:60551994:T:C	50	100	0.99	0.1442
3:60552022:C:T	50	100	0.98	0.03504
3:60552266:G:A	50	100	0.98	0.4179
3:60552548:T:C	50	100	0.75	0.01888
3:60552765:C:A	50	100	1	0.01707
3:60553120:G:C	50	100	0.99	0.1206
3:60553132:C:A	50	100	0.98	0.496
3:60553516:T:G	50	82	0.72	0.2013
3:60553520:T:G	50	78	0.7	0.2028
3:60553535:G:A	50	80	0.91	0.2133
3:60553662:C:T	50	100	1	0.01071
3:60553792:A:G	50	100	1	0.01071
3:60554081:G:T	50	100	0.99	0.01362
3:60554150:T:G	50	100	1	0.02033
3:60554357:C:T	50	100	0.99	0.3054
3:60554383:A:C	50	98	0.95	0.01688
3:60554741:A:C	50	100	1	0.02233
3:60554855:A:T	50	100	0.99	0.3045
3:60554863:G:A	50	100	0.98	0.1324
3:60554932:A:G	50	100	0.99	0.063
3:60554997:G:C	50	100	1	0.01761
3:60555012:A:G	50	100	0.97	0.4573
3:60555154:C:T	50	100	0.83	0.01471
3:60555404:C:T	50	100	0.98	0.06536
3:60555492:T:G	50	100	0.98	0.1305
3:60556294:G:A	50	100	1	0.01707
3:60556360:T:C	50	100	1	0.01235
3:60556377:C:T	50	100	0.99	0.08878
3:60556418:G:T	50	100	0.99	0.4005
3:60556590:G:C	50	100	0.99	0.2416
3:60556762:A:C	50	100	0.99	0.0837
3:60556792:C:T	50	100	0.99	0.3771
3:60556833:G:C	50	100	0.99	0.3072
3:60557032:T:C	50	100	1	0.01253
3:60557240:G:A	49	100	1	0.01471
3:60557482:G:C	50	98	0.99	0.2438
3:60557750:A:G	50	100	0.99	0.08388
3:60557942:T:C	50	100	0.99	0.08351
3:60558133:G:C	50	98	1	0.2435
3:60558169:G:A	50	100	0.96	0.03504
3:60558281:G:A	50	100	0.98	0.114
3:60558366:G:A	50	98	0.96	0.03359
3:60558399:T:G	50	100	1	0.3106
3:60558460:G:C	50	100	1	0.05683
3:60558746:A:C	50	100	1	0.2945
3:60558904:G:C	50	100	1	0.06445
3:60559003:C:T	50	100	1	0.2404
3:60559138:A:T	50	100	0.98	0.03486
3:60559300:A:G	50	100	0.98	0.03341
3:60559630:C:T	50	100	0.98	0.0345
3:60559656:A:C	50	98	0.99	0.3324
3:60559696:A:G	50	100	0.98	0.03431
3:60559869:G:A	50	100	1	0.2429
3:60559928:T:A	50	100	0.99	0.3086
3:60560232:T:C	50	100	1	0.01398
3:60560511:T:C	50	98	1	0.2004
3:60560541:T:C	50	100	1	0.01271
3:60560663:T:C	50	98	1	0.2004
3:60560691:G:A	50	100	0.86	0.04539
3:60560842:C:G	48	85.4	0.91	0.3246
3:60560895:T:G	50	98	1	0.0345
3:60561031:A:C	50	100	1	0.4045
3:60561039:G:A	50	100	1	0.1972
3:60561049:C:T	50	100	0.98	0.0345
3:60561074:T:C	50	98	1	0.3302
3:60561123:G:A	50	98	0.99	0.3974
3:60561222:C:T	50	100	1	0.0561
3:60561702:G:A	50	100	0.91	0.0158
3:60561869:C:A	50	100	0.98	0.1064
3:60561948:C:G	50	100	0.97	0.1113
3:60562078:A:G	50	100	1	0.2004
3:60562266:G:C	50	100	1	0.05646
3:60562884:A:G	50	100	1	0.03395
3:60562995:C:T	50	100	1	0.4513
3:60563075:G:T	50	100	0.99	0.1066
3:60563204:G:C	50	100	0.99	0.08279
3:60563417:G:A	50	100	1	0.05574
3:60563439:C:T	50	98	0.96	0.07898
3:60563547:C:A	50	100	1	0.0345
3:60563614:G:T	50	100	0.97	0.1191
3:60563662:G:A	50	100	0.99	0.252
3:60563740:G:C	50	98	0.97	0.106
3:60563847:G:A	50	98	1	0.03468
3:60564049:A:G	50	100	0.99	0.3878
3:60564455:A:G	50	100	1	0.1999
3:60564471:G:A	50	100	1	0.03577
3:60564681:A:G	50	98	1	0.2004
3:60564811:C:T	50	100	0.98	0.1064
3:60565158:G:A	50	100	0.99	0.2672
3:60565222:A:G	50	100	1	0.05701
3:60565237:G:A	50	100	1	0.01816
3:60565474:C:T	50	100	1	0.04321
3:60565568:A:G	50	98	0.96	0.1585
3:60565587:T:C	50	100	0.99	0.3622
3:60565724:C:T	50	100	0.91	0.01561
3:60565726:G:A	50	100	0.84	0.01561
3:60565890:G:C	50	100	0.99	0.4782
3:60566080:T:A	50	100	1	0.0216
3:60566378:T:C	50	98	1	0.3272
3:60566409:C:T	50	100	0.99	0.4341
3:60566545:G:T	50	100	0.86	0.03649
3:60566583:A:C	50	100	1	0.05592
3:60566599:C:T	50	98	1	0.2988
3:60566783:G:A	50	100	1	0.02052
3:60566872:G:C	48	97.9	0.98	0.07208
3:60566875:G:T	48	93.8	0.98	0.1064
3:60566948:A:T	42	88.1	0.99	0.1997
3:60567004:G:C	46	100	0.99	0.07934
3:60567080:G:T	50	86	0.96	0.1082
3:60567123:T:G	50	100	0.99	0.4947
3:60567173:C:A	50	100	0.9	0.07734
3:60567191:G:A	50	90	1	0.3981
3:60567273:T:C	50	100	1	0.02124
3:60567304:C:T	50	100	0.99	0.09423
3:60567305:A:G	50	96	0.99	0.4759
3:60567347:A:G	50	100	0.93	0.05301
3:60567520:C:T	50	100	1	0.02124
3:60567669:C:A	50	100	0.99	0.02124
3:60567677:G:A	50	100	1	0.02088
3:60567692:T:G	50	100	1	0.02088
3:60567774:G:C	50	94	0.98	0.2574
3:60567859:G:A	50	96	0.99	0.4671
3:60567973:G:A	50	100	0.99	0.4673
3:60568001:T:G	50	100	1	0.2003
3:60568050:A:G	50	100	1	0.2213
3:60568096:C:A	50	100	0.99	0.4562
3:60568237:C:G	50	100	1	0.06354
3:60568471:G:A	50	88	0.98	0.1057
3:60568636:T:G	50	100	0.98	0.1057
3:60568707:T:C	50	100	0.99	0.2939
3:60568788:T:C	50	100	0.98	0.1055
3:60568821:A:C	50	100	1	0.2195
3:60569277:T:A	50	100	0.99	0.03377
3:60569313:C:G	50	100	0.99	0.03377
3:60569541:C:G	50	96	0.99	0.3546
3:60569751:A:T	30	100	0.9	0.07898
3:60569753:A:T	30	96.7	0.88	0.08624
3:60569755:A:T	28	85.7	0.89	0.09967
3:60569843:A:C	50	100	1	0.08733
3:60569908:A:G	50	100	0.98	0.03377
3:60570277:G:C	50	100	1	0.08805
3:60570288:C:T	50	100	1	0.08824
3:60570337:T:C	50	100	0.92	0.01235
3:60570471:C:T	50	100	0.98	0.0846
3:60570635:T:C	50	100	0.98	0.3932
3:60570906:T:C	50	100	0.98	0.03395
3:60570962:T:C	50	100	0.99	0.09858
3:60571010:C:T	50	100	1	0.05428
3:60571014:A:G	50	100	0.99	0.09858
3:60571043:A:G	50	100	0.98	0.03268
3:60571203:A:G	50	100	0.98	0.03558
3:60571369:A:C	42	88.1	0.81	0.04503
3:60571386:A:G	48	97.9	0.74	0.01688
3:60571438:T:G	50	100	0.96	0.04285
3:60571564:G:C	50	98	0.97	0.2233
3:60571952:T:G	50	100	0.98	0.2589
3:60572035:G:C	50	98	0.96	0.06481
3:60572119:A:G	50	96	0.97	0.4595
3:60572328:C:A	49	100	0.92	0.02723
3:60572544:A:C	50	100	0.98	0.06736
3:60572619:A:T	50	100	1	0.01198
3:60572770:T:C	50	100	1	0.01598
3:60572981:C:T	50	100	0.98	0.05047
3:60573314:C:T	50	100	0.91	0.05301
3:60573454:G:T	50	100	0.92	0.02251
3:60573763:C:G	50	100	0.98	0.0512
3:60573789:G:A	50	100	0.97	0.05011
3:60574156:A:T	50	100	0.98	0.3048
3:60574429:T:C	50	100	0.98	0.3273
3:60574548:C:G	50	100	0.98	0.01924
3:60574580:A:G	50	100	0.97	0.1701
3:60574612:A:T	50	100	1	0.01198
3:60574704:C:A	50	100	1	0.0187
3:60574819:C:T	50	100	1	0.0118
3:60574886:T:C	50	100	1	0.01307
3:60574929:A:G	50	100	0.99	0.03577
3:60574939:C:A	50	100	0.99	0.1794
3:60575077:A:G	50	100	1	0.01598
3:60575232:T:A	50	100	0.95	0.02578
3:60575235:A:G	50	100	1	0.01598
3:60575275:C:T	50	100	0.99	0.2131
3:60575281:G:A	50	100	0.98	0.04938
3:60575392:C:T	50	100	0.99	0.1817
3:60575593:G:A	50	98	0.99	0.3072
3:60575989:G:C	50	98	0.99	0.3787
3:60576100:G:A	50	100	1	0.04793
3:60576116:T:A	50	98	0.99	0.498
3:60576267:A:G	50	98	0.99	0.28
3:60576380:A:G	50	100	0.99	0.1843
3:60576594:G:A	50	100	0.94	0.07426
3:60576599:T:C	50	100	1	0.02905
3:60576784:A:G	50	100	1	0.01507
3:60577201:A:T	50	98	0.97	0.08678
3:60577212:A:T	50	100	0.99	0.2745
3:60577427:G:A	50	100	0.99	0.2616
3:60577734:G:A	50	100	0.99	0.2613
3:60577899:C:T	50	98	0.99	0.3758
3:60577956:T:C	50	100	1	0.01779
3:60578340:C:G	50	100	0.88	0.03922
3:60578721:G:A	50	100	1	0.0158
3:60579156:T:G	50	100	1	0.01961
3:60579248:G:A	50	100	1	0.01543
3:60579412:C:T	50	98	0.99	0.2781
3:60580102:A:G	50	100	1	0.03885
3:60580170:T:C	50	98	0.98	0.4784
3:60580322:G:A	50	100	0.98	0.27
3:60580428:T:C	50	98	0.98	0.2611
3:60580713:G:T	50	100	0.98	0.06318
3:60580759:C:T	50	98	0.97	0.3655
3:60581243:G:C	50	100	0.98	0.1164
3:60581694:T:C	50	100	0.94	0.07807
3:60582520:G:A	50	96	0.95	0.08479
3:60582633:A:C	50	100	0.96	0.01434
3:60582784:C:T	50	100	1	0.01235
3:60582803:G:A	50	100	1	0.01543
3:60582984:T:G	50	100	1	0.01797
3:60583140:G:A	50	100	0.92	0.01616
3:60583208:A:G	50	100	0.96	0.3738
3:60584082:A:T	50	100	0.98	0.1474
3:60584409:T:C	50	100	0.95	0.3704
3:60584410:G:A	50	98	0.95	0.3891
3:60584419:G:T	50	100	1	0.01253
3:60584715:T:C	50	96	0.94	0.07771
3:60585089:T:C	50	100	1	0.01761
3:60585111:G:C	50	100	1	0.0158
3:60585170:T:C	50	100	0.97	0.01289
3:60585704:C:A	50	100	0.94	0.0699
3:60586039:C:T	50	100	0.94	0.06754
3:60586231:T:G	50	100	1	0.01979
3:60586312:G:C	50	100	0.98	0.01289
3:60586340:G:A	50	100	0.97	0.09223
3:60586540:A:G	50	100	0.99	0.05338
3:60586836:C:A	50	100	1	0.04938
3:60587196:T:C	50	100	0.98	0.04503
3:60587267:G:C	50	98	0.74	0.04357
3:60587373:G:C	50	94	0.89	0.3312
3:60587568:G:C	50	100	1	0.01707
3:60587948:C:A	50	98	0.78	0.2231
3:60588036:A:C	50	94	0.84	0.2807
3:60588336:A:G	50	98	0.88	0.1057
3:60588813:C:T	50	98	0.88	0.09659
3:60588988:G:T	50	98	0.81	0.3275
3:60589178:G:T	50	94	0.8	0.3172
3:60589335:A:G	50	94	0.7	0.1273
3:60589342:T:C	50	96	0.74	0.3439
3:60589372:G:C	50	100	0.88	0.0207
3:60589450:T:C	50	100	0.87	0.0187
3:60589518:A:G	50	100	0.85	0.02269
3:60590020:G:T	50	100	0.8	0.04176
3:60590118:C:T	50	100	0.92	0.01307
3:60590145:A:T	50	100	0.85	0.06754
3:60590341:T:C	50	100	0.78	0.01289
3:60590344:C:T	50	76	0.61	0.3486
3:60590353:C:A	50	84	0.68	0.2413
3:60590375:C:T	50	100	0.85	0.1236
3:60590553:A:C	50	100	0.85	0.01198
3:60590985:T:C	50	100	0.98	0.06409
3:60591036:C:A	50	98	0.89	0.453
3:60592268:C:A	50	100	0.72	0.01888
3:60592270:A:C	50	84	0.81	0.3676
3:60592272:A:C	50	80	0.75	0.1498
3:60592493:A:G	50	100	0.96	0.4138
3:60592650:T:G	50	100	0.89	0.02524
3:60594224:G:A	50	100	0.97	0.09749
3:60594289:C:T	50	100	0.97	0.1109
3:60594659:C:A	50	100	0.99	0.4123
3:60594789:G:A	50	100	0.71	0.01198
3:60594980:G:C	49	100	0.98	0.1451
3:60594999:C:T	50	100	1	0.4145
3:60595348:A:T	50	100	0.99	0.4902
3:60595400:G:A	50	100	1	0.4145
3:60595591:G:A	50	100	1	0.4374
3:60595621:G:A	50	98	0.98	0.1943
3:60595700:G:A	50	100	1	0.4323
3:60595887:A:G	50	100	0.79	0.01144
3:60596073:T:C	50	100	0.98	0.2656
3:60596313:G:T	50	100	0.98	0.1422
3:60596799:G:A	50	100	0.96	0.05519
3:60596992:C:T	50	100	0.89	0.01489
3:60596997:A:C	50	100	0.98	0.1578
3:60597153:G:A	50	100	0.82	0.02306
3:60598141:A:C	50	100	0.95	0.01888
3:60598210:A:C	50	100	0.96	0.3268
3:60598306:T:C	50	100	0.95	0.01398
3:60598471:G:T	50	100	0.99	0.4011
3:60598484:T:C	50	100	0.99	0.2562
3:60598710:G:C	50	100	1	0.03395
3:60598906:G:A	50	100	0.99	0.02215
3:60598999:G:C	50	100	1	0.03395
3:60600023:G:A	50	98	0.99	0.2536
3:60600131:G:C	50	100	0.93	0.04811
3:60600200:T:C	50	100	0.99	0.1255
3:60600589:C:A	50	100	1	0.3849
3:60600719:A:G	50	100	0.98	0.09768
3:60600791:C:A	50	100	1	0.3849
3:60600897:C:T	50	100	0.98	0.0138
3:60601039:G:T	50	100	0.99	0.4208
3:60601101:C:A	50	100	0.89	0.01725
3:60601541:A:C	50	100	1	0.01325
3:60601569:C:A	50	100	1	0.4101
3:60601604:G:A	50	100	1	0.01816
3:60601847:A:G	50	100	0.99	0.4188
3:60601908:T:A	50	100	1	0.05501
3:60602362:A:G	50	100	1	0.321
3:60602761:A:T	50	100	0.95	0.4929
3:60602894:C:A	50	100	1	0.06445
3:60603605:T:C	50	100	0.99	0.2674
3:60603677:C:T	50	100	0.99	0.1029
3:60603696:C:T	50	100	0.96	0.3464
3:60603722:T:C	50	100	0.96	0.3393
3:60604150:G:T	50	100	1	0.01307
3:60604253:G:A	50	100	0.94	0.1714
3:60604283:C:A	50	100	0.99	0.4321
3:60604330:G:A	50	100	0.96	0.3401
3:60604391:C:T	50	100	0.98	0.01598
3:60604469:C:G	50	100	0.97	0.3489
3:60604484:C:A	50	100	0.87	0.01434
3:60605111:C:G	50	100	0.94	0.02342
3:60605486:C:G	50	100	0.99	0.09477
3:60605545:A:G	50	100	0.89	0.02215
3:60605691:T:C	50	98	0.88	0.08351
3:60605712:T:A	50	100	0.94	0.09132
3:60605728:G:T	50	98	0.79	0.04829
3:60605773:T:C	50	100	0.95	0.0906
3:60605840:G:C	50	98	0.87	0.05447
3:60606302:G:A	50	100	0.95	0.09296
3:60606355:C:G	50	100	0.98	0.2858
3:60606488:G:A	50	100	0.98	0.02487
3:60606615:C:T	50	98	0.96	0.3965
3:60606672:G:A	50	100	1	0.01797
3:60606782:A:G	50	100	0.97	0.02469
3:60606891:G:A	50	100	0.98	0.04267
3:60607018:G:A	50	98	0.88	0.08079
3:60607020:T:C	50	100	0.95	0.01924
3:60607093:C:A	50	100	1	0.01797
3:60607198:T:G	50	100	0.98	0.1176
3:60607234:C:G	50	100	0.97	0.02378
3:60607295:A:C	50	100	0.98	0.0512
3:60607409:C:A	50	100	0.97	0.09877
3:60607661:A:C	50	100	0.94	0.02124
3:60607781:C:T	49	100	0.95	0.01852
3:60608069:G:T	50	100	1	0.01307
3:60608302:G:A	50	100	0.99	0.01688
3:60608349:G:A	50	100	0.73	0.02288
3:60608350:C:G	50	98	0.97	0.09604
3:60608468:A:G	50	100	0.94	0.03123
3:60608478:A:G	50	100	0.94	0.05556
3:60608592:A:C	50	100	0.97	0.1685
3:60608634:A:G	50	90	0.82	0.1903
3:60608903:T:C	50	100	1	0.02015
3:60608993:G:T	50	100	0.95	0.1011
3:60609670:T:C	50	100	0.97	0.2444
3:60609707:T:A	50	100	0.82	0.01398
3:60609913:A:G	50	100	0.99	0.2625
3:60610253:C:T	50	100	0.98	0.24
3:60610285:G:C	50	100	0.98	0.2605
3:60610610:T:C	50	100	0.98	0.4744
3:60610966:A:C	50	100	0.94	0.0817
3:60611268:A:G	50	100	0.99	0.2565
3:60611328:T:C	50	100	0.99	0.2567
3:60611359:G:A	50	100	0.98	0.06972
3:60611730:A:G	50	100	0.98	0.1432
3:60611782:T:A	50	100	1	0.0158
3:60611849:T:C	50	100	1	0.01126
3:60611995:C:T	50	100	1	0.01126
3:60612106:T:G	50	92	0.93	0.2643
3:60612209:T:G	50	100	1	0.01126
3:60612210:G:A	50	100	1	0.01598
3:60612247:C:G	50	100	0.89	0.02705
3:60612327:T:C	50	100	0.99	0.02669
3:60612667:A:C	50	100	0.99	0.2402
3:60613289:T:C	50	100	1	0.01561
3:60613297:A:G	50	100	0.98	0.1354
3:60613347:T:C	50	100	0.98	0.07008
3:60613480:A:G	50	100	1	0.01126
3:60613545:C:T	50	100	0.94	0.01598
3:60613549:T:C	50	100	1	0.2288
3:60613628:T:C	50	100	1	0.2282
3:60613658:C:A	50	100	0.98	0.1483
3:60613887:C:A	50	100	0.99	0.2275
3:60614190:C:T	50	100	1	0.01561
3:60614354:C:T	50	100	0.99	0.3582
3:60614470:G:A	50	100	0.96	0.02614
3:60614518:T:C	50	100	0.98	0.01852
3:60614553:G:A	50	100	1	0.01489
3:60614981:A:C	50	100	0.99	0.3607
3:60615074:T:C	50	100	0.99	0.3571
3:60615167:C:A	50	100	0.99	0.1275
3:60615182:T:C	50	100	0.99	0.1356
3:60615320:A:G	50	100	1	0.339
3:60615567:T:C	50	100	0.9	0.04394
3:60615569:C:T	50	100	0.99	0.4976
3:60615656:T:C	50	100	1	0.3537
3:60615659:A:G	50	100	1	0.3537
3:60615706:A:T	50	100	1	0.01126
3:60615785:C:A	50	100	0.98	0.1264
3:60615869:G:T	50	100	1	0.01507
3:60615881:G:A	50	100	1	0.01489
3:60616237:T:C	50	100	1	0.01507
3:60616292:T:C	50	100	1	0.01489
3:60616430:T:A	50	100	0.99	0.4815
3:60616491:T:C	50	100	1	0.3386
3:60616521:A:G	50	100	1	0.3386
3:60616765:C:G	50	100	0.98	0.1291
3:60616827:G:A	50	100	1	0.01489
3:60617083:C:A	50	98	0.93	0.08951
3:60617156:G:C	50	100	1	0.01489
3:60617162:T:C	50	98	0.93	0.2324
3:60617408:G:A	50	100	1	0.01489
3:60617594:C:T	50	100	1	0.01452
3:60617718:G:A	50	100	0.98	0.1102
3:60617746:A:G	50	98	0.93	0.1026
3:60617783:A:G	50	100	0.99	0.04248
3:60617888:T:G	50	96	0.95	0.4573
3:60618025:C:T	50	100	0.97	0.01325
3:60618093:A:T	50	100	0.98	0.01561
3:60618325:G:C	50	100	0.99	0.01344
3:60618345:G:C	50	98	0.94	0.1019
3:60618537:G:C	50	100	1	0.0138
3:60618630:A:G	50	100	0.99	0.49
3:60618756:C:T	50	98	0.94	0.1024
3:60618773:G:C	50	100	1	0.01398
3:60618799:A:G	50	100	1	0.01634
3:60619210:T:C	50	100	1	0.1371
3:60619214:C:G	50	100	0.99	0.4982
3:60619236:C:T	50	100	0.99	0.4815
3:60619257:C:T	50	100	1	0.0118
3:60619400:T:C	50	100	1	0.0167
3:60619473:G:C	50	100	1	0.1367
3:60619553:C:G	50	100	0.99	0.1383
3:60619599:G:C	48	100	1	0.01198
3:60619633:T:C	46	91.3	0.98	0.4553
3:60619842:G:T	50	100	1	0.0167
3:60619850:G:A	50	100	0.97	0.4991
3:60620458:A:G	50	100	1	0.0167
3:60620569:G:A	50	100	1	0.0167
3:60620584:G:A	50	100	1	0.01434
3:60620722:C:T	50	100	1	0.01434
3:60620723:A:G	50	100	0.97	0.4334
3:60620965:T:C	50	100	1	0.01434
3:60621035:T:C	50	100	1	0.0167
3:60621257:T:G	50	100	0.98	0.1621
3:60621299:C:T	50	100	1	0.0167
3:60621642:C:A	50	100	1	0.01688
3:60622163:C:T	50	100	0.98	0.4795
3:60622354:C:G	50	100	0.98	0.461
3:60622453:G:C	50	100	1	0.01561
3:60622505:T:C	50	100	1	0.01561
3:60622532:G:C	50	100	0.97	0.1676
3:60622732:T:A	50	96	0.91	0.1013
3:60622946:C:T	50	100	0.99	0.01688
3:60622984:C:T	50	100	0.99	0.4319
3:60623183:T:A	50	100	1	0.01688
3:60623527:C:A	50	100	1	0.01688
3:60623584:T:C	50	100	1	0.01688
3:60623787:C:T	50	100	0.98	0.2529
3:60623930:G:A	50	100	0.99	0.07389
3:60624049:C:A	50	100	1	0.01235
3:60624185:T:A	50	100	0.98	0.01834
3:60624326:C:T	50	98	0.99	0.01107
3:60624491:T:C	50	100	1	0.01235
3:60624608:G:A	50	100	0.99	0.4916
3:60624679:A:G	50	100	1	0.01235
3:60624981:T:A	50	100	0.99	0.4686
3:60625120:A:G	50	100	1	0.02524
3:60625229:A:G	50	100	0.97	0.06972
3:60625231:T:A	50	100	1	0.02524
3:60625390:T:C	50	100	0.99	0.494
3:60625535:G:A	50	100	0.99	0.06899
3:60625583:C:T	50	98	0.96	0.1009
3:60625880:C:T	50	100	0.99	0.2596
3:60626057:A:G	50	100	1	0.01235
3:60626445:C:G	50	100	1	0.01507
3:60626618:C:T	50	100	1	0.01235
3:60627022:T:C	50	100	1	0.01235
3:60627086:C:T	49	100	1	0.01235
3:60627200:T:C	50	100	0.91	0.1106
3:60627305:G:A	50	100	1	0.01235
3:60627572:G:C	50	100	0.92	0.11
3:60627584:C:T	50	100	1	0.06845
3:60627685:G:T	50	100	0.99	0.4581
3:60627813:C:T	50	100	0.92	0.1102
3:60627926:C:T	50	100	0.99	0.4577
3:60628063:T:C	50	100	0.99	0.4579
3:60628301:G:T	50	100	0.99	0.01398
3:60628662:A:T	50	100	0.99	0.2643
3:60628713:G:T	50	100	0.98	0.2696
3:60628849:A:G	50	98	0.89	0.221
3:60628874:C:T	50	100	1	0.01235
3:60628969:T:C	50	100	0.99	0.2703
3:60628974:T:C	50	100	0.99	0.2653
3:60629166:G:T	50	100	1	0.2682
3:60629577:G:A	50	100	1	0.4671
3:60629857:A:G	50	100	1	0.1934
3:60629947:C:T	50	100	1	0.1932
3:60630420:T:C	50	100	1	0.1995
3:60630544:A:G	50	100	0.98	0.4655
3:60630545:C:T	50	100	0.98	0.4653
3:60630687:T:A	50	100	1	0.01235
3:60630724:T:A	50	100	1	0.2502
3:60630786:G:T	50	100	1	0.01235
3:60630919:T:C	50	100	0.97	0.4686
3:60630928:G:T	50	100	1	0.01253
3:60630947:A:C	50	94	0.9	0.1271
3:60630955:A:C	50	100	0.92	0.02397
3:60630957:C:A	49	87.8	0.71	0.09985
3:60631057:G:A	50	100	0.99	0.2111
3:60631092:G:A	50	100	1	0.01235
3:60631386:T:C	50	100	0.99	0.2042
3:60631399:A:C	50	100	1	0.01235
3:60631480:G:A	50	100	1	0.01235
3:60632254:C:T	50	100	1	0.01743
3:60632371:G:A	50	100	1	0.01235
3:60632434:T:C	50	100	0.99	0.2544
3:60632515:G:A	50	100	1	0.01235
3:60632603:T:C	50	100	0.99	0.26
3:60632789:A:T	50	100	0.98	0.08824
3:60632836:T:C	50	100	1	0.01253
3:60632879:T:A	50	100	0.99	0.2741
3:60633709:C:T	50	100	1	0.01471
3:60633813:G:A	50	100	0.98	0.217
3:60633835:A:C	50	100	1	0.01471
3:60633856:T:C	50	100	0.98	0.217
3:60633962:T:C	50	100	1	0.01235
3:60634086:C:T	50	100	1	0.01235
3:60634105:G:A	50	100	0.99	0.2217
3:60634142:T:C	50	100	0.96	0.06954
3:60634291:C:A	50	90	0.99	0.4795
3:60634356:T:C	50	100	0.96	0.06972
3:60634551:G:A	50	100	0.99	0.4956
3:60634564:G:C	50	100	0.98	0.0699
3:60634631:G:A	50	100	1	0.01471
3:60634982:G:A	50	100	1	0.01471
3:60635019:C:T	50	100	1	0.01471
3:60635048:C:T	50	100	0.99	0.2435
3:60635099:T:C	50	100	0.95	0.07625
3:60635351:G:A	50	100	0.99	0.4789
3:60635352:C:T	50	100	1	0.01126
3:60635540:C:A	50	100	1	0.01525
3:60635797:A:G	50	100	0.99	0.4956
3:60635921:G:C	50	100	1	0.01525
3:60636089:G:C	50	100	0.99	0.4995
3:60636155:C:G	50	100	0.99	0.2273
3:60636178:C:A	50	100	0.98	0.4993
3:60636411:C:G	50	100	0.94	0.07698
3:60636417:G:A	50	100	0.99	0.2208
3:60637270:T:G	50	100	1	0.01235
3:60637543:T:C	50	100	0.98	0.2266
3:60637633:A:G	50	100	0.98	0.2213
3:60637731:G:T	50	96	0.9	0.4766
3:60638177:C:T	50	98	0.98	0.2266
3:60638239:G:A	50	100	1	0.01253
3:60638326:A:C	50	100	0.96	0.01253
3:60638338:C:A	50	100	0.94	0.06863
3:60638589:G:T	50	96	0.96	0.2309
3:60639082:T:C	50	98	0.93	0.1305
3:60639086:C:G	50	96	0.93	0.2596
3:60639219:A:C	50	98	0.94	0.02633
3:60639368:C:T	50	98	0.95	0.2558
3:60639385:T:A	50	98	0.96	0.2596
3:60639421:G:A	50	96	0.94	0.4893
3:60639553:C:G	50	100	0.96	0.01507
3:60639865:C:T	50	100	0.97	0.2333
3:60639925:C:T	50	98	0.95	0.478
3:60640046:G:A	50	100	0.98	0.2386
3:60640273:T:C	50	100	0.94	0.2326
3:60640305:T:C	50	100	0.86	0.02306
3:60640351:G:C	50	100	0.93	0.02142
3:60640897:A:G	50	100	0.93	0.02142
3:60640939:G:C	49	100	0.98	0.01198
3:60641017:C:A	49	100	0.98	0.02578
3:60642031:A:G	50	100	1	0.02796
3:60642737:G:C	50	100	1	0.02197
3:60642975:G:C	50	100	0.91	0.01307
3:60643078:A:G	50	100	0.78	0.01107
3:60643099:A:G	50	100	1	0.02215
3:60643199:G:A	50	100	1	0.02814
3:60643388:A:G	50	100	0.95	0.04067
3:60643672:A:C	50	100	0.98	0.01253
3:60643699:G:T	50	100	1	0.02251
3:60643784:C:T	50	100	1	0.02233
3:60644036:C:T	50	100	0.9	0.02233
3:60644106:A:G	50	100	0.96	0.2259
3:60644122:T:C	50	100	0.97	0.0118
3:60644274:C:A	50	100	0.97	0.07952
3:60644326:A:G	50	100	1	0.02251
3:60644461:G:A	50	100	1	0.02796
3:60644468:A:C	50	100	0.71	0.01144
3:60644627:G:A	50	100	0.96	0.03105
3:60644706:A:G	50	100	1	0.02251
3:60644799:G:T	50	100	0.98	0.2689
3:60644831:C:A	50	100	1	0.01471
3:60644901:G:A	50	100	1	0.02342
3:60645030:T:C	50	100	0.94	0.03232
3:60645066:A:G	50	100	0.99	0.23
3:60645179:C:T	50	100	0.96	0.03086
3:60645199:C:A	50	100	1	0.01089
3:60645280:G:A	50	100	1	0.02251
3:60645648:C:A	50	100	0.82	0.02215
3:60646056:G:C	50	100	1	0.02251
3:60646203:G:A	50	100	0.98	0.2776
3:60646292:C:T	50	100	0.97	0.08061
3:60646434:T:G	50	100	0.99	0.0158
3:60646494:C:A	50	100	0.98	0.2741
3:60646676:A:T	50	100	1	0.02269
3:60646720:G:A	50	100	1	0.02269
3:60647066:A:G	50	100	0.95	0.09314
3:60647351:C:T	50	100	1	0.02269
3:60647495:C:T	50	100	0.96	0.4815
3:60647786:A:G	50	100	0.94	0.02324
3:60648114:C:G	49	100	0.96	0.2564
3:60648567:C:T	50	100	0.96	0.447
3:60648574:G:C	50	96	0.75	0.01616
3:60648627:C:G	50	100	0.99	0.02741
3:60648717:A:C	50	100	0.94	0.04176
3:60648856:A:G	50	100	0.91	0.02088
3:60648894:C:T	50	100	0.97	0.2204
3:60649584:G:A	50	100	0.96	0.05556
3:60649661:G:A	50	100	0.8	0.01362
3:60650260:G:A	50	100	0.99	0.07407
3:60650328:A:G	50	98	0.99	0.4434
3:60650392:C:T	50	100	0.98	0.05901
3:60650489:T:C	50	100	0.99	0.2545
3:60650967:C:T	50	100	0.99	0.2484
3:60651436:T:C	50	98	0.98	0.07426
3:60651542:T:G	50	96	0.98	0.4483
3:60651570:A:G	50	96	0.99	0.4809
3:60651977:A:T	50	100	0.93	0.02614
3:60652079:G:A	50	98	0.99	0.4813
3:60652185:C:A	50	98	0.99	0.2213
3:60652714:A:C	50	96	0.98	0.2217
3:60652954:A:C	50	86	0.81	0.08097
3:60652966:T:G	50	98	0.99	0.01162
3:60652976:C:A	50	100	0.94	0.03268
3:60653363:A:C	50	100	0.98	0.03776
3:60653523:G:T	50	90	0.73	0.03123
3:60653771:A:G	50	100	0.98	0.2211
3:60653930:G:A	50	100	0.98	0.02052
3:60654080:C:G	50	100	0.99	0.2398
3:60654184:T:A	50	100	1	0.07898
3:60654423:C:T	50	100	0.95	0.1391
3:60654424:C:A	50	98	0.98	0.221
3:60654956:T:C	50	100	0.99	0.2534
3:60655012:C:A	50	100	0.92	0.01743
3:60655133:G:A	50	100	0.97	0.01271
3:60655173:T:C	50	100	0.98	0.2536
3:60655214:G:C	50	100	0.99	0.2538
3:60655299:C:T	50	100	0.99	0.03758
3:60655791:G:C	50	100	1	0.07407
3:60656030:A:G	50	100	0.99	0.2215
3:60656164:A:C	50	100	1	0.05011
3:60656523:C:T	50	100	1	0.04575
3:60657162:A:G	50	96	0.99	0.4535
3:60657235:A:G	50	100	0.99	0.05683
3:60657242:G:A	50	100	0.98	0.03849
3:60657312:A:C	50	100	0.98	0.1881
3:60657432:T:A	50	100	1	0.01543
3:60657475:T:C	50	100	1	0.05664
3:60658388:T:G	50	100	0.96	0.02869
3:60658391:G:T	50	98	1	0.4523
3:60658579:C:T	50	100	1	0.05664
3:60658657:T:C	50	100	1	0.221
3:60659401:T:C	50	100	1	0.05664
3:60659426:C:G	50	98	1	0.05701
3:60659631:G:A	50	100	0.99	0.1826
3:60659653:A:G	50	100	1	0.2393
3:60659771:G:A	50	100	0.99	0.04666
3:60659781:C:T	50	100	1	0.07317
3:60659807:T:G	50	100	0.99	0.06609
3:60659866:C:T	50	100	1	0.04702
3:60660124:A:C	50	100	1	0.03922
3:60660379:A:C	50	98	1	0.2338
3:60660383:G:C	50	100	0.96	0.04702
3:60661584:G:A	50	100	1	0.02179
3:60661807:T:G	50	100	1	0.2956
3:60662139:C:T	50	100	1	0.07879
3:60662216:G:A	50	100	1	0.1187
3:60662290:A:C	50	100	0.98	0.06137
3:60662336:G:A	50	98	1	0.2393
3:60662399:G:A	50	100	1	0.09041
3:60662914:G:T	50	100	1	0.3115
3:60663457:C:T	50	98	0.82	0.01398
3:60663492:G:A	50	100	1	0.01779
3:60663581:A:C	50	100	1	0.07879
3:60663595:C:T	50	100	0.98	0.06118
3:60663613:T:G	50	100	0.98	0.06227
3:60663628:G:A	50	100	0.93	0.01089
3:60664102:C:T	50	100	1	0.187
3:60664315:G:A	50	100	0.98	0.06209
3:60665025:A:G	50	100	1	0.2743
3:60665602:T:A	50	100	0.92	0.01816
3:60665603:A:T	50	100	0.99	0.3201
3:60665720:T:G	50	100	1	0.2939
3:60665848:C:T	50	100	0.98	0.02124
3:60666456:T:G	50	100	1	0.07898
3:60666579:C:T	50	100	1	0.1238
3:60666647:G:A	50	100	1	0.1238
3:60666981:A:T	50	98	1	0.05356
3:60667164:T:C	50	100	1	0.1236
3:60667403:G:A	50	100	0.94	0.01089
3:60667720:A:T	50	98	1	0.01325
3:60667761:T:C	50	100	1	0.07916
3:60668103:C:T	50	100	1	0.2792
3:60668262:G:A	50	100	0.98	0.04666
3:60668402:C:T	48	95.8	0.99	0.49
3:60668436:C:G	50	100	1	0.1747
3:60668788:C:A	50	100	1	0.1095
3:60668818:C:G	50	100	0.99	0.09096
3:60669469:G:A	50	100	1	0.2155
3:60669564:G:A	50	98	0.8	0.01071
3:60669715:G:T	50	100	0.98	0.04103
3:60670740:A:G	50	100	0.99	0.06209
3:60670744:A:G	50	100	0.99	0.0325
3:60670747:A:G	50	100	0.99	0.05265
3:60670992:C:T	50	100	1	0.05356
3:60671241:G:T	50	100	1	0.1296
3:60671335:A:G	50	100	1	0.06209
3:60671480:A:G	50	100	0.99	0.191
3:60671662:G:A	50	96	1	0.01289
3:60671721:C:G	50	100	0.99	0.1905
3:60671970:T:C	50	100	1	0.06191
3:60672293:A:G	49	100	1	0.06209
3:60672304:T:C	49	98	0.99	0.1289
3:60672390:T:G	50	98	1	0.06191
3:60672909:A:G	49	98	0.99	0.1941
3:60673138:G:A	50	96	1	0.4791
3:60673148:T:A	50	100	1	0.05356
3:60673167:A:G	50	100	1	0.06227
3:60673227:T:G	50	100	1	0.03885
3:60673312:A:G	50	100	1	0.06191
3:60673527:G:C	50	98	1	0.01289
3:60673834:T:C	50	100	1	0.1845
3:60673965:T:C	50	98	1	0.2331
3:60674054:G:A	50	100	1	0.2139
3:60674244:T:C	50	100	0.99	0.1837
3:60674255:T:A	50	100	1	0.1837
3:60674387:T:C	50	100	1	0.02179
3:60674446:A:G	50	100	1	0.1258
3:60674607:A:T	50	100	1	0.1262
3:60674911:A:C	50	100	1	0.0581
3:60675298:C:T	50	100	1	0.04248
3:60675413:T:G	50	100	1	0.0581
3:60675560:T:C	50	100	0.99	0.1262
3:60675561:G:T	50	100	0.99	0.1262
3:60675647:T:G	50	100	1	0.2311
3:60675780:G:A	50	100	1	0.01089
3:60676258:C:G	50	100	1	0.1264
3:60676549:T:C	50	98	1	0.2455
3:60676701:A:G	50	100	0.91	0.01144
3:60677316:C:T	50	100	1	0.1489
3:60677390:G:T	50	100	1	0.05937
3:60677446:A:G	50	100	1	0.1955
3:60677523:A:G	50	100	0.95	0.01071
3:60678342:G:T	50	98	1	0.2645
3:60678444:T:C	50	100	0.99	0.05283
3:60678756:T:C	50	100	1	0.23
3:60678892:C:T	50	100	1	0.01779
3:60678910:G:A	50	98	0.82	0.0394
3:60679003:T:C	50	100	0.88	0.01307
3:60679245:C:T	50	100	1	0.1489
3:60679283:C:G	50	100	1	0.2544
3:60679603:T:A	50	100	1	0.1489
3:60679741:T:G	50	98	1	0.246
3:60680214:T:A	50	100	1	0.02179
3:60680879:T:C	50	98	1	0.1863
3:60681295:A:G	50	98	0.99	0.1866
3:60681390:T:C	50	100	1	0.01852
3:60681547:G:A	50	100	1	0.01943
3:60681689:G:C	50	100	1	0.04956
3:60681972:G:T	50	98	1	0.4041
3:60682129:G:A	50	100	1	0.04956
3:60682611:C:A	50	96	0.96	0.03758
3:60682892:G:C	50	98	0.98	0.01035
3:60683108:G:T	50	100	1	0.1051
3:60683543:T:C	50	98	1	0.01307
3:60683579:C:T	50	98	1	0.1901
3:60683609:G:A	50	100	1	0.01089
3:60683689:A:G	50	100	1	0.1296
3:60683979:A:G	50	100	1	0.05919
3:60684401:A:T	50	98	1	0.2095
3:60684606:G:A	50	100	1	0.2687
3:60684723:G:A	50	98	1	0.2097
3:60684799:C:G	50	100	1	0.02251
3:60684984:T:C	50	100	0.98	0.2373
3:60684990:C:T	50	98	0.95	0.03341
3:60685362:G:A	50	100	1	0.2208
3:60685475:C:A	50	100	1	0.04902
3:60685562:C:T	50	100	1	0.04176
3:60685585:C:T	50	100	1	0.1483
3:60685705:A:G	50	98	1	0.09858
3:60685721:A:G	50	100	0.95	0.01688
3:60686097:G:A	50	100	1	0.01779
3:60686111:A:T	50	100	0.98	0.1289
3:60686166:T:G	50	98	1	0.01289
3:60686215:G:C	50	100	1	0.02197
3:60686261:T:C	50	98	1	0.09877
3:60686722:T:C	50	100	1	0.02197
3:60686965:G:A	50	100	1	0.2698
3:60686977:T:G	50	98	1	0.01325
3:60687088:T:C	50	100	1	0.1287
3:60687463:C:G	50	100	1	0.01307
3:60688177:C:G	50	100	1	0.01089
3:60688476:A:G	50	100	1	0.1255
3:60688516:T:C	50	100	1	0.1068
3:60688728:G:A	50	100	1	0.01089
3:60689304:A:G	50	100	1	0.1069
3:60689310:G:A	50	100	1	0.04158
3:60689370:G:A	50	100	1	0.1071
3:60689546:T:C	50	100	1	0.0492
3:60689908:T:C	50	100	1	0.09677
3:60690007:T:C	50	100	0.99	0.2584
3:60690125:A:T	50	100	1	0.02197
3:60690416:T:C	50	100	1	0.1057
3:60690510:A:G	50	100	1	0.1057
3:60690779:C:T	50	100	0.87	0.02832
3:60691096:C:T	50	100	0.99	0.1055
3:60691255:A:G	50	100	0.98	0.1055
3:60691489:C:G	50	100	1	0.01253
3:60691769:T:C	50	100	1	0.1057
3:60692250:T:C	50	100	1	0.1044
3:60692293:T:C	50	100	0.98	0.1236
3:60692388:G:T	50	100	1	0.01216
3:60692535:A:G	50	100	1	0.1178
3:60692868:A:T	50	100	1	0.09677
3:60693894:C:T	50	100	1	0.02197
3:60694132:C:T	50	100	1	0.1171
3:60694389:G:A	50	98	0.99	0.1687
3:60694391:G:A	50	100	0.92	0.0207
3:60694615:A:G	50	100	1	0.1173
3:60694806:T:C	50	100	1	0.07353
3:60694827:C:A	50	100	1	0.02197
3:60694831:A:G	50	100	1	0.1173
3:60694849:G:A	50	98	0.99	0.2585
3:60695116:C:G	50	100	1	0.1171
3:60695430:T:C	50	100	0.98	0.03086
3:60695628:T:C	50	98	0.99	0.2587
3:60696209:A:C	50	100	1	0.01816
3:60696259:T:C	50	98	0.99	0.2625
3:60697046:T:C	50	100	0.9	0.01017
3:60697220:A:G	50	100	1	0.1176
3:60697343:T:C	50	100	0.91	0.0285
3:60697432:A:G	50	100	1	0.1173
3:60698004:G:A	50	100	0.99	0.1213
3:60698042:G:A	50	100	0.95	0.02088
3:60698107:A:T	50	100	0.99	0.1213
3:60698543:T:C	50	100	1	0.1133
3:60698753:C:A	50	100	1	0.01325
3:60698901:C:T	50	100	1	0.1147
3:60699096:T:A	50	100	0.95	0.02124
3:60699170:C:T	50	98	1	0.07589
3:60699197:G:A	50	100	0.99	0.08261
3:60699438:T:G	50	100	1	0.02179
3:60699935:T:A	50	100	1	0.1253
3:60700111:G:A	50	100	1	0.1253
3:60700150:A:T	50	100	1	0.1253
3:60700280:A:G	50	96	0.97	0.05592
3:60701039:A:G	50	100	1	0.1256
3:60701219:G:A	50	100	0.99	0.266
3:60701248:A:C	50	100	1	0.1255
3:60701290:G:A	50	100	1	0.1255
3:60701329:C:A	50	100	1	0.1255
3:60701337:G:C	50	100	1	0.1255
3:60701455:A:C	50	100	0.83	0.01271
3:60701537:T:C	50	100	1	0.061
3:60701684:C:T	50	100	1	0.1255
3:60701716:C:T	50	100	1	0.1255
3:60701807:G:A	50	100	1	0.04158
3:60702052:A:G	50	100	1	0.1255
3:60702059:C:T	50	100	1	0.01271
3:60702139:T:C	50	100	1	0.1255
3:60702275:T:C	50	100	1	0.1255
3:60702748:C:T	50	100	0.95	0.02378
3:60703103:T:G	50	100	1	0.1255
3:60703383:C:T	50	100	1	0.07625
3:60703572:T:C	50	100	1	0.1262
3:60703635:T:C	50	100	1	0.1251
3:60703743:G:A	50	100	1	0.1255
3:60703845:G:C	50	100	1	0.1255
3:60703914:T:C	50	100	0.98	0.211
3:60703978:G:A	50	100	1	0.05156
3:60703996:T:A	50	98	0.98	0.1
3:60703997:A:T	50	100	0.99	0.0748
3:60704012:G:A	50	100	0.99	0.04212
3:60704051:A:G	50	100	1	0.1255
3:60704079:C:T	50	98	0.98	0.05955
3:60704461:C:T	50	100	1	0.05156
3:60704594:C:A	50	100	1	0.0138
3:60704741:T:C	50	100	1	0.1171
3:60704762:G:C	50	100	1	0.1171
3:60704839:A:G	50	100	1	0.1171
3:60705110:G:A	50	100	1	0.1171
3:60705116:A:G	49	100	1	0.1171
3:60705458:G:C	50	100	1	0.1171
3:60705521:C:A	50	100	1	0.05047
3:60705785:G:A	50	100	1	0.01489
3:60705798:C:G	50	100	1	0.05047
3:60705872:T:C	50	100	0.99	0.08733
3:60706080:A:G	50	100	1	0.1171
3:60706155:A:G	50	100	1	0.1175
3:60706400:A:G	50	100	1	0.1176
3:60706559:C:A	50	100	1	0.1176
3:60706579:A:G	50	100	1	0.1176
3:60707099:T:G	50	100	1	0.1175
3:60707408:A:C	50	100	0.99	0.08696
3:60707411:T:G	50	100	1	0.1176
3:60707520:T:C	50	98	1	0.1659
3:60707534:G:C	50	100	1	0.114
3:60707572:A:G	50	100	1	0.1176
3:60707847:T:A	50	100	1	0.1176
3:60707893:T:C	50	100	1	0.1176
3:60708163:G:T	50	100	1	0.04158
3:60708361:C:T	50	100	1	0.05138
3:60708472:T:C	50	100	0.99	0.09041
3:60708842:G:T	50	100	1	0.01943
3:60709336:T:A	50	100	0.98	0.0463
3:60709348:T:C	50	100	1	0.05211
3:60709400:T:C	50	100	1	0.02215
3:60709559:C:A	50	100	1	0.06409
3:60709583:C:A	50	100	1	0.2507
3:60709774:T:C	50	100	1	0.2053
3:60709896:A:G	50	98	1	0.1846
3:60709905:G:T	50	100	1	0.08751
3:60710090:A:C	50	100	1	0.02215
3:60710206:T:C	50	100	0.99	0.03105
3:60710423:G:A	50	100	1	0.06409
3:60710482:G:A	50	100	1	0.01144
3:60710580:T:G	50	100	1	0.06046
3:60710727:A:C	50	100	1	0.1393
3:60711145:G:A	50	100	1	0.02796
3:60711158:C:A	50	100	1	0.2086
3:60711336:A:C	50	100	1	0.06409
3:60711387:C:T	50	100	1	0.05102
3:60711471:C:T	50	100	1	0.09096
3:60711610:G:A	50	100	1	0.04321
3:60711793:A:G	50	100	1	0.142
3:60711852:G:T	50	98	1	0.1429
3:60711923:C:T	50	98	0.98	0.1638
3:60711966:A:C	50	100	1	0.10780000000000001
3:60712077:G:T	50	98	1	0.08969
3:60712104:C:G	50	100	1	0.09114
3:60712137:G:C	50	100	1	0.02288
3:60712212:C:G	50	98	1	0.1344
3:60712226:C:A	50	100	1	0.0276
3:60712417:C:T	50	100	1	0.1423
3:60712457:A:C	50	100	1	0.142
3:60712485:C:T	49	98	0.98	0.09096
3:60712718:A:C	50	100	1	0.04158
3:60712720:G:C	50	100	0.93	0.0138
3:60712788:C:T	47	91.5	1	0.2079
3:60712809:C:A	45	93.3	1	0.2108
3:60712923:G:A	46	97.8	1	0.02179
3:60713000:G:A	50	100	1	0.1427
3:60713004:T:C	50	100	1	0.1418
3:60713186:A:C	50	100	0.97	0.01198
3:60713229:C:T	47	100	0.88	0.05174
3:60713276:C:G	49	100	1	0.05102
3:60713489:G:T	48	100	0.98	0.08824
3:60713543:A:T	50	100	1	0.01144
3:60713795:C:T	50	100	1	0.05102
3:60713879:T:A	47	97.9	0.99	0.09114
3:60713986:A:G	50	98	0.95	0.07516
3:60714059:G:A	50	100	0.99	0.1431
3:60714320:A:C	50	100	1	0.2088
3:60714410:C:T	50	100	1	0.209
3:60714426:C:G	50	100	1	0.02179
3:60714675:C:A	50	100	1	0.06191
3:60714684:A:G	50	100	1	0.01144
3:60714772:A:G	50	100	1	0.05102
3:60714915:A:G	50	100	1	0.02179
3:60714917:G:A	50	100	1	0.05102
3:60715022:T:C	50	100	1	0.08097
3:60715369:C:G	50	98	1	0.01216
3:60715486:T:C	50	100	1	0.01344
3:60715978:C:T	50	100	1	0.02233
3:60716009:G:A	50	100	0.99	0.1432
3:60716295:G:A	50	100	1	0.3163
3:60716702:T:C	50	100	1	0.07534
3:60716727:T:C	50	100	1	0.07534
3:60716804:C:T	50	98	0.94	0.01688
3:60717095:A:G	50	100	1	0.07571
3:60717120:G:C	50	100	1	0.07516
3:60717196:T:A	50	100	1	0.2084
3:60717366:C:G	50	100	1	0.01144
3:60717818:C:T	50	100	1	0.1069
3:60717883:A:G	50	98	1	0.3143
3:60718212:T:A	50	100	1	0.07589
3:60718564:C:G	50	100	1	0.1256
3:60719082:A:G	50	100	0.99	0.1247
3:60719084:A:G	50	100	1	0.01126
3:60719292:T:G	50	100	0.99	0.1247
3:60719417:G:C	50	100	0.99	0.07498
3:60719790:G:C	50	100	0.98	0.1458
3:60719829:C:T	50	100	1	0.01089
3:60720481:G:C	50	100	1	0.02215
3:60720833:G:A	50	100	0.97	0.08206
3:60720846:A:G	50	100	0.98	0.1547
3:60720898:A:T	50	100	1	0.09532
3:60721179:C:T	50	98	0.97	0.1191
3:60721521:G:T	50	100	0.97	0.02288
3:60722732:A:G	46	100	0.99	0.1647
3:60722784:G:A	50	100	1	0.0216
3:60722824:A:C	50	100	1	0.165
3:60722860:T:C	50	100	0.99	0.3943
3:60722973:G:A	50	100	1	0.05247
3:60723156:C:T	50	100	1	0.38
3:60723255:A:G	50	100	1	0.4109
3:60724012:T:A	50	98	0.99	0.2053
3:60724701:T:C	50	100	0.98	0.1952
3:60724747:C:A	50	100	1	0.06554
3:60724883:A:T	50	100	0.98	0.2122
3:60725276:A:G	50	100	0.96	0.1423
3:60725797:A:G	50	100	0.84	0.01235
3:60725926:C:T	50	100	0.98	0.4844
3:60726027:T:C	50	100	0.99	0.01071
3:60726071:G:A	50	98	0.99	0.08351
3:60726236:G:C	50	98	0.94	0.0512
3:60726342:T:G	50	100	0.97	0.4083
3:60726407:G:A	50	100	0.96	0.3272
3:60726518:G:A	50	100	0.98	0.4877
3:60726529:G:A	50	100	1	0.06536
3:60727948:G:A	50	100	0.97	0.08134
3:60727993:G:T	50	98	0.99	0.1362
3:60728033:T:C	50	100	0.99	0.4325
3:60728899:A:T	50	100	0.99	0.02596
3:60728984:C:G	50	100	0.88	0.01507
3:60729039:A:G	50	100	0.88	0.01489
3:60729198:C:T	50	98	0.99	0.4156
3:60729433:A:T	50	100	0.99	0.3223
3:60730304:T:C	50	98	0.99	0.4165
3:60730481:T:C	50	98	0.98	0.4163
3:60730739:C:A	50	100	0.97	0.0679
3:60730756:G:A	50	100	0.97	0.06772
3:60731001:C:T	50	98	0.99	0.4256
3:60731023:T:C	50	98	0.98	0.3775
3:60731240:T:C	50	98	0.97	0.2956
3:60731241:G:A	50	98	0.98	0.4873
3:60731414:A:G	50	100	0.97	0.2961
3:60731430:G:A	50	100	0.92	0.01543
3:60731859:T:C	50	100	0.96	0.01634
3:60732038:C:T	50	98	0.92	0.01489
3:60732083:G:A	50	98	1	0.08715
3:60732227:T:C	50	100	0.96	0.1658
3:60732528:G:A	50	100	0.96	0.01271
3:60732668:G:A	50	98	0.97	0.08479
3:60732711:A:G	50	96	0.99	0.09895
3:60733189:G:A	50	94	0.94	0.05211
3:60733406:A:G	50	98	0.97	0.2745
3:60733572:A:G	50	100	0.98	0.01634
3:60733690:T:C	50	100	0.97	0.1599
3:60733943:T:C	50	98	0.99	0.02832
3:60734018:A:C	50	98	0.98	0.118
3:60734072:A:G	50	100	0.96	0.01961
3:60734215:G:A	50	100	1	0.03268
3:60734539:C:T	50	100	0.98	0.06681
3:60734687:G:A	50	100	0.99	0.02905
3:60735158:C:T	50	100	0.98	0.06663
3:60735192:G:A	50	100	0.99	0.02905
3:60735201:T:G	50	100	0.96	0.02142
3:60735452:G:A	50	100	0.98	0.09967
3:60735667:T:G	50	100	0.98	0.05084
3:60735857:A:G	50	100	0.98	0.02306
3:60736043:A:G	50	100	0.99	0.02923
3:60736045:C:A	50	100	0.98	0.1275
3:60736073:A:C	50	100	1	0.02433
3:60736142:T:C	50	98	0.97	0.1351
3:60736292:A:G	50	96	0.79	0.03885
3:60736380:A:G	50	100	0.99	0.02923
3:60736526:G:A	50	100	0.99	0.02977
3:60736552:T:C	50	100	0.99	0.02977
3:60736660:T:C	50	100	0.99	0.02977
3:60736709:G:C	50	100	0.93	0.01634
3:60736787:C:G	50	100	0.99	0.02977
3:60736816:T:C	50	100	0.96	0.06173
3:60736832:T:C	50	100	0.99	0.02977
3:60736902:G:A	50	100	0.99	0.02977
3:60736963:G:T	50	100	0.93	0.01634
3:60737086:C:T	50	100	1	0.02923
3:60737182:T:C	50	100	1	0.02923
3:60737324:A:G	50	100	1	0.02923
3:60737565:T:A	50	98	0.96	0.4301
3:60737604:G:A	50	100	0.97	0.04902
3:60737792:C:T	50	98	0.82	0.02088
3:60738177:C:T	50	100	0.97	0.1914
3:60738236:G:C	50	100	0.98	0.06118
3:60738330:G:A	49	100	0.96	0.03141
3:60738657:G:A	50	100	0.97	0.061
3:60738851:C:G	50	100	0.88	0.01688
3:60738954:C:T	50	100	0.96	0.01198
3:60739138:T:A	50	100	0.94	0.1229
3:60739282:C:T	50	100	0.98	0.03903
3:60739578:C:T	50	100	0.93	0.1267
3:60739612:A:G	50	100	0.98	0.01144
3:60739782:C:A	50	100	0.98	0.03903
3:60739870:A:G	50	98	0.93	0.06808
3:60741111:G:A	50	100	0.93	0.08025
3:60741593:T:G	50	98	0.97	0.1363
3:60741766:G:T	50	94	0.93	0.3825
3:60742225:C:T	50	96	0.94	0.2549
3:60742334:T:C	50	100	0.94	0.1376
3:60742565:C:T	50	100	0.94	0.01924
3:60742879:T:A	50	100	0.98	0.02633
3:60743072:G:A	50	98	0.96	0.0138
3:60743382:C:T	50	90	0.93	0.2623
3:60743499:G:A	50	100	0.92	0.04049
3:60744176:T:G	50	92	0.87	0.1536
3:60744239:A:C	48	93.8	0.86	0.1118
3:60744268:C:A	46	76.1	0.78	0.1957
3:60744419:A:C	50	98	0.79	0.01561
3:60744478:T:C	50	100	0.92	0.01235
3:60744558:C:A	50	98	0.94	0.02669
3:60744792:C:A	50	100	0.85	0.0512
3:60744851:A:T	50	98	0.89	0.04956
3:60744924:G:A	50	100	0.78	0.05138
3:60745092:G:A	50	100	0.82	0.01489
3:60745630:G:T	50	100	0.9	0.02233
3:60745817:T:C	50	100	0.9	0.02233
3:60746165:T:C	50	96	0.85	0.1454
3:60746232:C:T	50	100	0.82	0.02288
3:60746266:C:A	50	90	0.83	0.4782
3:60746372:A:G	50	100	0.87	0.09423
3:60746457:A:T	50	96	0.79	0.1478
3:60746504:C:T	50	100	0.87	0.02778
3:60746983:G:A	50	96	0.84	0.3633
3:60747419:G:T	50	96	0.89	0.4739
3:60747676:C:T	50	100	0.96	0.01743
3:60747804:G:A	50	98	0.87	0.1594
3:60748162:G:A	50	100	0.84	0.02269
3:60748320:T:C	50	98	0.99	0.06808
3:60748539:C:T	50	98	0.98	0.06917
3:60748544:G:T	50	94	0.91	0.4317
3:60748629:C:A	50	98	1	0.06772
3:60749224:A:G	50	94	0.91	0.4428
3:60749361:G:T	50	98	0.99	0.06772
3:60749408:G:T	50	98	0.99	0.06772
3:60749616:A:G	50	98	0.97	0.04593
3:60749705:C:T	50	98	0.87	0.1629
3:60750878:G:A	50	100	0.99	0.06518
3:60750983:C:T	50	100	0.99	0.06481
3:60751133:G:A	50	100	1	0.04975
3:60751232:T:C	50	100	1	0.04975
3:60751287:G:A	50	100	1	0.04975
3:60751400:G:A	50	100	0.8	0.04357
3:60751478:G:A	50	92	0.87	0.0581
3:60751487:C:T	50	100	1	0.05029
3:60752541:G:T	50	100	0.96	0.01561
3:60752566:C:T	50	100	0.96	0.0472
3:60752687:C:A	50	100	0.94	0.0472
3:60752952:C:T	50	96	0.86	0.1198
3:60753172:A:G	50	100	1	0.04993
3:60753227:A:G	50	100	0.86	0.01216
3:60753247:T:C	50	100	0.99	0.04739
3:60753803:A:T	50	100	0.95	0.01979
3:60754190:G:T	50	92	0.9	0.4924
3:60754696:T:C	50	92	0.88	0.04394
3:60754738:G:A	50	100	0.95	0.01688
3:60754747:T:C	50	88	0.84	0.4675
3:60754909:A:T	50	100	0.93	0.01743
3:60755286:A:G	50	100	0.9	0.01961
3:60755484:T:C	50	96	0.84	0.03649
3:60755815:A:G	50	96	0.82	0.1529
3:60755930:A:C	50	100	0.87	0.01634
3:60755956:C:T	50	90	0.83	0.1739
3:60755967:C:T	50	92	0.89	0.04339
3:60756325:C:A	50	100	0.91	0.1647
3:60756366:C:T	50	100	0.94	0.04448
3:60756604:C:T	50	100	0.95	0.01652
3:60756723:C:T	50	100	0.95	0.01652
3:60756738:T:C	50	98	0.84	0.01743
3:60757174:C:T	50	94	0.92	0.2505
3:60757325:C:A	50	94	0.93	0.2484
3:60757368:T:C	50	94	0.91	0.2905
3:60757389:A:G	50	94	0.93	0.2476
3:60757498:T:G	50	94	0.91	0.3315
3:60757586:C:T	50	100	0.91	0.161
3:60757725:C:G	50	100	0.92	0.1632
3:60757811:T:C	50	100	0.89	0.01525
3:60758013:A:C	50	100	0.86	0.02052
3:60758126:G:A	50	100	0.85	0.0207
3:60758329:C:T	50	100	0.85	0.0207
3:60758430:C:T	50	100	0.95	0.01888
3:60758581:G:C	50	100	0.95	0.01888
3:60758600:G:A	50	94	0.84	0.4926
3:60758737:T:G	50	98	0.81	0.01797
3:60759058:T:C	50	100	0.85	0.03776
3:60759156:T:C	50	100	0.94	0.01924
3:60759751:C:G	50	100	0.88	0.01834
3:60759902:T:C	50	96	0.79	0.102
3:60759936:T:C	50	90	0.74	0.3874
3:60759953:T:C	50	96	0.78	0.06445
3:60760207:G:C	50	100	0.74	0.01017
3:60760345:C:T	50	100	0.76	0.02324
3:60760544:A:G	50	96	0.71	0.02796
3:60760759:C:T	50	100	0.84	0.02215
3:60761483:C:G	50	100	0.74	0.02996
3:60762400:A:T	50	98	0.95	0.4953
3:60762420:T:C	50	100	0.95	0.1015
3:60762522:C:T	50	98	0.96	0.1692
3:60762993:A:G	50	98	0.95	0.2562
3:60763109:T:C	50	96	0.95	0.4944
3:60763500:G:T	50	100	0.82	0.01198
3:60763588:C:T	50	100	0.94	0.02487
3:60763638:C:T	50	100	0.79	0.01779
3:60763873:A:C	50	100	0.97	0.102
3:60764128:T:G	50	100	0.98	0.1024
3:60764329:A:G	50	98	0.96	0.4944
3:60764827:G:T	50	100	0.97	0.1799
3:60765255:G:A	50	100	0.99	0.02433
3:60765480:G:A	50	100	0.99	0.05247
3:60765584:A:C	50	98	1	0.1806
3:60765835:C:G	50	98	1	0.1801
3:60765938:C:T	50	98	0.99	0.3475
3:60766271:T:C	50	100	0.99	0.4699
3:60766326:T:C	50	100	0.99	0.4178
3:60766807:A:T	50	98	0.99	0.344
3:60767000:G:T	50	98	0.99	0.4666
3:60767085:G:A	50	98	0.99	0.3473
3:60767181:G:C	50	98	0.99	0.3469
3:60767393:A:C	50	98	0.99	0.3473
3:60767480:G:A	50	100	0.99	0.01924
3:60767633:C:T	50	98	1	0.4771
3:60767758:C:T	50	100	0.99	0.01924
3:60767929:G:A	50	98	1	0.3471
3:60768254:G:C	50	98	0.99	0.02669
3:60768462:A:G	50	100	1	0.1169
3:60768473:A:C	50	98	1	0.3475
3:60768555:A:G	50	98	0.99	0.3475
3:60768643:C:T	50	100	0.99	0.11
3:60769019:C:T	50	100	1	0.4777
3:60769107:T:C	50	98	1	0.1741
3:60769267:T:C	50	100	1	0.4188
3:60769300:T:C	50	100	1	0.01489
3:60769668:T:C	50	98	1	0.05773
3:60770471:C:T	50	98	1	0.3444
3:60770530:G:A	50	100	0.98	0.01362
3:60770624:C:G	50	98	1	0.1772
3:60770855:T:C	50	100	1	0.1144
3:60771214:C:T	50	98	1	0.05755
3:60771767:T:C	50	98	1	0.3446
3:60771786:C:T	50	98	1	0.05755
3:60771830:T:G	50	100	0.99	0.1098
3:60772207:C:T	50	98	1	0.1772
3:60772336:A:C	50	96	1	0.1716
3:60772473:A:G	50	100	1	0.4192
3:60772507:C:G	50	98	1	0.1772
3:60772548:A:G	50	98	1	0.1772
3:60772652:A:C	50	98	1	0.1772
3:60772696:T:C	50	98	1	0.1841
3:60772964:A:G	50	98	1	0.3448
3:60772972:G:A	50	98	0.95	0.05846
3:60773060:A:G	50	100	1	0.4637
3:60773172:G:A	50	98	1	0.01906
3:60773230:A:G	50	96	0.82	0.0158
3:60773396:C:T	50	98	1	0.1785
3:60773536:T:C	50	98	1	0.05773
3:60773539:A:G	50	100	1	0.4635
3:60773724:C:T	50	98	1	0.05773
3:60773729:T:C	50	98	1	0.3444
3:60774009:T:C	50	100	1	0.09604
3:60774047:C:T	50	98	1	0.1772
3:60774121:A:G	50	98	1	0.3444
3:60774474:T:C	50	100	1	0.1647
3:60774610:T:G	50	98	0.99	0.01961
3:60775075:A:C	50	98	1	0.1741
3:60775282:C:T	50	100	1	0.114
3:60775357:G:A	50	98	1	0.05773
3:60775579:C:A	50	100	0.99	0.1029
3:60775583:T:G	50	100	1	0.4586
3:60775721:C:G	50	100	1	0.1146
3:60775739:G:A	50	100	1	0.3106
3:60775794:G:A	50	100	1	0.116
3:60775838:C:A	50	100	1	0.2249
3:60776464:A:T	50	100	1	0.2142
3:60776842:T:G	50	100	1	0.2099
3:60776986:G:A	50	100	0.99	0.2226
3:60777005:G:A	50	100	1	0.1046
3:60777356:C:G	50	100	1	0.3647
3:60777523:G:T	50	100	1	0.2849
3:60777713:T:C	50	100	0.96	0.01797
3:60777727:T:C	50	100	1	0.3379
3:60777728:G:A	50	100	0.96	0.02469
3:60777795:A:C	50	100	1	0.3379
3:60777864:T:C	50	100	1	0.1816
3:60779095:A:G	50	100	1	0.411
3:60779243:A:C	50	98	1	0.05773
3:60779351:A:G	50	100	1	0.3883
3:60779554:C:T	50	100	0.98	0.1336
3:60780261:C:T	50	100	1	0.02378
3:60780331:G:A	50	100	1	0.3981
3:60780454:G:A	50	100	1	0.01089
3:60780591:G:A	50	100	1	0.3981
3:60780645:C:T	50	100	1	0.3954
3:60781142:C:G	50	100	1	0.4283
3:60781416:A:G	50	100	1	0.04412
3:60781484:A:T	50	100	0.97	0.0138
3:60781719:G:T	50	100	1	0.1574
3:60781967:C:T	50	100	1	0.2318
3:60782189:T:C	49	100	1	0.337
3:60782235:G:A	50	90	0.92	0.07462
3:60782237:G:A	50	92	0.96	0.1249
3:60782953:T:C	50	100	1	0.4167
3:60782960:C:T	50	100	0.99	0.1336
3:60783155:T:C	50	100	1	0.01089
3:60783196:T:A	50	100	1	0.3951
3:60783647:C:T	50	100	1	0.423
3:60783689:G:A	50	100	1	0.3949
3:60783882:C:T	50	100	1	0.05447
3:60784055:C:A	50	100	0.99	0.01525
3:60784151:C:G	50	100	1	0.02378
3:60784762:G:C	50	100	1	0.1371
3:60784837:G:A	50	100	1	0.3366
3:60785375:A:G	50	100	1	0.2246
3:60785588:A:G	50	100	1	0.3282
3:60785699:G:A	50	100	1	0.04321
3:60785860:C:T	50	100	1	0.04321
3:60785934:C:G	50	92	0.89	0.1496
3:60785943:T:C	50	100	1	0.4236
3:60785952:A:G	50	100	0.99	0.1058
3:60786181:C:T	50	100	1	0.1676
3:60786318:T:C	50	100	1	0.2142
3:60786391:T:C	50	100	1	0.2139
3:60786569:A:G	50	98	0.94	0.3883
3:60786748:G:A	50	100	1	0.3141
3:60786869:C:G	50	100	0.99	0.01779
3:60786876:T:C	50	100	1	0.3141
3:60786904:A:G	50	100	1	0.04412
3:60787115:A:G	50	100	1	0.04611
3:60787635:C:T	50	100	1	0.04611
3:60787709:C:T	50	100	1	0.04611
3:60788078:G:A	50	100	1	0.102
3:60788106:A:C	50	100	1	0.04503
3:60788197:T:C	50	100	0.98	0.0138
3:60788384:G:A	50	100	1	0.1663
3:60788591:G:T	50	100	1	0.102
3:60788665:A:G	50	100	1	0.457
3:60788967:T:C	50	96	0.95	0.01943
3:60789082:G:T	49	100	1	0.1104
3:60789112:G:A	50	98	1	0.2573
3:60789156:G:A	50	92	0.88	0.08515
3:60789177:G:T	50	96	0.67	0.06518
3:60789290:G:A	49	100	1	0.1291
3:60789336:A:G	50	100	1	0.2573
3:60789450:A:G	50	100	1	0.4815
3:60789481:G:A	50	100	1	0.154
3:60789649:T:G	50	100	1	0.102
3:60789727:C:T	50	100	1	0.2549
3:60789888:G:A	50	100	1	0.02633
3:60790042:A:T	50	100	1	0.1541
3:60790235:C:T	50	100	0.99	0.1017
3:60790642:T:G	50	100	1	0.1549
3:60790919:A:G	50	100	1	0.2122
3:60791575:T:C	50	100	1	0.04539
3:60791821:T:C	50	98	1	0.4361
3:60791849:G:A	50	98	1	0.4118
3:60791870:G:A	50	98	1	0.157
3:60791914:G:T	50	98	1	0.4704
3:60792199:T:A	50	100	1	0.15
3:60793076:C:T	50	100	1	0.1567
3:60793349:T:C	50	100	0.98	0.02033
3:60793364:A:C	50	100	0.99	0.03867
3:60793459:C:T	50	100	1	0.1932
3:60794039:T:C	50	100	1	0.01797
3:60794328:G:T	50	96	1	0.1645
3:60794737:G:A	50	100	0.99	0.2137
3:60794764:A:G	50	100	0.98	0.2137
3:60794907:A:T	50	100	1	0.0374
3:60794966:C:G	50	100	1	0.4083
3:60795097:G:T	50	100	1	0.03903
3:60795146:A:T	50	100	1	0.4083
3:60795180:T:C	50	98	1	0.4061
3:60795181:G:A	50	100	0.82	0.02033
3:60795527:A:G	48	100	1	0.4085
3:60795711:C:T	50	98	1	0.4375
3:60795742:T:C	50	98	1	0.4259
3:60796013:G:A	50	100	1	0.03776
3:60796108:A:G	50	100	1	0.01797
3:60796162:A:G	50	98	1	0.4257
3:60796166:A:C	50	98	1	0.4257
3:60796273:T:A	50	98	1	0.4256
3:60796369:T:C	50	100	1	0.4254
3:60796389:G:A	50	100	1	0.4254
3:60796485:T:G	50	100	1	0.4254
3:60796648:G:T	50	100	1	0.4254
3:60796827:C:T	50	100	1	0.405
3:60797010:C:T	50	100	1	0.4254
3:60797450:A:G	50	100	0.99	0.2148
3:60797879:A:G	50	100	1	0.03794
3:60797920:T:G	50	100	1	0.04884
3:60798020:A:C	50	100	1	0.3384
3:60798233:A:C	50	100	0.97	0.01071
3:60798422:C:T	50	100	1	0.4252
3:60798424:C:A	50	100	1	0.4252
3:60798502:G:T	50	100	0.89	0.01816
3:60798582:T:C	50	100	1	0.2148
3:60798599:C:T	50	100	1	0.4252
3:60798790:C:T	49	98	0.99	0.4041
3:60798881:C:T	50	100	1	0.3292
3:60798959:A:G	50	100	1	0.417
3:60799260:C:T	50	100	1	0.4145
3:60799316:G:A	50	100	1	0.4043
3:60799330:A:G	50	100	1	0.4047
3:60799336:A:G	50	100	0.99	0.0138
3:60799412:A:G	50	100	1	0.05828
3:60799720:G:A	50	100	0.99	0.4149
3:60800101:A:G	50	100	1	0.01997
3:60800620:G:A	50	100	1	0.04956
3:60800626:G:A	50	100	0.99	0.2086
3:60801157:A:G	50	100	0.98	0.03903
3:60801895:T:C	50	100	0.98	0.1643
3:60802031:C:T	50	100	0.98	0.05501
3:60802214:T:C	50	100	0.98	0.1667
3:60802250:A:G	50	100	1	0.01816
3:60802286:A:G	50	100	0.98	0.1639
3:60802368:C:T	50	100	0.93	0.01289
3:60803083:C:G	50	100	0.98	0.3471
3:60803137:T:C	50	100	0.99	0.3622
3:60803869:A:G	50	100	1	0.2367
3:60806110:A:C	50	100	0.99	0.4305
3:60806506:T:C	50	100	1	0.1983
3:60806577:G:A	50	100	1	0.08824
3:60806984:T:C	50	100	1	0.2389
3:60807695:G:A	50	100	0.96	0.06264
3:60807859:A:G	50	100	1	0.2387
3:60807915:C:T	50	100	1	0.04031
3:60807948:A:G	50	100	1	0.4305
3:60808270:T:C	50	100	1	0.4218
3:60808512:A:G	50	100	1	0.4299
3:60809170:G:T	50	100	0.99	0.0374
3:60809278:G:A	50	100	1	0.03976
3:60809587:T:C	50	100	0.99	0.01398
3:60810930:C:T	50	100	0.99	0.4241
3:60810931:G:A	50	100	1	0.04049
3:60812105:T:C	50	100	1	0.2389
3:60812163:G:A	50	100	0.98	0.06046
3:60812300:T:C	50	98	0.99	0.2335
3:60812924:A:G	50	100	0.99	0.2337
3:60813126:T:C	50	100	1	0.01943
3:60813514:G:C	50	100	0.99	0.2337
3:60813530:A:G	50	100	0.99	0.08297
3:60813966:C:T	50	100	0.99	0.156
3:60814075:A:G	50	100	1	0.0748
3:60814212:C:G	50	100	1	0.146
3:60814233:G:A	50	96	0.75	0.0207
3:60814249:G:C	50	100	0.99	0.4172
3:60814483:A:T	50	100	1	0.01325
3:60814735:T:C	50	100	1	0.2004
3:60814871:G:T	50	100	1	0.1162
3:60814994:G:C	50	100	0.99	0.07571
3:60815078:T:C	50	100	1	0.2003
3:60815082:T:C	50	100	1	0.03994
3:60815260:T:A	50	100	0.99	0.0541
3:60815692:T:G	50	100	1	0.01816
3:60815881:A:T	50	100	1	0.2495
3:60815898:A:G	50	100	1	0.2495
3:60815940:C:T	50	100	1	0.4058
3:60816078:G:A	50	100	1	0.4103
3:60816110:A:T	50	100	1	0.2495
3:60816567:G:C	50	100	0.99	0.2175
3:60816596:G:A	50	100	0.99	0.3914
3:60816727:C:G	50	100	1	0.4103
3:60816850:T:C	50	100	0.99	0.2582
3:60816876:T:G	50	100	1	0.08025
3:60816892:T:G	50	100	0.99	0.2578
3:60816902:G:A	50	100	1	0.4103
3:60817036:A:G	50	100	0.99	0.3702
3:60817060:A:G	50	100	1	0.1518
3:60817323:T:A	50	100	1	0.04793
3:60817504:T:C	50	100	1	0.2004
3:60817566:A:C	50	100	1	0.2001
3:60817597:C:A	50	100	1	0.1518
3:60817680:T:C	50	100	1	0.2001
3:60817746:A:G	50	100	1	0.152
3:60817827:G:T	50	100	0.89	0.04412
3:60818343:C:A	50	100	1	0.1516
3:60818407:T:G	50	100	1	0.1516
3:60818433:T:C	50	100	1	0.1516
3:60818583:C:T	50	100	1	0.1518
3:60818867:A:G	50	100	1	0.1516
3:60818932:T:C	50	100	1	0.1516
3:60818984:T:A	50	100	1	0.1516
3:60819099:A:G	50	100	0.99	0.1516
3:60819675:T:C	50	100	1	0.01707
3:60819878:A:G	50	98	1	0.1598
3:60820149:A:T	50	100	0.95	0.01325
3:60820181:G:A	50	98	0.99	0.4005
3:60820618:G:A	50	100	0.99	0.3925
3:60820738:C:T	50	100	1	0.1612
3:60820988:G:T	50	100	0.98	0.3981
3:60821015:G:A	50	98	0.84	0.03885
3:60821069:A:G	50	100	0.99	0.1585
3:60821149:G:T	50	100	1	0.152
3:60821241:G:A	50	100	0.98	0.3994
3:60821261:G:C	50	100	0.98	0.3998
3:60821267:A:G	50	100	0.98	0.3998
3:60822121:G:A	50	100	0.99	0.03922
3:60822124:T:C	50	98	0.96	0.4374
3:60822134:G:C	50	98	0.96	0.4174
3:60822183:G:A	50	98	0.92	0.0719
3:60822189:T:G	50	100	0.96	0.2551
3:60822228:T:C	50	100	0.87	0.02433
3:60822591:A:G	50	92	0.81	0.1363
3:60822643:C:T	50	100	0.97	0.03105
3:60822645:G:T	50	96	0.83	0.2384
3:60822711:C:T	50	96	0.84	0.3575
3:60823131:A:G	50	92	0.86	0.4829
3:60823185:C:T	50	98	0.88	0.2558
3:60823200:C:T	50	94	0.9	0.3773
3:60823499:C:G	50	96	0.91	0.435
3:60823545:T:C	50	96	0.92	0.4345
3:60823546:G:A	50	98	0.94	0.2928
3:60823621:T:C	50	98	0.96	0.2987
3:60823853:A:G	50	100	0.97	0.3155
3:60824301:C:T	50	100	0.99	0.04357
3:60824495:C:G	50	100	0.96	0.03105
3:60824924:A:G	50	100	0.99	0.03686
3:60825068:T:C	50	100	0.99	0.04448
3:60825098:C:T	50	100	0.97	0.02542
3:60825123:T:C	50	100	0.96	0.05919
3:60825484:C:T	50	100	1	0.03014
3:60825519:T:C	50	100	0.94	0.03631
3:60825572:G:A	50	100	0.99	0.03631
3:60825601:A:G	50	96	0.93	0.4499
3:60825841:T:C	50	100	1	0.03068
3:60826032:G:A	50	100	0.88	0.0256
3:60826112:C:G	50	100	1	0.03686
3:60826259:T:G	50	100	0.94	0.02052
3:60826476:A:G	50	100	0.97	0.1062
3:60826614:G:C	50	100	0.94	0.02052
3:60826817:G:A	50	100	1	0.03686
3:60826913:C:G	50	100	0.97	0.2569
3:60827007:A:T	50	100	0.97	0.2622
3:60827020:T:G	50	100	1	0.01961
3:60827347:C:A	50	100	1	0.03686
3:60827530:T:C	50	100	1	0.03686
3:60827956:G:C	50	100	1	0.02996
3:60828034:C:T	50	100	0.96	0.03413
3:60828818:C:T	50	100	0.98	0.01307
3:60829363:T:A	50	100	0.97	0.01961
3:60829434:C:A	50	100	0.99	0.06718
3:60829947:G:A	50	100	0.98	0.1855
3:60830306:G:C	50	100	0.99	0.2197
3:60830436:T:G	50	100	0.96	0.01235
3:60830448:T:A	50	100	1	0.03214
3:60830768:C:T	50	100	1	0.02941
3:60831014:T:C	50	100	0.95	0.01289
3:60831076:C:G	50	100	0.98	0.0167
3:60831247:A:G	50	100	0.99	0.1649
3:60831354:G:T	50	100	0.99	0.08751
3:60831587:T:C	50	100	0.99	0.1585
3:60831661:T:G	50	100	0.98	0.279
3:60831884:G:A	50	100	0.99	0.1585
3:60832665:T:C	50	100	1	0.06572
3:60832685:C:A	50	100	1	0.06391
3:60832690:A:T	50	100	1	0.06536
3:60832876:T:G	50	100	1	0.06572
3:60832884:G:T	50	100	0.99	0.1587
3:60833213:G:T	50	100	1	0.02905
3:60833318:A:G	50	100	0.89	0.01997
3:60833342:A:G	50	100	0.99	0.171
3:60833883:C:T	50	100	1	0.06391
3:60834063:G:C	50	100	1	0.06427
3:60834391:A:G	50	98	1	0.01906
3:60834396:T:C	50	100	0.99	0.1607
3:60834558:T:G	50	100	1	0.06463
3:60834858:C:T	50	100	0.91	0.03468
3:60835317:T:A	50	100	1	0.1865
3:60835535:C:T	50	100	0.99	0.02124
3:60835848:C:T	50	100	1	0.06518
3:60836066:T:C	50	100	0.99	0.1656
3:60836303:C:G	50	100	1	0.06373
3:60836325:T:C	50	98	0.92	0.04739
3:60836413:T:G	50	100	1	0.09895
3:60836456:T:C	50	100	0.94	0.03177
3:60836459:G:C	50	100	0.99	0.1062
3:60836714:T:C	50	98	1	0.03304
3:60837285:A:C	50	100	1	0.03304
3:60837351:T:G	50	100	1	0.191
3:60838429:G:A	50	98	0.63	0.02124
3:60838780:G:A	50	100	1	0.03214
3:60838909:C:T	50	100	1	0.03377
3:60839025:G:A	50	100	1	0.03214
3:60839175:G:A	50	100	0.96	0.03341
3:60839988:A:G	50	100	0.99	0.2507
3:60840218:A:C	50	100	0.83	0.02015
3:60840768:C:G	50	100	0.99	0.2052
3:60841674:A:G	50	100	0.89	0.03123
3:60841816:A:G	50	100	0.99	0.07262
3:60841872:A:T	50	100	0.92	0.02088
3:60842018:T:C	50	100	0.99	0.1663
3:60842651:T:A	47	76.6	0.72	0.05374
3:60842653:T:A	46	87	0.78	0.03758
3:60842654:T:A	48	91.7	0.62	0.01816
3:60842993:T:C	50	100	0.99	0.1928
3:60843339:T:C	50	98	0.99	0.301
3:60843428:T:C	50	100	0.89	0.02487
3:60843708:T:C	50	100	1	0.1614
3:60843945:C:T	50	98	1	0.3137
3:60844849:C:T	50	98	0.99	0.3584
3:60844873:T:G	50	98	1	0.3134
3:60845340:A:C	50	100	0.98	0.0443
3:60845559:T:A	50	98	1	0.2464
3:60845965:A:G	50	100	1	0.03286
3:60846268:T:C	50	98	0.99	0.3135
3:60846705:T:C	50	100	0.98	0.03431
3:60846855:G:A	50	100	0.96	0.03377
3:60847832:T:A	50	100	0.93	0.0532
3:60847837:G:A	50	96	0.99	0.2781
3:60847866:T:C	50	100	0.76	0.01271
3:60848618:A:G	50	98	1	0.03214
3:60848681:C:T	50	98	0.99	0.1665
3:60848772:G:T	50	100	0.79	0.01235
3:60849067:A:G	50	98	1	0.03214
3:60849270:C:T	50	100	1	0.01253
3:60849720:T:C	50	100	0.93	0.01289
3:60850191:G:A	50	98	0.99	0.2068
3:60850694:A:G	50	98	0.99	0.1623
3:60850798:C:A	50	100	1	0.0276
3:60851579:A:G	50	100	0.99	0.3606
3:60852265:T:C	50	98	0.99	0.3164
3:60852356:G:T	50	98	0.99	0.1672
3:60853386:C:T	50	100	1	0.05029
3:60853734:G:A	50	100	1	0.03359
3:60854025:G:A	50	100	0.99	0.08388
3:60854441:C:T	50	100	1	0.04993
3:60854638:G:C	50	100	1	0.03359
3:60855236:G:C	50	100	0.95	0.0256
3:60855774:A:G	50	100	0.97	0.05138
3:60855893:G:A	50	100	0.99	0.08442
3:60856145:G:A	50	98	1	0.3578
3:60856165:A:T	50	98	1	0.1267
3:60857058:C:A	50	100	1	0.05011
3:60857226:T:C	50	100	0.81	0.02505
3:60857414:T:C	50	98	1	0.1768
3:60857487:T:C	50	100	0.98	0.0354
3:60857588:T:C	50	98	1	0.1805
3:60857648:C:G	50	100	1	0.04993
3:60858150:C:T	50	100	0.96	0.1311
3:60858448:G:A	50	100	0.99	0.01707
3:60858449:A:T	50	100	0.99	0.01707
3:60858590:C:G	50	100	1	0.03522
3:60858744:G:C	50	100	0.91	0.02959
3:60858970:T:G	50	100	1	0.04993
3:60859320:A:G	50	98	0.99	0.1806
3:60859454:C:G	50	98	0.96	0.03831
3:60859604:A:C	50	100	1	0.02923
3:60860017:C:A	48	100	0.9	0.1356
3:60860107:T:C	50	100	1	0.02923
3:60860120:A:T	37	83.8	0.72	0.1383
3:60860142:C:T	42	90.5	0.6	0.01362
3:60860153:T:C	40	80	0.79	0.2175
3:60860189:G:T	48	97.9	0.84	0.01906
3:60860438:C:G	50	98	0.96	0.09822
3:60861190:T:C	35	88.6	0.61	0.03123
3:60861282:T:C	49	95.9	0.97	0.05065
3:60861804:C:T	50	100	0.98	0.02869
3:60862358:C:T	50	100	0.97	0.02578
3:60862365:A:G	50	100	1	0.02905
3:60862825:T:C	50	100	0.98	0.1767
3:60862947:C:G	50	100	1	0.02887
3:60863011:C:T	50	100	0.91	0.01979
3:60863014:G:A	50	100	0.91	0.01979
3:60863071:G:A	50	100	0.99	0.03159
3:60863074:G:A	50	100	0.98	0.173
3:60863091:G:T	50	100	0.98	0.1721
3:60863239:T:C	50	100	0.99	0.03159
3:60863292:C:T	50	100	1	0.03595
3:60863430:C:T	50	98	0.99	0.03304
3:60864191:G:C	50	98	0.98	0.1776
3:60864509:G:A	50	100	0.98	0.209
3:60864597:G:C	50	100	1	0.03214
3:60864718:C:A	50	100	0.98	0.209
3:60864741:A:G	50	100	1	0.03214
3:60864834:A:G	50	98	1	0.01743
3:60864909:G:A	50	98	0.77	0.01434
3:60865750:G:A	50	100	1	0.03159
3:60866766:C:G	50	100	1	0.01943
3:60866779:C:T	50	100	0.93	0.0325
3:60866823:A:T	50	100	0.98	0.05084
3:60867176:A:T	50	100	1	0.01943
3:60867186:T:C	50	100	0.99	0.01271
3:60867505:A:G	50	100	1	0.0207
3:60867637:T:C	50	100	0.94	0.1374
3:60867901:G:T	50	100	1	0.03159
3:60868014:A:G	50	100	0.95	0.1373
3:60868043:A:C	50	100	0.99	0.1986
3:60868505:C:G	50	100	1	0.02923
3:60868550:A:G	50	100	1	0.01362
3:60868572:A:G	50	100	1	0.03177
3:60868637:A:G	50	100	1	0.02959
3:60868787:G:A	50	100	0.98	0.03903
3:60869419:G:A	50	100	0.93	0.01761
3:60870169:A:C	50	100	1	0.02959
3:60870457:G:A	50	100	0.98	0.1972
3:60870752:C:G	50	100	1	0.01852
3:60870794:G:A	50	100	0.98	0.04648
3:60870987:G:C	50	100	1	0.01107
3:60871381:T:C	50	100	1	0.03032
3:60871685:G:C	50	100	0.95	0.0118
3:60871907:C:T	50	100	0.98	0.02052
