## Supplemental Table 1 for "Genome-wide association study in Brazil identifies genetic susceptibility to tuberculosis with single-cell gene effects": TableS1_hpWGS_concordance_subset.csv (part 71 of 377)

snpID	total_call	percent_concordance	impute_score	MAF
3:60872196:T:C	50	100	0.84	0.01235
3:60872315:C:T	50	100	0.79	0.01198
3:60872341:T:C	50	100	1	0.2008
3:60872823:G:A	50	100	1	0.201
3:60873024:T:G	50	100	1	0.234
3:60873464:G:A	50	100	1	0.03032
3:60873465:T:G	50	100	1	0.03032
3:60874121:C:T	50	100	1	0.2377
3:60874155:C:T	50	100	0.96	0.04194
3:60874219:G:A	50	100	1	0.01017
3:60875196:T:C	50	98	0.95	0.1015
3:60875262:C:G	50	100	0.84	0.04194
3:60875346:A:G	50	100	1	0.2349
3:60876462:A:G	50	100	1	0.02342
3:60876700:T:G	50	100	1	0.2411
3:60876833:T:C	50	100	1	0.03068
3:60876915:C:G	50	100	1	0.02487
3:60877253:A:G	50	100	1	0.238
3:60877700:T:C	50	100	1	0.2391
3:60877701:G:A	50	100	1	0.2046
3:60878104:C:T	50	100	1	0.2378
3:60878183:C:G	50	100	0.98	0.2199
3:60878327:G:A	50	100	1	0.01017
3:60878331:C:A	50	100	1	0.0305
3:60879038:A:G	50	100	1	0.2349
3:60879059:T:C	50	100	1	0.0138
3:60879097:T:G	50	100	1	0.01834
3:60880020:T:C	50	100	1	0.1917
3:60880192:C:A	50	100	1	0.1917
3:60880657:A:G	50	100	1	0.2377
3:60880698:T:C	50	100	1	0.0305
3:60880755:A:T	50	100	0.99	0.2378
3:60880951:T:C	50	100	1	0.2378
3:60881582:C:G	50	100	1	0.01017
3:60882174:C:T	50	100	1	0.01743
3:60882228:T:C	50	100	1	0.03504
3:60882273:C:T	50	100	0.99	0.01852
3:60882296:C:T	50	100	1	0.04085
3:60882395:T:C	50	100	0.93	0.02215
3:60882566:T:C	50	100	1	0.3773
3:60882773:T:C	50	96	0.97	0.25
3:60882921:A:T	50	100	1	0.191
3:60883339:A:G	50	100	1	0.04121
3:60883356:T:G	50	100	1	0.03032
3:60883532:A:G	50	100	1	0.04103
3:60883645:A:C	49	100	1	0.03504
3:60884084:T:C	50	100	1	0.02596
3:60884298:G:A	50	100	1	0.2344
3:60884635:C:A	50	100	1	0.2041
3:60885066:A:G	50	100	1	0.2489
3:60885168:C:T	50	100	1	0.2333
3:60885659:A:C	50	100	1	0.2333
3:60885704:T:C	50	100	1	0.2536
3:60885742:C:T	50	100	1	0.2536
3:60885782:G:A	50	100	1	0.2536
3:60885925:A:G	50	100	1	0.2536
3:60885998:G:A	50	100	1	0.01688
3:60886082:A:G	50	100	1	0.2536
3:60886210:G:T	50	100	1	0.2458
3:60886314:G:A	50	100	1	0.2458
3:60886353:G:C	50	100	1	0.1905
3:60886569:T:G	50	100	1	0.2538
3:60886650:C:T	50	100	1	0.1983
3:60886911:T:C	50	100	1	0.0423
3:60887049:C:T	50	100	1	0.1905
3:60887125:A:G	50	100	1	0.02596
3:60887207:C:T	50	100	1	0.2536
3:60887319:T:C	50	100	1	0.2536
3:60887331:C:T	50	100	1	0.01997
3:60887425:A:C	50	100	1	0.2536
3:60887514:C:T	50	100	1	0.01688
3:60887531:G:A	50	100	1	0.2527
3:60887558:G:A	50	100	1	0.2536
3:60887561:G:A	50	100	1	0.2536
3:60887841:G:T	50	100	0.88	0.01017
3:60888020:A:G	50	100	1	0.01761
3:60888062:G:A	50	100	1	0.1983
3:60888127:C:A	50	100	1	0.2745
3:60888311:T:C	50	100	1	0.2745
3:60888499:C:T	50	100	1	0.2743
3:60888513:A:T	50	98	1	0.2743
3:60888736:T:C	50	100	0.99	0.2749
3:60888741:G:A	50	100	1	0.2741
3:60888835:T:A	50	100	1	0.274
3:60888861:C:T	50	100	1	0.274
3:60888882:C:T	50	100	1	0.274
3:60888966:C:T	50	100	1	0.274
3:60888972:T:C	50	100	0.99	0.2749
3:60889075:A:G	50	100	1	0.2743
3:60889082:T:A	50	100	0.99	0.04067
3:60889151:C:T	50	100	1	0.01035
3:60889360:C:T	50	100	1	0.2745
3:60889410:T:C	50	98	0.99	0.07789
3:60889556:T:C	50	100	1	0.02269
3:60889559:T:C	50	100	0.99	0.2774
3:60889610:G:A	50	98	0.99	0.07516
3:60889890:G:C	50	100	0.99	0.2747
3:60889923:T:C	50	100	0.99	0.2756
3:60890077:C:T	50	100	0.99	0.2747
3:60890335:G:T	50	100	0.99	0.2743
3:60890385:G:A	50	100	1	0.01725
3:60890432:C:T	50	100	0.99	0.2738
3:60890437:C:T	50	100	0.99	0.2745
3:60890482:G:T	50	100	0.99	0.2436
3:60890976:G:A	50	100	0.99	0.2738
3:60891587:G:C	50	100	0.97	0.01979
3:60892199:T:G	50	100	1	0.01852
3:60892320:C:T	50	100	0.98	0.3301
3:60892417:A:G	50	100	1	0.03613
3:60892507:T:A	50	100	0.96	0.03504
3:60892807:C:T	50	100	1	0.01979
3:60892877:C:T	50	100	0.99	0.03522
3:60892901:C:A	50	100	1	0.04593
3:60892938:T:C	50	100	0.99	0.1137
3:60893345:A:C	50	100	1	0.04593
3:60893477:A:T	50	100	1	0.0354
3:60893740:T:C	50	100	1	0.04158
3:60893866:G:A	50	98	0.99	0.2723
3:60894022:T:C	50	98	1	0.4975
3:60894092:A:G	50	100	1	0.03558
3:60894144:G:A	50	100	1	0.01961
3:60894194:T:C	50	98	0.98	0.1365
3:60894557:T:C	50	100	1	0.04139
3:60894877:G:A	49	100	0.98	0.01525
3:60894935:G:A	50	100	0.98	0.4942
3:60894978:G:A	50	100	1	0.06118
3:60895128:C:T	50	100	0.98	0.4121
3:60895237:G:C	50	98	1	0.4904
3:60895488:A:C	50	100	1	0.03613
3:60895669:T:C	38	86.8	0.61	0.03649
3:60895673:T:C	41	95.1	0.81	0.0472
3:60895677:T:C	44	97.7	0.87	0.04049
3:60895681:T:C	47	95.7	0.71	0.02524
3:60895867:G:A	49	100	1	0.01979
3:60895992:A:G	50	98	1	0.4904
3:60896008:C:G	50	98	1	0.4014
3:60896038:G:A	50	100	1	0.03958
3:60896451:A:G	50	98	0.99	0.4904
3:60896555:C:T	50	100	1	0.04158
3:60896560:A:C	50	98	0.99	0.4904
3:60896615:T:C	50	100	1	0.04049
3:60896656:G:A	50	100	0.94	0.0325
3:60896857:A:G	50	100	1	0.04158
3:60896867:G:C	50	100	0.99	0.1273
3:60897352:G:A	50	100	1	0.01961
3:60897748:C:G	50	100	0.99	0.2529
3:60898305:A:G	50	98	1	0.1817
3:60898336:T:G	50	100	1	0.01961
3:60898822:G:A	50	100	1	0.04375
3:60898944:G:A	50	100	1	0.2569
3:60899004:T:C	50	98	1	0.2771
3:60899468:A:G	50	100	0.99	0.4668
3:60899621:A:C	50	100	0.99	0.301
3:60899806:A:G	50	100	0.99	0.3063
3:60899945:C:T	50	100	0.99	0.1868
3:60900837:G:T	50	100	0.96	0.02378
3:60901625:T:C	50	100	0.98	0.2821
3:60901760:T:C	50	100	0.99	0.1892
3:60901894:C:T	50	100	1	0.04049
3:60903302:C:T	50	100	1	0.03976
3:60903818:G:A	48	100	0.96	0.03722
3:60904521:C:T	50	100	0.96	0.03595
3:60904574:A:C	50	100	0.99	0.2324
3:60904885:G:A	50	98	0.76	0.01053
3:60904976:G:C	50	100	1	0.04085
3:60905197:G:A	50	100	1	0.1407
3:60906012:A:G	50	98	0.98	0.1124
3:60906793:G:A	50	100	0.99	0.04902
3:60906964:T:C	50	100	1	0.04194
3:60906977:C:T	50	100	1	0.1854
3:60907069:T:C	50	100	0.99	0.2743
3:60908582:T:C	50	100	1	0.01924
3:60909355:C:T	50	100	0.99	0.04158
3:60909526:G:T	50	100	0.99	0.04394
3:60909907:G:T	50	100	0.98	0.03667
3:60910981:C:A	50	98	0.98	0.04285
3:60910994:G:A	50	100	0.99	0.2075
3:60910996:T:C	50	98	0.99	0.08805
3:60911448:A:T	50	98	0.98	0.08569
3:60911546:G:T	50	100	0.98	0.01743
3:60912408:A:T	50	100	0.99	0.256
3:60912599:G:A	50	100	0.99	0.2478
3:60913314:A:G	50	100	0.99	0.2469
3:60913403:G:C	50	100	0.93	0.02614
3:60913528:T:C	50	100	0.99	0.2905
3:60914035:C:T	50	98	0.99	0.0463
3:60914104:C:T	50	100	0.98	0.03123
3:60914788:T:C	49	100	0.99	0.2469
3:60915102:G:A	50	100	1	0.04375
3:60915185:A:G	50	100	0.99	0.2466
3:60916018:A:C	50	100	1	0.3586
3:60916040:T:C	50	100	1	0.1106
3:60916470:C:A	50	100	1	0.3145
3:60916474:G:A	50	98	1	0.2687
3:60916539:G:T	50	100	0.99	0.1224
3:60916598:G:C	50	100	1	0.02814
3:60916617:C:A	50	100	1	0.04557
3:60916643:T:C	50	100	1	0.2803
3:60916966:C:T	50	100	1	0.0463
3:60917439:G:A	50	100	1	0.2482
3:60917622:T:C	50	100	1	0.04321
3:60918154:G:A	50	100	1	0.3629
3:60918510:A:C	50	98	1	0.2889
3:60918578:G:A	50	98	0.99	0.3818
3:60918827:C:T	50	100	0.97	0.0276
3:60918880:A:G	50	100	0.95	0.01089
3:60918973:T:C	50	100	0.99	0.04248
3:60919090:G:A	50	98	1	0.2391
3:60919285:G:A	50	100	1	0.04557
3:60919831:C:T	50	100	1	0.02778
3:60919937:G:A	50	100	1	0.3571
3:60919977:T:C	50	100	1	0.04321
3:60919990:C:T	50	100	0.99	0.3132
3:60920020:C:T	50	100	1	0.2495
3:60920120:T:C	50	100	1	0.3132
3:60920124:A:G	50	100	1	0.3571
3:60920198:T:C	50	100	0.99	0.04739
3:60920304:A:G	50	100	1	0.04975
3:60920497:G:A	50	100	1	0.305
3:60920508:A:G	50	100	0.99	0.3573
3:60920690:G:T	50	100	0.99	0.1383
3:60921026:G:A	50	100	1	0.1672
3:60921169:A:G	50	100	1	0.04666
3:60921725:T:A	50	100	0.99	0.01834
3:60922227:A:G	50	100	0.98	0.1614
3:60922288:C:T	49	100	0.98	0.09078
3:60922341:G:T	50	100	1	0.3577
3:60922396:C:T	50	100	0.98	0.02033
3:60922436:T:A	50	100	1	0.3588
3:60922527:A:G	50	98	0.82	0.01634
3:60922771:T:G	50	100	1	0.3473
3:60922957:A:G	50	100	0.97	0.04757
3:60923546:G:A	50	100	0.99	0.0472
3:60923687:A:C	50	100	0.97	0.03359
3:60923691:A:G	50	100	0.99	0.3362
3:60923776:A:C	50	100	0.99	0.1129
3:60923938:C:T	50	100	0.74	0.01797
3:60924017:C:A	50	100	1	0.01144
3:60924420:C:T	50	100	0.96	0.02669
3:60924620:G:C	50	100	0.93	0.01126
3:60924661:C:T	50	100	0.98	0.02033
3:60924929:C:T	50	100	0.99	0.04829
3:60924975:T:A	50	100	1	0.3475
3:60925048:A:G	50	100	1	0.04739
3:60925103:A:G	50	100	1	0.3475
3:60925513:G:C	50	100	0.93	0.01126
3:60925563:C:T	50	100	0.92	0.0276
3:60925656:T:C	50	100	0.99	0.04829
3:60925703:C:T	49	100	0.99	0.327
3:60925746:G:A	50	100	1	0.3477
3:60925862:G:C	50	100	1	0.3032
3:60926121:T:C	50	100	1	0.04375
3:60926288:T:C	50	100	0.96	0.04938
3:60926293:T:G	50	100	0.98	0.3393
3:60926582:T:C	50	100	0.99	0.05029
3:60926848:C:T	50	98	0.98	0.3105
3:60926920:A:T	50	100	1	0.348
3:60926974:T:G	50	100	0.99	0.161
3:60926998:G:A	50	100	0.99	0.0472
3:60927124:C:T	50	100	0.93	0.04975
3:60927248:G:A	50	100	1	0.3479
3:60927253:G:A	50	100	0.97	0.05174
3:60927583:C:T	46	100	1	0.01979
3:60927596:G:A	50	100	1	0.356
3:60927751:C:T	50	100	1	0.3034
3:60927830:C:T	50	100	1	0.2763
3:60927931:A:C	50	100	0.99	0.04793
3:60928202:C:T	50	100	0.98	0.02033
3:60928407:G:A	50	100	1	0.2696
3:60928408:C:A	50	100	1	0.26
3:60928516:T:C	50	100	0.92	0.01289
3:60928669:G:T	50	96	0.77	0.01834
3:60928718:C:T	50	100	1	0.3479
3:60928723:A:C	50	100	0.96	0.04938
3:60928984:G:A	50	100	0.85	0.01017
3:60929468:A:G	50	100	1	0.3519
3:60929582:C:A	49	100	0.99	0.04394
3:60929609:A:T	50	100	0.97	0.02269
3:60929767:T:C	50	100	1	0.352
3:60929793:C:T	50	98	0.97	0.04339
3:60929946:T:C	50	100	1	0.2542
3:60930108:G:A	50	100	1	0.3528
3:60930290:T:C	50	100	0.93	0.01126
3:60930478:A:G	50	100	1	0.2872
3:60930526:C:T	50	100	1	0.2818
3:60930619:G:C	50	100	1	0.348
3:60930928:G:A	50	100	1	0.272
3:60930934:A:C	50	96	0.93	0.06518
3:60931108:G:A	50	100	0.97	0.0463
3:60931636:C:T	50	100	1	0.01979
3:60931967:G:T	50	100	1	0.2774
3:60932161:A:G	50	100	1	0.3484
3:60932378:C:G	50	100	1	0.2689
3:60932619:A:G	50	100	0.99	0.03214
3:60932722:T:G	50	100	0.97	0.04357
3:60932839:C:T	50	100	1	0.3531
3:60932937:C:T	50	100	1	0.3529
3:60933224:G:A	50	100	1	0.3533
3:60933285:T:G	50	100	1	0.3533
3:60933303:G:A	50	100	0.98	0.175
3:60933358:A:C	50	100	1	0.3538
3:60933374:T:C	50	100	1	0.3535
3:60933645:C:T	50	100	1	0.3537
3:60933722:T:C	50	100	0.98	0.0256
3:60933809:T:G	50	100	0.99	0.04739
3:60933916:T:C	50	100	0.99	0.1926
3:60934017:G:C	50	98	0.96	0.02451
3:60934346:G:A	50	100	1	0.3526
3:60934456:C:T	50	100	1	0.3526
3:60934472:C:G	50	100	1	0.3526
3:60934873:T:C	50	100	1	0.3524
3:60934874:G:A	50	100	1	0.258
3:60934881:C:A	50	100	1	0.3529
3:60935455:G:A	50	100	1	0.3488
3:60935503:A:G	50	100	1	0.04466
3:60935747:G:A	50	100	1	0.2821
3:60935967:G:C	50	100	0.99	0.01979
3:60936035:G:A	50	100	1	0.4424
3:60936074:T:C	50	100	1	0.1127
3:60936412:G:T	50	100	0.99	0.09822
3:60936769:G:C	50	100	1	0.1006
3:60936891:T:A	50	100	1	0.1006
3:60937116:A:G	50	100	1	0.1008
3:60937216:A:G	50	100	1	0.04448
3:60937277:G:C	50	100	1	0.3264
3:60937310:G:C	50	100	0.97	0.04412
3:60937502:G:A	50	100	1	0.1006
3:60937565:T:C	50	88	1	0.4403
3:60937567:C:T	50	88	0.97	0.01416
3:60937597:T:C	50	100	1	0.1011
3:60937682:G:C	50	100	1	0.2932
3:60937729:A:C	50	100	1	0.3793
3:60937900:C:G	50	100	1	0.378
3:60937983:G:C	50	100	1	0.3264
3:60938283:T:C	50	100	1	0.2988
3:60938520:G:C	50	100	1	0.2761
3:60938915:G:C	50	100	1	0.2838
3:60939030:T:C	50	100	1	0.04448
3:60939044:T:C	50	100	1	0.1472
3:60939531:C:T	50	100	0.99	0.1961
3:60939962:G:A	50	100	0.99	0.3103
3:60940018:C:T	50	100	0.98	0.2633
3:60940845:T:C	50	100	1	0.3197
3:60940946:T:C	50	100	1	0.3159
3:60941009:T:G	50	100	1	0.3157
3:60941053:C:T	50	100	0.98	0.04847
3:60941107:T:C	50	100	1	0.3161
3:60941668:C:A	50	98	1	0.04611
3:60942034:G:C	50	100	1	0.1471
3:60942079:A:G	50	98	0.99	0.09205
3:60942134:A:C	50	100	0.99	0.148
3:60942400:T:A	50	100	0.99	0.3094
3:60942406:G:A	50	100	0.99	0.148
3:60942833:G:A	50	100	1	0.2582
3:60943064:G:C	50	100	0.99	0.01216
3:60943250:T:C	50	100	0.99	0.4572
3:60943416:G:A	50	100	0.99	0.1075
3:60943978:G:A	50	100	1	0.1703
3:60944323:C:T	50	100	1	0.2547
3:60944685:G:A	50	100	0.99	0.2721
3:60944896:T:C	50	100	1	0.2642
3:60945079:G:C	50	100	0.99	0.2692
3:60945086:G:T	50	100	0.99	0.2692
3:60945454:A:G	50	100	0.99	0.2585
3:60945554:C:T	49	100	1	0.264
3:60945555:G:A	49	100	0.94	0.04611
3:60945817:A:G	50	100	1	0.2642
3:60945823:C:A	50	98	0.74	0.01834
3:60945855:G:A	50	100	0.98	0.1414
3:60945929:G:A	50	100	0.99	0.01216
3:60946081:A:T	50	100	0.99	0.4622
3:60946268:T:C	50	100	1	0.309
3:60946318:C:T	50	100	0.99	0.2061
3:60946443:C:A	50	100	0.98	0.1151
3:60946608:G:A	50	100	1	0.2638
3:60946683:G:A	50	100	1	0.2636
3:60946704:T:C	50	100	0.99	0.1151
3:60946948:G:C	50	100	0.99	0.4651
3:60946962:T:C	50	100	1	0.2651
3:60947367:G:A	50	100	0.99	0.2689
3:60947424:A:T	50	100	0.98	0.09822
3:60948022:G:A	50	100	0.98	0.01089
3:60948048:C:A	50	98	0.94	0.4121
3:60948077:G:A	50	98	0.94	0.3813
3:60948119:C:A	50	100	0.97	0.1153
3:60948130:T:G	50	94	0.91	0.4332
3:60948214:A:G	50	96	0.91	0.1458
3:60948262:C:T	50	88	0.86	0.4989
3:60948347:C:A	50	100	0.98	0.02197
3:60948834:T:G	50	100	0.91	0.03922
3:60949026:T:G	50	100	0.96	0.04067
3:60949138:G:A	50	100	0.95	0.04067
3:60949184:C:T	50	98	0.95	0.238
3:60949239:G:A	50	100	0.95	0.02905
3:60949261:C:A	50	100	1	0.01961
3:60949298:T:C	50	100	0.96	0.07789
3:60949332:A:T	50	100	1	0.01961
3:60949620:G:A	50	100	0.98	0.02741
3:60949700:T:A	50	100	1	0.04085
3:60949789:A:T	50	100	0.96	0.02233
3:60950008:G:A	50	100	0.96	0.01216
3:60950046:C:T	50	100	0.98	0.02687
3:60950078:A:G	50	100	0.98	0.1696
3:60950485:C:T	50	100	1	0.04103
3:60950547:G:C	50	100	1	0.04085
3:60950578:A:G	50	100	1	0.04067
3:60950694:T:A	50	100	1	0.04067
3:60950798:C:G	50	100	1	0.02505
3:60951167:A:G	50	100	1	0.04085
3:60951377:C:T	50	100	1	0.03867
3:60951485:G:A	50	100	0.98	0.1269
3:60951658:A:G	50	100	0.98	0.1271
3:60951890:G:T	50	100	0.98	0.02977
3:60952118:C:T	50	100	0.97	0.04648
3:60952159:C:T	50	94	0.93	0.177
3:60952172:C:T	50	100	0.99	0.03813
3:60952174:C:A	50	98	0.97	0.2801
3:60952179:C:A	50	86	0.91	0.3446
3:60952233:C:T	50	100	0.97	0.02106
3:60952258:T:C	50	100	0.99	0.03867
3:60952491:G:C	50	98	0.97	0.3974
3:60952682:T:G	50	100	1	0.02106
3:60952847:C:T	50	100	0.97	0.08333
3:60952934:A:G	50	100	0.95	0.06046
3:60952971:T:C	50	100	0.97	0.4468
3:60953173:G:A	50	100	0.97	0.01198
3:60953246:T:C	50	100	0.97	0.05465
3:60953252:C:G	50	100	0.97	0.4379
3:60953302:C:T	50	98	0.96	0.2435
3:60954091:T:C	50	98	0.98	0.1757
3:60954363:C:T	50	100	0.98	0.02741
3:60955243:C:T	50	100	0.97	0.02415
3:60955262:G:A	50	100	1	0.03849
3:60955311:A:T	50	100	0.98	0.02741
3:60955607:T:C	44	79.5	0.62	0.01979
3:60955633:T:C	37	94.6	0.74	0.02651
3:60955745:G:T	50	100	0.98	0.02723
3:60955951:C:T	50	98	0.97	0.3591
3:60956008:A:C	50	98	0.98	0.1387
3:60956373:T:C	50	98	0.97	0.2422
3:60956625:C:T	50	98	0.97	0.2275
3:60956759:A:T	50	98	0.98	0.1692
3:60956850:C:T	50	100	1	0.01979
3:60957282:G:C	49	98	0.97	0.3257
3:60957299:G:A	50	100	0.96	0.02015
3:60957311:C:G	49	98	0.96	0.3297
3:60957347:C:G	50	100	0.93	0.01943
3:60957441:G:A	50	98	0.94	0.3005
3:60957529:G:A	50	100	1	0.01924
3:60957901:T:C	50	100	0.97	0.2538
3:60958151:A:T	50	100	0.98	0.2402
3:60958329:T:C	50	100	0.98	0.2467
3:60958339:A:G	50	100	0.98	0.2467
3:60958813:T:G	50	100	1	0.02614
3:60959303:A:T	50	100	0.98	0.3673
3:60959442:A:G	50	100	1	0.09895
3:60959508:C:G	50	100	1	0.09822
3:60959534:T:C	50	98	0.78	0.01797
3:60959587:T:A	50	100	1	0.09822
3:60959733:A:T	50	100	0.95	0.03032
3:60959809:T:C	50	98	1	0.02614
3:60960104:G:A	50	100	1	0.02052
3:60960228:G:A	50	100	1	0.02033
3:60960628:T:C	50	100	0.94	0.01307
3:60960810:A:G	50	100	0.94	0.03359
3:60960826:C:T	50	100	1	0.01979
3:60960847:G:C	50	100	0.96	0.01707
3:60960902:T:G	50	100	1	0.01416
3:60961139:A:G	50	100	0.99	0.3577
3:60961311:T:C	50	100	0.99	0.1336
3:60961710:G:C	50	100	1	0.1126
3:60961959:T:A	50	100	0.94	0.01816
3:60962044:A:T	50	98	0.99	0.2527
3:60962103:A:G	50	100	0.96	0.01434
3:60962454:T:C	50	100	1	0.01979
3:60963009:C:A	50	100	1	0.1135
3:60963050:A:G	50	100	1	0.2734
3:60963408:G:A	50	100	1	0.2476
3:60963595:C:T	50	100	1	0.1124
3:60963777:T:C	50	100	1	0.02614
3:60964003:A:T	50	100	0.99	0.3591
3:60964206:C:G	50	100	0.98	0.09187
3:60964345:C:A	50	100	0.98	0.09187
3:60964795:G:T	50	100	1	0.01997
3:60964988:G:A	50	100	0.99	0.1331
3:60965136:A:T	50	100	0.99	0.2605
3:60965137:C:T	50	100	0.71	0.01235
3:60965154:G:T	50	100	1	0.0207
3:60965162:C:T	50	98	0.83	0.01344
3:60965163:G:T	50	96	0.83	0.01325
3:60965183:T:A	50	98	0.73	0.01144
3:60965189:A:C	50	96	0.73	0.01198
3:60965200:T:C	50	98	0.8	0.01235
3:60965201:T:C	50	98	0.8	0.01235
3:60965212:C:G	50	98	0.74	0.01289
3:60965355:G:T	50	100	0.99	0.2825
3:60965644:T:A	50	100	0.98	0.1022
3:60965915:G:A	50	100	1	0.2237
3:60966514:C:G	50	100	0.98	0.07789
3:60966737:T:C	50	100	0.99	0.264
3:60966746:G:T	50	100	0.99	0.07825
3:60967171:A:G	50	100	0.96	0.0138
3:60967729:T:G	50	100	1	0.01216
3:60967913:A:C	50	100	1	0.1127
3:60967916:C:T	50	100	1	0.01216
3:60967917:G:A	50	100	0.99	0.4185
3:60968527:T:C	50	100	1	0.344
3:60968538:G:A	50	100	0.97	0.09187
3:60968633:G:A	50	100	1	0.0158
3:60968701:G:T	50	100	0.96	0.05519
3:60969114:C:T	50	100	1	0.01216
3:60969919:C:T	50	100	0.99	0.2894
3:60970122:C:A	50	100	0.99	0.2593
3:60970218:C:T	50	100	0.99	0.3466
3:60970860:G:A	50	100	0.85	0.01235
3:60971225:C:T	50	100	0.99	0.2594
3:60971521:T:C	50	96	0.95	0.07262
3:60971522:C:T	50	98	0.99	0.05955
3:60971778:A:G	50	100	0.99	0.272
3:60971868:C:T	50	100	0.99	0.25
3:60971890:C:T	50	100	1	0.1176
3:60971913:G:C	50	100	1	0.01943
3:60972190:A:C	50	100	1	0.03613
3:60972215:C:G	50	100	0.99	0.2431
3:60972273:G:C	50	100	0.99	0.2703
3:60972333:C:T	50	100	1	0.2438
3:60972469:C:G	50	100	0.99	0.2436
3:60973007:T:G	49	100	1	0.01053
3:60973206:T:G	50	100	0.9	0.01162
3:60973327:T:C	50	100	1	0.1236
3:60973608:C:T	50	100	1	0.1741
3:60973678:C:A	50	100	1	0.01943
3:60974492:C:T	50	100	1	0.2836
3:60974902:C:T	50	100	1	0.02542
3:60975958:A:T	50	100	1	0.0167
3:60976040:T:C	49	100	1	0.114
3:60976066:A:T	50	100	1	0.0138
3:60976084:G:A	46	89.1	0.99	0.2515
3:60976312:G:A	50	98	1	0.02451
3:60976612:C:G	50	100	0.98	0.09223
3:60977164:C:T	50	100	0.99	0.2422
3:60977190:A:G	50	100	1	0.1135
3:60977360:C:T	50	100	1	0.02542
3:60977783:A:C	50	100	1	0.1917
3:60977828:G:A	50	100	1	0.1981
3:60977858:C:T	50	100	0.99	0.1329
3:60978613:T:C	50	100	0.99	0.136
3:60978760:G:A	50	100	0.86	0.01307
3:60979242:T:C	50	100	1	0.0167
3:60979297:C:G	50	100	0.97	0.07607
3:60979550:C:G	50	100	1	0.1496
3:60979593:A:G	50	100	1	0.1135
3:60979666:T:C	50	100	1	0.01089
3:60979921:T:C	50	100	1	0.02088
3:60980124:A:G	50	100	0.98	0.07716
3:60980242:G:C	50	100	0.94	0.01816
3:60980259:C:T	50	100	1	0.2411
3:60980573:C:T	50	100	0.99	0.1327
3:60980714:A:G	50	100	0.99	0.2785
3:60980940:G:A	50	100	1	0.0207
3:60981542:C:T	50	100	0.99	0.01471
3:60981557:C:T	50	100	0.98	0.2531
3:60981785:A:T	50	90	0.68	0.05011
3:60983136:T:C	48	100	0.98	0.02033
3:60983137:G:T	47	100	0.98	0.02033
3:60983630:G:C	50	100	1	0.02433
3:60983701:G:A	50	100	0.98	0.321
3:60983768:T:C	50	100	1	0.0167
3:60984109:G:A	50	100	1	0.01434
3:60984337:G:C	50	100	1	0.1133
3:60984669:T:C	50	100	1	0.01089
3:60984714:A:G	50	100	1	0.1236
3:60985161:C:T	50	100	0.97	0.05556
3:60985610:C:T	50	100	0.98	0.02088
3:60986024:C:T	50	100	0.94	0.05428
3:60986059:T:A	50	100	1	0.01416
3:60986130:A:G	50	98	1	0.01489
3:60986777:C:T	50	100	0.98	0.02088
3:60987119:A:C	50	100	1	0.02542
3:60987157:A:G	50	100	1	0.05919
3:60987546:C:T	50	100	1	0.1133
3:60987957:C:T	50	100	0.99	0.0236
3:60987987:C:T	50	100	0.92	0.0167
3:60988072:G:T	50	100	0.99	0.02524
3:60988416:G:C	50	100	0.98	0.2549
3:60989708:A:G	50	100	0.98	0.2958
3:60989992:T:C	50	100	1	0.02524
3:60990191:G:A	50	100	0.96	0.05465
3:60990288:C:G	50	100	1	0.1144
3:60990295:C:T	50	100	0.98	0.02088
3:60990849:G:A	50	100	0.96	0.01852
3:60991414:C:T	50	100	0.97	0.02215
3:60991478:C:G	50	94	0.87	0.467
3:60991634:T:C	50	100	0.83	0.1028
3:60991742:T:C	50	100	0.98	0.06699
3:60991845:T:G	50	92	0.94	0.4675
3:60992098:T:A	50	98	0.98	0.06227
3:60992488:C:T	49	100	1	0.04829
3:60992539:A:T	50	100	0.99	0.01888
3:60992853:G:A	50	100	0.86	0.01035
3:60992999:C:T	50	100	0.9	0.03504
3:60993088:T:C	50	100	1	0.02179
3:60993568:C:T	50	100	0.97	0.01107
3:60994083:C:T	50	96	0.89	0.05592
3:60994084:G:A	50	98	0.98	0.1151
3:60994629:T:C	50	100	0.92	0.03976
3:60994683:T:C	50	100	1	0.01434
3:60995153:T:C	50	100	0.96	0.4468
3:60995269:G:C	50	100	0.96	0.02832
3:60995298:G:C	50	100	0.88	0.02687
3:60995352:A:C	50	100	1	0.01235
3:60995870:A:G	50	100	1	0.02179
3:60996398:C:T	50	100	0.99	0.01253
3:60996543:T:A	50	100	1	0.06191
3:60996572:A:C	50	100	0.97	0.0394
3:60997595:T:C	49	98	0.96	0.2455
3:60997608:A:C	50	100	0.99	0.03776
3:60997698:T:G	50	100	1	0.02179
3:60997821:A:T	50	100	0.98	0.01107
3:60998686:G:A	50	96	0.99	0.163
3:60999852:A:G	50	100	0.98	0.07226
3:60999925:T:G	50	100	0.88	0.0512
3:61000205:G:A	50	100	1	0.01307
3:61000921:G:T	50	100	1	0.2162
3:61001366:G:A	50	100	0.96	0.09822
3:61001958:T:C	50	96	0.98	0.05356
3:61002143:T:C	50	100	0.99	0.2914
3:61002240:G:A	50	100	0.97	0.09877
3:61002675:G:A	50	100	0.94	0.05047
3:61002682:T:C	50	100	1	0.02251
3:61002989:A:G	50	98	0.98	0.04829
3:61003370:T:C	50	100	1	0.02269
3:61003498:C:T	50	98	1	0.165
3:61004073:C:T	50	100	1	0.3457
3:61004531:G:A	50	98	1	0.06409
3:61005159:C:G	50	100	1	0.02288
3:61005359:T:C	50	98	1	0.04956
3:61005395:C:T	50	98	0.95	0.04956
3:61005689:T:G	50	100	1	0.01997
3:61006079:A:T	50	90	0.92	0.2095
3:61006080:A:T	47	95.7	1	0.1356
3:61006979:T:C	50	98	0.99	0.1322
3:61007064:A:G	50	100	1	0.02288
3:61007260:C:T	50	100	1	0.2062
3:61008085:G:A	50	100	1	0.04956
3:61008243:C:T	50	98	1	0.06427
3:61008379:C:A	50	100	1	0.04975
3:61008911:G:C	50	98	0.97	0.2331
3:61008936:G:T	50	100	0.97	0.05065
3:61009013:T:C	50	100	0.97	0.05065
3:61009350:T:A	50	100	0.94	0.02052
3:61009409:T:C	50	100	1	0.04993
3:61009678:T:C	50	100	1	0.3139
3:61009928:G:C	50	100	1	0.1569
3:61010124:G:A	50	100	0.98	0.05428
3:61010201:A:C	49	100	1	0.02415
3:61010264:T:C	50	100	0.99	0.1069
3:61010548:A:C	50	100	1	0.3152
3:61011105:A:T	50	100	0.98	0.0532
3:61011323:T:G	50	100	1	0.3152
3:61011385:A:C	50	100	0.98	0.1196
3:61011500:T:C	50	100	1	0.08406
3:61011521:C:T	50	100	0.98	0.01144
3:61011610:C:T	50	100	0.97	0.02197
3:61011711:C:A	50	100	1	0.234
3:61011782:A:G	50	100	1	0.08406
3:61011829:A:G	50	100	1	0.03649
3:61012044:T:C	50	100	1	0.02269
3:61012059:G:A	50	100	1	0.02487
3:61012641:A:C	50	100	1	0.3148
3:61012822:T:A	50	100	1	0.0472
3:61012823:A:T	50	94	0.96	0.2433
3:61012919:C:G	50	100	1	0.3139
3:61012923:T:G	50	100	1	0.3141
3:61013178:G:A	50	100	0.99	0.07244
3:61013179:A:T	50	100	0.99	0.07244
3:61013665:T:C	50	100	1	0.02251
3:61013687:T:A	50	100	0.99	0.05701
3:61014336:C:G	50	100	1	0.02251
3:61014648:T:C	50	100	0.99	0.2977
3:61014696:C:T	50	100	1	0.01325
3:61014701:A:T	50	100	1	0.01325
3:61014735:G:A	49	100	0.97	0.04993
3:61014741:C:T	49	100	0.99	0.05683
3:61014799:A:T	37	91.9	0.7	0.0374
3:61014952:G:A	50	100	0.98	0.02197
3:61015233:G:A	50	100	1	0.05773
3:61015254:C:G	50	98	1	0.07952
3:61015661:G:A	50	100	1	0.2974
3:61016190:T:A	50	100	1	0.297
3:61016294:T:C	50	100	1	0.07898
3:61016830:T:A	50	98	1	0.1075
3:61017014:T:C	50	100	1	0.274
3:61018038:T:C	50	100	0.99	0.02269
3:61018297:T:C	50	100	1	0.02397
3:61018527:T:C	50	100	1	0.1196
3:61018634:C:T	50	100	1	0.2979
3:61018873:C:T	50	100	1	0.02397
3:61018974:G:A	50	100	1	0.1402
3:61019068:C:T	50	100	1	0.1605
3:61019156:C:G	50	98	1	0.08315
3:61019293:G:A	50	100	0.83	0.01543
3:61019303:C:T	50	100	1	0.05882
3:61019515:A:T	50	100	1	0.06354
3:61019518:T:C	50	100	1	0.02251
3:61019675:C:T	50	100	1	0.02415
3:61019986:G:C	50	100	1	0.04975
3:61020628:G:C	50	100	1	0.2976
3:61020693:G:C	50	100	0.99	0.02397
3:61020768:T:C	50	96	0.79	0.02778
3:61020770:C:T	50	100	1	0.02269
3:61021327:C:T	50	100	0.98	0.05755
3:61021375:G:A	48	97.9	1	0.4306
3:61021455:C:T	49	100	1	0.02179
3:61021464:C:T	42	97.6	0.99	0.4306
3:61021467:C:T	49	100	1	0.02142
3:61021516:G:A	49	100	1	0.0581
3:61021648:T:G	50	100	1	0.08479
3:61021649:C:A	50	100	1	0.08479
3:61021909:G:A	50	100	1	0.02179
3:61022126:A:C	50	100	1	0.02142
3:61022160:G:A	50	100	0.99	0.04975
3:61022221:C:A	50	100	0.96	0.01198
3:61022580:A:G	50	100	1	0.0837
3:61022708:A:G	50	100	0.98	0.1062
3:61022995:C:T	50	100	1	0.02524
3:61023084:C:T	50	100	1	0.4386
3:61023099:G:A	50	100	0.98	0.05501
3:61023307:A:G	50	98	0.88	0.01598
3:61023596:C:T	50	100	0.99	0.0837
3:61023795:A:T	50	100	0.99	0.01924
3:61023817:T:C	50	100	1	0.2306
3:61023984:C:T	50	100	0.99	0.2306
3:61024094:T:A	50	100	0.99	0.2308
3:61024129:T:A	49	100	0.99	0.2308
3:61024253:A:G	50	100	1	0.01834
3:61024304:C:T	50	100	0.86	0.01797
3:61024558:C:T	50	100	1	0.02251
3:61024659:T:G	50	100	1	0.2313
3:61024719:C:G	50	100	1	0.2315
3:61024960:C:A	50	100	1	0.2317
3:61025004:A:G	50	100	1	0.2302
3:61025078:C:G	50	100	1	0.2317
3:61025218:T:C	50	100	1	0.232
3:61025287:A:G	50	100	1	0.01906
3:61025737:A:G	50	100	0.94	0.0325
3:61026165:G:A	50	100	0.99	0.01344
3:61026195:A:G	50	100	0.99	0.2369
3:61026341:C:A	50	100	0.99	0.2357
3:61026456:C:A	50	100	0.92	0.0256
3:61026550:A:G	50	100	0.99	0.246
3:61026665:T:A	50	100	0.95	0.02179
3:61027009:T:A	50	100	0.98	0.3177
3:61027075:G:A	50	98	0.99	0.3179
3:61027195:T:C	50	100	0.96	0.1785
3:61027231:C:T	50	98	1	0.0118
3:61027381:C:T	50	100	0.98	0.06137
3:61027479:T:C	50	100	1	0.02651
3:61027761:A:G	50	100	0.99	0.3183
3:61027788:T:C	50	100	0.98	0.02324
3:61027905:T:C	50	100	0.83	0.01416
3:61028313:G:A	50	100	0.98	0.0719
3:61028389:G:A	50	100	0.99	0.06028
3:61028392:C:T	50	100	0.99	0.02542
3:61028408:G:A	50	98	0.98	0.4085
3:61029055:T:C	50	100	0.98	0.07244
3:61029078:A:G	50	100	1	0.01725
3:61029332:A:C	50	100	0.97	0.07734
3:61029462:C:T	50	100	0.97	0.07262
3:61029696:T:C	50	100	1	0.01725
3:61030235:G:T	50	100	0.98	0.02306
3:61030353:T:C	50	100	1	0.01725
3:61030367:G:A	50	96	0.98	0.4254
3:61030444:T:C	50	100	1	0.03413
3:61030445:A:G	50	100	0.96	0.1029
3:61030517:G:A	50	98	0.99	0.02505
3:61030667:C:T	50	100	0.98	0.04303
3:61030844:G:C	50	100	0.96	0.03395
3:61030875:G:A	50	100	1	0.02342
3:61031670:A:G	50	100	0.92	0.03123
3:61031750:G:T	50	98	0.99	0.03141
3:61031987:G:C	50	100	0.98	0.0118
3:61033710:C:T	50	100	0.95	0.01598
3:61034294:C:T	50	100	0.99	0.1031
3:61034459:G:T	50	100	0.99	0.1334
3:61034977:C:A	50	96	0.98	0.4875
3:61035060:C:A	50	100	1	0.02778
3:61035370:A:G	50	100	1	0.02778
3:61035458:A:C	50	100	0.99	0.1175
3:61035516:T:C	50	100	1	0.1356
3:61035567:G:A	50	98	0.97	0.2941
3:61035600:T:C	50	100	1	0.01307
3:61035665:G:C	50	96	0.98	0.4789
3:61035777:A:T	50	100	1	0.01035
3:61035854:G:T	50	98	0.94	0.1745
3:61036317:C:A	50	100	1	0.04412
3:61036354:C:T	50	100	1	0.07898
3:61036914:G:T	49	85.7	0.95	0.4682
3:61036918:G:T	49	81.6	0.9	0.4944
3:61036922:G:T	49	83.7	0.85	0.07026
3:61037624:C:G	50	100	1	0.01471
3:61037683:A:G	50	98	0.99	0.4798
3:61038665:C:T	49	100	1	0.0118
3:61038823:C:A	50	98	0.99	0.01979
3:61038935:G:C	50	100	1	0.03395
3:61039081:T:C	50	100	0.99	0.01253
3:61039350:C:T	50	98	0.75	0.02505
3:61039689:A:G	50	100	1	0.01289
3:61039761:T:C	50	100	1	0.1042
3:61040211:A:G	50	100	1	0.01344
3:61040679:G:A	50	100	1	0.0797
3:61040827:C:T	50	100	1	0.03214
3:61041108:C:T	50	100	1	0.0236
3:61041199:G:A	50	100	1	0.2202
3:61041249:C:T	50	100	1	0.1126
3:61041318:G:A	50	100	1	0.2159
3:61041403:C:T	50	100	1	0.01452
3:61041700:C:T	50	100	1	0.04321
3:61041971:C:A	50	100	1	0.03159
3:61042185:C:G	50	100	1	0.2967
3:61042632:C:A	50	100	0.99	0.3012
3:61042959:A:G	50	100	0.99	0.3012
3:61043193:C:T	50	100	1	0.03159
3:61043310:G:A	50	100	0.99	0.08569
3:61043314:C:A	50	100	0.99	0.08824
3:61043371:C:G	50	100	0.99	0.3012
3:61043442:G:A	50	100	1	0.03159
3:61043443:C:A	50	100	1	0.03159
3:61043463:C:T	50	100	1	0.03159
3:61043500:C:T	50	100	1	0.01452
3:61043679:T:C	50	100	0.99	0.3014
3:61043883:C:A	50	100	0.96	0.01398
3:61043884:C:A	50	100	0.96	0.01416
3:61043978:C:T	50	100	1	0.08569
3:61044060:A:C	50	100	1	0.0561
3:61044068:G:A	50	100	1	0.01235
3:61044090:G:A	50	100	1	0.104
3:61044161:C:T	50	100	1	0.02778
3:61044232:T:C	50	100	1	0.4112
3:61044316:T:A	50	100	0.99	0.2295
3:61044507:T:C	50	98	1	0.01089
3:61044526:T:C	50	100	1	0.3017
3:61044527:G:A	50	100	1	0.3017
3:61044528:A:G	50	100	1	0.3017
3:61044607:A:C	50	100	1	0.3017
3:61044632:C:T	50	100	0.96	0.03341
3:61044777:G:A	50	100	1	0.4118
3:61044884:T:C	50	98	1	0.3019
3:61044906:A:G	50	100	1	0.07607
3:61044962:T:G	50	98	1	0.4303
3:61045006:C:T	50	98	1	0.427
3:61045007:A:G	50	98	1	0.4267
3:61045757:A:C	50	100	1	0.04085
3:61046107:A:T	50	100	1	0.02342
3:61046122:C:G	50	100	1	0.08569
3:61046157:G:A	50	100	1	0.108
3:61046166:G:A	50	100	1	0.1084
3:61046167:C:A	50	100	1	0.108
3:61046250:G:A	50	100	1	0.3023
3:61046856:G:A	50	100	1	0.01271
3:61046950:T:A	50	100	1	0.4121
3:61047040:C:T	50	100	1	0.02342
3:61047041:G:A	50	100	0.99	0.1345
3:61047155:A:G	50	100	0.97	0.01797
3:61047579:G:T	50	100	0.99	0.0394
3:61047853:A:C	47	87.2	1	0.3023
3:61047991:C:T	49	93.9	0.88	0.05882
3:61048015:A:C	48	85.4	1	0.3039
3:61048041:A:T	48	89.6	1	0.4782
3:61048104:C:T	50	98	1	0.01126
3:61048110:C:A	50	96	0.95	0.04321
3:61048704:A:G	50	100	1	0.1405
3:61048895:T:C	50	100	1	0.1038
3:61049010:G:C	50	100	1	0.08569
3:61049107:G:C	50	98	1	0.3019
3:61049197:T:C	50	100	1	0.104
3:61049246:A:C	50	100	1	0.01344
3:61049392:G:A	50	100	1	0.01307
3:61049792:C:T	50	100	1	0.3019
3:61049988:A:T	50	98	1	0.02741
3:61050162:A:T	50	98	1	0.2416
3:61050571:T:C	50	98	1	0.3016
3:61050620:T:G	50	98	1	0.1075
3:61050694:T:C	50	98	1	0.10780000000000001
3:61050722:C:T	50	98	1	0.10780000000000001
3:61050786:G:T	50	98	1	0.10780000000000001
3:61050831:C:T	50	98	1	0.10780000000000001
3:61050894:T:G	50	98	1	0.1068
3:61051233:A:G	50	100	1	0.4101
3:61051310:G:A	50	98	1	0.1964
3:61051311:T:C	50	98	1	0.1964
3:61051376:A:T	50	98	1	0.1082
3:61051477:A:G	50	98	1	0.1082
3:61051510:A:G	50	98	1	0.03086
3:61051823:T:C	50	98	0.99	0.1084
3:61052132:A:T	50	98	1	0.1964
3:61052361:C:T	50	100	1	0.3019
3:61052434:C:T	50	100	0.97	0.01997
3:61052459:A:C	50	98	0.99	0.4871
3:61052526:G:A	50	98	0.99	0.1954
3:61052536:G:T	50	100	1	0.02778
3:61052637:T:C	50	100	0.99	0.3161
3:61052647:G:A	50	100	0.99	0.3164
3:61052684:G:A	50	98	0.99	0.4828
3:61052983:T:A	50	100	1	0.0207
3:61053295:C:A	50	98	0.99	0.2137
3:61053409:A:G	50	100	0.99	0.484
3:61053618:A:G	50	100	0.99	0.4837
3:61053724:T:C	50	100	0.98	0.06718
3:61053812:G:A	50	100	0.99	0.4842
3:61054109:A:G	50	100	0.98	0.4846
3:61054122:A:C	50	100	0.94	0.1836
3:61054146:T:A	50	100	0.97	0.1692
3:61054183:C:G	50	100	0.98	0.0728
3:61054256:A:G	50	100	0.94	0.0423
3:61054410:C:A	50	100	1	0.01216
3:61054503:C:G	50	100	0.94	0.4998
3:61054612:C:T	50	96	0.93	0.4508
3:61054687:C:A	50	100	0.9	0.1592
3:61054719:A:G	50	98	0.88	0.1736
3:61054804:T:C	50	94	0.87	0.2088
3:61054805:C:A	50	94	0.86	0.2097
3:61054853:T:C	50	92	0.88	0.2887
3:61054913:A:T	50	100	0.83	0.1218
3:61055033:G:T	50	94	0.94	0.455
3:61055117:G:A	50	98	0.94	0.274
3:61055188:T:C	50	98	0.96	0.2582
3:61055688:T:A	50	100	0.98	0.4798
3:61055874:T:G	50	100	0.97	0.4617
3:61055903:G:A	50	100	0.99	0.1727
3:61055935:C:G	50	100	0.98	0.467
3:61055947:T:C	50	98	0.98	0.2927
3:61056000:C:T	50	100	0.99	0.1727
3:61056616:T:C	50	100	0.95	0.04267
3:61056645:A:G	50	100	0.99	0.1768
3:61057013:C:A	50	100	0.99	0.01144
3:61057116:G:A	50	100	0.99	0.1638
3:61057188:T:A	50	100	0.99	0.01307
3:61057231:C:T	50	100	0.98	0.1638
3:61057380:T:C	50	100	0.99	0.1763
3:61057448:C:G	50	100	0.99	0.1634
3:61057464:G:C	50	100	0.99	0.1632
3:61057501:G:C	50	100	0.98	0.478
3:61057554:C:A	50	100	0.98	0.1496
3:61057729:C:T	50	100	1	0.0138
3:61057760:G:A	50	100	0.99	0.1498
3:61057841:C:G	50	100	0.99	0.1538
3:61058267:G:C	50	100	0.99	0.4283
3:61058501:C:A	50	98	0.99	0.1634
3:61058512:A:G	50	96	0.98	0.3134
3:61058658:T:C	50	98	0.98	0.1627
3:61058674:C:G	50	100	0.98	0.471
3:61058961:A:C	50	100	0.97	0.09858
3:61059129:T:C	50	100	0.94	0.01888
3:61059420:A:G	50	100	1	0.05792
3:61059592:T:C	50	100	1	0.06227
3:61059768:C:T	50	100	1	0.4566
3:61059812:A:G	50	100	1	0.3297
3:61059822:C:T	50	100	1	0.4566
3:61059876:C:T	50	100	0.99	0.02342
3:61059988:G:A	50	100	1	0.06209
3:61060135:C:T	50	100	1	0.4564
3:61060227:T:C	50	100	1	0.4809
3:61060408:A:T	50	98	0.98	0.1216
3:61060540:T:C	50	100	0.99	0.4415
3:61061186:G:A	50	100	1	0.496
3:61061191:G:A	50	100	1	0.496
3:61061218:T:C	50	100	1	0.4949
3:61061283:T:C	50	98	0.97	0.1302
3:61061396:A:C	50	98	0.98	0.1805
3:61061448:G:C	50	100	1	0.4564
3:61061623:G:C	50	100	1	0.4564
3:61061729:C:T	50	100	1	0.4564
3:61062045:A:G	50	100	1	0.4809
3:61062231:T:C	50	98	0.79	0.01979
3:61062394:C:T	50	100	1	0.02887
3:61062580:C:T	50	100	1	0.06227
3:61062586:T:C	50	100	1	0.4809
3:61062909:C:T	50	100	1	0.4809
3:61062993:T:C	50	100	1	0.4813
3:61063116:G:A	50	100	1	0.4811
3:61063188:A:C	50	100	0.99	0.4811
3:61063307:A:G	50	92	1	0.4815
3:61063395:C:A	50	100	1	0.4811
3:61063623:T:C	50	100	1	0.01797
3:61063643:G:A	50	98	1	0.4815
3:61063647:G:T	50	98	1	0.4815
3:61063733:T:C	50	100	1	0.4815
3:61063887:C:G	50	100	1	0.4559
3:61063964:T:C	50	100	1	0.4559
3:61064032:G:A	50	100	1	0.4815
3:61064178:C:A	50	100	1	0.4815
3:61064179:G:A	50	100	1	0.0443
3:61064197:G:C	50	100	1	0.4817
3:61064221:C:T	50	100	1	0.4817
3:61064252:C:T	50	100	1	0.01543
3:61064285:C:T	50	100	0.99	0.01525
3:61064509:C:G	50	100	1	0.0472
3:61064939:C:G	50	100	1	0.4815
3:61065002:T:G	50	100	1	0.06209
3:61065055:T:C	50	98	0.91	0.05065
3:61065112:C:G	50	100	0.95	0.02542
3:61065120:G:C	50	100	1	0.4809
3:61065121:A:G	50	100	1	0.4809
3:61065256:C:T	50	100	1	0.4809
3:61065450:A:T	50	100	1	0.4809
3:61065454:T:C	50	100	0.99	0.03177
3:61065529:A:C	50	100	0.92	0.02397
3:61065567:G:C	50	100	1	0.4811
3:61065737:C:T	50	100	1	0.4808
3:61065750:C:T	50	100	1	0.4808
3:61065916:T:C	50	100	1	0.3342
3:61065935:G:A	50	100	1	0.02088
3:61065945:G:A	50	100	1	0.4813
3:61066166:T:A	50	100	1	0.4815
3:61066325:C:A	50	100	0.97	0.05265
3:61066362:T:C	50	100	1	0.4869
3:61066380:A:G	50	100	1	0.4867
3:61066478:A:G	50	100	1	0.4853
3:61066485:T:C	50	100	1	0.4904
3:61066563:A:G	50	100	1	0.4847
3:61066675:T:G	50	96	0.98	0.1496
3:61066726:A:G	50	100	1	0.4744
3:61066748:C:T	50	100	1	0.4744
3:61066809:G:A	50	100	1	0.3299
3:61066827:A:T	50	98	1	0.4544
3:61066848:C:A	50	98	1	0.4553
3:61066970:A:G	50	100	0.99	0.4824
3:61067012:G:A	50	100	0.91	0.02378
3:61067246:C:A	50	98	0.98	0.1102
3:61067307:G:T	50	98	1	0.4542
3:61067508:G:T	50	100	0.99	0.4468
3:61067533:A:G	50	100	0.91	0.02378
3:61067535:C:T	50	98	1	0.4541
3:61067646:A:G	50	98	1	0.4537
3:61067785:A:C	50	100	0.99	0.4978
3:61067918:C:A	50	100	1	0.498
3:61068258:A:G	50	100	1	0.488
3:61068260:G:C	50	100	0.86	0.05265
3:61068341:A:G	50	100	1	0.488
3:61068641:A:G	50	100	1	0.4878
3:61068673:G:A	50	100	1	0.4877
3:61068808:C:T	50	98	0.99	0.05265
3:61068822:A:C	50	100	0.99	0.4882
3:61068883:T:C	50	100	0.86	0.02905
3:61069470:T:C	50	98	1	0.1514
3:61069477:T:C	50	98	0.98	0.4907
3:61069599:A:G	50	98	1	0.1514
3:61069677:C:T	50	98	1	0.1512
3:61069748:G:T	50	98	1	0.1512
3:61069757:C:G	50	100	0.95	0.01035
3:61069963:A:G	50	96	1	0.4773
3:61069980:C:T	50	98	1	0.1512
3:61070039:T:C	50	100	0.95	0.0285
3:61070065:T:A	50	98	0.98	0.02306
3:61070082:C:T	50	98	0.99	0.3686
3:61070184:G:A	50	98	0.99	0.3693
3:61070208:T:C	50	98	1	0.1514
3:61070301:G:A	50	98	0.97	0.1356
3:61070366:C:T	50	98	1	0.1514
3:61070408:C:T	50	98	0.99	0.02342
3:61070479:G:A	50	100	0.99	0.3384
3:61070528:T:C	50	100	0.98	0.04611
3:61070573:C:T	50	98	0.99	0.4564
3:61070750:T:C	50	100	0.85	0.05211
3:61071561:T:C	50	100	0.94	0.01961
3:61071607:A:G	50	100	0.9	0.01816
3:61071618:C:T	50	100	0.98	0.1104
3:61071676:G:A	50	98	0.96	0.3635
3:61071834:T:C	50	98	0.95	0.1607
3:61072386:G:A	50	98	0.98	0.1044
3:61072816:A:T	50	96	0.94	0.1149
3:61073724:T:G	50	100	0.91	0.01688
3:61073759:G:A	50	98	0.88	0.01471
3:61073956:G:A	50	98	0.98	0.02106
3:61074254:A:T	50	100	0.91	0.01634
3:61074565:C:G	50	100	0.93	0.01543
3:61074858:C:T	50	100	0.98	0.06572
3:61074940:T:C	50	98	0.87	0.02505
3:61075689:A:G	50	98	0.9	0.06409
3:61075996:G:C	50	100	0.99	0.07026
3:61076188:C:T	50	98	0.98	0.4132
3:61076660:A:G	50	96	0.97	0.2669
3:61076911:G:C	50	100	0.99	0.03649
3:61077260:A:G	50	98	0.99	0.368
3:61077489:A:C	50	98	0.99	0.3219
3:61077565:C:G	50	100	0.99	0.0915
3:61077865:T:A	50	100	0.89	0.01362
3:61078195:A:G	50	100	0.97	0.05011
3:61078385:C:T	50	100	0.97	0.02451
3:61078759:C:A	50	96	0.98	0.1941
3:61078877:T:C	50	98	0.99	0.26
3:61079577:A:G	50	94	0.97	0.1939
3:61079950:G:A	50	98	0.99	0.2573
3:61080156:T:C	50	98	0.99	0.1881
3:61080638:A:C	50	100	1	0.03631
3:61080847:T:C	50	100	1	0.03631
3:61080975:T:C	50	100	1	0.03631
3:61081252:A:C	50	96	0.99	0.2663
3:61081314:T:C	50	98	0.99	0.3844
3:61081784:T:G	50	100	1	0.03631
3:61082098:C:T	50	100	0.98	0.02251
3:61082175:A:C	50	100	1	0.03631
3:61083220:C:T	50	100	1	0.411
3:61083514:T:C	50	100	1	0.03667
3:61084141:A:C	50	96	0.99	0.1845
3:61084566:G:T	50	100	0.98	0.02869
3:61084615:A:G	50	100	1	0.03631
3:61084781:T:C	50	100	1	0.4744
3:61084939:A:T	50	100	1	0.4753
3:61084943:T:C	50	100	1	0.03631
3:61084970:C:G	50	100	1	0.03631
3:61085140:C:T	50	100	1	0.39
3:61085705:A:T	49	100	0.99	0.05574
3:61085758:C:G	50	100	0.72	0.01271
3:61086138:G:A	50	98	1	0.3243
3:61086355:A:G	50	100	0.99	0.02524
3:61086755:C:G	50	100	1	0.07044
3:61086761:C:G	50	100	1	0.03631
3:61086988:C:T	50	100	0.98	0.08696
3:61087659:T:G	50	100	0.92	0.0187
3:61087722:C:A	50	98	1	0.3923
3:61088220:T:G	50	98	0.91	0.0492
3:61088556:A:G	50	100	0.99	0.4668
3:61088847:T:A	50	100	0.99	0.4802
3:61089032:C:T	50	100	1	0.03631
3:61089102:T:C	50	100	1	0.07044
3:61089481:C:A	50	98	0.99	0.3936
3:61091585:T:C	50	98	0.99	0.0846
3:61091652:T:C	50	100	0.84	0.01271
3:61092296:T:A	50	100	0.99	0.2611
3:61092972:C:T	50	100	1	0.07789
3:61094077:G:C	50	98	0.89	0.01144
3:61095109:G:T	50	100	0.99	0.2444
3:61095520:T:C	50	96	0.99	0.1845
3:61095648:T:C	50	98	0.99	0.3816
3:61095651:T:A	49	100	0.96	0.08824
3:61095675:T:C	50	100	0.99	0.3509
3:61095863:T:C	50	100	0.99	0.3789
3:61096095:A:G	50	100	0.99	0.13
3:61096480:T:C	50	100	1	0.3938
3:61097130:G:C	50	100	0.97	0.08751
3:61097136:C:T	50	100	1	0.08715
3:61097165:T:C	50	100	0.99	0.4831
3:61097309:C:T	50	100	0.99	0.02415
3:61098064:G:C	50	100	1	0.0325
3:61098732:A:C	50	100	1	0.3377
3:61098752:G:A	50	100	1	0.2467
3:61098825:G:T	50	100	1	0.0866
3:61098928:T:C	50	100	1	0.05592
3:61098989:T:C	50	100	0.96	0.02578
3:61099304:T:C	50	100	1	0.4109
3:61099446:A:G	50	100	0.99	0.04593
3:61099653:G:A	50	100	1	0.07571
3:61099984:T:G	50	100	1	0.3306
3:61100291:A:G	50	100	0.99	0.04593
3:61100509:T:C	50	100	0.99	0.2881
3:61100523:A:G	50	100	0.99	0.3758
3:61100621:T:C	50	100	0.98	0.3631
3:61100684:A:G	50	100	1	0.06282
3:61100804:C:T	50	100	1	0.08097
3:61101142:A:G	50	100	1	0.2564
3:61101158:C:T	50	100	1	0.07734
3:61101652:G:T	50	100	0.89	0.01561
3:61102133:A:G	50	100	0.99	0.2562
3:61102152:T:G	50	100	0.99	0.2676
3:61102186:C:T	50	100	1	0.07081
3:61102632:C:T	50	100	0.94	0.01888
3:61102693:T:C	50	100	0.98	0.07298
3:61103535:T:G	50	100	1	0.02415
3:61103551:C:T	50	100	0.97	0.08569
3:61103797:G:C	50	100	0.99	0.2634
3:61104233:C:T	50	100	0.99	0.07335
3:61104377:A:G	50	100	0.98	0.04593
3:61104525:G:C	50	100	1	0.01017
3:61104569:A:G	50	100	0.99	0.07335
3:61104800:T:G	50	100	1	0.1238
3:61104824:A:G	50	100	0.99	0.3742
3:61105174:T:C	50	100	1	0.03649
3:61105347:G:C	50	98	0.9	0.04829
3:61106732:C:T	50	100	1	0.04285
3:61107050:T:A	50	100	0.94	0.01888
3:61107472:C:T	50	100	1	0.07879
3:61108002:T:G	50	100	1	0.01126
3:61108317:C:G	50	100	0.99	0.2522
3:61108363:A:G	50	100	0.99	0.2524
3:61108484:G:C	50	96	0.94	0.1048
3:61108576:C:G	50	100	0.99	0.2698
3:61108680:C:T	50	100	0.99	0.2524
3:61109087:T:G	50	100	0.99	0.1543
3:61109120:C:T	50	100	0.98	0.07008
3:61109127:G:C	50	100	0.99	0.2564
3:61109384:A:G	50	100	0.98	0.07026
3:61109487:C:A	50	100	1	0.01198
3:61109723:C:G	50	100	0.99	0.4688
3:61110160:C:A	50	100	0.99	0.08678
3:61110165:C:T	50	100	0.98	0.03613
3:61110409:G:A	50	100	1	0.04956
3:61110552:G:A	50	100	1	0.0512
3:61110682:G:A	50	100	0.99	0.04702
3:61111337:C:T	50	100	1	0.04121
3:61111674:A:G	50	100	0.98	0.04448
3:61111721:A:C	50	100	0.97	0.07135
3:61112098:G:A	50	100	1	0.04956
3:61112132:A:G	50	100	1	0.3046
3:61112677:G:A	50	100	1	0.04956
3:61112968:A:C	44	100	0.96	0.08715
3:61113162:A:G	50	100	1	0.04956
3:61113586:A:G	50	100	0.93	0.01017
3:61113591:G:A	50	100	1	0.04938
3:61113758:T:A	50	100	0.99	0.4245
3:61114147:C:T	50	100	0.98	0.0216
3:61114376:T:C	50	100	1	0.08043
3:61114561:G:C	50	98	0.98	0.08969
3:61114582:G:A	50	100	1	0.0797
3:61114738:C:T	50	98	0.98	0.08678
3:61115207:G:T	50	98	0.94	0.08824
3:61115212:T:C	50	100	1	0.05882
3:61115333:C:T	50	100	0.98	0.4208
3:61115672:A:C	50	100	0.98	0.07099
3:61115729:T:C	50	98	0.94	0.1215
3:61116087:A:G	50	98	0.98	0.1238
3:61116303:C:T	50	98	0.98	0.03922
3:61116304:G:A	50	96	1	0.08115
3:61116471:G:A	50	98	0.98	0.1155
3:61116613:T:G	50	100	0.99	0.3114
3:61116619:T:C	50	100	0.99	0.3115
3:61116689:G:C	50	100	0.95	0.02179
3:61117049:A:G	50	100	0.99	0.3112
3:61117344:G:A	50	100	0.99	0.2473
3:61117936:C:T	50	100	1	0.3117
3:61118067:G:A	50	100	0.97	0.06718
3:61118224:A:G	50	100	0.99	0.3117
3:61118717:C:T	50	100	1	0.08715
3:61119437:C:T	50	100	1	0.01688
3:61119504:G:A	50	100	0.99	0.0463
3:61119899:A:G	50	100	0.96	0.02197
3:61119903:C:G	50	100	1	0.01471
3:61119957:C:T	50	100	0.99	0.28
3:61120502:T:G	50	100	1	0.3479
3:61120571:G:A	50	100	1	0.0719
3:61120592:A:C	50	100	1	0.01198
3:61120648:T:G	50	100	1	0.3477
3:61120704:C:T	50	100	1	0.1091
3:61120879:A:G	50	100	0.96	0.02197
3:61121214:T:C	50	100	1	0.3119
3:61121394:T:C	50	100	1	0.3119
3:61121688:G:A	50	100	1	0.0817
3:61121934:G:A	50	100	0.97	0.01471
3:61122551:G:A	50	98	0.97	0.01271
3:61122902:G:A	50	100	1	0.09858
3:61123105:C:T	50	100	0.98	0.061
3:61123261:A:G	50	100	1	0.02197
3:61123439:A:T	50	100	1	0.4223
3:61123689:G:C	50	100	0.99	0.3155
3:61124257:A:G	50	100	1	0.07298
3:61124631:A:C	50	100	1	0.08696
3:61124677:A:G	50	100	1	0.01598
3:61125033:T:A	50	100	0.8	0.01289
3:61125059:T:C	50	100	0.96	0.01997
3:61125522:G:T	50	100	1	0.3981
3:61125634:T:G	50	100	0.96	0.02179
3:61125724:C:G	50	100	0.99	0.2665
3:61125989:G:T	50	100	0.99	0.2663
3:61126208:C:T	50	100	0.99	0.2504
3:61126730:G:A	50	100	0.99	0.1071
3:61126827:T:C	50	100	1	0.02088
3:61126915:T:C	50	100	1	0.297
3:61126960:C:G	50	100	0.99	0.0463
3:61127099:C:G	50	100	1	0.07208
3:61127416:G:A	50	100	1	0.3391
3:61127485:A:G	50	100	0.99	0.4237
3:61127631:G:A	50	100	0.98	0.102
3:61127717:T:A	50	100	1	0.0728
3:61128483:A:C	50	100	0.98	0.1485
3:61128517:C:T	50	100	0.93	0.01307
3:61128956:C:G	50	100	1	0.0276
3:61129447:T:A	50	100	0.99	0.01943
3:61130048:G:C	50	100	0.98	0.01688
3:61130150:G:C	50	100	0.99	0.339
3:61130220:T:A	50	100	0.99	0.3468
3:61130313:C:A	50	100	0.92	0.1149
3:61130336:C:T	50	100	0.99	0.3065
3:61130428:G:T	50	100	0.92	0.1151
3:61130445:T:A	50	100	0.98	0.1118
3:61130585:T:C	50	100	0.99	0.3248
3:61130766:G:A	50	98	0.82	0.01398
3:61130831:A:G	50	100	0.99	0.3546
3:61131412:T:C	50	100	0.93	0.01053
3:61131720:C:G	50	100	1	0.07389
3:61132589:C:T	50	100	0.97	0.01089
3:61132892:C:T	50	100	0.98	0.1155
3:61133124:C:T	50	100	0.98	0.2333
3:61133584:T:C	50	100	1	0.02106
3:61133712:C:T	50	100	0.98	0.1133
3:61134001:T:C	50	100	1	0.07462
3:61134067:C:T	49	93.9	0.99	0.331
3:61134250:G:A	50	100	0.98	0.3377
3:61134822:T:A	50	100	0.98	0.1285
3:61135182:T:C	50	100	1	0.02106
3:61135345:T:G	50	96	0.99	0.289
3:61135531:T:C	50	98	0.97	0.1206
3:61135812:A:G	50	98	0.97	0.2113
3:61136213:G:A	50	100	0.98	0.09713
3:61136524:T:C	50	100	0.94	0.08351
3:61136645:C:T	50	96	0.98	0.3397
3:61136669:G:A	50	94	0.97	0.4014
3:61136957:T:C	50	100	0.99	0.02796
3:61136959:G:T	50	98	0.98	0.2357
3:61137131:T:C	50	100	0.96	0.2298
3:61137249:C:A	50	100	0.97	0.2052
3:61137504:G:C	50	98	0.94	0.343
3:61137729:A:C	50	100	0.89	0.1805
3:61137881:T:C	50	98	0.88	0.01489
3:61138384:A:T	50	100	1	0.04611
3:61138427:T:C	50	98	0.99	0.3076
3:61138584:G:T	50	98	0.99	0.3076
3:61138660:A:G	50	98	0.99	0.3076
3:61139051:A:G	50	100	0.97	0.1031
3:61139175:A:G	49	98	0.99	0.3618
3:61139731:T:C	50	98	1	0.3081
3:61139742:A:C	50	98	1	0.3081
3:61140508:T:G	50	96	0.97	0.4446
3:61141079:A:G	50	98	1	0.3081
3:61141139:G:T	50	100	1	0.02505
3:61141148:A:G	50	100	0.98	0.1035
3:61141532:T:C	50	98	1	0.2925
3:61141631:C:A	50	98	0.98	0.465
3:61141650:T:G	50	98	1	0.2925
3:61142006:T:C	50	100	1	0.02524
3:61142121:A:T	50	100	0.96	0.2144
3:61142122:A:T	50	96	0.97	0.2164
3:61142263:A:G	50	100	0.99	0.2927
3:61142939:G:A	50	100	0.94	0.01616
3:61143053:C:T	50	100	0.99	0.2963
3:61143332:T:G	50	94	0.98	0.301
3:61143495:G:C	50	100	0.71	0.01325
3:61143685:G:A	50	100	0.96	0.0158
3:61143727:A:G	50	98	1	0.02505
3:61143752:A:G	50	98	0.98	0.4533
3:61144574:C:T	50	98	0.98	0.08079
3:61145154:A:G	50	96	1	0.3635
3:61145448:T:C	50	100	1	0.01307
3:61145938:C:G	50	100	1	0.02524
3:61146068:C:T	50	100	1	0.0118
3:61146113:C:T	50	98	1	0.0984
3:61147025:C:T	50	100	1	0.4515
3:61147238:T:C	50	100	1	0.2611
3:61147244:C:T	50	100	1	0.2792
3:61147469:G:C	50	100	1	0.09187
3:61147488:T:C	50	100	1	0.2611
3:61147636:T:C	50	100	1	0.2827
3:61147787:T:A	50	100	1	0.2611
3:61147826:C:T	50	100	1	0.4548
3:61147874:A:G	50	100	0.96	0.07752
3:61148202:A:C	50	100	1	0.4519
3:61148658:T:C	50	100	0.93	0.01471
3:61148664:T:G	50	100	0.77	0.02179
3:61148690:A:G	50	100	0.99	0.04666
3:61148738:A:T	50	100	1	0.07407
3:61148955:C:A	50	100	1	0.07117
3:61149199:G:A	50	100	1	0.08115
3:61149609:G:A	50	100	1	0.07117
3:61149656:T:C	50	100	0.96	0.02469
3:61149938:T:A	50	96	0.84	0.04012
3:61150512:G:A	50	100	1	0.07407
3:61150618:G:A	50	98	1	0.421
3:61150772:C:T	50	100	0.98	0.02741
3:61151201:T:A	50	100	1	0.07407
3:61151221:T:C	50	100	1	0.1868
3:61151356:G:A	50	100	1	0.07407
3:61151480:C:T	50	98	1	0.07444
3:61151482:A:G	50	100	1	0.4263
3:61151826:G:A	50	100	1	0.08134
3:61151877:T:C	50	100	1	0.2785
3:61152039:A:G	50	100	0.99	0.2614
3:61152477:T:A	50	100	1	0.4542
3:61153074:C:T	50	100	0.98	0.03286
3:61153462:T:C	50	100	1	0.0216
3:61153517:T:C	50	100	0.94	0.03141
3:61153972:T:C	50	100	1	0.3544
3:61154075:A:G	50	100	0.99	0.1278
3:61154503:G:C	50	100	0.89	0.02015
3:61154612:C:T	50	100	1	0.2792
3:61154982:G:C	50	100	1	0.2752
3:61155359:G:T	50	100	1	0.2754
3:61155597:T:A	50	100	1	0.08134
3:61155761:G:A	50	100	1	0.2829
3:61156008:C:A	50	100	1	0.2829
3:61156394:C:T	50	100	1	0.03504
3:61156768:A:G	50	100	1	0.08115
3:61157835:A:C	50	100	1	0.4513
3:61158086:T:G	50	100	1	0.187
3:61158108:A:G	50	100	1	0.4513
3:61158249:C:T	50	100	1	0.4473
3:61158401:C:T	50	96	1	0.06681
3:61158408:C:A	50	100	1	0.4749
3:61158754:T:C	50	100	1	0.04866
3:61158895:C:T	50	100	1	0.07317
3:61158990:C:A	50	98	0.86	0.05864
3:61160084:C:T	50	100	1	0.4708
3:61160590:C:T	50	100	1	0.476
3:61161108:T:G	50	100	0.99	0.02596
3:61161857:A:G	50	98	0.99	0.4401
3:61161895:T:C	50	100	1	0.02996
3:61162356:A:G	50	98	0.98	0.07062
3:61162736:T:G	50	100	0.9	0.0167
3:61163307:G:A	50	100	1	0.449
3:61163378:G:T	50	100	1	0.1162
3:61163447:G:C	50	100	1	0.07807
3:61163974:C:G	50	100	1	0.4744
3:61164294:T:C	50	100	1	0.4446
3:61164485:C:T	50	100	1	0.4446
3:61164532:A:G	50	100	0.95	0.01634
3:61164553:T:C	50	100	1	0.4446
3:61164808:C:T	50	100	1	0.07062
3:61164971:T:C	50	100	1	0.09078
3:61165332:C:T	50	100	1	0.01198
3:61165783:T:C	50	100	0.98	0.0354
3:61165790:G:A	50	100	1	0.01816
3:61166108:C:G	50	100	1	0.05556
3:61166614:G:T	50	100	1	0.2046
3:61166849:T:C	50	100	1	0.09532
3:61167352:C:T	50	98	1	0.4699
3:61167825:T:C	50	100	1	0.07062
3:61167905:A:C	50	96	1	0.4444
3:61168160:T:A	50	98	1	0.4444
3:61168212:A:G	50	98	1	0.2967
3:61168555:T:A	50	98	1	0.1089
3:61168580:T:C	50	98	1	0.4444
3:61168641:C:T	50	98	1	0.2602
3:61168995:T:C	50	100	1	0.03631
3:61169065:A:T	50	100	1	0.08588
3:61169193:T:G	50	100	1	0.1992
3:61169265:C:T	50	98	1	0.4444
3:61169309:T:A	50	98	1	0.4444
3:61170218:C:G	50	100	1	0.4441
3:61170256:T:C	50	100	1	0.4441
3:61170294:T:C	50	98	1	0.4441
3:61170375:A:T	50	100	1	0.4441
3:61170379:T:A	50	100	1	0.2607
3:61170483:A:G	50	100	1	0.4441
3:61171232:T:G	50	100	1	0.3175
3:61171468:T:G	50	100	1	0.4441
3:61171511:T:C	50	100	1	0.4441
3:61171549:A:G	50	100	1	0.4441
3:61171722:A:C	50	100	1	0.01035
3:61171829:C:T	50	100	1	0.4441
3:61171984:C:G	50	100	1	0.4441
3:61172101:G:C	50	100	0.97	0.02251
3:61172527:A:G	50	100	1	0.07807
3:61172676:G:T	50	100	1	0.08007
3:61172996:G:T	50	100	1	0.4483
3:61173167:T:C	50	100	0.97	0.02251
3:61173360:T:G	50	100	1	0.4426
3:61173413:T:C	50	100	1	0.03722
3:61173776:G:A	50	100	1	0.07807
3:61173796:T:G	50	100	1	0.01943
3:61173815:A:C	50	100	1	0.4432
3:61173871:A:G	50	100	0.98	0.01924
3:61174553:G:A	50	100	1	0.4473
3:61174617:G:C	50	100	1	0.09532
3:61175386:C:G	50	100	1	0.443
3:61175597:T:C	50	100	1	0.07062
3:61175622:C:T	50	100	0.92	0.0216
3:61175717:C:T	50	100	0.97	0.04611
3:61175732:T:A	50	100	0.83	0.02269
3:61175822:C:T	50	100	1	0.07807
3:61176384:C:T	49	100	1	0.4434
3:61176599:T:C	50	100	1	0.1169
3:61176731:G:T	50	100	1	0.4481
3:61176754:C:T	50	100	1	0.4481
3:61176892:C:T	50	100	1	0.4481
3:61177134:A:G	50	100	1	0.4548
3:61177782:T:C	50	98	1	0.07716
3:61178148:T:G	50	100	1	0.4439
3:61178883:C:A	50	100	1	0.02977
3:61179054:A:G	50	100	1	0.09078
3:61179152:C:G	50	100	1	0.3395
3:61179268:G:A	50	98	1	0.3395
3:61179400:G:A	50	100	1	0.1963
3:61179492:C:T	50	100	1	0.3391
3:61180251:C:T	50	100	0.99	0.1247
3:61180281:G:A	50	100	1	0.02977
3:61180692:A:G	50	100	1	0.07807
3:61180731:C:A	50	100	1	0.07807
3:61180870:T:C	50	100	1	0.01598
3:61180996:G:A	50	98	1	0.3201
3:61181113:A:G	50	100	1	0.01598
3:61181148:T:G	50	100	1	0.3259
3:61181256:C:A	50	100	1	0.01198
3:61181833:G:C	50	100	1	0.01598
3:61182008:G:C	50	100	1	0.07752
3:61182024:T:C	50	100	1	0.07752
3:61182049:C:T	50	100	0.98	0.1255
3:61182523:G:T	50	100	1	0.1171
3:61182542:A:C	50	100	1	0.07008
3:61183243:T:C	50	100	1	0.4602
3:61183541:G:C	50	100	1	0.07317
3:61183546:A:G	50	100	0.97	0.01743
3:61183572:T:A	50	100	0.99	0.01198
3:61183666:C:T	50	100	1	0.3264
3:61183766:A:C	50	100	1	0.01598
3:61183824:G:A	50	100	0.99	0.07825
3:61183859:G:A	50	100	1	0.01652
3:61184211:A:G	50	100	1	0.01198
3:61184332:G:A	50	100	1	0.4599
3:61184460:A:G	50	100	1	0.1972
3:61184821:C:T	50	100	1	0.3215
3:61184825:T:C	50	100	1	0.01598
3:61184832:G:C	50	100	1	0.3215
3:61184923:C:T	50	100	1	0.3215
3:61185014:G:A	50	98	0.99	0.04739
3:61185383:G:A	50	100	1	0.3215
3:61185428:C:T	50	100	1	0.3215
3:61185554:T:A	50	100	0.94	0.01344
3:61185600:G:A	50	100	1	0.02977
3:61185605:T:C	50	100	1	0.3215
3:61185620:G:C	50	100	1	0.3215
3:61185721:T:A	50	100	1	0.3215
3:61185795:G:A	50	100	0.97	0.02669
3:61186132:G:A	50	100	0.98	0.234
3:61186398:C:A	50	100	1	0.07771
3:61186441:T:C	50	100	1	0.01616
3:61186550:C:T	50	100	0.98	0.0167
3:61186644:G:C	50	100	1	0.2424
3:61186691:C:A	50	100	1	0.3214
3:61187049:C:T	50	100	0.92	0.01598
3:61187159:A:T	50	100	0.87	0.01652
3:61187217:G:A	50	100	0.95	0.01707
3:61187278:A:C	50	100	1	0.01961
3:61187566:C:G	50	100	1	0.3263
3:61187763:G:C	50	100	1	0.4602
3:61187934:G:C	50	100	1	0.1173
3:61188101:T:C	50	100	0.99	0.2133
3:61188246:G:T	50	100	1	0.01216
3:61188306:C:A	50	100	0.99	0.1164
3:61188395:C:A	50	100	1	0.07861
3:61188486:T:C	50	100	1	0.0158
3:61188543:A:T	50	100	1	0.4395
3:61188545:C:A	50	100	1	0.0158
3:61188584:A:C	50	100	0.99	0.07843
3:61188762:A:G	50	98	1	0.3377
3:61188927:A:G	50	100	1	0.466
3:61188954:T:A	50	98	0.99	0.2413
3:61188968:T:C	50	96	0.97	0.3219
3:61188979:C:A	50	100	1	0.3212
3:61189053:A:C	50	100	1	0.07843
3:61189061:C:T	50	100	1	0.3375
3:61189087:A:G	50	100	0.98	0.03286
3:61189365:C:A	50	98	1	0.3214
3:61189395:G:C	50	100	1	0.3214
3:61189610:G:A	50	100	1	0.01598
3:61189737:C:T	50	94	0.99	0.3237
3:61189815:G:C	49	95.9	0.98	0.07734
3:61189964:C:A	49	85.7	0.99	0.3203
3:61190100:A:C	50	98	0.98	0.02614
3:61190104:C:T	50	90	0.99	0.3199
3:61190105:A:G	50	88	0.99	0.4664
3:61190361:C:T	49	100	1	0.07008
3:61190629:T:C	50	100	0.99	0.3217
3:61190640:A:C	50	100	1	0.08297
3:61190830:G:A	50	100	1	0.0158
3:61191047:A:G	50	100	0.98	0.4766
3:61191053:T:C	50	100	0.99	0.4548
3:61191104:A:T	50	100	0.98	0.4548
3:61191114:C:T	50	100	0.99	0.4548
3:61191631:G:A	50	100	1	0.0158
3:61191903:C:T	50	100	0.99	0.4444
3:61191935:A:G	50	100	1	0.07008
3:61192028:T:A	50	100	1	0.0158
3:61192077:A:G	50	100	0.98	0.3471
3:61192801:C:T	50	100	0.9	0.01452
3:61192802:A:C	50	100	1	0.07898
3:61193027:C:T	50	100	0.97	0.01743
3:61193217:C:G	50	100	0.99	0.4552
3:61193854:T:G	50	100	0.99	0.3655
3:61193888:C:T	50	100	0.99	0.4444
3:61194058:T:G	49	100	0.99	0.3775
3:61194238:C:T	50	100	1	0.07879
3:61195217:T:C	50	100	1	0.07879
3:61195445:G:C	50	100	1	0.0158
3:61195644:T:C	50	100	1	0.264
3:61195935:A:C	50	100	1	0.07807
3:61196112:G:C	50	100	1	0.1905
3:61196171:G:A	50	100	1	0.3431
3:61196351:T:C	50	100	1	0.343
3:61196356:A:G	50	100	1	0.343
3:61196565:G:T	50	100	1	0.342
3:61197064:C:T	50	100	0.99	0.4662
3:61197091:C:T	50	100	0.99	0.466
3:61197181:A:G	50	100	1	0.01561
3:61197484:A:C	50	98	0.99	0.3184
3:61197755:G:A	50	100	0.98	0.01779
3:61198344:T:C	50	98	0.95	0.3558
3:61198384:G:A	50	100	1	0.01162
3:61198514:C:T	50	100	0.98	0.07988
3:61198550:A:G	50	100	0.99	0.2634
3:61198643:C:A	50	100	0.99	0.03268
3:61198647:G:A	50	100	1	0.4847
3:61198805:A:G	50	100	0.99	0.05683
3:61199114:C:T	50	100	0.94	0.03468
3:61199978:G:C	50	100	1	0.4788
3:61199997:T:G	50	100	1	0.0118
3:61200521:C:A	50	100	1	0.04829
3:61200599:T:C	50	100	1	0.01198
3:61200806:A:G	50	100	1	0.4784
3:61200821:G:A	50	100	1	0.4784
3:61200876:T:G	50	100	1	0.4784
3:61201136:C:T	50	100	1	0.2914
3:61201204:G:A	50	100	1	0.04829
3:61201218:G:A	50	98	0.86	0.05991
3:61201372:A:T	50	100	1	0.4782
3:61201523:C:T	50	100	1	0.4782
3:61201537:T:C	50	100	0.98	0.03577
3:61201600:T:A	50	100	1	0.1186
3:61201666:C:T	50	100	1	0.4782
3:61201744:C:A	50	100	1	0.1271
3:61201748:C:T	50	100	1	0.09078
3:61202006:A:G	50	100	1	0.2914
3:61202058:G:A	50	100	1	0.4786
3:61202157:G:A	50	100	1	0.4782
3:61202302:C:T	49	100	1	0.4793
3:61202421:C:A	50	100	1	0.03123
3:61202450:G:C	50	100	1	0.4784
3:61202509:T:C	50	98	0.62	0.03377
3:61202510:A:C	46	100	1	0.06899
3:61202559:A:T	50	100	1	0.0118
3:61202705:G:A	50	100	1	0.0118
3:61202952:A:G	50	100	1	0.04829
3:61202996:T:C	50	100	0.99	0.4953
3:61202997:G:A	50	100	0.94	0.03105
3:61203036:T:C	50	100	1	0.4784
3:61203040:T:C	50	100	1	0.2918
3:61203203:G:C	50	100	1	0.08551
3:61203212:G:A	50	100	1	0.03377
3:61203311:T:G	50	100	1	0.4784
3:61203369:T:G	50	100	1	0.4784
3:61203447:T:C	50	100	1	0.4784
3:61203561:A:G	50	100	1	0.4784
3:61203642:T:C	50	100	1	0.2918
3:61203846:A:G	50	100	1	0.03123
3:61203875:C:T	50	100	0.94	0.03086
3:61204067:A:G	50	100	1	0.4784
3:61204177:G:C	50	100	1	0.1265
3:61204246:G:A	50	100	1	0.0906
3:61204300:T:A	50	100	0.83	0.05483
3:61204409:G:A	50	100	0.99	0.04321
3:61204508:A:G	50	100	0.98	0.04176
3:61204559:A:G	50	100	1	0.1249
3:61204582:G:T	50	100	0.94	0.03086
3:61204746:A:G	50	100	1	0.0915
3:61204931:A:G	50	98	1	0.4784
3:61204998:T:A	47	97.9	1	0.05247
3:61205069:C:G	49	100	1	0.4784
3:61205081:T:C	50	100	1	0.03903
3:61205090:T:C	50	98	1	0.2967
3:61205275:T:G	50	100	1	0.03123
3:61205325:T:G	50	94	0.99	0.4786
3:61205326:A:G	50	94	1	0.4786
3:61205507:T:A	50	100	1	0.0118
3:61205558:G:T	50	100	1	0.05683
3:61205578:G:A	50	100	1	0.4786
3:61205594:G:A	50	100	1	0.03123
3:61205853:A:T	49	91.8	1	0.2916
3:61205901:T:C	48	91.7	1	0.4791
3:61206139:A:G	46	82.6	1	0.1229
3:61206352:A:C	50	92	1	0.4795
3:61206372:C:G	49	93.9	1	0.4784
3:61206410:T:G	50	94	1	0.4788
3:61206657:C:T	50	100	1	0.09078
3:61206684:C:G	50	100	1	0.4786
3:61206726:G:A	50	98	1	0.4789
3:61206836:A:C	50	100	1	0.4305
3:61206927:T:C	50	100	0.99	0.478
3:61207140:C:G	50	100	1	0.4788
3:61207157:C:T	50	100	0.98	0.03195
3:61207237:G:A	50	98	1	0.4788
3:61207246:T:C	50	100	1	0.01688
3:61207268:A:G	50	98	1	0.4788
3:61207302:C:A	50	100	1	0.03086
3:61207303:A:G	50	100	1	0.03086
3:61207563:T:C	50	98	1	0.488
3:61207639:T:G	50	100	1	0.1129
3:61207655:C:T	50	100	1	0.4798
3:61207660:T:G	50	100	1	0.4817
3:61207733:A:C	50	100	0.99	0.03359
3:61207973:T:C	50	100	1	0.4784
3:61208065:G:C	50	100	0.83	0.05428
3:61208077:A:G	50	100	0.99	0.03722
3:61208120:T:C	50	100	1	0.4784
3:61208251:A:G	50	100	1	0.478
3:61208297:A:T	50	100	1	0.4771
3:61208345:G:A	50	100	1	0.4782
3:61208346:C:A	50	100	1	0.4782
3:61208469:C:A	50	100	1	0.49
3:61208625:T:G	50	100	1	0.08533
3:61208722:C:A	50	100	1	0.01416
3:61208773:T:C	50	100	1	0.05211
3:61208799:G:A	50	100	1	0.03322
3:61208955:T:C	50	100	1	0.4779
3:61208956:G:A	50	100	1	0.4797
3:61209009:C:T	50	100	1	0.03086
3:61209037:G:C	50	100	1	0.478
3:61209104:G:T	50	100	1	0.484
3:61209306:C:T	50	100	1	0.0118
3:61209327:G:C	50	100	1	0.4793
3:61209346:A:G	50	100	1	0.2073
3:61209447:G:A	50	100	1	0.4802
3:61209563:C:T	50	100	1	0.03086
3:61209627:G:A	50	100	1	0.03086
3:61209628:T:A	50	100	1	0.4784
3:61209755:G:A	50	100	1	0.1131
3:61210220:C:G	50	100	1	0.4782
3:61210282:A:C	50	100	1	0.48
3:61210304:G:C	50	100	1	0.0118
3:61210339:A:G	50	100	1	0.08987
3:61210373:C:T	50	100	1	0.03322
3:61210748:G:A	50	100	0.99	0.4809
3:61210827:T:C	50	100	1	0.08333
3:61210861:G:A	50	100	1	0.4813
3:61211051:G:A	50	100	1	0.1255
3:61211170:A:T	50	100	1	0.4688
3:61211186:C:T	50	100	1	0.04975
3:61211202:A:G	50	100	0.9	0.01761
3:61211236:T:G	50	100	1	0.2927
3:61211270:C:T	50	100	1	0.1267
3:61211340:C:G	50	100	1	0.04575
3:61211530:T:G	50	100	1	0.4826
3:61211556:G:A	50	100	1	0.4826
3:61211693:G:C	50	100	1	0.08951
3:61211762:G:A	50	100	1	0.03304
3:61211783:C:T	50	100	1	0.04975
3:61211784:G:A	50	100	1	0.313
3:61211911:C:A	50	100	1	0.1271
3:61212007:A:C	50	100	1	0.4818
3:61212028:G:C	50	100	0.78	0.01271
3:61212047:T:C	50	100	1	0.08914
3:61212093:G:A	50	100	1	0.4675
3:61212115:G:A	50	100	1	0.1253
3:61212269:T:A	50	100	1	0.4671
3:61212345:C:T	50	100	0.98	0.467
3:61212395:G:A	50	98	0.99	0.2304
3:61212501:G:A	50	100	1	0.03123
3:61212577:T:C	50	100	1	0.08878
3:61212796:C:T	50	100	1	0.4666
3:61212884:C:A	50	100	1	0.05011
3:61213127:A:T	50	100	1	0.4668
3:61213153:C:T	49	100	1	0.08878
3:61213206:C:T	50	100	1	0.4666
3:61213476:T:C	50	100	1	0.05029
3:61213786:C:T	50	100	1	0.4666
3:61213863:C:T	50	100	0.98	0.03141
3:61213908:T:G	50	90	1	0.4334
3:61214042:C:G	50	100	1	0.03123
3:61214117:G:A	50	100	1	0.4675
3:61214127:G:A	50	100	1	0.4675
3:61214303:A:G	50	100	0.94	0.03105
3:61214453:G:C	50	100	1	0.4829
3:61214471:T:C	50	100	1	0.0118
3:61214486:G:A	50	100	1	0.01688
3:61214799:C:T	50	100	1	0.03268
3:61214822:C:T	50	100	1	0.1048
3:61214843:C:A	50	100	1	0.3141
3:61214917:C:T	50	100	1	0.469
3:61214982:G:A	49	93.9	1	0.469
3:61215266:C:T	50	96	1	0.09023
3:61215267:A:G	50	96	1	0.09023
3:61215268:C:T	50	96	1	0.09023
3:61215301:G:A	50	100	1	0.4695
3:61215323:C:T	50	100	1	0.04975
3:61215357:T:C	50	100	0.98	0.03649
3:61215400:T:A	50	100	1	0.4691
3:61215495:C:G	50	100	1	0.1247
3:61215557:T:C	50	100	1	0.4695
3:61215786:G:C	50	100	0.99	0.03377
3:61215876:C:G	50	100	1	0.02015
3:61215888:A:C	50	100	1	0.02033
3:61215939:C:G	50	100	1	0.2954
3:61216218:C:T	50	100	1	0.0886
3:61216225:A:G	50	100	1	0.06409
3:61216438:A:T	50	100	1	0.03286
3:61216580:G:C	50	100	1	0.0118
3:61216950:C:T	50	100	1	0.03105
3:61217050:T:C	50	100	1	0.4779
3:61217051:G:T	50	100	1	0.0118
3:61217097:G:A	50	100	1	0.3426
3:61217480:G:A	50	100	1	0.05156
3:61217848:G:A	50	100	1	0.03704
3:61218560:G:A	50	100	0.84	0.0158
3:61218973:G:C	50	100	1	0.04375
3:61219015:A:G	50	100	1	0.03667
3:61219182:G:A	50	100	1	0.3448
3:61219238:A:T	50	100	1	0.3448
3:61219359:G:A	50	100	0.98	0.3348
3:61219678:T:A	50	100	1	0.1255
3:61220067:T:A	50	100	0.99	0.3406
3:61220226:C:G	50	100	0.96	0.02124
3:61220250:C:T	50	100	0.99	0.0886
3:61220689:G:A	50	100	0.99	0.0886
3:61221113:C:A	50	100	1	0.4838
3:61221245:T:C	50	100	0.97	0.02124
3:61221403:A:T	50	100	1	0.4713
3:61221755:A:G	50	100	0.95	0.03105
3:61221783:G:A	50	100	0.99	0.2923
3:61222350:C:T	50	98	0.97	0.2213
3:61222528:G:A	50	100	1	0.3401
3:61222945:C:G	50	100	0.98	0.0886
3:61223364:C:G	50	100	0.88	0.01289
3:61223762:A:G	50	100	0.98	0.03558
3:61224159:T:C	50	98	0.77	0.01017
3:61224796:A:G	50	100	1	0.2502
3:61225339:A:T	50	100	0.99	0.05937
3:61225545:A:G	50	100	1	0.01688
3:61225960:A:G	50	100	0.94	0.01089
3:61226154:T:C	50	100	0.97	0.02124
3:61226283:C:T	50	100	1	0.08969
3:61226797:C:T	50	100	1	0.01688
3:61226955:G:A	50	100	0.95	0.03086
3:61226956:C:A	50	100	0.95	0.03086
3:61227001:G:C	50	100	1	0.08224
3:61227327:C:T	50	100	1	0.1126
3:61228096:G:C	50	100	1	0.08969
3:61228112:A:G	50	100	1	0.03504
3:61228319:T:C	50	100	1	0.3502
3:61228829:T:C	50	100	1	0.02015
3:61229263:A:G	50	100	0.99	0.4804
3:61229275:T:C	50	100	0.97	0.02124
3:61229556:G:A	50	100	1	0.09513
3:61229668:C:T	50	100	0.99	0.4112
3:61229823:G:T	50	100	1	0.3736
3:61230801:T:C	50	100	1	0.2386
3:61230989:A:G	50	100	1	0.1033
3:61231081:T:C	50	100	1	0.1153
3:61231693:T:A	50	100	0.99	0.03105
3:61231839:C:T	50	100	0.9	0.01688
3:61232096:A:C	50	100	0.99	0.2259
3:61232248:A:G	50	100	1	0.02124
3:61232463:T:A	50	100	1	0.05211
3:61232600:A:T	50	100	1	0.1209
3:61232621:T:G	50	100	1	0.09296
3:61232978:A:G	50	100	0.99	0.1028
3:61233724:T:A	50	100	1	0.04375
3:61234191:G:T	50	98	1	0.35
3:61234198:A:G	50	98	0.91	0.01017
3:61234328:A:G	50	100	1	0.05628
3:61234486:G:A	50	100	1	0.4085
3:61234550:A:T	50	98	1	0.1035
3:61235084:C:T	50	100	1	0.01144
3:61235135:G:C	50	100	1	0.1215
3:61235428:A:T	49	100	0.98	0.09985
3:61235459:C:T	50	100	1	0.01144
3:61235570:C:T	50	100	1	0.1187
3:61236165:A:T	50	98	0.92	0.07916
3:61236655:G:A	50	100	1	0.0305
3:61236812:G:C	50	100	1	0.4666
3:61236881:G:C	50	100	1	0.1166
3:61236919:C:T	49	100	1	0.01144
3:61237657:A:G	50	100	1	0.0561
3:61237783:C:T	50	100	1	0.1207
3:61238649:C:A	50	100	0.99	0.0443
3:61238962:T:A	50	100	1	0.09949
3:61239560:C:T	50	100	1	0.05011
3:61239690:A:G	50	98	0.95	0.01162
3:61239733:A:C	50	100	0.98	0.04139
3:61240175:T:C	50	100	1	0.3212
3:61240194:C:T	50	100	1	0.04938
3:61240498:C:T	50	100	1	0.02106
3:61240586:G:A	50	100	1	0.2754
3:61240689:G:A	50	100	1	0.05192
3:61240898:G:A	49	100	1	0.05011
3:61241085:C:T	50	100	1	0.2672
3:61241087:A:C	50	100	1	0.0915
3:61241092:T:C	50	100	1	0.2691
3:61241204:G:A	50	98	1	0.4435
3:61241326:T:C	50	100	1	0.4437
3:61241524:G:A	50	100	1	0.4443
3:61241868:C:T	50	100	1	0.05029
3:61242094:G:A	50	98	0.94	0.01997
3:61242107:T:C	50	98	0.91	0.02433
3:61242167:C:A	50	100	0.96	0.0167
3:61242182:A:T	50	100	0.95	0.01162
3:61242294:A:C	50	100	0.99	0.4365
3:61242340:C:T	50	100	1	0.4464
3:61242553:G:A	50	100	0.95	0.01162
3:61242723:C:T	50	100	1	0.3221
3:61243123:G:A	50	100	1	0.3155
3:61243868:T:C	50	100	1	0.3115
3:61243937:T:C	50	100	1	0.1434
3:61244083:C:T	50	100	1	0.02106
3:61244084:G:A	50	100	0.99	0.03159
3:61244804:A:G	50	100	1	0.06137
3:61244952:A:T	50	100	1	0.4444
3:61245120:T:C	50	100	1	0.01144
3:61245327:T:G	50	100	1	0.04121
3:61245355:T:C	50	100	1	0.2416
3:61245615:T:C	50	100	0.99	0.07153
3:61246523:G:A	50	100	1	0.2393
3:61246588:C:T	50	100	1	0.1008
3:61246710:A:T	50	100	1	0.09168
3:61246872:A:C	50	100	1	0.1028
3:61247022:G:T	50	100	1	0.3235
3:61247147:G:C	50	100	0.92	0.01017
3:61247301:G:A	50	100	1	0.09114
3:61247418:C:G	49	100	1	0.2894
3:61247474:A:G	50	100	0.99	0.02524
3:61248234:A:T	50	100	1	0.1028
3:61248890:G:A	50	100	1	0.02106
3:61249158:A:T	50	100	1	0.4041
3:61250023:T:C	50	100	0.87	0.0158
3:61250654:A:G	50	100	1	0.3965
3:61250788:C:T	50	98	1	0.3108
3:61251549:C:G	50	100	1	0.2792
3:61252544:G:A	50	100	1	0.431
3:61252556:G:A	50	100	0.96	0.04884
3:61252842:T:C	50	100	1	0.1589
3:61252880:A:T	50	98	1	0.415
3:61253085:C:T	49	100	1	0.4296
3:61253536:A:C	50	100	1	0.4296
3:61253897:G:T	49	100	0.99	0.03958
3:61254024:A:G	50	100	1	0.09477
3:61254240:A:C	50	100	1	0.1412
3:61254279:T:C	50	100	0.99	0.02633
3:61254295:T:C	50	98	0.85	0.05773
3:61254796:G:C	50	100	1	0.1414
3:61254799:C:T	50	100	1	0.1325
3:61254859:A:G	50	100	1	0.2934
3:61254988:C:A	49	100	1	0.4296
3:61255119:T:C	50	100	1	0.4296
3:61255296:A:G	50	100	0.87	0.01017
3:61255374:T:C	50	100	1	0.2932
3:61255504:A:C	50	100	1	0.1414
3:61255805:C:T	50	100	1	0.01489
3:61255907:C:G	50	100	0.99	0.04031
3:61256340:T:G	50	100	0.99	0.04031
3:61256798:T:G	50	100	0.99	0.03014
3:61257255:T:A	50	100	1	0.2687
3:61257572:T:C	50	100	1	0.01489
3:61257926:C:T	50	100	0.99	0.03014
3:61257937:T:C	50	98	1	0.3255
3:61258275:A:G	50	100	1	0.01489
3:61258458:G:A	50	100	1	0.07208
3:61258476:A:G	50	100	1	0.04194
3:61258684:A:G	50	96	0.98	0.2166
3:61258897:T:C	50	100	1	0.05047
3:61259424:T:C	50	100	0.96	0.01816
3:61259663:G:T	50	98	1	0.3357
3:61259767:A:G	50	100	1	0.02088
3:61259779:G:C	50	98	1	0.2948
3:61259796:T:C	50	98	1	0.3342
3:61260156:G:A	50	100	1	0.2582
3:61260730:C:T	50	100	1	0.2584
3:61260908:G:A	50	100	1	0.2584
3:61261179:G:A	50	100	0.99	0.04539
3:61261323:G:A	50	100	1	0.3375
3:61261781:G:C	50	100	1	0.3373
3:61262327:T:G	50	100	1	0.3357
3:61262881:G:A	50	100	1	0.1761
3:61263175:C:T	50	100	1	0.4314
3:61263358:C:T	50	100	1	0.43120000000000003
3:61263651:C:T	50	100	1	0.01489
3:61264086:T:C	50	100	0.98	0.09985
3:61264640:C:A	50	100	0.99	0.03976
3:61264763:G:A	50	100	1	0.2972
3:61264875:G:A	50	100	0.99	0.04049
3:61265114:T:C	50	100	1	0.05047
3:61265379:A:G	50	100	1	0.01507
3:61265580:T:C	50	100	1	0.09296
3:61265721:G:A	50	100	1	0.04902
3:61265961:G:A	50	100	1	0.1225
3:61266439:A:G	50	100	1	0.4316
3:61266626:A:G	50	100	1	0.0512
3:61266795:G:A	50	100	1	0.2656
3:61266952:T:A	50	100	1	0.04975
3:61267017:T:G	50	100	1	0.05919
3:61267371:G:A	50	100	1	0.09168
3:61267508:A:G	50	100	1	0.2591
3:61267821:C:T	50	100	1	0.4464
3:61268214:A:G	50	100	1	0.1806
3:61268301:G:T	50	100	1	0.09168
3:61268537:A:T	50	100	1	0.01489
3:61268656:C:T	50	100	1	0.3103
3:61268746:G:C	50	100	1	0.3513
3:61269199:A:G	50	100	1	0.01507
3:61269739:G:A	50	100	1	0.3005
3:61269744:G:A	50	98	0.83	0.01053
3:61269818:C:T	50	100	1	0.04684
3:61269888:G:A	50	100	0.99	0.02832
3:61270068:G:A	50	100	1	0.01525
3:61270175:T:C	50	100	1	0.01489
3:61271012:G:A	50	100	1	0.3085
3:61271415:G:A	50	100	1	0.2885
3:61271777:C:T	50	100	1	0.3546
3:61271888:T:C	50	100	1	0.2079
3:61271892:G:C	50	100	1	0.01489
3:61273290:T:G	50	100	1	0.3371
3:61273862:A:G	50	100	1	0.3606
3:61274254:T:C	50	96	1	0.3355
3:61274370:A:G	50	100	1	0.1345
3:61274399:C:T	50	100	1	0.3526
3:61274401:T:C	50	100	0.96	0.01779
3:61274625:G:A	50	100	1	0.04412
3:61275593:T:C	49	98	1	0.09386
3:61276092:T:G	50	100	1	0.1015
3:61276333:T:C	50	98	1	0.2921
3:61276475:A:G	50	98	0.99	0.3335
3:61276588:T:C	50	98	1	0.488
3:61276740:A:G	50	98	1	0.3335
3:61276890:A:G	50	100	1	0.1013
3:61277188:C:T	50	98	0.97	0.07498
3:61277236:A:G	50	100	1	0.04103
3:61277395:C:T	50	98	1	0.2958
3:61277807:T:C	50	96	1	0.2008
3:61278410:C:G	50	98	0.99	0.382
3:61278442:A:G	50	100	1	0.2591
3:61279133:C:G	50	98	0.88	0.0285
3:61280550:T:C	50	100	0.99	0.2135
3:61280733:A:C	50	100	1	0.01489
3:61280746:C:T	50	100	0.99	0.04357
3:61281724:T:C	50	100	1	0.4722
3:61281742:G:A	50	100	0.99	0.1422
3:61281774:C:T	50	100	1	0.3108
3:61282418:C:T	50	100	1	0.4639
3:61282486:G:A	50	100	0.97	0.04956
3:61283512:A:C	50	100	1	0.0492
3:61283913:C:A	50	100	1	0.08479
3:61283994:G:A	50	98	1	0.0906
3:61284720:T:C	50	100	1	0.2104
3:61285316:A:G	50	100	0.99	0.04611
3:61285430:T:C	50	100	1	0.1418
3:61285528:G:A	50	100	1	0.1389
3:61285655:T:G	50	100	1	0.4733
3:61285770:A:G	50	100	1	0.1011
3:61286147:G:C	50	100	1	0.1585
3:61286372:A:G	50	98	0.89	0.06736
3:61286404:G:C	50	100	0.99	0.04611
3:61286580:C:A	50	100	1	0.4671
3:61287099:T:A	50	100	1	0.1429
3:61287134:C:T	50	100	0.81	0.05283
3:61287868:C:T	50	100	1	0.4684
3:61287884:G:C	50	98	1	0.1075
3:61287890:T:C	50	100	1	0.4688
3:61288124:G:A	50	100	0.77	0.01598
3:61288285:G:A	50	100	1	0.01507
3:61288887:C:G	50	100	0.99	0.03068
3:61289388:T:C	50	100	1	0.01543
3:61289482:T:C	50	100	1	0.2663
3:61290606:C:A	50	100	0.96	0.03631
3:61290635:A:G	50	98	0.98	0.04285
3:61290992:T:A	50	100	0.97	0.0354
3:61291261:C:T	50	100	0.99	0.3381
3:61291454:G:A	50	100	1	0.04103
3:61292071:A:G	50	100	0.99	0.4971
3:61292147:C:G	49	100	0.98	0.3095
3:61292254:A:T	48	93.8	0.94	0.3034
3:61293047:A:C	50	98	0.86	0.1273
3:61293668:G:A	50	94	0.82	0.08987
3:61294052:T:A	50	96	0.75	0.2141
3:61294318:T:C	50	96	0.93	0.05102
3:61294325:T:C	50	96	0.94	0.01398
3:61294481:T:G	50	94	0.81	0.1512
3:61295179:T:G	49	100	0.94	0.01707
3:61295183:T:G	49	100	0.94	0.01707
3:61295187:T:G	50	100	0.94	0.01707
3:61295227:T:C	50	100	1	0.01489
3:61295363:G:A	50	94	0.81	0.1765
3:61295513:G:A	50	98	0.9	0.01035
3:61295616:A:T	50	100	0.98	0.08388
3:61295809:A:C	50	100	0.96	0.01743
3:61295834:A:T	50	100	0.96	0.01743
3:61295899:T:A	50	100	0.96	0.01743
3:61295908:T:C	50	100	0.96	0.0325
3:61296029:A:G	50	100	0.9	0.03159
3:61296155:C:T	50	100	0.96	0.01743
3:61296167:A:G	49	95.9	0.96	0.278
3:61296237:T:C	50	100	1	0.01507
3:61296466:C:A	50	98	0.97	0.2925
3:61296555:C:A	50	100	0.99	0.08442
3:61296829:A:C	50	98	0.98	0.2908
3:61297047:G:T	50	96	0.96	0.2894
3:61297452:G:A	50	96	0.96	0.06391
3:61297670:T:C	50	100	0.98	0.07389
3:61297794:A:T	50	100	1	0.01761
3:61297982:C:T	50	100	1	0.04067
3:61298192:C:G	50	100	1	0.01761
3:61298467:C:T	50	98	0.99	0.01271
3:61298658:T:A	50	100	1	0.01761
3:61298838:T:C	50	100	1	0.01761
3:61299034:T:C	50	100	0.98	0.08515
3:61299354:C:T	50	100	1	0.01761
3:61299609:C:G	50	100	1	0.01761
3:61299831:C:G	50	100	1	0.01779
3:61299911:G:C	50	100	1	0.01779
3:61300284:G:A	50	100	0.96	0.03631
3:61300473:A:G	50	100	1	0.01816
3:61300491:A:C	50	98	0.83	0.01144
3:61300739:T:C	50	100	1	0.01816
3:61301466:A:G	50	96	0.92	0.4
3:61301490:G:C	50	100	0.94	0.1131
3:61301665:T:C	50	100	1	0.01816
3:61302127:G:C	50	100	1	0.01797
3:61302220:A:T	50	100	1	0.0463
3:61302234:A:G	50	100	1	0.02959
3:61302278:T:C	50	100	0.96	0.03686
3:61302754:A:G	50	100	1	0.01198
3:61303109:T:G	50	100	0.92	0.02996
3:61303160:G:A	50	100	0.88	0.02052
3:61303335:T:G	50	100	1	0.02033
3:61303859:C:A	49	98	0.86	0.2068
3:61304474:C:T	50	100	0.99	0.08479
3:61305147:A:T	50	100	0.96	0.03686
3:61305622:T:C	50	100	0.95	0.03359
3:61306064:T:C	50	94	0.97	0.4562
3:61306124:G:A	50	98	0.97	0.06046
3:61306149:C:T	50	100	0.8	0.01997
3:61306490:G:A	50	96	0.96	0.1044
3:61306502:C:T	50	100	1	0.01761
3:61306550:C:T	50	100	0.98	0.01089
3:61306741:G:A	50	100	1	0.01779
3:61306742:A:C	50	100	1	0.01761
3:61307261:C:T	50	98	1	0.0187
3:61307315:T:C	50	100	0.98	0.01507
3:61307345:A:C	50	96	0.99	0.08624
3:61308134:A:C	50	100	1	0.04339
3:61308252:A:G	50	100	0.99	0.02052
3:61308581:A:G	50	100	1	0.04049
3:61308714:G:A	50	100	1	0.05773
3:61308777:A:C	50	100	1	0.05755
3:61308881:G:A	50	100	1	0.05755
3:61309437:T:C	50	100	0.95	0.0374
3:61310494:C:T	50	96	0.96	0.07625
3:61310626:C:T	50	100	1	0.04049
3:61310627:G:A	50	96	0.89	0.1799
3:61310746:T:C	50	100	0.96	0.03649
3:61311009:T:C	50	100	1	0.02052
3:61311096:C:T	50	100	0.97	0.0187
3:61311654:G:T	50	100	1	0.04067
3:61312234:T:C	50	100	0.99	0.08424
3:61312475:C:T	50	98	0.99	0.08406
3:61313281:A:G	50	94	0.92	0.2562
3:61313299:G:A	50	100	0.96	0.03649
3:61313307:C:T	50	100	0.97	0.02923
3:61313339:T:C	50	100	0.99	0.08715
3:61313356:C:T	50	100	0.97	0.02923
3:61313571:C:T	50	98	0.89	0.01107
3:61313956:A:G	50	94	0.92	0.3491
3:61314145:A:G	50	100	0.94	0.03686
3:61314833:C:A	50	98	0.82	0.01216
3:61315010:G:A	50	100	0.95	0.0345
3:61315182:T:C	50	98	0.95	0.1218
3:61315393:C:T	50	100	0.95	0.03123
3:61316112:G:C	50	96	0.93	0.457
3:61316395:T:C	50	98	0.98	0.3844
3:61317040:A:G	50	100	0.99	0.2509
3:61317274:C:A	50	100	0.99	0.4018
3:61317963:G:A	49	100	1	0.2075
3:61317980:A:C	50	100	0.99	0.01089
3:61318052:C:A	50	100	1	0.02052
3:61318500:G:A	50	100	1	0.01434
3:61318513:A:G	50	100	1	0.3695
3:61318817:T:C	50	96	0.93	0.1857
3:61318906:T:C	50	100	1	0.03776
3:61319350:C:T	50	100	1	0.03794
3:61319649:C:T	50	98	1	0.3978
3:61319740:C:T	50	100	0.99	0.03359
3:61319956:G:C	50	100	0.99	0.03232
3:61320301:A:G	50	100	1	0.2426
3:61320643:T:C	50	100	0.99	0.06391
3:61320683:C:A	50	100	0.99	0.09114
3:61320747:G:A	50	96	0.94	0.1999
3:61321127:T:C	50	98	0.81	0.01997
3:61321275:T:C	50	100	0.99	0.03377
3:61321364:A:C	50	100	0.99	0.1462
3:61321461:T:C	50	100	0.99	0.1503
3:61321465:A:G	50	100	0.91	0.03195
3:61321545:G:A	50	100	0.99	0.3168
3:61321791:G:A	50	100	1	0.03776
3:61322708:T:C	50	100	0.98	0.02796
3:61323045:G:A	50	98	0.99	0.4018
3:61323148:T:G	50	100	0.99	0.03359
3:61323910:G:A	50	98	1	0.1349
3:61323990:T:C	47	95.7	0.64	0.0345
3:61324154:C:G	50	100	1	0.03232
3:61324174:G:A	50	98	1	0.03776
3:61324403:C:T	50	98	0.99	0.3499
3:61324600:G:A	50	100	0.99	0.03359
3:61324654:G:T	49	98	0.98	0.1407
3:61325126:C:T	50	98	0.98	0.01434
3:61325360:A:T	50	100	1	0.03794
3:61325582:T:C	50	100	0.99	0.03431
3:61325795:A:G	50	98	1	0.1135
3:61326571:C:G	50	100	1	0.1137
3:61326857:A:T	50	100	0.95	0.1412
3:61327712:A:C	50	100	1	0.1186
3:61328232:A:G	50	100	0.99	0.03377
3:61328283:C:T	50	100	0.99	0.03395
3:61328323:G:A	50	100	1	0.1289
3:61328488:G:A	50	98	1	0.1247
3:61328960:A:G	50	100	1	0.3727
3:61329145:C:T	50	100	0.99	0.06409
3:61329217:G:C	50	100	1	0.0955
3:61329638:G:T	50	100	0.97	0.02033
3:61329676:A:G	50	100	1	0.2436
3:61330487:T:C	50	100	0.98	0.04285
3:61330765:C:T	50	100	1	0.03794
3:61331504:G:C	50	100	0.84	0.02723
3:61331743:C:A	50	100	1	0.04212
3:61331913:C:T	50	98	0.76	0.01398
3:61332266:G:T	50	100	0.98	0.0866
3:61332510:A:G	50	98	0.98	0.07625
3:61332541:T:C	50	100	1	0.03794
3:61332948:A:G	50	98	1	0.07607
3:61333047:A:G	50	100	1	0.3847
3:61333320:G:C	50	100	1	0.04212
3:61333341:C:T	50	100	0.97	0.0866
3:61333372:G:A	50	100	1	0.04212
3:61333434:T:A	50	98	1	0.03359
3:61333956:A:C	50	100	0.99	0.2623
3:61334027:C:A	50	100	1	0.04212
3:61334217:G:A	50	100	0.99	0.03359
3:61334577:A:G	50	100	1	0.03794
3:61334611:A:G	50	100	1	0.04212
3:61334816:T:C	50	100	1	0.0423
3:61334846:G:C	50	100	1	0.04212
3:61334865:C:T	50	100	1	0.09985
3:61334904:T:G	50	100	1	0.0423
3:61335225:T:C	50	100	1	0.0423
3:61335364:T:C	50	98	0.96	0.03976
3:61335480:C:G	50	100	1	0.04212
3:61335583:C:G	50	100	1	0.04248
3:61335657:G:C	50	98	1	0.3531
3:61336029:C:A	50	100	1	0.03794
3:61336444:G:A	50	98	1	0.3484
3:61336535:A:G	50	100	1	0.03776
3:61336662:A:G	50	100	1	0.04248
3:61336756:T:C	50	100	1	0.04248
3:61336821:T:C	50	100	0.66	0.01144
3:61336929:A:G	50	100	0.96	0.03177
3:61336991:C:T	50	98	1	0.09967
3:61337219:G:A	50	100	1	0.04248
3:61337457:A:C	50	98	1	0.04248
3:61337458:A:C	49	100	1	0.04248
3:61337621:C:T	50	100	1	0.04248
3:61337679:A:T	50	100	1	0.04248
3:61337680:G:A	50	100	0.98	0.01834
3:61338049:T:C	50	100	0.93	0.0374
3:61338104:C:T	50	100	0.94	0.03794
3:61338110:T:C	50	100	0.91	0.03776
3:61338195:A:T	50	100	0.91	0.01035
3:61338353:A:T	50	100	0.91	0.03794
3:61338441:C:T	50	100	0.93	0.03794
3:61338470:T:C	50	100	0.91	0.04248
3:61338510:C:T	50	100	0.96	0.1289
3:61338561:G:A	50	100	0.93	0.03794
3:61338659:T:G	50	100	0.96	0.1285
3:61338669:T:A	50	100	0.94	0.1287
3:61338764:A:G	50	100	0.93	0.03794
3:61338870:G:A	50	98	0.99	0.1206
3:61338933:G:A	50	98	0.82	0.03214
3:61339796:C:T	50	100	0.98	0.03922
3:61340082:G:A	50	98	1	0.01416
3:61340676:T:C	50	98	1	0.01434
3:61341109:T:C	50	98	1	0.09967
3:61342040:C:T	50	100	1	0.01271
3:61342531:T:C	50	98	0.96	0.03341
3:61342776:C:G	50	100	0.87	0.02088
3:61343093:A:G	50	98	0.99	0.1035
3:61343772:A:G	50	98	0.98	0.1483
3:61345115:C:T	50	100	0.67	0.01398
3:61345676:C:T	50	98	0.95	0.01452
3:61345881:T:G	50	100	0.98	0.3491
3:61346397:G:T	50	100	0.99	0.1031
3:61346595:C:T	50	100	1	0.0138
3:61346834:G:T	50	100	0.86	0.01943
3:61347211:T:C	50	100	0.98	0.01289
3:61347478:T:C	50	98	0.93	0.01198
3:61348582:C:T	50	98	0.93	0.02197
3:61348684:A:G	50	100	0.91	0.01561
3:61348702:C:T	50	100	0.93	0.02106
3:61348980:C:T	50	100	0.95	0.03177
3:61349152:C:T	50	100	0.97	0.04139
3:61349225:G:A	50	100	0.96	0.03177
3:61349281:C:T	50	100	0.84	0.01616
3:61349298:G:A	50	100	1	0.04267
3:61349617:G:A	50	98	0.75	0.01888
3:61349840:G:C	50	100	0.95	0.03195
3:61349860:T:C	50	100	0.98	0.03831
3:61349959:G:C	50	100	0.78	0.01071
3:61350018:G:T	50	100	0.95	0.03195
3:61350138:G:A	50	98	0.98	0.3066
3:61350155:A:G	50	100	0.96	0.04285
3:61350310:C:A	50	100	0.91	0.02887
3:61350839:C:T	50	100	0.93	0.0216
3:61350930:T:C	50	100	0.91	0.01035
3:61351084:C:T	50	100	0.93	0.02142
3:61351223:T:C	50	100	0.94	0.02142
3:61351568:A:G	50	100	0.77	0.01089
3:61351589:C:T	50	100	0.94	0.02142
3:61351632:G:A	50	100	1	0.09641
3:61352016:G:A	50	98	0.98	0.3066
3:61352897:T:C	50	100	0.94	0.02142
3:61353508:C:G	50	100	0.81	0.0216
3:61353528:T:C	50	100	0.94	0.0216
3:61353761:A:G	50	100	0.98	0.07444
3:61353970:A:C	50	100	0.83	0.01725
3:61354069:T:A	50	100	0.99	0.09568
3:61354149:A:C	50	100	0.97	0.02469
3:61354173:C:G	50	100	0.94	0.0216
3:61354260:C:T	50	100	0.92	0.02469
3:61354306:C:T	50	100	0.94	0.0216
3:61354396:A:G	50	100	0.86	0.01035
3:61354482:G:A	50	100	0.99	0.05428
3:61354797:T:C	50	100	0.94	0.0216
3:61355000:C:G	50	100	0.97	0.02469
3:61355028:G:A	50	100	0.94	0.0216
3:61355202:T:C	49	100	0.69	0.01888
3:61355677:G:A	50	100	0.94	0.02179
3:61356241:A:C	50	100	1	0.01507
3:61356785:C:T	50	100	1	0.02487
3:61356957:G:A	50	100	0.94	0.0216
3:61357326:A:G	50	100	0.94	0.0216
3:61357518:T:A	50	100	0.94	0.02142
3:61357929:G:T	50	100	1	0.02469
3:61358030:C:A	50	100	0.94	0.02142
3:61358177:T:C	50	100	0.94	0.01779
3:61359142:G:A	50	100	0.97	0.0305
3:61359276:T:C	50	98	0.99	0.3068
3:61359406:A:T	50	100	1	0.02469
3:61359778:A:G	50	100	0.94	0.02142
3:61359955:G:C	50	100	0.96	0.0345
3:61360156:G:A	50	100	0.92	0.04158
3:61360359:C:T	50	100	1	0.04267
3:61360377:G:T	50	98	0.93	0.1658
3:61360413:G:C	50	100	1	0.0423
3:61360551:A:G	50	100	0.98	0.04139
3:61360836:T:A	50	100	0.98	0.05882
3:61361018:A:G	50	100	0.92	0.02142
3:61361205:C:G	50	100	0.99	0.05537
3:61361412:A:G	50	100	0.93	0.0207
3:61361668:G:A	50	100	0.98	0.04158
3:61361706:G:A	50	100	1	0.02469
3:61361720:A:G	50	100	0.98	0.05882
3:61362064:C:G	50	100	0.99	0.09695
3:61362228:G:C	50	100	0.99	0.05556
3:61362610:T:G	50	96	0.92	0.1585
3:61362644:G:C	50	100	1	0.04267
3:61362918:T:C	50	98	0.99	0.3068
3:61363141:A:G	50	100	0.98	0.05864
3:61363398:A:T	50	100	1	0.2694
3:61363806:G:A	50	96	0.9	0.1959
3:61364022:A:G	50	100	0.99	0.04303
3:61364056:T:C	50	100	1	0.02469
3:61364247:G:A	50	100	0.98	0.09659
3:61364341:T:C	50	100	1	0.02469
3:61364395:A:G	50	100	1	0.02469
3:61364429:C:G	50	100	1	0.02469
3:61365194:T:C	50	100	0.96	0.05428
3:61365859:C:A	50	98	0.98	0.02905
3:61365926:A:C	50	98	0.87	0.01162
3:61365987:T:C	50	100	0.97	0.08987
3:61366233:T:C	50	100	1	0.02451
3:61366478:A:G	50	100	0.96	0.02451
3:61366523:T:C	50	98	0.99	0.3063
3:61366530:T:A	50	96	0.98	0.3061
3:61366653:A:C	50	100	0.96	0.02451
3:61366814:C:A	50	100	1	0.02251
3:61366882:C:A	50	100	0.94	0.01707
3:61367039:T:G	50	100	0.96	0.02451
3:61367132:C:T	50	100	0.91	0.02142
3:61367686:A:G	50	100	0.95	0.02451
3:61367903:T:C	50	100	0.91	0.01688
3:61367954:G:C	50	100	0.9	0.02033
3:61368208:G:C	50	100	0.92	0.02487
3:61368657:T:C	49	85.7	0.98	0.2921
3:61368997:G:A	50	100	0.93	0.03141
3:61369084:A:G	50	98	0.97	0.2268
3:61369488:T:G	50	100	1	0.01471
3:61369711:C:A	50	98	0.94	0.0561
3:61369748:A:G	50	98	0.94	0.065
3:61369805:C:G	50	98	0.98	0.04158
3:61370142:G:A	50	98	0.99	0.01017
3:61370256:C:A	50	98	0.79	0.02723
3:61370576:C:T	50	94	0.86	0.1494
3:61371565:C:T	50	100	0.99	0.02741
3:61371743:C:T	50	100	0.92	0.148
3:61371780:A:T	50	100	1	0.02015
3:61371818:C:A	50	100	0.99	0.03794
3:61372004:C:T	50	100	0.95	0.04684
3:61372215:G:A	50	100	1	0.02033
3:61372219:T:G	50	100	1	0.01107
3:61372312:A:G	50	98	0.96	0.1044
3:61372331:T:C	50	100	1	0.03831
3:61372341:G:A	50	100	0.98	0.02487
3:61372539:C:A	50	100	0.96	0.04375
3:61372638:A:C	50	100	1	0.03577
3:61372870:C:A	50	100	1	0.01035
3:61373148:G:A	39	100	1	0.01053
3:61373181:C:A	32	100	0.68	0.01997
3:61373324:T:C	50	98	1	0.09877
3:61373504:T:C	50	98	1	0.09877
3:61373884:G:A	50	100	0.99	0.0118
3:61373934:C:T	50	100	1	0.03522
3:61374598:T:G	50	98	1	0.09877
3:61374626:G:A	50	100	1	0.01053
3:61374637:G:A	50	100	1	0.01325
3:61374838:C:T	50	100	1	0.1973
3:61375037:A:T	50	100	1	0.01035
3:61375094:T:G	50	98	0.96	0.01198
3:61375152:T:G	50	98	0.71	0.02324
3:61375153:G:A	50	98	0.72	0.02342
3:61375256:G:A	50	100	0.99	0.01816
3:61375499:T:C	50	100	1	0.03849
3:61375979:T:C	50	100	0.99	0.03522
3:61376185:T:C	50	100	1	0.03504
3:61376706:T:C	50	100	1	0.02106
3:61377338:A:G	50	100	1	0.3301
3:61377410:A:T	50	100	1	0.02106
3:61377683:G:T	50	98	0.99	0.3301
3:61377952:T:C	50	100	1	0.0984
3:61378414:A:G	50	98	1	0.08642
3:61378449:T:C	50	100	1	0.09858
3:61378481:C:T	50	100	1	0.03504
3:61378738:T:C	50	100	1	0.09858
3:61378814:C:T	50	100	1	0.02106
3:61378873:G:A	50	100	1	0.01834
3:61379055:T:C	50	100	1	0.02033
3:61379059:A:G	50	100	0.99	0.3145
3:61379065:C:A	50	100	1	0.01325
3:61379089:A:T	50	100	1	0.0984
3:61379728:T:A	50	100	1	0.1024
3:61379959:C:T	50	98	1	0.09731
3:61380329:C:T	50	98	1	0.0984
3:61380389:G:A	50	100	0.99	0.03395
3:61380433:G:C	50	100	1	0.2104
3:61380811:G:C	50	100	0.99	0.01652
3:61380848:T:C	50	98	1	0.09822
3:61381046:T:C	50	100	1	0.03813
3:61381234:G:A	50	100	1	0.02941
3:61381876:T:C	50	100	1	0.09731
3:61382001:G:A	50	100	1	0.1213
3:61382544:A:G	50	100	1	0.09731
3:61383022:G:A	50	98	0.98	0.01997
3:61383165:C:T	50	96	0.93	0.27
3:61383210:G:A	50	100	0.99	0.03395
3:61383348:A:G	50	100	1	0.09731
3:61383400:T:C	50	98	0.85	0.03232
3:61383436:A:G	50	100	1	0.09768
3:61383466:A:G	50	100	1	0.09731
3:61383630:C:A	50	100	1	0.01089
3:61383823:T:C	50	100	1	0.09223
3:61383874:C:T	50	100	1	0.01235
3:61384039:T:A	50	100	0.97	0.01416
3:61384133:T:G	50	100	1	0.3273
3:61384387:C:T	49	98	1	0.09731
3:61384497:G:C	50	100	0.99	0.03504
3:61384550:T:C	50	100	1	0.09731
3:61384651:G:A	50	100	1	0.329
3:61384780:C:T	50	98	1	0.02052
3:61384929:C:T	50	100	1	0.3282
3:61385205:T:C	50	100	1	0.03849
3:61385296:T:A	50	100	0.99	0.03758
3:61385478:T:C	50	100	1	0.0374
3:61385480:C:T	50	100	1	0.09768
3:61385633:G:C	50	98	0.98	0.01216
3:61385707:A:G	50	100	1	0.01235
3:61385709:T:C	50	100	1	0.02033
3:61386899:A:G	50	100	1	0.09786
3:61386954:T:C	50	100	1	0.09786
3:61386979:A:G	50	98	1	0.05447
3:61387447:C:T	50	100	0.99	0.03758
3:61388240:A:G	50	100	1	0.09804
3:61388503:C:A	50	100	0.96	0.01271
3:61388949:G:A	50	98	1	0.09804
3:61388971:C:A	50	100	0.98	0.01652
3:61389108:A:G	50	100	0.98	0.03649
3:61389121:G:A	50	100	1	0.0167
3:61389315:A:C	50	98	1	0.1209
3:61389588:T:C	50	100	1	0.02614
3:61390012:C:T	50	98	1	0.09786
3:61390087:C:A	50	98	1	0.09786
3:61390154:G:C	50	98	1	0.09786
3:61390202:A:T	50	100	0.99	0.02669
3:61390232:T:A	50	98	1	0.09804
3:61390316:C:T	50	100	1	0.3123
3:61390408:G:A	50	100	1	0.3123
3:61390539:T:A	50	98	1	0.09804
3:61390588:A:G	50	100	0.99	0.0561
3:61390859:G:A	50	100	1	0.09804
3:61390925:G:A	50	100	1	0.09786
3:61391275:T:C	50	100	1	0.09768
3:61391286:A:G	50	100	1	0.02342
3:61391310:C:G	50	100	1	0.09786
3:61391523:C:T	50	100	1	0.3119
3:61391524:G:A	50	100	0.94	0.01035
3:61391529:C:T	50	100	0.86	0.02814
3:61392179:G:A	50	100	1	0.02106
3:61392219:C:T	50	100	1	0.01126
3:61392601:A:C	50	98	1	0.09768
3:61392620:C:T	50	100	0.99	0.09768
3:61392755:A:C	50	100	1	0.09768
3:61392788:G:C	50	100	1	0.01126
3:61393335:G:A	50	100	1	0.1068
3:61393423:A:G	50	100	0.96	0.01834
3:61393426:G:A	50	100	1	0.02106
3:61393481:A:G	50	100	1	0.09749
3:61393549:T:C	50	100	1	0.09749
3:61393631:C:T	50	100	0.99	0.03014
3:61393848:C:T	50	98	1	0.09749
3:61393947:C:T	50	100	1	0.03813
3:61394170:C:T	50	100	0.94	0.01997
3:61394259:G:A	50	100	1	0.01797
3:61394332:G:A	50	100	1	0.02124
3:61394480:C:A	50	100	1	0.09604
3:61394602:T:C	50	100	1	0.01144
3:61394781:G:A	50	100	0.9	0.01253
3:61394950:A:G	50	100	1	0.05283
3:61395231:C:A	50	100	1	0.03831
3:61395233:T:C	50	100	1	0.01598
3:61395265:G:A	50	100	0.66	0.01271
3:61395350:G:A	50	100	1	0.09568
3:61395401:T:C	50	100	1	0.09804
3:61395613:G:T	50	100	0.99	0.1008
3:61395648:G:C	50	100	1	0.09804
3:61395706:T:A	50	100	1	0.03468
3:61395716:A:G	50	100	1	0.02124
3:61395801:G:T	50	100	1	0.3243
3:61395931:T:C	50	100	1	0.03849
3:61396028:A:G	50	100	1	0.03831
3:61396034:A:G	50	100	0.99	0.0463
3:61396163:T:C	50	94	1	0.09804
3:61396169:G:A	50	100	1	0.02142
3:61396274:A:G	50	98	1	0.09804
3:61396340:A:C	50	100	1	0.09568
3:61396402:C:A	50	98	1	0.09804
3:61396405:G:C	50	98	1	0.09804
3:61396433:C:A	50	100	1	0.01126
3:61396617:C:T	50	100	1	0.02306
3:61396623:A:G	50	100	0.98	0.0472
3:61396634:C:T	50	98	0.99	0.04648
3:61396643:A:G	50	100	0.99	0.3361
3:61396645:T:A	50	98	0.99	0.3375
3:61396670:A:G	50	100	1	0.3361
3:61396677:G:A	50	100	1	0.09568
3:61396714:C:T	50	100	1	0.09822
3:61397129:G:T	49	100	1	0.3317
3:61397325:C:A	50	98	1	0.09568
3:61397746:C:T	50	100	1	0.09568
3:61397812:C:T	49	98	0.66	0.01271
3:61397854:T:C	50	98	1	0.09804
3:61397880:C:T	50	100	1	0.02015
3:61397942:A:T	50	98	1	0.09568
3:61397995:T:C	50	100	0.96	0.0581
3:61398308:A:T	50	100	1	0.09568
3:61398429:C:A	50	100	1	0.09568
3:61398430:A:G	50	100	0.98	0.09568
3:61398460:C:G	50	100	1	0.04357
3:61398586:C:T	50	98	1	0.2698
3:61398626:C:T	50	100	0.99	0.03903
3:61399975:T:G	50	98	0.89	0.01489
3:61400027:G:A	50	100	0.96	0.05755
3:61400136:A:T	35	97.1	0.99	0.05846
3:61400276:C:T	49	100	0.86	0.01652
3:61400482:T:A	50	100	1	0.02142
3:61401113:C:T	50	88	0.96	0.09332
3:61401114:C:T	50	84	0.93	0.3497
3:61401154:A:G	50	100	1	0.03831
3:61401288:T:G	50	100	0.98	0.0305
3:61401365:C:T	50	100	1	0.03794
3:61401993:G:C	50	100	1	0.01089
3:61402299:G:A	50	100	1	0.02433
3:61402570:A:T	50	100	0.9	0.0118
3:61403480:T:A	50	100	0.94	0.03068
3:61403802:G:A	50	100	1	0.1151
3:61404030:C:A	50	100	1	0.01162
3:61404120:A:G	50	100	0.99	0.02633
3:61404616:T:A	50	100	1	0.01089
3:61404707:T:G	50	100	1	0.03794
3:61404731:T:G	50	98	1	0.323
3:61405128:G:A	50	100	1	0.1149
3:61405200:A:G	50	100	1	0.1158
3:61407318:C:T	50	100	0.94	0.2175
3:61407530:C:T	50	100	0.99	0.03667
3:61407598:A:G	50	94	0.96	0.4501
3:61407889:A:G	50	94	0.94	0.1837
3:61407894:C:T	50	98	1	0.01797
3:61408368:T:C	50	98	0.98	0.15310000000000001
3:61408549:C:T	50	98	0.96	0.04775
3:61408872:A:G	50	100	0.91	0.01235
3:61409562:G:A	50	98	0.98	0.158
3:61409769:G:A	50	98	1	0.01852
3:61409778:T:C	50	98	0.99	0.03086
3:61409829:G:C	50	100	0.98	0.01089
3:61410305:A:T	50	100	0.99	0.09332
3:61410383:C:T	50	98	0.97	0.05428
3:61410510:T:C	50	100	1	0.0374
3:61410791:T:A	50	90	0.97	0.03722
3:61411314:C:T	50	100	0.95	0.02669
3:61411639:T:A	50	100	0.99	0.08678
3:61412055:C:T	50	100	1	0.0374
3:61412207:A:G	50	100	1	0.08333
3:61412268:G:A	49	100	0.99	0.108
3:61412912:A:G	50	98	0.94	0.2476
3:61413287:T:C	50	100	0.99	0.108
3:61413404:G:A	50	100	0.97	0.388
3:61413683:A:G	50	100	0.99	0.04611
3:61414046:T:A	50	100	0.99	0.05156
3:61414491:T:C	50	96	0.93	0.1752
3:61414732:A:G	50	100	1	0.02179
3:61415099:C:A	50	100	0.93	0.01198
3:61415438:A:G	50	100	1	0.1721
3:61415518:A:C	50	100	1	0.01616
3:61415785:T:A	50	100	0.92	0.02142
3:61416142:G:A	50	100	1	0.01144
3:61416395:T:C	50	100	1	0.02179
3:61416410:G:C	50	100	0.99	0.08969
3:61416873:G:A	50	100	0.97	0.03849
3:61417045:A:C	50	100	0.99	0.09041
3:61417313:G:A	50	100	0.97	0.02269
3:61417314:C:T	50	98	0.98	0.3322
3:61417461:A:C	49	100	0.97	0.05174
3:61417742:G:T	50	100	0.97	0.3878
3:61417823:C:T	50	100	0.98	0.08987
3:61417989:A:G	50	98	0.98	0.3312
3:61418323:C:G	50	100	1	0.03014
3:61418352:C:T	50	98	0.91	0.01416
3:61418821:A:G	50	100	0.99	0.0748
3:61418826:G:A	50	100	0.97	0.05192
3:61418852:A:G	50	100	1	0.03195
3:61419741:T:C	50	98	0.99	0.08315
3:61419993:T:A	50	98	0.94	0.1387
3:61420153:C:T	50	100	1	0.03722
3:61420518:G:A	50	100	0.94	0.01816
3:61420640:A:G	50	100	0.91	0.01271
3:61420671:T:C	50	100	0.98	0.3882
3:61420833:C:T	50	100	1	0.03014
3:61420947:T:G	50	100	1	0.03758
3:61421450:C:G	45	100	1	0.02142
3:61421530:T:C	50	98	1	0.01888
3:61421732:C:T	50	96	0.93	0.1607
3:61421938:A:T	50	100	1	0.03776
3:61422426:A:C	50	96	0.99	0.1267
3:61422474:A:G	50	96	0.98	0.2155
3:61423163:A:G	50	100	0.96	0.03794
3:61423419:A:C	50	100	1	0.07135
3:61423812:C:T	49	93.9	0.97	0.335
3:61423994:G:C	50	100	0.96	0.07226
3:61424197:G:A	50	100	0.92	0.02578
3:61424253:A:C	50	100	0.9	0.01561
3:61424305:A:T	50	98	0.79	0.0167
3:61424308:A:T	50	80	0.94	0.2538
3:61424340:G:A	50	98	1	0.07208
3:61424530:G:A	50	94	0.97	0.445
3:61425198:C:T	50	100	1	0.07117
3:61425686:C:G	50	96	0.98	0.4955
3:61426329:C:A	43	88.4	0.97	0.4452
3:61426344:C:T	36	83.3	0.96	0.4441
3:61426429:G:A	50	96	1	0.01325
3:61426476:A:G	50	100	0.96	0.01652
3:61426736:C:T	50	100	0.94	0.01471
3:61427317:G:T	50	98	0.97	0.2885
3:61427336:G:C	50	100	0.97	0.3682
3:61427488:T:G	50	100	1	0.01307
3:61427603:G:A	50	100	1	0.07099
3:61427678:C:A	50	98	0.99	0.01344
3:61427708:C:G	50	98	1	0.04956
3:61427931:C:T	50	100	0.95	0.02433
3:61428050:A:G	50	100	0.91	0.03885
3:61428099:A:G	50	100	0.97	0.3727
3:61428140:C:G	50	100	0.97	0.0797
3:61428252:G:A	50	100	0.96	0.01307
3:61428314:T:C	50	100	0.98	0.4414
3:61428380:G:A	50	100	1	0.07625
3:61428759:G:A	50	100	0.93	0.02415
3:61429085:C:T	50	100	0.99	0.0532
3:61429109:C:A	50	100	0.94	0.08079
3:61429118:T:C	50	100	1	0.0394
3:61429134:G:C	50	100	1	0.01344
3:61429278:C:A	50	100	1	0.01344
3:61429445:C:T	50	100	0.98	0.3304
3:61429522:A:G	50	98	1	0.2378
3:61429730:T:C	50	100	1	0.05973
3:61430154:A:C	50	100	1	0.226
3:61430313:T:C	50	100	0.97	0.3046
3:61430524:T:C	50	100	1	0.05973
3:61430666:T:G	50	100	1	0.02233
3:61430707:C:G	50	100	1	0.226
3:61430840:G:T	50	100	1	0.226
3:61431081:C:T	50	100	1	0.2262
3:61431170:G:A	50	100	0.99	0.0118
3:61431364:A:G	50	100	1	0.2393
3:61431987:A:G	49	100	1	0.03958
3:61432047:T:C	50	100	1	0.01271
3:61432235:C:T	50	100	1	0.01362
3:61432285:G:C	50	100	1	0.0118
3:61432370:A:T	50	100	0.98	0.01271
3:61432600:T:A	50	100	1	0.106
3:61432898:G:A	50	100	1	0.03958
3:61433128:A:T	50	100	0.96	0.03322
3:61433267:T:C	50	100	0.99	0.3515
3:61433375:C:A	50	100	1	0.0138
3:61433376:A:G	50	100	1	0.0138
3:61433511:A:T	50	100	1	0.0138
3:61434085:T:C	49	100	1	0.0138
3:61434416:C:T	42	95.2	0.89	0.08715
3:61434444:C:T	49	100	0.78	0.01235
3:61434448:C:A	45	97.8	0.99	0.108
3:61434459:G:A	41	97.6	0.96	0.1816
3:61434795:G:A	45	84.4	1	0.189
3:61434810:C:T	49	93.9	0.94	0.1688
3:61434851:G:A	45	91.1	0.99	0.3293
3:61434953:G:A	49	100	0.84	0.02306
3:61434972:C:T	50	100	0.9	0.01271
3:61434978:G:A	50	100	1	0.01089
3:61435022:G:A	50	100	0.99	0.05247
3:61435118:G:A	50	100	0.93	0.0138
3:61435126:C:T	50	98	0.99	0.3499
3:61435137:C:A	50	98	0.96	0.2663
3:61435203:C:G	50	100	1	0.05338
3:61435217:C:T	50	100	0.96	0.01398
3:61435401:G:C	50	100	1	0.01398
3:61435430:T:C	50	100	1	0.0138
3:61435562:A:G	50	100	1	0.0138
3:61435621:G:A	50	100	1	0.0138
3:61435835:C:T	50	100	1	0.05301
3:61435847:T:C	50	100	1	0.189
3:61435923:G:A	50	100	1	0.189
3:61436364:G:A	50	100	1	0.0138
3:61436569:G:A	50	100	0.98	0.01507
3:61436573:T:A	50	100	1	0.0138
3:61436762:G:C	50	100	1	0.189
3:61437095:C:A	50	100	0.99	0.3577
3:61437196:G:A	50	100	0.93	0.02415
3:61437408:A:T	50	100	0.97	0.0158
3:61437473:C:T	50	100	1	0.1874
3:61437594:G:A	50	100	1	0.03613
3:61437656:G:A	50	100	1	0.03958
3:61437821:C:T	50	100	1	0.02052
3:61437850:G:T	50	100	0.99	0.3292
3:61439012:A:G	50	100	1	0.1064
3:61439208:G:A	50	100	0.88	0.01543
3:61439295:C:T	50	100	1	0.01271
3:61439491:G:A	50	100	1	0.04956
3:61439688:G:C	50	100	1	0.04956
3:61439689:C:A	50	100	0.99	0.3589
3:61439770:C:T	50	100	1	0.1066
3:61440043:C:G	50	100	0.97	0.01652
3:61440106:T:G	50	100	1	0.05301
3:61440171:T:C	50	100	1	0.04956
3:61440178:C:T	50	100	0.98	0.4087
3:61440380:T:C	50	100	1	0.02923
3:61440497:A:G	50	100	0.98	0.2908
3:61441089:G:A	50	100	1	0.01271
3:61441292:G:A	50	100	1	0.1861
3:61441558:A:G	50	100	0.98	0.4092
3:61441565:C:T	50	100	0.99	0.03686
3:61441574:A:G	50	100	1	0.1068
3:61441756:G:A	50	100	0.98	0.04993
3:61441838:A:T	50	100	1	0.01071
3:61442295:G:A	50	100	1	0.03631
3:61442508:C:T	50	100	1	0.156
3:61442615:G:A	50	98	0.82	0.01707
3:61442628:G:A	50	100	0.97	0.01652
3:61442980:T:C	50	100	1	0.1358
3:61442994:A:T	50	100	0.93	0.05283
3:61443240:C:A	50	100	0.98	0.3106
3:61443699:T:C	50	100	1	0.1629
3:61443824:T:G	50	100	0.99	0.03014
3:61443947:G:T	50	100	0.99	0.02669
3:61444111:G:A	50	100	1	0.189
3:61444151:C:T	50	100	0.98	0.311
3:61444244:T:G	50	100	0.95	0.3328
3:61444442:T:A	50	100	0.96	0.3181
3:61445367:A:T	50	100	0.95	0.1028
3:61445420:A:G	50	100	1	0.0236
3:61445432:G:A	50	100	1	0.01107
3:61445839:C:T	50	100	0.89	0.01434
3:61445840:G:A	50	100	1	0.02106
3:61445882:C:T	50	100	0.85	0.01053
3:61446332:G:C	50	100	1	0.01253
3:61446375:A:G	50	100	0.98	0.05483
3:61446717:A:G	50	100	0.94	0.1077
3:61446870:G:A	49	100	0.92	0.06191
3:61447020:C:T	50	100	1	0.05301
3:61447089:T:C	50	100	1	0.03631
3:61447251:A:G	50	100	1	0.01071
3:61447285:G:T	50	100	1	0.1888
3:61447425:G:A	50	100	0.99	0.03649
3:61447702:G:C	50	100	0.92	0.05211
3:61447743:C:T	50	100	0.89	0.05192
3:61447995:T:C	50	100	0.94	0.06155
3:61448066:C:T	50	100	0.9	0.01652
3:61448258:A:C	50	100	0.93	0.04684
3:61448811:T:G	50	96	0.84	0.1033
3:61449131:T:A	50	100	0.98	0.05683
3:61449243:G:C	50	100	0.89	0.3667
3:61450476:C:T	50	100	0.98	0.01307
3:61450533:T:A	50	100	1	0.01344
3:61450901:C:T	50	100	0.98	0.2945
3:61451284:T:C	50	100	1	0.0138
3:61451307:C:T	50	100	0.99	0.3139
3:61451432:C:T	50	100	0.96	0.1006
3:61451924:G:A	50	98	0.98	0.199
3:61452273:G:A	50	100	0.99	0.2945
3:61452536:G:A	50	100	0.99	0.3007
3:61453270:C:T	50	100	0.98	0.2416
3:61454069:G:A	50	100	0.85	0.03359
3:61454220:C:G	50	100	0.99	0.181
3:61454249:G:A	50	98	0.99	0.2945
3:61454270:T:G	50	100	1	0.04303
3:61454524:A:T	50	100	0.98	0.1984
3:61454571:G:A	50	100	0.99	0.179
3:61454734:G:A	50	100	1	0.0118
3:61455038:C:T	50	100	0.99	0.179
3:61455499:C:T	50	100	1	0.02996
3:61455688:G:C	50	100	0.99	0.03577
3:61455717:C:G	49	100	0.99	0.1808
3:61455785:A:G	50	98	0.98	0.1166
3:61455820:C:T	50	100	0.9	0.02342
3:61455846:C:A	50	100	0.99	0.03577
3:61455928:C:A	50	100	0.99	0.2467
3:61456029:C:T	50	100	0.99	0.2798
3:61456764:C:T	50	98	0.98	0.384
3:61456775:C:T	50	100	0.99	0.179
3:61456776:G:A	50	100	0.98	0.2767
3:61456809:C:T	50	100	1	0.01126
3:61456910:G:C	50	100	0.9	0.01906
3:61457206:C:A	50	100	0.99	0.2939
3:61457885:C:G	50	100	1	0.01053
3:61457896:G:A	50	100	0.99	0.1249
3:61458726:A:G	50	100	1	0.0118
3:61458769:T:C	50	100	0.99	0.1233
3:61459532:A:G	50	100	0.99	0.04593
3:61459647:A:G	50	100	0.99	0.4962
3:61459733:C:T	50	100	0.99	0.4962
3:61459827:T:C	50	100	1	0.05646
3:61460179:C:A	50	100	1	0.3183
3:61460223:G:A	50	100	1	0.0118
3:61460607:A:G	50	98	0.99	0.449
3:61460660:T:A	50	100	0.99	0.4964
3:61460732:A:G	50	100	0.92	0.01089
3:61460961:G:A	50	100	0.76	0.01634
3:61460981:A:T	50	100	0.99	0.2248
3:61461668:A:C	50	100	1	0.01344
3:61461702:A:G	50	100	0.86	0.03359
3:61461743:A:G	50	100	1	0.2947
3:61461887:A:C	50	100	0.89	0.02614
3:61462063:T:C	50	100	1	0.2184
3:61462172:C:T	50	100	1	0.1801
3:61462229:A:G	50	100	1	0.2191
3:61462246:C:T	50	100	1	0.1799
3:61462294:A:G	50	100	1	0.2191
3:61462307:C:A	50	100	0.95	0.06808
3:61462339:T:C	50	100	1	0.4969
3:61462558:G:C	50	100	0.98	0.06808
3:61462964:A:C	49	100	0.99	0.449
3:61462985:A:G	50	100	1	0.2415
3:61463694:G:C	50	100	1	0.1801
3:61464287:A:G	50	100	0.99	0.4733
3:61464514:G:C	50	100	1	0.2186
3:61464618:T:C	50	98	0.74	0.01107
3:61464691:G:T	50	100	0.99	0.242
3:61464759:C:G	50	100	0.99	0.4728
3:61465021:T:C	50	100	1	0.05646
3:61465174:T:C	50	100	1	0.05646
3:61465266:A:G	50	100	1	0.03558
3:61465644:T:C	50	100	0.97	0.1808
3:61465663:C:T	50	100	0.98	0.01325
3:61465741:C:G	50	100	1	0.03577
3:61465830:G:A	49	100	0.98	0.3925
3:61465968:T:C	42	88.1	0.61	0.02778
3:61465978:T:C	42	76.2	0.95	0.4078
3:61466019:C:G	47	95.7	0.97	0.2515
3:61466022:C:T	49	91.8	0.97	0.4007
3:61466221:C:T	50	100	0.9	0.09513
3:61466287:C:A	50	100	0.98	0.3996
3:61466459:G:A	50	100	0.95	0.08497
3:61466472:C:T	50	100	0.98	0.3475
3:61466522:G:A	50	100	0.91	0.01434
3:61466554:G:A	50	100	0.98	0.06845
3:61466620:A:T	50	100	0.98	0.02033
3:61466924:A:G	50	100	0.98	0.3479
3:61466939:G:C	50	100	1	0.03558
3:61466980:C:G	50	100	0.98	0.3479
3:61467256:C:T	50	100	0.99	0.4085
3:61467294:T:C	50	100	0.97	0.02487
3:61467345:T:C	50	100	1	0.03086
3:61467495:G:A	50	100	0.99	0.2947
3:61467581:C:T	50	100	1	0.4081
3:61468368:C:T	50	100	1	0.03558
3:61468654:G:A	50	100	0.96	0.01053
3:61469009:G:A	50	100	0.99	0.3266
3:61469050:T:C	50	98	0.99	0.2475
3:61469132:G:A	50	100	0.93	0.03577
3:61469296:T:C	50	100	0.99	0.329
3:61469745:T:C	50	100	0.99	0.3364
3:61469826:C:T	50	98	1	0.1794
3:61469988:T:C	50	100	1	0.1794
3:61470097:C:T	50	100	0.99	0.3364
3:61470106:A:C	50	100	1	0.05701
3:61471121:C:A	50	100	1	0.02324
3:61471149:T:A	50	100	0.99	0.3382
3:61471271:G:A	50	98	1	0.2502
3:61471293:C:T	50	100	1	0.04684
3:61471379:C:T	50	100	0.99	0.3361
3:61471429:T:G	50	100	1	0.03558
3:61471762:C:T	50	100	1	0.3239
3:61472202:A:G	50	100	1	0.01307
3:61472289:G:A	50	100	1	0.3217
3:61472352:G:A	50	100	0.88	0.02487
3:61472487:C:T	50	100	1	0.03577
3:61473257:T:G	50	100	1	0.03558
3:61473657:G:A	50	100	0.99	0.1656
3:61475222:C:A	50	100	1	0.2758
3:61475252:C:T	50	100	0.99	0.339
3:61475361:T:C	50	100	1	0.03558
3:61475773:C:T	50	100	0.99	0.3391
3:61475843:T:C	50	100	0.99	0.339
3:61476124:A:G	50	100	1	0.2756
3:61476172:G:A	50	100	1	0.2495
3:61476269:C:T	50	98	1	0.1797
3:61476435:T:G	50	100	0.99	0.03558
3:61476440:G:C	50	100	1	0.01307
3:61476485:A:C	50	100	0.98	0.07771
3:61476795:T:C	50	100	0.99	0.2967
3:61476803:A:T	50	100	1	0.2496
3:61477254:G:A	50	100	0.99	0.05719
3:61477328:G:A	50	100	1	0.2741
3:61477583:T:A	50	98	1	0.1796
3:61477748:G:C	50	100	0.99	0.05719
3:61478374:G:T	50	100	1	0.179
3:61478606:C:A	50	98	1	0.2496
3:61478770:G:C	50	96	1	0.2446
3:61478974:T:C	50	100	0.99	0.01017
3:61479424:T:A	50	98	1	0.4528
3:61479578:C:T	50	100	0.98	0.09132
3:61479655:A:C	50	98	1	0.4506
3:61479904:G:A	50	100	0.99	0.05701
3:61480170:C:T	50	98	1	0.4746
3:61480480:G:T	50	98	0.99	0.297
3:61480539:C:G	50	100	0.99	0.2429
3:61480687:A:G	50	100	0.98	0.252
3:61480760:T:A	50	100	0.98	0.2518
3:61480780:A:G	50	100	1	0.01307
3:61481129:A:T	50	96	1	0.1785
3:61481158:C:T	50	100	0.95	0.02015
3:61481558:T:C	50	98	0.92	0.2426
3:61481583:G:C	50	98	0.98	0.07008
3:61481689:T:C	50	98	0.98	0.3056
3:61481764:G:C	50	98	0.98	0.2979
3:61481784:G:A	50	100	0.98	0.2943
3:61482042:C:T	50	100	0.91	0.05882
3:61482324:T:C	50	100	0.99	0.1946
3:61482825:G:C	50	100	0.99	0.2495
3:61482882:C:A	50	100	0.87	0.01126
3:61482955:C:T	50	100	0.9	0.01198
3:61483107:T:G	50	100	0.98	0.2342
3:61483447:A:G	50	100	0.99	0.2653
3:61483650:C:T	50	100	0.97	0.1287
3:61483944:T:C	50	98	1	0.04575
3:61484007:G:A	50	98	0.97	0.1294
3:61484029:A:G	50	98	0.97	0.04593
3:61484229:A:G	50	96	1	0.06627
3:61484267:C:A	50	100	0.91	0.1049
3:61484889:C:T	50	100	0.63	0.01071
3:61485333:G:C	50	100	0.84	0.03486
3:61485416:T:G	50	98	0.94	0.03395
3:61485522:G:C	50	96	1	0.02052
3:61485608:C:T	50	98	1	0.04702
3:61485611:T:C	50	98	1	0.03867
3:61485638:A:G	50	96	0.98	0.1812
3:61485936:T:C	50	96	1	0.04684
3:61486010:T:C	50	98	1	0.04684
3:61486241:T:C	50	100	1	0.02433
3:61486300:C:G	50	100	0.98	0.1324
3:61486320:G:A	50	100	1	0.02433
3:61486332:G:A	50	100	1	0.02433
3:61486446:G:C	50	100	1	0.02433
3:61486551:G:C	50	98	1	0.04684
3:61486955:T:G	50	96	0.99	0.2654
3:61487212:C:A	50	100	0.98	0.3313
3:61487276:C:G	50	98	1	0.03867
3:61487527:G:A	49	100	0.97	0.2059
3:61487537:C:A	50	98	0.98	0.04757
3:61487553:G:C	50	98	0.97	0.04757
3:61487599:G:A	50	100	0.97	0.1068
3:61487976:G:T	50	96	0.96	0.321
3:61488267:G:A	50	100	0.92	0.01398
3:61488293:T:C	50	100	0.96	0.02269
3:61488680:G:T	50	100	0.94	0.1115
3:61488747:A:G	50	100	0.99	0.06554
3:61488812:G:A	50	100	0.97	0.01943
3:61488901:C:T	50	100	0.95	0.2587
3:61489090:A:G	50	100	0.94	0.02378
3:61489203:A:C	50	100	0.98	0.1977
3:61489353:T:C	44	100	0.96	0.01707
3:61489804:T:A	49	100	0.73	0.01979
3:61489852:G:A	50	98	0.97	0.1676
3:61490000:A:G	49	98	0.99	0.1752
3:61490054:G:A	50	100	0.95	0.01525
3:61490417:T:C	50	100	0.95	0.01688
3:61490644:G:T	50	98	0.97	0.4606
3:61490716:C:T	50	100	0.99	0.01071
3:61490751:G:A	50	100	0.98	0.01707
3:61491529:C:T	50	100	0.93	0.06463
3:61491894:G:C	50	100	1	0.02288
3:61492449:C:G	50	100	0.97	0.2919
3:61492734:A:G	50	100	0.97	0.2367
3:61492832:A:T	50	100	1	0.02269
3:61493363:T:C	50	100	1	0.02251
3:61493416:T:A	50	98	0.96	0.4907
3:61493501:C:A	50	100	0.98	0.01471
3:61493563:G:C	50	100	0.78	0.01979
3:61493633:T:G	50	98	0.96	0.3793
3:61493950:G:A	50	100	0.97	0.3115
3:61494033:A:G	50	100	0.98	0.06318
3:61494298:T:C	50	100	0.78	0.02633
3:61494392:C:T	50	100	0.78	0.02669
3:61494523:G:A	50	100	0.86	0.01834
3:61494656:C:G	50	100	0.94	0.01834
3:61494983:C:T	50	100	0.99	0.3562
3:61495484:G:C	50	100	0.81	0.02651
3:61495735:G:A	50	100	0.94	0.1552
3:61495810:T:C	50	100	0.99	0.4372
3:61496124:C:T	50	100	0.99	0.2647
3:61496520:A:G	50	100	0.99	0.2642
3:61496662:C:G	50	100	0.97	0.05719
3:61496847:A:G	50	100	0.98	0.07589
3:61496923:C:T	50	100	0.95	0.01362
3:61497124:C:T	50	100	0.98	0.07498
3:61497137:A:C	50	100	0.99	0.2745
3:61497145:C:G	50	100	1	0.01525
3:61497192:C:T	50	100	0.98	0.07498
3:61497303:T:A	50	100	0.97	0.07407
3:61497639:A:G	50	98	0.98	0.4503
3:61497939:T:C	50	100	0.98	0.122
3:61498231:G:T	50	100	0.88	0.01707
3:61498897:T:A	50	100	0.96	0.05065
3:61498951:G:A	50	98	0.96	0.07462
3:61499685:C:T	50	100	0.89	0.01507
3:61499696:C:T	50	100	0.93	0.03994
3:61500073:C:T	50	100	0.82	0.01344
3:61500079:G:A	50	100	0.82	0.01344
3:61500498:T:C	50	100	1	0.02633
3:61500807:C:T	50	100	0.95	0.03504
3:61501189:C:G	50	100	0.98	0.2313
3:61501346:A:G	50	100	0.98	0.01598
3:61501501:C:T	50	100	0.84	0.01344
3:61501524:G:A	50	100	0.98	0.321
3:61501672:T:C	50	100	1	0.01398
3:61501752:A:C	50	100	0.98	0.08333
3:61501818:A:C	50	100	0.97	0.2004
3:61501896:C:T	50	98	0.96	0.08206
3:61502045:C:T	50	100	1	0.01398
3:61502060:G:A	50	100	0.97	0.06445
3:61502186:A:G	50	100	0.98	0.04793
3:61502197:T:C	50	100	0.97	0.06481
3:61502663:T:C	50	100	0.98	0.08351
3:61503105:G:A	50	100	0.98	0.0354
3:61503151:A:C	50	100	0.98	0.155
3:61503232:A:G	50	100	1	0.01598
3:61503516:T:C	50	100	0.99	0.3308
3:61503857:C:T	50	100	0.76	0.0236
3:61503906:T:A	50	100	0.99	0.08406
3:61503978:T:C	50	100	0.96	0.01725
3:61503999:T:C	50	100	1	0.08406
3:61504258:C:T	50	100	1	0.08406
3:61504272:T:A	50	100	0.99	0.03558
3:61504276:C:T	50	100	0.93	0.01834
3:61504460:C:T	50	100	1	0.08406
3:61504475:T:A	50	100	0.99	0.2885
3:61504611:G:C	50	100	0.99	0.3203
3:61504770:A:G	50	100	1	0.01725
3:61504796:A:G	50	100	1	0.1111
3:61505097:C:T	50	100	0.99	0.1783
3:61505103:C:T	50	100	0.99	0.3203
3:61505310:C:A	50	100	0.98	0.06718
3:61505312:G:A	50	100	0.98	0.08315
3:61505356:G:A	50	100	0.99	0.08297
3:61505610:T:C	50	100	0.99	0.1505
3:61505718:G:C	50	100	0.93	0.01325
3:61505728:G:T	50	100	0.98	0.1111
3:61506211:T:C	50	100	0.95	0.03595
3:61506334:G:A	50	100	0.98	0.06645
3:61506500:G:C	50	100	0.95	0.01725
3:61506670:G:A	50	100	0.99	0.3549
3:61506742:T:C	50	100	0.98	0.1601
3:61506743:T:A	50	100	0.99	0.1431
3:61506802:C:A	50	100	0.99	0.2484
3:61506975:A:G	50	100	1	0.1431
3:61507181:C:T	50	100	1	0.1411
3:61507196:A:G	50	100	1	0.1057
3:61507253:C:T	50	100	0.99	0.4639
3:61507343:G:A	50	100	0.97	0.0207
3:61507377:G:A	49	100	0.96	0.2809
3:61507484:A:G	50	100	1	0.03214
3:61507507:C:T	50	100	0.99	0.3137
3:61507582:C:T	50	100	0.88	0.02233
3:61507940:A:G	50	100	0.99	0.02288
3:61507941:T:C	50	100	0.95	0.01834
3:61508540:C:A	50	100	1	0.366
3:61508578:C:G	50	100	1	0.1409
3:61508717:A:G	50	100	1	0.3134
3:61508803:T:A	50	100	1	0.3469
3:61508843:G:A	50	100	1	0.2698
3:61509083:G:A	50	100	1	0.2687
3:61509149:A:G	50	100	1	0.2239
3:61509220:G:A	50	100	1	0.01816
3:61509382:T:A	50	100	1	0.3128
3:61509393:C:A	50	98	0.9	0.02415
3:61509459:G:C	50	100	1	0.01416
3:61509499:G:A	50	100	0.88	0.01452
3:61509552:C:T	50	98	0.9	0.1244
3:61509873:T:C	50	100	1	0.3119
3:61510129:T:C	50	100	0.99	0.3613
3:61510782:C:T	50	100	1	0.2484
3:61511385:A:G	50	100	1	0.1696
3:61511411:G:T	50	100	1	0.3145
3:61511575:C:G	50	100	1	0.01434
3:61511708:T:A	50	100	1	0.366
3:61512431:A:T	50	100	1	0.3662
3:61512689:T:G	39	94.9	0.99	0.1389
3:61512883:T:A	50	98	0.99	0.3259
3:61512905:C:A	50	100	0.98	0.06609
3:61513159:C:G	50	100	0.93	0.03631
3:61513395:C:T	50	100	1	0.3199
3:61513449:T:A	50	100	0.99	0.2128
3:61513575:C:T	50	100	1	0.2271
3:61513813:G:A	50	100	1	0.327
3:61513935:G:A	50	100	1	0.2879
3:61514347:G:A	50	100	0.94	0.03649
3:61514402:T:C	50	100	1	0.2558
3:61514601:C:G	50	100	0.98	0.3889
3:61514694:A:G	50	100	1	0.01816
3:61515196:C:A	50	100	1	0.315
3:61515313:G:A	50	100	0.99	0.02306
3:61515327:G:A	50	100	1	0.2867
3:61515354:T:C	50	100	0.98	0.02505
3:61515622:T:A	50	98	0.99	0.3299
3:61515759:T:G	50	100	1	0.2876
3:61515844:C:G	50	100	0.98	0.02524
3:61515913:G:C	50	100	1	0.03195
3:61515976:C:T	50	98	0.98	0.06609
3:61516036:A:G	50	100	1	0.2554
3:61516386:C:T	50	98	0.93	0.03631
3:61516508:T:C	50	100	1	0.01816
3:61516720:T:C	50	98	0.92	0.1834
3:61516769:A:C	50	100	1	0.4341
3:61516885:C:A	50	100	1	0.01816
3:61516923:C:T	50	100	0.99	0.2485
3:61516954:G:T	50	100	0.98	0.0167
3:61516989:C:T	50	100	1	0.08297
3:61517464:G:C	50	100	0.99	0.2556
3:61517680:A:G	50	100	0.98	0.2128
3:61517685:G:A	50	100	0.99	0.4588
3:61517791:A:G	50	100	0.8	0.01307
3:61517802:C:G	50	98	0.99	0.331
3:61517865:G:C	50	98	0.92	0.03595
3:61518022:C:T	50	100	1	0.02959
3:61518065:T:A	50	100	0.98	0.4359
3:61518076:G:A	50	100	0.96	0.01816
3:61518094:C:T	50	100	0.96	0.02306
3:61518119:G:T	49	100	1	0.1652
3:61518642:T:C	50	96	0.99	0.4866
3:61518921:A:T	50	100	0.93	0.1525
3:61519017:T:A	50	100	0.95	0.01126
3:61519111:G:A	50	98	0.98	0.3306
3:61519187:G:A	50	100	0.94	0.08533
3:61519263:G:T	50	100	0.99	0.1656
3:61519421:A:T	50	100	1	0.0236
3:61519427:A:G	50	100	0.96	0.08678
3:61519479:T:C	50	100	0.94	0.01452
3:61519691:G:T	50	100	0.96	0.08533
3:61519844:G:A	50	100	0.97	0.04793
3:61519887:C:T	47	95.7	0.98	0.1618
3:61519945:C:T	33	81.8	0.98	0.165
3:61519978:G:A	48	100	0.97	0.04793
3:61520091:C:A	50	100	0.97	0.01507
3:61520299:C:T	50	100	1	0.0423
3:61520379:T:C	50	100	0.97	0.441
3:61520424:C:T	50	100	0.97	0.3762
3:61520835:T:C	50	100	0.99	0.1376
3:61521244:G:A	50	100	0.98	0.4562
3:61521715:T:A	50	100	0.98	0.3735
3:61521905:A:C	50	98	0.98	0.1939
3:61522022:A:C	50	98	0.98	0.136
3:61522549:G:A	50	100	0.9	0.01834
3:61522643:T:C	50	100	0.96	0.0345
3:61522789:G:A	50	100	0.82	0.01071
3:61523146:A:G	49	100	0.98	0.3756
3:61523179:T:A	50	100	0.98	0.3782
3:61523463:G:A	50	98	0.98	0.3653
3:61523511:C:G	50	100	0.98	0.376
3:61523570:G:C	50	100	0.98	0.3762
3:61523597:G:C	50	100	0.98	0.3749
3:61523599:G:A	50	100	0.98	0.0138
3:61523824:G:A	50	100	0.95	0.01162
3:61524025:T:C	48	97.9	0.94	0.07335
3:61524090:T:A	47	95.7	0.95	0.3569
3:61524265:T:C	50	98	0.97	0.305
3:61524396:G:A	50	100	0.96	0.03377
3:61524457:G:C	50	100	0.98	0.1701
3:61524471:A:G	50	98	0.98	0.08097
3:61524506:T:C	50	98	0.98	0.03322
3:61524701:C:A	50	100	0.97	0.1511
3:61524922:T:C	50	100	0.98	0.1449
3:61524977:C:T	50	98	0.99	0.05664
3:61525136:A:G	50	98	0.94	0.0492
3:61525337:G:A	50	100	0.91	0.01398
3:61525361:C:T	50	96	0.95	0.1311
3:61525404:G:A	50	98	0.96	0.1658
3:61525472:T:G	50	98	0.99	0.0236
3:61525649:C:T	50	100	0.93	0.01561
3:61525650:G:A	50	98	0.84	0.04212
3:61525675:C:G	50	100	1	0.02741
3:61526253:G:T	49	98	1	0.01344
3:61526602:C:A	50	100	0.82	0.01906
3:61526618:G:A	50	98	0.99	0.39
3:61526797:T:C	50	100	1	0.01344
3:61526799:G:A	50	100	1	0.1418
3:61526906:A:G	50	100	1	0.3885
3:61527245:C:T	50	100	0.98	0.1434
3:61527547:C:T	50	100	0.98	0.4864
3:61527564:C:G	50	100	0.98	0.4553
3:61527600:T:C	50	100	0.98	0.01144
3:61527821:A:G	50	100	0.99	0.3902
3:61527904:G:T	50	100	0.98	0.09786
3:61528255:C:A	50	100	0.98	0.09768
3:61528497:G:A	50	100	0.97	0.01924
3:61528731:G:A	50	100	1	0.3974
3:61529075:G:A	50	98	0.98	0.1625
3:61529683:C:T	50	98	0.96	0.0158
3:61530005:C:T	50	98	0.99	0.37
3:61530241:T:C	50	100	1	0.01452
3:61530898:C:T	50	100	1	0.01906
3:61530909:A:G	50	98	0.94	0.1409
3:61531161:T:A	50	100	1	0.1418
3:61531253:T:C	50	100	1	0.2026
3:61531298:G:T	50	100	0.99	0.09786
3:61532442:A:G	50	100	0.99	0.4553
3:61532443:A:G	50	100	0.99	0.04484
3:61532492:T:C	50	100	1	0.03595
3:61532519:G:A	50	100	1	0.02887
3:61532677:T:C	50	100	1	0.02651
3:61532706:C:T	50	100	1	0.06609
3:61533060:A:G	50	100	0.93	0.01543
3:61533091:T:C	50	100	1	0.03595
3:61533243:G:A	50	100	0.95	0.01434
3:61533280:G:C	50	100	0.97	0.01688
3:61533415:G:T	50	100	1	0.03014
3:61533459:A:G	50	100	0.99	0.09804
3:61533697:G:C	50	98	1	0.03722
3:61533841:G:A	50	100	1	0.02505
3:61534325:A:G	50	100	1	0.01906
3:61534329:G:A	50	100	0.98	0.05301
3:61534495:A:G	50	100	0.99	0.4457
3:61534833:T:C	50	100	1	0.01652
3:61534837:G:A	50	100	1	0.02505
3:61534915:G:A	50	100	0.98	0.0374
3:61534949:A:T	50	100	0.95	0.04067
3:61534951:T:A	50	100	0.92	0.01852
3:61535121:G:A	50	100	1	0.03704
3:61535127:T:C	50	100	1	0.01888
3:61535136:C:A	50	100	0.99	0.09822
3:61535271:A:G	50	100	1	0.03123
3:61535312:T:C	50	100	0.99	0.2355
3:61535966:C:T	50	100	1	0.02887
3:61535978:G:A	50	100	1	0.03123
3:61535983:C:T	50	100	0.88	0.0472
3:61536605:T:C	50	94	0.67	0.03177
3:61537138:C:T	50	100	1	0.0187
3:61537164:G:A	50	100	0.99	0.4619
3:61537577:C:T	50	100	0.98	0.06209
3:61537618:C:T	50	100	0.98	0.09804
3:61537643:A:G	50	100	1	0.02033
3:61538349:G:A	49	100	1	0.03177
3:61538946:T:C	50	100	0.99	0.1487
3:61539012:C:G	50	100	1	0.03177
3:61539333:G:C	50	100	1	0.01089
3:61539701:G:C	50	100	0.99	0.03159
3:61539925:G:A	50	100	0.98	0.02524
3:61539962:C:T	50	100	1	0.01344
3:61540003:G:A	50	100	0.99	0.26
3:61540045:G:A	50	100	1	0.03377
3:61540106:A:G	50	100	1	0.02033
3:61540240:T:C	50	98	0.98	0.03468
3:61540304:G:T	50	100	0.86	0.02197
3:61540385:T:G	50	100	0.98	0.03468
3:61540734:C:T	50	100	0.94	0.01253
3:61540938:G:A	50	100	1	0.2529
3:61541183:A:T	50	100	0.98	0.04793
3:61541666:T:C	50	98	0.85	0.04557
3:61541870:G:T	50	100	0.99	0.06699
3:61542563:C:T	50	100	1	0.2551
3:61542596:C:T	50	98	1	0.3689
3:61542643:A:T	50	100	0.99	0.02977
3:61543056:T:C	50	100	0.99	0.0236
3:61543180:T:C	50	100	0.99	0.0207
3:61543246:A:T	50	98	0.96	0.0581
3:61543855:G:A	50	98	1	0.3736
3:61544014:A:G	50	100	0.99	0.02415
3:61544429:C:A	50	100	0.97	0.02233
3:61544511:T:C	50	100	0.96	0.01416
3:61545090:A:G	50	100	1	0.02052
3:61545230:T:C	50	100	0.97	0.04739
3:61545399:G:A	50	100	0.89	0.01598
3:61545660:T:C	50	100	1	0.01634
3:61545812:T:G	50	100	0.95	0.0472
3:61546399:A:T	50	100	1	0.01834
3:61546612:T:C	50	100	1	0.3796
3:61546798:T:C	50	100	1	0.02052
3:61546946:G:A	50	100	1	0.04521
3:61547129:G:T	50	98	1	0.01144
3:61547496:A:G	49	100	1	0.3773
3:61547624:A:G	50	100	1	0.3927
3:61547637:G:T	50	100	1	0.3733
3:61547781:C:T	50	100	1	0.3764
3:61547962:C:G	50	100	0.99	0.3304
3:61548126:A:G	50	98	1	0.3473
3:61548334:G:A	50	100	0.9	0.01398
3:61548853:A:G	50	98	1	0.301
3:61548908:C:T	50	100	1	0.3575
3:61548984:T:C	50	98	0.99	0.1485
3:61549092:A:C	50	100	1	0.3831
3:61549094:C:T	50	100	1	0.3831
3:61549295:A:G	50	100	1	0.3853
3:61549498:T:C	50	100	1	0.3853
3:61549504:T:C	50	98	0.99	0.3056
3:61549556:C:T	50	100	1	0.3731
3:61549565:G:A	50	98	1	0.06391
3:61549601:C:T	50	100	1	0.2208
3:61549633:T:C	50	98	1	0.03195
3:61549693:C:T	50	100	1	0.3853
3:61549981:C:T	50	100	0.96	0.02996
3:61550080:T:C	50	96	1	0.3851
3:61550188:G:A	50	100	0.99	0.3324
3:61550437:C:G	50	100	1	0.3853
3:61550598:G:A	50	100	1	0.0207
3:61550867:T:G	50	100	1	0.3582
3:61550890:A:G	50	100	1	0.3853
3:61550891:T:A	50	100	1	0.3853
3:61551477:T:C	50	100	1	0.2208
3:61551686:A:G	50	100	1	0.2801
3:61552072:T:C	50	98	0.99	0.4254
3:61552154:T:C	50	100	0.99	0.02996
3:61552820:G:A	50	100	1	0.01652
3:61552881:G:C	50	100	0.99	0.3851
3:61553178:G:C	50	100	1	0.4018
3:61553843:C:T	50	100	1	0.02578
3:61553865:G:A	50	100	0.99	0.05229
3:61553953:G:A	50	98	1	0.02015
3:61553954:C:T	50	98	1	0.02542
3:61554871:G:C	50	100	0.94	0.01307
3:61554914:G:C	50	100	1	0.0167
3:61555593:G:T	50	100	1	0.3851
3:61556978:G:A	50	100	0.94	0.01307
3:61557642:T:A	50	100	0.99	0.3847
3:61558051:A:G	50	100	1	0.01325
3:61558058:T:A	50	100	1	0.02542
3:61558084:A:G	50	100	0.97	0.0167
3:61558201:A:G	50	100	0.97	0.1151
3:61558373:G:A	50	100	0.97	0.03903
3:61558450:A:G	50	100	0.99	0.2534
3:61558654:T:C	50	100	0.84	0.01598
3:61559291:T:G	50	100	1	0.05683
3:61559310:T:C	50	100	0.98	0.3415
3:61559347:A:G	50	100	0.99	0.3566
3:61559531:A:G	50	100	0.94	0.01289
3:61559592:C:A	50	100	0.99	0.0158
3:61559897:T:A	50	100	1	0.3016
3:61560211:C:A	50	100	1	0.3125
3:61560751:T:G	50	100	0.99	0.3125
3:61561091:T:C	50	100	1	0.3119
3:61561242:G:A	50	100	0.98	0.2591
3:61561490:C:T	50	100	0.98	0.2732
3:61561600:G:A	50	100	0.99	0.06009
3:61561765:C:T	50	100	1	0.01725
3:61562179:C:G	50	100	0.94	0.01271
3:61562327:C:T	50	100	0.96	0.02469
3:61562611:C:T	50	98	0.99	0.3154
3:61562828:T:A	50	100	0.94	0.01271
3:61563052:C:G	50	100	1	0.04503
3:61563177:G:A	50	100	0.94	0.01271
3:61563411:C:T	50	100	1	0.3134
3:61563598:T:G	50	100	1	0.3137
3:61563621:A:G	50	100	1	0.3139
3:61563668:G:A	50	100	0.98	0.02651
3:61563894:G:T	50	100	1	0.3141
3:61564657:T:C	50	100	0.68	0.01634
3:61564948:A:G	50	98	0.98	0.2872
3:61565317:G:A	50	100	0.98	0.2869
3:61566007:G:A	50	98	1	0.4346
3:61566418:C:T	50	100	1	0.4288
3:61566492:C:G	50	100	0.99	0.02941
3:61566701:G:T	50	100	0.99	0.3154
3:61567033:A:G	50	100	0.97	0.0699
3:61567136:C:T	50	98	0.98	0.3731
3:61567496:A:C	50	100	1	0.01362
3:61567664:T:G	50	100	0.9	0.01416
3:61567754:G:T	50	100	0.99	0.02033
3:61567945:G:A	50	100	0.99	0.2547
3:61567962:C:T	48	100	0.96	0.3749
3:61568504:G:A	50	100	0.99	0.3851
3:61568632:T:C	50	100	0.99	0.3851
3:61568683:A:T	50	100	0.98	0.2876
3:61568736:T:C	50	100	0.99	0.4314
3:61568903:G:A	50	100	0.99	0.02033
3:61569115:G:A	50	100	1	0.07734
3:61569188:C:T	50	100	0.98	0.2627
3:61569797:A:G	50	100	1	0.08733
3:61569963:G:A	50	100	0.99	0.1734
3:61570005:C:T	50	100	0.99	0.05664
3:61570980:T:C	50	100	0.99	0.03286
3:61571008:C:T	50	100	0.98	0.02614
3:61572044:A:G	50	100	0.98	0.3773
3:61572045:G:A	50	100	1	0.01398
3:61572101:T:G	50	100	0.99	0.06118
3:61572113:G:A	50	100	0.98	0.2685
3:61572130:G:A	50	98	1	0.01543
3:61572131:T:C	50	100	0.91	0.02596
3:61572337:G:A	50	100	1	0.02015
3:61572420:C:A	50	100	0.98	0.396
3:61573057:G:A	50	100	0.92	0.01253
3:61573162:G:A	50	100	1	0.01362
3:61573351:G:T	50	100	0.96	0.2771
3:61573451:C:T	50	100	0.97	0.3277
3:61574097:A:G	50	100	0.94	0.4383
3:61574424:G:T	50	100	0.98	0.01126
3:61575316:C:G	50	100	0.96	0.01761
3:61575525:A:G	50	100	0.97	0.02705
3:61575823:C:T	50	98	0.94	0.2073
3:61576072:C:T	50	98	0.94	0.01126
3:61576340:C:T	50	98	0.96	0.2358
3:61576410:G:T	50	100	0.86	0.06536
3:61576469:A:G	50	100	0.94	0.02796
3:61578216:C:T	50	98	0.93	0.122
3:61578701:G:A	50	100	0.94	0.02215
3:61578884:C:G	50	100	0.93	0.02705
3:61579190:T:C	50	98	0.85	0.04412
3:61579369:A:G	50	98	0.91	0.1616
3:61579413:C:G	50	98	0.89	0.1543
3:61581089:C:T	50	100	0.9	0.01053
3:61581226:G:A	50	100	0.89	0.04085
3:61581308:C:A	50	100	0.91	0.01053
3:61581361:G:A	50	100	0.98	0.01852
3:61581440:G:C	50	96	0.91	0.1972
3:61581858:C:A	50	100	0.96	0.01507
3:61581878:G:A	50	100	0.96	0.01416
3:61581892:G:A	50	100	0.96	0.01325
3:61581993:A:G	50	100	0.92	0.1981
3:61582050:C:T	50	100	0.92	0.1992
3:61582214:C:T	50	98	0.9	0.1031
3:61582314:G:A	50	100	0.92	0.1979
3:61582345:C:A	50	98	0.92	0.2411
3:61582417:C:G	50	100	0.92	0.1979
3:61583053:G:A	50	100	0.88	0.01434
3:61583539:T:C	50	94	0.79	0.2151
3:61583883:G:C	50	100	0.96	0.04103
3:61584079:C:T	50	100	0.92	0.3128
3:61584631:T:C	50	100	0.91	0.04267
3:61584870:G:A	50	100	0.98	0.1748
3:61585295:A:G	50	100	0.93	0.04267
3:61585996:A:G	50	100	0.97	0.04248
3:61586391:C:T	50	100	0.84	0.0216
3:61586594:A:C	50	100	0.96	0.1069
3:61588105:C:G	50	100	0.98	0.04267
3:61588190:G:A	50	100	0.92	0.08606
3:61588329:A:G	50	100	0.97	0.1073
3:61588403:A:G	50	100	0.95	0.08315
3:61589011:C:T	50	100	0.87	0.03468
3:61589131:T:C	50	100	0.99	0.01126
3:61589416:C:G	50	100	0.99	0.1701
3:61589695:G:A	50	100	0.97	0.05919
3:61589750:C:A	50	100	0.98	0.1169
3:61589868:G:A	50	100	1	0.04031
3:61589918:C:T	50	100	0.99	0.2115
3:61590104:G:T	50	100	1	0.09078
3:61590105:C:T	50	100	1	0.09949
3:61590296:C:T	50	100	1	0.1011
3:61590327:C:G	50	100	1	0.1024
3:61590564:G:A	50	100	0.9	0.05537
3:61590766:C:T	50	100	1	0.1026
3:61590902:G:A	50	100	1	0.1028
3:61591122:C:T	50	100	1	0.1026
3:61591274:C:T	50	100	0.96	0.06264
3:61591606:A:G	50	100	1	0.1058
3:61591667:A:G	50	100	1	0.1463
3:61591807:G:A	50	98	0.94	0.04539
3:61591822:G:T	50	100	1	0.1463
3:61591891:C:T	50	100	0.98	0.06808
3:61592030:C:T	50	100	0.98	0.268
3:61592244:G:A	50	100	1	0.1431
3:61592645:C:T	50	84	1	0.1418
3:61592649:C:T	50	88	0.99	0.1423
3:61592653:T:C	50	90	0.99	0.2088
3:61592832:C:T	50	100	1	0.1026
3:61592833:A:G	50	100	1	0.1432
3:61592866:A:C	50	100	1	0.1432
3:61592906:G:A	50	98	0.99	0.4902
3:61593160:G:A	50	100	1	0.04176
3:61594366:C:G	50	100	0.99	0.2938
3:61594485:A:G	50	100	1	0.1431
3:61594919:T:C	50	100	0.96	0.02342
3:61595090:C:T	50	100	1	0.173
3:61595185:G:T	50	92	0.93	0.1509
3:61595187:T:C	50	86	0.99	0.2858
3:61595238:C:T	50	100	0.98	0.1086
3:61595316:C:G	50	100	0.99	0.1712
3:61595334:G:T	50	100	0.98	0.1084
3:61595375:C:G	50	100	0.98	0.1084
3:61596134:G:A	50	100	0.99	0.268
3:61596226:C:T	50	100	0.99	0.1171
3:61596228:A:G	50	100	0.99	0.1089
3:61596292:G:C	50	100	1	0.1313
3:61596323:C:T	50	100	0.99	0.1171
3:61596662:T:G	50	100	0.92	0.02923
3:61596737:A:G	50	100	1	0.1338
3:61596738:A:C	50	100	0.99	0.0955
3:61597017:G:A	50	100	0.98	0.02469
3:61597135:C:G	50	100	1	0.03976
3:61597157:C:T	50	100	0.99	0.09386
3:61597286:C:T	50	100	1	0.01816
3:61597349:C:T	50	100	1	0.06609
3:61597403:C:T	50	100	1	0.301
3:61597460:G:T	50	100	1	0.2275
3:61597569:A:G	50	100	1	0.03976
3:61597609:T:G	50	100	0.99	0.09386
3:61598076:T:C	50	100	1	0.03976
3:61598097:G:C	50	98	1	0.065
3:61598459:G:A	50	100	0.99	0.211
3:61598532:G:A	50	100	1	0.134
3:61598536:A:G	50	98	0.78	0.01416
3:61598551:A:G	50	100	0.99	0.09386
3:61598797:G:A	50	100	1	0.134
3:61598972:T:C	50	100	0.99	0.2286
3:61599234:C:A	50	100	0.97	0.03177
3:61599388:T:G	50	100	1	0.06935
3:61599519:G:T	50	100	0.98	0.2858
3:61599774:A:G	50	98	1	0.1051
3:61600130:A:C	50	96	1	0.065
3:61600138:C:T	50	96	1	0.1049
3:61600171:A:T	49	93.9	0.85	0.2404
3:61600173:A:T	49	95.9	0.94	0.282
3:61600175:T:A	50	90	0.69	0.03867
3:61600188:A:G	48	95.8	0.61	0.01253
3:61600190:A:G	49	87.8	0.79	0.09895
3:61600376:A:G	50	98	1	0.1049
3:61600450:G:A	50	98	1	0.2605
3:61600507:A:G	50	98	1	0.1073
3:61600598:G:A	50	100	1	0.05047
3:61600796:G:A	50	98	1	0.1049
3:61600896:A:G	49	100	1	0.08569
3:61601180:C:A	50	100	1	0.08569
3:61601269:G:A	50	96	1	0.1049
3:61601491:A:G	50	100	1	0.08569
3:61601574:A:G	50	100	1	0.08569
3:61601761:T:C	50	100	0.98	0.02451
3:61601896:A:G	50	98	1	0.1049
3:61602238:C:G	50	100	0.93	0.02905
3:61602303:A:T	50	98	1	0.1906
3:61602742:T:C	50	98	1	0.03776
3:61602788:G:C	50	98	1	0.191
3:61603085:A:G	50	100	0.99	0.06554
3:61603132:C:T	50	100	0.93	0.01489
3:61603177:G:A	50	98	1	0.1058
3:61603424:T:C	50	98	1	0.1058
3:61603852:G:A	50	100	1	0.01834
3:61604027:T:C	50	98	1	0.1058
3:61604039:C:T	50	98	0.96	0.4288
3:61604140:A:G	50	98	1	0.1058
3:61604458:A:G	50	100	0.84	0.0207
3:61604485:A:C	50	96	0.96	0.4862
3:61604507:T:C	50	96	0.96	0.4005
3:61604567:C:G	50	100	0.99	0.2048
3:61604628:G:C	50	100	1	0.04067
3:61604843:T:C	50	98	0.98	0.1698
3:61604960:A:G	50	98	0.95	0.04648
3:61605044:G:C	50	100	0.93	0.03831
3:61605184:C:T	50	100	0.95	0.04521
3:61605493:G:T	50	100	0.98	0.1218
3:61605571:T:A	50	100	0.98	0.4753
3:61605573:G:A	50	100	0.86	0.03141
3:61605604:C:T	50	100	0.82	0.02197
3:61606102:A:G	50	100	1	0.08969
3:61606331:C:G	50	100	0.97	0.03885
3:61606371:T:C	50	100	0.98	0.04466
3:61606391:A:G	50	100	0.99	0.03522
3:61606600:T:C	50	100	0.99	0.3715
3:61607102:A:T	50	100	1	0.01943
3:61607404:A:T	50	100	0.88	0.02397
3:61607420:C:T	50	100	0.99	0.07571
3:61607474:C:T	50	100	0.97	0.04031
3:61607509:G:T	50	100	0.98	0.1273
3:61607699:T:G	50	100	1	0.01943
3:61607891:C:T	50	100	0.97	0.08406
3:61608048:G:A	50	100	0.97	0.04012
3:61608385:A:C	50	100	0.96	0.06318
3:61609026:C:T	50	100	1	0.08333
3:61609095:T:C	50	100	1	0.3682
3:61609172:C:T	50	100	0.96	0.02578
3:61609310:G:A	50	100	0.99	0.199
3:61609311:T:C	50	100	0.99	0.205
3:61609952:T:A	50	100	1	0.08333
3:61610083:T:G	50	100	1	0.0354
3:61610169:G:A	50	100	1	0.08333
3:61610200:G:T	50	100	1	0.04521
3:61610214:A:G	50	100	1	0.03994
3:61610549:C:T	50	100	1	0.03649
3:61610786:T:C	50	92	0.93	0.03377
3:61610790:T:C	49	93.9	0.93	0.03413
3:61610852:G:A	50	100	1	0.04521
3:61611034:G:A	50	100	0.91	0.01416
3:61611049:G:C	50	100	1	0.3711
3:61611401:A:G	50	100	1	0.2077
3:61611929:C:A	50	100	1	0.07625
3:61612406:A:G	50	98	1	0.207
3:61612462:G:C	50	100	1	0.08333
3:61612463:G:A	50	100	1	0.04611
3:61612538:C:T	50	100	1	0.03994
3:61612641:C:T	50	100	1	0.08333
3:61612642:G:A	50	100	0.9	0.01344
3:61612739:T:A	50	100	1	0.06481
3:61612888:T:C	50	98	0.94	0.09895
3:61613054:G:A	50	100	0.99	0.2139
3:61613248:A:G	50	100	1	0.03994
3:61613326:G:A	50	100	1	0.08333
3:61613635:A:G	50	100	0.99	0.065
3:61613923:C:T	50	100	1	0.1605
3:61614007:C:T	50	100	0.98	0.08388
3:61614033:G:A	50	100	1	0.05447
3:61614120:C:T	50	100	1	0.03994
3:61614136:G:C	50	100	1	0.05447
3:61614250:A:G	50	100	1	0.06518
3:61614276:C:T	50	100	1	0.0837
3:61614566:C:T	50	100	1	0.04521
3:61614691:C:T	50	100	1	0.04539
3:61614745:T:A	50	100	1	0.01452
3:61614854:C:A	50	100	1	0.1398
3:61614970:G:T	50	100	0.99	0.07553
3:61615206:A:C	50	100	1	0.02614
3:61615267:T:A	50	100	1	0.1398
3:61615337:T:C	50	100	1	0.4842
3:61615442:C:T	50	100	1	0.3744
3:61615447:T:C	50	100	1	0.08515
3:61615583:A:G	50	100	1	0.0158
3:61615852:A:G	50	100	1	0.07553
3:61615986:C:G	50	100	1	0.03994
3:61616232:G:A	50	100	1	0.01452
3:61616349:C:G	50	100	1	0.04521
3:61616397:A:C	50	100	1	0.01452
3:61616489:T:G	50	100	1	0.07534
3:61616818:A:G	50	100	1	0.03994
3:61617014:G:A	50	100	1	0.04521
3:61617183:G:T	50	100	1	0.07516
3:61617407:G:A	50	100	1	0.1
3:61617504:C:A	50	100	1	0.07516
3:61617559:A:G	50	100	1	0.02614
3:61617937:G:A	50	100	1	0.04521
3:61617991:T:C	50	100	1	0.3573
3:61618227:G:T	50	100	1	0.3057
3:61618384:C:T	50	100	1	0.04521
3:61618466:G:A	50	100	1	0.03976
3:61618495:C:T	50	100	1	0.03976
3:61618591:C:T	50	100	1	0.07353
3:61618597:G:A	50	100	1	0.07353
3:61618604:A:C	50	100	1	0.06445
3:61618947:G:A	50	100	1	0.3575
3:61618972:T:C	50	100	1	0.04521
3:61619026:G:A	50	100	1	0.04539
3:61619027:C:T	50	100	1	0.04521
3:61619096:A:G	50	100	1	0.4938
3:61619105:C:T	50	100	1	0.08333
3:61619292:T:C	50	100	1	0.08351
3:61619420:G:C	50	98	1	0.01071
3:61619547:A:G	50	100	1	0.1926
3:61619833:A:G	50	100	0.89	0.0158
3:61619950:A:G	50	100	1	0.08351
3:61619980:C:G	50	100	1	0.0158
3:61620065:T:C	50	100	1	0.04067
3:61620117:T:C	50	100	1	0.2772
3:61620240:G:A	50	100	1	0.3382
3:61620264:G:A	50	100	1	0.1189
3:61620385:G:A	50	100	1	0.07371
3:61620687:A:G	50	100	1	0.3787
3:61620924:C:T	50	100	1	0.1187
3:61621035:A:G	44	77.3	0.93	0.218
3:61621047:A:G	46	95.7	0.96	0.02433
3:61621049:A:G	46	91.3	0.97	0.1389
3:61621051:A:G	46	78.3	0.93	0.2585
3:61621053:G:A	49	98	0.9	0.01543
3:61621077:G:A	48	95.8	0.94	0.07444
3:61621079:A:G	49	98	0.92	0.02705
3:61621656:A:T	50	100	1	0.3174
3:61621718:A:G	50	100	1	0.08388
3:61622069:G:T	50	100	1	0.1191
3:61622117:C:G	50	100	1	0.1191
3:61622186:C:G	50	100	1	0.1191
3:61622683:G:A	50	100	1	0.1195
3:61622751:A:G	50	100	0.99	0.3106
3:61622897:T:A	50	100	1	0.1035
3:61622942:G:T	50	100	0.99	0.01543
3:61623087:G:A	50	100	1	0.1195
3:61623228:G:C	50	100	1	0.04557
3:61623311:G:A	50	100	1	0.08406
3:61623371:G:A	50	100	1	0.3243
3:61623383:G:A	50	100	1	0.01089
3:61623408:A:T	50	100	0.99	0.07353
3:61623512:C:T	50	100	0.99	0.1191
3:61623796:C:G	50	100	1	0.01162
3:61623797:T:C	50	100	1	0.04012
3:61623908:C:T	50	98	1	0.104
3:61623920:G:T	50	100	1	0.4944
3:61623941:C:A	50	100	1	0.04557
3:61624004:A:C	50	100	1	0.04012
3:61624385:C:G	50	100	0.99	0.1191
3:61624541:G:A	50	100	1	0.04557
3:61624764:C:G	50	100	1	0.06463
3:61624937:G:A	50	100	1	0.01126
3:61625054:C:T	50	100	1	0.4386
3:61625075:T:C	50	100	1	0.04557
3:61625508:G:C	50	100	0.99	0.02723
3:61625994:C:A	50	100	0.99	0.02723
3:61626026:G:C	50	90	1	0.4383
3:61626097:T:C	50	100	1	0.08424
3:61626203:T:C	50	100	1	0.04593
3:61626396:C:G	50	100	1	0.01997
3:61626508:G:A	50	100	1	0.08424
3:61626571:C:T	50	100	1	0.04593
3:61626698:G:A	50	100	1	0.01997
3:61626982:T:A	50	100	1	0.04593
3:61627050:A:G	50	100	1	0.04012
3:61627090:A:G	50	100	1	0.04031
3:61627123:G:A	50	100	0.93	0.01416
3:61627131:A:C	50	100	1	0.04575
3:61627166:C:T	50	100	0.99	0.07353
3:61627204:T:C	50	100	0.98	0.0532
3:61627221:C:T	50	100	1	0.04575
3:61627245:C:A	50	100	1	0.04575
3:61627347:G:A	50	100	1	0.04611
3:61627526:G:A	50	100	1	0.1412
3:61627723:G:A	50	100	1	0.01107
3:61628033:C:T	50	100	1	0.3727
3:61629158:T:C	50	100	1	0.01089
3:61629277:C:T	50	100	1	0.01888
3:61629421:C:T	50	100	1	0.3666
3:61629452:C:T	50	98	0.98	0.1198
3:61629699:T:A	50	98	0.97	0.07426
3:61629826:T:C	50	98	0.82	0.01834
3:61629891:C:T	50	100	1	0.3987
3:61630523:C:G	50	98	0.98	0.1445
3:61630656:A:G	50	100	1	0.04575
3:61630709:G:A	50	100	1	0.01089
3:61630828:C:T	50	100	0.9	0.03431
3:61630881:T:C	50	100	1	0.3537
3:61630970:C:T	50	98	0.98	0.1191
3:61631058:A:G	50	100	0.9	0.01471
3:61631097:A:G	50	100	1	0.01616
3:61631127:G:C	50	98	0.98	0.08279
3:61631629:C:T	50	100	1	0.01616
3:61631973:G:C	50	100	0.99	0.06481
3:61632011:A:G	50	98	0.99	0.474
3:61632034:G:A	50	100	0.99	0.02415
3:61632182:T:C	50	98	0.99	0.4739
3:61632258:G:A	50	100	1	0.01235
3:61632414:C:G	50	98	0.98	0.1498
3:61632649:T:C	50	98	0.98	0.03867
3:61632907:T:C	50	100	1	0.2903
3:61632921:T:G	50	100	1	0.03994
3:61632995:C:A	50	100	1	0.2638
3:61633047:C:T	50	100	1	0.02941
3:61633246:T:C	50	100	1	0.1378
3:61633261:G:T	50	100	0.99	0.2874
3:61633614:A:G	50	100	0.84	0.01452
3:61633940:G:A	50	100	1	0.03885
3:61634017:C:T	50	100	0.99	0.2658
3:61634112:C:T	50	100	1	0.01652
3:61634560:A:T	50	100	0.98	0.09495
3:61634792:T:C	50	100	0.99	0.3348
3:61635075:T:A	50	100	0.99	0.3495
3:61635101:A:G	50	100	1	0.3497
3:61635222:C:T	50	96	0.99	0.2144
3:61636476:A:G	50	100	0.98	0.3698
3:61636670:C:G	50	100	1	0.01979
3:61636698:T:A	50	100	0.99	0.3506
3:61637050:G:A	50	100	1	0.03994
3:61637370:G:A	50	100	1	0.03994
3:61638100:G:C	50	100	1	0.03994
3:61638358:C:T	50	100	1	0.02959
3:61638618:T:G	45	88.9	0.96	0.3302
3:61638884:T:C	50	100	1	0.02179
3:61639097:G:T	50	100	0.99	0.3805
3:61639193:A:T	50	100	1	0.01961
3:61639567:G:A	50	100	1	0.02433
3:61639600:T:C	50	100	0.98	0.06863
3:61640262:T:C	50	100	1	0.02959
3:61640452:A:G	50	100	1	0.04012
3:61640752:A:G	50	100	0.99	0.3508
3:61640978:G:A	50	100	1	0.01634
3:61641227:C:G	50	100	0.99	0.06536
3:61641229:C:T	50	100	0.96	0.06863
3:61641370:A:G	50	100	0.98	0.295
3:61641917:G:C	50	100	0.98	0.06536
3:61641985:T:G	50	100	1	0.02033
3:61642043:G:T	50	100	1	0.02469
3:61642136:C:T	50	100	0.98	0.3072
3:61642467:A:G	50	96	0.98	0.1382
3:61642714:G:A	50	100	0.98	0.3264
3:61642766:G:T	50	100	0.98	0.01235
3:61643505:C:T	50	100	0.94	0.02378
3:61643522:G:C	50	98	0.95	0.08333
3:61643552:G:A	50	100	0.66	0.01089
3:61643649:G:A	50	98	0.89	0.03123
3:61643896:A:G	50	100	0.95	0.01997
3:61644015:C:A	50	98	0.95	0.08388
3:61644194:A:G	50	98	0.94	0.08696
3:61644340:C:T	50	98	0.95	0.2504
3:61644357:G:T	50	100	0.99	0.02052
3:61644366:G:A	50	100	0.99	0.02052
3:61645228:A:G	50	98	0.95	0.05174
3:61645337:C:T	50	100	0.99	0.01543
3:61645661:T:G	50	100	0.99	0.01107
3:61645760:C:G	50	100	0.99	0.01107
3:61645842:A:G	50	98	0.96	0.05973
3:61646407:T:C	50	98	0.96	0.4653
3:61646496:A:C	50	98	0.97	0.4798
3:61646703:T:C	50	100	0.92	0.2331
3:61646709:T:C	50	96	0.95	0.2587
3:61646803:C:G	50	100	0.73	0.01126
3:61647523:G:A	50	96	0.92	0.1091
3:61647572:C:T	49	98	0.91	0.09967
3:61647727:G:A	50	96	0.88	0.1877
3:61648176:A:G	50	86	0.86	0.2578
3:61649146:A:G	50	100	0.94	0.03613
3:61649844:T:C	50	100	0.97	0.04938
3:61649920:C:T	50	100	0.98	0.1264
3:61650039:G:A	50	100	0.81	0.01561
3:61650118:G:T	50	100	0.92	0.01235
3:61650407:C:T	50	100	0.92	0.02015
3:61650482:G:T	50	98	0.96	0.1932
3:61650893:T:G	50	100	0.92	0.01235
3:61651337:G:A	50	100	0.96	0.02923
3:61651395:A:T	50	98	0.98	0.2676
3:61651839:G:A	50	98	0.98	0.2685
3:61651900:T:C	49	98	0.98	0.2671
3:61652087:G:A	50	100	0.88	0.0158
3:61652374:G:C	50	98	0.94	0.01216
3:61652420:C:T	50	100	0.99	0.07099
3:61652459:A:T	50	98	0.97	0.05192
3:61652484:G:C	50	100	0.98	0.1249
3:61652513:G:T	50	100	0.93	0.0118
3:61652706:G:A	50	100	0.99	0.1255
3:61652771:A:G	50	100	0.89	0.02905
3:61652918:C:T	50	92	0.9	0.238
3:61652951:A:G	50	100	0.87	0.01561
3:61653543:C:T	50	100	0.87	0.01561
3:61653899:T:G	50	96	0.83	0.03649
3:61654090:T:G	50	96	0.88	0.3023
3:61654162:G:A	50	100	0.73	0.02378
3:61654231:G:C	50	100	0.7	0.0236
3:61654237:C:T	50	100	0.99	0.03214
3:61654583:G:A	50	100	0.96	0.01289
3:61654702:C:G	50	98	0.86	0.02596
3:61655221:C:T	50	100	0.99	0.0236
3:61655693:A:G	50	100	0.97	0.2596
3:61655751:A:G	50	100	0.94	0.05646
3:61655866:C:G	50	100	0.99	0.05029
3:61655898:T:C	50	100	1	0.0138
3:61656048:C:G	50	100	0.66	0.01616
3:61656051:C:T	50	94	0.6	0.0325
3:61656205:C:T	50	100	1	0.03595
3:61656268:C:T	50	100	1	0.01398
3:61656324:A:C	50	98	0.96	0.1636
3:61656376:C:T	50	100	1	0.01398
3:61656846:C:A	50	100	0.67	0.0138
3:61657147:T:A	50	100	0.97	0.0138
3:61657682:T:C	50	100	0.92	0.01235
3:61657779:C:A	50	100	0.98	0.01071
3:61657780:G:C	50	100	0.92	0.01325
3:61658565:C:G	50	100	0.97	0.01561
3:61658593:G:A	50	98	0.97	0.1785
3:61658693:G:A	50	100	0.98	0.2945
3:61659014:G:A	50	98	0.98	0.02469
3:61659027:G:T	50	100	0.97	0.1963
3:61659093:C:T	49	100	0.99	0.01235
3:61659286:C:G	50	100	0.97	0.2224
3:61659354:G:A	50	98	0.97	0.2206
3:61659704:T:C	50	100	0.99	0.2556
3:61659816:T:C	50	98	0.83	0.03958
3:61659949:G:A	50	98	0.99	0.3175
3:61660117:C:T	50	100	0.9	0.02397
3:61660118:A:G	50	100	0.87	0.02996
3:61660753:G:C	50	100	0.98	0.01071
3:61660926:T:C	50	100	0.98	0.03667
3:61661073:T:A	50	92	0.88	0.4918
3:61661074:T:A	50	90	0.86	0.3506
3:61661131:G:A	50	100	0.98	0.1983
3:61661158:A:G	50	100	0.99	0.01144
3:61661184:C:T	50	98	0.83	0.02596
3:61661255:A:C	50	100	0.98	0.1993
3:61661683:C:T	50	100	0.95	0.0394
3:61661778:C:T	50	100	1	0.03903
3:61661973:T:C	50	100	1	0.01053
3:61662199:A:G	50	100	1	0.03903
3:61662393:A:G	50	100	0.96	0.04375
3:61662577:G:A	50	98	0.85	0.1031
3:61662609:C:T	50	96	0.87	0.03286
3:61662962:T:C	50	100	0.98	0.2057
3:61663191:A:G	50	98	0.92	0.01198
3:61663351:T:G	50	100	1	0.01035
3:61663875:C:G	50	92	0.89	0.2918
3:61664702:A:G	50	100	1	0.04194
3:61664888:G:A	50	100	0.98	0.2062
3:61665137:C:A	50	100	0.98	0.209
3:61665357:T:C	50	100	1	0.01126
3:61665375:A:G	50	100	1	0.02832
3:61665460:G:T	50	100	1	0.02052
3:61665625:G:A	50	100	1	0.02832
3:61665721:A:G	50	100	1	0.02052
3:61665825:T:C	50	100	1	0.02832
3:61665932:T:A	50	96	0.9	0.3695
3:61666031:G:A	50	100	1	0.04194
3:61666325:T:C	50	98	0.98	0.1545
3:61666330:G:A	50	100	0.99	0.04267
3:61666566:A:G	50	100	1	0.02778
3:61666847:C:T	50	100	0.98	0.2137
3:61667317:G:A	50	100	0.95	0.01652
3:61667438:C:A	50	100	0.96	0.2131
3:61667763:A:C	50	98	0.89	0.02378
3:61667841:T:C	50	100	0.94	0.08152
3:61668052:T:G	50	100	0.98	0.01961
3:61668082:C:T	50	100	0.89	0.08079
3:61668139:A:G	50	98	0.94	0.1547
3:61668180:A:C	50	100	0.88	0.01997
3:61668210:T:C	50	100	0.84	0.2711
3:61668515:C:T	50	96	0.91	0.06645
3:61668563:G:C	50	96	0.92	0.238
3:61668681:T:A	49	98	0.9	0.1599
3:61669332:C:G	50	96	0.91	0.0492
3:61669476:C:T	50	86	0.69	0.28
3:61669518:G:A	50	84	0.72	0.2409
3:61669522:C:G	50	96	0.78	0.04321
3:61669806:C:T	50	96	0.8	0.06409
3:61670300:T:C	50	100	0.96	0.07371
3:61670528:G:A	50	98	0.7	0.01071
3:61670606:C:T	50	100	0.93	0.01162
3:61670626:A:G	50	98	0.95	0.07498
3:61670687:T:C	50	98	0.92	0.09023
3:61670796:T:C	50	98	0.9	0.02142
3:61670838:C:G	50	98	0.86	0.06681
3:61670874:G:A	50	98	0.85	0.4682
3:61671342:G:A	50	98	0.85	0.06427
3:61671450:T:C	50	98	0.89	0.06627
3:61671763:G:A	45	100	0.65	0.02033
3:61671807:C:T	43	81.4	0.7	0.06373
3:61671897:G:T	49	95.9	0.93	0.07426
3:61672013:G:T	47	97.9	0.82	0.0354
3:61672086:A:G	48	95.8	0.92	0.07462
3:61672190:C:T	48	95.8	0.95	0.07462
3:61672247:G:A	47	95.7	0.89	0.02832
3:61672455:C:T	46	95.7	0.93	0.06282
3:61672475:C:T	48	93.8	0.96	0.07498
3:61672662:G:A	50	100	0.93	0.0532
3:61672730:T:C	50	96	0.96	0.07498
3:61672790:A:G	50	98	0.78	0.03976
3:61672818:A:G	50	100	0.78	0.01362
3:61672837:G:T	49	95.9	0.96	0.07498
3:61672881:C:A	50	98	0.96	0.177
3:61673018:G:A	50	100	0.79	0.01344
3:61673038:A:G	50	100	0.79	0.01325
3:61673133:G:A	50	100	0.97	0.2522
3:61673241:C:G	50	100	0.87	0.05664
3:61673534:T:A	50	100	0.95	0.08134
3:61674023:G:A	50	98	0.92	0.06572
3:61674593:T:C	50	100	0.97	0.08206
3:61674755:A:C	50	100	0.81	0.01779
3:61674895:T:G	50	100	0.98	0.228
3:61674953:G:A	50	98	0.97	0.07534
3:61675235:T:C	50	98	0.98	0.063
3:61675521:G:A	50	100	0.93	0.0236
3:61675637:G:A	50	100	0.98	0.2284
3:61675912:G:A	50	100	0.97	0.0748
3:61676168:T:G	50	100	0.97	0.0748
3:61676308:T:C	50	100	0.93	0.4152
3:61676970:A:G	50	100	0.98	0.06663
3:61676986:C:T	50	100	0.95	0.05719
3:61677133:T:C	50	100	0.98	0.06663
3:61677160:G:A	50	100	0.94	0.4473
3:61677322:G:A	49	98	0.92	0.06609
3:61677569:G:A	50	100	0.97	0.06663
3:61677748:G:A	50	100	0.68	0.01707
3:61677860:T:C	50	100	0.97	0.06681
3:61677898:C:G	50	98	0.95	0.1707
3:61677924:C:G	50	100	0.96	0.1708
3:61678104:G:A	50	100	0.96	0.04757
3:61678343:A:G	50	100	0.91	0.06554
3:61678429:A:G	50	100	0.97	0.2369
3:61678442:G:C	50	100	0.95	0.03922
3:61679272:G:T	50	98	0.92	0.4158
3:61679324:T:C	50	100	0.91	0.01162
3:61679428:G:A	50	98	0.95	0.1966
3:61679553:A:G	50	100	0.93	0.06282
3:61679556:T:G	50	100	0.93	0.06282
3:61679607:C:T	50	100	0.92	0.01162
3:61679797:G:A	50	98	0.92	0.1964
3:61679932:G:A	50	96	0.88	0.2938
3:61680373:G:T	50	88	0.74	0.3479
3:61680521:C:A	48	81.2	0.7	0.4337
3:61680588:T:C	50	92	0.7	0.2705
3:61680949:C:T	34	100	0.71	0.03105
3:61681031:G:C	46	93.5	0.61	0.1147
3:61682076:G:A	50	100	0.87	0.01452
3:61682382:A:T	50	100	0.86	0.01452
3:61683121:A:G	50	100	0.96	0.01307
3:61683249:G:A	50	94	0.93	0.3252
3:61683273:G:A	50	98	0.86	0.01325
3:61683599:A:G	50	100	0.88	0.02324
3:61683998:G:A	50	96	0.91	0.4261
3:61684238:A:G	50	96	0.94	0.4579
3:61684272:T:C	50	100	0.94	0.09005
3:61684463:T:C	50	96	0.94	0.4633
3:61685681:T:C	50	98	0.99	0.04593
3:61686090:G:A	50	98	0.82	0.03849
3:61686187:C:A	50	100	0.93	0.02088
3:61686393:G:C	50	100	0.99	0.01362
3:61687044:A:G	50	100	0.99	0.01307
3:61687352:C:G	50	94	0.94	0.3322
3:61687538:A:G	50	100	0.93	0.0207
3:61687678:T:C	50	96	0.94	0.3315
3:61689375:A:G	50	100	0.87	0.02342
3:61689797:A:G	50	100	1	0.01344
3:61689815:C:G	50	100	1	0.01089
3:61689925:T:G	50	100	1	0.01344
3:61690139:C:T	50	100	1	0.01325
3:61690300:G:A	50	100	0.99	0.01325
3:61690578:T:G	50	100	0.92	0.02215
3:61691036:A:G	50	100	1	0.01289
3:61692649:C:T	49	100	0.94	0.08206
3:61693189:C:T	50	100	1	0.03649
3:61693338:T:C	50	100	0.96	0.01325
3:61693626:G:C	50	100	1	0.03958
3:61694050:A:G	50	94	0.73	0.01126
3:61694117:A:T	50	100	0.93	0.02306
3:61694280:G:T	50	100	0.94	0.08097
3:61695001:G:A	50	100	1	0.01289
3:61696709:C:G	50	100	0.94	0.1137
3:61698126:C:T	50	100	0.95	0.1587
3:61698941:C:T	50	100	0.96	0.05211
3:61699183:A:T	50	100	0.99	0.04793
3:61699857:A:G	50	100	0.99	0.09296
3:61699865:A:C	50	100	0.99	0.09332
3:61700085:A:G	50	100	1	0.05211
3:61700448:T:C	50	100	1	0.05174
3:61701126:T:C	50	100	1	0.05174
3:61701144:G:T	50	100	1	0.01652
3:61702448:G:T	50	100	0.95	0.04484
3:61702669:G:C	50	100	1	0.01289
3:61702967:T:C	50	100	0.99	0.09386
3:61703404:G:A	50	100	0.89	0.02705
3:61703467:G:A	50	98	1	0.04648
3:61704192:C:T	50	100	0.95	0.01216
3:61704989:T:G	50	100	0.98	0.03032
3:61705597:G:A	50	98	1	0.08388
3:61705759:A:G	50	100	1	0.01961
3:61705996:A:C	50	98	0.72	0.05338
3:61706081:T:G	50	98	1	0.08569
3:61706209:G:T	49	100	1	0.04158
3:61706509:T:C	50	96	0.75	0.03976
3:61706646:C:T	50	96	1	0.0837
3:61706710:G:A	50	100	0.95	0.01216
3:61707217:C:T	50	100	0.75	0.03958
3:61707416:A:T	50	100	0.96	0.01834
3:61707788:C:G	50	98	1	0.08007
3:61708152:C:A	50	98	1	0.07988
3:61708268:C:G	50	100	0.82	0.02796
3:61708542:C:T	50	100	1	0.01616
3:61708612:G:A	50	100	0.94	0.01307
3:61709125:G:C	50	100	0.97	0.02941
3:61709136:T:C	50	98	0.9	0.01834
3:61709246:G:T	50	100	1	0.0207
3:61709254:A:G	50	96	0.95	0.1903
3:61709397:G:C	50	100	0.96	0.01325
3:61709604:C:T	50	100	0.96	0.01216
3:61709742:C:T	50	100	0.95	0.01126
3:61709946:G:A	50	100	0.96	0.05356
3:61709963:A:C	50	98	0.7	0.02324
3:61710358:C:T	50	98	1	0.08642
3:61710441:C:T	50	96	0.99	0.1133
3:61710546:C:T	50	100	1	0.04267
3:61710710:A:G	50	100	1	0.09005
3:61710922:G:C	50	100	0.95	0.01598
3:61710929:G:A	50	100	0.95	0.01598
3:61710936:G:A	50	100	0.95	0.01598
3:61710940:G:C	50	100	0.95	0.01598
3:61710946:G:A	50	100	0.95	0.01598
3:61711039:T:G	50	98	1	0.1213
3:61711090:C:T	50	100	1	0.08424
3:61711253:G:C	50	98	0.99	0.03068
3:61711358:C:G	50	100	1	0.04248
3:61711472:T:G	50	98	1	0.1207
3:61711482:A:G	50	100	0.86	0.01307
3:61711495:T:C	50	98	1	0.1207
3:61711732:A:T	50	100	0.98	0.08588
3:61712020:A:G	50	100	1	0.09005
3:61712050:T:C	50	100	1	0.09005
3:61712053:C:A	50	98	0.99	0.1207
3:61712459:T:C	50	98	1	0.2079
3:61712633:A:C	50	100	0.99	0.1848
3:61712901:A:T	50	100	1	0.1658
3:61712941:G:A	50	100	1	0.09168
3:61713023:C:T	50	98	0.94	0.0216
3:61713164:G:T	49	98	1	0.06899
3:61713184:C:T	50	100	0.95	0.1596
3:61713657:G:A	50	100	1	0.0797
3:61714097:G:A	50	100	0.85	0.01997
3:61714295:G:A	50	100	0.99	0.07553
3:61714686:A:G	50	100	1	0.06935
3:61715003:T:G	50	100	0.98	0.04049
3:61715254:T:G	50	100	0.99	0.07426
3:61715430:G:A	50	100	1	0.06264
3:61715443:T:A	50	100	1	0.0679
3:61716638:G:C	50	100	0.99	0.07008
3:61716922:A:G	50	100	0.99	0.05919
3:61717001:G:A	50	100	1	0.0138
3:61717353:G:A	50	100	0.99	0.06245
3:61718519:A:C	50	100	1	0.01997
3:61718623:C:T	50	100	0.99	0.07244
3:61718841:G:A	50	100	0.98	0.05011
3:61718993:A:G	50	100	1	0.01398
3:61720065:C:A	50	100	0.94	0.08678
3:61720419:C:T	50	100	0.88	0.05174
3:61720880:C:T	50	100	0.96	0.01852
3:61721071:C:T	50	98	0.98	0.2943
3:61721886:T:G	50	100	1	0.02142
3:61722149:G:A	50	100	0.99	0.2032
3:61722275:T:C	50	100	0.96	0.01107
3:61722292:C:T	50	100	1	0.02142
3:61722756:A:G	50	100	1	0.01598
3:61722790:C:T	50	100	0.91	0.01144
3:61722934:A:G	50	100	0.99	0.3043
3:61723316:G:T	50	100	0.99	0.3666
3:61723738:G:A	50	100	0.98	0.2932
3:61725255:C:T	50	100	0.98	0.199
3:61725482:C:T	50	100	0.99	0.3101
3:61725493:C:T	50	100	1	0.01362
3:61726367:C:T	50	100	0.99	0.3626
3:61726369:T:C	50	100	1	0.08424
3:61726910:G:A	50	100	0.93	0.01743
3:61726920:G:A	50	100	0.99	0.2943
3:61726971:C:T	50	100	1	0.04103
3:61727933:C:A	50	100	0.99	0.305
3:61727983:C:G	50	100	0.99	0.2921
3:61728095:C:G	50	100	1	0.02669
3:61728333:A:C	50	100	0.93	0.03413
3:61728621:G:A	50	100	1	0.01434
3:61728847:C:G	50	100	0.98	0.3085
3:61728854:C:T	49	100	0.99	0.3562
3:61728955:G:T	49	100	1	0.02469
3:61729022:G:A	50	98	0.99	0.3083
3:61729240:G:A	50	100	1	0.04012
3:61729388:C:T	50	100	1	0.03994
3:61729503:T:C	50	100	1	0.01144
3:61729540:C:T	50	98	1	0.3034
3:61729662:A:G	50	98	0.99	0.3092
3:61729799:T:C	50	100	1	0.03994
3:61730287:G:T	50	100	1	0.05156
3:61731030:T:C	50	100	0.98	0.09441
3:61731332:G:A	50	100	0.9	0.01779
3:61731760:T:C	50	98	0.98	0.3046
3:61732388:T:C	50	100	0.91	0.03468
3:61732476:C:G	49	98	0.95	0.1828
3:61732579:A:G	50	100	0.99	0.01489
3:61733039:G:A	50	100	1	0.03014
3:61733448:G:A	50	100	0.92	0.02033
3:61733756:T:C	50	100	0.99	0.1736
3:61733784:A:T	50	100	1	0.05156
3:61733901:G:A	50	98	1	0.04466
3:61734555:G:A	50	100	0.99	0.1817
3:61734598:G:A	50	98	1	0.03794
3:61734768:C:T	50	100	0.99	0.2322
3:61735029:C:T	50	100	0.93	0.01235
3:61735831:C:G	50	100	1	0.2028
3:61736056:G:T	50	100	1	0.1959
3:61736176:A:G	50	98	0.97	0.2509
3:61736361:T:C	50	100	0.99	0.04466
3:61736461:C:T	50	100	0.99	0.1883
3:61736522:T:C	50	100	0.99	0.2284
3:61736701:A:C	50	100	0.98	0.226
3:61736807:A:G	50	100	0.99	0.457
3:61738060:T:C	50	100	0.98	0.1797
3:61738275:T:C	35	97.1	0.85	0.02324
3:61738277:T:C	37	81.1	0.88	0.2208
3:61738292:A:G	34	97.1	0.89	0.01743
3:61738294:A:G	32	93.8	0.89	0.08115
3:61738306:A:G	37	91.9	0.74	0.01362
3:61738308:A:G	36	88.9	0.78	0.06118
3:61738312:A:G	36	100	0.84	0.02415
3:61738326:A:G	39	76.9	0.97	0.23
3:61738835:T:A	50	100	1	0.1928
3:61738855:A:G	50	100	0.95	0.02433
3:61739120:A:T	50	100	0.94	0.01362
3:61739546:A:G	50	100	1	0.1932
3:61739993:G:A	50	100	0.99	0.1737
3:61740104:T:C	50	100	0.99	0.4305
3:61740221:A:G	50	100	0.99	0.1734
3:61740509:T:C	50	100	0.95	0.02433
3:61740524:A:C	50	100	0.99	0.1964
3:61740531:C:T	50	100	0.99	0.2313
3:61740730:C:T	50	100	0.99	0.2484
3:61741187:A:G	50	100	0.98	0.03086
3:61741479:T:A	50	100	0.97	0.04866
3:61741556:G:A	50	100	0.95	0.01235
3:61741605:T:C	50	100	0.99	0.09314
3:61741682:G:A	50	100	0.94	0.01344
3:61741828:G:C	50	100	0.99	0.3751
3:61741914:A:C	50	100	0.99	0.1865
3:61742044:C:A	50	100	1	0.1899
3:61742102:G:C	50	100	0.98	0.1761
3:61742284:A:G	50	98	0.99	0.1828
3:61742582:G:T	50	100	0.99	0.3733
3:61742789:T:C	50	100	0.98	0.2055
3:61742859:G:A	50	100	0.92	0.01507
3:61742890:G:A	50	100	0.99	0.22
3:61742960:G:A	50	100	0.98	0.2208
3:61743050:C:T	50	98	0.99	0.4359
3:61743087:T:C	50	100	0.99	0.2213
3:61743114:C:T	50	100	1	0.02433
3:61743157:A:G	50	100	0.98	0.2215
3:61743165:T:C	50	100	0.98	0.09513
3:61743387:G:A	50	100	0.99	0.4301
3:61743627:A:G	50	100	0.98	0.09459
3:61744014:G:A	50	100	0.99	0.4299
3:61744106:C:G	50	100	1	0.01344
3:61745190:G:A	50	100	0.98	0.4248
3:61745237:C:T	50	100	1	0.02397
3:61745669:C:T	50	100	0.97	0.02415
3:61746031:C:T	50	100	0.96	0.2905
3:61746036:T:C	50	98	0.98	0.01071
3:61747924:T:G	50	98	0.98	0.2524
3:61747938:T:C	50	100	0.97	0.02015
3:61748128:G:C	50	100	0.98	0.3491
3:61748288:T:G	50	100	0.97	0.3509
3:61748429:G:A	50	100	0.98	0.03014
3:61748865:T:C	50	98	0.98	0.4441
3:61748966:G:A	50	100	0.83	0.03086
3:61749414:C:G	50	100	0.96	0.03014
3:61749428:C:A	50	100	0.94	0.02977
3:61749862:G:A	50	100	0.95	0.01489
3:61750135:T:C	50	98	0.96	0.3622
3:61750784:A:T	50	96	0.97	0.06118
3:61750798:A:C	50	98	0.97	0.06118
3:61750824:T:C	50	100	0.99	0.1999
3:61751142:G:A	50	100	0.99	0.02088
3:61751578:A:G	50	100	0.99	0.01797
3:61751797:T:C	50	100	0.95	0.01525
3:61752488:G:A	50	100	0.98	0.1278
3:61752730:A:G	50	100	0.96	0.4564
3:61753000:C:A	50	100	0.98	0.01979
3:61753601:T:G	50	98	0.95	0.02269
3:61753705:C:T	50	100	0.93	0.04267
3:61753759:C:T	50	100	0.98	0.3952
3:61753847:C:T	50	100	1	0.02088
3:61753963:A:C	50	100	0.97	0.4281
3:61754079:A:G	50	100	0.94	0.01507
3:61754110:C:T	50	100	0.99	0.4041
3:61754370:G:A	50	100	0.99	0.27
3:61754452:G:A	50	100	0.99	0.331
3:61755025:C:A	50	98	0.91	0.0158
3:61755058:C:T	50	100	0.98	0.3306
3:61755377:A:G	50	100	0.98	0.2061
3:61755523:T:G	50	100	0.99	0.2807
3:61756205:C:G	50	100	0.98	0.1215
3:61756913:A:G	50	98	0.98	0.1767
3:61757068:T:C	50	100	0.98	0.1275
3:61757262:T:C	50	100	0.98	0.3312
3:61757428:A:C	50	100	0.97	0.1247
3:61757534:T:A	50	98	0.99	0.2665
3:61757728:A:C	50	100	0.98	0.1275
3:61758390:G:T	50	98	0.88	0.01416
3:61758524:T:G	50	100	1	0.02088
3:61759142:G:T	50	98	0.98	0.1819
3:61759550:G:A	50	100	0.98	0.3306
3:61759711:C:G	50	96	0.99	0.4317
3:61759740:A:G	50	100	0.98	0.1222
3:61759968:C:A	50	100	1	0.01852
3:61759979:G:A	50	100	0.97	0.04448
3:61760402:T:C	50	100	0.97	0.04902
3:61760468:T:C	50	100	1	0.01852
3:61760626:G:A	50	100	0.97	0.04539
3:61760664:G:T	50	98	0.98	0.3905
3:61760757:G:A	50	100	0.98	0.06409
3:61761438:G:A	50	100	0.98	0.4321
3:61761631:C:T	50	100	0.98	0.2023
3:61761706:A:T	50	100	0.97	0.3529
3:61761754:T:C	50	100	0.84	0.02542
3:61762063:A:G	50	98	0.98	0.2121
3:61762325:G:T	50	100	0.98	0.3736
3:61762483:T:C	50	98	0.97	0.173
3:61762579:C:T	50	98	0.98	0.3682
3:61762649:C:G	50	96	0.98	0.3775
3:61762674:C:T	50	98	0.98	0.3738
3:61762688:G:A	50	100	0.98	0.4297
3:61762959:T:C	50	98	0.98	0.1767
3:61763053:C:T	50	100	0.98	0.1327
3:61763091:G:T	50	100	0.98	0.1748
3:61763383:G:A	50	100	0.99	0.4174
3:61764035:A:G	50	100	0.99	0.3744
3:61764139:T:C	50	100	0.99	0.1799
3:61764292:G:A	50	100	0.97	0.1452
3:61764519:G:C	50	100	0.9	0.0138
3:61764602:G:A	50	98	1	0.1808
3:61764638:C:G	50	98	0.99	0.3844
3:61765246:C:G	50	98	0.99	0.4345
3:61765453:T:G	50	98	0.99	0.431
3:61765527:C:T	50	100	0.91	0.01216
3:61766070:T:C	50	100	0.98	0.01216
3:61766215:A:G	50	100	0.99	0.01507
3:61766553:T:C	50	98	0.97	0.01126
3:61766617:A:T	50	88	0.95	0.3825
3:61766910:G:A	50	100	0.94	0.02542
3:61766912:G:A	50	98	0.88	0.05628
3:61767174:A:G	50	100	0.99	0.1785
3:61767240:C:A	50	90	0.82	0.2017
3:61767534:A:C	50	100	0.99	0.171
3:61767676:G:A	50	100	0.98	0.1006
3:61768231:T:A	50	100	0.98	0.3607
3:61768362:T:C	50	100	0.98	0.1445
3:61768719:A:G	50	100	0.97	0.0138
3:61768847:T:C	50	100	0.96	0.01979
3:61769052:A:T	50	98	0.99	0.01434
3:61770008:G:A	50	100	1	0.01162
3:61770164:C:A	50	98	0.98	0.1634
3:61771183:A:C	50	96	0.98	0.2035
3:61771532:T:G	50	98	0.99	0.3615
3:61772009:G:A	50	98	0.98	0.1135
3:61772458:T:C	50	100	0.97	0.0374
3:61772787:C:A	50	100	0.77	0.01634
3:61773427:G:A	50	98	0.95	0.02542
3:61773934:G:C	50	100	0.98	0.1638
3:61774022:G:T	50	100	0.99	0.1861
3:61774370:G:A	50	98	0.98	0.1732
3:61774533:G:A	50	98	1	0.01471
3:61775145:G:A	50	100	0.96	0.02197
3:61775238:T:G	50	100	0.93	0.01434
3:61775793:C:T	50	100	0.98	0.161
3:61775871:G:A	50	100	0.9	0.02741
3:61776012:G:A	50	100	0.97	0.1422
3:61776372:A:C	50	100	0.93	0.01434
3:61776701:G:A	50	100	0.97	0.0118
3:61776956:T:C	50	100	0.99	0.1578
3:61777085:G:A	50	98	0.89	0.02796
3:61777097:G:A	50	98	0.99	0.207
3:61777394:C:T	50	98	0.99	0.3731
3:61777467:C:T	50	98	0.99	0.2075
3:61777815:C:G	50	100	1	0.1607
3:61778672:T:C	50	100	0.83	0.01525
3:61779769:T:C	50	96	0.98	0.187
3:61780408:G:A	50	98	0.92	0.01362
3:61780709:C:T	50	100	0.99	0.1474
3:61781074:A:G	50	100	1	0.2547
3:61782412:C:T	50	96	0.98	0.1175
3:61782582:G:T	50	100	0.95	0.01761
3:61782595:T:C	50	98	0.98	0.116
3:61782786:C:A	50	100	0.98	0.04539
3:61783225:A:C	50	100	0.98	0.04666
3:61783393:A:G	50	100	0.99	0.394
3:61784269:A:G	50	100	0.99	0.1465
3:61784633:A:G	50	100	1	0.1536
3:61784722:C:T	50	100	1	0.1578
3:61784841:C:T	50	100	0.96	0.1505
3:61784860:G:A	50	100	1	0.2444
3:61785224:A:T	50	98	0.68	0.02705
3:61786037:T:C	50	100	0.98	0.1462
3:61786130:G:A	50	100	1	0.2446
3:61786178:A:G	50	100	0.98	0.04684
3:61786559:C:T	50	100	1	0.1442
3:61786963:A:C	50	100	1	0.1512
3:61787053:T:C	50	98	0.91	0.1238
3:61787431:T:C	50	100	0.98	0.3818
3:61787700:G:A	50	100	1	0.2493
3:61788081:C:T	50	100	0.89	0.01053
3:61788402:C:G	50	100	0.98	0.4192
3:61788667:G:C	50	100	1	0.04484
3:61790134:A:T	50	100	0.99	0.1645
3:61790189:G:T	50	100	0.94	0.1284
3:61790586:T:C	50	100	0.98	0.3593
3:61790705:T:C	50	100	0.94	0.0374
3:61791730:C:T	50	98	0.92	0.03214
3:61792230:C:A	50	100	0.96	0.01507
3:61792340:G:C	50	100	0.97	0.4259
3:61792380:T:C	50	100	0.99	0.1888
3:61792554:C:G	49	100	0.98	0.1874
3:61792590:T:G	50	100	0.95	0.07898
3:61792962:C:T	50	100	0.98	0.01507
3:61793094:T:C	50	98	0.92	0.1431
3:61793686:C:A	50	100	0.71	0.04139
3:61794090:A:C	50	96	0.87	0.03068
3:61795020:A:G	50	100	0.86	0.01089
3:61795353:C:T	50	90	0.87	0.3727
3:61795834:C:T	50	92	0.87	0.3722
3:61795835:A:G	50	94	0.88	0.339
3:61796248:C:T	50	100	0.96	0.0512
3:61796260:G:C	50	100	0.87	0.01071
3:61796364:A:T	50	94	0.92	0.15310000000000001
3:61796919:T:C	50	98	0.91	0.05283
3:61797322:C:G	50	100	0.96	0.05374
3:61797496:G:A	50	92	0.9	0.3344
3:61798169:C:G	50	100	0.9	0.02179
3:61798390:A:G	50	100	0.91	0.06391
3:61799027:A:T	50	100	0.95	0.07135
3:61799437:T:C	50	100	0.96	0.2431
3:61799451:A:G	50	100	0.96	0.3771
3:61799910:A:C	50	96	0.93	0.06808
3:61800146:T:G	50	100	0.95	0.07407
3:61800384:A:G	50	100	0.99	0.04321
3:61800474:C:A	50	100	0.96	0.01979
3:61800898:G:A	50	100	0.97	0.2765
3:61802088:A:T	50	100	0.97	0.2491
3:61802112:A:G	50	100	1	0.02542
3:61802946:T:C	50	100	0.97	0.4145
3:61803075:G:C	50	100	0.98	0.2377
3:61803235:G:A	50	100	0.96	0.08987
3:61803306:A:G	50	100	0.97	0.2502
3:61803332:A:G	50	100	1	0.08551
3:61803401:C:A	50	100	1	0.08551
3:61803883:A:G	50	100	0.97	0.1055
3:61804075:T:G	50	100	0.97	0.2373
3:61804586:A:G	50	96	0.96	0.2554
3:61804691:A:T	50	100	0.74	0.02251
3:61804705:C:T	50	98	0.88	0.06481
3:61805417:T:G	50	100	0.99	0.05737
3:61805493:C:G	50	100	0.97	0.08315
3:61805733:C:T	50	98	0.94	0.04847
3:61805844:T:A	50	100	0.98	0.05973
3:61806096:T:C	50	100	0.99	0.1073
3:61806198:A:G	50	100	0.99	0.10780000000000001
3:61806459:G:T	50	100	0.98	0.4786
3:61806659:A:G	50	100	0.93	0.02687
3:61806704:A:G	50	100	1	0.2062
3:61807395:G:A	50	98	1	0.0138
3:61807444:G:A	50	100	1	0.01198
3:61807482:G:A	50	100	1	0.05737
3:61807944:C:A	50	100	1	0.1886
3:61808380:C:A	50	98	0.98	0.4575
3:61808581:A:G	50	100	1	0.0158
3:61809063:T:C	50	100	1	0.05719
3:61809162:C:T	50	100	0.9	0.02741
3:61809969:T:G	50	100	1	0.03504
3:61810013:C:T	50	100	0.98	0.05719
3:61810487:C:T	50	98	0.97	0.04775
3:61810505:C:A	50	100	0.98	0.05737
3:61810647:C:A	50	100	1	0.01616
3:61810699:A:G	50	98	0.9	0.02088
3:61810991:G:T	50	100	1	0.01325
3:61811887:A:G	50	100	0.9	0.04049
3:61812392:G:A	50	100	0.99	0.4653
3:61812789:A:G	50	100	1	0.01434
3:61813347:T:A	48	91.7	0.99	0.3268
3:61813470:C:T	50	100	1	0.02342
3:61814115:G:A	50	100	0.94	0.04847
3:61814494:G:C	50	100	0.91	0.02796
3:61814595:T:A	50	100	1	0.01434
3:61814744:C:G	50	100	1	0.1031
3:61814883:A:G	50	100	0.99	0.08079
3:61815303:G:A	50	100	0.99	0.2827
3:61815358:T:C	50	100	1	0.05792
3:61815929:A:G	50	100	1	0.04375
3:61816218:C:G	50	100	1	0.01489
3:61816857:T:A	50	100	0.99	0.2662
3:61816979:T:A	49	91.8	0.99	0.2669
3:61817018:C:A	46	93.5	0.99	0.2104
3:61817195:T:G	46	84.8	0.99	0.2678
3:61817247:G:T	49	95.9	0.92	0.1324
3:61817754:T:C	50	100	0.99	0.3237
3:61818030:G:A	50	100	1	0.01743
3:61818120:G:A	50	100	1	0.09804
3:61818671:C:A	50	96	0.99	0.4611
3:61818872:G:T	48	95.8	0.97	0.1859
3:61818895:T:C	50	98	0.92	0.02251
3:61819091:A:C	50	100	0.99	0.01071
3:61819302:C:T	50	100	0.92	0.02669
3:61819672:C:G	50	100	0.99	0.3246
3:61819752:C:A	50	100	0.99	0.3649
3:61819828:A:G	50	100	0.99	0.3624
3:61820725:G:A	50	100	0.99	0.1752
3:61821232:T:C	50	100	1	0.4076
3:61821255:C:T	50	100	1	0.2658
3:61821262:T:C	49	100	1	0.4134
3:61821360:G:A	50	100	0.99	0.01471
3:61821388:C:G	50	100	1	0.266
3:61821450:T:G	50	100	1	0.4132
3:61821550:C:G	50	100	0.98	0.2761
3:61821687:G:C	50	100	1	0.09332
3:61821807:T:G	50	100	1	0.09386
3:61822164:A:T	50	96	0.7	0.01507
3:61822551:A:T	50	100	1	0.09386
3:61822772:C:T	50	100	1	0.2466
3:61823126:C:G	50	100	1	0.01144
3:61823228:T:A	50	100	0.99	0.06699
3:61823448:A:G	50	100	0.93	0.02996
3:61823472:C:T	50	100	1	0.2682
3:61823486:C:T	49	100	0.95	0.04793
3:61823489:A:C	50	100	1	0.01289
3:61823572:A:C	50	100	1	0.2411
3:61823824:C:A	50	100	1	0.01271
3:61824083:C:T	50	98	1	0.04611
3:61824141:A:G	50	98	1	0.2549
3:61824713:C:T	50	100	1	0.2404
3:61825333:A:G	50	100	1	0.2553
3:61825675:C:T	50	100	1	0.0581
3:61825889:A:G	50	98	1	0.04793
3:61826320:A:C	50	100	1	0.01144
3:61826378:C:T	50	100	1	0.2529
3:61826401:T:G	50	98	1	0.4873
3:61827016:A:G	50	100	0.98	0.2119
3:61827404:C:G	50	100	1	0.01126
3:61827586:G:A	50	100	1	0.2393
3:61828468:G:A	50	98	0.99	0.01416
3:61828507:T:G	50	100	1	0.2406
3:61828599:G:T	50	98	1	0.3137
3:61828664:C:T	50	100	1	0.2406
3:61828698:T:C	50	98	1	0.3152
3:61829300:C:T	50	98	1	0.01344
3:61829523:C:T	50	98	0.98	0.07734
3:61829776:T:G	50	98	1	0.4926
3:61829785:C:G	50	98	1	0.05465
3:61830187:T:A	50	98	1	0.05428
3:61830195:C:T	50	100	1	0.02832
3:61830255:G:A	50	100	1	0.1422
3:61830291:C:T	50	100	1	0.1422
3:61830551:G:T	50	100	1	0.2404
3:61830577:T:G	50	96	0.95	0.06899
3:61830668:A:G	50	96	1	0.4947
3:61830687:G:T	50	100	1	0.1423
3:61830700:G:A	50	100	1	0.06064
3:61830767:A:T	50	98	0.95	0.1316
3:61830895:G:A	50	100	1	0.2393
3:61831632:A:G	50	100	1	0.2397
3:61831650:G:A	50	100	1	0.2393
3:61831685:A:G	50	100	1	0.1578
3:61831798:G:C	50	100	1	0.04811
3:61831917:T:C	50	100	1	0.2395
3:61832308:A:G	50	98	0.99	0.04049
3:61832605:T:C	50	100	1	0.05283
3:61832651:A:G	50	100	1	0.1543
3:61832690:A:T	50	100	0.79	0.0207
3:61833140:G:A	50	96	0.98	0.1529
3:61833265:A:G	50	100	1	0.05247
3:61833673:G:A	50	100	0.99	0.2958
3:61833737:G:A	50	100	0.99	0.15310000000000001
3:61833861:A:G	50	98	0.98	0.478
3:61834182:C:T	50	98	0.99	0.4788
3:61834705:C:A	50	100	0.97	0.03976
3:61834770:G:T	50	100	0.99	0.2407
3:61834816:G:T	50	98	0.99	0.02342
3:61836072:A:T	46	97.8	0.8	0.01743
3:61836401:C:T	50	98	0.99	0.0216
3:61836679:T:C	50	100	0.96	0.05937
3:61837383:T:C	50	94	0.98	0.2406
3:61837660:A:G	50	100	1	0.01598
3:61837979:G:C	50	98	1	0.4165
3:61838636:G:C	50	98	0.99	0.425
3:61839018:C:G	50	96	1	0.4145
3:61839033:T:G	50	96	1	0.4181
3:61839195:T:A	50	96	0.98	0.1044
3:61839531:T:A	50	100	0.99	0.06245
3:61839767:G:T	50	96	1	0.4167
3:61839811:A:G	50	100	0.97	0.01307
3:61840070:G:A	50	92	0.98	0.2128
3:61840394:C:T	50	98	1	0.4443
3:61840437:T:C	50	94	0.99	0.1667
3:61840774:G:T	50	88	0.97	0.4236
3:61840789:T:G	50	100	0.99	0.02215
3:61840838:C:T	50	100	0.88	0.02778
3:61840885:A:G	50	98	0.99	0.4448
3:61841669:C:T	50	98	0.98	0.01271
3:61841881:A:T	50	100	0.99	0.4149
3:61842020:T:A	50	100	0.99	0.4101
3:61842731:C:T	50	100	0.99	0.1245
3:61842848:A:C	50	100	0.99	0.2763
3:61843093:T:G	50	100	1	0.1463
3:61843315:T:C	50	100	0.99	0.2818
3:61843909:T:C	50	100	0.99	0.1623
3:61843914:T:C	50	100	0.88	0.01616
3:61844034:T:G	50	100	0.99	0.2836
3:61844267:A:G	50	100	1	0.01198
3:61844749:C:T	50	100	1	0.1333
3:61844923:A:G	50	100	0.99	0.138
3:61844986:T:C	50	100	1	0.1492
3:61845038:G:A	50	100	1	0.1491
3:61845125:A:G	50	100	1	0.1491
3:61845673:A:G	50	100	1	0.1331
3:61845856:C:A	50	98	0.86	0.01761
3:61846030:C:T	50	100	0.99	0.1385
3:61846076:A:C	50	100	1	0.01017
3:61846477:T:C	50	100	1	0.1333
3:61846636:T:C	50	100	0.99	0.1344
3:61846686:A:G	50	100	1	0.4252
3:61846931:G:A	50	98	0.91	0.02941
3:61847155:A:G	50	100	0.99	0.1374
3:61847571:G:A	50	100	0.99	0.124
3:61848270:C:T	50	100	0.99	0.1331
3:61848433:G:A	50	100	0.98	0.05755
3:61848641:G:A	50	100	0.98	0.4223
3:61848747:G:A	50	98	0.98	0.0207
3:61849081:C:G	50	98	1	0.134
3:61849268:T:G	50	100	1	0.2736
3:61849659:A:G	50	98	0.99	0.2723
3:61849695:A:T	50	100	1	0.4205
3:61849837:A:T	50	100	0.99	0.1329
3:61850020:T:G	50	100	0.99	0.1057
3:61850102:C:T	50	100	1	0.01289
3:61850448:G:A	50	98	0.98	0.0216
3:61850453:G:A	50	100	1	0.01216
3:61850600:C:G	50	100	0.99	0.1271
3:61850925:A:G	50	100	1	0.1329
3:61851388:G:T	50	100	0.98	0.1334
3:61851594:G:T	50	100	1	0.1329
3:61852003:G:C	50	100	1	0.1336
3:61852475:C:T	50	100	1	0.01725
3:61852543:C:T	50	100	0.99	0.1331
3:61852692:G:C	50	98	1	0.4049
3:61852735:G:A	50	96	0.99	0.1244
3:61852773:G:A	50	100	0.94	0.1287
3:61853094:C:T	50	100	0.99	0.1331
3:61853216:A:G	50	98	0.99	0.136
3:61853803:C:A	50	100	0.91	0.0118
3:61854038:G:A	50	98	0.92	0.0541
3:61854206:C:T	50	100	1	0.4029
3:61854621:G:A	50	98	1	0.4158
3:61855598:T:C	50	100	1	0.1327
3:61855985:C:T	50	100	0.89	0.0187
3:61856502:T:C	50	100	1	0.4199
3:61856922:G:A	50	100	0.91	0.02869
3:61857028:G:T	50	100	0.98	0.1325
3:61857160:A:G	50	100	0.99	0.1302
3:61857665:G:T	50	98	1	0.1329
3:61857763:C:T	50	100	0.83	0.01107
3:61858432:A:G	50	100	0.99	0.1443
3:61858927:C:T	50	98	0.98	0.05483
3:61859150:G:A	50	100	1	0.4167
3:61859562:T:C	50	100	1	0.1215
3:61860464:G:A	49	93.9	1	0.1334
3:61860711:C:T	50	98	0.99	0.3887
3:61861358:G:A	50	100	0.93	0.03395
3:61861505:G:A	50	100	1	0.1207
3:61861641:T:C	50	100	1	0.114
3:61862021:C:T	50	98	1	0.2549
3:61862343:G:A	49	98	1	0.4168
3:61862430:G:A	50	98	0.99	0.1258
3:61862611:T:C	50	98	1	0.1322
3:61862624:A:G	50	98	0.88	0.02288
3:61862892:A:G	50	98	1	0.01216
3:61863253:T:G	50	100	0.96	0.01888
3:61863459:G:T	50	100	0.99	0.4158
3:61863476:G:A	50	100	0.96	0.01852
3:61863884:G:C	50	96	1	0.4127
3:61864416:G:A	50	100	0.98	0.02651
3:61864438:C:A	50	100	0.98	0.1216
3:61864460:T:G	50	98	1	0.14
3:61864520:G:T	50	100	1	0.1216
3:61864690:T:C	50	98	1	0.4283
3:61864700:C:A	50	100	1	0.1216
3:61864819:C:T	50	98	0.99	0.01325
3:61864855:A:T	50	100	0.99	0.1037
3:61865028:T:C	50	98	1	0.4288
3:61866063:T:C	50	98	1	0.1231
3:61866114:T:C	50	100	1	0.1643
3:61866269:C:T	50	100	1	0.2999
3:61867578:T:C	50	100	0.95	0.09586
3:61867668:C:T	50	100	1	0.1037
3:61867784:C:T	50	98	0.98	0.1224
3:61867855:T:G	50	100	1	0.2925
3:61868065:T:A	50	100	1	0.01289
3:61868249:A:G	50	100	1	0.4201
3:61868470:G:A	50	100	0.97	0.02596
3:61869012:T:A	50	100	1	0.1393
3:61869584:T:C	50	100	0.99	0.2948
3:61869626:G:A	50	100	0.76	0.0305
3:61869718:G:A	50	100	1	0.01126
3:61869734:C:A	50	100	1	0.2981
3:61869950:G:A	50	100	1	0.2883
3:61869954:C:A	50	100	1	0.2883
3:61869959:C:T	50	98	1	0.1182
3:61870022:C:G	50	100	1	0.1487
3:61870100:A:G	50	100	1	0.05537
3:61871123:A:G	50	92	0.76	0.05428
3:61871128:A:G	50	92	0.79	0.07625
3:61871133:G:A	49	91.8	0.81	0.1952
3:61871138:G:A	50	96	0.96	0.1354
3:61871143:G:A	50	94	0.88	0.0699
3:61871148:G:A	50	98	0.61	0.0138
3:61872231:G:C	50	98	1	0.1487
3:61872755:G:T	50	98	0.84	0.01997
3:61872931:C:T	50	100	0.9	0.01416
3:61873591:C:A	50	100	1	0.2947
3:61873836:T:G	50	98	0.87	0.02651
3:61874565:A:G	50	100	1	0.116
3:61874677:G:A	50	100	1	0.116
3:61874915:C:G	50	98	1	0.1403
3:61875840:G:A	50	100	1	0.132
3:61876401:G:T	50	100	1	0.421
3:61877324:T:G	50	100	1	0.4185
3:61879051:C:T	50	98	0.99	0.12
3:61879076:C:A	50	100	1	0.1322
3:61879827:A:G	50	100	1	0.1322
3:61879860:C:T	50	100	0.99	0.01126
3:61880332:G:A	50	98	0.85	0.01598
3:61880479:G:C	50	100	1	0.1325
3:61880689:G:A	50	100	1	0.1287
3:61881133:T:A	50	100	0.98	0.4199
3:61881833:C:T	50	98	1	0.1307
3:61882568:T:C	50	100	1	0.1362
3:61882732:C:T	50	100	1	0.01035
3:61882986:C:G	50	100	1	0.01144
3:61883166:A:T	50	100	1	0.1206
3:61883590:G:A	50	100	0.97	0.2346
3:61883795:C:T	50	100	1	0.01235
3:61883832:C:T	50	100	0.99	0.1436
3:61884421:A:T	50	100	1	0.134
3:61884819:C:T	50	100	0.95	0.0345
3:61885804:T:C	50	98	1	0.2569
3:61886197:G:A	50	98	1	0.3357
3:61886258:C:T	50	100	1	0.0659
3:61887057:T:C	49	95.9	0.96	0.05773
3:61887344:C:A	50	100	1	0.1182
3:61888134:A:G	50	100	1	0.1178
3:61888359:G:A	50	100	1	0.05973
3:61888373:G:A	50	100	1	0.1097
3:61888533:G:T	50	98	0.96	0.3497
3:61888685:C:G	50	98	0.99	0.0492
3:61889334:G:A	50	96	1	0.114
3:61889770:C:A	50	100	0.99	0.1794
3:61889822:T:G	50	100	0.99	0.1
3:61890097:A:G	50	100	1	0.1999
3:61890347:C:T	50	100	1	0.1975
3:61890368:T:G	50	100	1	0.1964
3:61890423:G:T	49	89.8	0.9	0.1848
3:61890469:G:A	50	98	1	0.118
3:61890566:A:T	50	100	1	0.1975
3:61891988:C:A	50	100	0.99	0.1797
3:61892233:G:T	50	100	0.99	0.1957
3:61892392:T:G	50	100	1	0.1946
3:61892686:C:T	50	100	0.98	0.1293
3:61893523:C:A	50	100	0.98	0.05356
3:61894299:G:C	48	97.9	0.91	0.05882
3:61894529:C:G	50	100	1	0.142
3:61894653:T:C	50	100	0.92	0.134
3:61894719:G:C	50	100	0.94	0.02342
3:61895420:G:T	50	100	0.97	0.04793
3:61896654:A:G	50	98	0.82	0.01997
3:61898970:G:A	50	98	0.98	0.1612
3:61898976:A:T	50	98	0.98	0.161
3:61899194:C:G	50	96	0.99	0.47
3:61901192:T:C	50	96	0.99	0.4838
3:61901644:A:G	50	100	1	0.01416
3:61902035:A:G	50	100	0.96	0.05574
3:61902069:C:T	50	98	1	0.3393
3:61902119:C:G	50	100	0.94	0.02288
3:61902446:A:T	50	100	1	0.0158
3:61902532:G:C	50	100	1	0.01017
3:61903244:A:T	50	100	0.98	0.1235
3:61903460:G:A	50	100	1	0.01017
3:61903489:T:G	50	98	0.94	0.05628
3:61903932:T:C	50	98	0.98	0.1182
3:61904015:T:G	50	98	0.98	0.1213
3:61904536:A:G	50	96	0.99	0.4786
3:61904604:T:C	50	100	0.76	0.02669
3:61905169:A:G	50	98	0.95	0.05138
3:61905522:T:G	50	100	0.97	0.0561
3:61905868:A:G	50	100	1	0.01017
3:61907140:A:G	50	100	0.84	0.02869
3:61907174:A:G	50	98	0.95	0.05138
3:61907537:A:G	50	100	0.8	0.01471
3:61907844:A:G	50	96	0.98	0.4906
3:61908098:G:A	49	100	1	0.01216
3:61908262:T:C	50	98	1	0.1452
3:61908276:C:A	50	98	1	0.1405
3:61909026:G:A	50	98	0.99	0.1436
3:61909409:C:G	50	96	0.98	0.4909
3:61909441:T:C	50	100	1	0.02269
3:61911171:T:C	50	98	0.99	0.1276
3:61911363:T:G	50	100	0.94	0.02651
3:61911589:T:C	50	100	0.98	0.01144
3:61912000:T:A	50	100	0.89	0.01598
3:61912185:G:A	50	96	0.99	0.01598
3:61912769:T:C	50	98	0.76	0.01471
3:61913154:C:T	50	98	0.99	0.1267
3:61913228:T:C	50	98	1	0.1271
3:61913677:T:G	50	100	0.99	0.02269
3:61913740:C:T	50	100	0.99	0.02524
3:61913825:G:T	50	96	0.94	0.05646
3:61913983:A:T	50	98	0.99	0.1324
3:61914246:C:T	50	96	0.99	0.0158
3:61915467:G:A	50	98	0.99	0.1256
3:61915812:A:G	50	98	0.93	0.09386
3:61916118:A:G	50	98	0.97	0.1409
3:61917520:C:T	50	98	0.82	0.06064
3:61917689:C:G	50	100	0.82	0.05211
3:61918375:T:C	50	100	0.94	0.01035
3:61918386:A:G	50	100	0.99	0.01344
3:61918462:G:A	50	100	0.99	0.01362
3:61918489:T:C	50	98	0.94	0.01235
3:61918642:C:A	50	100	1	0.02633
3:61918754:T:C	50	100	0.99	0.0138
3:61918790:G:T	50	100	1	0.01416
3:61918859:G:A	50	100	1	0.01416
3:61918978:G:A	50	100	0.84	0.01126
3:61918983:G:A	50	100	1	0.02741
3:61919029:A:G	50	100	1	0.01452
3:61919234:C:T	50	100	1	0.01434
3:61919271:A:G	50	100	0.93	0.2126
3:61919563:A:G	50	98	0.94	0.01325
3:61919564:G:A	50	100	1	0.01434
3:61919787:T:C	50	100	1	0.01434
3:61919807:C:G	50	100	1	0.01434
3:61919853:C:T	50	98	0.93	0.1229
3:61919898:A:C	50	100	1	0.01434
3:61919949:A:G	50	98	0.79	0.0285
3:61920172:G:C	50	100	1	0.01434
3:61920384:T:C	50	100	1	0.01434
3:61920419:C:T	50	100	0.92	0.0541
3:61920547:C:T	50	100	1	0.01452
3:61920892:A:G	50	100	1	0.01434
3:61921321:T:C	50	100	1	0.01452
3:61921464:A:G	50	100	0.94	0.1233
3:61921598:T:C	50	100	0.82	0.01017
3:61921623:A:G	50	100	1	0.01416
3:61921648:G:C	50	98	0.95	0.3882
3:61921729:A:G	50	98	0.95	0.413
3:61922091:A:G	50	100	0.92	0.01162
3:61922159:A:G	50	100	1	0.01416
3:61922179:A:C	50	100	0.92	0.04158
3:61922184:A:G	50	100	0.96	0.02106
3:61922240:C:G	50	100	0.83	0.01017
3:61922291:G:A	50	98	0.92	0.3404
3:61922825:A:G	50	100	1	0.01416
3:61922849:G:A	50	100	0.91	0.02778
3:61922864:T:C	50	100	1	0.01416
3:61923114:T:C	50	98	0.9	0.05792
3:61923403:T:A	50	100	0.93	0.1015
3:61923513:C:T	50	98	0.94	0.1581
3:61923854:C:T	50	100	1	0.0207
3:61923929:C:T	50	100	0.96	0.4085
3:61923953:A:G	50	100	1	0.01289
3:61924518:A:G	50	98	0.96	0.3905
3:61924827:G:T	50	100	1	0.01307
3:61925084:A:G	50	100	1	0.02033
3:61925821:G:A	50	98	0.95	0.09895
3:61925845:G:A	50	100	0.65	0.02015
3:61925880:G:C	50	100	0.81	0.01289
3:61926545:C:T	49	93.9	0.96	0.3811
3:61927430:A:G	50	100	0.93	0.0325
3:61927474:G:A	50	98	0.96	0.01416
3:61927526:G:C	50	100	0.84	0.02179
3:61927547:A:G	50	100	0.98	0.02433
3:61927575:G:A	50	100	0.93	0.04412
3:61928003:G:A	50	100	0.99	0.01416
3:61928115:G:A	50	100	0.98	0.3257
3:61928188:A:G	50	98	0.98	0.2945
3:61928401:C:T	50	100	0.94	0.03341
3:61928647:T:C	50	98	0.99	0.3005
3:61928734:C:T	50	100	0.98	0.1777
3:61929304:T:C	50	100	0.98	0.144
3:61929428:T:C	50	100	0.99	0.01416
3:61929742:G:A	50	100	0.99	0.364
3:61929872:T:C	50	98	0.95	0.1019
3:61930225:T:C	50	100	0.99	0.3631
3:61930690:C:T	50	100	0.99	0.08224
3:61930703:T:G	50	100	1	0.01979
3:61930730:T:C	50	100	0.94	0.0187
3:61931212:A:G	50	100	1	0.02015
3:61931796:A:G	50	100	1	0.02015
3:61932023:T:C	50	100	0.97	0.2498
3:61932153:C:T	50	100	1	0.01997
3:61932309:T:C	50	100	0.83	0.01616
3:61932386:A:G	50	98	0.99	0.2997
3:61932634:C:T	50	100	0.91	0.03722
3:61932832:C:T	50	100	1	0.01344
3:61932962:T:A	50	100	1	0.01634
3:61934421:C:G	50	100	1	0.01997
3:61934597:C:A	50	100	1	0.01997
3:61934644:A:G	50	100	0.77	0.01634
3:61934731:C:A	50	100	0.99	0.3698
3:61934789:T:C	50	98	0.99	0.2996
3:61934863:C:T	50	100	0.99	0.08152
3:61935125:G:T	50	100	0.98	0.09423
3:61935327:G:C	50	100	0.92	0.01688
3:61935660:T:A	50	100	1	0.0158
3:61935665:G:T	50	100	0.99	0.394
3:61935678:C:T	50	100	0.98	0.1255
3:61936110:A:G	50	100	1	0.3787
3:61936271:A:G	50	100	0.97	0.06681
3:61936539:A:G	50	100	1	0.3589
3:61936666:A:G	50	100	1	0.01979
3:61936921:T:C	50	100	0.98	0.0167
3:61937061:A:T	50	100	0.99	0.01489
3:61937158:T:C	50	100	0.93	0.01053
3:61937266:G:A	50	100	0.99	0.3161
3:61937475:G:C	50	100	0.93	0.01071
3:61937938:G:T	50	100	1	0.3789
3:61938132:A:C	50	100	1	0.03341
3:61938341:T:C	50	100	1	0.01126
3:61938525:T:C	50	100	1	0.3676
3:61938771:T:C	50	100	1	0.3787
3:61940247:G:C	50	100	0.98	0.1017
3:61940673:T:A	50	100	1	0.03123
3:61940726:C:T	50	98	0.99	0.08097
3:61940755:C:G	50	100	1	0.02106
3:61940906:C:T	50	96	0.98	0.1175
3:61940911:G:A	50	100	0.99	0.3212
3:61940915:C:T	50	98	0.99	0.08097
3:61941051:C:G	50	100	1	0.02542
3:61941083:C:T	50	100	0.99	0.01561
3:61941148:A:G	50	98	0.98	0.1175
3:61941351:A:G	50	100	0.99	0.3021
3:61941396:G:A	50	100	0.98	0.1048
3:61941495:T:C	50	100	1	0.3962
3:61941674:A:T	50	100	1	0.3765
3:61942275:A:G	50	100	1	0.0325
3:61942484:T:A	50	100	1	0.376
3:61943534:C:T	50	98	0.98	0.3255
3:61943626:A:T	50	100	0.95	0.02142
3:61943798:G:A	50	98	0.99	0.08097
3:61945307:C:T	50	98	0.98	0.2841
3:61945330:T:C	50	98	0.98	0.2023
3:61945432:G:A	50	98	0.97	0.2015
3:61945452:G:A	50	96	0.96	0.1155
3:61945679:A:G	50	98	0.99	0.1403
3:61945860:C:T	50	100	0.96	0.2142
3:61946819:G:T	50	98	0.97	0.06391
3:61947293:A:G	50	100	0.92	0.02977
3:61948090:G:A	50	100	0.99	0.03431
3:61948280:G:A	50	100	0.92	0.02687
3:61948474:T:C	50	96	0.99	0.3735
3:61948792:T:C	50	96	0.97	0.1162
3:61949116:C:T	50	96	0.99	0.216
3:61949129:G:A	50	98	1	0.01616
3:61949130:T:C	50	96	0.99	0.3695
3:61949313:A:C	50	100	1	0.01253
3:61949507:G:A	50	100	0.98	0.04484
3:61949735:T:G	50	100	1	0.01235
3:61949773:T:C	50	98	0.87	0.0423
3:61949806:G:A	50	94	0.99	0.1082
3:61949855:C:A	50	98	0.98	0.01398
3:61950131:T:C	50	96	0.99	0.36870000000000003
3:61950306:C:T	50	98	0.94	0.01289
3:61950336:T:A	50	100	0.88	0.01416
3:61950402:G:A	50	98	0.97	0.05084
3:61950932:A:G	50	96	0.97	0.283
3:61950977:G:A	50	96	0.96	0.3077
3:61951129:G:A	50	96	0.98	0.3464
3:61951169:A:G	50	96	0.98	0.3684
3:61951847:T:C	50	100	0.99	0.0256
3:61951885:C:T	50	98	0.97	0.1147
3:61951945:C:T	50	98	0.96	0.05084
3:61952057:G:A	49	93.9	0.9	0.05846
3:61952231:C:T	50	96	0.98	0.1231
3:61952552:G:A	50	100	0.86	0.02596
3:61952653:T:C	50	98	0.98	0.3671
3:61952767:G:A	50	98	0.95	0.1008
3:61952825:C:T	50	100	0.87	0.02977
3:61953019:T:C	50	98	0.99	0.1596
3:61953350:G:A	50	100	0.96	0.0768
3:61953475:T:C	50	98	0.84	0.0187
3:61953972:A:G	50	100	0.93	0.04121
3:61954138:C:T	50	96	0.96	0.2958
3:61954162:C:T	50	98	0.95	0.01235
3:61954310:A:G	50	100	0.98	0.01779
3:61954349:T:G	50	94	0.84	0.1071
3:61955150:A:G	50	100	0.98	0.01216
3:61955182:G:A	50	98	0.92	0.2171
3:61955304:G:A	50	100	0.91	0.01416
3:61955439:T:C	50	98	0.92	0.04321
3:61955760:T:C	50	100	0.99	0.01144
3:61955857:A:T	50	100	0.94	0.1209
3:61955858:G:A	50	100	0.92	0.366
3:61956065:A:G	50	100	0.89	0.01126
3:61956211:C:T	50	100	0.91	0.1135
3:61956287:C:G	50	98	0.86	0.04012
3:61956296:A:T	50	90	0.76	0.1098
3:61956317:A:G	50	100	0.95	0.03177
3:61956381:C:T	50	100	0.8	0.01634
3:61956392:T:C	50	88	0.79	0.1169
3:61956674:T:C	50	100	0.88	0.04539
3:61956913:A:C	50	100	0.86	0.1029
3:61957052:G:A	50	92	0.84	0.08932
3:61957142:T:C	50	100	0.92	0.1661
3:61957843:G:C	50	96	0.92	0.02433
3:61958136:C:T	50	100	0.95	0.1146
3:61958342:T:C	50	100	0.94	0.1142
3:61958441:A:T	50	100	0.95	0.1142
3:61958509:A:G	50	100	0.91	0.01271
3:61958692:A:G	50	100	0.8	0.01107
3:61958903:A:T	50	100	0.92	0.1659
3:61959070:C:G	50	98	0.94	0.1908
3:61959322:G:A	50	100	0.94	0.1102
3:61959858:C:A	50	98	0.93	0.1089
3:61960134:T:G	50	98	0.87	0.05102
3:61960692:C:T	50	100	0.97	0.02197
3:61961005:T:C	50	100	0.83	0.01743
3:61961057:A:C	50	100	0.93	0.02433
3:61961665:A:G	50	100	0.97	0.2551
3:61961695:C:G	50	100	0.96	0.201
3:61962007:T:C	50	100	0.9	0.02251
3:61962284:C:T	50	96	0.96	0.2453
3:61962422:T:C	50	100	0.98	0.2491
3:61962536:A:G	50	100	0.94	0.02433
3:61962726:T:G	50	100	0.96	0.1587
3:61962819:A:G	50	100	0.94	0.02433
3:61962871:A:G	50	100	0.94	0.02433
3:61962901:T:C	50	100	0.96	0.1585
3:61963062:G:A	50	98	0.95	0.07643
3:61963322:A:G	50	100	0.98	0.0354
3:61963385:A:G	50	100	0.98	0.2475
3:61963494:C:G	49	100	0.98	0.2858
3:61963579:A:G	50	100	0.8	0.01126
3:61963701:G:T	50	100	0.98	0.03958
3:61963759:T:A	50	98	0.99	0.2442
3:61963785:G:T	50	98	0.86	0.02052
3:61963823:C:T	50	100	0.98	0.2436
3:61963874:T:A	50	92	0.95	0.4277
3:61963897:C:T	50	100	0.99	0.222
3:61963898:A:G	50	100	0.98	0.2487
3:61964077:A:C	50	100	0.99	0.01834
3:61964211:C:T	50	98	0.98	0.2416
3:61964342:C:T	50	98	0.98	0.2415
3:61964465:A:C	50	98	0.98	0.2431
3:61964494:T:C	50	98	0.98	0.2413
3:61964870:C:T	50	98	0.96	0.05773
3:61964873:A:G	50	100	0.84	0.02542
3:61964932:T:A	50	98	0.97	0.4419
3:61965239:T:C	49	100	0.99	0.2404
3:61965347:A:G	49	98	0.99	0.2402
3:61965482:C:T	47	97.9	0.99	0.1993
3:61965519:A:G	50	98	0.95	0.2289
3:61965906:C:T	50	100	0.95	0.02451
3:61965924:T:G	50	100	0.99	0.2195
3:61966009:A:G	50	98	0.96	0.2104
3:61966192:C:T	50	100	0.99	0.2182
3:61966204:T:C	50	100	1	0.01598
3:61966214:C:T	50	100	0.96	0.02505
3:61966229:T:C	50	100	0.99	0.2344
3:61966245:G:A	50	100	0.99	0.2075
3:61966580:A:G	50	100	0.96	0.08079
3:61966705:G:A	50	96	0.97	0.4746
3:61966736:G:A	50	100	0.99	0.2075
3:61967321:C:G	50	100	1	0.01598
3:61967420:T:G	50	100	0.97	0.02469
3:61967427:C:T	50	96	0.97	0.2456
3:61967643:A:G	50	100	0.99	0.2416
3:61967946:A:G	50	100	0.96	0.01997
3:61967984:C:T	50	100	0.99	0.2416
3:61968037:T:C	50	100	0.99	0.2416
3:61968636:A:G	50	100	0.95	0.02378
3:61968657:G:A	50	100	1	0.01834
3:61968699:A:G	50	98	0.98	0.2422
3:61968797:T:C	50	98	0.99	0.258
3:61969260:T:G	50	100	0.96	0.02378
3:61969285:T:C	50	98	0.99	0.242
3:61969335:A:G	50	98	0.99	0.242
3:61969494:C:G	50	96	0.98	0.3079
3:61969554:G:T	50	98	0.99	0.242
3:61969673:C:T	50	100	1	0.0118
3:61969682:G:T	50	98	0.98	0.242
3:61969922:C:G	50	100	0.98	0.2416
3:61969961:C:T	50	100	0.94	0.1196
3:61970251:C:T	50	100	0.98	0.2197
3:61970306:G:C	50	100	0.94	0.0236
3:61970327:C:G	50	100	0.98	0.2199
3:61970402:A:G	50	100	0.96	0.01961
3:61970480:A:C	50	100	0.89	0.02324
3:61970914:T:C	50	96	0.97	0.2869
3:61971004:G:A	50	96	0.9	0.04593
3:61971014:T:G	50	100	1	0.01816
3:61971064:T:G	50	100	0.96	0.02378
3:61971198:T:C	50	100	0.97	0.2202
3:61971208:A:T	50	96	0.98	0.2927
3:61971213:C:T	50	100	0.94	0.1195
3:61971236:G:A	50	100	0.97	0.2202
3:61971423:A:G	50	100	0.85	0.05465
3:61971609:T:G	50	100	0.9	0.02088
3:61971699:G:C	50	96	0.89	0.0463
3:61971788:T:C	50	98	0.93	0.07516
3:61972014:A:G	50	96	0.94	0.2387
3:61972262:G:C	50	96	0.8	0.05773
3:61972349:T:G	50	96	0.84	0.3569
3:61972407:G:T	50	98	0.87	0.02996
3:61972492:G:A	50	100	0.7	0.01725
3:61972798:G:A	50	100	0.91	0.0699
3:61972806:C:T	50	100	0.89	0.063
3:61973285:G:C	50	98	0.9	0.07916
3:61973872:T:C	50	100	0.97	0.1097
3:61973908:T:C	50	96	0.97	0.4933
3:61973991:G:A	50	96	0.98	0.4936
3:61974086:A:C	50	98	0.89	0.02977
3:61974207:G:A	50	96	0.99	0.4931
3:61974239:G:T	50	96	0.98	0.4893
3:61974280:T:C	50	96	0.99	0.3969
3:61974320:G:A	50	94	1	0.3969
3:61974513:G:A	50	96	1	0.3903
3:61974521:A:C	50	96	1	0.3976
3:61974715:G:T	50	100	0.91	0.06845
3:61974832:G:A	50	100	1	0.03195
3:61974958:G:T	50	96	1	0.4608
3:61975070:C:T	50	100	1	0.472
3:61975298:G:A	50	100	0.99	0.472
3:61975321:T:C	50	100	0.9	0.063
3:61975331:C:T	50	100	1	0.4722
3:61975393:A:G	50	100	1	0.4722
3:61975483:T:C	50	100	1	0.09568
3:61975600:G:T	50	100	1	0.4953
3:61975679:G:T	50	100	0.94	0.0837
3:61975685:A:C	50	100	1	0.4726
3:61975704:A:G	50	100	0.98	0.01507
3:61975923:C:G	50	100	1	0.09677
3:61975968:T:C	50	100	1	0.02397
3:61976012:A:C	50	100	1	0.0728
3:61976072:A:G	50	100	1	0.4112
3:61976128:C:T	50	100	1	0.4118
3:61976363:A:G	50	100	0.94	0.0325
3:61976530:C:G	50	100	0.94	0.02415
3:61976564:G:C	50	98	1	0.4751
3:61976684:T:A	50	98	1	0.06391
3:61976705:C:T	50	100	1	0.02905
3:61976768:T:C	50	98	0.98	0.4454
3:61976795:C:T	50	100	1	0.4114
3:61976825:A:G	50	100	1	0.3945
3:61976856:A:G	50	100	0.99	0.0216
3:61977123:A:G	50	100	0.99	0.0236
3:61977382:T:C	50	100	1	0.4178
3:61977399:A:G	50	100	1	0.4179
3:61977538:A:G	50	100	1	0.4179
3:61977633:C:G	50	100	1	0.09695
3:61977657:T:A	50	100	1	0.3963
3:61977663:G:A	50	100	1	0.4174
3:61977815:G:T	50	100	1	0.4174
3:61977902:T:C	50	100	1	0.4178
3:61978044:G:A	50	100	1	0.4176
3:61978280:A:T	50	100	1	0.4176
3:61978313:T:G	50	100	1	0.4178
3:61978348:G:A	50	100	1	0.4172
3:61978519:T:C	50	100	1	0.03232
3:61978551:G:A	50	100	1	0.4181
3:61978635:A:G	50	100	0.94	0.01543
3:61978717:G:A	50	100	1	0.4181
3:61978813:A:G	50	100	1	0.4145
3:61978894:G:T	50	100	1	0.4161
3:61978910:C:G	50	100	1	0.4163
3:61979282:A:C	50	100	1	0.4159
3:61979392:G:A	50	100	0.99	0.4855
3:61979401:A:G	50	100	0.99	0.3996
3:61979429:G:A	50	100	1	0.4158
3:61979792:G:A	50	100	0.99	0.4784
3:61981044:A:G	50	100	0.96	0.03195
3:61981111:T:C	50	100	0.99	0.01289
3:61981197:G:C	50	100	1	0.01471
3:61981362:T:C	50	100	1	0.06373
3:61981494:T:C	50	98	0.95	0.0846
3:61982085:A:C	50	100	0.89	0.07026
3:61982342:C:A	50	100	0.98	0.3671
3:61982432:A:G	50	100	0.99	0.02288
3:61982685:C:G	50	100	1	0.01035
3:61982769:G:C	50	100	1	0.06409
3:61982953:T:C	50	100	1	0.02687
3:61983305:G:A	50	100	0.84	0.01035
3:61983365:T:C	50	100	0.99	0.01289
3:61984519:C:A	50	100	0.99	0.01289
3:61984537:T:C	50	98	0.95	0.2689
3:61985351:G:A	50	98	0.97	0.06627
3:61985655:A:G	50	96	0.88	0.08224
3:61985863:G:A	50	100	0.99	0.08733
3:61985960:A:G	50	98	0.89	0.07026
3:61986167:C:T	50	98	0.85	0.01053
3:61986195:C:G	50	100	0.99	0.01362
3:61986213:C:T	50	98	0.98	0.01216
3:61986455:A:G	50	100	0.96	0.4245
3:61986596:C:A	50	100	0.8	0.0167
3:61986948:T:C	50	96	0.96	0.488
3:61986967:C:G	50	100	0.99	0.0236
3:61987618:A:G	50	100	0.96	0.1
3:61987969:A:T	50	98	0.98	0.4975
3:61988523:T:C	50	100	0.98	0.08188
3:61988682:T:A	50	98	0.93	0.0276
3:61988742:G:A	50	98	0.98	0.08206
3:61988793:C:T	50	100	0.98	0.03431
3:61988859:G:A	50	100	1	0.02433
3:61988930:T:C	50	100	0.99	0.04648
3:61989275:C:G	50	100	0.98	0.3081
3:61989391:A:G	50	100	1	0.01071
3:61989708:T:C	50	100	0.98	0.08805
3:61990114:A:G	50	100	0.97	0.03268
3:61990704:G:A	50	100	0.95	0.1028
3:61991308:C:T	50	100	0.99	0.1503
3:61991360:A:C	50	98	0.96	0.1022
3:61991364:C:T	50	100	0.92	0.05737
3:61991450:C:T	50	98	0.99	0.4147
3:61991833:T:G	50	98	0.99	0.4987
3:61991836:A:G	50	100	0.74	0.01271
3:61991858:C:T	50	100	0.94	0.01471
3:61991878:A:T	50	100	1	0.06336
3:61991970:A:T	50	100	1	0.03359
3:61992185:G:A	50	100	0.98	0.0817
3:61992237:A:G	50	98	0.99	0.4715
3:61992520:C:T	50	100	0.92	0.01652
3:61992711:A:G	50	98	0.99	0.4996
3:61993312:G:T	50	98	0.96	0.3141
3:61993541:T:G	50	100	0.98	0.07898
3:61993715:C:G	50	100	0.99	0.07934
3:61995303:G:A	50	100	0.99	0.1492
3:61995316:C:T	50	100	1	0.06373
3:61995469:T:C	50	100	1	0.07298
3:61995523:T:C	50	98	0.98	0.08751
3:61995690:T:G	38	94.7	0.71	0.01634
3:61995698:T:G	42	92.9	0.66	0.07734
3:61995702:T:G	43	90.7	0.76	0.08025
3:61995857:A:C	50	94	0.98	0.4446
3:61995893:T:C	50	98	0.99	0.421
3:61995911:C:G	50	100	0.98	0.08043
3:61996009:G:C	50	98	0.99	0.3829
3:61996384:T:C	50	100	1	0.02433
3:61996396:A:G	50	100	0.99	0.08315
3:61996466:T:C	50	98	0.99	0.1532
3:61996663:A:C	50	100	1	0.02269
3:61996839:A:G	50	100	1	0.4978
3:61997044:C:T	50	100	1	0.02505
3:61997060:A:G	50	100	0.99	0.1514
3:61997086:C:G	50	100	1	0.02306
3:61997154:T:C	50	100	1	0.02487
3:61997353:C:A	50	100	1	0.0325
3:61997449:T:A	50	100	0.99	0.1394
3:61997785:A:G	50	100	0.99	0.1463
3:61997898:A:G	50	98	0.96	0.102
3:61998112:C:T	50	100	1	0.293
3:61998166:T:C	50	100	0.95	0.01779
3:61998333:T:A	50	100	1	0.2943
3:61998414:C:A	50	100	0.99	0.09368
3:61998710:T:C	50	100	1	0.01235
3:61998817:A:C	50	100	0.99	0.0886
3:61998991:A:C	50	100	1	0.01198
3:61999138:T:C	50	100	1	0.1064
3:61999226:T:C	50	100	1	0.2852
3:61999529:C:G	50	100	0.99	0.08787
3:62000054:A:G	50	98	1	0.4875
3:62000569:C:G	50	100	0.87	0.01652
3:62000668:C:T	49	98	1	0.4005
3:62000823:G:A	50	100	1	0.1066
3:62000959:A:G	50	100	1	0.1066
3:62001002:T:C	50	100	1	0.1066
3:62001448:A:T	50	100	1	0.1077
3:62001619:A:G	50	100	1	0.01743
3:62001638:A:G	50	100	1	0.07879
3:62001661:A:G	50	100	1	0.1077
3:62001684:C:T	50	100	1	0.1077
3:62001743:T:A	50	100	0.87	0.01344
3:62001808:C:G	50	100	1	0.0846
3:62001829:G:T	50	100	1	0.1077
3:62001846:A:C	50	98	0.92	0.07988
3:62001936:C:T	50	98	1	0.2885
3:62001975:T:C	50	100	1	0.1077
3:62002589:A:T	50	100	1	0.09949
3:62002624:G:A	50	98	1	0.3967
3:62002700:G:C	50	100	1	0.1008
3:62002722:C:T	50	100	1	0.09949
3:62003754:T:G	50	100	0.98	0.1552
3:62003812:T:C	50	100	1	0.1084
3:62004193:C:T	50	100	1	0.09386
3:62004271:C:T	50	100	0.99	0.1356
3:62004304:G:A	50	100	1	0.01344
3:62004502:A:G	50	100	0.99	0.4094
3:62004836:C:T	50	100	0.98	0.02505
3:62005001:T:G	50	100	0.97	0.0532
3:62005121:A:G	50	98	0.97	0.3357
3:62005427:G:A	50	100	1	0.02778
3:62005582:A:G	50	100	1	0.0276
3:62006113:C:A	50	96	0.98	0.4926
3:62006321:A:G	50	100	0.99	0.03123
3:62006538:T:A	50	94	1	0.421
3:62006838:T:A	50	100	1	0.08297
3:62006903:T:C	50	100	0.96	0.02342
3:62007547:T:C	50	100	1	0.05737
3:62007819:C:G	50	100	1	0.02977
3:62007862:G:A	50	100	1	0.1038
3:62007992:A:G	50	98	1	0.3731
3:62008030:G:T	50	98	0.99	0.4154
3:62008164:A:G	50	100	0.98	0.02324
3:62008189:A:G	50	98	0.62	0.01543
3:62008218:G:A	50	98	1	0.4187
3:62008328:T:C	50	100	1	0.05646
3:62008527:T:G	50	98	0.98	0.06554
3:62008648:G:A	50	100	0.9	0.0236
3:62008677:G:A	50	100	0.99	0.09677
3:62008678:T:C	50	100	1	0.07516
3:62008777:G:A	50	100	1	0.06082
3:62008780:C:T	50	98	1	0.411
3:62008781:G:A	50	100	1	0.07407
3:62008815:A:G	50	100	1	0.07262
3:62008918:C:G	50	100	1	0.04503
3:62008982:G:C	50	100	1	0.01561
3:62009257:T:G	50	100	0.93	0.01452
3:62009556:A:C	50	100	0.96	0.07571
3:62009927:C:T	50	100	1	0.09786
3:62010165:C:G	50	100	1	0.05483
3:62010210:G:A	50	100	1	0.05828
3:62010270:G:A	50	100	1	0.05483
3:62010298:C:T	50	100	1	0.01307
3:62010337:T:C	50	100	1	0.05483
3:62010498:A:G	50	100	0.96	0.1373
3:62010641:G:C	50	100	1	0.01924
3:62010812:G:A	50	100	1	0.01924
3:62010845:A:G	50	100	1	0.01924
3:62010878:C:T	50	100	1	0.01924
3:62010909:A:G	50	100	1	0.01943
3:62011117:C:T	50	100	1	0.01924
3:62011198:G:T	50	100	0.95	0.02179
3:62011220:G:T	50	100	1	0.01924
3:62011368:T:C	50	100	1	0.01924
3:62011466:G:A	50	100	1	0.01924
3:62011502:G:A	50	98	0.99	0.407
3:62011505:A:G	50	100	0.99	0.02324
3:62011693:G:T	50	98	0.99	0.4381
3:62011885:G:C	50	98	0.99	0.4873
3:62012126:C:G	50	100	0.99	0.1236
3:62012166:A:G	50	100	1	0.0984
3:62012308:A:T	50	100	1	0.05192
3:62012781:C:T	50	96	0.98	0.2948
3:62013420:C:T	50	100	0.99	0.01344
3:62013533:A:G	50	100	1	0.01344
3:62013534:G:A	50	96	1	0.4194
3:62013555:C:T	50	100	1	0.09804
3:62013611:G:A	50	100	1	0.09804
3:62014383:A:G	50	100	1	0.03468
3:62014643:G:A	50	100	0.99	0.2213
3:62014670:C:T	50	100	1	0.05174
3:62014802:C:T	50	96	0.99	0.2876
3:62015825:C:T	50	96	0.99	0.2032
3:62015826:G:C	50	100	0.73	0.01144
3:62015828:G:C	50	100	0.98	0.1
3:62015950:C:A	50	100	1	0.05283
3:62016331:G:A	50	100	0.99	0.01344
3:62016346:T:G	50	100	0.99	0.3675
3:62016457:C:T	50	100	0.94	0.01434
3:62016508:T:A	50	100	0.99	0.1249
3:62016961:G:A	50	100	1	0.01325
3:62017171:G:A	50	100	1	0.4214
3:62017454:C:T	49	100	1	0.08351
3:62017495:G:A	50	100	0.99	0.3773
3:62017569:C:T	50	100	0.98	0.4232
3:62018094:A:G	50	100	0.83	0.01344
3:62018128:G:A	50	100	1	0.3313
3:62018142:A:G	50	100	1	0.2515
3:62018253:T:A	50	100	1	0.07099
3:62018404:C:A	50	100	1	0.4172
3:62018490:A:C	50	100	1	0.3344
3:62018501:A:G	50	100	1	0.3304
3:62018525:C:G	50	100	1	0.02324
3:62018776:C:T	50	100	1	0.331
3:62018812:A:G	50	100	0.99	0.03994
3:62018861:G:A	50	100	1	0.3312
3:62018911:T:C	50	100	1	0.329
3:62018924:C:T	50	100	1	0.03286
3:62019111:G:A	50	98	1	0.2487
3:62019280:G:C	50	100	1	0.01779
3:62019509:T:G	50	100	0.89	0.02324
3:62019560:C:T	50	100	0.99	0.2495
3:62019981:G:A	50	100	0.99	0.331
3:62020057:A:G	50	100	0.99	0.3288
3:62020126:A:C	50	100	0.99	0.331
3:62020168:A:G	50	100	0.86	0.01616
3:62020214:G:A	50	100	0.99	0.331
3:62020288:A:C	50	100	0.99	0.3141
3:62020382:A:G	50	100	0.89	0.01362
3:62020516:C:T	50	98	1	0.4317
3:62020582:C:T	50	100	0.95	0.01598
3:62020729:T:C	50	100	0.97	0.03105
3:62020820:G:A	50	100	0.95	0.02342
3:62021362:G:A	50	100	1	0.248
3:62021393:G:T	50	98	0.99	0.4319
3:62021633:C:T	50	100	0.99	0.1458
3:62023113:T:C	50	100	0.95	0.03649
3:62023158:C:T	50	100	0.99	0.07589
3:62023905:G:A	50	100	1	0.417
3:62024174:G:A	50	100	1	0.4196
3:62024492:A:T	50	100	1	0.1743
3:62024625:T:C	50	100	1	0.0276
3:62025017:G:C	50	98	0.93	0.01071
3:62025502:A:G	50	100	0.99	0.1505
3:62025536:G:T	50	100	1	0.224
3:62025620:C:T	50	100	1	0.0561
3:62025742:A:G	50	100	0.97	0.07625
3:62025958:A:G	50	100	0.97	0.0345
3:62025982:G:A	50	100	0.99	0.43120000000000003
3:62026043:A:T	50	100	0.95	0.05773
3:62026292:C:G	50	100	0.98	0.02705
3:62026370:C:A	50	98	0.97	0.07625
3:62026525:G:T	50	100	1	0.4196
3:62026625:G:A	50	100	0.9	0.01162
3:62026668:T:C	50	100	1	0.419
3:62026713:C:T	50	100	1	0.01471
3:62026747:G:T	50	100	1	0.4207
3:62026756:C:T	50	100	0.99	0.1471
3:62026816:G:A	50	100	1	0.4072
3:62026941:T:A	50	98	1	0.4118
3:62027013:C:A	50	98	0.99	0.4123
3:62027069:C:T	50	100	1	0.01344
3:62027088:C:T	50	100	1	0.4118
3:62027090:G:C	50	100	1	0.4096
3:62027124:C:A	50	100	1	0.4114
3:62027125:C:A	50	100	1	0.4114
3:62027137:T:C	50	100	1	0.4103
3:62027163:C:T	50	100	1	0.226
3:62027179:C:G	50	100	1	0.01344
3:62027201:G:C	50	100	0.84	0.01961
3:62027449:T:C	50	100	1	0.4112
3:62027517:C:T	50	100	0.98	0.01398
3:62027781:A:G	50	100	0.9	0.04666
3:62027980:T:C	50	100	0.99	0.4112
3:62028379:C:T	50	100	1	0.05428
3:62029108:C:T	50	100	1	0.3929
3:62029446:C:T	50	100	1	0.3947
3:62029488:G:C	50	100	1	0.402
3:62029594:A:T	50	100	1	0.2656
3:62029620:C:G	50	100	0.99	0.3911
3:62029968:T:C	50	100	0.99	0.01434
3:62030471:T:G	50	100	1	0.4018
3:62030472:T:C	50	100	1	0.4018
3:62030480:C:T	50	100	1	0.4018
3:62030748:A:C	50	100	1	0.1879
3:62030863:A:G	50	100	1	0.207
3:62031011:G:T	50	100	0.98	0.1151
3:62031318:C:T	50	100	1	0.03558
3:62031563:C:T	50	100	1	0.2055
3:62031676:T:G	50	100	0.86	0.01362
3:62031720:G:C	50	96	0.97	0.3364
3:62031919:A:T	50	98	1	0.4101
3:62032374:G:T	50	100	1	0.2057
3:62032511:A:G	50	100	1	0.01434
3:62032551:A:G	50	98	1	0.2246
3:62032916:G:T	50	100	1	0.01344
3:62033404:C:A	50	98	0.99	0.1808
3:62033487:G:A	50	96	0.99	0.3929
3:62033539:C:T	49	100	0.99	0.2108
3:62033544:C:T	50	100	0.96	0.03014
3:62033726:A:T	50	98	0.99	0.3646
3:62033790:C:T	50	100	0.9	0.02796
3:62033878:T:C	50	98	0.99	0.3604
3:62033999:C:T	50	100	1	0.02124
3:62034062:G:A	50	100	1	0.01416
3:62034098:C:G	50	100	1	0.2073
3:62034131:C:T	50	100	0.99	0.0118
3:62034620:C:G	50	100	0.99	0.1603
3:62034682:G:A	50	100	1	0.02233
3:62034730:G:A	50	100	1	0.0118
3:62034741:G:A	50	100	1	0.02124
3:62035322:A:G	50	100	0.99	0.09314
3:62035341:A:G	50	100	0.96	0.06264
3:62035627:A:T	50	100	1	0.05465
3:62036071:T:C	50	100	1	0.4
3:62036168:A:G	50	100	1	0.08569
3:62036321:A:G	50	100	0.98	0.03304
3:62036534:C:T	50	98	0.99	0.1273
3:62036701:T:G	50	100	1	0.01071
3:62036886:G:A	50	100	1	0.01071
3:62036975:G:A	50	100	1	0.06572
3:62037068:T:G	50	100	1	0.2081
3:62037109:T:C	50	100	1	0.01089
3:62037110:C:T	50	98	0.99	0.3765
3:62037160:C:A	50	100	1	0.2093
3:62037210:C:G	50	100	1	0.09314
3:62037335:A:T	50	100	1	0.01035
3:62037363:C:T	50	98	1	0.2053
3:62037446:A:T	50	100	1	0.01053
3:62037623:A:C	50	100	1	0.09459
3:62037793:T:C	50	98	0.99	0.3936
3:62037948:G:C	50	100	1	0.1342
3:62037961:C:T	50	100	0.99	0.09259
3:62038717:G:A	50	100	1	0.1028
3:62038792:C:A	50	100	0.99	0.3097
3:62038832:T:G	50	100	0.99	0.09259
3:62039192:C:A	50	100	1	0.2175
3:62039257:G:T	50	100	1	0.0138
3:62039315:G:A	50	100	1	0.2173
3:62039341:T:A	50	100	0.96	0.01471
3:62039540:G:A	50	98	1	0.3106
3:62039773:C:T	50	100	1	0.02179
3:62040039:C:T	50	100	1	0.0138
3:62040485:T:C	50	100	0.98	0.1768
3:62040903:G:C	50	98	0.98	0.4523
3:62040914:T:G	50	100	1	0.07444
3:62041006:T:C	50	100	0.99	0.2048
3:62041050:G:C	50	100	1	0.1919
3:62041162:A:C	50	100	0.98	0.1594
3:62041724:G:C	50	100	0.99	0.2941
3:62041747:A:G	50	98	0.99	0.2778
3:62041960:C:T	50	100	0.99	0.09423
3:62041988:C:G	50	100	0.86	0.02215
3:62042130:C:T	50	100	0.98	0.1745
3:62042233:G:A	50	100	1	0.1948
3:62042559:G:C	50	98	0.94	0.4535
3:62042572:A:G	50	98	0.93	0.1821
3:62042983:C:T	50	100	0.99	0.3775
3:62043143:C:T	50	100	1	0.104
3:62043162:T:C	50	100	0.99	0.03032
3:62043397:A:G	50	100	0.99	0.2362
3:62043607:G:T	50	100	0.99	0.2357
3:62043819:C:T	50	98	1	0.05374
3:62044164:C:A	50	100	0.99	0.4691
3:62044169:C:T	50	98	0.99	0.4143
3:62044320:T:C	49	100	0.99	0.1757
3:62044433:G:A	50	100	1	0.02941
3:62044472:G:C	50	100	0.89	0.02142
3:62044536:C:A	50	98	0.98	0.114
3:62044975:G:A	50	100	1	0.1767
3:62045044:G:T	50	100	0.99	0.154
3:62045093:T:C	50	100	0.99	0.07371
3:62045175:C:A	50	100	1	0.2102
3:62045857:A:G	50	100	1	0.1786
3:62046052:G:A	50	100	1	0.1796
3:62046182:G:A	50	98	1	0.05374
3:62046910:C:T	50	98	1	0.2959
3:62046942:G:A	50	98	1	0.3061
3:62047355:G:T	50	100	0.98	0.07807
3:62047413:C:T	50	98	0.88	0.04285
3:62047449:A:T	50	100	1	0.01434
3:62047481:C:T	50	100	1	0.4528
3:62047564:A:T	50	100	1	0.2064
3:62047679:C:T	50	100	1	0.1086
3:62048100:G:A	50	100	1	0.1086
3:62048139:T:C	50	100	1	0.1797
3:62048146:G:A	50	98	0.99	0.4014
3:62048192:G:A	50	98	1	0.1868
3:62048240:G:C	50	100	1	0.0236
3:62049005:C:T	50	100	1	0.02505
3:62049059:G:T	50	100	1	0.2033
3:62049133:A:G	50	100	0.99	0.2847
3:62049159:C:T	50	100	1	0.2653
3:62049373:A:C	50	100	0.99	0.08061
3:62049693:A:G	50	100	1	0.4083
3:62049818:G:A	50	100	1	0.4817
3:62049872:C:A	50	100	0.95	0.0837
3:62049889:T:G	50	100	0.99	0.2936
3:62049912:G:A	50	100	0.99	0.2936
3:62050114:C:A	50	100	1	0.4593
3:62050148:A:G	50	100	1	0.02578
3:62050159:G:C	50	98	0.99	0.08333
3:62050303:A:C	50	100	1	0.01561
3:62050321:A:T	50	100	0.99	0.1543
3:62050625:A:G	50	100	1	0.01416
3:62050759:A:G	50	100	1	0.01561
3:62051050:C:T	50	100	1	0.1151
3:62051341:G:T	50	100	1	0.1102
3:62051553:G:C	50	100	0.98	0.1959
3:62051554:A:T	50	100	1	0.03558
3:62051564:C:A	50	98	0.99	0.2004
3:62051575:C:G	50	98	0.98	0.07843
3:62051705:A:G	50	96	0.92	0.07752
3:62051825:T:C	50	100	1	0.4867
3:62051964:C:T	50	100	1	0.4867
3:62052006:C:G	50	100	1	0.274
3:62052115:G:T	50	100	0.93	0.0138
3:62052116:C:T	50	100	0.93	0.0138
3:62052152:C:T	50	100	1	0.4862
3:62052491:G:A	50	100	0.99	0.1549
3:62052503:G:A	50	100	0.99	0.1311
3:62052660:A:G	50	98	0.96	0.07952
3:62053452:A:T	50	98	0.99	0.191
3:62053596:G:C	50	100	1	0.01271
3:62054075:T:A	50	98	0.99	0.08188
3:62054315:G:A	50	98	0.99	0.232
3:62054333:C:T	50	98	0.99	0.2315
3:62054420:C:T	50	98	0.87	0.01906
3:62054471:T:A	50	98	0.99	0.2337
3:62054825:A:G	50	100	0.99	0.02124
3:62054834:G:A	50	100	0.99	0.1549
3:62054872:A:C	50	98	0.99	0.1245
3:62055865:A:G	50	100	0.96	0.02524
3:62056209:T:C	50	100	1	0.2863
3:62056386:C:T	50	100	0.92	0.07752
3:62056473:A:C	50	98	0.99	0.4134
3:62056486:T:C	50	98	0.99	0.1552
3:62056527:A:G	50	100	1	0.02251
3:62056711:C:T	50	100	1	0.02215
3:62056821:G:C	50	100	0.96	0.02542
3:62056910:A:C	50	100	0.97	0.02542
3:62057151:T:C	50	100	0.99	0.2609
3:62057437:T:C	50	100	0.99	0.07988
3:62057541:G:C	50	100	1	0.1549
3:62057781:A:T	50	98	1	0.01017
3:62057986:A:G	50	100	0.89	0.01362
3:62058121:T:A	50	100	1	0.03486
3:62058190:C:G	50	100	1	0.01979
3:62058269:A:G	50	98	0.96	0.07952
3:62058323:G:T	50	100	1	0.03486
3:62058345:A:T	50	98	0.97	0.1966
3:62058485:C:T	50	100	1	0.03486
3:62058562:A:G	50	100	1	0.1917
3:62058652:G:A	50	100	0.98	0.3684
3:62058677:G:A	50	100	0.99	0.03794
3:62058899:C:T	50	100	1	0.03558
3:62058934:C:T	50	100	0.99	0.25
3:62059099:A:G	50	100	1	0.2308
3:62059144:A:T	50	100	0.98	0.3671
3:62059174:C:T	50	100	0.9	0.07716
3:62059648:A:G	50	100	1	0.07371
3:62059772:G:T	50	100	1	0.02542
3:62060004:A:G	50	100	1	0.2865
3:62060063:C:A	50	100	0.99	0.1538
3:62060067:A:T	50	100	0.99	0.1538
3:62060077:G:A	50	100	1	0.4426
3:62060182:A:T	50	100	0.99	0.1538
3:62060485:A:T	50	98	0.99	0.3736
3:62060753:T:C	50	100	0.99	0.2308
3:62060794:C:T	50	100	1	0.02142
3:62060811:T:C	50	100	0.99	0.1561
3:62060873:G:A	50	100	0.99	0.03885
3:62061012:C:T	50	100	0.99	0.443
3:62061163:C:T	50	100	0.86	0.01089
3:62061582:T:C	50	100	0.99	0.2259
3:62061608:T:C	50	100	0.99	0.1176
3:62061805:T:G	50	98	1	0.03468
3:62061879:T:C	50	100	0.99	0.4421
3:62062159:C:A	50	100	0.95	0.07117
3:62062280:C:G	50	100	0.94	0.01107
3:62062437:C:T	50	98	0.99	0.435
3:62062577:A:C	50	98	0.99	0.4377
3:62062617:A:G	50	100	1	0.01452
3:62062772:T:C	50	98	0.99	0.2411
3:62062874:A:G	50	100	1	0.01434
3:62062896:T:C	50	98	0.99	0.2669
3:62062902:T:C	50	100	0.99	0.4334
3:62062955:A:G	50	100	0.98	0.0719
3:62062983:G:A	50	100	0.99	0.4334
3:62063350:A:C	50	100	1	0.02015
3:62063541:G:C	50	98	0.98	0.1914
3:62063604:G:A	50	98	0.98	0.3709
3:62063715:C:A	50	100	0.96	0.03794
3:62063752:C:G	50	100	0.98	0.01126
3:62063779:A:G	50	100	0.98	0.06445
3:62063845:G:A	50	100	0.98	0.02796
3:62063997:T:G	50	100	0.95	0.01107
3:62064150:C:T	50	96	0.89	0.2859
3:62064156:T:C	50	100	0.93	0.08079
3:62064250:T:C	50	94	0.84	0.07734
3:62064327:T:A	50	88	0.86	0.4372
3:62064477:A:G	50	82	0.78	0.3411
3:62064559:T:C	50	100	0.96	0.01017
3:62064605:T:C	50	88	0.78	0.3052
3:62064850:G:A	50	96	0.81	0.1823
3:62064864:C:T	50	96	0.78	0.2322
3:62064869:T:C	50	100	0.9	0.02033
3:62064908:T:C	50	100	0.9	0.02033
3:62064996:T:C	50	100	0.89	0.04067
3:62065046:T:C	50	98	0.84	0.0797
3:62065298:G:A	50	100	0.82	0.0118
3:62065341:G:A	50	92	0.87	0.2812
3:62065691:G:A	49	95.9	0.93	0.3898
3:62065809:C:G	50	96	0.92	0.4477
3:62065948:T:C	50	100	0.93	0.03268
3:62065975:C:T	50	96	0.92	0.1071
3:62066037:T:C	50	100	0.93	0.1004
3:62066274:A:G	50	100	0.6	0.02832
3:62066377:A:G	50	100	0.95	0.04793
3:62066579:G:A	49	98	0.96	0.425
3:62066670:G:A	50	100	0.93	0.04448
3:62066837:A:G	50	98	0.96	0.2429
3:62067038:C:G	50	90	0.9	0.1917
3:62067155:G:T	50	100	0.97	0.1799
3:62067172:T:A	50	100	0.87	0.02524
3:62067235:T:C	50	98	0.96	0.2309
3:62067880:C:G	50	98	1	0.01634
3:62067912:A:G	50	96	0.97	0.3985
3:62068005:T:A	50	100	0.89	0.03431
3:62068373:A:C	50	98	0.97	0.3969
3:62068461:A:G	50	100	0.96	0.01325
3:62068475:T:G	50	98	0.96	0.04539
3:62068661:G:T	50	98	0.98	0.3981
3:62068665:G:T	50	100	0.93	0.02233
3:62068759:G:A	50	96	0.96	0.10780000000000001
3:62068824:G:A	50	98	0.9	0.01652
3:62068876:A:G	50	100	0.94	0.02796
3:62068922:A:C	50	100	0.98	0.2665
3:62068930:A:G	50	100	0.99	0.01743
3:62069134:G:A	50	100	0.93	0.08842
3:62069215:C:T	50	100	0.97	0.3851
3:62069385:T:C	50	100	0.97	0.3573
3:62069496:C:T	50	94	0.93	0.2121
3:62069519:T:C	50	100	0.97	0.3573
3:62069672:T:A	48	100	0.96	0.01761
3:62069674:T:A	48	97.9	0.98	0.03885
3:62069676:T:A	47	95.7	0.85	0.05864
3:62069678:T:A	47	85.1	0.97	0.3856
3:62069680:T:A	46	87	0.97	0.3497
3:62069682:T:A	46	80.4	0.89	0.2186
3:62069684:T:A	46	76.1	0.89	0.1678
3:62069708:A:G	45	95.6	0.97	0.3622
3:62069721:C:G	49	95.9	0.96	0.2692
3:62069728:A:C	47	95.7	0.98	0.4014
3:62069767:A:G	47	97.9	0.98	0.2705
3:62069778:G:A	47	97.9	0.98	0.4011
3:62069915:G:C	50	96	0.98	0.4114
3:62070268:G:T	50	100	1	0.01434
3:62070367:G:A	50	100	0.92	0.03976
3:62070469:A:G	50	100	0.93	0.01761
3:62070635:T:C	50	100	0.91	0.03976
3:62070848:A:G	50	100	0.81	0.01107
3:62070871:G:A	50	98	0.96	0.3633
3:62070952:A:G	50	98	0.97	0.3949
3:62071064:G:A	50	100	0.96	0.03813
3:62071161:G:T	50	100	0.92	0.07698
3:62071195:A:G	50	98	0.94	0.3811
3:62071217:G:A	50	94	0.92	0.3292
3:62071254:C:T	50	96	0.92	0.2763
3:62071341:G:A	50	100	0.97	0.0374
3:62071890:C:T	50	100	0.96	0.04139
3:62071956:G:A	50	100	0.96	0.01071
3:62072302:C:T	50	100	0.92	0.06245
3:62072325:G:T	50	100	0.99	0.05556
3:62072925:A:G	50	98	0.86	0.0748
3:62073043:G:C	50	98	0.96	0.305
3:62073068:C:T	50	100	0.95	0.01344
3:62073547:C:T	50	100	0.95	0.08243
3:62073564:C:T	50	98	0.7	0.0472
3:62073656:A:G	50	100	0.98	0.06137
3:62073810:C:T	50	100	0.96	0.01325
3:62074067:G:C	50	100	0.93	0.03867
3:62074262:G:C	49	100	0.98	0.06064
3:62074420:C:A	50	98	0.99	0.1138
3:62074934:T:C	50	98	1	0.03922
3:62074986:T:G	50	100	0.96	0.02052
3:62075196:T:C	50	100	1	0.0541
3:62075693:T:G	50	100	0.98	0.03631
3:62075722:C:T	50	100	1	0.03522
3:62075914:G:A	50	100	0.99	0.01344
3:62075957:C:T	50	100	1	0.03885
3:62075990:T:C	50	100	0.93	0.0472
3:62076012:G:A	50	98	1	0.03867
3:62076026:A:G	50	100	1	0.03885
3:62076050:C:T	50	100	0.99	0.01325
3:62076071:C:T	50	100	0.99	0.01325
3:62076117:G:A	50	100	1	0.05483
3:62076131:A:G	50	100	0.97	0.06554
3:62076138:C:G	50	96	0.91	0.2919
3:62076300:T:C	50	100	0.98	0.03631
3:62076649:T:A	50	96	0.93	0.232
3:62076732:C:T	50	100	1	0.03504
3:62076833:A:G	50	100	1	0.09405
3:62076933:A:G	50	100	1	0.03486
3:62077093:C:T	50	96	0.95	0.1131
3:62077189:C:G	50	100	1	0.03831
3:62077971:G:A	50	98	1	0.03885
3:62078039:C:T	50	98	1	0.01307
3:62078050:A:T	50	100	1	0.04121
3:62078667:C:G	50	98	0.98	0.07916
3:62078843:G:T	50	96	0.99	0.3491
3:62079040:A:G	50	100	1	0.03159
3:62079095:A:G	50	100	0.98	0.1498
3:62079114:C:T	50	100	0.89	0.02578
3:62079186:T:C	50	100	0.99	0.03105
3:62079251:C:T	50	100	0.98	0.1218
3:62079675:C:G	50	100	0.98	0.2898
3:62079700:G:A	50	100	1	0.1354
3:62079764:G:A	50	100	0.99	0.3493
3:62080153:C:T	50	100	0.98	0.08479
3:62080235:A:T	49	100	0.98	0.122
3:62080406:T:C	50	100	0.99	0.3489
3:62081018:A:G	50	100	0.98	0.01216
3:62081024:G:A	49	100	0.98	0.09604
3:62081053:C:G	50	100	0.94	0.04031
3:62081073:C:T	50	100	0.98	0.0207
3:62081146:A:T	50	100	0.93	0.02433
3:62081211:C:T	50	100	0.99	0.3172
3:62081261:C:A	49	81.6	0.84	0.3724
3:62081269:C:A	47	76.6	0.89	0.27
3:62081273:C:A	44	88.6	0.92	0.1665
3:62081277:C:T	49	95.9	0.99	0.1195
3:62081293:C:A	49	100	0.97	0.2467
3:62081419:T:C	50	100	0.99	0.3177
3:62081467:C:T	49	100	0.99	0.3177
3:62081476:C:T	50	98	0.99	0.3175
3:62081641:G:A	50	100	0.99	0.3175
3:62081795:T:G	50	100	0.98	0.01216
3:62082048:A:G	50	100	0.99	0.3117
3:62082282:G:C	50	92	0.93	0.1997
3:62082381:C:T	50	100	1	0.1206
3:62082403:G:A	50	98	0.92	0.03195
3:62082650:G:A	50	100	0.91	0.01452
3:62082692:C:T	50	100	1	0.3008
3:62082738:A:T	50	100	0.99	0.3115
3:62082771:G:C	50	100	1	0.09931
3:62082851:C:T	50	100	0.99	0.3114
3:62082854:A:G	50	100	0.95	0.06754
3:62083172:C:T	50	100	0.99	0.3061
3:62083720:C:A	50	100	0.97	0.1271
3:62083732:A:T	50	100	0.9	0.01398
3:62084076:T:C	50	100	1	0.3437
3:62084233:T:G	50	100	1	0.3435
3:62084622:A:C	50	100	1	0.09695
3:62084655:C:T	50	100	1	0.1057
3:62085441:G:T	50	98	0.91	0.03123
3:62085563:A:G	50	100	1	0.3373
3:62085680:T:C	50	100	0.94	0.02088
3:62085840:C:T	50	100	0.99	0.0305
3:62085928:T:C	50	98	0.91	0.04557
3:62086146:C:T	50	100	0.98	0.02306
3:62086420:A:C	50	100	0.99	0.1496
3:62087061:T:C	50	100	0.99	0.0305
3:62087116:G:C	50	100	0.99	0.3226
3:62087598:A:T	50	100	0.99	0.05065
3:62087800:C:G	50	100	0.98	0.3226
3:62087887:C:G	50	100	0.94	0.02142
3:62088258:A:G	50	100	0.96	0.03885
3:62088348:A:G	50	100	0.99	0.03068
3:62088497:G:A	50	92	0.94	0.4499
3:62088498:G:T	50	100	0.99	0.1091
3:62088698:C:T	50	100	0.98	0.1828
3:62088835:A:G	50	100	0.98	0.1828
3:62088907:C:T	50	100	0.96	0.0325
3:62088941:G:A	50	100	0.86	0.1024
3:62089403:C:T	50	100	0.98	0.1828
3:62089810:G:C	50	100	0.99	0.03595
3:62090046:T:C	50	100	0.99	0.03032
3:62090069:G:C	50	100	0.99	0.03032
3:62090402:G:A	50	100	0.99	0.2879
3:62091101:A:G	50	100	0.94	0.02088
3:62091166:A:G	50	98	0.76	0.02088
3:62091578:C:T	50	100	1	0.05301
3:62092340:C:A	50	100	0.99	0.2858
3:62092432:T:C	50	100	0.86	0.1037
3:62092870:A:G	50	100	0.99	0.1273
3:62093006:A:G	50	100	1	0.09931
3:62093109:C:T	50	100	1	0.05102
3:62093121:T:A	50	100	0.98	0.01906
3:62093193:A:G	50	100	0.99	0.1816
3:62093282:C:G	50	100	0.99	0.04975
3:62093342:G:A	50	100	0.99	0.1808
3:62093571:T:C	50	100	0.99	0.1808
3:62093917:A:G	50	100	0.99	0.183
3:62094066:A:G	50	100	0.98	0.06863
3:62094088:A:G	50	100	0.98	0.1213
3:62094153:C:T	50	100	0.99	0.1814
3:62094677:C:G	50	100	0.95	0.03232
3:62094696:A:G	50	100	0.96	0.0817
3:62094883:T:G	50	100	0.97	0.04067
3:62095032:A:G	50	100	0.99	0.03032
3:62095183:A:G	50	100	0.95	0.02088
3:62095388:A:G	50	100	0.88	0.05428
3:62095821:T:C	50	100	0.88	0.07625
3:62095881:A:G	50	100	0.69	0.01743
3:62095921:A:G	50	94	0.86	0.429
3:62095925:T:G	50	94	0.87	0.4285
3:62096169:C:G	50	96	0.86	0.08932
3:62096292:G:A	50	86	0.82	0.2471
3:62096742:T:C	50	94	0.96	0.4263
3:62096980:T:C	50	96	0.96	0.4361
3:62097589:A:G	50	94	0.97	0.3194
3:62098482:G:C	50	96	0.97	0.3373
3:62098497:G:A	50	100	0.88	0.01834
3:62098672:A:G	50	96	0.97	0.3313
3:62099569:A:C	50	98	0.95	0.0158
3:62099974:T:G	50	100	0.9	0.06917
3:62100078:A:T	50	100	0.9	0.06972
3:62100759:G:A	50	100	0.99	0.3702
3:62100884:A:G	50	100	0.98	0.08061
3:62101006:T:C	50	100	1	0.01216
3:62101042:G:T	50	100	0.98	0.4457
3:62101052:A:G	50	100	1	0.01216
3:62101213:C:A	50	100	1	0.01816
3:62101256:T:G	50	100	0.99	0.01253
3:62101315:T:C	50	100	0.98	0.4679
3:62101483:T:C	50	100	1	0.01216
3:62101706:T:G	50	100	0.99	0.08025
3:62101863:A:G	50	100	0.96	0.2622
3:62101868:G:A	50	98	1	0.3704
3:62101891:C:T	50	100	0.95	0.02723
3:62101939:A:T	50	100	0.99	0.0797
3:62102071:C:T	50	98	1	0.3702
3:62102173:C:T	50	98	1	0.3827
3:62102567:G:A	50	98	1	0.3647
3:62102572:G:A	50	98	1	0.37
3:62102659:T:G	50	100	0.88	0.04194
3:62102753:A:T	50	100	1	0.01834
3:62102888:T:G	50	98	0.96	0.264
3:62103207:T:C	50	96	0.94	0.1454
3:62103236:C:T	50	100	1	0.02233
3:62103926:G:A	50	100	0.9	0.0138
3:62104130:G:A	50	96	0.99	0.3469
3:62104706:C:A	50	100	0.99	0.1151
3:62104781:C:T	50	100	1	0.3769
3:62105419:A:G	50	98	1	0.3609
3:62105468:A:G	50	98	1	0.3491
3:62105540:A:T	50	98	1	0.3553
3:62105637:G:T	50	100	0.99	0.1153
3:62106002:C:T	50	98	0.99	0.4793
3:62106185:G:A	50	98	0.99	0.3607
3:62106264:T:G	50	98	0.99	0.4793
3:62106348:T:A	50	98	0.99	0.3604
3:62106552:G:A	50	98	0.99	0.4766
3:62106859:A:G	50	100	1	0.1153
3:62106892:A:G	50	100	0.84	0.01452
3:62107169:A:G	50	98	0.99	0.354
3:62107324:G:T	50	98	0.99	0.4866
3:62107522:C:T	50	100	1	0.0354
3:62107604:T:A	50	98	0.99	0.3611
3:62107749:G:T	50	98	0.99	0.3479
3:62108042:C:T	50	96	0.93	0.305
3:62108043:G:T	50	98	1	0.1171
3:62108162:G:A	50	98	0.95	0.2173
3:62108218:C:G	50	98	0.94	0.2182
3:62108519:C:G	50	100	0.88	0.09513
3:62108964:G:A	50	96	0.99	0.342
3:62108974:A:T	50	96	0.99	0.3422
3:62109072:A:G	50	96	0.98	0.3413
3:62109383:T:C	50	100	1	0.1322
3:62109427:G:A	50	100	0.93	0.02106
3:62109457:G:A	50	100	1	0.1322
3:62109725:A:G	50	100	1	0.1245
3:62109872:C:A	50	100	1	0.1245
3:62109959:G:C	50	100	1	0.1245
3:62110017:A:C	50	100	0.89	0.04684
3:62110378:G:A	50	100	1	0.1244
3:62110417:C:T	50	100	1	0.1244
3:62110488:G:T	50	100	0.88	0.01071
3:62111435:G:T	50	100	0.98	0.07934
3:62111649:G:A	50	96	0.86	0.04884
3:62111962:C:T	50	100	1	0.1249
3:62112222:A:G	50	100	1	0.02251
3:62112733:A:G	50	100	1	0.1158
3:62113004:T:C	50	100	1	0.1156
3:62113886:A:G	50	100	1	0.0158
3:62114004:G:C	50	100	1	0.03159
3:62114495:T:G	50	100	1	0.01561
3:62114587:G:T	50	100	0.89	0.0463
3:62114879:A:G	50	98	0.97	0.303
3:62114884:C:A	50	100	0.96	0.3435
3:62114918:A:G	50	98	0.99	0.3444
3:62115166:T:C	50	98	0.99	0.3279
3:62115477:C:T	50	100	1	0.03595
3:62115757:G:A	50	100	1	0.02233
3:62116080:T:G	50	98	0.99	0.3471
3:62116194:G:A	50	98	0.99	0.3475
3:62116224:G:A	50	100	0.95	0.01434
3:62116247:A:G	50	100	0.97	0.07843
3:62117106:T:G	50	98	0.98	0.4753
3:62118082:A:G	50	98	0.97	0.4622
3:62118280:A:G	50	100	1	0.01434
3:62118364:G:C	50	100	1	0.1147
3:62118524:G:C	50	100	0.92	0.01924
3:62119044:C:T	50	100	1	0.01452
3:62119315:G:A	50	100	1	0.02233
3:62119530:C:G	50	100	1	0.1158
3:62119687:C:G	50	100	0.86	0.01035
3:62119729:T:C	50	100	0.93	0.1868
3:62119930:G:A	50	100	0.98	0.07843
3:62120215:G:C	50	96	0.86	0.05174
3:62120464:T:A	40	100	0.97	0.2774
3:62120805:G:A	50	98	0.98	0.3337
3:62120834:A:G	50	100	1	0.0118
3:62120848:G:A	50	98	0.89	0.01489
3:62120950:A:G	50	100	0.98	0.4606
3:62121067:C:T	50	100	1	0.1146
3:62121094:A:G	50	100	0.9	0.03686
3:62121188:C:T	50	100	1	0.0138
3:62121205:G:A	50	98	0.88	0.01598
3:62121477:G:C	50	100	1	0.01543
3:62121822:G:A	50	100	0.98	0.07807
3:62121892:A:G	50	100	0.98	0.2858
3:62122156:G:A	50	100	0.98	0.2858
3:62122407:T:C	50	100	0.98	0.2789
3:62122552:C:T	50	100	0.96	0.2369
3:62122566:A:G	50	100	0.98	0.4621
3:62122786:C:G	50	100	0.96	0.2569
3:62122880:T:C	50	100	0.86	0.01779
3:62122990:G:A	50	100	0.98	0.342
3:62122995:C:G	50	100	0.95	0.2404
3:62123100:T:G	50	100	0.95	0.02233
3:62123168:C:T	50	100	1	0.1193
3:62123369:T:G	50	100	0.98	0.2838
3:62123410:C:G	50	100	0.98	0.2838
3:62123602:G:A	50	100	0.96	0.2384
3:62123626:T:G	50	100	0.98	0.2789
3:62123640:T:G	50	100	0.98	0.3413
3:62124581:T:C	50	100	1	0.02142
3:62124591:G:A	50	100	1	0.01053
3:62124692:C:T	50	100	1	0.1204
3:62124769:G:A	50	100	0.98	0.4817
3:62124952:G:A	50	100	1	0.1202
3:62125034:T:C	50	100	1	0.01235
3:62125051:T:C	50	100	1	0.01235
3:62125486:A:T	50	100	1	0.02197
3:62125582:T:C	50	100	1	0.01235
3:62125734:G:T	50	100	0.86	0.04194
3:62125800:G:A	50	100	0.98	0.3442
3:62126001:T:C	50	98	0.9	0.1848
3:62126102:A:G	50	100	0.99	0.01216
3:62126255:A:G	50	100	0.98	0.01216
3:62126306:T:A	50	100	0.91	0.03522
3:62126467:G:A	50	100	0.94	0.1126
3:62126473:T:C	50	98	0.91	0.2899
3:62126524:T:C	50	98	0.91	0.2709
3:62126640:A:G	50	100	0.92	0.0158
3:62127344:G:A	50	100	0.72	0.01725
3:62127387:G:C	50	98	0.73	0.0581
3:62127409:C:A	50	92	0.73	0.1587
3:62127603:C:T	50	100	0.93	0.1031
3:62127790:G:A	50	100	0.85	0.0256
3:62128022:C:T	50	98	0.98	0.07081
3:62128077:G:A	50	100	0.96	0.05338
3:62128135:T:C	50	100	0.98	0.0561
3:62128288:G:A	50	100	0.97	0.0541
3:62128314:T:C	49	100	0.98	0.0541
3:62128435:T:C	50	100	0.97	0.06808
3:62128451:T:C	50	100	0.96	0.04375
3:62128471:A:G	50	100	0.98	0.05483
3:62128482:C:T	50	100	0.98	0.05428
3:62128545:G:A	50	100	0.98	0.1498
3:62128573:A:T	50	100	0.96	0.04375
3:62128697:T:A	50	100	0.98	0.0541
3:62128754:A:G	50	100	0.99	0.09259
3:62128838:T:A	50	100	0.98	0.05428
3:62129274:A:T	50	100	0.97	0.1389
3:62129352:G:T	50	100	0.96	0.05283
3:62129519:G:A	50	100	0.98	0.1122
3:62130027:A:G	50	100	0.65	0.0158
3:62130351:T:A	50	100	0.98	0.1776
3:62130428:T:C	50	100	0.94	0.04811
3:62130513:A:C	50	100	1	0.02033
3:62130554:C:T	50	100	0.97	0.0463
3:62130564:A:T	50	100	0.9	0.02651
3:62131363:G:A	50	98	0.92	0.1578
3:62131511:T:G	50	100	0.95	0.3353
3:62131792:G:A	50	94	0.93	0.2914
3:62131814:T:C	50	100	0.99	0.06373
3:62132073:G:T	50	100	0.72	0.01126
3:62132288:G:A	49	100	0.96	0.06808
3:62132371:T:C	50	100	0.96	0.05919
3:62132816:G:T	50	100	0.95	0.08007
3:62132910:A:G	50	100	0.84	0.02142
3:62132956:G:A	50	100	0.95	0.05683
3:62132994:G:A	50	100	0.97	0.09441
3:62133128:G:C	50	100	0.98	0.05828
3:62133306:G:A	50	100	0.95	0.08007
3:62133499:C:T	50	100	0.84	0.01126
3:62133848:T:C	50	100	0.97	0.06118
3:62133867:C:T	50	100	1	0.01489
3:62134110:C:G	50	100	0.98	0.05846
3:62134490:G:C	50	100	0.96	0.05719
3:62134814:G:T	50	100	1	0.01362
3:62135314:G:C	50	100	1	0.01543
3:62135573:G:A	50	98	0.94	0.01471
3:62136274:A:G	50	100	1	0.01162
3:62136340:G:C	50	100	0.95	0.01471
3:62136502:T:C	50	100	0.98	0.05792
3:62136748:C:G	50	100	0.98	0.05683
3:62137336:A:T	50	100	0.97	0.1245
3:62137337:A:T	50	100	0.83	0.02106
3:62137457:T:C	50	98	0.98	0.061
3:62137689:G:T	50	100	1	0.02179
3:62138081:G:A	50	98	0.82	0.04212
3:62138168:A:T	50	100	0.96	0.05864
3:62138184:T:A	50	100	0.98	0.06137
3:62138347:A:T	50	100	1	0.02015
3:62138543:T:A	50	100	0.98	0.1414
3:62138589:C:T	50	100	1	0.04593
3:62138732:A:G	50	100	1	0.0216
3:62138804:G:A	50	100	0.98	0.06391
3:62138896:G:A	50	100	0.93	0.02578
3:62139152:G:A	50	100	0.93	0.02578
3:62139676:G:C	50	98	0.97	0.01271
3:62139831:C:G	50	100	1	0.0394
3:62140399:G:A	50	100	0.98	0.1029
3:62140962:G:A	50	100	0.99	0.01688
3:62140976:T:C	50	100	0.89	0.04176
3:62141023:G:A	50	100	0.98	0.1077
3:62141223:T:C	50	100	0.98	0.07462
3:62141332:G:A	50	98	1	0.06318
3:62141661:G:A	50	100	0.97	0.1273
3:62141690:A:G	50	100	0.94	0.02524
3:62141715:T:C	50	100	0.98	0.07226
3:62141728:T:C	50	96	0.98	0.3426
3:62141885:G:A	50	100	1	0.01126
3:62142270:G:A	50	100	1	0.1204
3:62142401:C:G	50	100	0.97	0.0797
3:62142517:C:T	50	100	0.88	0.01452
3:62142844:G:A	50	98	0.99	0.02397
3:62142927:C:T	50	100	1	0.1467
3:62142952:A:G	50	100	1	0.07426
3:62142983:C:G	50	100	0.97	0.07916
3:62143370:A:G	50	100	1	0.06954
3:62143809:G:A	50	100	1	0.03704
3:62143976:T:C	50	100	1	0.06954
3:62144083:T:C	50	100	0.94	0.04158
3:62144478:A:G	50	100	0.66	0.01725
3:62145359:C:G	50	100	0.85	0.02197
3:62145733:T:C	50	100	0.98	0.02033
3:62146017:G:A	50	98	0.99	0.3531
3:62146122:T:G	50	98	0.99	0.2366
3:62146135:A:C	50	100	0.99	0.04339
3:62146425:C:G	50	100	1	0.03504
3:62146631:T:A	50	100	0.93	0.104
3:62146920:A:T	50	100	1	0.01271
3:62147132:T:C	50	100	1	0.1489
3:62147309:A:T	50	100	1	0.02487
3:62147414:G:T	50	100	1	0.06046
3:62147649:G:A	50	100	1	0.1489
3:62147818:G:A	50	100	0.99	0.07335
3:62147881:C:T	50	100	1	0.06718
3:62147918:G:T	50	94	0.9	0.118
3:62148019:G:A	50	100	1	0.01997
3:62148208:C:A	50	100	1	0.0167
3:62148730:G:A	50	100	1	0.01997
3:62149128:T:C	50	98	0.99	0.2683
3:62149286:T:C	50	100	0.99	0.02233
3:62149404:G:T	50	98	0.99	0.1512
3:62149778:A:C	50	100	1	0.01271
3:62149781:T:A	50	100	0.97	0.02251
3:62150315:G:A	50	100	1	0.156
3:62151409:G:A	50	100	0.99	0.2903
3:62151499:G:C	50	100	1	0.1322
3:62152131:T:C	50	100	1	0.01452
3:62152774:C:T	50	98	0.87	0.04158
3:62152889:C:T	50	100	0.98	0.01107
3:62152933:G:A	50	100	1	0.01834
3:62153021:T:C	50	100	1	0.0216
3:62153280:C:G	50	100	1	0.05283
3:62153410:A:T	50	100	1	0.03994
3:62153515:A:G	50	100	1	0.01162
3:62154464:C:T	49	98	0.99	0.02324
3:62156630:T:C	50	100	1	0.06445
3:62157347:C:T	50	100	1	0.06445
3:62157941:G:A	50	100	0.98	0.05483
3:62158652:G:A	50	100	1	0.02433
3:62158893:T:C	50	100	1	0.04611
3:62159403:T:C	50	100	1	0.06463
3:62160037:A:G	50	100	1	0.01979
3:62160398:G:C	50	100	1	0.08515
3:62160492:A:G	50	100	1	0.06427
3:62160598:T:C	50	100	1	0.01144
3:62160654:A:G	50	100	0.97	0.01743
3:62161112:T:C	50	100	0.95	0.03722
3:62161736:G:A	49	100	0.9	0.01997
3:62161761:T:C	50	100	1	0.01144
3:62161789:C:T	50	100	1	0.01144
3:62163292:A:T	50	100	1	0.01162
3:62163761:T:A	50	100	0.99	0.1064
3:62164006:G:A	50	100	1	0.1206
3:62164561:G:T	50	100	1	0.05828
3:62165380:T:C	50	100	0.98	0.1354
3:62165421:G:A	50	100	1	0.08805
3:62165774:C:A	50	100	0.99	0.1015
3:62165907:T:C	50	100	1	0.04611
3:62166091:A:G	50	100	0.98	0.08243
3:62166973:G:A	50	100	0.99	0.1834
3:62167068:C:T	50	100	1	0.02887
3:62167122:T:C	50	100	0.99	0.04611
3:62167717:C:T	50	100	0.91	0.08442
3:62167722:T:C	50	100	0.98	0.2391
3:62168644:G:A	50	100	0.83	0.01634
3:62168975:G:C	50	100	0.99	0.3558
3:62169143:G:A	50	100	1	0.01144
3:62169322:A:G	49	100	0.98	0.1293
3:62169872:G:A	50	100	1	0.05773
3:62170249:T:C	50	100	1	0.2249
3:62170356:T:C	50	100	1	0.2111
3:62170544:A:G	50	100	1	0.0866
3:62170581:T:G	50	100	1	0.05755
3:62170786:T:G	50	100	0.99	0.1311
3:62170806:G:A	50	100	1	0.1756
3:62170809:C:A	50	100	0.99	0.07426
3:62171027:A:G	50	98	0.97	0.1013
3:62171094:G:C	50	98	0.9	0.01452
3:62171162:T:C	50	100	1	0.08642
3:62171274:A:G	50	100	0.98	0.06554
3:62171453:T:G	50	100	0.97	0.04739
3:62171529:A:G	50	100	1	0.05792
3:62171823:A:G	50	98	1	0.2289
3:62172088:G:A	50	98	1	0.1485
3:62172149:G:A	50	98	1	0.1485
3:62172215:T:A	50	100	1	0.01253
3:62172698:T:C	50	100	1	0.2284
3:62172744:T:C	50	98	1	0.1583
3:62172881:C:T	50	100	1	0.04557
3:62172921:A:G	50	98	1	0.2286
3:62173833:C:T	50	98	0.72	0.04357
3:62174071:C:T	50	100	1	0.06699
3:62174127:G:A	50	100	1	0.05792
3:62174130:T:C	50	100	1	0.05792
3:62174316:T:G	50	100	1	0.05792
3:62174541:C:T	50	100	1	0.05773
3:62174979:G:T	50	100	1	0.08188
3:62175007:A:G	50	100	1	0.05519
3:62175344:C:T	50	100	0.99	0.1741
3:62175351:C:T	50	100	1	0.05537
3:62175402:G:T	50	100	1	0.0955
3:62175493:T:C	50	100	1	0.05519
3:62175696:G:A	50	100	1	0.1002
3:62175941:C:T	50	100	0.99	0.2587
3:62176077:T:C	50	100	1	0.05519
3:62176091:A:T	50	100	0.99	0.1224
3:62176246:A:G	50	100	1	0.05519
3:62176733:T:C	50	100	0.99	0.2515
3:62176825:T:A	50	100	1	0.2387
3:62177117:T:A	50	100	1	0.1705
3:62177122:C:T	50	100	0.98	0.2493
3:62177514:C:T	50	100	1	0.01035
3:62177771:G:T	50	100	0.99	0.1703
3:62177796:T:C	50	100	0.83	0.01144
3:62177922:T:C	50	100	0.97	0.03849
3:62177942:T:C	49	100	0.99	0.2482
3:62178051:G:T	50	100	0.83	0.01144
3:62178259:G:A	50	100	0.83	0.01144
3:62178262:G:A	50	100	0.83	0.01144
3:62178264:T:A	50	100	0.83	0.01144
3:62178345:T:A	50	92	0.85	0.03504
3:62178368:A:G	50	100	0.98	0.1144
3:62179265:T:G	50	100	0.98	0.1774
3:62179288:T:G	50	100	1	0.05882
3:62180015:A:G	50	100	0.98	0.1289
3:62180408:C:T	50	100	0.99	0.1238
3:62180422:G:A	50	100	1	0.05955
3:62180581:T:C	50	100	1	0.01271
3:62181163:T:C	50	100	0.99	0.1275
3:62181514:T:C	50	100	1	0.2669
3:62181687:A:G	50	100	1	0.09296
3:62181864:T:C	48	79.2	1	0.01997
3:62182223:C:T	50	100	1	0.01107
3:62182451:C:T	50	100	1	0.1276
3:62182507:C:G	50	100	1	0.2347
3:62182526:G:A	50	100	1	0.01162
3:62183417:G:A	50	100	1	0.1113
3:62183520:C:T	50	92	0.85	0.03413
3:62183599:G:A	50	100	0.98	0.10780000000000001
3:62183716:G:A	50	100	1	0.01162
3:62184734:T:C	50	98	0.95	0.2653
3:62184915:T:C	50	100	1	0.01253
3:62184941:T:G	50	100	0.98	0.04484
3:62185023:G:T	50	98	0.81	0.0167
3:62185158:G:C	50	100	0.99	0.1594
3:62185263:A:G	50	100	0.99	0.1676
3:62185534:A:G	50	100	1	0.01434
3:62185579:A:G	50	100	0.99	0.2587
3:62185872:G:C	50	98	0.98	0.08388
3:62185876:C:A	50	100	0.89	0.01834
3:62185892:A:T	50	100	0.97	0.07044
3:62185922:G:A	50	98	0.99	0.2426
3:62186329:C:T	50	100	0.98	0.05846
3:62186337:C:G	50	100	0.98	0.06808
3:62186700:G:C	50	100	0.99	0.1583
3:62186715:G:A	50	100	0.96	0.08188
3:62187071:G:A	50	100	1	0.0138
3:62187349:A:G	50	100	0.95	0.1093
3:62187377:G:A	50	98	0.99	0.03431
3:62187596:G:T	50	100	1	0.0138
3:62187919:T:C	50	96	0.95	0.09168
3:62188098:T:G	50	98	0.97	0.3297
3:62188155:C:G	50	100	0.96	0.1077
3:62188179:G:T	50	100	0.95	0.07607
3:62188858:A:G	50	100	0.95	0.09078
3:62189293:C:T	50	100	0.99	0.01489
3:62189366:C:G	50	98	0.9	0.06808
3:62189743:C:T	50	100	0.93	0.01906
3:62189904:A:C	50	100	1	0.1899
3:62190032:C:T	49	100	1	0.03322
3:62190087:T:C	50	100	0.99	0.1901
3:62190183:A:T	50	100	1	0.01089
3:62190193:A:G	50	100	1	0.1432
3:62190551:A:G	50	100	1	0.04085
3:62190920:A:C	50	100	0.86	0.0118
3:62190932:G:A	50	100	1	0.06917
3:62191051:T:C	50	100	1	0.1069
3:62191066:C:T	50	100	1	0.1011
3:62191089:T:C	50	100	0.99	0.2436
3:62191170:C:A	49	100	1	0.05265
3:62191299:A:T	50	100	0.92	0.07081
3:62191423:C:T	50	100	1	0.07117
3:62191686:G:A	50	100	1	0.01834
3:62191966:C:T	50	100	1	0.01017
3:62192847:G:A	50	100	0.99	0.10780000000000001
3:62193064:G:C	50	100	0.99	0.1614
3:62193280:G:T	50	100	1	0.01834
3:62193855:A:T	50	100	0.99	0.1233
3:62194064:G:C	50	100	1	0.01852
3:62194180:G:A	50	100	1	0.01852
3:62194314:T:C	50	100	1	0.01017
3:62195079:T:C	50	100	0.99	0.01906
3:62195781:G:A	49	100	0.98	0.09223
3:62195830:G:A	50	100	0.98	0.09768
3:62196052:C:T	50	100	0.95	0.0216
3:62196524:C:T	50	100	1	0.01598
3:62196982:C:G	50	100	0.98	0.3275
3:62197947:C:T	50	100	0.97	0.1285
3:62198024:A:G	50	100	0.96	0.04412
3:62198377:C:T	50	100	0.94	0.03268
3:62198733:A:G	50	100	0.96	0.1961
3:62199501:C:T	50	100	0.99	0.1158
3:62199690:C:T	50	100	0.97	0.1881
3:62199731:T:C	50	100	0.98	0.09604
3:62199972:C:T	50	100	0.96	0.02905
3:62200809:G:A	50	100	0.87	0.02106
3:62201223:A:G	50	100	1	0.01816
3:62201390:A:C	50	100	0.81	0.01434
3:62202254:C:T	50	100	0.96	0.185
3:62202371:G:C	50	100	0.97	0.1919
3:62202949:A:G	50	100	0.94	0.01616
3:62203046:A:G	50	100	0.83	0.04684
3:62203515:G:A	50	96	0.95	0.128
3:62203711:A:G	50	100	0.98	0.02415
3:62203763:G:C	50	98	0.96	0.09023
3:62204340:G:T	50	94	0.8	0.03177
3:62204567:A:C	50	100	0.84	0.06718
3:62205784:T:C	50	100	0.98	0.01053
3:62206348:G:T	50	98	0.86	0.03232
3:62206432:G:A	50	100	0.7	0.02923
3:62206749:A:G	50	94	0.89	0.1788
3:62207268:A:C	50	100	0.98	0.01616
3:62207525:A:G	50	100	0.99	0.01761
3:62207900:G:A	50	100	0.97	0.02179
3:62208291:G:A	50	96	0.94	0.4279
3:62209292:C:T	50	100	0.92	0.0118
3:62209717:T:C	50	100	0.91	0.01507
3:62210278:G:C	50	100	1	0.02142
3:62211155:A:G	50	100	1	0.02142
3:62212164:C:T	50	100	1	0.02142
3:62212661:T:C	50	96	0.95	0.1387
3:62213396:T:A	50	100	0.9	0.02451
3:62213593:C:T	50	100	0.94	0.01235
3:62213797:G:T	50	98	0.97	0.3865
3:62214958:C:G	50	100	0.99	0.1249
3:62220565:T:C	50	98	0.82	0.06663
3:62220679:T:C	50	100	0.92	0.05011
3:62221494:C:T	50	100	0.98	0.08388
3:62221549:C:A	50	100	0.95	0.05628
3:62221892:A:C	50	100	0.9	0.1235
3:62222816:G:A	50	100	0.95	0.01089
3:62224036:C:T	50	100	0.98	0.0216
3:62225716:T:C	50	100	1	0.0158
3:62226393:A:G	50	100	0.96	0.4394
3:62226488:T:G	50	100	0.98	0.3188
3:62228526:G:A	50	100	1	0.01289
3:62231443:A:C	50	98	0.95	0.04956
3:62231835:A:T	50	100	0.93	0.01307
3:62231847:T:C	50	98	0.97	0.1565
3:62233532:T:G	50	100	1	0.01017
3:62233867:G:A	50	100	1	0.01634
3:62234965:T:A	50	100	0.98	0.09568
3:62235367:A:G	50	98	0.97	0.2542
3:62236785:C:G	50	96	0.94	0.1227
3:62238850:T:A	50	98	0.98	0.2502
3:62239516:C:T	50	100	1	0.01325
3:62240078:G:T	50	98	0.98	0.06736
3:62241030:A:G	50	98	0.98	0.2021
3:62243423:A:T	50	100	0.9	0.01743
3:62243837:G:C	50	100	1	0.01271
3:62243879:C:T	50	100	0.96	0.01761
3:62244052:T:C	50	100	1	0.02342
3:62244067:G:T	50	100	0.91	0.01289
3:62244290:T:G	50	98	0.98	0.256
3:62244908:G:C	50	98	0.98	0.2727
3:62245645:A:G	50	100	0.98	0.05846
3:62248094:A:G	50	94	0.95	0.1015
3:62249210:G:A	50	96	0.98	0.2772
3:62249788:C:T	50	100	1	0.01289
3:62253921:T:C	50	100	0.97	0.04321
3:62254640:T:C	50	100	0.99	0.01398
3:62255531:A:T	50	98	0.97	0.05919
3:62256495:A:T	50	98	0.95	0.04739
3:62257151:G:A	50	100	1	0.01452
3:62257307:T:C	50	100	0.79	0.02741
3:62258633:C:A	50	100	0.96	0.05628
3:62258687:A:G	50	98	0.98	0.2774
3:62258769:G:A	50	98	0.99	0.1841
3:62258895:T:C	50	98	0.98	0.2765
3:62259504:T:A	50	100	0.96	0.01779
3:62259591:G:A	50	100	0.86	0.01325
3:62259912:G:C	50	100	0.98	0.09314
3:62260399:A:G	50	100	1	0.01797
3:62260747:A:G	50	98	0.95	0.4946
3:62262431:T:G	50	100	0.95	0.06227
3:62263616:G:A	50	100	0.9	0.02197
3:62264581:G:A	50	96	0.97	0.3782
3:62264708:G:C	50	100	0.76	0.01816
3:62264961:A:T	50	98	0.96	0.01779
3:62265199:A:C	50	100	0.97	0.04031
3:62265797:A:G	50	100	0.67	0.01688
3:62266546:A:G	50	100	0.97	0.01834
3:62268999:T:C	50	100	0.84	0.01525
3:62271839:C:T	50	100	1	0.02324
3:62272251:A:C	50	100	0.9	0.01398
3:62273196:G:A	50	98	0.95	0.1046
3:62274111:T:C	50	100	0.9	0.02197
3:62275143:G:A	50	100	0.9	0.01961
3:62276277:C:T	50	100	1	0.01652
3:62277372:T:C	50	98	0.98	0.1367
3:62277441:T:C	50	96	0.96	0.1708
3:62277921:C:T	50	100	1	0.02179
3:62278759:C:T	50	96	0.78	0.0354
3:62279045:A:G	50	98	0.97	0.4668
3:62279276:T:G	50	100	0.94	0.05392
3:62279328:A:G	50	100	0.9	0.02905
3:62280129:T:C	50	100	0.85	0.01035
3:62280272:T:C	50	100	0.97	0.04085
3:62280324:C:A	50	96	0.98	0.3922
3:62281124:C:T	50	96	0.98	0.4762
3:62281279:T:G	50	98	0.97	0.224
3:62282384:A:G	50	98	0.98	0.4455
3:62282558:A:C	50	98	0.99	0.02741
3:62284881:G:A	50	100	0.97	0.4454
3:62285213:C:T	50	100	0.85	0.01452
3:62285741:T:C	50	96	0.96	0.4958
3:62286404:T:C	50	98	0.96	0.4613
3:62286590:G:A	50	100	0.93	0.02397
3:62286952:T:C	50	98	0.96	0.2355
3:62287679:A:G	50	98	0.83	0.01507
3:62287790:C:T	50	100	1	0.04593
3:62288866:T:C	50	98	0.83	0.01707
3:62289938:G:A	50	100	0.96	0.396
3:62290782:G:C	50	100	0.98	0.04139
3:62290907:T:G	50	100	0.95	0.04031
3:62291452:T:C	50	100	0.98	0.01888
3:62292590:A:G	50	98	0.93	0.03704
3:62294355:A:C	50	100	0.97	0.02469
3:62295761:A:G	50	100	0.97	0.3299
3:62297226:T:G	50	100	0.95	0.01834
3:62297453:T:A	50	100	0.97	0.02451
3:62298668:G:T	50	98	0.98	0.01761
3:62298904:A:T	50	100	0.94	0.03849
3:62298968:C:T	50	98	0.97	0.1545
3:62299449:G:A	50	100	0.96	0.2918
3:62299466:C:G	50	100	0.95	0.03504
3:62300858:C:T	50	98	0.85	0.02887
3:62301537:G:C	50	100	0.98	0.02524
3:62302556:A:C	50	100	0.98	0.01089
3:62302836:G:A	50	100	0.9	0.02124
3:62303155:T:C	43	93	0.92	0.112
3:62303217:T:C	42	88.1	0.97	0.4849
3:62303433:T:C	50	100	0.97	0.3299
3:62304336:C:T	50	98	0.92	0.01434
3:62304707:G:C	50	100	1	0.01325
3:62305778:C:G	50	100	0.99	0.02179
3:62306206:C:A	50	100	0.9	0.01634
3:62306395:G:C	50	98	0.98	0.063
3:62307422:T:C	50	100	0.95	0.0394
3:62308308:C:A	50	100	0.78	0.01816
3:62308865:C:T	50	100	1	0.01325
3:62310972:A:T	49	100	0.98	0.07716
3:62311195:T:G	50	96	0.87	0.08696
3:62312852:G:A	50	100	0.92	0.04484
3:62313606:T:C	50	100	0.99	0.02669
3:62313889:C:T	50	100	0.96	0.07044
3:62314944:C:T	50	100	0.94	0.05084
3:62315066:C:T	50	100	1	0.02124
3:62315185:T:G	50	100	0.96	0.1823
3:62315782:T:C	50	100	0.99	0.1038
3:62315882:T:C	50	98	0.95	0.1609
3:62316981:G:T	50	98	0.86	0.02542
3:62318645:G:C	50	100	0.97	0.22
3:62319398:G:C	50	98	0.98	0.1583
3:62319883:C:G	50	100	1	0.02124
3:62320338:A:C	50	100	1	0.02124
3:62321240:A:T	50	100	0.96	0.1777
3:62322394:G:C	50	100	1	0.02451
3:62323062:A:G	50	100	0.97	0.01634
3:62323385:A:T	50	100	1	0.02124
3:62323696:A:G	50	100	0.92	0.01053
3:62323853:A:G	50	100	0.84	0.0256
3:62324026:G:A	50	100	0.98	0.4699
3:62324670:T:C	50	100	0.84	0.01325
3:62324883:T:G	50	100	0.99	0.01017
3:62325888:G:A	50	100	1	0.02197
3:62326991:A:G	50	100	0.97	0.05356
3:62327872:G:A	50	100	1	0.01325
3:62328943:G:A	50	96	0.97	0.3627
3:62329145:A:T	50	96	0.97	0.3551
3:62329637:T:C	50	96	0.96	0.4218
3:62330719:T:G	50	100	0.95	0.09168
3:62336082:T:A	50	100	0.98	0.03286
3:62336267:A:T	44	100	0.89	0.1879
3:62337218:T:G	50	100	0.94	0.03195
3:62337396:A:G	50	100	0.97	0.03286
3:62338232:C:G	50	94	0.93	0.1743
3:62338428:C:A	50	90	0.96	0.4555
3:62338572:G:T	50	100	0.98	0.05192
3:62338928:G:A	50	100	0.99	0.02052
3:62339583:T:C	49	98	0.9	0.01888
3:62340577:C:T	50	98	0.93	0.01598
3:62340713:G:A	50	100	0.94	0.146
3:62341407:G:T	50	98	0.8	0.02197
3:62341409:T:A	50	100	0.88	0.01688
3:62341883:G:C	50	96	0.94	0.366
3:62342030:G:A	50	98	0.94	0.1418
3:62343620:A:C	50	96	0.71	0.01979
3:62343829:T:G	50	100	0.97	0.01816
3:62344451:C:A	50	98	0.96	0.03286
3:62344628:C:G	50	96	0.96	0.3945
3:62344760:C:A	50	98	0.98	0.1641
3:62344996:A:G	50	100	0.98	0.01598
3:62345701:G:T	50	98	1	0.02832
3:62345803:G:T	50	100	0.97	0.1941
3:62346085:C:T	50	100	0.98	0.1901
3:62346086:G:A	50	100	0.98	0.1411
3:62347069:A:T	50	98	0.99	0.1757
3:62347190:C:T	50	100	0.96	0.1471
3:62347259:G:T	50	98	0.99	0.1525
3:62347270:G:A	50	98	0.99	0.1503
3:62347848:T:C	50	100	0.99	0.02814
3:62347876:G:C	50	98	0.95	0.2113
3:62348235:T:C	50	96	0.96	0.4348
3:62348243:G:C	50	100	0.96	0.1879
3:62349682:C:G	50	98	0.97	0.04375
3:62349996:T:C	50	100	0.98	0.01162
3:62350676:T:A	50	98	1	0.02814
3:62351077:G:A	50	100	0.93	0.05646
3:62351380:G:A	50	100	0.96	0.1325
3:62352394:A:G	50	100	0.96	0.1837
3:62352705:T:C	50	98	0.97	0.0325
3:62352733:A:T	50	100	0.87	0.02306
3:62353483:G:A	49	100	0.99	0.0285
3:62353929:G:A	50	100	0.92	0.04593
3:62354124:C:A	50	100	0.99	0.1594
3:62354472:T:C	50	98	0.99	0.02905
3:62355068:G:A	50	100	0.98	0.1968
3:62355339:T:C	50	92	0.94	0.3724
3:62355369:C:T	50	100	0.98	0.161
3:62355415:G:A	50	100	0.9	0.01344
3:62355711:A:T	50	100	0.98	0.161
3:62356918:C:G	50	98	0.98	0.01089
3:62357142:T:C	50	98	0.99	0.01071
3:62358149:A:G	50	100	0.96	0.1915
3:62358242:T:C	50	98	0.92	0.03758
3:62359285:C:T	50	100	0.97	0.2042
3:62359994:T:C	50	98	0.94	0.1952
3:62360210:G:A	50	100	0.97	0.1345
3:62360470:G:C	50	100	0.94	0.02015
3:62360550:C:A	50	98	0.96	0.159
3:62360903:C:A	50	100	0.97	0.02269
3:62361034:C:T	50	100	0.99	0.02542
3:62361344:C:A	50	100	0.95	0.1313
3:62361550:C:T	50	92	0.95	0.3593
3:62361563:A:T	50	92	0.95	0.36
3:62361785:A:G	50	98	0.96	0.03322
3:62362439:A:T	37	97.3	0.72	0.03377
3:62362664:C:G	50	100	0.72	0.01598
3:62363232:A:G	50	98	0.93	0.0581
3:62363339:C:A	50	98	0.72	0.01598
3:62366958:C:T	50	96	0.82	0.06082
3:62366984:T:C	50	94	0.86	0.376
3:62366985:A:T	50	92	0.86	0.3756
3:62367002:T:G	50	96	0.81	0.2328
3:62367349:T:C	50	100	0.84	0.07589
3:62367776:C:A	50	98	0.85	0.01888
3:62368750:G:A	50	94	0.79	0.3709
3:62369065:G:A	49	89.8	0.78	0.14
3:62371471:G:A	50	100	0.76	0.02469
3:62374319:C:G	50	100	0.85	0.02215
3:62374557:A:G	50	100	0.98	0.02251
3:62374696:T:C	50	98	0.83	0.2093
3:62374836:C:T	50	100	0.98	0.02215
3:62376447:G:A	50	98	0.65	0.01943
3:62377084:T:C	50	98	1	0.02233
3:62377142:C:G	50	100	1	0.02233
3:62377176:C:A	50	100	1	0.02233
3:62377301:G:C	50	100	1	0.02233
3:62378060:T:G	47	76.6	0.78	0.3351
3:62378162:T:A	49	89.8	0.74	0.1407
3:62378700:G:C	50	100	1	0.02179
3:62378747:A:C	50	100	0.95	0.02197
3:62380212:T:C	50	98	0.87	0.04412
3:62380328:T:A	50	100	0.84	0.03141
3:62380812:G:T	50	100	0.99	0.02505
3:62383325:T:C	50	100	1	0.02179
3:62383332:G:A	50	98	0.72	0.01779
3:62383820:C:T	50	96	0.75	0.06609
3:62383860:C:G	50	100	1	0.0216
3:62383917:G:A	50	92	0.8	0.1465
3:62384002:T:C	46	87	0.78	0.4679
3:62385883:A:G	50	98	0.82	0.197
3:62385913:T:C	50	100	0.88	0.02233
3:62386008:G:C	50	100	0.97	0.0216
3:62386162:A:G	50	100	0.84	0.03068
3:62386223:C:T	50	96	0.71	0.05792
3:62386263:T:C	50	100	0.87	0.03141
3:62386962:A:C	50	94	0.75	0.05192
3:62387306:A:C	50	96	0.71	0.07353
3:62388389:G:A	49	98	0.89	0.09223
3:62388564:C:G	50	92	0.85	0.3204
3:62388878:G:A	50	100	0.79	0.01852
3:62389206:T:G	50	100	0.92	0.09877
3:62390469:T:C	50	100	0.91	0.09695
3:62390970:G:T	50	90	0.83	0.3745
3:62391184:A:G	50	96	0.87	0.3664
3:62392999:G:A	50	96	0.87	0.4842
3:62393060:C:T	50	100	0.89	0.09641
3:62393808:A:G	50	98	0.75	0.0984
3:62394642:C:G	50	96	0.88	0.3611
3:62394770:T:A	50	92	0.69	0.07607
3:62396454:T:C	50	100	0.89	0.09568
3:62396697:A:G	50	88	0.83	0.2593
3:62396724:G:A	50	98	0.87	0.03922
3:62396733:T:G	50	100	0.88	0.1009
3:62396922:T:C	50	100	0.85	0.0167
3:62398680:C:T	50	100	0.87	0.0167
3:62399056:C:G	50	100	0.86	0.01652
3:62400400:G:A	50	98	0.79	0.1227
3:62404914:T:G	50	88	0.8	0.274
3:62404939:G:A	50	94	0.8	0.06536
3:62405417:T:C	50	92	0.66	0.05301
3:62405460:A:T	50	94	0.74	0.1598
3:62408274:T:A	50	94	0.67	0.05592
3:62408485:G:A	50	100	0.78	0.02088
3:62408589:T:C	50	92	0.84	0.2812
3:62408593:T:C	50	92	0.82	0.2919
3:62408884:A:G	50	96	0.84	0.2115
3:62409090:A:G	50	94	0.86	0.2758
3:62409244:G:A	50	100	0.72	0.03885
3:62410353:A:G	50	94	0.85	0.272
3:62411208:A:G	50	98	0.72	0.03504
3:62411608:C:T	50	100	0.85	0.1589
3:62412015:A:T	50	98	0.78	0.02142
3:62412268:C:T	50	100	0.83	0.01507
3:62412426:A:G	50	98	0.79	0.02124
3:62412436:A:G	50	98	0.78	0.02142
3:62412884:A:G	50	94	0.77	0.2702
3:62413101:C:A	50	98	0.87	0.134
3:62413112:T:C	50	86	0.75	0.2836
3:62413531:T:C	50	100	0.74	0.06064
3:62414242:C:T	50	94	0.78	0.203
3:62414654:G:A	50	92	0.8	0.1324
3:62415054:C:T	50	98	0.74	0.01852
3:62415225:G:A	50	92	0.8	0.1458
3:62416962:G:C	50	100	0.75	0.02378
3:62417220:G:A	50	98	0.72	0.07081
3:62418063:T:C	50	96	0.62	0.01598
3:62418220:A:G	50	98	0.73	0.06954
3:62419052:T:A	50	100	0.92	0.01398
3:62419161:C:T	50	88	0.76	0.2859
3:62419217:A:G	50	82	0.76	0.4214
3:62419269:G:C	50	96	0.73	0.04121
3:62420542:G:A	50	98	0.74	0.04757
3:62420681:T:C	50	100	0.89	0.0167
3:62420898:A:G	48	89.6	0.67	0.06954
3:62422101:C:G	50	100	0.68	0.02651
3:62422597:A:C	50	96	0.69	0.06391
3:62423505:T:A	50	98	0.8	0.282
3:62424473:G:A	50	96	0.68	0.1053
3:62425002:C:T	50	96	0.7	0.01307
3:62425523:G:C	50	96	0.84	0.2956
3:62425916:T:A	50	96	0.84	0.2956
3:62426032:T:C	50	100	0.67	0.05265
3:62426838:G:T	50	92	0.81	0.1541
3:62426998:A:C	49	93.9	0.84	0.2433
3:62428459:C:T	50	94	0.87	0.2761
3:62428756:C:T	50	98	0.73	0.04847
3:62429245:T:C	50	100	0.68	0.01561
3:62429383:A:C	50	92	0.87	0.443
3:62429992:T:A	50	92	0.86	0.2925
3:62430733:G:C	50	100	0.86	0.2213
3:62432106:T:C	50	94	0.84	0.1915
3:62433055:A:T	50	98	0.86	0.01253
3:62433418:T:C	50	96	0.85	0.3896
3:62433598:A:C	50	100	0.94	0.01707
3:62434017:T:G	50	94	0.85	0.1943
3:62434379:T:C	50	100	0.75	0.01924
3:62434504:T:C	50	98	0.72	0.01198
3:62435617:A:C	50	96	0.91	0.1879
3:62435655:A:G	50	96	0.93	0.171
3:62435667:A:T	50	90	0.92	0.2741
3:62435871:G:A	50	98	0.79	0.02124
3:62436118:C:T	50	98	0.96	0.1734
3:62436139:T:C	50	98	0.95	0.2785
3:62437401:T:C	50	98	0.97	0.2649
3:62438610:C:T	50	98	0.9	0.0236
3:62439350:T:A	50	98	0.97	0.2495
3:62440565:G:T	50	98	0.96	0.2409
3:62441256:C:T	50	98	0.96	0.3081
3:62441771:A:G	50	98	0.96	0.1986
3:62442118:A:T	50	100	0.84	0.0118
3:62442423:T:C	50	100	0.94	0.08097
3:62442648:C:T	50	100	0.92	0.01652
3:62442977:G:C	50	96	0.92	0.07062
3:62443293:C:T	50	94	0.97	0.3976
3:62443517:A:G	50	98	0.98	0.2934
3:62443739:G:C	50	98	0.92	0.05574
3:62443909:A:C	50	98	0.98	0.3233
3:62444220:T:G	50	100	0.8	0.01307
3:62445233:A:G	50	100	0.93	0.1756
3:62445740:T:C	49	100	0.94	0.2044
3:62446208:A:T	50	98	0.94	0.07879
3:62446288:C:T	50	100	0.95	0.284
3:62446408:T:G	50	96	0.85	0.1033
3:62446643:C:G	50	98	0.83	0.01289
3:62447033:A:G	50	98	0.94	0.05683
3:62447256:C:G	50	100	0.98	0.4539
3:62447365:C:T	50	98	0.98	0.2576
3:62447733:A:G	50	98	0.99	0.2658
3:62447821:C:T	50	100	0.98	0.4873
3:62447981:C:G	50	100	0.98	0.4668
3:62448236:C:T	50	98	0.98	0.234
3:62448452:C:T	50	98	0.94	0.07698
3:62448581:C:T	50	98	0.96	0.1743
3:62449276:T:A	50	100	0.96	0.02415
3:62449310:T:C	50	98	0.87	0.01162
3:62450015:T:C	50	100	0.89	0.02088
3:62450046:G:A	50	96	0.96	0.1028
3:62451113:C:T	50	100	0.79	0.0118
3:62451160:C:A	50	100	0.95	0.0886
3:62451394:T:C	50	100	0.94	0.3063
3:62452357:G:C	50	94	0.93	0.3493
3:62452361:C:A	50	94	0.93	0.3499
3:62453273:T:A	49	100	0.94	0.02542
3:62453911:T:C	50	98	0.92	0.1687
3:62454708:G:C	50	100	0.88	0.02542
3:62454748:T:C	50	100	0.95	0.2985
3:62455541:G:T	50	100	0.99	0.01307
3:62455976:T:C	50	100	0.91	0.02996
3:62456240:C:A	50	100	0.89	0.01834
3:62456524:C:T	49	100	0.98	0.01235
3:62456780:C:A	49	100	0.85	0.01943
3:62456863:C:T	50	100	0.73	0.01017
3:62456947:T:C	50	98	0.93	0.1505
3:62457309:T:C	50	100	0.92	0.01652
3:62457400:G:A	50	100	0.99	0.02306
3:62457489:A:G	50	100	0.93	0.0354
3:62457862:A:C	50	100	0.94	0.05483
3:62458581:C:T	50	100	0.9	0.0276
3:62459022:A:T	50	98	0.97	0.4739
3:62459701:C:T	50	98	0.96	0.1863
3:62461155:T:C	50	100	0.98	0.02433
3:62461471:C:T	50	100	0.98	0.1866
3:62461690:T:C	50	100	0.98	0.1866
3:62461718:C:G	50	100	0.99	0.01834
3:62462029:T:C	50	100	0.8	0.01344
3:62462574:T:C	50	100	0.98	0.1899
3:62462956:G:A	50	100	0.79	0.01906
3:62463091:T:C	50	100	0.86	0.05247
3:62463109:T:G	50	100	0.98	0.02832
3:62463212:G:A	50	100	0.94	0.01525
3:62463481:T:C	50	100	1	0.03867
3:62463539:T:C	50	100	1	0.03086
3:62464129:C:T	50	100	0.84	0.01852
3:62464356:G:T	50	100	0.94	0.01071
3:62464367:C:T	50	100	0.94	0.04012
3:62464566:C:T	50	100	0.99	0.01797
3:62465085:G:A	50	98	0.95	0.4777
3:62465256:T:A	50	100	0.94	0.02124
3:62466093:T:C	50	100	0.97	0.04285
3:62466260:T:C	50	100	0.97	0.2179
3:62466524:G:A	50	100	0.86	0.03504
3:62466996:C:A	50	100	1	0.02614
3:62467220:C:T	50	96	0.81	0.02306
3:62467562:G:C	50	100	0.94	0.04049
3:62467736:C:T	50	100	0.94	0.0118
3:62468345:T:G	50	100	0.94	0.04194
3:62468425:C:G	50	100	1	0.02614
3:62468663:C:A	50	100	0.86	0.01906
3:62469377:A:C	50	100	1	0.02796
3:62469525:T:C	50	100	0.93	0.04357
3:62469728:C:T	50	98	0.92	0.195
3:62469800:G:A	50	98	0.96	0.01652
3:62470492:G:A	50	100	0.86	0.01906
3:62470847:C:T	50	100	0.93	0.02633
3:62471323:T:C	50	100	0.97	0.02233
3:62471443:C:T	50	100	0.99	0.01852
3:62472034:C:T	50	100	0.92	0.04248
3:62472141:T:G	50	100	0.99	0.1117
3:62472171:G:C	50	100	0.92	0.1084
3:62472408:G:T	50	96	0.92	0.09132
3:62472434:G:A	50	100	0.78	0.01924
3:62472462:A:G	50	98	0.94	0.02306
3:62473114:C:T	50	98	0.96	0.08297
3:62473884:C:A	50	100	1	0.102
3:62474144:A:C	46	95.7	0.85	0.03867
3:62474641:T:G	50	100	0.82	0.02215
3:62474851:A:T	50	100	0.95	0.08479
3:62475208:C:T	50	100	0.95	0.1117
3:62475359:C:A	50	100	0.97	0.08061
3:62476547:C:T	50	100	0.99	0.02814
3:62477143:C:T	50	98	0.91	0.2333
3:62477332:A:C	50	100	0.89	0.01434
3:62477341:A:G	50	100	1	0.0216
3:62477405:T:C	50	100	0.94	0.01725
3:62477596:C:G	50	100	0.73	0.01452
3:62477701:C:A	50	100	0.99	0.08061
3:62477808:A:G	50	100	0.99	0.08315
3:62478135:G:C	50	100	1	0.01452
3:62479202:T:C	50	98	0.99	0.1365
3:62479364:C:A	50	92	0.94	0.4236
3:62479786:T:C	50	100	0.94	0.0463
3:62480710:C:T	50	100	0.99	0.1142
3:62480802:A:C	50	100	0.99	0.1142
3:62481009:G:C	50	98	0.99	0.03867
3:62481160:T:C	50	100	0.77	0.03667
3:62481534:A:G	50	100	0.99	0.01344
3:62482449:G:A	50	100	0.93	0.08878
3:62482608:T:C	50	100	1	0.01688
3:62482632:T:C	50	98	0.99	0.03686
3:62483026:T:C	50	100	0.99	0.01507
3:62483616:T:A	50	100	0.89	0.06191
3:62483781:C:A	50	100	1	0.01652
3:62483924:C:G	50	100	0.95	0.02269
3:62484101:T:C	50	100	0.97	0.2346
3:62484572:G:A	50	100	0.93	0.02288
3:62484683:A:C	50	100	0.98	0.02415
3:62484783:G:T	50	100	0.87	0.0216
3:62484790:A:G	50	100	0.98	0.2202
3:62484835:T:C	50	98	0.98	0.2204
3:62485198:T:A	50	100	1	0.01652
3:62485293:A:T	50	100	0.98	0.02397
3:62485317:T:C	50	100	0.62	0.01235
3:62485334:C:T	50	98	0.96	0.3998
3:62485411:C:T	50	98	0.94	0.2491
3:62485607:C:T	50	98	0.97	0.4984
3:62485715:A:G	50	100	1	0.1225
3:62486188:T:A	50	100	1	0.01434
3:62486377:G:A	50	100	0.94	0.01253
3:62487123:C:G	50	100	1	0.02015
3:62487264:A:G	50	100	1	0.01307
3:62487557:T:C	50	98	1	0.01253
3:62487806:A:T	50	100	0.98	0.2046
3:62488068:G:T	50	100	0.98	0.09586
3:62488419:C:T	50	100	0.98	0.01797
3:62488436:G:A	50	98	1	0.02505
3:62488496:A:T	50	100	0.96	0.2088
3:62488589:C:T	50	98	0.95	0.305
3:62488602:C:T	50	100	0.98	0.01797
3:62488624:T:C	50	100	0.98	0.2449
3:62488819:G:T	50	100	0.99	0.10780000000000001
3:62489144:C:A	50	100	1	0.02106
3:62489252:C:T	50	100	0.91	0.01253
3:62489635:T:C	50	98	1	0.01797
3:62489676:A:G	49	100	0.97	0.2584
3:62489694:T:A	50	96	0.95	0.3056
3:62489780:T:G	50	100	0.98	0.2584
3:62490145:A:C	50	100	0.96	0.01235
3:62491081:T:C	50	98	1	0.01307
3:62491115:G:A	50	100	0.98	0.2531
3:62491558:A:C	50	92	0.94	0.07317
3:62492024:C:A	50	98	0.98	0.2671
3:62492156:G:C	50	100	0.95	0.03976
3:62492258:A:G	50	100	0.98	0.1082
3:62492457:T:A	50	100	0.97	0.01071
3:62492519:C:T	50	100	0.99	0.2015
3:62492636:T:G	50	100	0.99	0.02905
3:62492769:G:T	50	100	0.98	0.01779
3:62493052:T:G	50	100	0.98	0.1004
3:62493107:G:C	50	100	0.99	0.02378
3:62493111:C:T	50	100	0.97	0.2378
3:62493319:G:A	50	100	0.97	0.0216
3:62493855:G:A	50	100	1	0.01071
3:62493943:A:G	50	100	1	0.05011
3:62493986:A:T	50	100	1	0.2157
3:62494106:T:C	50	100	1	0.216
3:62494208:G:A	50	100	0.76	0.01816
3:62494689:C:T	50	100	1	0.02397
3:62494725:T:C	49	98	1	0.2173
3:62494814:T:G	50	100	0.99	0.02923
3:62494818:G:T	50	100	1	0.1852
3:62495388:C:T	50	100	0.97	0.2371
3:62495575:G:A	50	100	0.99	0.1854
3:62495745:A:C	50	100	1	0.02941
3:62495804:T:A	50	100	1	0.02923
3:62496132:T:C	50	100	1	0.02941
3:62496154:T:C	50	100	1	0.02941
3:62496176:T:C	50	100	1	0.02941
3:62496200:G:C	50	100	0.99	0.08914
3:62496361:C:T	50	100	0.96	0.0256
3:62496381:A:G	49	100	0.98	0.1986
3:62496757:G:A	50	100	0.92	0.01362
3:62496877:A:G	50	100	0.97	0.3856
3:62496961:T:C	50	100	0.97	0.4355
3:62497122:G:A	50	100	0.97	0.08261
3:62497177:T:C	50	100	1	0.01888
3:62497213:C:T	50	98	0.95	0.1387
3:62497252:T:G	50	100	0.96	0.248
3:62497308:T:C	50	100	0.97	0.1373
3:62497479:G:A	50	100	0.91	0.01144
3:62498231:C:T	50	100	0.99	0.02378
3:62498340:G:T	50	100	0.99	0.02397
3:62498408:A:G	50	100	1	0.01816
3:62499455:A:T	50	100	0.99	0.02269
3:62499733:C:T	50	96	0.99	0.1329
3:62500116:T:C	50	100	0.96	0.04557
3:62500287:C:G	50	100	1	0.03413
3:62500655:C:A	50	96	0.97	0.3181
3:62500661:A:C	50	100	0.98	0.4617
3:62501592:T:C	50	100	0.97	0.4517
3:62501690:T:C	50	100	0.79	0.01017
3:62502485:C:T	50	98	0.98	0.09622
3:62504401:T:C	50	100	1	0.03268
3:62504817:A:T	50	98	0.99	0.1532
3:62505211:A:C	50	100	0.98	0.1331
3:62505372:G:A	50	98	0.94	0.3288
3:62506114:G:A	50	100	0.96	0.03159
3:62506139:C:T	50	100	0.92	0.06627
3:62506454:T:C	50	100	1	0.02215
3:62506497:C:A	50	100	0.95	0.2222
3:62507266:C:A	50	100	1	0.02451
3:62507335:T:C	50	100	0.95	0.03105
3:62508128:A:G	50	98	0.99	0.2495
3:62508147:A:C	50	98	0.98	0.4256
3:62508635:G:A	50	100	0.97	0.02905
3:62508872:T:C	50	100	0.94	0.04412
3:62508933:G:T	50	98	0.99	0.2591
3:62509004:A:G	50	98	0.99	0.4245
3:62509308:G:A	49	87.8	0.79	0.1316
3:62509656:T:G	50	100	0.96	0.01943
3:62509700:T:A	50	98	0.96	0.08878
3:62510100:C:G	50	100	1	0.02996
3:62510204:A:G	50	100	1	0.0276
3:62510573:T:C	50	100	0.96	0.0463
3:62511253:C:T	50	100	1	0.02433
3:62511436:A:T	50	100	0.98	0.03613
3:62511772:T:C	50	98	0.99	0.3827
3:62512703:G:A	50	98	0.99	0.2001
3:62513085:G:C	50	100	1	0.05901
3:62514256:G:A	50	100	1	0.01997
3:62514673:A:G	50	100	1	0.01126
3:62514791:T:G	50	100	0.96	0.0187
3:62515023:G:A	50	100	0.99	0.01035
3:62515034:C:T	50	100	0.99	0.02433
3:62515692:C:T	50	100	0.99	0.02433
3:62515959:C:T	50	100	0.99	0.1458
3:62517272:G:T	50	98	0.98	0.3016
3:62517306:A:G	50	100	0.65	0.01561
3:62517466:T:A	50	100	1	0.1541
3:62517601:A:G	50	100	0.99	0.01906
3:62517651:T:G	50	100	0.99	0.05537
3:62517668:T:G	50	100	1	0.01797
3:62517734:G:T	50	100	1	0.02433
3:62518277:C:T	50	100	1	0.02433
3:62518361:G:A	50	100	1	0.0472
3:62518983:A:G	50	100	0.99	0.4205
3:62519430:T:A	50	100	1	0.01434
3:62519487:A:T	50	100	1	0.0374
3:62519585:T:C	50	100	0.99	0.4185
3:62519698:T:C	50	100	1	0.03903
3:62519792:A:T	50	100	0.99	0.03867
3:62519814:G:A	50	100	0.95	0.03504
3:62520124:T:A	50	100	1	0.2464
3:62520287:G:C	50	100	1	0.03014
3:62520408:A:T	50	100	1	0.03014
3:62520725:G:C	50	100	0.95	0.01035
3:62520799:A:C	50	100	0.95	0.04357
3:62520858:A:G	50	100	0.99	0.3025
3:62521177:G:A	50	100	0.98	0.03395
3:62521307:G:A	50	100	0.99	0.01434
3:62522298:T:G	50	100	1	0.1984
3:62522299:T:C	50	100	1	0.1986
3:62522649:A:T	50	100	1	0.01089
3:62522799:A:G	50	100	0.99	0.03903
3:62522802:T:G	50	100	1	0.278
3:62522804:G:A	50	100	1	0.2489
3:62523314:T:C	50	100	1	0.03976
3:62523315:A:T	50	100	0.99	0.3177
3:62523568:T:C	50	100	1	0.01816
3:62523732:T:C	50	98	1	0.2843
3:62523842:C:T	50	100	0.98	0.03867
3:62525041:T:C	50	100	1	0.01852
3:62525130:T:A	50	100	1	0.01561
3:62525469:T:C	50	100	1	0.01071
3:62525667:T:C	50	100	0.99	0.1411
3:62525758:C:G	50	100	0.99	0.1358
3:62526259:C:T	50	100	1	0.1028
3:62526331:C:G	50	100	0.99	0.1356
3:62526734:A:C	50	100	1	0.01797
3:62526885:G:T	50	100	0.64	0.0118
3:62527005:G:A	50	100	1	0.01035
3:62527118:C:A	50	100	1	0.02705
3:62527171:T:C	50	100	0.99	0.3034
3:62527556:C:T	50	100	1	0.1126
3:62528097:T:C	50	100	1	0.02905
3:62528442:A:G	50	100	0.99	0.4149
3:62528567:T:C	50	100	0.99	0.3824
3:62528957:G:C	50	100	1	0.02106
3:62529002:T:C	50	100	1	0.02433
3:62529473:C:T	50	100	1	0.2433
3:62530014:A:G	50	100	1	0.1075
3:62530018:G:A	50	100	1	0.02088
3:62531773:C:T	50	100	0.99	0.01434
3:62532145:T:C	50	100	0.99	0.01434
3:62532552:C:A	50	98	0.92	0.1294
3:62532840:A:T	50	100	0.95	0.0345
3:62533168:C:T	50	100	0.96	0.03359
3:62533760:C:T	50	98	0.99	0.09713
3:62535505:C:G	50	100	0.98	0.3466
3:62535820:T:A	50	100	0.99	0.03068
3:62536266:C:T	50	100	0.94	0.04847
3:62537214:T:C	50	100	0.99	0.02433
3:62537547:T:A	50	96	0.99	0.3183
3:62537871:G:T	50	96	0.99	0.3275
3:62537888:C:T	50	100	1	0.01035
3:62538736:G:T	50	100	1	0.02306
3:62538975:A:G	50	98	0.96	0.03395
3:62539223:G:A	50	100	0.99	0.04339
3:62539623:T:A	50	100	1	0.03232
3:62539775:C:A	50	100	1	0.3221
3:62540130:G:A	50	100	0.98	0.03504
3:62540343:T:A	50	100	1	0.01906
3:62540982:T:C	50	100	0.97	0.04866
3:62541201:G:T	50	100	1	0.07335
3:62541360:G:A	50	100	0.82	0.01235
3:62541548:T:C	50	100	0.98	0.1066
3:62541869:T:C	50	100	1	0.01943
3:62542448:C:T	50	100	1	0.08134
3:62542545:G:A	50	100	0.99	0.01434
3:62542586:C:T	50	100	0.96	0.04847
3:62543804:G:A	50	100	0.99	0.07861
3:62543834:G:A	50	100	1	0.08152
3:62543928:C:T	50	98	1	0.3264
3:62544343:T:C	50	100	1	0.02324
3:62544384:C:T	50	100	0.99	0.1427
3:62545950:T:C	50	100	0.96	0.04793
3:62546024:T:C	50	100	0.99	0.07226
3:62546318:A:C	50	100	0.99	0.01725
3:62546594:A:T	50	98	0.99	0.2774
3:62546908:G:A	50	100	1	0.08406
3:62547300:G:A	50	100	0.96	0.02524
3:62547352:A:T	50	100	0.99	0.03014
3:62547448:G:A	50	98	0.98	0.0207
3:62547600:G:C	47	95.7	0.97	0.1084
3:62548490:T:A	50	98	0.98	0.2712
3:62548760:T:G	50	100	1	0.06064
3:62548780:T:C	50	100	0.96	0.01271
3:62548794:T:C	50	98	0.97	0.1058
3:62549292:G:A	50	100	0.9	0.0285
3:62549465:G:A	49	100	0.9	0.02306
3:62550358:G:A	50	100	0.98	0.3793
3:62550592:G:T	50	100	0.99	0.01816
3:62550713:C:T	50	98	0.97	0.05065
3:62550749:C:T	50	100	1	0.02923
3:62551468:C:G	50	100	0.97	0.04466
3:62552145:G:A	50	100	1	0.01053
3:62552512:A:C	50	98	0.96	0.01761
3:62552604:T:A	50	100	0.99	0.195
3:62552860:C:T	50	100	1	0.02451
3:62553339:A:T	50	100	0.97	0.07081
3:62553591:A:T	50	100	0.98	0.01416
3:62553768:A:G	50	100	1	0.02433
3:62553820:C:G	50	100	0.96	0.01525
3:62554061:A:G	50	98	0.98	0.3577
3:62554552:C:T	50	98	0.98	0.06536
3:62554887:G:C	50	100	0.98	0.08261
3:62554910:G:A	50	100	0.9	0.02378
3:62554914:G:A	50	100	0.93	0.02705
3:62555374:T:G	50	98	0.96	0.1826
3:62555493:C:G	50	98	0.98	0.06699
3:62555705:T:C	50	100	0.91	0.02778
3:62555847:C:T	50	98	0.98	0.06518
3:62555855:C:T	50	100	0.98	0.04539
3:62555991:G:T	50	98	0.81	0.04267
3:62556103:T:C	50	98	0.87	0.05084
3:62556426:C:T	50	98	0.96	0.06699
3:62556962:C:T	50	100	0.95	0.02905
3:62557020:C:G	46	78.3	0.7	0.05174
3:62557214:G:A	50	100	0.98	0.01797
3:62557326:G:T	50	100	1	0.04248
3:62557448:T:C	50	100	1	0.04829
3:62557653:C:T	50	100	1	0.04194
3:62557761:C:T	50	100	0.97	0.3827
3:62558294:G:T	50	98	0.7	0.02288
3:62558496:T:G	50	100	0.89	0.03686
3:62558640:G:A	50	100	1	0.04194
3:62558802:T:C	50	100	0.96	0.0158
3:62558964:A:G	50	100	0.98	0.2052
3:62558990:C:G	50	100	0.99	0.0305
3:62559010:C:T	50	100	0.94	0.1229
3:62559143:C:A	50	100	0.92	0.1158
3:62559144:C:G	50	100	0.93	0.07716
3:62559165:T:A	50	100	0.98	0.2182
3:62559713:T:C	50	100	0.92	0.1901
3:62559721:C:T	50	100	0.95	0.07498
3:62559937:T:G	50	100	0.99	0.01289
3:62560234:T:C	50	100	0.96	0.03794
3:62560359:G:A	50	100	0.93	0.1752
3:62560360:T:G	50	100	0.96	0.3453
3:62561073:C:A	49	100	0.83	0.02415
3:62561650:T:C	50	96	0.96	0.07171
3:62562349:A:G	50	100	0.8	0.01561
3:62562406:G:T	50	98	0.96	0.0659
3:62562722:C:G	50	100	0.93	0.1207
3:62562844:A:G	50	100	0.97	0.05556
3:62562869:C:T	50	100	0.95	0.1216
3:62562877:A:G	50	100	0.98	0.0236
3:62562913:T:G	50	100	0.97	0.03123
3:62562914:T:A	50	100	0.97	0.03123
3:62563317:T:C	50	100	0.94	0.0345
3:62563493:T:C	50	100	0.94	0.1345
3:62563706:C:A	50	100	0.94	0.08606
3:62563726:C:T	50	100	0.96	0.1187
3:62564248:G:A	50	100	0.92	0.01198
3:62564255:C:A	50	96	0.95	0.3658
3:62564410:T:G	50	100	0.93	0.1302
3:62564491:T:C	50	100	0.83	0.01471
3:62564523:A:G	50	100	0.97	0.05737
3:62564849:C:T	50	100	0.97	0.05447
3:62565031:G:A	50	98	0.99	0.06972
3:62565207:C:T	50	100	0.99	0.01743
3:62565289:G:A	50	100	0.97	0.104
3:62565502:C:T	50	98	0.9	0.065
3:62565846:T:G	50	98	0.9	0.06754
3:62565978:A:G	50	100	0.96	0.04521
3:62566003:G:A	50	100	0.74	0.01107
3:62566086:A:G	50	100	0.88	0.01017
3:62566100:T:C	50	98	0.95	0.2248
3:62566197:T:C	50	100	0.94	0.02342
3:62566316:G:C	50	100	0.96	0.1516
3:62566428:G:A	50	100	0.98	0.1471
3:62566586:G:A	50	100	0.98	0.3264
3:62566974:G:A	50	100	0.97	0.1006
3:62567119:T:C	50	100	0.98	0.3874
3:62567139:T:C	50	100	1	0.0236
3:62567218:C:T	50	100	0.82	0.01017
3:62567336:C:A	50	100	1	0.02596
3:62567353:C:G	50	100	0.95	0.09822
3:62567386:C:G	50	100	0.94	0.08351
3:62567464:G:A	50	100	1	0.06772
3:62567538:C:T	47	100	0.98	0.4156
3:62567817:C:T	50	100	0.81	0.01017
3:62567855:G:A	50	100	1	0.02869
3:62567924:T:C	50	100	1	0.01235
3:62567970:C:T	50	100	1	0.01325
3:62569068:A:T	50	100	0.98	0.2017
3:62569548:C:T	50	100	0.99	0.03014
3:62569668:A:G	50	100	1	0.01525
3:62570001:T:C	50	100	1	0.03595
3:62570618:A:C	50	100	0.97	0.02433
3:62570738:T:C	50	100	0.81	0.01017
3:62570947:A:G	50	100	0.95	0.1004
3:62571116:A:C	50	100	0.96	0.04212
3:62571193:C:T	50	100	0.96	0.134
3:62571562:T:C	50	100	0.97	0.1465
3:62572268:C:G	50	100	0.82	0.01035
3:62572458:G:A	50	100	1	0.01761
3:62572686:T:G	50	100	0.83	0.01035
3:62572872:C:T	50	100	1	0.05356
3:62573042:C:T	50	100	0.98	0.02941
3:62573147:G:A	50	100	0.98	0.04339
3:62573295:C:T	50	100	0.98	0.3709
3:62573496:A:G	50	100	0.97	0.01725
3:62573991:T:C	50	100	0.98	0.04847
3:62574042:T:C	50	100	0.93	0.02959
3:62574208:A:G	50	100	1	0.04375
3:62574501:C:T	50	100	1	0.02378
3:62574798:C:T	50	100	0.97	0.1391
3:62574848:T:C	50	100	0.98	0.4884
3:62574878:T:G	50	100	0.93	0.01071
3:62574941:A:T	50	100	0.84	0.01416
3:62575129:A:C	50	100	0.9	0.06064
3:62575132:C:T	50	100	0.98	0.3776
3:62575138:T:C	50	100	0.98	0.4993
3:62575360:C:A	50	100	0.97	0.1412
3:62575540:C:T	50	100	0.98	0.4722
3:62575741:C:T	50	100	0.7	0.01071
3:62576232:G:C	50	100	0.95	0.01652
3:62576593:C:T	50	100	0.98	0.1095
3:62577005:G:A	50	100	0.94	0.01035
3:62577034:C:T	50	100	0.98	0.181
3:62577073:C:G	50	100	0.98	0.1235
3:62577116:T:C	50	100	0.99	0.3016
3:62577233:C:T	50	100	0.98	0.1629
3:62577280:T:A	50	100	1	0.02596
3:62577500:G:C	50	100	0.99	0.4897
3:62577613:G:C	50	100	0.98	0.04829
3:62577750:C:T	50	100	1	0.02288
3:62577832:G:A	50	100	0.96	0.04884
3:62577840:C:T	50	100	0.99	0.02778
3:62578175:A:G	50	100	0.98	0.472
3:62578213:G:A	50	100	0.98	0.08134
3:62578328:C:T	50	100	0.98	0.1906
3:62578350:C:T	50	100	0.93	0.04303
3:62578596:C:A	50	100	0.83	0.01198
3:62578617:T:A	49	77.6	0.82	0.4488
3:62578694:C:T	50	100	0.97	0.0256
3:62578840:G:T	50	100	0.98	0.4711
3:62579213:T:C	50	100	0.87	0.01107
3:62579451:A:G	50	100	0.82	0.01198
3:62579708:G:A	50	100	0.98	0.1875
3:62579787:C:T	50	100	0.98	0.02596
3:62579822:A:T	50	100	0.99	0.4292
3:62579959:A:G	50	100	0.98	0.04811
3:62580136:C:T	50	100	0.98	0.3898
3:62580260:A:G	50	100	0.98	0.4613
3:62580418:A:C	50	94	0.84	0.06572
3:62580443:G:T	50	100	0.99	0.471
3:62580452:G:T	50	100	0.99	0.05338
3:62580736:G:A	50	100	0.98	0.1102
3:62581043:T:C	50	100	0.96	0.02433
3:62581216:C:T	50	100	0.93	0.01416
3:62581271:G:A	50	100	0.96	0.09114
3:62581385:A:T	50	100	0.93	0.132
3:62581965:A:G	50	98	0.97	0.02959
3:62582171:C:T	50	98	0.8	0.01144
3:62582433:C:T	50	90	0.88	0.1975
3:62582646:G:A	50	98	0.97	0.3831
3:62582910:A:G	50	100	0.92	0.01888
3:62582921:T:C	50	100	0.95	0.03631
3:62583429:C:T	50	100	1	0.01416
3:62583945:G:A	50	100	0.98	0.03504
3:62584205:T:C	50	100	0.97	0.02887
3:62584254:G:T	50	100	0.97	0.02614
3:62584945:C:T	50	100	0.96	0.02433
3:62585362:G:A	50	90	0.88	0.1788
3:62585905:G:T	50	100	0.96	0.1688
3:62586214:G:A	50	100	0.99	0.169
3:62586639:A:G	50	100	0.99	0.4523
3:62586715:A:G	50	100	0.99	0.1336
3:62587024:G:A	50	100	0.97	0.1786
3:62587269:T:C	50	100	0.98	0.3223
3:62587326:T:C	50	100	0.99	0.4962
3:62587410:T:C	50	100	0.98	0.07879
3:62587747:T:G	50	100	0.99	0.03232
3:62587763:T:C	50	100	0.97	0.108
3:62588268:C:T	50	100	0.99	0.3275
3:62588373:T:C	50	100	0.88	0.02288
3:62588513:T:C	50	100	0.98	0.2171
3:62588842:T:C	50	100	0.99	0.06191
3:62588946:C:T	50	100	0.98	0.3851
3:62588999:G:T	50	100	0.96	0.1396
3:62589001:G:T	50	100	0.99	0.1073
3:62589002:G:C	50	100	0.97	0.307
3:62589004:T:G	50	100	0.98	0.4768
3:62589884:A:G	50	100	0.96	0.03577
3:62590138:G:A	50	100	0.95	0.2259
3:62590624:G:A	50	100	0.95	0.02306
3:62590767:G:A	50	100	0.96	0.0276
3:62590901:C:T	50	100	1	0.09386
3:62591200:T:G	50	100	0.98	0.01271
3:62591250:A:G	50	100	0.96	0.02869
3:62591452:T:A	50	100	0.96	0.08842
3:62591569:G:C	50	98	0.67	0.07789
3:62592130:G:A	50	100	0.98	0.07044
3:62592661:C:T	50	100	0.89	0.05084
3:62592766:G:A	50	100	0.91	0.03286
3:62593343:A:G	50	100	0.97	0.1088
3:62593472:T:C	50	98	0.99	0.09332
3:62593697:G:A	50	100	0.96	0.01634
3:62593921:T:C	50	100	0.97	0.4857
3:62593956:G:C	50	100	0.97	0.4867
3:62594042:A:G	50	100	0.94	0.04085
3:62594173:A:T	49	95.9	0.96	0.2522
3:62594381:T:G	50	100	0.94	0.04394
3:62594450:C:T	50	100	0.92	0.02433
3:62594987:A:T	50	100	0.96	0.09132
3:62595176:T:C	50	100	0.98	0.451
3:62595403:T:C	50	100	0.97	0.3146
3:62595527:A:G	50	100	0.96	0.1104
3:62595804:C:A	50	100	0.85	0.0561
3:62596003:C:T	50	100	0.96	0.0305
3:62596148:C:G	50	100	0.97	0.02723
3:62596196:T:A	48	97.9	0.95	0.1162
3:62596317:T:G	50	100	0.95	0.09259
3:62596859:A:G	50	100	0.92	0.02306
3:62596872:A:G	50	100	0.95	0.01325
3:62597030:T:A	50	100	0.96	0.02723
3:62597189:T:C	50	100	0.91	0.01235
3:62597307:A:T	50	100	0.86	0.01017
3:62597505:G:C	50	94	0.92	0.3985
3:62598013:A:C	50	98	0.91	0.106
3:62598385:C:T	50	100	0.91	0.1017
3:62598903:T:C	50	96	0.89	0.1796
3:62599308:C:T	50	100	0.91	0.08007
3:62599390:A:T	50	98	0.88	0.02941
3:62600424:T:C	49	89.8	0.77	0.4187
3:62601116:G:A	50	94	0.76	0.04031
3:62601228:A:G	50	94	0.61	0.05755
3:62601353:G:T	50	84	0.75	0.1623
3:62601500:C:T	50	86	0.66	0.07226
3:62601824:A:G	50	90	0.74	0.1149
3:62602014:A:G	50	94	0.67	0.05465
3:62602623:G:A	50	100	0.78	0.0138
3:62602944:T:C	50	78	0.66	0.408
3:62604143:T:C	50	100	0.84	0.01471
3:62604585:G:A	50	94	0.68	0.08388
3:62604856:G:A	50	98	0.72	0.01852
3:62605470:C:T	50	100	0.87	0.07153
3:62605594:C:G	50	94	0.77	0.08606
3:62605622:C:G	50	78	0.6	0.1367
3:62605741:G:A	50	98	0.7	0.03032
3:62605902:A:G	50	100	0.9	0.07789
3:62606135:C:T	50	100	0.9	0.07444
3:62606795:A:G	50	100	0.89	0.02015
3:62606890:G:A	50	96	0.78	0.08569
3:62607478:A:C	50	94	0.77	0.07825
3:62608052:G:A	50	100	0.88	0.07171
3:62608053:A:G	50	100	0.89	0.0719
3:62608058:T:A	50	100	0.9	0.01017
3:62608215:A:G	50	78	0.8	0.2515
3:62608376:G:A	50	100	0.72	0.01289
3:62608463:A:G	50	82	0.78	0.2133
3:62608533:C:T	49	83.7	0.81	0.2732
3:62608775:A:G	50	78	0.81	0.2495
3:62608889:C:T	50	98	0.75	0.1955
3:62609187:C:G	50	100	0.87	0.07861
3:62610189:C:G	49	93.9	0.75	0.07662
3:62610671:G:T	50	94	0.77	0.06463
3:62610773:C:T	50	94	0.75	0.06282
3:62611218:C:T	50	98	0.86	0.05592
3:62611788:G:A	50	100	0.88	0.07062
3:62611817:C:T	50	94	0.76	0.1182
3:62612540:T:C	50	100	0.7	0.05029
3:62612590:A:C	50	76	0.76	0.3293
3:62612875:T:C	50	100	0.96	0.01271
3:62613134:T:G	50	88	0.76	0.1374
3:62613681:A:T	50	92	0.81	0.213
3:62613727:G:T	50	100	0.79	0.08715
3:62614696:T:C	50	98	0.83	0.2366
3:62614985:T:C	50	100	0.8	0.03395
3:62615691:T:C	50	88	0.86	0.2821
3:62615737:A:T	50	100	0.84	0.03359
3:62616618:C:T	50	90	0.85	0.3787
3:62616801:C:T	50	100	0.83	0.03468
3:62616810:C:T	50	100	0.89	0.06373
3:62618335:A:G	50	94	0.8	0.4461
3:62618501:A:C	50	100	0.94	0.03595
3:62618814:T:C	50	100	0.98	0.01398
3:62618850:A:C	50	100	0.9	0.05156
3:62618907:C:T	50	100	0.84	0.03649
3:62618983:T:C	50	100	0.9	0.1291
3:62619191:C:T	50	100	0.95	0.05338
3:62619309:A:G	50	100	0.95	0.05356
3:62619824:A:G	50	100	0.86	0.03885
3:62620266:G:A	50	96	0.86	0.3076
3:62620313:G:A	50	98	0.86	0.04158
3:62620336:A:G	50	98	0.8	0.1198
3:62620379:A:T	50	98	0.86	0.03831
3:62620558:C:T	50	98	0.89	0.0423
3:62620561:C:T	50	98	0.89	0.0423
3:62620705:C:A	50	98	0.89	0.04267
3:62620802:C:T	50	100	0.82	0.02651
3:62621252:A:G	50	100	0.78	0.03359
3:62621282:A:G	49	98	0.78	0.03359
3:62621321:C:T	50	100	0.82	0.01107
3:62621403:G:A	50	100	0.82	0.01126
3:62621649:C:T	50	100	0.82	0.01144
3:62621667:T:C	50	100	0.84	0.01107
3:62621710:A:G	50	100	0.77	0.02959
3:62621808:T:G	50	94	0.76	0.03068
3:62622048:C:A	50	98	0.94	0.09586
3:62622154:A:G	50	100	0.93	0.03286
3:62622394:C:T	50	94	0.86	0.0345
3:62622446:A:C	50	96	0.85	0.1659
3:62622649:G:C	50	100	0.86	0.01707
3:62622911:T:G	50	100	0.92	0.03758
3:62623807:A:G	50	100	0.94	0.1106
3:62624233:C:T	50	100	0.96	0.1111
3:62624289:G:C	50	98	0.93	0.01961
3:62624307:C:T	50	96	0.87	0.03504
3:62624382:C:T	50	94	0.91	0.2527
3:62624386:A:G	50	96	0.87	0.03486
3:62624395:A:C	50	100	0.97	0.1111
3:62624460:G:A	50	100	0.97	0.1113
3:62624501:T:A	50	100	0.97	0.1117
3:62624583:C:G	50	100	0.97	0.1115
3:62624849:C:T	50	94	0.92	0.1879
3:62624950:T:C	50	96	0.92	0.0886
3:62625025:G:C	50	100	0.98	0.01398
3:62625039:C:T	50	100	0.94	0.07698
3:62625074:G:A	50	100	0.94	0.07698
3:62625185:T:A	50	100	0.94	0.07698
3:62625291:C:T	50	100	0.95	0.07698
3:62625399:A:G	49	95.9	0.89	0.02633
3:62625416:T:C	50	90	0.89	0.1137
3:62625428:T:C	50	90	0.95	0.06863
3:62625514:C:T	50	100	0.95	0.0768
3:62625568:C:T	50	100	0.95	0.07698
3:62625707:C:T	50	100	0.95	0.0768
3:62625721:G:A	50	100	0.94	0.07698
3:62625762:T:C	50	96	0.96	0.1463
3:62626076:C:T	50	100	0.95	0.07662
3:62626082:C:A	50	100	0.95	0.07662
3:62626103:T:A	50	96	0.94	0.2366
3:62626107:C:A	50	98	0.96	0.1138
3:62626323:C:T	50	98	0.96	0.122
3:62626338:C:T	50	100	0.95	0.08224
3:62626464:A:T	50	100	0.93	0.09677
3:62626470:C:A	50	98	0.93	0.4806
3:62626520:G:T	50	100	0.97	0.1207
3:62626605:C:T	50	100	0.98	0.1149
3:62626619:T:C	50	100	0.98	0.1107
3:62626634:G:C	50	98	0.98	0.1033
3:62626667:T:C	50	100	0.98	0.1109
3:62626710:G:T	50	100	0.98	0.1107
3:62626741:C:T	50	100	0.98	0.1107
3:62627282:G:C	50	100	0.96	0.01997
3:62627326:C:A	50	100	0.95	0.01816
3:62627423:G:C	50	100	0.89	0.0138
3:62627739:G:T	50	100	0.97	0.1427
3:62627884:G:A	50	98	0.94	0.4052
3:62628007:A:T	50	100	0.94	0.38
3:62628441:A:C	50	100	0.99	0.02052
3:62628522:G:A	50	100	0.98	0.1238
3:62628667:A:G	50	100	1	0.01616
3:62628719:T:C	50	100	0.87	0.02451
3:62628729:T:C	50	100	1	0.01598
3:62628781:T:C	50	100	1	0.01598
3:62628903:T:G	50	100	0.95	0.06137
3:62628938:T:C	50	100	1	0.01616
3:62629508:A:C	50	100	0.98	0.1382
3:62629517:C:T	50	100	0.99	0.1347
3:62629611:G:A	50	100	0.99	0.1342
3:62629623:A:G	50	100	0.99	0.1345
3:62629671:A:T	50	100	0.98	0.1344
3:62629676:T:C	50	100	0.96	0.08805
3:62629918:G:C	50	100	0.96	0.04176
3:62630294:G:A	50	98	0.95	0.2326
3:62631193:A:T	50	100	0.94	0.3302
3:62631901:A:G	50	98	0.96	0.2364
3:62631926:G:A	50	100	0.97	0.02705
3:62632057:T:A	50	100	0.7	0.04031
3:62632894:T:C	50	100	1	0.01434
3:62633215:G:A	50	98	0.95	0.4296
3:62633455:C:T	50	100	0.98	0.1071
3:62633551:G:A	50	100	0.97	0.1708
3:62633721:C:A	50	100	0.89	0.01997
3:62633804:C:T	50	100	0.97	0.0866
3:62633967:C:T	50	98	0.97	0.2037
3:62634067:G:A	50	100	0.96	0.4001
3:62634095:T:C	50	100	0.97	0.09078
3:62634416:C:T	50	98	0.95	0.2173
3:62634456:T:C	50	98	0.97	0.2576
3:62634649:A:G	50	98	0.97	0.2576
3:62634698:A:G	50	98	0.97	0.2576
3:62634951:G:A	50	100	0.98	0.08406
3:62635014:C:T	50	100	0.97	0.06373
3:62635015:G:A	50	100	0.96	0.3455
3:62635088:T:C	50	100	0.98	0.08769
3:62635167:C:A	50	100	0.92	0.0394
3:62635301:A:G	50	100	0.84	0.02741
3:62635550:G:C	50	100	0.96	0.3907
3:62636422:A:G	50	100	1	0.0354
3:62636431:G:A	50	100	0.93	0.3036
3:62636446:C:T	50	100	0.94	0.05574
3:62636479:C:T	50	100	0.95	0.04158
3:62636572:G:T	50	100	0.97	0.1592
3:62636592:T:C	50	100	0.96	0.1594
3:62636657:T:C	50	100	0.97	0.1592
3:62637588:T:C	50	100	0.93	0.06173
3:62637955:C:T	50	100	0.88	0.06463
3:62638095:G:A	50	96	0.9	0.1447
3:62638236:T:A	50	100	0.91	0.01162
3:62638248:C:T	50	96	0.91	0.4769
3:62638518:C:A	50	100	0.9	0.08533
3:62638920:C:T	50	98	1	0.02233
3:62638938:T:G	50	100	0.96	0.04775
3:62639126:T:G	50	100	0.97	0.07879
3:62639343:A:G	50	100	0.96	0.01089
3:62639491:G:A	50	100	0.98	0.1345
3:62639589:G:A	50	100	0.97	0.07916
3:62639624:T:C	50	100	0.97	0.04811
3:62639726:T:G	50	98	0.92	0.07026
3:62639886:T:G	50	100	0.99	0.05501
3:62639920:T:C	50	100	0.96	0.04847
3:62640209:T:C	50	100	0.99	0.05719
3:62640416:C:A	50	96	0.92	0.169
3:62640598:A:G	50	100	0.99	0.05265
3:62640703:T:C	50	100	0.96	0.05247
3:62640829:C:A	50	100	1	0.02869
3:62641180:A:G	50	100	0.94	0.01089
3:62641674:G:A	50	100	1	0.04466
3:62641696:C:T	50	100	0.87	0.06227
3:62641896:T:A	50	100	0.96	0.04847
3:62641917:C:A	50	100	0.95	0.05011
3:62642083:T:C	50	94	0.86	0.11
3:62642528:G:A	50	100	1	0.02869
3:62642566:A:T	50	98	1	0.02106
3:62642987:A:C	50	98	0.91	0.01852
3:62643399:C:T	50	98	0.98	0.03903
3:62643548:C:T	50	100	1	0.03123
3:62643805:G:T	50	100	1	0.03123
3:62644510:C:T	50	100	0.92	0.04702
3:62644790:C:T	50	100	1	0.02251
3:62645044:G:A	50	100	1	0.03123
3:62645221:G:A	50	98	0.94	0.06227
3:62645265:A:C	50	98	0.9	0.01852
3:62645294:G:A	50	100	0.94	0.01071
3:62645878:G:T	50	100	0.92	0.3569
3:62646226:G:A	50	100	0.94	0.08678
3:62646282:G:A	50	100	0.99	0.1002
3:62646431:T:C	50	100	0.94	0.1222
3:62646641:A:G	50	100	0.97	0.03958
3:62647143:T:C	50	98	0.94	0.01071
3:62647352:A:T	50	96	0.92	0.4933
3:62647662:C:T	50	98	0.94	0.06209
3:62647881:A:T	50	96	0.88	0.2431
3:62648249:G:A	50	100	1	0.04448
3:62648434:C:T	50	98	0.94	0.01216
3:62648684:G:C	48	97.9	0.99	0.04847
3:62648792:G:C	50	100	0.85	0.1046
3:62648858:C:G	50	100	0.97	0.2282
3:62648910:G:A	50	96	0.88	0.1106
3:62649505:C:T	43	97.7	0.94	0.01089
3:62649538:G:A	39	100	0.94	0.08515
3:62649699:C:T	49	95.9	0.94	0.08787
3:62649743:T:C	50	94	0.92	0.4904
3:62649869:C:T	50	100	0.84	0.05901
3:62649965:G:A	50	100	0.85	0.1042
3:62651151:C:T	50	100	0.99	0.08896
3:62651354:G:C	50	96	0.77	0.1048
3:62652092:T:C	50	100	0.95	0.0915
3:62652162:A:C	50	98	0.93	0.07444
3:62652611:G:A	50	100	0.95	0.08533
3:62653335:G:A	50	100	0.94	0.01053
3:62653392:G:A	50	100	1	0.03159
3:62653399:A:G	50	100	0.96	0.07843
3:62653464:T:C	50	100	0.89	0.01416
3:62654041:C:T	50	100	0.82	0.01289
3:62654152:G:A	50	100	1	0.04412
3:62654546:C:T	50	98	0.97	0.2386
3:62654668:C:A	50	100	0.99	0.02887
3:62654938:A:T	50	100	0.89	0.05773
3:62654949:C:G	50	98	0.93	0.3217
3:62655110:T:C	50	100	0.89	0.0659
3:62655484:C:T	50	98	0.94	0.211
3:62656969:G:C	50	98	0.8	0.03686
3:62657245:A:T	50	100	0.78	0.01035
3:62657295:C:T	50	88	0.82	0.1091
3:62657673:T:C	50	100	0.94	0.356
3:62657751:C:T	50	100	0.95	0.3335
3:62657868:G:A	50	100	0.94	0.362
3:62658442:C:T	49	100	0.95	0.1788
3:62658453:T:C	50	96	0.94	0.1387
3:62659016:G:A	50	100	0.95	0.1774
3:62659246:C:T	50	100	0.94	0.09804
3:62659248:G:A	50	100	0.95	0.1329
3:62659529:G:T	50	100	0.98	0.3707
3:62659601:C:A	50	100	0.97	0.4343
3:62659725:G:A	50	100	0.73	0.0118
3:62659755:C:G	50	100	0.99	0.0216
3:62659910:G:T	50	100	0.96	0.3813
3:62660208:T:C	50	100	0.91	0.01235
3:62660279:T:C	50	100	0.96	0.0561
3:62660847:A:C	50	98	0.97	0.3818
3:62661243:C:T	50	100	0.94	0.01616
3:62661323:C:A	50	100	0.87	0.02469
3:62661440:C:T	50	98	0.99	0.3194
3:62661499:C:T	50	98	0.97	0.1874
3:62661561:T:C	50	100	0.95	0.1458
3:62661650:G:A	50	96	0.97	0.2217
3:62661666:C:A	50	100	0.97	0.2366
3:62661875:A:C	50	96	0.91	0.0472
3:62662000:G:A	50	98	0.79	0.02288
3:62662042:T:C	50	100	0.87	0.02869
3:62662057:G:C	50	98	0.98	0.2012
3:62662229:T:C	50	100	0.96	0.2386
3:62662253:A:G	50	96	0.99	0.3519
3:62662267:T:A	50	100	0.9	0.06427
3:62662467:T:C	50	100	0.96	0.1783
3:62662473:C:G	50	100	0.96	0.01144
3:62662592:C:T	50	98	0.95	0.07934
3:62663303:T:C	50	100	0.69	0.01198
3:62663428:A:C	50	100	0.98	0.05265
3:62663484:A:G	50	100	0.97	0.2772
3:62663644:T:C	50	100	0.97	0.04775
3:62663966:C:A	50	100	0.96	0.02977
3:62663991:T:C	50	100	0.98	0.2226
3:62664332:C:G	50	100	0.98	0.4597
3:62664449:A:G	50	100	0.94	0.1273
3:62664492:T:A	50	100	0.96	0.02869
3:62665087:C:T	50	98	0.97	0.09023
3:62665640:C:T	50	100	0.99	0.311
3:62666049:T:G	50	100	0.95	0.1334
3:62666084:G:A	50	100	0.92	0.01616
3:62666532:A:C	50	100	1	0.02233
3:62666845:A:G	50	98	0.97	0.3922
3:62667640:C:T	50	100	0.99	0.3128
3:62667937:T:C	50	100	0.98	0.05519
3:62668081:T:A	50	96	0.97	0.307
3:62668538:T:G	50	100	0.81	0.01198
3:62668563:T:C	50	98	0.98	0.1748
3:62668669:T:A	50	100	0.77	0.02106
3:62668710:T:G	50	98	0.98	0.1748
3:62669036:T:C	50	100	0.97	0.2229
3:62669584:G:A	50	100	0.77	0.02106
3:62669755:G:A	50	100	0.97	0.3342
3:62669975:G:C	50	100	0.93	0.0285
3:62670129:C:T	50	100	0.98	0.05846
3:62670314:T:C	50	100	0.97	0.0472
3:62670584:C:A	50	100	0.98	0.3099
3:62670815:A:T	50	96	0.98	0.1256
3:62670968:G:A	50	98	0.98	0.1209
3:62671216:C:T	50	96	0.96	0.2515
3:62671289:T:A	50	100	0.96	0.03232
3:62671342:A:G	50	96	0.98	0.134
3:62671607:T:A	50	100	0.96	0.2562
3:62671682:T:C	50	100	0.93	0.1521
3:62671752:C:A	50	100	0.96	0.06245
3:62672064:G:A	50	98	0.98	0.0472
3:62672065:C:T	50	98	0.97	0.1874
3:62672089:A:T	50	98	0.97	0.2442
3:62672236:C:G	50	100	0.82	0.02542
3:62672476:C:T	50	98	0.97	0.1872
3:62672502:G:A	50	100	0.93	0.02832
3:62672566:G:A	50	98	0.97	0.2271
3:62672607:T:C	50	98	0.96	0.219
3:62672674:A:C	50	98	0.73	0.01271
3:62672800:C:T	50	100	0.9	0.03903
3:62672801:G:A	50	100	0.98	0.0472
3:62672808:C:T	50	100	0.9	0.1218
3:62673445:G:T	50	98	0.87	0.1098
3:62673457:A:G	50	98	0.84	0.1249
3:62673670:A:C	50	98	0.86	0.06917
3:62673983:T:C	50	98	0.91	0.1694
3:62674543:T:C	50	100	0.95	0.07879
3:62674636:A:T	50	98	0.97	0.1703
3:62674661:G:A	50	98	1	0.05211
3:62674731:T:G	50	100	0.9	0.04539
3:62674808:T:C	50	100	0.87	0.06663
3:62674891:A:G	50	100	0.95	0.07879
3:62675160:A:G	50	98	0.92	0.01816
3:62675323:G:T	50	98	0.89	0.0325
3:62675334:T:C	50	100	0.97	0.1705
3:62675669:T:G	50	100	1	0.0512
3:62675697:T:C	50	100	1	0.05247
3:62675838:T:C	50	98	0.96	0.2576
3:62675944:A:G	50	100	0.88	0.05828
3:62676270:A:C	50	100	0.97	0.1176
3:62676279:T:A	50	100	0.91	0.04521
3:62676437:A:C	50	100	0.96	0.06318
3:62676538:C:T	50	96	0.97	0.1888
3:62676807:T:A	50	100	1	0.05247
3:62676927:G:A	50	100	0.98	0.02342
3:62677178:T:C	50	98	0.86	0.04339
3:62677277:C:T	50	96	0.78	0.03341
3:62677667:G:A	50	100	0.94	0.1672
3:62677752:C:G	50	100	0.99	0.01235
3:62677844:T:C	50	98	0.97	0.1629
3:62678455:A:G	50	100	0.96	0.1028
3:62678815:A:T	50	100	0.96	0.01816
3:62679547:T:C	50	100	0.98	0.1293
3:62679605:A:G	50	100	0.98	0.01816
3:62680244:G:A	50	100	0.98	0.1817
3:62680300:T:C	50	100	0.98	0.2035
3:62680464:T:C	50	98	0.99	0.01362
3:62681083:C:T	50	100	0.98	0.2039
3:62681428:T:G	50	98	0.98	0.2651
3:62681587:C:A	50	96	0.97	0.1663
3:62681673:G:A	50	100	1	0.03105
3:62681854:G:A	50	100	0.89	0.01289
3:62682342:G:A	50	100	1	0.05138
3:62682654:T:G	50	100	0.98	0.2567
3:62682809:C:T	50	100	0.98	0.01216
3:62682872:C:G	50	100	0.99	0.06354
3:62683487:G:T	50	100	1	0.05247
3:62683602:T:C	50	100	1	0.05247
3:62683709:G:A	50	96	0.96	0.1652
3:62683727:C:T	50	98	0.98	0.4336
3:62683913:A:G	50	100	0.97	0.2111
3:62684418:C:T	50	98	0.98	0.2658
3:62684583:G:T	50	100	0.99	0.07226
3:62685132:T:C	50	98	0.85	0.03831
3:62685143:C:T	50	100	1	0.07226
3:62685193:C:T	50	98	0.99	0.4749
3:62685199:G:A	50	98	0.76	0.02633
3:62685366:G:A	50	100	1	0.05247
3:62685384:T:G	50	100	0.82	0.01398
3:62685654:C:G	50	100	0.97	0.1086
3:62685682:C:T	50	98	0.99	0.09277
3:62685817:G:A	50	98	0.99	0.3805
3:62685987:T:A	50	98	0.99	0.3805
3:62686079:A:G	50	98	0.99	0.3798
3:62686246:C:T	50	100	0.99	0.4493
3:62686449:T:C	50	100	1	0.07099
3:62686455:C:A	50	98	0.98	0.01271
3:62687000:C:T	50	98	0.96	0.09259
3:62687068:C:T	50	100	0.94	0.0374
3:62687110:G:A	50	100	1	0.05247
3:62687111:A:G	50	100	1	0.06336
3:62687553:C:G	50	100	0.98	0.2435
3:62687617:T:C	50	100	1	0.06354
3:62687686:C:A	50	100	1	0.05265
3:62687726:C:A	50	100	0.97	0.05247
3:62687732:G:A	50	98	0.99	0.2053
3:62688228:T:C	50	100	1	0.05138
3:62688311:T:C	50	98	0.98	0.1175
3:62688759:C:A	50	98	0.99	0.2046
3:62688941:A:G	50	100	0.93	0.01017
3:62688969:T:G	50	100	1	0.01979
3:62688992:C:A	50	100	1	0.05247
3:62689012:T:C	50	98	0.98	0.1104
3:62689151:A:G	50	100	1	0.05138
3:62689215:T:C	50	100	0.9	0.0138
3:62689231:A:G	50	100	1	0.05247
3:62689404:T:C	50	98	0.98	0.01271
3:62689473:C:T	50	98	0.98	0.1169
3:62689622:T:C	50	98	0.98	0.1169
3:62689647:C:T	50	100	0.99	0.4755
3:62689691:C:T	50	100	0.96	0.01307
3:62689760:C:T	50	98	0.99	0.1171
3:62689837:G:A	50	98	0.98	0.1175
3:62689838:T:A	50	98	0.98	0.1173
3:62689877:G:A	50	100	0.94	0.06954
3:62689917:C:T	50	98	1	0.1171
3:62690008:A:G	50	98	1	0.1171
3:62690009:G:T	50	98	0.99	0.1171
3:62690060:A:G	50	98	1	0.1169
3:62690137:T:C	50	100	1	0.07062
3:62690262:G:A	50	100	1	0.1167
3:62690270:G:T	50	100	0.9	0.0138
3:62690274:T:C	50	100	1	0.1167
3:62690441:G:A	50	98	0.99	0.2958
3:62690513:A:G	50	100	1	0.1166
3:62690706:T:C	50	100	0.95	0.01797
3:62690730:G:A	50	98	1	0.4753
3:62690810:T:A	50	100	1	0.1164
3:62690951:A:G	50	100	1	0.1164
3:62691129:T:C	50	100	1	0.1799
3:62691148:T:G	50	100	1	0.05211
3:62691160:G:A	50	100	1	0.1162
3:62691277:C:T	50	100	0.95	0.01797
3:62691294:C:T	50	98	0.97	0.205
3:62691298:G:C	50	100	1	0.1164
3:62691705:T:C	50	100	0.99	0.1044
3:62691711:T:C	50	100	0.99	0.4857
3:62691745:C:T	50	100	0.98	0.03377
3:62691889:G:A	50	100	0.98	0.1866
3:62692396:A:C	50	100	0.99	0.2217
3:62692476:C:T	50	100	0.99	0.1166
3:62692478:T:G	50	100	0.99	0.1692
3:62692561:A:G	50	100	1	0.01797
3:62692590:T:C	50	100	0.99	0.06881
3:62692671:T:C	50	98	0.99	0.2331
3:62692684:A:G	50	98	0.99	0.2211
3:62692729:C:G	50	100	1	0.08279
3:62692750:A:G	50	100	1	0.05247
3:62692801:G:A	50	100	0.98	0.1855
3:62692931:T:C	50	100	1	0.05138
3:62692968:T:C	50	100	0.99	0.06826
3:62693040:A:G	50	100	0.99	0.2182
3:62693117:T:G	50	100	0.95	0.08969
3:62693161:C:T	50	100	0.99	0.4065
3:62693290:T:C	50	100	1	0.0846
3:62693334:A:G	50	100	1	0.01743
3:62693410:A:T	50	100	1	0.05247
3:62693458:T:G	50	100	1	0.05901
3:62693660:C:T	50	100	0.99	0.4125
3:62693763:T:A	50	100	0.99	0.1908
3:62693874:A:G	50	100	0.99	0.1906
3:62693969:G:A	50	100	0.99	0.1908
3:62693981:T:C	50	100	1	0.05247
3:62694380:A:G	50	100	1	0.1908
3:62694507:A:C	50	100	0.91	0.01797
3:62694537:T:C	50	100	1	0.05265
3:62694654:A:G	50	100	1	0.1908
3:62694885:C:T	50	100	1	0.05247
3:62694904:T:C	50	100	0.84	0.01416
3:62694936:C:T	50	100	1	0.05338
3:62694972:G:C	50	100	1	0.3143
3:62695714:A:G	50	100	1	0.05247
3:62695830:T:C	50	100	1	0.06354
3:62695861:C:T	50	100	1	0.06899
3:62696018:T:A	50	100	0.97	0.08951
3:62696080:A:G	49	98	1	0.4294
3:62696119:A:G	50	100	0.99	0.22
3:62696120:C:G	50	100	1	0.05247
3:62696238:T:A	50	100	1	0.4294
3:62696269:G:A	50	100	1	0.05247
3:62696323:C:A	50	100	1	0.05265
3:62696340:C:A	50	100	1	0.05247
3:62696383:C:T	50	100	1	0.4294
3:62696660:T:C	50	100	1	0.4112
3:62696791:A:C	50	100	1	0.05247
3:62696920:G:C	50	100	1	0.05247
3:62696996:G:T	50	100	1	0.05265
3:62697026:C:G	50	100	1	0.4292
3:62697051:T:C	50	100	1	0.4818
3:62697091:G:A	50	100	1	0.05247
3:62697155:T:A	50	98	0.87	0.02705
3:62697158:T:G	50	100	1	0.4292
3:62697171:G:A	50	100	1	0.1905
3:62697388:T:G	50	100	1	0.05247
3:62697389:C:A	50	100	1	0.05265
3:62697400:T:G	50	100	1	0.05247
3:62697415:T:A	50	100	1	0.4292
3:62697468:A:G	50	98	1	0.05247
3:62697469:T:C	50	100	1	0.07044
3:62697471:G:A	50	100	1	0.4292
3:62697506:T:C	50	100	1	0.05247
3:62697650:A:G	50	100	1	0.05247
3:62697670:A:G	50	100	1	0.05138
3:62697691:C:T	50	100	1	0.1905
3:62698066:A:G	50	100	1	0.4292
3:62698099:T:C	50	100	1	0.05247
3:62698206:T:C	50	100	0.96	0.08442
3:62698212:C:T	50	100	1	0.4818
3:62698306:G:A	50	100	1	0.05247
3:62698623:G:C	50	96	0.97	0.1783
3:62698825:G:C	50	100	0.97	0.0118
3:62698828:C:T	50	100	1	0.4818
3:62698912:T:A	50	100	1	0.4818
3:62698913:T:A	50	100	1	0.4294
3:62699132:G:A	50	100	1	0.4817
3:62699321:G:A	50	100	0.98	0.1353
3:62699528:C:T	50	100	1	0.05247
3:62699585:C:T	50	100	1	0.4112
3:62699631:C:T	50	100	1	0.05247
3:62699637:T:C	50	100	1	0.05247
3:62699784:A:G	50	100	1	0.4292
3:62699818:G:C	50	100	1	0.429
3:62699966:C:T	50	100	0.99	0.4637
3:62700084:T:C	50	100	1	0.4817
3:62700156:A:C	50	100	0.98	0.01725
3:62700329:A:G	50	100	1	0.4748
3:62700728:G:T	50	100	1	0.4225
3:62700776:C:G	50	100	1	0.4749
3:62700801:G:A	50	100	0.99	0.4751
3:62700820:A:C	50	100	1	0.05247
3:62700913:C:T	50	100	1	0.05247
3:62700916:C:T	50	100	1	0.4225
3:62700929:C:A	50	100	0.99	0.1836
3:62700946:G:C	50	100	1	0.05247
3:62700977:G:C	50	96	0.99	0.03395
3:62700978:T:C	50	100	1	0.4753
3:62701024:C:T	50	100	1	0.4871
3:62701050:C:T	50	100	0.99	0.4572
3:62701123:G:A	50	100	1	0.4227
3:62701127:A:G	50	100	1	0.4227
3:62701390:G:A	50	100	1	0.06354
3:62701505:A:T	50	100	1	0.05247
3:62701706:C:A	50	100	1	0.05247
3:62701873:G:A	50	100	1	0.05247
3:62702010:G:T	50	100	1	0.4895
3:62702071:A:T	50	100	0.99	0.3513
3:62702113:G:T	50	100	0.99	0.1836
3:62702266:G:T	50	100	0.98	0.272
3:62702372:C:T	50	100	0.99	0.1676
3:62702436:G:T	50	100	0.97	0.104
3:62702535:C:G	50	100	0.98	0.1565
3:62702655:G:A	50	100	0.98	0.1565
3:62702720:A:G	50	100	0.95	0.08969
3:62702894:G:A	50	100	0.96	0.104
3:62703039:C:T	50	100	0.98	0.104
3:62703142:G:A	50	96	0.76	0.01543
3:62703235:T:C	50	100	0.99	0.07153
3:62703248:A:G	50	98	1	0.4227
3:62703619:A:G	50	100	1	0.05247
3:62703768:C:T	50	100	0.94	0.01344
3:62703843:C:T	50	100	1	0.05247
3:62703896:T:G	50	100	1	0.05247
3:62703918:G:A	50	100	1	0.05247
3:62703930:C:A	50	100	0.95	0.09205
3:62704032:A:T	50	100	1	0.05138
3:62704089:C:T	50	100	0.99	0.1452
3:62704216:G:A	50	100	1	0.05247
3:62704378:C:T	50	100	1	0.05247
3:62704436:G:A	50	100	1	0.05247
3:62704573:T:C	50	100	1	0.05247
3:62704707:T:C	50	100	0.96	0.01743
3:62705027:C:T	50	100	1	0.1719
3:62705133:T:G	50	100	0.96	0.01961
3:62705407:C:T	50	100	1	0.05247
3:62705563:C:A	50	100	0.96	0.09659
3:62705656:A:G	50	100	1	0.05283
3:62705746:T:C	50	100	1	0.05283
3:62705759:C:T	50	100	1	0.05265
3:62705794:A:G	50	100	1	0.05265
3:62705810:A:G	50	100	1	0.05265
3:62705839:G:C	50	100	1	0.05265
3:62705845:A:C	50	100	1	0.05265
3:62705944:T:A	50	100	1	0.05265
3:62706007:T:G	50	100	1	0.05265
3:62706096:C:T	50	100	1	0.01725
3:62706195:T:C	50	100	0.99	0.3034
3:62706232:T:G	50	100	1	0.05265
3:62706318:C:T	50	100	0.99	0.3103
3:62706344:G:A	50	100	1	0.05265
3:62706498:C:T	50	100	0.99	0.2338
3:62706524:T:C	50	100	1	0.05265
3:62706605:T:C	50	100	0.97	0.2204
3:62706704:A:T	50	100	1	0.01725
3:62706839:G:A	50	100	0.98	0.2458
3:62706840:G:A	50	100	0.98	0.2458
3:62706867:G:A	50	98	0.85	0.01362
3:62707109:G:T	50	100	1	0.05138
3:62707243:A:G	50	100	1	0.05229
3:62707253:T:C	50	100	0.99	0.4029
3:62707317:C:T	50	100	0.99	0.03032
3:62707322:C:T	50	100	0.97	0.0118
3:62707359:C:T	50	100	0.99	0.2899
3:62707386:T:C	50	100	1	0.05229
3:62707397:T:C	50	100	1	0.05229
3:62707677:C:G	50	100	0.99	0.4143
3:62707721:A:G	50	100	1	0.289
3:62707801:C:T	50	100	0.99	0.07208
3:62707839:T:G	50	98	1	0.2885
3:62707886:G:C	50	100	1	0.1821
3:62708042:C:G	50	100	1	0.05229
3:62708073:T:A	50	98	1	0.1895
3:62708222:T:C	50	100	1	0.2887
3:62708567:G:T	50	100	1	0.2885
3:62708623:T:C	50	98	1	0.09877
3:62708646:A:C	50	100	1	0.07734
3:62708744:A:G	50	96	1	0.09132
3:62708799:A:G	50	100	1	0.07208
3:62708957:T:C	50	98	1	0.1046
3:62709219:T:G	50	98	1	0.1071
3:62709238:G:A	50	100	1	0.295
3:62709330:C:A	50	98	1	0.1071
3:62709770:G:T	50	96	0.72	0.0138
3:62709778:T:A	50	98	0.9	0.07298
3:62709914:T:C	50	98	1	0.1097
3:62709946:T:G	49	98	1	0.1118
3:62709985:T:C	48	97.9	1	0.108
3:62709997:A:G	49	98	1	0.1053
3:62710170:A:G	50	100	0.97	0.0118
3:62710192:G:A	50	100	1	0.1069
3:62710327:G:C	50	100	1	0.1618
3:62710440:G:C	50	100	1	0.1618
3:62710566:T:C	50	100	0.99	0.1069
3:62710642:A:G	50	100	1	0.1739
3:62710722:C:T	50	100	1	0.1883
3:62710892:A:G	50	100	1	0.05937
3:62710909:T:A	50	100	1	0.1069
3:62710971:G:C	50	100	1	0.3925
3:62711053:G:T	50	100	1	0.3509
3:62711161:T:C	50	100	1	0.1117
3:62711536:T:G	50	100	0.99	0.3811
3:62711609:T:C	50	98	0.99	0.02578
3:62711865:C:T	50	98	0.99	0.06227
3:62711899:A:G	50	100	1	0.05138
3:62712028:T:C	50	100	1	0.1794
3:62712285:T:G	50	100	0.99	0.03068
3:62712297:G:T	50	98	0.97	0.1826
3:62712589:C:T	50	100	1	0.179
3:62712616:A:G	50	100	1	0.1814
3:62712707:A:C	50	100	1	0.1792
3:62712819:A:G	50	100	1	0.07117
3:62713217:G:A	50	94	0.97	0.1823
3:62713343:T:C	50	100	1	0.3994
3:62713525:C:T	50	100	1	0.348
3:62713547:T:A	50	100	1	0.1031
3:62713707:G:C	50	100	1	0.1968
3:62713794:C:G	50	100	1	0.1806
3:62714064:C:T	50	100	1	0.1028
3:62714142:T:C	50	100	1	0.3998
3:62714156:C:T	50	100	1	0.4032
3:62714292:C:A	50	100	1	0.2322
3:62714527:G:A	50	100	1	0.05229
3:62714552:G:T	50	100	1	0.2349
3:62714842:A:G	50	100	1	0.3526
3:62714889:T:C	50	100	1	0.06046
3:62715091:T:G	50	100	0.98	0.06572
3:62715111:T:G	50	100	0.91	0.02687
3:62715148:G:T	50	100	1	0.4049
3:62715226:G:T	50	100	1	0.3524
3:62715266:T:C	50	100	1	0.3528
3:62715509:A:G	50	98	1	0.3528
3:62715526:T:A	49	100	1	0.3526
3:62715572:T:A	50	100	1	0.3526
3:62715589:C:T	50	100	1	0.3526
3:62715637:A:G	50	100	1	0.1968
3:62715847:C:T	48	93.8	1	0.05247
3:62715891:A:G	50	98	1	0.37
3:62716018:C:T	50	100	1	0.3706
3:62716033:C:A	50	98	1	0.05247
3:62716034:T:C	50	100	1	0.1816
3:62716084:G:A	49	95.9	0.97	0.1812
3:62716116:G:A	50	100	1	0.3698
3:62716117:T:C	50	100	0.99	0.06518
3:62716206:C:A	50	100	0.99	0.3981
3:62716256:G:T	50	100	0.99	0.3698
3:62716277:C:T	50	100	0.99	0.07026
3:62716305:C:T	50	100	1	0.3698
3:62716351:G:A	50	100	1	0.1082
3:62716426:A:T	50	100	1	0.05247
3:62716485:T:C	50	100	0.99	0.1786
3:62716486:G:A	50	100	0.99	0.07026
3:62716600:T:C	50	100	1	0.05247
3:62716629:A:T	50	100	0.99	0.1785
3:62716874:T:G	50	100	1	0.4223
3:62717133:C:G	50	100	0.99	0.3667
3:62717331:T:C	50	100	1	0.4223
3:62717335:C:T	50	100	1	0.3651
3:62717363:C:G	50	100	1	0.05247
3:62717487:T:C	50	100	0.99	0.3695
3:62717818:C:T	50	100	0.99	0.3695
3:62717824:T:C	50	100	0.99	0.3695
3:62717897:G:A	50	100	1	0.4259
3:62717963:T:G	50	100	1	0.05174
3:62718032:A:T	50	100	0.99	0.05174
3:62718125:C:A	50	100	1	0.3689
3:62718206:G:T	50	98	1	0.4214
3:62718309:T:A	50	100	1	0.4032
3:62718375:C:T	50	98	0.96	0.08388
3:62718505:G:A	50	100	0.99	0.3691
3:62718582:G:T	50	100	1	0.4179
3:62718718:A:T	50	100	0.85	0.01271
3:62718975:T:C	50	100	0.99	0.4199
3:62719059:C:T	50	98	0.86	0.01707
3:62719149:C:G	50	100	0.99	0.1794
3:62719151:A:C	50	100	0.99	0.4201
3:62719243:T:G	50	100	0.99	0.4201
3:62719389:A:G	50	100	0.99	0.05882
3:62719400:G:C	50	100	0.99	0.3684
3:62719813:C:T	50	100	0.99	0.05156
3:62720244:C:T	50	100	1	0.06536
3:62720341:G:T	50	82	0.98	0.2618
3:62720357:C:T	50	100	1	0.05156
3:62720361:A:C	50	100	1	0.05156
3:62720483:G:A	50	100	0.99	0.197
3:62720588:C:T	50	100	1	0.1638
3:62720619:A:G	50	100	1	0.05156
3:62720623:G:A	50	100	1	0.1636
3:62720693:A:G	50	98	0.99	0.0935
3:62720863:A:G	49	100	0.99	0.2756
3:62720886:T:C	50	100	0.99	0.1968
3:62720964:T:C	50	100	0.99	0.2801
3:62720978:C:T	50	100	1	0.1634
3:62721087:A:G	50	98	0.99	0.2774
3:62721101:G:A	50	98	0.99	0.2774
3:62721107:G:A	50	100	0.99	0.1088
3:62721134:T:A	48	85.4	0.96	0.4005
3:62721135:A:T	44	88.6	0.98	0.1961
3:62721289:C:T	50	100	0.99	0.1089
3:62721391:C:T	50	100	0.98	0.2721
3:62721499:G:A	50	100	0.98	0.05156
3:62721607:A:G	50	100	0.97	0.01162
3:62721817:C:T	50	100	0.99	0.1865
3:62721818:G:A	50	100	0.98	0.4203
3:62721834:G:A	50	100	1	0.03504
3:62721844:T:C	50	100	0.99	0.07026
3:62721846:G:C	50	100	0.98	0.01997
3:62721920:C:T	50	100	0.99	0.1865
3:62722377:G:A	50	98	0.98	0.1498
3:62722644:G:A	50	100	1	0.03522
3:62722767:G:A	50	100	0.97	0.2613
3:62723026:A:T	50	100	0.99	0.15310000000000001
3:62723391:A:C	50	100	1	0.04829
3:62723685:G:C	50	98	1	0.1518
3:62723702:A:C	50	96	0.99	0.1518
3:62723719:C:T	50	100	1	0.09314
3:62723997:T:G	50	100	0.98	0.05537
3:62723999:T:A	50	98	0.98	0.1353
3:62724104:G:A	50	100	0.96	0.02723
3:62724173:G:C	50	100	0.99	0.1993
3:62724308:C:G	50	100	0.96	0.01198
3:62724315:T:C	50	100	0.99	0.1983
3:62724440:A:G	50	96	0.98	0.3491
3:62724556:C:T	50	100	0.91	0.01543
3:62724674:G:A	50	100	0.99	0.1999
3:62724769:C:T	50	100	1	0.1273
3:62724925:G:A	50	100	0.99	0.2001
3:62725054:G:C	50	98	0.98	0.1019
3:62725133:C:G	50	100	0.97	0.1999
3:62725184:G:T	50	100	1	0.04956
3:62725185:T:C	50	100	1	0.04956
3:62725188:C:T	50	100	0.98	0.1265
3:62725553:A:G	50	100	1	0.04956
3:62725614:T:A	50	100	0.99	0.1995
3:62725620:G:C	50	100	0.99	0.1995
3:62725627:A:G	50	98	0.98	0.3459
3:62725699:A:G	50	98	0.98	0.4546
3:62725729:C:T	50	100	0.98	0.10780000000000001
3:62725730:C:T	50	100	0.99	0.1999
3:62725772:T:A	50	100	0.99	0.2001
3:62725846:G:C	50	98	0.98	0.3453
3:62725877:A:T	50	100	0.98	0.0541
3:62725921:T:G	50	100	1	0.05428
3:62725999:G:C	50	98	0.98	0.3647
3:62726261:C:G	50	100	1	0.2001
3:62726495:T:A	50	100	1	0.05392
3:62726529:A:T	50	100	1	0.2001
3:62726890:T:G	50	100	1	0.2304
3:62726891:T:A	50	100	1	0.2304
3:62727007:G:C	50	98	0.98	0.1609
3:62727168:C:T	50	100	1	0.2001
3:62727294:A:G	50	98	0.98	0.1638
3:62727305:G:T	50	98	0.98	0.3466
3:62727376:G:T	50	100	1	0.2003
3:62727468:C:G	50	98	0.99	0.3951
3:62727542:A:G	50	98	0.98	0.3462
3:62727588:T:G	50	98	0.99	0.3653
3:62727605:G:A	50	100	1	0.2003
3:62727613:A:G	50	100	1	0.2001
3:62727670:A:G	50	100	1	0.2003
3:62728057:G:A	50	98	0.74	0.01344
3:62728094:C:T	50	100	1	0.04938
3:62728151:G:A	50	100	1	0.2001
3:62728244:C:T	50	100	1	0.2003
3:62728372:T:C	50	100	1	0.2001
3:62728379:A:G	50	98	0.99	0.4552
3:62728402:C:T	50	100	1	0.1999
3:62728505:C:G	50	100	1	0.2001
3:62728553:T:C	50	100	1	0.04829
3:62728628:C:G	50	98	0.94	0.09168
3:62728634:A:G	50	98	0.99	0.4492
3:62728945:A:G	50	98	0.98	0.3464
3:62729062:A:G	50	100	0.99	0.3306
3:62729186:G:T	50	100	0.98	0.3255
3:62729194:T:C	50	100	0.98	0.1053
3:62729200:C:T	50	100	0.98	0.3257
3:62729212:T:A	50	100	0.99	0.3257
3:62729220:A:T	50	100	1	0.04938
3:62729242:T:A	50	100	0.99	0.1462
3:62729262:A:G	50	100	0.99	0.3252
3:62729352:G:C	50	100	0.99	0.3257
3:62729362:G:T	50	100	0.99	0.02977
3:62729376:C:G	50	94	0.94	0.1567
3:62729405:G:C	50	98	0.98	0.3466
3:62729411:A:G	50	98	0.98	0.163
3:62729668:C:T	50	100	1	0.2001
3:62729963:G:T	50	98	0.86	0.09314
3:62729971:C:T	50	100	0.99	0.3257
3:62730215:G:C	50	100	1	0.3212
3:62730401:T:A	50	100	1	0.04938
3:62730627:C:T	50	100	1	0.3217
3:62730662:T:G	50	100	0.98	0.02106
3:62731078:G:A	50	100	1	0.1984
3:62731089:G:T	50	100	1	0.05392
3:62731110:T:C	50	100	1	0.02977
3:62731114:T:C	50	100	1	0.1278
3:62731116:G:C	50	100	0.97	0.01398
3:62731125:G:C	50	100	1	0.201
3:62731205:T:A	50	100	1	0.04938
3:62731724:C:T	50	100	1	0.05392
3:62731744:C:T	50	100	1	0.09277
3:62731778:T:C	49	100	1	0.04938
3:62731788:A:C	50	98	1	0.04938
3:62731797:A:T	49	89.8	0.98	0.1545
3:62732068:A:T	50	100	1	0.3221
3:62732279:C:T	50	100	0.94	0.01198
3:62732318:C:T	50	100	1	0.4644
3:62732589:A:G	50	100	0.99	0.4644
3:62732785:T:C	50	100	1	0.3568
3:62732986:A:C	50	100	1	0.1022
3:62733056:A:C	50	100	1	0.061
3:62733172:C:T	50	100	0.97	0.08932
3:62733225:C:T	50	100	1	0.1993
3:62733289:A:C	50	100	1	0.1594
3:62733292:G:C	50	100	1	0.2289
3:62733541:C:A	50	98	1	0.3758
3:62733780:T:A	50	100	1	0.1218
3:62733793:C:T	50	100	1	0.1598
3:62733805:G:A	50	100	1	0.04993
3:62733843:C:A	50	100	1	0.1993
3:62734108:T:G	50	100	1	0.2139
3:62734141:C:T	50	100	1	0.3217
3:62734372:C:G	50	100	0.99	0.3444
3:62734560:C:T	50	100	1	0.3219
3:62735293:T:C	50	100	1	0.1077
3:62735307:G:A	50	100	1	0.3217
3:62735408:C:T	50	100	0.99	0.04975
3:62735554:G:A	50	100	1	0.3221
3:62735557:T:C	50	100	0.98	0.02052
3:62735766:C:T	50	100	1	0.3223
3:62736097:G:T	50	100	1	0.3215
3:62736296:A:G	50	100	1	0.09259
3:62736526:C:A	50	100	1	0.3219
3:62736652:G:A	50	100	1	0.09259
3:62736805:C:T	50	100	1	0.3221
3:62736809:C:G	50	98	1	0.0532
3:62736843:T:C	50	100	1	0.1999
3:62736918:T:C	50	100	0.99	0.344
3:62736919:G:A	50	100	1	0.09259
3:62736943:C:T	50	100	1	0.09259
3:62737010:G:A	50	100	1	0.3226
3:62737015:G:A	50	100	1	0.3223
3:62737040:A:C	50	100	1	0.2293
3:62737048:G:T	50	100	1	0.2293
3:62737110:C:T	50	100	0.99	0.1596
3:62737133:A:G	50	100	1	0.05301
3:62737178:C:A	50	100	0.99	0.1565
3:62737198:C:A	50	100	0.99	0.3566
3:62737206:C:T	50	100	1	0.3263
3:62737236:G:T	50	100	0.93	0.01198
3:62737449:C:G	50	100	0.99	0.1596
3:62737631:C:G	50	100	1	0.3224
3:62737636:G:T	50	100	1	0.05301
3:62737802:G:C	50	98	0.86	0.01325
3:62737850:G:A	50	100	1	0.199
3:62737970:G:C	50	100	1	0.3224
3:62738017:T:C	50	100	0.89	0.01725
3:62738168:T:C	50	100	1	0.02905
3:62738417:T:C	50	100	1	0.02905
3:62738445:A:C	50	100	0.99	0.3762
3:62738489:C:T	50	100	0.99	0.01816
3:62738495:A:G	50	100	0.97	0.3558
3:62738618:T:C	50	100	0.98	0.409
3:62738721:C:A	50	100	0.95	0.02741
3:62738764:C:T	50	100	1	0.3762
3:62738908:A:T	50	100	1	0.04975
3:62738996:C:T	50	100	1	0.3722
3:62739194:A:G	50	100	1	0.3722
3:62739281:C:G	50	100	1	0.04956
3:62739315:C:T	50	100	0.99	0.3304
3:62739316:A:G	50	100	0.99	0.3722
3:62739480:C:A	50	100	1	0.2792
3:62739528:C:T	50	100	0.99	0.3727
3:62739552:T:A	50	100	0.99	0.3722
3:62739627:A:G	50	100	0.99	0.3716
3:62739639:G:A	50	100	0.99	0.3722
3:62739657:C:T	50	100	0.99	0.3762
3:62739662:C:T	50	100	0.99	0.3722
3:62739687:T:C	50	100	0.99	0.3722
3:62739805:A:G	50	100	0.99	0.3722
3:62740042:T:C	50	100	0.98	0.01198
3:62740129:G:A	50	100	1	0.2001
3:62740194:C:T	50	100	0.99	0.3337
3:62740317:G:C	50	100	0.98	0.4806
3:62740386:C:T	50	100	0.99	0.3718
3:62740487:A:T	50	100	0.98	0.3571
3:62740538:C:G	50	100	0.99	0.1563
3:62740555:C:T	50	100	0.99	0.465
3:62740561:C:G	50	100	0.99	0.1589
3:62740862:C:A	50	100	0.99	0.342
3:62741338:C:G	50	100	0.97	0.3963
3:62741498:C:T	50	100	0.98	0.1298
3:62741544:G:A	50	100	0.99	0.1583
3:62741658:G:C	50	100	0.99	0.1038
3:62741746:C:T	50	100	0.98	0.2905
3:62741755:T:C	50	100	1	0.04847
3:62742071:G:C	50	100	0.98	0.1098
3:62742200:C:A	50	100	1	0.04847
3:62742396:C:A	50	100	0.99	0.1075
3:62742505:C:T	50	100	1	0.2509
3:62742706:A:G	50	100	0.98	0.4317
3:62742714:G:A	50	100	0.99	0.1583
3:62742805:T:G	50	98	0.97	0.1874
3:62742848:C:T	50	100	0.99	0.2511
3:62742992:C:A	50	100	0.98	0.158
3:62743013:T:C	50	100	1	0.2807
3:62743092:A:G	50	100	0.99	0.1583
3:62743132:G:A	50	100	1	0.2298
3:62743178:C:G	50	100	0.98	0.1088
3:62743237:T:C	50	100	0.98	0.05047
3:62743369:G:A	50	100	0.98	0.3295
3:62743374:A:T	50	100	1	0.04847
3:62743910:A:G	50	100	1	0.1703
3:62743920:C:T	50	100	0.95	0.02124
3:62744045:T:C	50	100	1	0.1649
3:62744166:T:C	50	100	1	0.2818
3:62744259:A:G	50	100	0.99	0.4439
3:62744546:T:C	50	100	0.97	0.4517
3:62744602:T:C	50	94	0.97	0.289
3:62744641:T:C	50	96	0.97	0.4481
3:62744987:A:G	50	96	0.97	0.4437
3:62745230:C:G	50	100	0.97	0.09277
3:62745255:T:C	50	98	0.97	0.09641
3:62745307:A:C	50	96	0.96	0.1456
3:62745552:C:A	50	96	0.96	0.1271
3:62745592:G:A	50	96	0.96	0.4513
3:62745648:A:G	50	96	0.97	0.4513
3:62745917:T:C	50	100	0.95	0.2297
3:62746242:G:A	50	100	0.96	0.4655
3:62746310:T:A	50	100	0.96	0.4686
3:62746400:T:A	50	96	0.95	0.4835
3:62746491:C:T	50	100	0.96	0.211
3:62746575:C:A	50	100	0.97	0.1416
3:62746816:C:T	50	100	0.97	0.156
3:62747060:T:C	50	100	0.98	0.1683
3:62747103:C:T	50	100	0.99	0.01307
3:62747124:A:C	50	100	0.98	0.3538
3:62747356:C:T	50	100	0.99	0.01307
3:62747357:G:A	50	100	0.97	0.1554
3:62747537:T:C	50	100	0.98	0.4383
3:62747575:G:T	50	100	0.99	0.01307
3:62747691:C:T	50	100	0.98	0.1587
3:62747872:G:A	50	100	0.98	0.4383
3:62748051:C:T	49	100	0.97	0.171
3:62748063:G:A	49	100	0.99	0.2111
3:62748300:T:C	45	91.1	0.98	0.1567
3:62748463:G:T	50	100	0.94	0.155
3:62749140:C:T	50	100	0.99	0.2139
3:62749216:T:C	50	100	1	0.02179
3:62749415:T:G	50	100	0.98	0.3032
3:62749502:G:T	50	98	0.96	0.08914
3:62749902:C:T	50	100	0.98	0.1545
3:62749922:A:G	50	100	0.96	0.2061
3:62749965:G:A	50	100	0.99	0.1365
3:62750807:C:A	50	100	1	0.01816
3:62750993:C:A	50	100	0.97	0.07898
3:62751048:C:G	50	100	1	0.02179
3:62751356:A:T	50	98	1	0.02179
3:62751526:A:C	50	100	1	0.02251
3:62751644:C:A	50	100	0.95	0.0955
3:62751700:C:T	50	100	0.96	0.01743
3:62751858:G:A	50	100	0.96	0.01743
3:62752612:G:C	50	100	1	0.01307
3:62752706:A:G	50	100	0.98	0.03994
3:62752750:T:C	50	100	0.99	0.0797
3:62752902:A:G	50	100	0.99	0.1511
3:62752913:G:A	50	100	0.98	0.01797
3:62752928:G:A	50	100	0.99	0.2104
3:62752967:T:C	50	100	0.92	0.04521
3:62753108:A:G	50	100	0.98	0.01816
3:62753149:G:A	50	100	0.99	0.2418
3:62753238:T:C	50	100	1	0.02233
3:62753417:A:G	50	100	0.98	0.1503
3:62753720:G:A	50	100	1	0.0207
3:62753868:G:A	50	100	1	0.01035
3:62753928:C:T	50	100	1	0.01035
3:62754199:T:G	50	100	1	0.01035
3:62755139:A:G	50	100	1	0.01144
3:62755230:C:G	50	100	0.96	0.1414
3:62755318:T:C	50	100	0.96	0.07734
3:62755366:G:A	50	100	0.98	0.1718
3:62756117:G:A	50	100	1	0.01144
3:62756273:G:C	50	98	0.97	0.3085
3:62756284:C:T	50	100	0.97	0.155
3:62756581:T:C	50	100	0.97	0.1743
3:62756880:G:C	50	100	0.98	0.2041
3:62757559:C:G	50	100	0.99	0.138
3:62757622:G:A	50	100	0.99	0.07081
3:62757844:A:T	50	100	0.98	0.05537
3:62758479:A:T	50	100	0.99	0.1376
3:62758972:A:T	50	100	0.89	0.01271
3:62759006:C:T	50	100	0.93	0.02342
3:62759485:G:A	50	100	0.96	0.1687
3:62759673:T:A	50	100	1	0.01089
3:62759724:A:T	50	100	0.93	0.01071
3:62760808:A:G	50	100	0.99	0.01216
3:62761276:G:A	50	100	0.96	0.01071
3:62761331:G:T	50	96	0.95	0.2685
3:62761455:C:T	50	100	0.97	0.06445
3:62761972:T:A	50	100	0.95	0.09132
3:62762049:T:C	50	100	0.98	0.07044
3:62762322:A:C	50	98	0.96	0.325
3:62762332:T:G	50	98	0.96	0.4065
3:62762428:G:A	50	100	1	0.01235
3:62762535:C:T	50	100	1	0.01198
3:62762609:T:C	50	100	0.79	0.03867
3:62762788:C:T	50	100	0.98	0.01198
3:62762967:A:T	50	100	1	0.01198
3:62763317:T:C	50	100	1	0.01198
3:62763467:T:G	50	100	1	0.01198
3:62763714:C:G	50	100	1	0.01198
3:62763899:A:T	50	98	0.98	0.4884
3:62764424:G:A	50	98	0.98	0.1113
3:62764476:T:A	50	100	1	0.0118
3:62765227:A:G	50	100	0.99	0.02306
3:62765266:G:C	50	100	0.97	0.01471
3:62765298:T:C	50	100	0.89	0.1289
3:62765401:T:A	50	100	0.97	0.1273
3:62765643:G:A	50	100	0.99	0.0118
3:62766024:C:T	50	100	0.99	0.0118
3:62766094:T:C	50	100	0.99	0.0118
3:62766113:T:C	50	100	0.93	0.01235
3:62766631:T:C	50	100	1	0.01089
3:62766699:T:C	50	100	1	0.01089
3:62766713:T:A	50	98	0.98	0.2302
3:62766816:T:C	50	100	1	0.01089
3:62767053:A:C	50	100	0.99	0.15
3:62767132:C:T	50	100	1	0.01253
3:62767135:A:G	50	100	0.99	0.3971
3:62767154:G:A	50	100	0.99	0.3664
3:62767313:T:A	50	98	0.99	0.1245
3:62767437:C:T	50	100	1	0.01307
3:62767504:T:C	50	100	1	0.01307
3:62767609:T:C	50	100	1	0.01289
3:62767764:A:G	50	98	0.99	0.3045
3:62767951:C:T	50	100	0.99	0.1952
3:62768022:G:A	50	100	0.99	0.1952
3:62768295:T:A	50	100	1	0.01325
3:62768486:C:G	50	100	1	0.01325
3:62768577:C:A	50	100	0.99	0.09967
3:62768670:A:G	50	98	0.95	0.01652
3:62769010:C:A	50	100	0.82	0.01743
3:62769390:G:C	50	100	1	0.01325
3:62769467:G:A	50	100	1	0.02415
3:62769626:T:C	50	100	0.98	0.02451
3:62769738:T:G	50	100	1	0.01325
3:62769845:T:C	50	100	1	0.01344
3:62770026:C:T	50	100	0.98	0.2985
3:62770027:G:A	50	98	0.98	0.1745
3:62770083:A:G	50	98	0.99	0.1144
3:62770562:A:C	50	100	0.95	0.02869
3:62770747:C:G	50	98	0.97	0.07825
3:62770774:G:A	50	98	0.99	0.4995
3:62770822:C:T	50	100	0.9	0.03214
3:62770961:T:C	50	100	1	0.01344
3:62771151:G:A	50	100	0.99	0.1932
3:62771156:T:A	50	100	0.96	0.02832
3:62771356:A:G	50	100	0.94	0.01834
3:62771454:A:C	50	100	1	0.01344
3:62771638:C:T	50	100	1	0.01344
3:62771683:A:C	50	100	1	0.01344
3:62771685:T:C	50	100	1	0.01325
3:62771736:C:A	50	100	0.97	0.07898
3:62771771:C:T	50	100	0.99	0.3061
3:62771930:C:T	50	100	1	0.01344
3:62771985:A:C	50	100	1	0.01344
3:62772098:C:A	50	100	1	0.01344
3:62772225:C:T	50	100	1	0.01344
3:62772238:G:C	50	100	1	0.01344
3:62772325:C:T	50	100	0.99	0.01344
3:62772347:T:C	50	100	0.99	0.01089
3:62772349:T:C	50	100	0.92	0.01289
3:62772436:T:C	50	100	1	0.01344
3:62772472:A:G	50	100	1	0.01344
3:62772534:G:A	50	100	0.99	0.3034
3:62772640:T:C	50	100	1	0.01344
3:62772681:T:C	50	100	0.99	0.01126
3:62772722:G:T	50	100	1	0.01344
3:62772735:A:G	50	100	0.99	0.4933
3:62772807:T:C	50	100	1	0.01344
3:62772883:A:G	50	100	1	0.01344
3:62773137:T:C	50	100	1	0.01344
3:62773183:A:C	50	100	0.98	0.4639
3:62773263:A:G	50	100	1	0.01344
3:62773336:T:C	50	100	1	0.01344
3:62773363:A:T	50	100	1	0.01344
3:62773736:T:G	50	100	1	0.02887
3:62773875:G:C	50	100	1	0.01362
3:62774079:C:T	50	100	1	0.01362
3:62774152:G:A	50	100	1	0.01362
3:62774166:G:A	50	98	0.99	0.05955
3:62774279:G:A	50	100	0.92	0.02705
3:62774410:C:G	50	100	0.99	0.01362
3:62774490:C:T	50	100	1	0.01362
3:62774651:T:A	50	100	0.76	0.01271
3:62774789:G:A	50	100	1	0.01362
3:62774958:C:T	50	100	0.97	0.1024
3:62775020:G:A	50	100	0.98	0.4817
3:62775150:A:G	50	100	1	0.01362
3:62775196:C:T	50	100	1	0.01344
3:62775220:A:T	50	100	1	0.01362
3:62775354:G:A	50	100	0.98	0.09332
3:62775372:T:C	50	100	0.98	0.4138
3:62775532:T:C	50	100	1	0.01344
3:62775599:A:G	50	100	1	0.1162
3:62775650:T:G	50	100	1	0.1164
3:62775786:C:T	50	100	1	0.01362
3:62776053:C:T	50	100	0.98	0.2436
3:62776101:G:T	50	100	0.96	0.01271
3:62776275:T:C	50	100	0.82	0.05374
3:62776412:C:T	50	100	0.99	0.386
3:62776415:C:T	50	100	0.99	0.386
3:62776416:G:A	50	100	0.99	0.4877
3:62776526:C:T	50	100	0.95	0.05755
3:62776601:T:C	50	100	0.98	0.3862
3:62776611:G:A	50	100	1	0.01362
3:62776929:C:T	50	100	1	0.01362
3:62776938:A:G	50	100	0.97	0.02887
3:62777248:T:C	50	100	0.95	0.05356
3:62777257:C:A	50	100	1	0.102
3:62777620:G:A	50	100	0.95	0.1939
3:62777688:T:G	50	98	0.89	0.02796
3:62777690:T:C	50	100	1	0.0138
3:62777938:C:G	50	100	1	0.01362
3:62777998:C:A	50	100	0.98	0.3226
3:62778328:T:G	50	100	0.98	0.08206
3:62778688:T:A	50	100	0.98	0.2431
3:62778969:C:T	50	100	1	0.01362
3:62779197:G:A	50	98	0.99	0.3853
3:62779314:G:A	50	100	0.97	0.02106
3:62779448:G:A	50	100	1	0.01344
3:62779742:A:G	50	100	1	0.01344
3:62780170:G:T	50	96	0.99	0.4784
3:62780210:T:C	50	100	0.94	0.03794
3:62780324:G:T	50	100	0.98	0.3221
3:62780342:C:T	50	100	0.97	0.2614
3:62780343:A:G	50	100	0.97	0.2607
3:62780989:G:A	50	100	1	0.01344
3:62781014:T:C	50	100	0.96	0.01289
3:62782175:A:G	50	100	0.98	0.2927
3:62782294:G:T	50	100	0.97	0.0207
3:62782308:G:A	50	100	0.97	0.02052
3:62782324:C:T	50	100	0.97	0.02941
3:62782568:G:T	50	100	0.96	0.03722
3:62782781:A:G	50	100	0.96	0.0167
3:62782865:T:G	50	100	0.99	0.2611
3:62782918:C:T	50	100	0.98	0.02052
3:62783004:C:T	50	98	0.95	0.0817
3:62783039:C:A	50	100	1	0.03413
3:62783132:C:T	50	100	1	0.1705
3:62783388:C:T	50	100	1	0.1705
3:62783663:G:A	50	100	1	0.1621
3:62783741:C:G	50	100	0.91	0.03903
3:62784118:T:G	50	100	0.98	0.2634
3:62784192:G:A	50	100	0.99	0.2645
3:62784547:G:A	50	100	1	0.01362
3:62784728:C:G	50	100	1	0.3963
3:62784761:C:A	50	96	0.67	0.04593
3:62784971:A:G	50	100	1	0.0207
3:62785260:G:C	50	100	0.99	0.09277
3:62785354:G:C	50	100	0.98	0.3061
3:62785534:G:C	50	100	1	0.03431
3:62785775:T:C	50	100	1	0.2647
3:62785926:A:T	50	100	1	0.02088
3:62786130:T:C	50	100	0.89	0.08896
3:62786293:A:G	50	100	1	0.2649
3:62786325:C:T	50	100	1	0.2647
3:62786341:G:T	50	100	1	0.01707
3:62786705:G:A	50	100	1	0.01362
3:62786725:A:G	50	100	1	0.2651
3:62786831:G:A	50	100	1	0.2649
3:62786868:A:T	50	100	1	0.01344
3:62787164:A:C	50	100	0.94	0.01198
3:62787186:G:A	50	100	1	0.05737
3:62787377:A:C	50	100	0.98	0.09532
3:62787504:A:G	50	100	1	0.4804
3:62787716:T:A	50	100	0.95	0.01216
3:62788056:T:C	50	100	1	0.05737
3:62788185:A:G	50	100	1	0.4789
3:62788274:C:G	50	100	1	0.2654
3:62788296:G:A	50	100	1	0.05719
3:62788439:A:G	50	100	1	0.08297
3:62788487:T:C	50	100	1	0.4789
3:62788506:C:T	50	100	0.99	0.2656
3:62789118:A:G	50	100	1	0.2653
3:62789227:G:A	50	100	0.99	0.266
3:62789248:T:G	50	100	0.99	0.2656
3:62789322:C:A	50	100	1	0.1532
3:62789614:C:A	50	100	1	0.01362
3:62790275:A:G	50	100	1	0.4791
3:62790447:C:T	50	100	1	0.01362
3:62790454:C:G	50	100	0.98	0.09386
3:62790735:A:G	50	100	1	0.1529
3:62790781:C:G	50	100	0.98	0.09368
3:62790837:A:G	50	100	1	0.1532
3:62791013:C:T	50	100	1	0.05719
3:62791045:T:C	50	100	1	0.1115
3:62791207:G:T	50	100	1	0.3956
3:62791309:T:C	50	100	1	0.2649
3:62791518:T:C	50	100	1	0.2651
3:62791844:A:G	50	100	1	0.2714
3:62791997:C:G	49	98	1	0.2598
3:62792150:T:A	50	100	1	0.1127
3:62792814:C:T	50	100	1	0.09513
3:62792863:A:G	50	100	0.99	0.1908
3:62793067:C:T	50	100	0.99	0.3043
3:62793088:C:G	50	100	1	0.1138
3:62793219:G:A	50	100	1	0.01344
3:62793274:T:C	50	100	1	0.09568
3:62793330:A:G	50	100	0.98	0.09532
3:62793429:G:A	50	100	1	0.1138
3:62793447:T:C	50	100	0.99	0.1903
3:62793769:G:T	50	100	0.99	0.1903
3:62793952:G:A	50	100	0.99	0.1903
3:62793971:T:C	50	100	0.99	0.1903
3:62794529:C:T	50	100	0.95	0.02397
3:62794583:A:T	50	100	1	0.01924
3:62794619:T:C	50	100	0.96	0.02524
3:62794717:G:A	50	100	1	0.05374
3:62794763:A:G	50	98	0.97	0.08551
3:62794964:A:G	50	100	0.99	0.1841
3:62795134:T:C	50	98	0.99	0.1142
3:62795419:G:A	50	100	0.94	0.01344
3:62795436:C:G	50	100	1	0.1523
3:62795749:T:C	50	100	1	0.1525
3:62795921:A:C	50	100	0.93	0.02796
3:62796215:T:C	50	100	1	0.0187
3:62796574:T:A	50	100	1	0.0187
3:62796713:C:T	50	100	0.88	0.08769
3:62796739:G:A	50	100	1	0.0187
3:62796793:G:A	50	100	0.99	0.08842
3:62796955:G:T	50	100	1	0.0187
3:62797282:A:G	50	100	0.99	0.1017
3:62797297:G:T	50	100	0.99	0.2889
3:62797342:G:A	50	100	0.98	0.02033
3:62797379:C:T	50	100	1	0.01888
3:62797651:A:G	50	100	1	0.01943
3:62797655:G:A	50	100	1	0.0532
3:62797755:T:C	50	100	0.95	0.01089
3:62797835:G:T	50	100	1	0.0187
3:62797863:C:A	50	100	1	0.05483
3:62797887:C:T	50	100	0.99	0.1429
3:62797957:A:T	50	100	0.99	0.134
3:62798104:G:C	50	100	0.99	0.1371
3:62798110:C:T	50	100	1	0.0187
3:62798290:A:G	50	100	1	0.0187
3:62798311:G:A	50	100	1	0.0187
3:62798357:C:T	50	100	1	0.4682
3:62798470:G:A	50	100	1	0.0187
3:62798682:C:T	50	100	1	0.0187
3:62798753:C:T	50	100	0.98	0.1115
3:62798812:C:T	50	100	1	0.01888
3:62799184:A:G	50	100	1	0.01943
3:62799188:T:C	50	100	1	0.1525
3:62799373:C:A	50	100	1	0.01888
3:62799479:A:G	50	100	1	0.1527
3:62799528:A:T	50	100	0.99	0.0187
3:62799626:G:A	50	100	1	0.3105
3:62799629:A:G	50	100	1	0.3105
3:62799630:C:A	50	100	0.99	0.0187
3:62799770:G:A	50	100	0.99	0.01561
3:62799800:A:G	50	100	0.98	0.441
3:62799831:C:A	50	100	1	0.3905
3:62799953:G:A	50	100	1	0.3903
3:62800315:T:C	50	100	1	0.15310000000000001
3:62800363:A:C	50	100	0.97	0.1022
3:62800426:G:C	50	100	0.99	0.4308
3:62800797:A:G	50	100	1	0.15310000000000001
3:62800846:G:T	50	100	0.98	0.1118
3:62800895:T:G	50	100	0.99	0.01961
3:62801003:T:C	50	100	0.99	0.05828
3:62801073:C:T	50	100	0.99	0.15310000000000001
3:62801145:G:C	50	100	0.94	0.01434
3:62801180:G:T	50	100	1	0.4355
3:62801225:C:T	50	100	0.95	0.01271
3:62801361:G:C	50	100	1	0.1532
3:62801516:G:T	50	100	1	0.4308
3:62801641:C:T	50	100	1	0.02015
3:62801642:A:T	50	100	1	0.02015
3:62801749:C:T	50	100	0.99	0.09441
3:62802109:A:G	50	100	0.99	0.2611
3:62802360:C:T	50	100	1	0.3954
3:62802690:A:G	50	100	1	0.15310000000000001
3:62802926:G:A	50	98	0.86	0.03359
3:62803019:A:C	50	100	0.98	0.09604
3:62803130:A:G	50	100	1	0.15310000000000001
3:62803132:C:T	50	100	0.84	0.01362
3:62803294:G:A	50	100	0.84	0.0138
3:62803504:T:A	50	100	0.99	0.4308
3:62803537:C:T	50	100	0.96	0.0837
3:62803905:C:A	50	100	1	0.4306
3:62803958:A:C	50	98	0.98	0.3362
3:62803993:C:T	50	100	0.93	0.0207
3:62803997:A:G	50	100	1	0.15310000000000001
3:62804044:T:C	50	100	1	0.1581
3:62804103:G:A	50	100	1	0.1532
3:62804250:G:T	50	100	1	0.02015
3:62804389:G:A	50	100	1	0.15310000000000001
3:62804531:C:G	50	100	1	0.01598
3:62804853:A:T	50	100	0.99	0.06082
3:62804927:A:G	50	100	1	0.15310000000000001
3:62804948:A:G	50	100	0.97	0.1109
3:62805327:A:G	50	98	0.98	0.03431
3:62805348:T:C	50	100	0.99	0.01144
3:62805475:C:T	50	100	1	0.1532
3:62805958:G:A	50	100	0.98	0.09768
3:62806087:G:C	50	100	1	0.06954
3:62806975:C:A	50	100	1	0.1619
3:62807298:G:A	50	100	0.84	0.01362
3:62807322:C:A	50	100	1	0.1618
3:62807408:C:T	50	100	1	0.1698
3:62807444:T:C	50	100	0.89	0.01616
3:62807870:T:C	50	100	1	0.1616
3:62807974:C:T	50	100	1	0.1616
3:62808441:C:T	50	100	0.84	0.01398
3:62808729:C:A	50	100	1	0.1525
3:62808774:C:G	50	100	0.99	0.264
3:62808799:C:T	50	100	1	0.1614
3:62808881:G:A	50	100	1	0.1614
3:62808887:T:C	50	100	0.99	0.2636
3:62809449:A:G	50	100	1	0.1643
3:62809517:T:C	50	100	0.81	0.01362
3:62809556:C:G	50	100	0.96	0.1098
3:62809668:C:T	50	100	1	0.1554
3:62810247:C:T	50	100	0.93	0.02741
3:62810505:A:G	50	100	0.99	0.228
3:62810994:A:G	50	100	0.96	0.01416
3:62811016:G:T	50	98	0.97	0.2177
3:62811397:C:T	50	100	1	0.01198
3:62811440:G:T	50	98	0.98	0.09749
3:62812019:T:C	50	100	1	0.1603
3:62812021:T:A	50	100	0.97	0.01271
3:62812113:C:T	50	100	0.83	0.01362
3:62812343:A:G	50	98	1	0.1603
3:62812392:T:C	50	100	0.9	0.0463
3:62812698:T:C	50	100	1	0.1514
3:62812923:G:A	50	100	1	0.05937
3:62814207:A:T	50	100	0.92	0.06009
3:62814442:A:G	50	100	0.99	0.03486
3:62814568:C:T	50	100	0.99	0.3613
3:62815036:C:A	50	100	0.83	0.01344
3:62815067:G:T	50	100	0.98	0.09314
3:62815398:G:A	49	100	0.99	0.4176
3:62815401:C:T	50	100	1	0.01035
3:62815730:T:C	50	100	0.96	0.1004
3:62815757:G:C	50	100	1	0.2073
3:62815941:C:A	50	100	0.98	0.08134
3:62816551:A:C	50	100	0.96	0.0463
3:62816571:G:A	50	100	0.99	0.1685
3:62816588:T:C	50	98	0.9	0.1703
3:62816916:C:T	50	100	1	0.01017
3:62817164:C:A	50	100	0.98	0.1512
3:62817542:T:G	50	100	0.99	0.1647
3:62817784:T:C	50	100	1	0.05628
3:62817785:G:A	50	100	1	0.05628
3:62817860:T:C	50	100	1	0.01017
3:62817865:C:G	50	100	1	0.01017
3:62817870:C:A	50	98	0.91	0.167
3:62818004:T:C	50	100	0.99	0.1614
3:62818314:A:G	50	100	1	0.01017
3:62818355:A:G	50	100	1	0.01017
3:62818360:C:T	50	100	1	0.01017
3:62819703:C:T	50	100	0.98	0.09368
3:62819732:G:A	50	100	0.98	0.4737
3:62819868:A:G	50	100	0.97	0.1324
3:62820083:C:A	50	100	0.98	0.303
3:62820222:A:T	50	100	0.97	0.3086
3:62820794:G:T	50	90	0.96	0.195
3:62820795:G:T	50	96	0.88	0.108
3:62820819:C:T	50	100	0.97	0.1692
3:62821437:C:T	50	100	0.85	0.01362
3:62821438:C:T	50	100	0.84	0.01616
3:62821765:C:T	50	100	0.88	0.01725
3:62821996:A:G	50	100	0.97	0.1224
3:62822204:G:T	50	98	0.97	0.132
3:62822267:T:A	50	98	1	0.05683
3:62822471:T:G	50	100	0.97	0.1334
3:62822483:C:T	50	98	0.98	0.05719
3:62822613:G:A	50	100	0.88	0.01362
3:62822659:C:T	50	100	0.98	0.01253
3:62822862:T:A	50	100	0.97	0.09332
3:62823294:T:C	50	98	0.97	0.1532
3:62824332:A:T	50	98	0.97	0.2551
3:62824576:C:G	50	100	0.86	0.04103
3:62824689:A:T	50	96	0.96	0.3738
3:62824708:A:G	50	98	0.97	0.08333
3:62825041:G:C	50	98	0.96	0.4829
3:62825111:G:A	50	100	0.96	0.1004
3:62825763:T:C	50	100	0.98	0.1687
3:62825765:G:C	50	100	0.95	0.03341
3:62825911:C:T	50	100	0.98	0.1683
3:62826093:C:T	50	100	0.98	0.01561
3:62826144:T:A	50	100	0.79	0.01743
3:62826580:C:T	50	100	0.99	0.01598
3:62826847:A:T	50	98	0.98	0.08297
3:62826885:G:A	50	100	0.96	0.1886
3:62827646:A:G	50	100	0.91	0.03486
3:62827767:T:C	50	100	0.96	0.2111
3:62828180:T:G	50	100	0.9	0.06318
3:62828207:C:T	50	98	0.97	0.1957
3:62828446:T:A	50	98	0.98	0.2487
3:62828484:C:T	50	100	0.99	0.01743
3:62828654:C:A	50	100	0.9	0.02106
3:62828853:C:T	50	98	0.97	0.2522
3:62829097:T:C	50	100	0.99	0.1941
3:62829223:G:A	50	100	0.91	0.03504
3:62829378:A:G	50	100	1	0.1605
3:62829437:C:T	50	96	0.98	0.252
3:62829659:C:A	50	100	0.91	0.0207
3:62829821:A:G	50	94	0.93	0.06264
3:62830037:C:G	50	100	0.99	0.2066
3:62830428:T:G	50	100	0.98	0.4887
3:62830460:G:A	50	100	0.91	0.0207
3:62831243:G:A	50	100	1	0.1418
3:62831582:C:G	50	100	0.99	0.2041
3:62831613:A:G	50	100	1	0.01071
3:62831768:T:G	50	100	1	0.09532
3:62832498:C:T	50	100	1	0.1567
3:62832606:T:G	50	100	1	0.1556
3:62832875:T:A	50	100	1	0.09495
3:62832891:G:A	50	100	0.99	0.2182
3:62833163:T:C	50	100	0.98	0.02651
3:62833224:A:G	50	98	1	0.4697
3:62833341:G:A	50	100	1	0.0138
3:62833616:G:T	50	100	0.98	0.1481
3:62833634:T:C	50	100	0.99	0.1498
3:62834210:C:T	50	96	0.98	0.4199
3:62834388:T:C	50	96	0.97	0.1111
3:62834455:A:G	50	100	0.81	0.01489
3:62834470:G:A	50	100	0.8	0.02741
3:62835068:T:C	50	100	0.99	0.1676
3:62835168:C:T	50	100	0.98	0.02052
3:62835233:G:C	50	100	0.99	0.1912
3:62835266:G:T	50	100	0.98	0.02052
3:62835267:C:T	50	100	0.98	0.02052
3:62835867:A:G	50	96	0.97	0.08914
3:62835914:C:G	50	100	0.99	0.1075
3:62835951:A:T	50	100	1	0.2264
3:62836223:C:T	50	100	0.97	0.01997
3:62836416:C:T	50	100	0.99	0.1739
3:62836565:T:C	50	100	1	0.0138
3:62837067:T:C	50	100	1	0.09296
3:62837134:T:C	50	100	0.82	0.02288
3:62837173:A:G	50	100	1	0.01126
3:62837545:C:A	50	100	0.99	0.1656
3:62837798:A:G	50	100	0.97	0.02814
3:62838108:T:C	50	100	0.99	0.01779
3:62838169:G:A	50	100	0.99	0.1576
3:62838773:T:C	50	100	1	0.1258
3:62839094:T:C	50	100	0.97	0.02832
3:62839290:G:T	50	100	1	0.01997
3:62839382:G:T	50	100	0.69	0.01779
3:62839697:T:C	50	100	0.87	0.0236
3:62839751:G:A	50	100	1	0.1314
3:62840041:A:G	50	100	1	0.2251
3:62840273:G:T	50	96	0.98	0.2012
3:62840422:A:G	50	100	0.99	0.02633
3:62840591:G:A	50	100	0.93	0.02687
3:62840745:A:C	50	100	1	0.02142
3:62840822:T:G	50	100	1	0.2329
3:62841057:T:C	50	100	0.91	0.01707
3:62841259:C:A	50	100	0.99	0.3451
3:62841463:C:A	50	100	1	0.1701
3:62841835:A:G	50	100	1	0.425
3:62842073:T:C	50	100	1	0.1432
3:62842184:T:A	50	100	0.96	0.07843
3:62844093:A:G	50	100	0.98	0.03431
3:62844201:G:A	50	100	0.99	0.1276
3:62844381:T:C	50	100	1	0.01398
3:62844440:T:C	50	100	1	0.3962
3:62844551:A:G	50	100	0.91	0.01688
3:62844727:C:T	50	100	1	0.1705
3:62845098:A:G	50	100	1	0.3972
3:62845158:G:A	50	100	1	0.02542
3:62845632:G:A	50	100	1	0.1696
3:62845778:C:T	50	100	0.86	0.02959
3:62846039:A:G	50	100	1	0.1708
3:62846320:A:C	50	100	1	0.142
3:62846555:C:T	50	100	1	0.2269
3:62846820:C:T	50	100	0.96	0.02015
3:62847221:T:C	50	100	1	0.2268
3:62847227:G:A	50	100	1	0.01398
3:62847238:T:G	50	100	1	0.02052
3:62847285:T:G	50	96	1	0.3949
3:62847443:C:T	45	91.1	0.98	0.1701
3:62847499:A:G	41	97.6	0.98	0.03504
3:62847989:T:C	48	100	1	0.01398
3:62848081:A:T	45	82.2	0.98	0.1336
3:62848106:G:A	49	93.9	1	0.02723
3:62848680:T:C	47	91.5	0.97	0.05828
3:62848766:C:T	45	95.6	1	0.02814
3:62848821:T:G	47	97.9	0.97	0.01507
3:62848849:G:A	47	100	0.99	0.01707
3:62849030:C:T	50	100	1	0.1418
3:62849074:G:C	50	100	0.81	0.02306
3:62849076:T:C	50	100	0.81	0.02306
3:62849226:A:G	49	87.8	1	0.1759
3:62849702:C:T	50	98	0.99	0.2712
3:62849885:C:T	44	97.7	0.96	0.05755
3:62849886:G:A	43	90.7	0.98	0.07208
3:62850121:G:A	47	85.1	1	0.2331
3:62850144:C:T	48	77.1	0.99	0.1845
3:62850524:G:A	48	100	1	0.02705
3:62850567:T:C	46	80.4	1	0.1919
3:62850809:G:T	49	100	1	0.171
3:62850962:A:G	50	100	1	0.1422
3:62851028:A:T	50	100	1	0.0374
3:62851087:G:T	45	95.6	1	0.2682
3:62851175:C:T	48	91.7	1	0.2683
3:62851262:T:C	49	98	1	0.02687
3:62851413:T:C	48	95.8	1	0.2524
3:62851513:T:G	50	98	1	0.4265
3:62851634:C:T	47	100	0.81	0.01725
3:62851814:G:T	50	100	1	0.02814
3:62851827:G:T	50	98	1	0.1718
3:62851846:C:G	50	100	1	0.01162
3:62851884:C:G	50	100	1	0.1699
3:62851893:G:T	50	100	0.99	0.1763
3:62852007:C:T	45	97.8	1	0.1529
3:62852025:T:C	49	100	1	0.01416
3:62852106:G:A	44	95.5	1	0.1696
3:62852112:G:T	44	100	1	0.1414
3:62852173:C:T	50	100	0.91	0.02705
3:62852423:C:T	50	100	0.95	0.01943
3:62853113:G:A	50	100	1	0.09405
3:62854088:C:T	50	100	1	0.01398
3:62854185:C:T	50	100	0.99	0.1525
3:62854200:G:A	50	100	1	0.02124
3:62854264:G:A	50	100	1	0.03504
3:62854392:G:A	50	100	0.74	0.02651
3:62854503:T:C	50	100	1	0.01398
3:62854646:C:G	50	100	1	0.01888
3:62854649:C:T	50	100	1	0.03286
3:62854673:G:C	50	100	0.99	0.1536
3:62854784:C:G	50	100	0.98	0.0354
3:62854811:A:C	50	100	1	0.01398
3:62854879:G:A	50	100	1	0.1077
3:62855035:A:G	50	100	1	0.01888
3:62855495:C:T	50	100	1	0.03268
3:62855702:C:T	50	100	1	0.03268
3:62855703:G:A	50	98	1	0.09423
3:62855716:T:C	50	100	1	0.03268
3:62855846:A:G	50	100	1	0.177
3:62856129:T:G	50	100	0.98	0.0138
3:62856321:A:G	50	100	1	0.03268
3:62856479:A:G	50	100	0.89	0.02451
3:62856535:C:A	50	98	0.85	0.02106
3:62856561:A:G	50	100	1	0.03268
3:62856565:A:C	50	100	0.99	0.1534
3:62856779:A:G	50	98	0.99	0.3246
3:62856794:C:G	50	98	0.98	0.0354
3:62857278:T:C	50	100	1	0.03268
3:62857446:G:C	50	100	1	0.1701
3:62857455:G:T	50	100	1	0.01906
3:62857656:T:C	50	100	0.93	0.01344
3:62857860:C:T	50	100	1	0.03268
3:62858121:T:C	50	100	0.98	0.2251
3:62858274:C:T	50	100	1	0.1698
3:62858631:A:C	50	100	1	0.03268
3:62858651:A:C	50	98	1	0.1625
3:62858916:G:C	49	100	0.99	0.2691
3:62859104:G:A	50	96	0.97	0.05828
3:62859523:G:A	50	100	0.99	0.02796
3:62859595:C:G	50	100	1	0.03268
3:62859775:A:G	50	100	0.98	0.04902
3:62859874:G:A	50	100	0.99	0.02687
3:62859936:C:G	50	100	0.99	0.09277
3:62860205:T:G	50	100	1	0.01162
3:62860321:G:A	50	100	0.97	0.0443
3:62860434:G:A	50	100	0.99	0.3818
3:62860520:C:A	50	100	0.78	0.01997
3:62860650:C:T	49	100	0.99	0.3813
3:62860877:G:T	50	100	1	0.01888
3:62860949:G:A	50	100	0.99	0.02705
3:62860994:C:A	50	100	0.99	0.2977
3:62861024:A:C	50	100	1	0.01162
3:62861884:G:C	50	100	0.99	0.02705
3:62861938:G:C	50	100	1	0.1275
3:62861983:C:G	50	100	1	0.1529
3:62862145:C:T	50	100	1	0.01452
3:62862651:T:C	50	100	0.99	0.1552
3:62863127:G:C	50	100	0.77	0.01053
3:62863254:T:C	50	100	0.96	0.02052
3:62863342:G:C	50	100	0.99	0.03195
3:62863538:C:T	50	92	0.88	0.08914
3:62864465:G:C	50	88	0.92	0.4639
3:62864875:A:G	50	100	0.94	0.03086
3:62865135:T:C	50	96	0.82	0.1124
3:62865829:A:G	50	100	1	0.01434
3:62866209:A:T	50	98	0.96	0.03486
3:62866442:T:A	50	94	0.94	0.0561
3:62866444:G:C	50	100	0.92	0.01089
3:62866535:C:G	50	100	1	0.01434
3:62866880:A:G	50	100	0.69	0.01961
3:62867287:G:A	50	100	1	0.01416
3:62867485:G:A	50	98	0.94	0.1173
3:62867654:T:C	50	100	1	0.01434
3:62867764:G:A	50	96	0.97	0.4706
3:62868066:T:A	50	100	0.92	0.01089
3:62868907:G:C	50	100	0.93	0.01107
3:62868974:A:G	50	96	0.96	0.2108
3:62869033:G:C	50	98	0.75	0.01307
3:62869571:C:G	50	98	0.93	0.01089
3:62870733:A:G	50	100	1	0.01434
3:62871132:A:G	50	100	1	0.01434
3:62871385:C:T	50	100	1	0.01434
3:62871567:T:G	50	100	0.95	0.02651
3:62871672:G:T	50	98	0.93	0.01071
3:62872271:C:A	50	100	1	0.01434
3:62872901:G:C	50	98	0.97	0.06917
3:62873032:T:C	50	100	0.92	0.03341
3:62873097:A:G	50	100	1	0.01452
3:62873421:C:T	50	100	1	0.01416
3:62873530:C:T	50	100	0.93	0.03958
3:62873651:C:T	49	100	1	0.01416
3:62873826:C:G	50	100	1	0.01434
3:62874531:A:G	50	100	1	0.01434
3:62875160:C:T	50	100	1	0.01434
3:62875367:T:G	50	100	0.98	0.03413
3:62875517:C:T	50	98	0.98	0.4847
3:62875710:A:C	49	100	1	0.01434
3:62875758:A:G	50	100	0.92	0.05919
3:62875900:G:A	50	100	1	0.01434
3:62876045:G:A	50	98	0.99	0.1885
3:62876098:G:T	50	94	0.69	0.01307
3:62876099:C:G	50	94	0.81	0.01289
3:62876168:A:G	50	98	1	0.01434
3:62876175:G:T	50	98	0.99	0.4864
3:62876243:C:A	50	100	1	0.01452
3:62876628:T:G	50	100	1	0.01416
3:62876746:C:T	50	100	0.83	0.02052
3:62876925:G:C	50	100	0.9	0.0276
3:62876949:C:A	50	100	1	0.01452
3:62877062:G:T	50	100	1	0.01434
3:62877306:G:A	50	98	0.98	0.4944
3:62877470:C:T	50	100	1	0.01434
3:62877514:G:A	50	100	0.98	0.1389
3:62877641:G:A	50	98	0.99	0.4635
3:62877794:G:A	50	98	0.99	0.4365
3:62877927:T:C	50	100	0.77	0.03468
3:62878236:T:C	50	100	1	0.01434
3:62878481:T:C	50	100	0.96	0.03667
3:62878718:C:T	50	100	0.94	0.02415
3:62880039:A:G	50	100	1	0.01416
3:62880202:T:A	50	98	0.98	0.441
3:62880545:T:C	50	100	0.96	0.01688
3:62880804:C:T	50	100	0.8	0.02052
3:62881069:G:T	50	100	1	0.01434
3:62881121:T:C	50	98	0.98	0.05102
3:62881457:A:G	49	95.9	0.93	0.1291
3:62881502:G:A	50	96	0.99	0.1881
3:62881774:G:A	50	98	0.95	0.01035
3:62882604:C:A	50	100	0.95	0.0305
3:62882864:T:G	50	98	0.99	0.2026
3:62882957:T:C	50	100	1	0.01434
3:62883396:A:G	50	100	0.96	0.01688
3:62883405:A:G	50	100	0.64	0.01053
3:62884374:C:T	50	100	0.95	0.01053
3:62884385:G:C	50	100	0.94	0.08261
3:62884654:A:G	50	98	0.98	0.05901
3:62884793:C:T	50	100	0.96	0.01325
3:62884830:G:T	50	98	0.97	0.4867
3:62885032:G:A	50	100	1	0.01434
3:62885365:C:T	50	100	0.96	0.01325
3:62885794:G:T	50	100	1	0.0256
3:62885827:A:G	50	98	0.99	0.4018
3:62885846:T:G	50	100	0.95	0.01761
3:62886233:C:T	50	100	0.96	0.01325
3:62886317:G:A	50	100	0.97	0.0463
3:62886322:A:G	50	98	0.97	0.05755
3:62886425:G:C	50	96	0.72	0.01144
3:62886687:G:A	50	96	0.92	0.1296
3:62886768:G:A	50	100	1	0.09168
3:62887081:G:T	50	100	0.95	0.01035
3:62887197:G:T	50	98	0.99	0.01416
3:62887731:G:A	50	98	0.99	0.4955
3:62888344:C:T	50	100	0.87	0.03141
3:62888559:A:G	50	98	0.99	0.1894
3:62888769:T:G	50	100	0.92	0.03595
3:62889962:T:C	50	100	0.86	0.01888
3:62890080:T:C	50	98	0.8	0.01107
3:62890202:C:T	50	100	1	0.01416
3:62890458:T:A	50	98	0.98	0.4403
3:62891156:G:A	50	100	0.98	0.03667
3:62891219:A:T	50	100	1	0.01416
3:62891341:T:C	50	98	0.94	0.0207
3:62891352:G:A	50	100	0.97	0.03377
3:62891694:G:T	50	100	0.99	0.01416
3:62891921:C:A	50	100	0.98	0.4653
3:62892007:C:T	50	100	0.93	0.02124
3:62892808:C:A	50	100	1	0.01452
3:62893123:G:T	50	100	1	0.01416
3:62893124:C:T	50	100	1	0.01416
3:62893348:C:A	50	100	0.94	0.0285
3:62893430:A:T	50	100	1	0.01434
3:62893530:T:A	50	100	0.97	0.0463
3:62893990:C:G	50	100	0.97	0.05646
3:62894667:C:T	50	100	0.99	0.02415
3:62895253:T:C	50	96	0.97	0.3706
3:62895393:A:G	50	96	0.96	0.4639
3:62895597:G:A	50	96	0.97	0.4847
3:62895989:A:C	50	96	0.96	0.4619
3:62896668:A:G	50	100	0.79	0.0118
3:62896841:T:C	50	100	0.86	0.0325
3:62896944:C:T	50	90	0.78	0.2967
3:62897001:A:G	50	100	0.78	0.01307
3:62897742:T:C	50	98	0.81	0.01126
3:62898041:A:C	50	100	0.8	0.03813
3:62898297:T:C	50	100	0.76	0.01325
3:62898308:T:A	50	100	0.86	0.1365
3:62898454:G:A	50	100	0.86	0.03831
3:62898504:G:T	50	100	0.94	0.01943
3:62898891:T:A	50	100	0.97	0.1122
3:62898902:T:A	50	100	0.95	0.01289
3:62898929:A:G	50	100	0.97	0.1265
3:62898963:A:T	50	94	0.83	0.02324
3:62898975:G:C	50	100	0.97	0.1126
3:62899150:G:A	50	100	0.97	0.1245
3:62899921:G:A	50	100	0.92	0.01053
3:62900885:G:A	50	100	0.98	0.1438
3:62901035:A:G	50	98	0.96	0.06917
3:62901116:G:A	50	100	0.98	0.1438
3:62901165:A:G	50	100	0.97	0.1095
3:62901703:C:T	50	100	0.97	0.01452
3:62901705:T:C	50	98	1	0.01452
3:62902374:T:A	50	100	1	0.01398
3:62902387:C:T	50	100	0.78	0.03522
3:62902641:A:G	50	100	1	0.01235
3:62902799:A:G	50	96	0.88	0.06118
3:62903174:G:A	50	100	1	0.01017
3:62903343:A:C	50	100	0.92	0.02741
3:62903434:G:A	50	100	1	0.1414
3:62903543:G:A	50	100	1	0.02215
3:62903581:T:C	50	100	1	0.1057
3:62903897:G:A	50	100	1	0.1015
3:62904149:A:T	50	100	1	0.1465
3:62904799:A:G	50	100	1	0.02633
3:62905209:T:G	50	100	0.98	0.01725
3:62905290:G:T	50	100	0.99	0.09822
3:62905515:A:G	50	100	1	0.02524
3:62905528:T:C	50	100	1	0.1271
3:62905819:T:A	50	100	1	0.01398
3:62905924:G:A	50	100	0.97	0.01198
3:62905940:C:T	50	100	0.98	0.0207
3:62906098:C:T	50	98	0.99	0.0679
3:62906247:G:A	50	100	0.95	0.01053
3:62906296:T:C	50	100	0.96	0.01888
3:62907102:G:C	50	100	1	0.0138
3:62907554:G:T	50	100	1	0.0138
3:62907598:G:A	50	100	1	0.09314
3:62908174:T:C	50	100	1	0.1374
3:62908209:A:G	50	98	0.84	0.02778
3:62908392:A:G	50	100	0.97	0.01307
3:62908562:A:T	50	100	0.84	0.01707
3:62908804:A:G	50	100	0.99	0.1102
3:62908839:G:A	50	100	1	0.09259
3:62909137:C:A	50	100	1	0.1429
3:62909191:A:G	50	98	0.86	0.11
3:62910003:G:A	50	100	1	0.144
3:62910035:A:T	50	100	1	0.03195
3:62910475:C:T	50	100	1	0.01398
3:62912146:T:G	50	100	0.96	0.01943
3:62912194:C:T	50	98	0.88	0.1659
3:62912400:C:A	50	100	0.96	0.01307
3:62912438:T:C	50	100	1	0.01398
3:62912463:C:A	50	98	0.83	0.05755
3:62913766:G:A	50	100	1	0.1269
3:62914215:C:G	50	100	0.99	0.0276
3:62914246:T:C	50	98	0.99	0.1144
3:62914252:G:C	50	100	0.85	0.03232
3:62914390:G:C	50	100	0.98	0.05011
3:62914948:T:G	50	100	0.93	0.02415
3:62915111:C:T	50	100	1	0.1378
3:62915128:G:C	50	100	0.8	0.01979
3:62915198:T:C	50	100	0.95	0.02106
3:62915314:C:G	50	100	0.99	0.01416
3:62915439:T:A	50	100	1	0.1378
3:62915560:C:G	50	100	0.99	0.01416
3:62916014:T:C	50	100	0.99	0.138
3:62916573:C:T	50	100	0.87	0.01398
3:62916891:C:A	50	100	0.98	0.1383
3:62917109:T:A	50	100	0.95	0.02342
3:62917180:G:A	50	94	0.87	0.2427
3:62917240:G:T	50	100	1	0.01943
3:62917473:C:T	50	100	0.99	0.1387
3:62917557:C:T	50	100	0.99	0.138
3:62917684:C:T	50	96	0.89	0.2711
3:62917875:T:A	50	100	0.93	0.01398
3:62918236:A:G	50	100	0.87	0.01416
3:62919107:G:A	50	100	0.83	0.02269
3:62919231:T:A	47	93.6	0.93	0.01997
3:62919233:T:A	50	84	0.77	0.03849
3:62919519:A:G	50	100	1	0.03776
3:62919569:C:G	50	98	0.84	0.02651
3:62920451:G:T	50	100	0.91	0.01198
3:62920787:G:A	50	100	1	0.02052
3:62921038:G:A	50	100	1	0.02705
3:62921455:G:C	50	100	0.98	0.03086
3:62921536:C:T	50	98	0.94	0.05519
3:62921632:C:T	50	100	0.99	0.02142
3:62921633:G:A	50	100	1	0.02052
3:62922023:C:T	50	100	1	0.02832
3:62922031:G:T	50	100	1	0.1536
3:62922418:A:G	50	100	0.98	0.03086
3:62923086:A:G	50	100	0.99	0.07771
3:62923210:G:T	50	98	0.94	0.04956
3:62924179:T:C	50	100	1	0.03068
3:62924216:C:T	50	100	0.93	0.02505
3:62924934:C:T	50	100	1	0.02033
3:62925009:A:T	50	100	1	0.03068
3:62925132:C:T	50	100	1	0.1505
3:62925308:T:C	50	100	1	0.0207
3:62925325:A:T	50	100	0.97	0.01652
3:62925393:C:A	50	100	1	0.03068
3:62925741:A:T	50	100	1	0.03068
3:62925864:G:A	50	100	1	0.07662
3:62926115:G:A	49	98	0.92	0.05519
3:62926169:T:G	50	100	1	0.01017
3:62926245:A:C	50	100	1	0.02142
3:62926401:G:A	50	100	1	0.0158
3:62926653:T:C	50	100	1	0.03086
3:62927168:A:C	50	100	0.91	0.02505
3:62927252:A:G	50	100	1	0.01816
3:62927339:T:C	50	100	1	0.01598
3:62928694:G:C	50	98	1	0.01216
3:62929678:C:A	50	100	1	0.02142
3:62929690:A:C	50	100	1	0.01017
3:62930297:A:T	50	100	0.94	0.02469
3:62930477:G:A	50	100	1	0.01198
3:62930521:C:T	50	100	0.94	0.04666
3:62930532:C:T	50	100	0.95	0.03177
3:62930625:T:A	50	96	0.83	0.09368
3:62931360:G:C	50	100	0.96	0.03177
3:62931399:C:T	50	100	0.95	0.03686
3:62931540:C:T	50	100	1	0.02052
3:62932066:T:C	50	100	0.88	0.01507
3:62932110:G:C	50	100	1	0.02106
3:62932195:C:T	50	100	1	0.02179
3:62932388:C:T	50	100	0.99	0.1291
3:62932519:T:C	50	100	1	0.02033
3:62932645:A:G	50	100	1	0.02106
3:62933066:G:T	50	100	0.92	0.0187
3:62933105:G:A	50	100	0.98	0.05428
3:62933832:G:C	50	100	1	0.02142
3:62934086:G:A	50	100	0.91	0.03123
3:62934271:T:C	50	98	0.9	0.09967
3:62934283:G:A	50	98	0.91	0.106
3:62934440:C:A	50	100	0.98	0.05973
3:62934593:G:A	50	100	1	0.02088
3:62934618:A:C	50	100	0.92	0.01253
3:62934658:C:T	50	100	1	0.02088
3:62934815:C:T	50	100	1	0.01107
3:62935033:A:C	50	100	1	0.02142
3:62935166:G:A	50	100	1	0.0216
3:62935381:C:G	50	100	0.99	0.1363
3:62936074:T:C	50	98	0.97	0.08642
3:62936188:C:G	50	100	0.74	0.01834
3:62936260:A:G	50	100	0.99	0.1253
3:62936975:C:T	50	100	0.79	0.01289
3:62937188:G:C	50	100	0.8	0.0256
3:62937672:C:A	50	100	0.9	0.07062
3:62938380:T:C	50	100	0.99	0.06826
3:62938529:G:T	50	100	0.99	0.07607
3:62938645:G:T	50	100	1	0.0305
3:62938755:C:A	50	98	0.99	0.0748
3:62939249:G:A	50	100	0.95	0.04285
3:62939299:T:A	50	100	0.98	0.05501
3:62939490:A:G	50	100	1	0.02869
3:62939659:G:C	50	100	0.98	0.05501
3:62939815:A:G	50	98	0.96	0.01107
3:62940288:T:C	50	98	0.99	0.1365
3:62940515:C:T	50	100	1	0.065
3:62940566:G:C	50	100	1	0.02124
3:62940602:G:A	50	100	1	0.065
3:62940607:T:C	50	100	1	0.0305
3:62941108:A:G	50	100	1	0.02124
3:62941635:A:T	50	100	1	0.065
3:62942897:G:A	50	100	0.98	0.0768
3:62942967:T:C	50	98	0.92	0.02269
3:62943384:C:G	50	100	0.98	0.03032
3:62943405:C:G	50	100	0.98	0.03159
3:62943865:A:G	50	100	0.99	0.146
3:62943945:G:C	50	100	1	0.0728
3:62944017:A:G	50	100	1	0.04139
3:62944108:A:G	50	98	0.76	0.02723
3:62944709:C:G	50	100	0.99	0.02088
3:62945825:G:T	50	94	0.98	0.02342
3:62946050:C:T	50	98	0.69	0.01507
3:62946602:T:C	50	100	0.99	0.01107
3:62946638:T:C	50	100	0.91	0.01416
3:62946642:G:A	50	100	1	0.02197
3:62947859:C:T	50	100	0.97	0.07407
3:62947922:A:G	50	96	0.87	0.2896
3:62948120:C:G	50	98	0.96	0.04902
3:62948179:A:T	50	98	0.87	0.1095
3:62948369:A:G	50	98	0.97	0.1316
3:62948486:T:C	50	100	0.71	0.01634
3:62948717:A:G	50	100	0.98	0.05737
3:62949197:T:C	50	100	0.91	0.05265
3:62949542:T:C	49	100	0.96	0.1501
3:62949561:A:T	50	100	0.92	0.05265
3:62949569:T:C	50	100	0.88	0.03885
3:62949622:A:T	50	100	0.95	0.02923
3:62949660:T:C	50	100	0.94	0.05265
3:62950315:C:T	50	100	0.95	0.02106
3:62950380:T:G	50	98	0.94	0.05628
3:62950513:G:A	50	90	0.89	0.4742
3:62950819:A:G	50	100	0.92	0.01471
3:62950874:T:C	50	100	1	0.02324
3:62950945:G:A	50	100	0.87	0.01489
3:62951091:G:A	50	94	0.92	0.4617
3:62951766:G:C	50	100	0.98	0.05955
3:62951969:G:C	50	100	0.9	0.01071
3:62952267:A:G	50	100	0.9	0.01943
3:62952323:C:T	50	100	0.99	0.03068
3:62952407:C:G	50	100	0.85	0.01271
3:62952417:C:T	50	94	0.86	0.2449
3:62952584:G:C	50	100	1	0.01797
3:62952646:C:T	50	98	0.94	0.03232
3:62952747:T:A	50	98	0.92	0.03468
3:62952785:G:A	50	100	0.8	0.01707
3:62952886:A:G	50	100	0.95	0.4769
3:62953100:C:G	50	100	0.98	0.07879
3:62953262:G:A	50	100	0.99	0.08025
3:62953398:A:G	50	100	0.91	0.01089
3:62953415:C:T	50	100	0.99	0.07698
3:62953555:C:A	50	100	0.94	0.01452
3:62953762:C:T	50	98	0.93	0.281
3:62953919:C:G	50	100	0.98	0.02651
3:62954109:G:T	50	100	0.92	0.08588
3:62954326:C:G	50	100	0.99	0.1264
3:62954569:G:T	50	100	0.94	0.01797
3:62954582:C:A	50	100	0.96	0.3524
3:62954679:T:C	50	100	0.98	0.03849
3:62955062:A:T	50	100	0.98	0.09967
3:62955122:G:A	50	100	0.95	0.0187
3:62955144:T:C	50	100	1	0.01707
3:62955373:C:A	50	100	0.89	0.04285
3:62955437:A:T	50	100	0.97	0.4628
3:62955529:T:A	50	100	0.97	0.3551
3:62955573:C:T	50	100	0.97	0.3542
3:62956041:C:T	50	100	0.97	0.01489
3:62956241:G:T	50	98	0.96	0.4947
3:62956246:C:T	50	100	0.97	0.3546
3:62956732:T:C	50	98	0.97	0.4635
3:62956783:T:C	50	98	0.96	0.3597
3:62956957:G:C	50	100	0.99	0.02397
3:62957206:A:G	50	98	0.95	0.07516
3:62957377:T:C	50	100	1	0.03486
3:62957654:T:G	50	100	0.92	0.0216
3:62957717:T:C	50	100	1	0.1011
3:62958362:C:T	50	100	1	0.03794
3:62958749:A:G	50	100	1	0.01961
3:62958776:T:A	50	100	1	0.03849
3:62959106:G:A	50	100	1	0.04267
3:62959481:G:C	50	100	0.99	0.06318
3:62959639:A:G	50	100	1	0.04267
3:62960017:G:A	50	100	0.81	0.01126
3:62960152:C:A	50	100	1	0.01543
3:62960286:G:C	50	100	0.97	0.02705
3:62960317:T:C	50	96	0.91	0.1293
3:62960364:T:A	50	100	0.86	0.01979
3:62960540:C:G	50	100	0.99	0.01652
3:62960718:C:T	50	100	1	0.05229
3:62961049:T:C	50	100	1	0.01997
3:62961199:C:T	50	100	0.99	0.04829
3:62962208:G:T	50	100	0.97	0.01543
3:62962228:G:A	50	100	0.93	0.06554
3:62962404:A:T	50	98	0.98	0.1033
3:62962491:T:C	50	100	0.99	0.1173
3:62962571:C:T	50	98	0.93	0.0659
3:62962597:C:T	50	100	0.96	0.01779
3:62962668:T:C	50	100	1	0.01943
3:62962870:A:G	50	100	0.96	0.02124
3:62962980:T:C	50	100	0.97	0.02505
3:62962990:C:T	50	100	0.94	0.03649
3:62963243:A:T	50	100	0.95	0.01834
3:62963337:T:C	50	98	0.96	0.0492
3:62963354:C:T	50	100	0.96	0.01888
3:62963434:G:A	50	100	0.96	0.01906
3:62964075:T:A	50	100	0.97	0.01761
3:62964209:G:A	50	100	0.98	0.01924
3:62964368:C:T	50	100	1	0.01888
3:62964394:C:A	50	98	0.99	0.07498
3:62964778:A:C	50	98	0.99	0.04956
3:62964990:G:A	50	100	0.99	0.01198
3:62965057:G:T	50	100	0.95	0.04012
3:62965679:C:T	50	100	0.97	0.01344
3:62965813:G:A	50	100	1	0.01761
3:62966293:T:C	50	100	1	0.01779
3:62966297:C:T	50	100	0.98	0.01961
3:62966360:A:G	50	100	0.98	0.01452
3:62966435:G:A	50	100	1	0.02996
3:62966665:A:G	50	100	1	0.01816
3:62966687:A:G	50	100	1	0.01852
3:62966744:A:T	50	100	0.99	0.03776
3:62967102:T:A	50	100	1	0.06681
3:62967228:T:C	50	98	0.98	0.01489
3:62967249:A:G	50	100	0.98	0.02215
3:62967694:A:G	50	100	0.94	0.0236
3:62967779:G:A	50	100	1	0.02288
3:62967815:G:A	50	100	1	0.01888
3:62967949:A:C	50	98	1	0.01888
3:62967956:A:G	50	98	1	0.01888
3:62968006:T:C	50	90	0.95	0.3221
3:62968289:T:C	50	100	1	0.02996
3:62968333:T:C	50	100	0.74	0.02015
3:62968558:G:A	50	100	0.97	0.2718
3:62968994:T:C	50	100	1	0.02996
3:62969193:C:G	50	100	0.98	0.01017
3:62969402:C:T	50	100	1	0.01652
3:62970182:C:T	50	96	0.9	0.1182
3:62970192:C:G	50	100	0.99	0.1296
3:62970313:G:A	50	100	1	0.01797
3:62970561:C:T	50	100	1	0.0443
3:62970764:A:C	50	100	0.96	0.01216
3:62970765:T:A	50	100	0.98	0.01198
3:62971304:T:G	50	96	0.92	0.1218
3:62971322:C:A	50	100	0.98	0.08606
3:62971759:G:A	50	100	0.94	0.04539
3:62972005:G:A	50	100	1	0.01779
3:62972231:C:T	50	100	0.96	0.04394
3:62972300:G:A	50	100	1	0.1471
3:62972702:C:T	50	100	0.95	0.1042
3:62972806:C:T	50	100	0.99	0.1002
3:62972894:C:T	50	100	1	0.159
3:62973164:A:T	50	100	0.88	0.03704
3:62973212:T:G	50	100	1	0.01943
3:62973230:A:G	50	100	0.98	0.06354
3:62973303:G:A	50	100	0.99	0.1345
3:62973581:C:T	50	100	0.99	0.1462
3:62974287:C:T	50	100	0.92	0.0207
3:62974750:G:A	50	100	0.92	0.02578
3:62974837:C:T	50	100	0.98	0.01906
3:62974928:G:A	50	100	0.95	0.01471
3:62975078:T:C	50	100	0.99	0.06282
3:62975089:G:A	50	100	1	0.01216
3:62975113:A:G	50	100	1	0.0187
3:62975147:T:C	50	98	0.83	0.06445
3:62975197:A:G	48	95.8	0.82	0.02397
3:62975262:C:T	48	100	1	0.01979
3:62975756:A:C	50	100	1	0.09459
3:62975767:C:T	50	100	1	0.01906
3:62975859:C:T	50	100	1	0.08243
3:62976074:C:A	50	100	0.91	0.02215
3:62976085:G:A	50	100	1	0.08243
3:62976092:A:G	50	100	1	0.1095
3:62976181:C:T	50	100	1	0.0276
3:62976319:C:T	50	100	0.99	0.04339
3:62976396:C:G	50	100	1	0.01997
3:62976758:C:A	50	100	0.97	0.03413
3:62976924:T:G	50	100	1	0.01216
3:62977094:A:C	50	100	0.99	0.2507
3:62977201:G:A	50	100	0.99	0.2885
3:62977499:A:G	50	100	1	0.01906
3:62977503:A:T	50	100	0.98	0.1396
3:62977750:G:T	50	100	1	0.01779
3:62977945:C:T	50	98	1	0.01779
3:62978234:C:G	50	100	1	0.01906
3:62978315:T:C	50	100	1	0.0187
3:62978379:C:T	50	100	0.94	0.01779
3:62978779:T:A	50	100	0.96	0.388
3:62979149:C:A	50	98	0.93	0.07861
3:62979347:A:G	50	100	1	0.01997
3:62979465:T:C	50	100	0.99	0.06245
3:62979718:T:A	50	100	0.87	0.03159
3:62979754:G:C	50	100	1	0.01997
3:62979924:C:T	50	100	1	0.0216
3:62980000:C:T	49	100	0.94	0.04648
3:62980198:A:G	50	100	1	0.06245
3:62980224:C:T	50	100	1	0.01997
3:62980230:A:G	50	100	1	0.08261
3:62980248:A:G	50	100	0.99	0.0118
3:62980729:T:C	50	100	1	0.03649
3:62980747:T:C	50	100	0.98	0.1629
3:62980968:A:T	50	100	0.82	0.01198
3:62981022:T:C	50	100	1	0.02033
3:62981026:A:G	50	100	1	0.06245
3:62981195:C:T	50	100	1	0.06245
3:62981255:C:T	50	100	1	0.01979
3:62981291:C:A	50	100	1	0.08297
3:62981650:G:A	50	100	0.99	0.3025
3:62981653:G:A	50	100	0.99	0.3261
3:62981721:T:A	50	100	1	0.02033
3:62981937:A:C	50	100	0.94	0.01126
3:62982209:T:C	50	100	0.99	0.01089
3:62982318:G:A	50	100	0.99	0.175
3:62982352:C:A	50	100	0.99	0.1723
3:62982356:A:C	50	98	1	0.08315
3:62982436:A:G	50	100	0.99	0.163
3:62982694:C:G	50	98	1	0.06282
3:62982832:T:C	50	100	0.99	0.163
3:62982852:A:G	50	98	1	0.08315
3:62983261:C:T	50	100	1	0.08333
3:62983322:T:C	50	100	1	0.08333
3:62983815:C:A	50	100	1	0.01452
3:62983947:C:T	50	100	0.84	0.065
3:62984528:G:A	50	100	1	0.03976
3:62984579:G:A	50	100	1	0.06336
3:62984638:T:C	50	100	1	0.01906
3:62984683:A:G	50	100	0.96	0.01398
3:62984712:T:C	50	98	1	0.27
3:62984859:G:T	50	100	1	0.03994
3:62984866:A:G	50	100	0.96	0.01761
3:62984915:C:T	50	100	1	0.04375
3:62985181:C:T	50	100	1	0.01979
3:62985425:C:G	50	100	1	0.01906
3:62985446:C:G	50	100	1	0.01198
3:62985501:C:T	50	100	1	0.03976
3:62985744:C:T	50	100	1	0.03976
3:62986071:A:T	50	100	1	0.03976
3:62986268:T:C	50	100	1	0.01979
3:62986276:G:A	50	100	1	0.01452
3:62986789:A:G	50	100	1	0.04666
3:62986918:T:C	50	100	1	0.03976
3:62987061:C:T	48	97.9	0.84	0.02524
3:62987448:G:A	50	98	0.99	0.08351
3:62987593:T:G	50	100	0.98	0.0394
3:62987758:A:G	49	98	0.97	0.4809
3:62987760:C:T	49	100	1	0.01779
3:62987944:C:T	50	98	0.84	0.02723
3:62987980:G:A	50	100	1	0.01507
3:62988236:C:T	50	100	1	0.03958
3:62988424:T:G	50	100	0.99	0.01398
3:62988619:G:A	50	100	1	0.03958
3:62988858:C:A	50	100	1	0.04666
3:62989149:G:T	50	100	1	0.3135
3:62989175:G:A	50	100	0.99	0.03758
3:62989264:C:A	50	100	0.99	0.3132
3:62989296:C:A	50	100	1	0.01144
3:62989347:A:G	50	100	1	0.01979
3:62989549:G:A	50	100	0.96	0.01997
3:62989604:A:G	50	100	0.92	0.02215
3:62989637:A:G	50	100	1	0.01979
3:62989787:G:A	50	100	1	0.03922
3:62989999:A:G	50	100	1	0.01144
3:62990299:C:T	50	100	1	0.01979
3:62990316:C:G	50	100	1	0.01089
3:62990412:G:C	50	100	1	0.01797
3:62991033:A:G	50	100	1	0.02451
3:62991976:T:A	50	100	1	0.06028
3:62992162:A:T	50	100	0.96	0.04267
3:62992177:C:T	50	100	1	0.2017
3:62992580:C:T	50	100	1	0.2783
3:62992804:T:G	50	100	1	0.1516
3:62993340:A:T	50	100	1	0.01979
3:62993384:G:A	50	100	0.98	0.01289
3:62993489:G:T	50	100	1	0.01434
3:62993506:C:T	50	100	1	0.01362
3:62993521:G:T	50	100	1	0.07952
3:62993637:C:T	50	98	0.9	0.09532
3:62993660:T:C	50	100	1	0.05937
3:62993677:C:T	50	100	1	0.177
3:62993837:T:C	50	100	1	0.1774
3:62993863:T:A	50	100	1	0.03994
3:62993913:G:C	50	100	0.94	0.01598
3:62994082:C:A	50	100	0.91	0.1042
3:62994160:T:C	50	100	1	0.1767
3:62994230:C:T	50	100	1	0.03994
3:62994552:T:C	50	100	1	0.01979
3:62994666:C:T	50	100	1	0.01943
3:62994725:C:T	50	100	1	0.1661
3:62994734:A:C	50	100	1	0.01943
3:62994855:C:T	50	100	1	0.2977
3:62994890:T:C	50	100	0.98	0.03958
3:62995205:C:T	50	100	0.87	0.0276
3:62995284:C:T	50	100	0.91	0.0138
3:62995436:C:T	50	100	1	0.1632
3:62995723:G:A	50	100	1	0.04012
3:62995729:A:C	50	100	1	0.04666
3:62995746:T:G	50	100	1	0.01979
3:62995861:G:A	50	100	1	0.01071
3:62995908:A:G	50	100	1	0.03958
3:62996057:T:C	50	100	1	0.01979
3:62996127:C:T	50	100	1	0.01961
3:62996302:A:C	50	100	1	0.01979
3:62996337:T:C	50	100	1	0.01961
3:62996500:T:C	50	100	1	0.04012
3:62996698:G:T	50	100	1	0.1794
3:62996709:T:C	50	100	1	0.1794
3:62996721:A:G	50	100	1	0.01979
3:62996781:T:A	50	100	1	0.01888
3:62996927:T:A	50	100	1	0.01779
3:62997018:T:C	50	100	1	0.01943
3:62997110:T:C	50	100	1	0.1799
3:62997227:C:T	50	100	1	0.2994
3:62997246:T:C	50	100	0.88	0.01598
3:62997285:A:G	50	100	0.98	0.0285
3:62997345:A:G	50	100	1	0.1643
3:62997497:A:G	50	100	0.98	0.02179
3:62997641:G:T	50	100	1	0.01979
3:62998204:T:G	50	100	1	0.02052
3:62998214:C:T	50	100	1	0.01943
3:62998417:C:T	50	98	1	0.1743
3:62998452:G:T	50	100	1	0.01071
3:62998503:C:T	50	98	0.96	0.4533
3:62998601:G:T	50	98	0.93	0.03214
3:62998636:C:G	50	100	0.99	0.01943
3:62998683:G:A	50	100	1	0.2613
3:62998911:A:G	50	100	1	0.01961
3:62999033:T:C	50	100	0.98	0.06009
3:62999055:C:T	50	100	0.99	0.01271
3:62999405:A:G	50	100	0.96	0.01362
3:62999491:C:T	50	100	1	0.01634
3:62999608:A:T	50	100	1	0.1748
3:62999712:A:G	50	100	0.95	0.01797
3:62999714:A:G	50	100	1	0.1748
3:62999930:C:G	50	100	1	0.0581
3:63000321:A:T	50	100	0.95	0.01979
3:63000387:C:T	50	100	1	0.1636
3:63000389:T:C	50	100	1	0.1743
3:63000396:A:G	50	100	1	0.1743
3:63000404:C:T	50	100	0.98	0.01961
3:63000406:T:C	50	100	0.98	0.07226
3:63000550:G:T	50	100	0.99	0.1743
3:63000609:C:T	50	100	0.94	0.02869
3:63000751:A:C	50	100	0.98	0.1992
3:63001194:G:A	50	100	0.95	0.01089
3:63001201:C:T	50	100	1	0.02288
3:63001429:G:C	50	100	0.98	0.02288
3:63001499:T:C	50	100	0.99	0.1823
3:63001531:T:C	50	100	0.96	0.02052
3:63001835:T:G	50	100	0.96	0.02033
3:63002132:T:C	50	100	0.99	0.08642
3:63002617:T:C	50	100	1	0.01235
3:63002652:G:A	50	100	1	0.01271
3:63002996:T:C	50	100	1	0.01035
3:63003112:T:C	50	100	1	0.01271
3:63003268:A:G	50	100	1	0.01398
3:63003677:A:C	50	100	1	0.1963
3:63003844:T:C	50	100	1	0.01398
3:63003888:T:C	50	100	0.96	0.02052
3:63004316:G:A	50	100	1	0.175
3:63004341:C:G	50	100	1	0.189
3:63004420:C:A	50	100	1	0.175
3:63004490:A:T	50	100	1	0.01434
3:63004555:C:T	50	100	1	0.01906
3:63004891:T:C	50	100	1	0.175
3:63005078:G:T	50	100	1	0.02614
3:63005123:A:G	50	100	1	0.1752
3:63005286:A:G	50	100	1	0.01779
3:63005500:A:T	50	96	0.97	0.2774
3:63005645:G:T	50	100	0.96	0.04248
3:63005730:C:A	50	100	1	0.2033
3:63005833:G:A	50	98	0.96	0.1282
3:63005971:C:A	50	100	1	0.02433
3:63006044:C:A	50	100	1	0.1745
3:63006632:G:A	50	100	1	0.01089
3:63007035:C:T	50	100	1	0.01398
3:63007081:T:C	49	98	0.94	0.1641
3:63007083:T:C	49	95.9	0.7	0.01035
3:63007084:T:C	49	100	0.99	0.01961
3:63007163:C:T	50	100	1	0.1943
3:63007407:A:G	50	100	1	0.1943
3:63007705:C:G	50	98	0.95	0.04975
3:63008063:C:G	50	100	0.99	0.1943
3:63008159:A:G	50	100	1	0.01398
3:63008193:G:A	50	100	1	0.01997
3:63008260:T:C	50	100	0.98	0.1943
3:63008961:G:C	50	100	1	0.1747
3:63009126:T:C	50	100	1	0.02469
3:63009313:C:G	50	100	1	0.2337
3:63009474:C:T	50	100	1	0.2249
3:63009873:G:C	50	100	1	0.3232
3:63010505:G:A	50	100	1	0.04684
3:63010575:T:G	50	100	1	0.1879
3:63010601:T:A	50	100	1	0.03903
3:63010952:C:T	50	100	1	0.1736
3:63011137:C:T	50	100	1	0.1668
3:63011256:A:T	50	100	0.93	0.01071
3:63011333:T:A	50	100	1	0.02215
3:63011422:T:G	50	100	1	0.1875
3:63011540:A:G	44	97.7	1	0.03903
3:63011612:A:T	50	100	0.98	0.01325
3:63011914:T:A	50	100	1	0.05428
3:63012362:C:T	50	100	1	0.1678
3:63013281:A:G	50	100	1	0.01979
3:63013353:C:A	50	100	0.95	0.03994
3:63013364:A:G	50	100	1	0.2478
3:63013552:G:A	50	100	1	0.01979
3:63013741:C:A	50	100	1	0.146
3:63014137:C:G	50	100	1	0.146
3:63014138:G:A	50	100	1	0.2019
3:63014472:A:C	50	100	1	0.1687
3:63014557:C:T	50	100	1	0.03903
3:63014754:T:C	50	100	1	0.03813
3:63014772:C:T	50	100	1	0.1456
3:63015171:A:G	50	100	0.96	0.02015
3:63015474:T:C	50	100	1	0.02015
3:63015500:G:C	50	100	1	0.1454
3:63015529:C:G	50	100	1	0.02578
3:63015657:G:A	50	100	1	0.02342
3:63015704:C:T	50	100	1	0.02215
3:63015745:A:G	50	100	1	0.1921
3:63015803:C:T	50	100	1	0.0167
3:63016144:C:T	50	100	1	0.01816
3:63016194:G:C	50	100	1	0.2061
3:63016446:A:T	50	100	1	0.01816
3:63016547:T:C	50	100	1	0.04248
3:63016576:C:T	50	100	0.94	0.05991
3:63016646:C:A	50	100	1	0.02651
3:63016668:C:A	50	100	1	0.146
3:63016686:C:T	50	100	1	0.301
3:63016743:G:A	50	100	1	0.05483
3:63016786:C:T	50	100	0.97	0.3475
3:63016809:C:G	50	100	1	0.1741
3:63016975:A:G	50	100	1	0.1719
3:63017117:G:C	50	100	1	0.2092
3:63017227:A:G	50	98	1	0.02433
3:63017241:C:T	50	100	0.94	0.04448
3:63017275:A:G	50	100	0.99	0.02977
3:63017601:C:T	50	100	1	0.01816
3:63017602:A:G	50	100	1	0.01997
3:63017948:T:G	50	100	1	0.01235
3:63018086:A:G	50	100	1	0.1454
3:63018370:C:A	50	100	1	0.1454
3:63018476:G:A	50	100	1	0.1454
3:63018504:T:C	50	100	1	0.1454
3:63018535:A:G	50	96	1	0.06118
3:63018686:G:C	50	100	1	0.301
3:63018953:C:G	50	100	1	0.0394
3:63019010:A:C	50	100	1	0.03431
3:63019125:T:C	50	100	1	0.1456
3:63019136:G:A	50	100	1	0.01779
3:63019254:T:C	50	100	1	0.2068
3:63019315:C:G	50	100	1	0.0394
3:63019502:G:C	50	100	1	0.0167
3:63019582:C:T	50	100	1	0.1456
3:63019868:A:G	50	100	1	0.1449
3:63019916:C:T	50	100	1	0.1454
3:63019984:G:T	50	100	1	0.1984
3:63020266:T:A	50	100	0.95	0.1436
3:63020268:A:T	50	100	0.96	0.1365
3:63020435:A:T	50	100	1	0.01924
3:63020477:G:C	50	100	1	0.1454
3:63020808:T:G	50	100	1	0.02215
3:63020887:T:A	50	100	1	0.01924
3:63020917:G:A	50	100	1	0.199
3:63020932:C:T	50	100	1	0.1454
3:63021329:G:A	50	100	1	0.1456
3:63021593:A:C	50	100	1	0.03304
3:63021604:C:T	50	100	1	0.1454
3:63021664:C:G	50	100	0.96	0.03431
3:63021815:G:A	50	100	0.99	0.01943
3:63022099:G:A	50	100	1	0.01924
3:63022185:C:T	50	100	1	0.1452
3:63022369:A:G	50	100	1	0.01997
3:63022382:G:A	50	100	1	0.1454
3:63022430:G:T	50	100	1	0.1454
3:63022523:A:C	50	100	0.99	0.146
3:63022903:C:T	50	100	1	0.3152
3:63022979:G:C	50	100	0.99	0.0187
3:63023041:T:C	50	100	1	0.04285
3:63023071:C:A	50	100	1	0.1458
3:63023318:C:T	49	100	0.98	0.03341
3:63023515:C:T	50	100	1	0.01452
3:63023543:A:G	50	100	1	0.04194
3:63023654:A:C	50	100	1	0.3154
3:63023821:C:T	50	100	1	0.04012
3:63023935:T:A	50	100	0.99	0.04067
3:63023973:C:A	50	100	1	0.2202
3:63024089:A:G	50	100	1	0.1458
3:63024133:T:C	49	100	1	0.146
3:63024470:A:G	50	100	1	0.02306
3:63024585:C:T	50	100	1	0.146
3:63024651:C:G	50	100	1	0.146
3:63024696:T:A	50	100	1	0.01434
3:63024760:T:A	50	100	1	0.03268
3:63024918:G:T	50	100	1	0.03431
3:63024951:A:C	50	100	1	0.1698
3:63025055:C:T	50	100	1	0.146
3:63025237:T:C	49	100	1	0.02124
3:63025317:C:G	50	100	0.97	0.01997
3:63025426:T:G	50	100	1	0.1454
3:63025488:G:A	50	100	1	0.01997
3:63025576:A:T	50	100	0.98	0.2627
3:63025719:G:T	50	100	1	0.01761
3:63025740:G:A	50	100	1	0.1462
3:63025968:T:C	50	100	1	0.1456
3:63026066:A:G	50	100	1	0.03431
3:63026115:T:C	50	100	1	0.01997
3:63026195:C:T	50	100	1	0.01797
3:63026364:C:T	50	100	1	0.01434
3:63026391:T:C	50	100	1	0.0187
3:63026522:T:C	50	100	1	0.01434
3:63026534:T:C	50	100	1	0.01452
3:63026537:G:A	50	100	1	0.01434
3:63026545:G:A	50	100	1	0.01434
3:63026583:G:A	50	100	1	0.01997
3:63026605:C:T	50	100	1	0.01434
3:63026909:G:T	50	100	1	0.0345
3:63027012:A:G	50	100	0.99	0.02197
3:63027196:C:T	50	100	0.94	0.03141
3:63027270:A:G	50	100	1	0.03304
3:63027284:A:G	50	100	1	0.02542
3:63027377:G:A	50	100	1	0.1954
3:63027385:G:A	50	100	1	0.01743
3:63027669:C:T	50	100	1	0.0138
3:63027791:C:G	50	100	1	0.1462
3:63028099:T:C	50	100	1	0.01434
3:63028145:G:A	50	100	1	0.01434
3:63028355:C:T	50	100	0.94	0.06718
3:63028382:T:G	50	100	1	0.1458
3:63028616:T:G	50	100	1	0.2017
3:63028704:C:T	50	100	0.97	0.0216
3:63029168:G:C	50	98	0.91	0.03086
3:63029841:T:C	50	100	1	0.2843
3:63029843:G:C	50	100	0.99	0.02324
3:63029868:C:G	50	100	1	0.1452
3:63029954:C:T	50	100	1	0.163
3:63029976:T:C	50	100	1	0.2838
3:63030166:G:C	50	100	1	0.05374
3:63030268:A:C	49	100	1	0.0394
3:63030419:A:G	50	100	1	0.1463
3:63030455:G:A	50	100	1	0.01797
3:63030573:C:T	50	100	1	0.02542
3:63030598:G:A	50	100	0.99	0.1472
3:63030866:C:T	50	100	0.97	0.02197
3:63031140:A:G	50	100	1	0.0158
3:63031507:C:A	50	100	1	0.03413
3:63031701:A:G	50	100	0.98	0.01779
3:63031958:G:A	50	100	1	0.0345
3:63032386:T:A	50	100	1	0.01797
3:63032826:C:T	50	100	1	0.0345
3:63033146:T:C	50	100	1	0.0167
3:63033313:G:A	50	100	0.99	0.02433
3:63033400:C:T	50	100	0.94	0.02505
3:63033439:A:T	50	100	0.96	0.0423
3:63034377:A:G	50	100	1	0.01616
3:63034466:G:T	50	100	0.99	0.1806
3:63034532:A:C	50	100	1	0.01616
3:63034574:G:T	50	100	0.92	0.02015
3:63034805:G:T	50	98	0.91	0.0394
3:63034961:C:T	50	100	0.97	0.02088
3:63035111:A:G	50	98	0.93	0.1209
3:63035775:T:C	50	100	0.98	0.2702
3:63035808:T:A	50	100	0.99	0.03468
3:63035834:A:G	50	100	0.99	0.03468
3:63036022:G:A	50	100	0.99	0.0345
3:63036047:A:G	50	100	0.98	0.2456
3:63036074:T:C	50	100	0.98	0.1647
3:63036086:C:T	50	100	1	0.01598
3:63036087:G:A	50	100	0.98	0.01834
3:63036187:T:C	50	100	0.99	0.0345
3:63036489:C:T	50	100	0.98	0.1543
3:63036581:G:A	50	100	1	0.01834
3:63036600:T:C	50	100	0.91	0.01144
3:63036689:G:A	50	100	0.98	0.2551
3:63036707:T:C	50	100	0.98	0.03468
3:63037838:A:C	50	98	0.93	0.3259
3:63037981:G:C	50	100	0.93	0.02596
3:63038018:G:A	50	100	1	0.0138
3:63038181:G:A	50	100	1	0.02505
3:63038453:T:C	50	100	1	0.02524
3:63038692:C:T	50	100	0.96	0.03177
3:63038785:G:C	50	100	0.96	0.03177
3:63039167:C:A	50	100	0.96	0.02215
3:63039320:C:T	50	100	0.83	0.01525
3:63039443:A:G	50	100	0.97	0.0325
3:63039593:A:G	50	98	0.98	0.1402
3:63039667:C:T	50	100	0.95	0.02215
3:63039926:G:A	50	100	0.93	0.04484
3:63039936:C:G	50	98	0.94	0.4454
3:63039957:G:A	50	100	0.97	0.03177
3:63040089:T:G	50	100	0.63	0.01144
3:63040164:G:C	50	100	0.93	0.04466
3:63040200:A:C	50	98	0.99	0.01107
3:63040304:G:C	50	100	0.94	0.02215
3:63040699:A:G	50	100	0.92	0.03994
3:63040907:A:G	50	100	0.96	0.02251
3:63040982:C:T	50	98	0.87	0.03413
3:63042344:C:T	50	100	0.98	0.3537
3:63042396:G:A	50	100	0.99	0.07843
3:63042758:C:T	50	100	0.99	0.2709
3:63043191:A:C	50	100	0.99	0.4094
3:63043404:A:G	50	100	1	0.05501
3:63043469:A:C	50	100	0.99	0.3902
3:63043840:A:G	50	100	0.98	0.2758
3:63044143:C:A	50	100	1	0.01053
3:63044437:G:A	50	100	1	0.04793
3:63044610:G:T	50	100	1	0.01071
3:63044926:C:T	50	100	1	0.04793
3:63045300:C:T	50	100	1	0.27
3:63045532:G:A	50	100	1	0.2694
3:63045632:C:T	50	100	0.96	0.1511
3:63046008:A:G	50	100	1	0.02614
3:63046205:G:A	50	100	1	0.0216
3:63046450:G:T	50	100	1	0.05792
3:63046573:G:C	50	100	1	0.05664
3:63046623:A:T	50	100	1	0.06463
3:63047303:C:T	50	100	0.98	0.3253
3:63047624:A:G	50	100	1	0.102
3:63047773:T:G	50	100	1	0.1398
3:63047803:A:G	50	100	0.99	0.05792
3:63047987:A:G	50	100	1	0.05592
3:63048168:A:C	50	100	0.98	0.06082
3:63048233:G:A	50	100	1	0.01489
3:63048259:G:A	50	100	0.94	0.01816
3:63048420:T:C	50	100	0.99	0.4562
3:63048918:C:T	50	100	1	0.01126
3:63049047:A:G	50	100	1	0.01017
3:63049483:G:T	50	100	1	0.2694
3:63049721:T:C	50	100	1	0.1394
3:63050020:T:C	50	100	1	0.4308
3:63050201:G:A	50	100	1	0.4305
3:63050293:G:A	50	100	1	0.04339
3:63050313:T:C	50	100	1	0.3533
3:63050420:G:A	50	100	1	0.02233
3:63050687:G:A	50	98	1	0.4296
3:63050731:T:C	50	100	0.83	0.0167
3:63050806:G:A	50	100	0.99	0.3744
3:63050884:T:C	50	96	1	0.4301
3:63051383:G:T	50	100	1	0.0354
3:63051497:G:A	50	98	1	0.1561
3:63051629:T:C	50	100	0.77	0.01961
3:63051816:A:C	50	98	1	0.3987
3:63051929:G:T	50	100	1	0.2725
3:63052236:G:A	50	100	1	0.2928
3:63052272:C:T	50	98	1	0.4219
3:63052748:T:C	50	100	0.99	0.4118
3:63053320:G:T	50	98	1	0.4265
3:63053777:G:A	50	98	0.96	0.01816
3:63053913:T:C	50	98	1	0.08061
3:63054055:C:G	50	100	0.99	0.2981
3:63054178:C:T	50	100	1	0.01761
3:63054473:A:C	50	98	0.94	0.1004
3:63055014:T:G	50	100	1	0.2947
3:63055108:T:A	50	100	0.99	0.3321
3:63055397:T:C	50	100	1	0.03577
3:63055506:G:T	50	100	1	0.04757
3:63055584:T:A	50	100	1	0.3395
3:63055840:G:C	50	98	1	0.4286
3:63056192:A:G	50	100	1	0.4245
3:63056516:G:A	50	100	0.93	0.01144
3:63056938:T:C	50	100	1	0.0472
3:63056948:G:C	50	100	1	0.4163
3:63057009:G:C	50	100	0.99	0.3056
3:63057223:A:G	50	98	0.96	0.01906
3:63057316:G:A	50	100	0.99	0.1605
3:63057618:C:A	50	100	0.83	0.01017
3:63057822:G:T	50	100	1	0.03649
3:63058498:C:T	50	100	0.87	0.01779
3:63058510:A:C	50	100	1	0.1398
3:63058577:T:A	50	100	1	0.03577
3:63059536:A:G	50	100	1	0.04757
3:63059828:C:T	50	100	1	0.08079
3:63059873:T:C	50	100	1	0.01107
3:63059978:G:A	50	100	1	0.02233
3:63060236:G:A	50	100	0.99	0.3649
3:63060450:A:G	50	100	1	0.02233
3:63060513:G:A	50	100	0.99	0.4083
3:63060701:T:C	50	100	0.99	0.4072
3:63060784:C:T	50	100	0.99	0.2763
3:63060792:C:T	50	100	1	0.05447
3:63060817:T:A	50	100	1	0.1599
3:63061365:G:T	50	100	0.99	0.2721
3:63061707:G:A	50	100	0.98	0.3219
3:63061734:T:G	50	98	0.99	0.07861
3:63061905:G:A	50	100	1	0.0797
3:63062039:C:A	49	100	1	0.03794
3:63062085:T:C	50	100	1	0.02269
3:63062217:A:G	50	100	0.99	0.4316
3:63062244:C:A	50	100	1	0.05828
3:63062939:G:A	50	100	0.99	0.3553
3:63063060:C:T	50	100	0.99	0.2723
3:63063083:G:A	50	100	0.99	0.2723
3:63063122:G:C	50	100	0.93	0.01434
3:63063311:A:T	50	100	1	0.08115
3:63063354:G:A	50	100	1	0.03776
3:63063569:A:T	50	100	1	0.0167
3:63063909:A:G	50	98	0.99	0.07843
3:63063965:T:C	50	100	0.87	0.01616
3:63064192:A:C	50	100	0.92	0.0167
3:63064551:G:A	50	100	1	0.2171
3:63064709:C:G	50	100	1	0.06935
3:63064716:C:A	50	100	0.83	0.01344
3:63064904:A:C	50	98	0.92	0.02342
3:63065018:T:C	50	100	1	0.01017
3:63065087:C:T	50	100	0.99	0.06935
3:63065465:G:T	50	98	0.83	0.0138
3:63065666:G:A	50	100	0.99	0.425
3:63065688:A:G	50	100	0.99	0.2756
3:63066199:C:T	50	100	1	0.02197
3:63066387:A:C	50	100	1	0.04702
3:63066431:A:G	50	100	1	0.01144
3:63066500:A:C	50	100	1	0.06899
3:63066813:A:T	50	100	1	0.02197
3:63066877:A:G	50	100	1	0.0158
3:63067236:A:G	50	100	1	0.06935
3:63067399:A:C	50	100	0.99	0.2789
3:63067421:T:C	50	100	1	0.1394
3:63067426:C:A	50	100	1	0.07026
3:63067855:C:T	50	100	1	0.2416
3:63067928:T:A	50	100	1	0.163
3:63068748:T:G	50	100	0.86	0.05084
3:63069029:T:A	50	100	0.98	0.2765
3:63069506:C:T	50	100	0.98	0.1195
3:63069641:T:A	50	100	1	0.01434
3:63069674:A:G	50	100	0.99	0.3535
3:63070284:C:T	50	100	1	0.2358
3:63070330:G:C	50	100	0.99	0.01434
3:63070556:T:G	50	100	1	0.04757
3:63070866:T:G	50	100	0.99	0.01543
3:63071074:C:G	50	100	1	0.207
3:63071201:T:C	50	100	0.98	0.01344
3:63071369:G:A	50	100	0.8	0.01253
3:63071410:C:T	50	100	1	0.2079
3:63071534:T:C	50	100	1	0.1629
3:63071639:C:G	50	100	1	0.03141
3:63071853:T:G	50	100	1	0.05519
3:63071901:A:G	50	100	0.98	0.2892
3:63072234:G:A	50	98	0.92	0.03704
3:63072237:C:T	50	100	0.91	0.0138
3:63072394:G:A	50	100	0.81	0.01344
3:63072521:T:C	50	100	1	0.02233
3:63072669:A:G	50	100	0.99	0.2896
3:63072973:C:G	50	100	1	0.06954
3:63073060:T:G	50	100	0.98	0.2892
3:63073436:T:C	50	100	1	0.03431
3:63073761:G:A	50	100	0.98	0.2834
3:63074069:T:C	50	100	1	0.02233
3:63074206:T:C	50	100	1	0.03431
3:63074320:C:A	50	100	0.99	0.1596
3:63074441:C:T	50	100	0.97	0.02142
3:63074694:T:C	50	100	1	0.07044
3:63074893:T:C	50	100	1	0.0345
3:63075006:T:C	50	100	0.99	0.1603
3:63075130:T:C	50	100	1	0.02233
3:63075572:G:A	50	100	0.99	0.1605
3:63076134:C:T	50	100	0.96	0.04103
3:63076300:C:T	50	100	1	0.05991
3:63076502:T:C	50	100	0.99	0.4277
3:63076525:C:A	50	100	1	0.02288
3:63077329:T:G	50	100	0.99	0.1983
3:63077564:C:T	50	100	1	0.06009
3:63077577:G:A	50	100	0.94	0.01271
3:63077905:C:T	50	100	0.99	0.3858
3:63077948:C:T	50	100	1	0.1712
3:63078110:G:C	50	98	0.97	0.0138
3:63078335:C:T	50	100	1	0.01525
3:63078438:T:G	50	100	0.99	0.4328
3:63078748:A:G	50	100	0.99	0.2787
3:63078908:C:A	50	100	0.8	0.0207
3:63079004:A:G	50	100	1	0.02669
3:63079224:A:G	50	100	1	0.0236
3:63079315:G:A	50	100	1	0.02705
3:63079317:C:A	50	100	1	0.1614
3:63079418:T:C	50	100	0.99	0.4123
3:63079802:A:T	49	100	0.99	0.413
3:63080195:G:A	50	100	0.96	0.02723
3:63080224:G:A	50	100	1	0.05792
3:63080439:A:G	50	100	1	0.1834
3:63080609:T:C	50	100	1	0.01035
3:63080807:T:C	50	100	1	0.02741
3:63080954:A:G	50	100	1	0.4158
3:63081027:C:A	50	100	1	0.02705
3:63081128:T:C	50	100	0.93	0.01616
3:63081933:C:A	50	100	1	0.01035
3:63081962:T:C	50	98	0.92	0.0276
3:63082291:C:A	50	100	1	0.03686
3:63082314:G:A	50	100	0.92	0.02052
3:63082439:T:A	50	100	0.99	0.01053
3:63082477:G:T	50	100	1	0.0118
3:63082607:C:T	50	100	1	0.03686
3:63082924:G:A	50	100	0.9	0.01216
3:63083130:A:C	50	100	1	0.01525
3:63083264:C:T	50	98	1	0.1396
3:63083430:A:G	50	100	0.99	0.4152
3:63083741:G:A	50	98	1	0.173
3:63083828:G:A	50	100	1	0.0236
3:63084097:A:G	50	100	1	0.01035
3:63084440:A:C	50	100	1	0.01035
3:63084586:C:T	50	100	1	0.03686
3:63084875:G:T	50	100	1	0.4671
3:63084907:T:G	50	100	1	0.01198
3:63085219:G:C	50	100	0.98	0.02705
3:63085324:A:G	50	100	1	0.4488
3:63085403:A:G	50	100	1	0.01126
3:63085414:G:A	50	100	1	0.03722
3:63085440:T:C	50	100	1	0.01089
3:63085667:T:C	50	100	1	0.03722
3:63085696:T:C	50	100	1	0.4143
3:63085957:C:T	50	100	0.84	0.01652
3:63086054:T:C	50	100	1	0.4746
3:63086138:T:G	50	100	0.92	0.01271
3:63086487:A:G	50	96	1	0.2789
3:63086884:T:C	50	100	1	0.03686
3:63086998:C:T	50	100	0.99	0.3824
3:63087104:A:C	50	100	0.95	0.03722
3:63087199:T:C	50	100	1	0.03686
3:63087308:G:A	50	98	1	0.161
3:63087350:C:T	50	100	1	0.467
3:63087484:C:G	50	98	1	0.06554
3:63087555:C:A	50	100	1	0.01525
3:63087580:C:T	50	98	1	0.05102
3:63087581:A:C	50	98	1	0.0512
3:63087676:C:T	50	100	1	0.03686
3:63087762:A:T	50	100	1	0.01471
3:63087863:A:G	50	100	1	0.4602
3:63087880:T:C	50	100	0.99	0.03613
3:63088046:G:A	50	100	1	0.1712
3:63088121:C:T	50	98	0.98	0.1158
3:63088172:C:A	50	100	1	0.3528
3:63088312:A:G	50	100	1	0.02288
3:63088543:C:T	50	98	1	0.2426
3:63088629:C:G	50	100	1	0.02288
3:63088705:T:C	50	100	1	0.03595
3:63088788:C:T	50	100	1	0.0118
3:63088790:G:C	50	100	1	0.02705
3:63089040:C:T	50	100	1	0.3784
3:63089424:T:C	50	98	0.89	0.02397
3:63089558:G:T	50	100	1	0.0118
3:63089591:C:T	50	100	0.99	0.3255
3:63089656:C:T	50	100	1	0.1714
3:63090005:T:C	50	100	1	0.01107
3:63090261:T:A	50	100	1	0.1714
3:63090374:C:T	50	100	1	0.0118
3:63091192:C:T	50	100	0.72	0.01216
3:63091375:C:T	50	100	1	0.0118
3:63092060:C:G	50	100	1	0.05084
3:63092353:G:A	50	100	1	0.01452
3:63092362:T:A	50	100	1	0.4043
3:63092439:A:G	50	100	1	0.3869
3:63092566:G:A	50	100	1	0.1725
3:63092803:C:G	50	100	0.99	0.3344
3:63092900:C:T	50	100	0.99	0.3355
3:63092911:C:T	50	98	1	0.1774
3:63092922:T:C	50	100	1	0.05084
3:63093023:T:C	50	100	0.99	0.3557
3:63093196:A:G	50	100	1	0.01779
3:63093221:C:T	50	100	0.96	0.02415
3:63093634:C:T	50	100	0.91	0.01089
3:63093770:A:G	50	100	1	0.4009
3:63093825:A:G	50	100	1	0.4107
3:63094118:A:T	50	100	1	0.0886
3:63094336:T:C	50	100	1	0.2879
3:63094356:A:G	50	100	1	0.06264
3:63094774:T:C	50	100	1	0.0699
3:63094812:T:C	50	100	1	0.2894
3:63094822:T:C	50	100	0.87	0.01107
3:63094938:T:C	50	100	1	0.1997
3:63095543:A:G	50	100	1	0.01489
3:63095827:T:G	50	100	0.99	0.01616
3:63096105:C:T	50	100	0.97	0.02306
3:63096344:G:A	50	98	0.99	0.2761
3:63096440:G:A	50	100	0.98	0.396
3:63096491:A:T	50	100	1	0.01452
3:63096515:A:T	50	100	0.92	0.01434
3:63097531:C:T	50	100	0.98	0.2798
3:63098353:T:C	50	100	1	0.4011
3:63098471:A:G	50	100	1	0.01507
3:63098930:T:A	50	92	0.94	0.2119
3:63098948:T:C	50	98	0.86	0.02614
3:63098954:G:T	50	98	0.96	0.374
3:63099242:T:A	50	100	1	0.01452
3:63099418:T:G	50	100	0.96	0.02378
3:63099496:C:T	50	100	1	0.01053
3:63099512:T:C	50	100	1	0.4247
3:63099517:C:T	50	100	1	0.4196
3:63099664:G:A	50	100	0.92	0.01979
3:63100768:G:A	50	100	1	0.0187
3:63100774:C:A	50	100	1	0.01743
3:63100807:C:G	50	98	1	0.3945
3:63101287:G:A	50	100	0.83	0.03468
3:63101318:A:G	50	98	1	0.4121
3:63101322:A:G	50	100	1	0.01489
3:63101372:T:C	50	100	0.96	0.01398
3:63101497:G:A	50	98	1	0.3548
3:63101699:G:T	50	100	0.98	0.1629
3:63102639:A:C	50	98	1	0.4666
3:63102903:T:C	50	100	1	0.03885
3:63103116:A:G	50	98	1	0.3893
3:63103239:T:C	50	98	1	0.3893
3:63103955:T:G	50	98	0.83	0.0158
3:63104236:T:A	50	100	1	0.05065
3:63104338:A:C	50	96	1	0.3896
3:63104581:T:C	50	100	1	0.02306
3:63104675:G:A	50	98	0.98	0.4873
3:63104814:A:C	50	100	0.98	0.1932
3:63105006:C:A	50	100	0.97	0.05047
3:63105138:C:G	50	98	0.87	0.02088
3:63105159:A:G	50	98	0.97	0.2907
3:63105754:T:C	50	100	1	0.05192
3:63105841:C:G	50	100	0.95	0.01089
3:63105896:G:T	50	100	0.99	0.2796
3:63106230:C:T	50	98	0.99	0.38
3:63106396:A:T	50	100	1	0.01035
3:63106615:G:A	50	98	0.99	0.3994
3:63106728:C:T	50	100	0.98	0.1629
3:63106911:G:A	50	100	1	0.04775
3:63106983:G:T	50	98	0.98	0.3032
3:63107202:G:A	50	98	1	0.3627
3:63107249:C:T	50	100	1	0.02033
3:63107296:G:A	50	100	1	0.01888
3:63107513:A:G	50	100	0.97	0.03704
3:63107574:T:C	50	98	0.99	0.3114
3:63108149:C:G	50	100	1	0.01035
3:63108346:C:T	50	100	1	0.01035
3:63108560:T:C	50	98	1	0.4897
3:63108778:G:A	50	100	1	0.01725
3:63108797:G:A	50	98	0.99	0.3907
3:63108955:A:G	50	100	0.94	0.03686
3:63109327:C:T	50	100	1	0.01398
3:63109402:C:A	50	100	0.94	0.05174
3:63109414:A:G	50	98	0.98	0.3108
3:63109469:C:T	50	100	1	0.07171
3:63109561:G:A	50	100	1	0.0167
3:63110029:T:G	50	98	0.99	0.309
3:63110049:C:G	50	98	0.99	0.4355
3:63110555:T:G	50	100	0.95	0.01743
3:63110678:T:C	50	100	1	0.02215
3:63110798:C:T	50	100	0.87	0.01017
3:63110993:A:G	50	100	1	0.01906
3:63111053:G:C	50	100	0.99	0.4735
3:63111139:T:C	50	100	1	0.02251
3:63111246:C:T	50	100	1	0.07262
3:63111431:T:C	50	100	1	0.01362
3:63111501:G:A	50	100	0.99	0.3934
3:63111524:C:T	50	100	0.99	0.3704
3:63111627:T:G	50	100	1	0.3166
3:63112018:T:C	50	100	0.99	0.382
3:63112296:A:G	50	100	1	0.01688
3:63112427:G:A	50	98	0.99	0.3711
3:63113009:T:C	50	100	1	0.01761
3:63113239:T:G	50	100	0.97	0.0236
3:63113250:T:C	50	100	1	0.02288
3:63113467:C:A	50	100	0.99	0.1863
3:63113613:T:A	50	100	1	0.01107
3:63114592:C:T	49	100	0.99	0.3735
3:63114680:G:A	50	100	1	0.0541
3:63114735:C:T	50	100	1	0.01035
3:63114977:G:A	50	100	1	0.0541
3:63114999:C:T	50	100	0.94	0.01035
3:63115119:C:T	50	100	0.99	0.1776
3:63115386:C:T	50	100	1	0.01035
3:63115439:C:T	50	100	0.87	0.0158
3:63115446:T:G	50	100	1	0.01362
3:63115558:T:C	50	100	0.99	0.38
3:63115670:T:C	50	100	1	0.1968
3:63115874:G:A	50	100	1	0.1981
3:63115938:T:C	50	100	1	0.1699
3:63116370:T:G	50	100	0.99	0.3798
3:63116631:T:C	50	100	1	0.04267
3:63116824:T:C	50	100	1	0.04303
3:63117314:A:C	50	100	1	0.04303
3:63117666:T:C	50	100	1	0.1997
3:63117773:G:A	50	100	0.99	0.4034
3:63118203:C:T	50	100	1	0.05556
3:63118557:A:T	50	100	1	0.01107
3:63118634:G:A	50	100	1	0.01924
3:63119025:T:C	50	100	0.95	0.01507
3:63119224:A:G	50	100	0.82	0.01126
3:63119247:G:C	50	100	0.99	0.07861
3:63119539:C:T	50	98	0.99	0.02415
3:63119910:T:C	50	100	0.95	0.02324
3:63120401:C:A	50	100	0.99	0.1587
3:63120741:C:T	50	100	0.94	0.1921
3:63120947:T:C	50	100	0.97	0.3351
3:63120959:A:G	50	100	0.97	0.3351
3:63121273:C:T	50	100	0.97	0.3584
3:63121434:C:T	50	100	0.97	0.01924
3:63121479:C:A	50	100	0.97	0.3346
3:63121635:T:A	50	100	0.98	0.3119
3:63121944:A:T	50	100	0.98	0.3072
3:63122129:G:A	50	100	1	0.01071
3:63122160:T:A	50	98	1	0.03395
3:63122488:T:C	50	100	0.99	0.1879
3:63122875:A:C	50	100	0.99	0.3295
3:63122968:T:C	50	100	0.96	0.0158
3:63123084:G:A	50	100	0.95	0.02669
3:63123417:T:C	50	100	0.99	0.3161
3:63124380:C:A	50	100	0.98	0.3353
3:63124462:G:A	50	100	0.99	0.3647
3:63124522:C:T	50	100	0.99	0.1465
3:63124703:G:A	50	100	1	0.01325
3:63125233:C:T	50	100	1	0.01089
3:63125378:G:A	50	100	0.86	0.03686
3:63125414:G:T	50	98	0.99	0.3863
3:63125415:T:G	50	100	0.91	0.02124
3:63125550:C:T	50	100	1	0.01362
3:63125586:C:T	50	100	1	0.02487
3:63125599:G:A	50	100	0.99	0.1934
3:63126132:G:C	50	100	1	0.01107
3:63126284:C:T	50	100	1	0.03377
3:63126300:A:G	50	100	0.99	0.01797
3:63126444:G:C	50	100	0.94	0.02614
3:63126711:C:G	50	100	0.99	0.01797
3:63126875:G:C	50	100	0.99	0.3488
3:63127137:C:T	50	100	0.94	0.02142
3:63127425:G:A	50	100	0.99	0.01598
3:63127641:C:A	50	100	0.99	0.4936
3:63128122:T:C	50	100	0.84	0.02342
3:63128720:C:T	50	100	1	0.02342
3:63128841:T:C	50	100	0.99	0.4878
3:63128934:A:G	50	100	0.99	0.01471
3:63129062:G:T	50	100	0.99	0.3237
3:63129143:G:C	50	100	0.99	0.3235
3:63129233:A:G	50	100	1	0.01561
3:63129619:G:T	50	100	1	0.01561
3:63129892:G:A	50	100	0.95	0.02487
3:63130306:C:T	50	100	0.96	0.04321
3:63130836:C:A	50	100	0.99	0.3328
3:63131609:C:T	50	100	0.91	0.06155
3:63131988:A:G	50	100	1	0.03613
3:63132198:A:C	50	98	0.73	0.0138
3:63132485:C:T	50	100	1	0.06772
3:63132533:T:A	50	100	1	0.03413
3:63133103:G:A	50	100	1	0.01688
3:63133243:C:A	50	100	0.96	0.04285
3:63133361:T:C	50	100	0.99	0.3564
3:63133552:C:T	50	98	0.98	0.1445
3:63133732:T:A	50	100	0.99	0.3526
3:63133824:A:T	50	100	1	0.08025
3:63133868:C:G	50	100	0.99	0.4343
3:63133911:G:A	50	100	0.99	0.3146
3:63134072:A:G	50	100	0.98	0.1454
3:63134221:G:A	50	100	1	0.108
3:63134224:A:G	50	100	1	0.1088
3:63134247:T:C	50	100	1	0.09114
3:63134528:G:A	50	100	1	0.1089
3:63134529:T:C	50	100	1	0.1089
3:63134633:A:T	50	100	1	0.07389
3:63134875:G:A	50	100	1	0.01707
3:63134886:G:C	50	98	1	0.0532
3:63135122:G:C	50	100	1	0.02524
3:63135364:T:C	50	100	1	0.02197
3:63135544:C:T	50	100	1	0.07389
3:63135555:G:T	50	100	1	0.01707
3:63135690:G:C	50	100	0.99	0.02723
3:63135757:G:C	50	100	0.95	0.0236
3:63136258:G:A	50	100	1	0.11
3:63136269:G:A	50	100	0.99	0.07625
3:63136302:C:T	50	100	1	0.01144
3:63136303:T:G	50	100	1	0.03431
3:63136429:T:C	50	100	1	0.11
3:63136500:C:T	50	100	0.73	0.01325
3:63136504:G:T	50	100	0.99	0.0748
3:63136528:C:A	50	100	0.99	0.07444
3:63136538:C:T	50	100	0.94	0.01997
3:63136561:G:T	50	100	0.98	0.02233
3:63136585:A:C	50	100	0.98	0.07317
3:63136632:C:T	50	98	0.98	0.3286
3:63136777:A:G	45	93.3	0.95	0.03976
3:63136827:C:T	38	97.4	1	0.01852
3:63137476:G:A	22	77.3	0.95	0.1462
3:63137707:T:C	48	97.9	0.81	0.01434
3:63137782:T:C	49	95.9	0.97	0.1093
3:63137936:A:T	50	100	0.99	0.0915
3:63137949:C:A	50	98	0.98	0.03232
3:63138157:G:A	49	100	0.99	0.0167
3:63138199:G:T	50	88	0.94	0.09695
3:63138410:C:T	47	76.6	1	0.3284
3:63138692:T:G	50	100	0.99	0.1836
3:63138803:C:A	50	98	1	0.03105
3:63138816:A:T	50	100	1	0.03431
3:63138861:C:T	48	83.3	1	0.1954
3:63138970:A:T	26	92.3	1	0.1465
3:63139332:G:C	48	89.6	0.89	0.06754
3:63139383:G:A	50	96	0.92	0.06881
3:63139461:C:T	50	100	0.99	0.2166
3:63139492:T:G	50	100	0.99	0.1442
3:63139512:C:T	50	100	0.81	0.0207
3:63139655:C:T	48	95.8	0.92	0.05229
3:63139989:A:C	47	95.7	0.98	0.03413
3:63140516:T:C	49	98	0.91	0.05011
3:63142080:C:T	44	86.4	0.82	0.07771
3:63142144:G:T	46	100	0.99	0.1438
3:63142149:G:A	46	100	1	0.02288
3:63142266:T:C	50	100	0.8	0.01307
3:63142395:C:A	50	98	0.99	0.03558
3:63142552:G:C	50	98	0.99	0.05338
3:63142628:A:G	50	98	0.98	0.1255
3:63143015:A:T	50	100	1	0.02415
3:63143066:T:C	50	100	1	0.01852
3:63143195:T:A	50	98	0.8	0.0659
3:63143622:A:G	50	100	1	0.01852
3:63143644:C:T	50	100	0.96	0.02487
3:63143869:A:G	50	98	0.98	0.07062
3:63144016:T:C	49	100	1	0.1859
3:63144273:A:T	50	100	1	0.01852
3:63144277:C:G	50	96	0.98	0.1438
3:63144313:T:A	50	100	1	0.01852
3:63144765:A:C	50	100	0.98	0.01852
3:63144838:C:G	50	98	1	0.1091
3:63145044:A:G	50	98	0.97	0.08824
3:63145174:G:T	50	100	1	0.1443
3:63145193:G:A	50	98	1	0.07099
3:63145327:T:C	50	100	0.96	0.06173
3:63145361:T:C	50	98	0.97	0.08805
3:63145672:G:A	50	100	0.86	0.0167
3:63146233:C:T	50	98	1	0.07099
3:63146438:C:T	50	100	1	0.0276
3:63146690:C:A	50	100	0.9	0.02705
3:63146773:G:A	50	98	0.98	0.3379
3:63146948:G:T	50	98	1	0.05265
3:63147182:T:A	50	100	1	0.03613
3:63147547:C:T	50	98	1	0.01561
3:63147628:A:C	50	98	0.98	0.3275
3:63147683:T:C	50	100	0.99	0.03613
3:63147718:A:T	50	98	0.99	0.1442
3:63147880:G:A	50	100	1	0.02596
3:63148173:G:A	50	98	1	0.1109
3:63148197:A:G	50	98	0.99	0.09949
3:63148334:A:G	50	100	0.96	0.04466
3:63149301:A:G	49	98	0.95	0.04103
3:63149402:C:T	49	98	0.96	0.132
3:63149408:T:G	49	100	0.88	0.01071
3:63149866:C:T	50	100	1	0.181
3:63150904:C:T	50	98	0.98	0.1271
3:63151078:C:T	50	100	1	0.1812
3:63151374:C:A	50	100	0.93	0.03377
3:63151553:T:C	50	100	0.99	0.1892
3:63151588:T:C	50	100	0.98	0.03613
3:63151652:A:G	50	100	0.94	0.0581
3:63151657:A:T	50	98	1	0.08606
3:63151858:T:C	50	100	1	0.1567
3:63151868:A:G	50	100	0.86	0.01688
3:63151926:G:A	50	100	1	0.01416
3:63152322:C:T	50	100	0.86	0.01725
3:63152440:A:C	50	100	1	0.1837
3:63152466:C:G	50	98	0.97	0.1033
3:63152471:A:G	50	98	0.97	0.1033
3:63152605:G:A	50	100	1	0.01416
3:63152931:C:G	50	98	0.97	0.1211
3:63153611:T:C	40	77.5	0.92	0.2613
3:63154047:A:T	49	95.9	0.94	0.09895
3:63154073:A:C	47	91.5	0.9	0.154
3:63155194:G:C	48	97.9	0.9	0.0118
3:63155718:T:A	50	92	0.98	0.157
3:63155720:C:G	50	92	0.99	0.1576
3:63155727:C:T	49	100	0.97	0.0118
3:63155736:G:A	50	100	0.94	0.01688
3:63155758:A:G	50	98	0.94	0.142
3:63155848:T:C	50	98	0.97	0.05265
3:63155869:T:A	50	94	0.71	0.04757
3:63155876:A:T	50	100	0.98	0.06681
3:63155881:T:A	50	100	0.98	0.1091
3:63156199:T:C	50	100	0.97	0.0118
3:63156518:C:T	50	100	1	0.01126
3:63156523:G:T	50	100	0.99	0.09023
3:63156764:A:G	50	100	0.97	0.01888
3:63156804:A:C	50	100	0.99	0.02977
3:63156812:G:A	50	100	0.89	0.04539
3:63156956:T:C	50	100	0.97	0.02723
3:63157031:T:G	50	100	1	0.3519
3:63157354:T:C	50	100	0.98	0.3362
3:63157876:G:C	50	100	0.97	0.0541
3:63158031:C:A	50	100	0.99	0.3255
3:63158087:G:A	50	100	0.96	0.02015
3:63158206:A:T	50	100	1	0.01434
3:63158271:C:G	50	100	1	0.01434
3:63158441:A:T	50	100	0.96	0.0118
3:63158500:G:A	50	100	0.97	0.09913
3:63159177:C:G	50	100	0.85	0.4544
3:63159834:G:A	50	100	0.84	0.1414
3:63160010:T:C	50	100	0.75	0.01289
3:63160398:T:G	50	100	0.74	0.01743
3:63160440:G:A	50	100	0.85	0.04248
3:63160518:C:T	50	96	0.9	0.1009
3:63160653:A:T	50	98	0.89	0.06627
3:63160911:A:T	50	100	0.69	0.01761
3:63160982:C:T	50	100	0.9	0.01816
3:63161527:C:G	50	98	0.84	0.04575
3:63162101:G:T	50	100	0.9	0.01816
3:63162154:A:G	50	100	0.88	0.02996
3:63162330:G:C	50	100	0.98	0.04121
3:63162446:G:C	50	100	0.98	0.04103
3:63162628:T:C	50	100	0.98	0.04103
3:63162705:G:A	50	100	0.95	0.06772
3:63162910:C:T	50	100	0.96	0.08224
3:63163620:G:A	50	100	0.96	0.04212
3:63164013:A:G	50	100	0.96	0.2024
3:63164026:C:T	50	100	0.81	0.02433
3:63164145:T:G	50	100	1	0.04176
3:63164393:T:C	50	100	1	0.04176
3:63165037:A:C	50	100	0.99	0.01398
3:63165113:T:C	50	100	0.94	0.07171
3:63165161:A:G	50	100	1	0.04176
3:63165211:A:G	50	100	0.95	0.217
3:63165324:T:C	50	100	0.95	0.09967
3:63165356:A:T	50	100	1	0.04176
3:63165411:G:C	50	100	1	0.04176
3:63165521:T:A	50	100	1	0.04303
3:63165603:A:G	50	100	0.96	0.07171
3:63165622:A:G	50	100	1	0.04176
3:63165686:A:G	50	100	0.96	0.02977
3:63165810:C:T	50	100	1	0.04176
3:63166070:T:C	50	100	1	0.02596
3:63166116:G:A	50	100	1	0.04176
3:63166144:T:G	50	100	0.98	0.01834
3:63166230:G:A	50	100	0.91	0.02578
3:63166317:C:T	50	100	0.96	0.05338
3:63166318:G:A	50	100	0.98	0.02669
3:63166376:G:A	50	100	0.98	0.1614
3:63166402:G:A	50	100	1	0.04176
3:63166482:C:T	50	100	0.99	0.4116
3:63166534:C:T	49	81.6	0.91	0.3638
3:63166843:G:T	50	100	0.97	0.1449
3:63167072:G:A	50	100	1	0.02633
3:63167231:G:A	50	100	0.97	0.1451
3:63167250:C:G	50	100	1	0.04212
3:63167269:G:T	50	100	1	0.04158
3:63167344:G:A	50	100	0.98	0.4437
3:63167347:A:C	50	100	0.98	0.01725
3:63167604:G:C	50	100	0.98	0.2146
3:63167667:T:C	50	100	1	0.04176
3:63167908:T:G	50	100	0.99	0.0207
3:63167930:A:G	50	100	1	0.04176
3:63168750:G:C	50	100	0.98	0.1456
3:63168765:C:T	50	98	1	0.04176
3:63168766:G:A	50	100	0.98	0.01852
3:63169084:C:T	50	100	0.99	0.4276
3:63169599:C:T	50	100	0.97	0.03613
3:63169651:G:A	50	98	1	0.04158
3:63169706:T:G	50	100	0.99	0.04049
3:63170026:A:C	50	98	1	0.04158
3:63170090:A:G	50	100	0.98	0.3005
3:63170475:C:T	50	98	1	0.04158
3:63170517:T:G	50	100	0.99	0.1465
3:63170609:G:A	50	100	0.97	0.03577
3:63170610:C:T	50	100	0.97	0.03577
3:63170913:C:T	50	98	0.99	0.1881
3:63170954:C:T	50	100	0.99	0.1572
3:63171323:T:C	50	98	1	0.04158
3:63171638:T:C	50	98	1	0.04158
3:63171651:G:T	50	100	1	0.04049
3:63171856:A:G	50	100	0.96	0.02723
3:63171922:G:C	50	100	0.97	0.0354
3:63171937:G:C	50	98	1	0.04158
3:63172321:A:G	50	100	0.99	0.0187
3:63172512:T:A	50	100	0.96	0.02124
3:63172598:C:T	50	100	0.97	0.03613
3:63172791:C:A	50	100	0.97	0.0354
3:63172850:A:T	50	98	0.99	0.2974
3:63172860:A:C	50	98	0.98	0.2168
3:63172862:A:C	50	100	1	0.02505
3:63172938:C:T	50	98	1	0.04158
3:63173072:T:A	50	98	1	0.04158
3:63173129:A:G	50	98	1	0.04158
3:63173221:T:C	50	98	1	0.04158
3:63173267:A:G	50	100	0.88	0.01362
3:63173291:G:T	50	98	1	0.04158
3:63173451:A:G	50	98	1	0.04158
3:63173536:G:A	50	100	1	0.02215
3:63173675:T:G	50	100	1	0.01471
3:63173977:G:A	50	100	0.98	0.2188
3:63174100:A:G	50	100	1	0.04158
3:63174231:G:A	50	100	1	0.04158
3:63174341:C:T	50	100	0.99	0.1456
3:63174344:A:G	50	100	0.93	0.01906
3:63174703:T:C	50	100	1	0.04158
3:63174751:G:A	50	100	1	0.04158
3:63174896:T:A	50	100	1	0.04158
3:63175117:C:A	50	98	0.98	0.2215
3:63175136:A:G	50	100	1	0.04158
3:63175329:C:G	50	100	1	0.04158
3:63175805:C:T	50	98	0.98	0.2211
3:63175841:T:C	50	100	1	0.1854
3:63175921:C:T	50	100	0.99	0.1394
3:63176002:T:C	50	100	0.99	0.02923
3:63176062:T:A	50	100	0.98	0.1009
3:63176210:T:C	50	100	1	0.01398
3:63176215:A:G	50	100	0.98	0.03722
3:63176267:A:G	50	100	1	0.04139
3:63176372:G:T	50	98	0.98	0.303
3:63176395:G:A	50	100	1	0.04139
3:63176589:C:T	50	100	1	0.04139
3:63176897:G:A	50	100	1	0.0915
3:63177077:A:C	50	100	0.99	0.1852
3:63177186:A:G	50	98	0.99	0.4078
3:63177236:T:A	50	98	1	0.04212
3:63177341:T:G	50	98	1	0.04212
3:63177451:G:A	50	100	0.98	0.4308
3:63177663:G:A	50	100	0.96	0.01107
3:63177797:T:C	50	100	0.99	0.146
3:63178241:C:T	50	100	0.86	0.02633
3:63178422:T:C	50	98	0.99	0.2282
3:63179159:G:T	50	100	0.99	0.2317
3:63179314:C:T	50	100	0.98	0.0138
3:63179348:T:G	50	100	0.99	0.2311
3:63179762:T:C	50	100	0.97	0.0256
3:63179889:C:G	50	100	0.99	0.2088
3:63179890:A:G	50	100	0.99	0.2093
3:63179987:A:C	50	100	0.99	0.02996
3:63180042:A:C	50	100	1	0.209
3:63180078:C:G	50	100	1	0.209
3:63180213:C:T	50	100	1	0.02033
3:63180848:G:T	50	100	0.98	0.03014
3:63180889:C:A	50	100	0.99	0.2444
3:63180920:A:G	50	100	1	0.209
3:63180927:A:G	50	100	1	0.209
3:63181215:G:A	50	100	0.9	0.01216
3:63181589:A:C	50	98	1	0.2242
3:63181701:T:C	50	100	1	0.01852
3:63181875:G:A	50	100	1	0.2249
3:63182175:A:G	50	100	0.98	0.2556
3:63182444:G:A	50	98	0.99	0.2102
3:63182550:T:C	50	100	0.99	0.1302
3:63182596:C:T	50	100	0.99	0.2509
3:63182646:T:A	50	100	1	0.1581
3:63182918:T:C	50	100	1	0.2253
3:63183060:A:G	50	100	1	0.2255
3:63183100:A:G	50	100	1	0.2253
3:63183343:C:T	50	100	1	0.2253
3:63183527:T:G	50	100	1	0.02524
3:63183766:C:T	50	100	0.97	0.02106
3:63183858:C:T	50	100	0.82	0.01979
3:63183859:T:G	50	100	0.78	0.01979
3:63183978:C:T	50	100	1	0.4857
3:63184038:G:A	50	100	1	0.2253
3:63184152:T:C	50	100	0.99	0.3214
3:63184358:G:C	50	100	1	0.3408
3:63184671:C:T	50	100	1	0.04176
3:63184999:C:T	50	100	1	0.1287
3:63185100:G:A	50	100	0.99	0.03068
3:63185189:T:G	50	100	1	0.2253
3:63185368:A:G	50	98	0.99	0.254
3:63185399:T:C	50	100	1	0.02705
3:63185481:G:C	50	100	1	0.02124
3:63185693:A:G	50	100	1	0.0187
3:63185824:C:T	50	80	0.95	0.05029
3:63185891:T:C	50	100	0.9	0.01198
3:63186061:C:G	50	100	1	0.0187
3:63186267:T:A	50	98	0.99	0.217
3:63186710:A:G	50	100	1	0.02197
3:63187284:C:T	50	98	1	0.2347
3:63187420:A:G	49	100	0.96	0.02378
3:63187467:A:C	50	100	1	0.01888
3:63187626:A:C	50	98	1	0.2347
3:63187737:T:C	50	100	1	0.04121
3:63187738:A:G	50	98	1	0.2347
3:63188098:T:G	50	100	0.98	0.2567
3:63188467:G:A	50	98	1	0.348
3:63188646:A:G	50	100	1	0.04285
3:63188681:C:T	50	100	1	0.02524
3:63188771:T:A	50	100	1	0.01834
3:63189564:A:G	50	100	0.91	0.04956
3:63189588:T:C	50	98	1	0.2346
3:63189623:T:C	50	98	1	0.2344
3:63189673:T:G	50	100	1	0.04121
3:63189690:C:T	50	98	1	0.2346
3:63190045:T:C	50	98	1	0.431
3:63190942:T:G	50	94	0.95	0.4067
3:63190967:A:G	50	96	0.98	0.4468
3:63191042:T:C	50	100	1	0.02524
3:63191669:A:G	50	100	1	0.05229
3:63191705:A:G	49	100	1	0.1886
3:63191882:G:A	50	98	1	0.431
3:63191898:C:G	50	100	1	0.2347
3:63192026:A:G	50	100	1	0.2347
3:63192332:T:G	48	100	0.99	0.2387
3:63192347:T:C	49	100	1	0.2391
3:63192510:C:T	50	100	1	0.2391
3:63192542:T:A	50	100	1	0.2387
3:63192733:A:G	50	100	0.99	0.0561
3:63192755:C:T	50	100	0.92	0.06718
3:63192841:A:G	50	100	0.98	0.217
3:63193054:C:T	50	100	1	0.01924
3:63193615:T:C	50	100	1	0.2663
3:63193638:G:A	50	100	1	0.01452
3:63193745:G:A	50	100	1	0.2524
3:63193746:T:G	50	100	1	0.01779
3:63193979:C:G	50	100	0.92	0.01325
3:63194032:A:T	50	100	1	0.2524
3:63194157:C:T	50	100	1	0.2524
3:63194192:A:T	50	100	1	0.01707
3:63194291:G:C	50	100	1	0.04139
3:63194307:T:G	50	100	1	0.02197
3:63194487:A:G	50	98	1	0.2524
3:63194738:T:C	50	98	1	0.2525
3:63195077:T:G	50	100	0.99	0.01198
3:63195158:A:G	50	100	0.99	0.2122
3:63195363:G:A	50	98	1	0.0118
3:63195452:T:C	50	98	1	0.238
3:63195466:G:A	50	98	0.97	0.01416
3:63195556:C:T	50	96	0.99	0.1064
3:63195995:C:G	50	100	0.87	0.01961
3:63196029:T:A	50	100	1	0.2382
3:63196099:G:A	50	98	0.98	0.1943
3:63196100:G:T	50	98	0.97	0.1944
3:63196505:G:T	50	100	1	0.01924
3:63196538:A:G	50	100	1	0.2382
3:63196887:C:T	49	100	0.99	0.2609
3:63196984:G:A	49	100	0.98	0.02124
3:63197091:A:G	50	100	1	0.2382
3:63197350:G:A	50	100	0.97	0.02142
3:63197351:G:C	50	100	0.96	0.02142
3:63197354:A:G	50	100	1	0.4515
3:63197497:C:T	50	100	0.99	0.2384
3:63197527:G:A	50	100	1	0.2382
3:63197972:C:T	50	100	0.91	0.02052
3:63198434:C:G	50	100	0.97	0.0216
3:63198556:T:C	50	100	1	0.01761
3:63198819:G:A	44	93.2	0.8	0.03268
3:63198821:A:G	44	90.9	0.75	0.0345
3:63199062:C:T	50	100	1	0.4319
3:63199189:T:C	50	100	1	0.2387
3:63199331:A:G	50	100	1	0.2386
3:63199342:T:C	50	100	0.95	0.04121
3:63199352:A:G	50	100	0.99	0.03813
3:63199413:C:A	50	100	1	0.1797
3:63200074:C:A	50	100	1	0.4223
3:63200389:G:A	50	100	0.97	0.02106
3:63200448:A:C	50	100	1	0.01761
3:63200625:C:T	50	100	1	0.2382
3:63200771:T:C	50	100	1	0.228
3:63200830:T:G	50	100	1	0.2382
3:63200836:C:G	50	100	1	0.2113
3:63201198:T:C	50	100	0.97	0.02124
3:63201418:G:A	50	100	1	0.02669
3:63201597:A:G	50	100	0.96	0.02342
3:63201717:A:G	50	100	1	0.2382
3:63201728:A:T	50	100	1	0.02996
3:63201813:A:G	50	100	1	0.02669
3:63202283:G:T	50	100	1	0.4221
3:63202578:T:G	50	100	1	0.2382
3:63202640:C:A	50	100	1	0.4225
3:63203047:A:C	50	98	0.87	0.01507
3:63203070:A:G	47	89.4	0.7	0.04684
3:63203078:A:G	49	81.6	0.86	0.07843
3:63203080:A:G	49	79.6	0.95	0.3419
3:63203131:T:C	50	100	1	0.0187
3:63203272:T:A	50	100	1	0.2386
3:63203285:C:T	50	100	1	0.2386
3:63203472:T:C	50	98	1	0.01888
3:63203521:G:A	50	100	1	0.02996
3:63203737:C:G	50	100	1	0.2703
3:63203757:G:A	50	100	1	0.2386
3:63203837:A:C	50	100	0.97	0.02342
3:63204270:C:T	50	100	1	0.2387
3:63204638:C:T	50	100	0.86	0.01362
3:63204652:C:T	50	100	1	0.4221
3:63204837:G:A	50	100	1	0.4225
3:63204879:G:A	50	100	1	0.2972
3:63204980:G:A	50	100	0.99	0.04139
3:63205001:A:C	50	100	1	0.2384
3:63205403:A:G	50	100	1	0.0167
3:63205825:C:T	50	100	1	0.4316
3:63205963:G:A	50	100	1	0.0167
3:63206141:T:C	50	100	1	0.3564
3:63206255:G:C	50	100	1	0.4228
3:63207071:T:C	50	100	0.99	0.04158
3:63207483:T:C	50	100	0.99	0.04176
3:63207707:G:T	50	100	1	0.1071
3:63208099:C:T	50	100	1	0.2262
3:63208274:C:T	50	100	1	0.2249
3:63208302:A:T	50	100	1	0.01253
3:63208356:C:T	50	100	0.99	0.02142
3:63208359:C:T	50	100	1	0.2271
3:63209004:T:C	50	100	1	0.04303
3:63209087:C:G	50	100	1	0.01089
3:63209212:T:G	50	100	1	0.2215
3:63209277:C:T	50	98	0.98	0.0472
3:63209468:C:T	50	100	1	0.2249
3:63209579:T:C	50	100	1	0.2249
3:63209784:T:C	50	100	1	0.2277
3:63209800:A:G	50	100	1	0.4121
3:63209864:T:C	50	100	1	0.2217
3:63210007:G:A	50	100	1	0.4118
3:63210249:C:T	50	100	0.98	0.2249
3:63210258:T:C	50	100	0.99	0.04103
3:63210289:T:C	50	100	1	0.02977
3:63210335:C:T	50	100	0.98	0.2249
3:63210517:G:C	50	100	0.89	0.03268
3:63210688:C:A	50	100	0.99	0.4121
3:63210799:T:C	48	97.9	0.86	0.02179
3:63211092:G:A	50	100	0.95	0.2153
3:63211100:A:G	50	100	0.98	0.2257
3:63211216:C:T	50	100	0.98	0.2364
3:63211267:A:G	50	100	1	0.02651
3:63211330:C:G	50	100	0.98	0.2366
3:63211358:T:C	49	98	0.98	0.2364
3:63211374:T:C	50	100	0.99	0.3337
3:63211565:G:A	50	100	1	0.01652
3:63211649:G:T	50	100	0.99	0.01198
3:63211816:A:G	50	88	0.95	0.1649
3:63211930:A:G	42	100	1	0.03086
3:63216906:G:T	29	89.7	1	0.06264
3:63217252:C:A	28	96.4	0.96	0.02288
3:63217557:C:T	46	80.4	0.96	0.4813
3:63217598:G:A	43	97.7	0.97	0.2335
3:63217682:G:T	50	100	0.97	0.2306
3:63217758:T:G	50	100	0.98	0.01616
3:63217818:G:A	50	100	1	0.0423
3:63217881:G:A	50	100	0.99	0.03195
3:63218114:C:T	50	100	0.97	0.4176
3:63218143:T:A	50	98	0.98	0.2279
3:63218239:T:C	50	100	0.98	0.228
3:63218316:A:G	50	100	0.97	0.03214
3:63218423:T:G	50	100	0.99	0.2275
3:63218672:A:C	50	100	0.99	0.2271
3:63218744:G:C	50	100	1	0.0423
3:63218850:C:T	50	100	0.98	0.2269
3:63218881:T:C	50	98	0.99	0.2266
3:63219057:T:C	50	98	0.99	0.2264
3:63219092:G:A	50	100	1	0.04139
3:63219103:G:C	50	100	0.99	0.2249
3:63219218:G:A	50	100	0.99	0.2264
3:63219283:T:C	50	100	0.99	0.2264
3:63219300:C:T	50	100	0.98	0.4802
3:63219430:A:G	50	100	0.98	0.2264
3:63219468:C:T	50	100	1	0.0423
3:63219490:T:C	50	100	0.99	0.2264
3:63219866:G:C	50	100	0.99	0.02106
3:63220019:A:C	50	100	1	0.04176
3:63220817:G:A	50	100	0.99	0.2418
3:63220938:A:G	50	100	0.98	0.2277
3:63221080:G:A	50	100	0.98	0.2573
3:63221303:G:A	50	100	0.99	0.2246
3:63221378:A:G	50	100	1	0.03867
3:63221563:C:G	50	100	1	0.0167
3:63221608:C:T	50	100	1	0.272
3:63221868:A:G	50	100	1	0.03958
3:63222132:C:T	50	100	1	0.02633
3:63222182:T:C	50	100	1	0.02306
3:63223526:A:C	50	100	0.99	0.2275
3:63223681:C:T	50	100	0.99	0.2411
3:63224161:G:T	50	98	0.99	0.2264
3:63224868:G:A	50	100	1	0.02142
3:63225896:A:T	50	100	1	0.4958
3:63226853:C:G	50	100	1	0.2271
3:63227229:C:T	50	100	1	0.2293
3:63227300:A:G	50	100	1	0.01434
3:63227367:C:A	50	100	1	0.2262
3:63227437:A:C	50	100	1	0.0118
3:63227504:G:C	50	100	1	0.02433
3:63227944:C:T	50	100	1	0.2337
3:63227959:A:G	50	100	1	0.2233
3:63227971:C:T	50	100	1	0.02651
3:63228077:C:A	50	100	1	0.2235
3:63228237:T:G	50	100	1	0.03885
3:63228489:G:A	50	100	0.77	0.01452
3:63228895:C:T	50	100	1	0.02451
3:63229180:A:G	50	100	1	0.02651
3:63229224:T:C	50	100	1	0.4984
3:63229533:T:C	50	100	1	0.01652
3:63229846:C:A	50	100	1	0.02124
3:63230142:G:T	50	100	1	0.04303
3:63230651:G:A	50	100	1	0.2251
3:63231119:G:A	50	100	1	0.02487
3:63231391:G:T	50	100	1	0.01017
3:63231402:A:G	50	100	0.99	0.03849
3:63231408:A:G	50	100	0.8	0.02669
3:63231425:T:C	50	100	0.99	0.1975
3:63231652:C:A	50	100	1	0.01906
3:63232263:G:A	50	96	0.99	0.2266
3:63232721:G:A	50	100	1	0.04757
3:63233154:T:C	50	100	1	0.2255
3:63233225:G:C	50	100	0.97	0.02342
3:63233458:C:T	50	100	1	0.01017
3:63233691:G:A	50	100	1	0.2255
3:63233828:T:C	50	100	1	0.04031
3:63234065:C:A	50	100	0.97	0.03686
3:63234101:T:C	50	100	1	0.03958
3:63234138:A:G	50	98	0.81	0.01688
3:63234170:G:A	50	100	1	0.02778
3:63234248:G:C	50	100	1	0.03068
3:63234256:T:C	50	100	0.99	0.4847
3:63234264:C:T	50	100	0.99	0.01816
3:63234394:C:A	50	100	1	0.02487
3:63234939:C:T	50	100	0.99	0.2269
3:63235136:A:T	50	100	1	0.02723
3:63235300:A:C	50	100	0.94	0.03958
3:63235867:T:C	50	100	1	0.02687
3:63235883:T:C	50	100	0.99	0.22
3:63236050:T:G	50	100	1	0.02487
3:63236112:G:A	50	100	0.76	0.02869
3:63236407:C:T	50	100	0.96	0.05428
3:63236430:C:A	50	100	1	0.0443
3:63236600:T:C	50	100	1	0.1284
3:63237073:G:A	50	100	0.9	0.05192
3:63237081:G:A	50	100	0.99	0.232
3:63237724:C:T	50	100	0.99	0.01834
3:63237725:G:A	50	98	0.99	0.01834
3:63237918:G:C	50	100	1	0.02705
3:63238199:C:G	50	100	1	0.2188
3:63238727:T:C	50	100	1	0.03631
3:63238773:C:A	50	100	1	0.01634
3:63238823:A:G	50	100	1	0.4601
3:63238936:A:G	50	100	1	0.01398
3:63239001:C:A	50	100	0.99	0.1914
3:63239219:A:T	50	100	1	0.2253
3:63239308:T:A	50	94	0.95	0.2369
3:63239323:T:C	50	100	0.99	0.2215
3:63240003:T:A	50	100	1	0.2253
3:63240370:G:A	50	100	0.91	0.02215
3:63240588:T:C	50	100	0.98	0.01834
3:63240598:T:C	50	100	1	0.2389
3:63240614:T:C	50	100	1	0.1447
3:63241106:G:A	50	100	1	0.06754
3:63241172:C:T	50	100	0.99	0.01652
3:63241173:G:A	50	100	1	0.0276
3:63241510:G:A	50	100	1	0.2202
3:63241738:T:G	50	100	0.99	0.02487
3:63241813:G:T	50	100	1	0.4105
3:63242000:A:G	50	100	1	0.2204
3:63242306:G:A	50	100	1	0.2211
3:63242623:C:T	50	100	1	0.02705
3:63242657:A:T	50	100	1	0.01652
3:63242738:C:A	50	100	0.99	0.1914
3:63243064:G:A	50	100	0.99	0.4759
3:63243375:G:T	50	100	0.99	0.161
3:63243746:G:A	50	100	0.98	0.108
3:63243819:C:G	50	100	1	0.4757
3:63243856:G:A	50	100	0.96	0.02869
3:63244217:G:A	50	100	1	0.4762
3:63244574:G:C	50	98	1	0.2206
3:63245033:C:T	50	100	1	0.3704
3:63245145:G:A	50	100	0.99	0.03867
3:63245233:C:A	50	100	1	0.4846
3:63245257:A:T	50	100	1	0.4808
3:63245712:T:A	48	83.3	0.95	0.3784
3:63245714:T:A	49	81.6	0.92	0.358
3:63245716:T:A	49	75.5	0.9	0.3355
3:63245720:T:A	44	88.6	0.65	0.06155
3:63245735:G:A	49	95.9	0.84	0.0443
3:63245971:T:C	50	100	1	0.1658
3:63246335:T:C	50	100	1	0.2211
3:63246338:T:C	50	100	1	0.03867
3:63246438:G:A	50	100	1	0.1658
3:63246585:G:A	50	100	0.93	0.0187
3:63246837:A:G	50	100	1	0.0472
3:63246984:G:A	50	100	1	0.03867
3:63247014:C:T	50	100	1	0.03867
3:63247204:T:A	50	100	1	0.01634
3:63247282:T:C	50	100	0.69	0.02578
3:63247566:G:A	50	100	1	0.2643
3:63247635:C:A	50	100	0.99	0.191
3:63247964:A:T	50	100	1	0.01634
3:63248076:G:A	50	100	1	0.03867
3:63248115:A:G	50	100	1	0.1287
3:63248233:T:A	50	100	1	0.0345
3:63248364:C:T	50	100	0.99	0.2731
3:63248589:T:C	50	100	0.97	0.01834
3:63248665:C:A	50	100	0.98	0.01652
3:63249642:T:A	50	100	1	0.1658
3:63249867:A:G	50	100	1	0.2556
3:63249878:G:A	50	100	1	0.0118
3:63250239:T:C	50	100	1	0.1589
3:63250356:T:G	50	100	1	0.2556
3:63250554:T:C	50	100	1	0.2607
3:63250851:T:C	50	100	1	0.0118
3:63250989:A:G	50	100	0.93	0.04575
3:63251100:C:T	50	100	1	0.2611
3:63251134:G:A	50	100	0.95	0.08188
3:63251275:C:T	50	100	1	0.2607
3:63251354:G:A	50	100	1	0.2213
3:63251692:T:G	50	100	0.95	0.02669
3:63251758:G:A	50	100	0.99	0.02905
3:63251907:G:A	50	100	1	0.1275
3:63251967:T:C	50	100	1	0.0472
3:63252123:A:G	50	100	1	0.03903
3:63252167:T:G	50	100	0.99	0.01852
3:63252331:C:T	50	100	1	0.1658
3:63252519:C:T	50	100	1	0.02669
3:63252805:C:G	50	100	0.99	0.01834
3:63253254:C:G	50	100	1	0.02669
3:63253857:C:A	50	100	1	0.2217
3:63253859:C:A	50	100	0.99	0.4247
3:63254059:T:A	50	100	1	0.0118
3:63254085:G:A	50	98	0.99	0.2268
3:63254156:C:T	50	100	1	0.02505
3:63254174:G:C	50	100	1	0.2607
3:63254207:T:C	50	100	1	0.09495
3:63254224:C:T	50	100	1	0.2607
3:63254228:A:T	50	100	1	0.1492
3:63254277:C:A	50	100	1	0.09132
3:63254396:G:A	50	100	0.99	0.01979
3:63254584:G:A	50	100	1	0.09477
3:63254589:T:C	50	100	0.99	0.0118
3:63255174:A:G	50	100	1	0.1656
3:63255284:A:C	50	100	0.99	0.01888
3:63255499:A:G	50	100	1	0.02705
3:63255528:C:A	50	100	0.98	0.01543
3:63255727:A:C	50	100	1	0.1656
3:63255845:C:A	50	100	1	0.02887
3:63255856:G:A	50	100	0.71	0.02687
3:63256128:G:A	50	100	1	0.1658
3:63256354:A:T	50	100	0.98	0.03631
3:63256383:G:C	50	100	1	0.01616
3:63256384:G:T	50	100	1	0.01707
3:63256419:G:A	50	100	0.86	0.01924
3:63256450:G:C	50	100	1	0.02705
3:63256505:G:A	50	100	1	0.4237
3:63256585:A:C	50	100	1	0.1282
3:63256853:C:T	50	100	1	0.01616
3:63256922:G:A	50	100	1	0.02451
3:63256969:G:C	50	100	1	0.1975
3:63257088:A:G	50	100	1	0.1658
3:63257362:C:G	50	100	0.99	0.2208
3:63257400:A:T	50	100	1	0.09477
3:63257444:C:T	50	100	0.99	0.2268
3:63257497:C:A	50	100	1	0.15
3:63257560:T:C	50	98	0.99	0.02288
3:63257593:A:G	50	100	1	0.09495
3:63257634:T:C	50	100	1	0.09495
3:63257796:C:T	50	100	1	0.2607
3:63257799:T:C	50	100	1	0.2206
3:63257831:G:A	50	100	0.99	0.02941
3:63257851:T:C	50	100	1	0.128
3:63257991:T:C	50	100	1	0.01616
3:63258013:A:G	50	98	1	0.2603
3:63258247:C:T	50	100	1	0.2202
3:63258388:G:A	50	100	1	0.01852
3:63258400:A:C	50	100	1	0.09495
3:63258520:G:C	50	100	1	0.02705
3:63258628:T:C	50	100	1	0.01634
3:63259030:C:T	50	100	1	0.01652
3:63259066:T:C	50	100	1	0.4243
3:63259188:C:T	50	100	1	0.1659
3:63259213:C:T	50	100	0.9	0.01634
3:63259409:C:G	50	100	1	0.189
3:63259477:T:C	50	100	1	0.01852
3:63259661:T:C	50	100	1	0.02814
3:63259796:C:A	50	100	0.89	0.02923
3:63259830:G:A	50	98	0.94	0.04884
3:63259885:A:G	50	100	1	0.2204
3:63260019:C:T	50	100	0.94	0.01834
3:63260063:A:G	50	100	1	0.02832
3:63260124:T:C	50	100	0.98	0.03922
3:63260227:G:A	50	100	0.99	0.02941
3:63260332:C:T	50	100	1	0.01634
3:63260378:G:C	50	100	1	0.01634
3:63260380:C:T	50	100	1	0.4245
3:63260478:T:C	50	100	1	0.1494
3:63260479:T:C	50	100	1	0.1494
3:63260723:G:A	48	100	1	0.2805
3:63260955:A:G	50	98	1	0.1667
3:63261124:C:T	49	100	0.99	0.22
3:63261130:C:A	49	100	0.99	0.22
3:63261372:G:A	50	98	1	0.1496
3:63261816:G:T	50	100	1	0.08551
3:63262117:A:G	50	100	1	0.09513
3:63262141:A:C	50	100	0.99	0.2204
3:63262191:G:A	50	100	1	0.02832
3:63262252:T:C	50	100	1	0.1663
3:63262881:G:A	50	100	0.99	0.2269
3:63262899:C:T	50	100	1	0.4929
3:63262991:G:A	50	100	1	0.2616
3:63263119:C:T	50	100	1	0.1752
3:63263276:A:G	50	100	0.95	0.0285
3:63263447:C:T	50	100	1	0.2618
3:63263551:G:A	50	100	1	0.01634
3:63263743:C:A	50	100	1	0.1449
3:63263932:T:C	50	100	1	0.2569
3:63263947:C:T	50	100	1	0.0167
3:63263962:A:G	50	100	1	0.2573
3:63264108:G:A	50	100	1	0.01634
3:63264344:G:C	50	100	1	0.01852
3:63264604:C:G	50	100	0.97	0.01652
3:63264790:A:G	50	100	1	0.01979
3:63264823:G:A	50	100	1	0.01688
3:63265345:A:G	50	100	1	0.132
3:63265367:T:C	50	100	1	0.2453
3:63265419:T:G	50	100	1	0.01852
3:63265600:C:G	50	100	1	0.01634
3:63265994:A:G	50	100	0.93	0.04902
3:63266081:G:A	50	100	0.99	0.203
3:63266424:C:T	50	100	1	0.2524
3:63266465:G:A	50	100	0.99	0.4969
3:63266600:G:A	50	100	0.99	0.252
3:63266827:C:T	50	100	1	0.02505
3:63267070:T:C	50	100	0.99	0.2515
3:63267347:C:G	50	100	0.99	0.2516
3:63267687:T:C	50	100	1	0.01852
3:63267724:T:C	50	100	1	0.2471
3:63267801:C:T	50	100	1	0.01616
3:63268211:A:C	50	100	0.99	0.1331
3:63268503:T:C	50	98	0.94	0.1877
3:63268703:A:C	50	96	0.95	0.455
3:63268738:A:G	49	95.9	0.97	0.2571
3:63268762:T:C	50	98	1	0.02142
3:63268814:C:T	50	98	0.62	0.01162
3:63268825:A:G	50	98	0.96	0.2576
3:63269082:A:G	50	100	1	0.01707
3:63269132:G:C	50	100	0.98	0.3484
3:63269262:A:G	50	98	0.98	0.3613
3:63269301:C:G	50	100	0.98	0.3764
3:63269304:C:A	50	100	0.99	0.05011
3:63269332:T:C	50	100	0.98	0.3595
3:63269350:G:A	50	100	0.99	0.2896
3:63269507:A:G	50	100	1	0.01325
3:63269537:G:A	50	100	1	0.03032
3:63269580:A:C	50	100	0.99	0.36
3:63269936:C:T	49	100	1	0.0325
3:63270045:G:A	50	100	0.99	0.3602
3:63270066:A:G	50	100	0.99	0.1033
3:63270208:G:A	50	100	0.99	0.3764
3:63270412:G:A	50	100	1	0.2629
3:63270449:A:G	50	100	1	0.03867
3:63270930:T:C	49	91.8	0.76	0.01452
3:63271020:C:T	42	85.7	0.94	0.3566
3:63271185:T:A	50	100	0.99	0.3332
3:63271258:C:T	50	100	1	0.01652
3:63271934:A:G	50	100	1	0.02959
3:63272037:G:T	50	100	0.99	0.02215
3:63272216:A:C	50	100	0.99	0.3595
3:63272276:G:A	50	100	1	0.02959
3:63272419:T:C	50	100	0.98	0.01216
3:63272661:C:G	50	100	1	0.08914
3:63272752:C:T	50	100	1	0.02778
3:63272809:G:T	50	100	1	0.08914
3:63272871:G:A	50	100	1	0.02778
3:63273265:A:G	50	100	1	0.2636
3:63273394:C:T	50	100	1	0.3604
3:63273540:C:T	50	100	1	0.02778
3:63273589:A:G	50	98	1	0.2656
3:63273833:A:T	50	100	1	0.2649
3:63273912:C:T	50	100	1	0.01325
3:63274365:C:G	50	98	1	0.3613
3:63274415:G:A	49	100	1	0.04194
3:63274990:G:T	50	100	1	0.03867
3:63275255:A:G	50	100	0.99	0.01325
3:63275535:C:A	50	100	1	0.3604
3:63275685:T:G	50	100	1	0.2598
3:63275816:T:A	50	100	1	0.02814
3:63275817:C:T	50	100	1	0.2879
3:63276075:T:G	50	100	0.97	0.05138
3:63276249:G:C	50	100	1	0.2925
3:63276288:A:G	50	100	1	0.03867
3:63276296:T:G	50	100	0.99	0.2674
3:63276588:A:G	50	98	1	0.2954
3:63276810:G:A	50	100	0.99	0.2409
3:63276814:G:A	50	100	1	0.02814
3:63276879:T:C	50	100	0.99	0.3776
3:63276886:A:G	50	100	1	0.09187
3:63277432:C:G	50	100	0.99	0.1678
3:63277435:T:C	50	100	1	0.05792
3:63277676:T:C	50	100	0.98	0.2104
3:63277838:C:T	50	100	1	0.02941
3:63277964:T:C	50	100	1	0.01688
3:63278006:C:T	50	100	0.87	0.02106
3:63278525:G:A	50	100	1	0.05792
3:63278640:C:T	50	100	1	0.05792
3:63278969:T:C	50	100	0.99	0.05792
3:63279026:C:G	50	100	0.99	0.0581
3:63279103:T:C	50	100	0.98	0.3724
3:63279232:C:T	50	100	0.98	0.05773
3:63279284:G:A	50	98	0.74	0.01525
3:63279390:G:A	50	100	1	0.01235
3:63279616:A:G	50	100	0.99	0.05773
3:63279849:T:C	50	100	0.99	0.05156
3:63280064:C:T	50	100	0.99	0.3735
3:63280151:C:G	50	100	0.99	0.2415
3:63280309:A:T	50	100	0.99	0.3735
3:63280331:A:G	50	100	0.99	0.2996
3:63280574:C:T	50	100	1	0.08987
3:63281265:C:T	50	100	1	0.2901
3:63281395:A:G	50	100	1	0.01089
3:63281896:G:T	50	100	1	0.05773
3:63282093:T:C	50	100	1	0.05773
3:63282257:A:G	50	100	1	0.03667
3:63282374:A:G	50	100	1	0.05773
3:63282479:G:A	50	100	1	0.08569
3:63282480:T:C	50	100	1	0.05773
3:63282732:G:A	50	100	0.98	0.01434
3:63282813:T:A	50	100	1	0.327
3:63283325:C:A	50	100	1	0.3731
3:63283409:G:A	50	100	1	0.02869
3:63283517:T:C	50	100	1	0.05773
3:63283540:C:A	50	100	1	0.02869
3:63283546:G:A	50	100	1	0.3731
3:63283550:A:G	50	100	1	0.02596
3:63283588:C:T	50	100	1	0.0167
3:63283648:G:A	50	100	1	0.2404
3:63283651:G:A	50	98	0.96	0.05683
3:63283713:T:C	50	100	1	0.05773
3:63283809:C:A	48	95.8	0.99	0.2841
3:63283849:G:A	50	100	1	0.05773
3:63283879:G:A	50	100	1	0.05737
3:63283966:G:A	50	100	1	0.2696
3:63284087:C:T	50	100	1	0.05792
3:63284124:T:C	50	100	1	0.2416
3:63284132:T:G	50	100	1	0.05773
3:63284162:C:T	50	100	1	0.05773
3:63284163:T:C	50	100	1	0.05773
3:63284464:T:C	50	100	1	0.05773
3:63284528:C:T	50	100	1	0.05773
3:63284551:C:T	50	100	0.99	0.02869
3:63284576:A:G	50	100	1	0.2997
3:63284856:A:G	50	100	1	0.2418
3:63285005:C:T	50	98	1	0.2705
3:63285809:G:A	50	100	1	0.4228
3:63286070:C:T	50	100	1	0.4234
3:63286292:G:A	50	100	1	0.4236
3:63286358:C:T	50	100	1	0.4236
3:63286382:A:C	50	100	1	0.4236
3:63286550:T:C	50	100	1	0.4236
3:63286652:C:G	50	100	1	0.0167
3:63286660:C:T	50	100	1	0.4234
3:63286792:A:G	50	100	1	0.4234
3:63286881:T:C	50	100	1	0.4105
3:63286952:G:A	50	100	1	0.4234
3:63287150:T:A	50	100	0.99	0.4372
3:63287265:C:T	50	100	1	0.0167
3:63287323:C:G	50	100	1	0.3027
3:63287324:C:T	50	100	1	0.4103
3:63287392:C:T	50	100	1	0.423
3:63287408:T:A	50	100	1	0.0167
3:63287471:C:G	50	100	1	0.01271
3:63287483:T:C	50	100	1	0.423
3:63287516:G:A	50	100	0.99	0.03177
3:63287598:T:A	50	100	1	0.3981
3:63288252:G:A	50	100	0.99	0.05773
3:63288530:C:T	50	100	1	0.2883
3:63288614:C:T	50	100	1	0.423
3:63288626:T:C	50	100	1	0.4228
3:63288760:A:T	50	100	1	0.423
3:63288780:G:A	50	100	0.99	0.15310000000000001
3:63288801:A:T	50	100	1	0.423
3:63288853:A:G	50	100	1	0.4101
3:63288880:T:A	50	100	1	0.4232
3:63288903:C:G	50	100	1	0.4374
3:63288936:A:G	50	100	1	0.423
3:63289025:C:T	50	100	1	0.4141
3:63289419:C:T	50	100	1	0.02869
3:63289438:T:C	50	100	1	0.423
3:63289542:C:A	50	100	1	0.423
3:63289595:C:T	50	100	1	0.4228
3:63289642:T:C	50	100	1	0.423
3:63289670:G:T	50	100	1	0.284
3:63289920:A:G	50	96	1	0.4232
3:63290004:T:C	50	100	1	0.4232
3:63290136:C:A	50	96	1	0.423
3:63290175:C:T	50	98	1	0.4103
3:63290253:C:T	50	100	1	0.4232
3:63290370:A:G	50	98	1	0.4232
3:63290454:A:G	49	100	1	0.4232
3:63290512:A:G	50	100	0.98	0.02705
3:63290628:C:T	50	100	1	0.4232
3:63290791:A:T	50	100	1	0.0906
3:63290843:C:T	50	100	1	0.02451
3:63290846:T:A	50	100	1	0.1678
3:63290978:T:C	50	100	0.99	0.09296
3:63291160:A:G	50	100	1	0.2867
3:63291327:C:G	50	100	1	0.01688
3:63291500:A:G	50	100	1	0.05356
3:63291740:C:T	50	100	1	0.2171
3:63291792:C:T	50	100	1	0.01688
3:63291879:A:C	50	100	1	0.2171
3:63292013:C:T	50	100	1	0.02469
3:63292037:T:C	50	100	1	0.09187
3:63292221:T:A	50	100	0.97	0.01434
3:63292266:G:C	50	100	1	0.01507
3:63292292:A:G	50	100	1	0.4243
3:63292436:C:G	50	100	1	0.2876
3:63292635:C:T	50	100	1	0.4116
3:63292663:T:C	50	100	1	0.4118
3:63292698:T:G	50	100	1	0.01344
3:63292861:T:C	50	100	1	0.01271
3:63292960:A:G	50	100	1	0.4261
3:63293133:T:C	50	100	1	0.4116
3:63293198:C:T	50	100	1	0.01235
3:63293209:T:C	50	100	1	0.4247
3:63293212:G:A	50	100	1	0.01271
3:63293220:T:G	50	100	1	0.3195
3:63293322:G:T	50	100	1	0.1906
3:63293358:A:G	50	100	1	0.01235
3:63293480:G:A	50	100	1	0.02651
3:63293578:A:C	50	100	1	0.2173
3:63293601:C:T	50	100	1	0.1885
3:63293738:C:T	50	100	1	0.1678
3:63293828:C:T	50	100	1	0.09259
3:63293897:G:A	50	100	1	0.2874
3:63294231:T:G	50	100	1	0.01271
3:63294379:T:C	50	100	1	0.0167
3:63294381:G:A	50	100	1	0.01271
3:63294648:T:G	50	100	0.99	0.02923
3:63294686:A:C	50	100	0.97	0.03341
3:63295193:C:T	50	100	1	0.4143
3:63295369:A:G	50	100	1	0.05828
3:63295642:A:C	50	100	0.96	0.01253
3:63295692:A:T	50	100	1	0.01216
3:63295751:C:T	50	100	1	0.4261
3:63295807:T:C	50	100	1	0.0935
3:63296114:G:T	50	100	1	0.2876
3:63296255:C:T	50	100	1	0.0325
3:63296348:G:C	50	100	1	0.0935
3:63296350:C:T	50	100	1	0.3996
3:63296469:A:C	50	100	1	0.4261
3:63296752:T:A	50	100	1	0.2879
3:63296974:C:T	50	100	1	0.4261
3:63297010:T:G	50	100	1	0.283
3:63297262:C:T	50	100	1	0.01216
3:63297643:G:A	50	100	0.99	0.4259
3:63297665:T:C	50	100	0.97	0.01107
3:63297989:C:T	50	100	1	0.4259
3:63298025:C:T	50	100	1	0.4259
3:63298154:G:C	50	100	1	0.0886
3:63298404:G:A	50	100	1	0.01235
3:63298428:G:A	50	100	1	0.321
3:63298457:C:A	50	100	0.98	0.01289
3:63298525:C:G	50	100	1	0.0935
3:63299064:T:G	50	100	0.68	0.0118
3:63299155:C:A	50	100	1	0.01216
3:63299176:T:C	50	100	1	0.0935
3:63299350:C:T	50	100	1	0.0935
3:63299545:C:G	50	100	1	0.0659
3:63299549:C:A	50	100	1	0.01507
3:63299722:A:T	50	100	0.99	0.3542
3:63299937:C:T	50	100	1	0.03704
3:63299952:C:T	50	100	1	0.4147
3:63300062:A:T	50	100	1	0.4145
3:63300324:T:A	50	100	1	0.4143
3:63300382:C:A	50	100	1	0.09495
3:63300578:C:G	50	100	0.99	0.4014
3:63300601:C:A	50	100	1	0.01216
3:63301016:A:G	50	100	1	0.01216
3:63301046:C:G	50	100	1	0.09513
3:63301545:T:A	50	100	1	0.402
3:63301831:T:C	50	100	1	0.09495
3:63301929:T:C	50	100	0.99	0.09513
3:63302273:T:G	50	100	1	0.01216
3:63302281:A:T	50	100	1	0.07353
3:63302522:T:C	50	100	1	0.01216
3:63302551:G:T	50	100	0.99	0.09495
3:63302578:A:C	50	100	1	0.3034
3:63302686:C:G	50	100	0.99	0.1826
3:63303261:C:T	50	100	1	0.3589
3:63303298:G:C	50	100	1	0.01235
3:63303581:T:C	50	98	1	0.2999
3:63304031:T:C	50	100	1	0.0886
3:63304229:G:A	50	100	1	0.01216
3:63304431:A:G	50	98	0.99	0.4038
3:63304457:A:G	50	100	1	0.3019
3:63304460:G:A	50	100	0.99	0.169
3:63304482:A:G	50	100	0.98	0.04303
3:63305100:G:A	50	100	1	0.0138
3:63305111:C:T	50	100	1	0.02469
3:63305613:C:T	50	100	1	0.282
3:63305740:G:A	50	100	1	0.09495
3:63305786:C:A	50	100	1	0.01216
3:63305994:G:T	50	100	1	0.4132
3:63306041:T:C	50	98	0.84	0.05882
3:63306081:G:A	50	100	1	0.2856
3:63306201:C:G	50	100	1	0.2999
3:63306294:G:A	50	100	1	0.2999
3:63306307:C:T	50	100	1	0.4132
3:63306317:G:C	50	100	0.99	0.05065
3:63306570:T:C	50	100	0.95	0.01525
3:63307126:A:T	50	100	1	0.2849
3:63307150:G:A	50	100	1	0.02869
3:63307690:T:C	50	100	1	0.1086
3:63308288:A:T	50	100	1	0.4023
3:63308336:G:C	50	100	0.98	0.02705
3:63308729:G:A	50	100	1	0.09495
3:63308743:C:A	50	100	1	0.01216
3:63308936:G:A	50	100	1	0.3063
3:63309014:T:A	50	100	0.99	0.4036
3:63309126:T:A	50	100	1	0.4139
3:63309314:C:T	50	100	1	0.05392
3:63309449:T:C	50	100	1	0.07353
3:63309784:A:G	50	100	1	0.01216
3:63309847:C:A	50	100	0.94	0.02269
3:63309891:G:A	50	100	0.98	0.03032
3:63309939:G:C	50	100	1	0.4285
3:63310085:A:T	50	100	1	0.2845
3:63310161:A:T	50	100	1	0.4029
3:63310551:C:T	50	100	1	0.01216
3:63310667:G:A	50	100	1	0.1552
3:63310746:A:G	50	100	1	0.4156
3:63311008:G:A	50	100	1	0.2901
3:63311009:T:A	50	96	0.96	0.4337
3:63311206:A:C	50	98	0.98	0.08351
3:63311286:C:T	50	98	1	0.3604
3:63311454:A:G	50	100	1	0.2918
3:63311468:A:G	50	98	1	0.4201
3:63311676:T:C	49	98	0.99	0.3898
3:63312104:C:T	50	100	1	0.1049
3:63312228:T:C	50	100	1	0.3938
3:63312279:T:A	49	100	1	0.3938
3:63312511:C:T	50	100	0.99	0.1736
3:63312819:C:G	50	100	1	0.3945
3:63312932:A:G	50	100	1	0.2943
3:63313016:G:C	50	100	1	0.3927
3:63313087:C:T	50	100	1	0.3927
3:63313376:C:A	50	100	1	0.3865
3:63313458:T:A	50	100	1	0.3925
3:63313524:C:T	50	100	1	0.01543
3:63313564:G:A	49	100	1	0.2814
3:63313636:A:G	39	89.7	0.99	0.3894
3:63313644:C:T	37	94.6	0.98	0.39
3:63313690:C:T	39	89.7	0.88	0.3907
3:63313713:A:G	45	77.8	0.86	0.26
3:63314131:A:G	34	97.1	1	0.3929
3:63314273:G:A	50	100	1	0.3925
3:63314370:C:T	50	100	1	0.09695
3:63314435:A:G	50	100	1	0.1901
3:63314442:T:C	50	100	1	0.3869
3:63314933:T:G	50	100	1	0.4092
3:63315277:T:C	50	100	1	0.279
3:63315510:G:C	50	100	1	0.05882
3:63315697:G:T	50	100	0.96	0.02869
3:63316055:A:G	50	100	1	0.3106
3:63316776:A:T	50	100	1	0.2801
3:63316895:A:G	50	100	1	0.2801
3:63317010:G:A	50	100	1	0.01598
3:63317135:C:T	50	100	0.98	0.03195
3:63317410:A:C	50	100	1	0.09622
3:63317731:C:T	50	100	1	0.02923
3:63317797:T:G	50	100	0.98	0.03195
3:63318161:G:C	50	100	1	0.3106
3:63318183:A:G	50	100	1	0.3106
3:63318237:A:G	50	100	1	0.2803
3:63318329:A:G	50	100	1	0.3106
3:63318804:G:C	50	100	0.97	0.01144
3:63318960:G:A	50	100	0.99	0.06336
3:63319055:A:T	50	100	1	0.09622
3:63319083:G:A	50	98	1	0.2743
3:63319195:T:G	50	100	1	0.02869
3:63319413:A:G	50	100	1	0.3106
3:63319456:G:C	50	100	1	0.4205
3:63319519:T:C	50	100	1	0.09622
3:63319799:A:G	50	100	1	0.2812
3:63320896:C:T	50	100	1	0.3922
3:63321064:T:A	50	100	1	0.3922
3:63321143:G:A	50	100	1	0.3922
3:63321365:C:T	50	100	1	0.3829
3:63321372:T:A	50	100	1	0.3891
3:63321387:G:T	50	100	1	0.3079
3:63321817:C:A	50	100	1	0.09695
3:63322139:C:T	50	100	1	0.1046
3:63322154:G:T	50	100	0.99	0.01997
3:63322192:A:T	50	100	1	0.3963
3:63322484:T:C	50	100	1	0.3978
3:63322571:T:C	50	98	0.93	0.01634
3:63322667:C:T	50	98	1	0.1908
3:63322670:A:G	50	100	0.98	0.05265
3:63322695:A:G	50	100	0.97	0.01743
3:63323216:C:T	50	100	1	0.3003
3:63323374:A:G	50	100	1	0.2838
3:63323672:T:A	50	100	1	0.01961
3:63323879:G:A	50	100	1	0.01543
3:63324078:T:C	50	100	0.93	0.01126
3:63324214:A:G	50	100	0.99	0.1291
3:63324262:G:T	50	100	1	0.1892
3:63325037:G:A	50	100	0.99	0.1888
3:63325069:T:C	50	100	1	0.05537
3:63325485:C:T	50	100	0.94	0.01507
3:63325548:T:C	50	100	0.83	0.01616
3:63325581:T:C	50	100	0.99	0.01344
3:63325646:C:T	50	100	0.99	0.01325
3:63325743:C:T	49	100	1	0.2723
3:63326055:T:C	50	100	1	0.4063
3:63326105:G:A	50	100	1	0.4063
3:63326291:A:C	50	100	1	0.4058
3:63326413:A:G	50	100	1	0.4063
3:63326692:G:C	50	100	1	0.4032
3:63326819:G:A	50	100	1	0.01961
3:63326831:G:A	50	100	0.99	0.03486
3:63327022:T:C	50	100	1	0.4063
3:63327468:A:G	50	100	1	0.4063
3:63327714:G:A	50	100	1	0.4
3:63327874:C:T	50	100	1	0.1926
3:63327986:A:G	50	100	1	0.02378
3:63328631:C:G	50	100	1	0.2683
3:63328655:A:G	50	100	1	0.01325
3:63328857:T:C	50	100	1	0.02996
3:63328873:G:A	50	100	1	0.04938
3:63328892:G:T	50	98	1	0.3871
3:63329239:C:A	50	100	0.99	0.05919
3:63329473:T:C	50	100	0.94	0.0118
3:63329553:T:C	50	100	1	0.04938
3:63329676:G:A	50	100	1	0.2801
3:63329972:G:C	50	98	1	0.1908
3:63330011:A:G	50	100	0.98	0.02959
3:63330529:G:C	50	98	0.99	0.303
3:63331506:A:G	50	98	1	0.01652
3:63332031:T:C	50	100	1	0.01598
3:63332091:A:C	50	98	0.99	0.3168
3:63332179:G:C	50	100	1	0.04938
3:63332499:C:G	49	100	1	0.04884
3:63332725:T:A	50	100	0.98	0.1438
3:63332752:C:G	50	100	0.95	0.03686
3:63332804:G:T	50	98	0.98	0.2678
3:63332932:T:C	50	98	0.98	0.268
3:63332970:T:C	50	98	0.99	0.3451
3:63333281:C:A	50	98	0.98	0.2676
3:63333394:C:T	50	100	1	0.1934
3:63333912:T:A	50	100	0.99	0.1554
3:63334607:T:C	50	100	1	0.1932
3:63334638:T:G	50	98	0.99	0.3865
3:63334847:C:T	50	100	0.92	0.01325
3:63335128:G:A	50	98	1	0.4657
3:63335143:G:A	50	98	0.99	0.3455
3:63335161:T:C	50	100	0.99	0.1518
3:63335207:G:T	50	100	1	0.2001
3:63335225:T:C	50	98	0.99	0.3455
3:63335347:C:T	49	100	1	0.06699
3:63335375:T:A	50	98	0.98	0.04611
3:63335419:G:A	50	100	1	0.09695
3:63335782:T:C	50	96	1	0.1932
3:63335882:T:A	50	100	0.97	0.02977
3:63336213:A:G	50	98	0.99	0.4272
3:63336464:G:A	49	100	0.96	0.03177
3:63336477:T:A	43	95.3	0.99	0.4272
3:63336492:G:C	43	100	0.95	0.05447
3:63336833:A:G	50	98	1	0.195
3:63336936:A:T	50	98	1	0.195
3:63336952:T:C	50	100	0.97	0.02977
3:63337412:C:T	50	100	0.93	0.01126
3:63337538:G:A	50	100	1	0.1914
3:63337878:T:C	50	100	0.94	0.01997
3:63338303:G:C	50	100	1	0.09749
3:63338572:A:G	50	100	1	0.1915
3:63338618:T:C	50	100	0.98	0.2678
3:63338708:T:C	50	100	1	0.1915
3:63338771:C:T	50	100	1	0.1912
3:63339618:C:T	50	100	1	0.1905
3:63339689:G:A	50	100	1	0.1906
3:63339713:T:A	50	100	1	0.1906
3:63339904:G:A	50	100	0.95	0.02977
3:63339937:G:A	50	100	1	0.01561
3:63339965:T:C	50	100	1	0.1906
3:63340062:A:C	50	100	1	0.01616
3:63340262:T:C	50	100	0.91	0.01144
3:63340458:T:C	49	100	1	0.1905
3:63340568:C:T	48	100	0.98	0.2197
3:63340671:G:A	50	98	0.98	0.04448
3:63340800:T:C	50	100	1	0.01961
3:63341085:T:C	50	100	1	0.1772
3:63341166:C:G	50	100	0.99	0.1293
3:63341591:T:C	50	100	1	0.01961
3:63342083:T:C	50	100	1	0.2752
3:63342198:A:C	50	100	1	0.02197
3:63342309:T:C	50	100	1	0.02197
3:63342324:G:A	50	100	0.99	0.3319
3:63342382:A:T	50	100	0.98	0.05973
3:63343108:C:G	50	100	1	0.2088
3:63343197:C:T	50	98	0.71	0.02142
3:63343360:A:T	50	100	0.98	0.1854
3:63343504:C:G	50	100	1	0.2093
3:63343572:A:C	50	100	0.84	0.03068
3:63344166:T:C	50	100	0.99	0.4277
3:63344821:G:C	50	100	0.99	0.4276
3:63345164:C:G	50	100	0.98	0.1151
3:63345342:G:A	50	100	1	0.1886
3:63345434:G:A	50	98	1	0.1042
3:63345458:G:A	50	100	1	0.1888
3:63345557:G:A	50	100	1	0.02197
3:63345655:A:G	50	100	1	0.1888
3:63345765:C:T	50	100	0.99	0.3284
3:63345776:C:T	50	100	0.99	0.1968
3:63345802:A:T	50	100	1	0.1883
3:63345824:T:C	50	100	1	0.1883
3:63346451:G:A	50	100	1	0.1877
3:63346533:G:A	50	100	1	0.1877
3:63347240:C:T	50	100	1	0.1875
3:63347307:G:A	50	100	1	0.1874
3:63347397:A:C	50	100	1	0.1877
3:63347699:T:G	50	100	0.99	0.1394
3:63347787:C:G	50	100	0.94	0.05773
3:63348188:A:T	50	100	0.81	0.03813
3:63348386:G:T	50	100	0.96	0.06009
3:63349237:A:G	50	100	1	0.2958
3:63349269:A:G	50	100	0.99	0.01561
3:63349768:C:G	50	100	1	0.3166
3:63350243:T:C	50	98	0.83	0.08497
3:63350277:A:G	50	100	0.99	0.2015
3:63350813:C:T	50	100	1	0.1736
3:63350961:C:T	50	100	1	0.1147
3:63350997:C:G	50	98	0.99	0.3666
3:63351306:G:A	50	100	1	0.1734
3:63351437:A:G	50	100	0.97	0.04557
3:63352184:G:A	50	100	0.99	0.1236
3:63352216:G:C	50	100	0.99	0.2778
3:63352245:T:C	50	100	0.98	0.1797
3:63352352:C:G	50	100	1	0.1389
3:63352847:T:A	50	100	1	0.1741
3:63352914:T:A	50	100	1	0.1376
3:63352966:C:G	50	100	0.99	0.4584
3:63353034:A:G	50	100	0.74	0.01271
3:63353044:G:A	50	100	0.99	0.1376
3:63353399:T:G	50	100	0.99	0.285
3:63353437:G:A	50	100	0.97	0.06681
3:63354233:C:T	50	90	0.95	0.4844
3:63354669:T:C	50	100	0.88	0.0256
3:63354716:C:T	50	100	0.95	0.01271
3:63354951:C:T	50	100	0.93	0.1714
3:63355204:T:G	50	100	0.96	0.3326
3:63355339:T:A	50	100	0.94	0.1369
3:63355472:C:T	50	98	0.96	0.4437
3:63355544:T:C	50	100	0.96	0.12
3:63356320:T:G	50	98	0.92	0.03468
3:63356429:A:G	50	96	0.96	0.1561
3:63356442:T:C	50	98	0.92	0.0345
3:63356812:A:T	50	100	0.96	0.09985
3:63356917:G:C	50	100	0.98	0.01652
3:63357190:G:A	50	98	0.96	0.4372
3:63357274:G:T	50	100	0.95	0.09768
3:63357275:T:C	50	100	0.96	0.435
3:63357461:G:A	50	100	0.89	0.02269
3:63358189:A:C	50	100	0.84	0.01434
3:63358272:G:A	50	98	0.96	0.09259
3:63358301:G:A	50	100	0.84	0.01398
3:63358396:G:C	50	100	0.84	0.04775
3:63358428:C:T	50	98	0.96	0.02723
3:63358478:C:T	50	100	0.97	0.09459
3:63358588:T:G	50	100	0.97	0.43120000000000003
3:63358988:T:C	50	100	0.97	0.4085
3:63359310:T:C	50	100	0.95	0.1696
3:63360199:G:C	50	100	0.92	0.1863
3:63360330:A:C	50	100	0.96	0.1705
3:63360548:A:G	50	100	0.93	0.05465
3:63361001:C:A	50	100	0.98	0.02741
3:63361341:A:G	50	100	0.91	0.04557
3:63361563:G:A	50	96	0.96	0.2573
3:63361584:C:T	49	98	0.97	0.1665
3:63361658:A:G	50	100	0.94	0.06028
3:63361929:G:A	50	100	0.97	0.02687
3:63362276:G:A	50	98	0.97	0.1618
3:63362458:C:A	50	92	0.96	0.2634
3:63362548:A:C	49	100	0.88	0.03177
3:63362634:A:C	50	98	0.99	0.1529
3:63362707:T:C	50	100	0.98	0.01289
3:63363005:T:G	50	100	0.97	0.06282
3:63363248:A:C	50	92	0.95	0.258
3:63363365:T:G	50	100	0.96	0.02687
3:63363640:G:A	50	100	0.88	0.01652
3:63363775:A:G	50	94	0.97	0.4165
3:63363795:T:C	50	98	0.98	0.2302
3:63364394:C:A	50	98	0.98	0.2342
3:63364451:A:G	50	100	0.96	0.0561
3:63364518:T:C	50	98	0.97	0.1313
3:63364793:A:G	50	98	1	0.1532
3:63364988:A:G	50	98	0.99	0.2442
3:63365051:G:A	50	100	0.88	0.03141
3:63365052:A:C	50	100	0.85	0.0423
3:63366463:T:C	50	94	0.96	0.2683
3:63366698:A:G	50	98	0.98	0.2478
3:63366863:G:T	50	100	1	0.1529
3:63368214:C:T	50	100	0.95	0.05737
3:63368850:T:C	50	100	0.96	0.05338
3:63368874:C:G	50	100	0.99	0.15310000000000001
3:63368978:G:C	50	100	0.95	0.06663
3:63369396:G:A	50	100	0.9	0.04248
3:63369416:G:A	50	100	0.99	0.1525
3:63369619:C:T	50	100	0.92	0.01271
3:63369883:G:C	50	100	0.96	0.06808
3:63369947:C:T	50	100	0.94	0.05664
3:63370019:C:A	50	100	0.66	0.01906
3:63370308:T:C	50	100	1	0.1529
3:63370661:G:C	50	96	0.98	0.3707
3:63370991:C:T	50	94	0.95	0.2113
3:63371010:G:A	50	100	0.96	0.02651
3:63371044:C:G	50	98	0.99	0.2375
3:63371071:T:C	50	100	0.99	0.1527
3:63371114:C:T	50	100	0.99	0.01216
3:63371271:C:G	50	98	0.99	0.2373
3:63371285:A:C	50	100	0.98	0.1529
3:63371399:C:T	50	100	0.96	0.02687
3:63371550:A:G	50	96	0.94	0.1311
3:63372019:G:A	50	98	0.96	0.1503
3:63372274:T:C	50	100	0.98	0.2727
3:63372283:G:T	50	100	0.92	0.02723
3:63372760:G:A	50	96	0.95	0.02905
3:63373027:C:T	50	100	0.95	0.341
3:63374008:A:T	50	100	0.88	0.01017
3:63374151:A:G	50	100	0.99	0.01325
3:63374154:C:T	50	100	0.99	0.01307
3:63374157:T:C	50	100	0.99	0.01307
3:63374526:C:A	50	100	0.94	0.02033
3:63374949:G:C	50	100	0.96	0.2629
3:63375142:C:G	50	100	0.97	0.3882
3:63375605:G:C	50	100	0.98	0.3399
3:63375895:T:C	50	100	1	0.1483
3:63376268:T:C	50	100	0.98	0.03522
3:63376311:T:C	50	100	1	0.01307
3:63376329:G:A	50	100	0.97	0.2994
3:63376387:G:A	50	100	1	0.01307
3:63376553:G:C	50	100	1	0.01307
3:63377490:G:A	50	100	0.97	0.219
3:63377607:T:A	50	100	1	0.1451
3:63378039:G:A	50	100	0.96	0.01271
3:63378265:A:G	50	100	0.98	0.01289
3:63378303:G:A	50	100	0.99	0.03486
3:63378329:A:G	50	100	0.99	0.03486
3:63379063:T:G	50	100	0.95	0.01198
3:63379402:A:T	50	100	1	0.1471
3:63379598:T:C	50	100	0.86	0.01144
3:63379707:C:G	50	98	0.98	0.02923
3:63379934:G:A	50	98	0.98	0.4045
3:63380093:G:T	50	100	0.96	0.1658
3:63380095:C:T	50	100	0.91	0.03522
3:63380106:G:T	50	100	0.98	0.3493
3:63380169:G:A	50	100	0.91	0.01017
3:63380230:A:T	50	98	0.97	0.2665
3:63380373:C:T	50	100	0.98	0.03504
3:63380805:A:G	50	98	0.97	0.1649
3:63380880:T:G	50	100	0.89	0.01398
3:63381017:A:G	50	100	0.99	0.1472
3:63381059:C:T	50	100	0.91	0.03141
3:63381082:G:A	50	100	0.92	0.02288
3:63381315:A:G	50	98	0.97	0.1057
3:63381337:A:C	50	98	0.98	0.02887
3:63381339:C:T	50	100	0.88	0.01107
3:63381481:A:G	50	98	0.97	0.07843
3:63381499:A:G	50	100	0.97	0.3838
3:63382231:C:G	50	100	0.97	0.384
3:63382568:T:C	50	100	0.88	0.01017
3:63382649:G:C	50	100	0.98	0.03522
3:63382792:A:G	50	100	0.96	0.01017
3:63382828:T:C	50	100	0.98	0.0354
3:63382945:A:T	50	100	0.97	0.04956
3:63382958:T:G	50	98	0.91	0.03159
3:63383242:G:A	50	100	0.98	0.03504
3:63383601:A:C	50	100	0.96	0.2883
3:63383944:A:C	50	100	0.99	0.1478
3:63384486:T:C	50	100	0.91	0.01452
3:63384897:T:C	50	100	0.97	0.03667
3:63385410:G:C	50	100	0.98	0.0846
3:63385772:G:A	50	100	0.94	0.01325
3:63385925:G:A	50	100	0.97	0.283
3:63386374:G:A	50	100	0.78	0.01924
3:63386515:G:A	50	98	0.97	0.3194
3:63386556:T:G	50	98	0.98	0.3092
3:63387114:T:C	50	100	0.79	0.01906
3:63387410:C:T	50	100	0.79	0.01906
3:63387559:T:C	50	100	0.99	0.08424
3:63387738:A:G	50	100	0.98	0.01834
3:63387745:A:G	50	100	0.99	0.2725
3:63387802:A:G	50	100	0.98	0.3279
3:63387902:T:C	50	100	0.98	0.4221
3:63388079:C:G	50	100	0.96	0.1839
3:63388720:G:A	50	100	0.92	0.01253
3:63388749:A:C	50	100	0.96	0.1514
3:63389383:A:T	50	100	0.98	0.4129
3:63389736:G:A	50	100	0.95	0.07607
3:63390204:C:T	50	100	0.95	0.07044
3:63390213:G:A	50	100	0.98	0.4129
3:63390303:C:T	50	100	0.99	0.08188
3:63390477:C:T	50	100	0.92	0.02796
3:63390578:C:G	50	100	0.99	0.08333
3:63390695:C:T	50	100	0.81	0.01452
3:63390702:T:G	50	100	0.9	0.03268
3:63390806:G:T	50	100	0.95	0.07426
3:63390971:A:C	50	100	0.96	0.07952
3:63390992:C:T	50	100	0.98	0.3451
3:63391211:C:T	50	100	0.98	0.3729
3:63391255:C:G	50	100	0.98	0.4592
3:63391815:C:T	50	100	0.83	0.01906
3:63392241:G:A	50	100	0.98	0.01943
3:63392317:C:T	50	100	1	0.01053
3:63392321:A:G	50	100	0.99	0.08333
3:63392614:C:T	50	100	0.96	0.06373
3:63392635:C:T	50	100	0.73	0.01888
3:63392953:A:C	50	100	0.89	0.01017
3:63393034:C:T	50	100	0.98	0.218
3:63393091:G:A	50	100	0.98	0.01943
3:63393301:G:A	50	100	0.98	0.2153
3:63393308:C:G	50	100	0.99	0.08333
3:63393494:C:T	48	93.8	0.87	0.05283
3:63394020:C:T	50	100	0.99	0.3032
3:63394264:A:G	50	100	0.95	0.01053
3:63394423:G:A	50	100	0.99	0.4089
3:63394556:G:A	50	100	0.97	0.1572
3:63394778:C:A	50	100	0.98	0.4176
3:63394826:A:G	50	100	0.99	0.3025
3:63395050:G:C	50	100	0.98	0.2175
3:63395099:T:C	50	100	0.97	0.2391
3:63395187:T:C	50	100	0.98	0.08351
3:63395485:C:T	50	100	0.98	0.1601
3:63395836:G:A	50	100	0.99	0.409
3:63396244:C:G	50	100	0.94	0.02778
3:63396438:G:A	50	100	0.99	0.3061
3:63396444:T:G	50	100	0.97	0.1507
3:63396830:C:T	50	100	0.96	0.01525
3:63396873:G:A	50	98	0.99	0.08333
3:63396899:T:C	50	100	0.86	0.01906
3:63396939:C:T	50	100	0.94	0.02469
3:63397021:G:C	50	100	0.98	0.4103
3:63397210:G:A	50	100	0.94	0.03976
3:63397310:A:G	50	100	0.97	0.1378
3:63397748:A:G	50	100	0.89	0.0394
3:63398307:G:A	50	100	0.97	0.1534
3:63398362:A:G	50	100	0.94	0.02778
3:63398447:G:A	50	100	0.97	0.09223
3:63398492:G:A	50	100	1	0.01035
3:63398713:C:T	50	98	0.96	0.4483
3:63399228:T:C	50	100	0.95	0.08424
3:63399278:T:C	50	96	0.96	0.4789
3:63399347:T:C	50	100	0.95	0.09041
3:63399655:G:A	50	98	0.95	0.1841
3:63399707:G:C	50	94	0.95	0.4733
3:63399708:G:A	50	94	0.95	0.469
3:63399937:C:G	50	96	0.98	0.4493
3:63400009:G:A	50	100	0.95	0.063
3:63400033:G:A	50	98	0.98	0.4435
3:63400159:A:C	50	96	0.98	0.4201
3:63400195:T:C	50	98	0.7	0.01797
3:63400236:G:A	50	96	0.97	0.3145
3:63400373:G:A	50	98	0.98	0.4014
3:63400453:C:T	50	96	0.98	0.4205
3:63400486:C:T	50	96	0.98	0.4241
3:63401043:T:G	50	100	0.94	0.04285
3:63401208:G:T	50	100	0.95	0.02814
3:63401570:T:C	50	100	0.97	0.3755
3:63401638:G:T	49	100	0.96	0.4067
3:63402052:A:G	50	100	0.94	0.2415
3:63402132:A:G	50	96	0.95	0.1483
3:63402820:C:A	50	98	0.94	0.155
3:63402914:T:C	50	96	0.96	0.1269
3:63403267:T:G	50	98	0.95	0.05882
3:63403651:T:A	50	100	0.96	0.06318
3:63403780:A:C	50	100	0.77	0.01743
3:63404215:C:T	50	100	0.99	0.05156
3:63404598:A:G	50	100	0.99	0.01325
3:63404696:G:A	50	98	0.99	0.3907
3:63404801:T:A	50	100	0.99	0.05156
3:63404932:T:C	50	100	0.93	0.03922
3:63405065:C:A	50	98	0.99	0.3998
3:63405186:A:G	50	96	0.94	0.01525
3:63405547:G:A	50	100	0.95	0.1267
3:63405548:C:T	50	100	0.95	0.1269
3:63406723:C:T	50	98	0.92	0.05265
3:63406733:C:T	50	100	0.97	0.437
3:63407165:G:A	50	100	0.97	0.01416
3:63407828:G:A	50	100	0.95	0.02796
3:63408391:A:C	42	100	0.96	0.2153
3:63408476:A:G	50	98	0.96	0.1979
3:63409167:C:T	50	100	0.93	0.03922
3:63409274:A:G	50	100	0.98	0.05646
3:63409586:A:G	50	100	0.93	0.1353
3:63409624:G:A	50	98	0.82	0.0305
3:63409704:T:C	50	100	0.94	0.2322
3:63409920:C:T	50	98	0.86	0.02033
3:63410016:C:A	50	98	0.9	0.05102
3:63410332:T:G	50	98	0.94	0.01525
3:63410350:T:G	50	100	0.95	0.3117
3:63410872:T:C	50	100	0.98	0.05211
3:63410927:A:C	50	98	0.96	0.4593
3:63411518:A:G	50	100	0.96	0.3727
3:63411532:C:A	50	100	0.96	0.3793
3:63411859:A:G	50	100	0.94	0.1204
3:63411901:A:C	50	100	0.93	0.02796
3:63411912:C:T	50	100	0.95	0.3066
3:63411990:G:T	50	100	0.92	0.0443
3:63412397:T:C	50	100	0.96	0.02269
3:63412508:A:C	50	100	0.93	0.0443
3:63412562:A:G	50	100	0.95	0.4784
3:63412846:G:C	50	100	0.96	0.2671
3:63413615:C:G	50	98	0.91	0.06373
3:63413958:G:C	50	100	0.93	0.01779
3:63413991:A:T	50	96	0.94	0.232
3:63414021:T:G	49	98	0.69	0.1481
3:63414023:T:G	49	81.6	0.75	0.3905
3:63414405:T:C	50	100	0.89	0.1124
3:63414562:T:C	50	94	0.9	0.07771
3:63415601:T:C	50	100	0.8	0.02324
3:63415798:C:G	50	100	0.91	0.06209
3:63415814:T:C	50	100	0.9	0.06245
3:63416329:G:C	50	100	0.64	0.06009
3:63416681:G:A	50	92	0.69	0.282
3:63416776:T:C	50	100	0.77	0.04248
3:63416777:T:C	50	80	0.63	0.2053
3:63416785:G:A	50	90	0.72	0.09931
3:63416801:T:C	50	98	0.72	0.03867
3:63416860:A:G	50	94	0.67	0.1767
3:63416893:G:A	50	94	0.77	0.04212
3:63417045:A:C	50	94	0.75	0.04938
3:63417145:G:T	50	100	0.89	0.01525
3:63417213:C:T	50	98	0.81	0.02959
3:63417554:C:T	50	100	0.73	0.02052
3:63417762:T:C	50	98	0.69	0.09604
3:63417772:C:T	50	88	0.72	0.1794
3:63417857:T:A	50	98	0.66	0.07534
3:63418645:G:C	50	100	0.66	0.01634
3:63418680:A:G	50	100	0.66	0.03813
3:63418850:A:G	50	96	0.86	0.09967
3:63418956:G:T	50	100	0.87	0.01344
3:63419067:C:T	50	92	0.87	0.3361
3:63419241:C:T	50	98	0.92	0.2743
3:63419475:C:T	50	100	0.91	0.1062
3:63420016:A:G	50	100	0.88	0.03141
3:63420296:T:C	50	100	0.9	0.2518
3:63420336:T:C	50	100	0.9	0.1465
3:63420448:A:G	50	92	0.9	0.3582
3:63420503:T:C	50	98	0.88	0.08715
3:63421113:G:A	50	100	1	0.01362
3:63421329:A:C	50	100	1	0.01362
3:63421491:T:A	50	96	0.62	0.04739
3:63421638:A:C	50	100	1	0.0138
3:63421717:A:G	50	100	1	0.01362
3:63422027:A:C	50	98	0.92	0.3297
3:63422350:A:T	50	98	0.97	0.1011
3:63423489:T:C	50	94	0.9	0.3275
3:63423620:G:A	50	100	0.98	0.01053
3:63423693:T:C	50	100	0.96	0.03468
3:63424469:A:G	50	98	0.88	0.1066
3:63424504:T:G	50	98	0.92	0.03958
3:63424511:A:G	50	98	0.92	0.05356
3:63424547:A:G	50	100	0.68	0.01525
3:63424706:C:T	50	100	0.8	0.01688
3:63425160:C:T	50	100	0.94	0.01271
3:63425290:T:G	50	100	0.98	0.1098
3:63425549:C:T	50	100	0.9	0.01688
3:63425997:G:T	50	100	0.9	0.07807
3:63426036:C:T	50	100	0.86	0.01017
3:63426589:C:T	50	100	0.98	0.1077
3:63426602:C:A	50	100	0.98	0.1077
3:63426652:A:G	50	100	0.98	0.0207
3:63426756:G:A	50	96	0.94	0.14
3:63426757:C:T	50	98	0.98	0.10780000000000001
3:63426893:A:C	50	100	0.98	0.1088
3:63426964:G:A	50	100	0.85	0.05229
3:63426995:T:G	50	100	0.98	0.1077
3:63427164:T:C	50	100	0.98	0.1075
3:63427199:G:A	50	100	0.98	0.1075
3:63427430:G:C	50	96	0.89	0.1454
3:63427431:A:G	50	90	0.87	0.2682
3:63427601:T:A	50	98	0.9	0.1487
3:63428413:T:C	50	100	0.93	0.02106
3:63428552:C:T	50	100	0.98	0.10780000000000001
3:63428747:A:G	50	100	0.98	0.108
3:63428764:A:C	50	100	0.98	0.1091
3:63428803:T:G	50	100	0.98	0.10780000000000001
3:63428847:C:T	50	100	1	0.0138
3:63429433:C:T	50	98	0.9	0.4929
3:63429474:T:C	50	100	1	0.01362
3:63429519:A:G	50	90	0.88	0.266
3:63429591:A:T	50	100	0.97	0.1126
3:63429711:C:T	50	96	0.9	0.1576
3:63429841:G:C	50	100	0.76	0.03595
3:63429867:G:A	50	98	0.9	0.01634
3:63430479:T:G	50	100	0.86	0.104
3:63430530:G:A	50	98	0.74	0.03613
3:63431110:C:G	50	100	0.91	0.1333
3:63431176:C:T	50	100	0.94	0.08878
3:63431456:T:C	50	98	0.82	0.01525
3:63431664:A:G	50	88	0.79	0.4833
3:63431815:A:C	50	94	0.86	0.2921
3:63431829:C:G	50	98	0.78	0.09513
3:63432037:T:C	50	92	0.87	0.2899
3:63432122:C:T	50	100	0.93	0.0187
3:63432503:C:A	50	100	0.91	0.02397
3:63432773:C:T	50	98	0.93	0.01071
3:63434493:G:A	50	100	0.88	0.04938
3:63434850:T:G	50	100	0.95	0.1229
3:63434886:A:C	50	98	0.96	0.1129
3:63434890:A:T	50	98	0.96	0.1129
3:63435074:A:G	50	100	0.94	0.03903
3:63435166:T:C	50	100	0.92	0.02106
3:63435212:T:C	50	98	0.88	0.2099
3:63435221:C:T	50	100	0.89	0.3321
3:63435247:C:A	50	94	0.89	0.03341
3:63435340:G:A	50	100	0.9	0.02269
3:63435922:C:T	50	100	0.95	0.07589
3:63435959:C:T	50	100	0.93	0.02741
3:63436134:A:G	50	100	0.97	0.02288
3:63436253:G:A	50	98	0.97	0.1302
3:63436360:A:G	50	100	0.97	0.02269
3:63436451:C:T	50	98	0.97	0.1135
3:63436473:G:A	50	98	0.97	0.1135
3:63436633:T:G	50	98	0.96	0.1135
3:63436778:C:T	50	100	0.98	0.02288
3:63436822:C:T	50	100	0.98	0.02288
3:63436828:G:C	50	100	0.95	0.07353
3:63436885:G:C	50	98	0.96	0.1362
3:63436919:C:T	50	100	0.9	0.08678
3:63437073:C:T	50	98	0.96	0.1133
3:63437217:A:G	50	100	0.97	0.1302
3:63437335:C:T	50	100	0.86	0.02342
3:63437467:C:A	50	100	0.99	0.02306
3:63437713:T:G	50	98	0.96	0.3366
3:63437783:C:T	50	100	0.87	0.1934
3:63437804:C:A	50	98	0.79	0.08914
3:63438157:C:T	50	100	0.94	0.01235
3:63438424:C:T	50	100	0.94	0.09314
3:63438660:C:A	50	100	0.94	0.02269
3:63438909:G:A	50	98	0.96	0.1129
3:63439382:A:G	50	100	0.99	0.0236
3:63440255:G:T	50	100	1	0.01253
3:63440601:C:T	50	100	0.86	0.1107
3:63440762:A:G	50	100	0.95	0.1692
3:63440765:G:C	50	100	0.96	0.2981
3:63441301:G:T	50	96	0.91	0.2665
3:63441329:A:G	50	98	0.91	0.3005
3:63441332:C:T	50	98	0.96	0.1122
3:63441567:G:A	50	100	0.93	0.4119
3:63441650:T:C	50	100	0.93	0.3931
3:63441686:A:T	50	100	0.96	0.2001
3:63441738:G:A	50	100	0.96	0.02433
3:63441743:G:A	50	100	0.96	0.189
3:63442191:G:A	50	100	1	0.01253
3:63442244:A:G	49	100	0.97	0.1767
3:63442274:G:A	50	100	0.97	0.1767
3:63442283:A:G	50	100	0.95	0.1247
3:63442299:A:G	50	100	0.97	0.1772
3:63442383:C:A	50	100	0.96	0.169
3:63442435:C:T	50	98	0.93	0.3056
3:63442911:C:T	50	100	0.97	0.1363
3:63443652:G:A	50	100	0.92	0.01507
3:63443961:T:C	50	100	0.92	0.01289
3:63444862:T:C	50	100	0.94	0.1641
3:63444896:A:G	50	100	0.63	0.01761
3:63444962:C:A	50	100	0.92	0.2121
3:63445101:T:A	50	98	0.95	0.1903
3:63445995:G:C	50	100	0.96	0.1367
3:63446163:T:A	50	98	0.9	0.03413
3:63446446:C:G	50	100	0.91	0.02887
3:63446476:G:A	50	98	0.93	0.3996
3:63446679:G:A	50	98	0.92	0.2095
3:63446755:C:A	50	100	0.87	0.01543
3:63447004:G:A	50	100	0.9	0.1511
3:63447114:C:T	50	100	0.95	0.3796
3:63447150:G:A	50	100	0.99	0.01307
3:63447407:T:C	50	100	0.97	0.1222
3:63447411:T:C	50	96	0.96	0.04666
3:63447500:G:A	50	100	0.89	0.01471
3:63448380:T:C	50	100	0.94	0.08824
3:63448530:T:C	50	98	0.94	0.1777
3:63448674:T:C	50	100	0.93	0.1915
3:63448771:C:T	50	100	0.87	0.01543
3:63448785:C:T	50	100	0.94	0.08878
3:63449550:C:T	50	100	0.91	0.1418
3:63449704:C:T	50	100	0.94	0.08805
3:63449711:A:G	50	100	0.93	0.08878
3:63450159:A:G	50	94	0.81	0.03504
3:63450241:C:A	50	100	0.99	0.01216
3:63450272:G:A	50	98	0.9	0.03468
3:63450614:C:T	50	100	0.97	0.01761
3:63450793:T:C	50	100	0.93	0.4668
3:63450905:G:A	50	100	0.94	0.1973
3:63451069:G:T	50	98	0.71	0.02397
3:63451076:G:A	50	100	0.83	0.0158
3:63451227:C:T	50	100	0.92	0.1616
3:63451276:C:T	50	100	0.87	0.03177
3:63451282:G:A	50	98	0.92	0.03431
3:63451327:C:T	50	100	0.98	0.01198
3:63451431:A:G	50	94	0.83	0.217
3:63451510:G:A	50	94	0.8	0.3134
3:63451602:G:C	50	94	0.81	0.2585
3:63451740:G:A	50	92	0.77	0.03613
3:63451767:G:C	50	100	0.72	0.02669
3:63451788:A:G	50	96	0.79	0.03776
3:63452301:C:G	50	88	0.7	0.4152
3:63452384:C:T	50	100	0.76	0.01797
3:63452582:T:C	50	92	0.73	0.09005
3:63452618:C:T	50	92	0.81	0.1952
3:63452630:C:A	50	94	0.69	0.07353
3:63452951:A:G	50	100	0.8	0.1578
3:63453041:C:T	50	100	0.74	0.01017
3:63453078:T:C	50	100	0.9	0.2987
3:63453098:G:A	50	100	0.9	0.2979
3:63453210:T:C	50	98	0.91	0.2613
3:63453343:C:G	50	98	0.91	0.2872
3:63453444:A:T	50	100	0.95	0.01943
3:63453533:G:A	50	98	0.92	0.4214
3:63453605:C:T	50	98	0.93	0.4087
3:63453658:G:A	50	100	0.9	0.1983
3:63453728:A:G	50	96	0.89	0.1943
3:63453738:G:A	50	96	0.9	0.2102
3:63453801:G:C	50	100	0.91	0.2248
3:63454057:G:A	50	100	0.93	0.319
3:63454148:G:A	50	100	0.91	0.2144
3:63454321:C:T	50	100	0.98	0.1629
3:63455648:A:G	50	100	0.99	0.04394
3:63455758:T:G	49	95.9	0.6	0.01198
3:63455805:A:C	50	100	1	0.01162
3:63455838:G:A	50	98	0.98	0.4363
3:63456224:A:G	50	100	0.97	0.2692
3:63456249:C:A	50	98	0.98	0.2039
3:63456397:G:T	50	100	0.98	0.1741
3:63456946:A:G	50	98	0.98	0.3397
3:63457022:A:T	50	100	0.97	0.02088
3:63457096:C:T	50	100	1	0.01997
3:63457256:A:T	50	100	0.99	0.1625
3:63457332:A:C	50	100	0.97	0.03086
3:63457470:G:A	50	100	0.97	0.02905
3:63457913:A:C	50	94	0.78	0.03994
3:63458077:C:T	50	100	1	0.01997
3:63458342:T:C	50	100	1	0.02052
3:63458786:A:G	50	100	0.64	0.01307
3:63459042:C:T	50	100	0.98	0.3141
3:63459507:A:C	50	100	0.94	0.01235
3:63459529:G:A	50	100	0.99	0.3887
3:63459996:G:C	50	100	0.98	0.3021
3:63460048:C:A	50	100	0.99	0.1736
3:63460388:G:A	50	100	1	0.02233
3:63460616:C:T	50	100	0.94	0.01235
3:63460623:G:A	48	100	1	0.0207
3:63460806:A:G	50	100	1	0.0207
3:63461022:T:C	50	100	0.99	0.1785
3:63461258:T:C	50	98	0.99	0.4136
3:63461740:C:T	50	100	0.94	0.01162
3:63461775:T:C	50	100	1	0.02959
3:63461785:A:C	50	100	1	0.02106
3:63462012:C:T	50	100	0.94	0.02959
3:63462018:C:T	50	100	0.99	0.02269
3:63462185:G:A	50	100	1	0.406
3:63462203:A:T	50	100	1	0.02233
3:63462220:C:G	50	100	0.96	0.02251
3:63462277:C:G	50	100	1	0.02233
3:63462358:T:C	50	100	1	0.02959
3:63462551:A:G	50	100	1	0.05047
3:63463530:G:A	50	100	0.99	0.1952
3:63463668:A:G	50	96	0.98	0.3081
3:63463681:T:G	50	100	1	0.05882
3:63464179:T:C	50	100	1	0.05882
3:63464194:T:C	50	100	1	0.01452
3:63464278:T:C	50	100	1	0.05955
3:63464724:C:T	50	100	1	0.03649
3:63465257:T:C	50	100	0.96	0.02832
3:63465623:A:G	50	100	1	0.01162
3:63465976:G:C	50	100	0.99	0.06718
3:63466473:C:T	50	100	1	0.01271
3:63466632:G:T	50	100	0.99	0.0768
3:63466913:G:A	50	100	1	0.01271
3:63467051:C:T	50	100	1	0.01271
3:63467178:C:T	50	100	0.99	0.1006
3:63467743:T:C	50	100	1	0.01688
3:63467757:C:T	50	100	1	0.01144
3:63467822:A:T	50	100	0.99	0.0817
3:63467862:G:A	50	100	1	0.01779
3:63467920:C:T	50	100	1	0.01398
3:63467971:G:A	50	100	0.99	0.167
3:63468073:C:T	50	100	0.96	0.01162
3:63468152:C:T	50	100	1	0.01489
3:63468154:G:A	50	98	0.98	0.01434
3:63468934:T:C	50	100	0.99	0.2928
3:63469270:A:C	50	100	1	0.01162
3:63469717:T:C	50	100	1	0.01761
3:63469863:T:A	50	100	0.96	0.01162
3:63469923:C:T	50	100	0.99	0.4537
3:63469995:T:C	50	100	1	0.01761
3:63470066:T:A	50	100	0.99	0.167
3:63470087:C:T	50	100	0.98	0.1714
3:63470107:C:T	50	100	0.99	0.2551
3:63470179:G:A	50	100	0.95	0.1138
3:63470276:A:G	50	100	1	0.01416
3:63470351:A:T	50	100	0.98	0.03704
3:63470403:A:G	50	100	1	0.01525
3:63470456:T:C	50	100	0.99	0.2585
3:63470810:G:A	50	100	0.99	0.2039
3:63471210:T:C	49	100	0.84	0.01198
3:63471339:G:A	50	100	0.97	0.03577
3:63471447:A:G	50	98	0.86	0.1425
3:63471678:C:T	50	100	0.98	0.1672
3:63471722:A:G	49	100	0.99	0.01707
3:63472387:T:C	50	100	0.99	0.2934
3:63472519:A:T	50	100	0.99	0.3194
3:63473194:T:C	50	100	0.92	0.02959
3:63473231:T:C	50	100	0.94	0.01416
3:63473242:C:T	50	100	0.98	0.03468
3:63473449:A:G	50	100	0.99	0.2898
3:63473578:T:G	50	100	0.99	0.2896
3:63473609:A:G	50	98	0.98	0.04085
3:63473623:C:T	50	100	1	0.01943
3:63473812:A:G	50	98	0.98	0.04085
3:63473997:A:T	50	98	0.98	0.04085
3:63474166:A:G	50	98	0.99	0.07752
3:63474547:G:A	50	100	1	0.01779
3:63474697:A:C	50	100	0.98	0.3557
3:63474831:T:C	50	100	1	0.02215
3:63474964:C:G	50	100	1	0.01761
3:63476491:T:A	48	100	0.99	0.3952
3:63476581:T:A	50	100	0.97	0.04049
3:63476663:A:G	50	100	0.99	0.2631
3:63476727:G:C	50	100	1	0.3956
3:63476932:C:T	50	100	1	0.1687
3:63477022:T:A	50	100	1	0.3958
3:63477217:A:G	50	100	0.94	0.01561
3:63477496:A:G	50	100	1	0.1765
3:63477743:T:C	50	100	1	0.3956
3:63477807:A:T	50	100	1	0.01688
3:63477845:A:C	50	100	0.99	0.2698
3:63478059:T:C	50	100	0.99	0.04285
3:63478078:A:G	50	100	1	0.3954
3:63478475:T:C	50	100	1	0.4123
3:63478514:G:T	50	100	0.99	0.04285
3:63478515:C:G	50	100	0.99	0.04285
3:63478594:T:C	50	100	1	0.0423
3:63478600:A:G	50	100	0.99	0.0167
3:63478612:T:G	50	100	1	0.4136
3:63478694:G:A	50	100	1	0.4123
3:63478841:A:G	50	98	0.99	0.4136
3:63478852:G:A	50	100	1	0.02142
3:63479165:T:G	50	100	1	0.0423
3:63479373:T:A	50	100	0.99	0.01289
3:63479374:C:A	50	100	0.98	0.02687
3:63479457:T:C	50	98	1	0.4132
3:63480005:C:G	50	100	0.99	0.4023
3:63480070:C:T	50	100	1	0.01852
3:63480386:A:G	50	100	1	0.2226
3:63480576:A:G	50	100	1	0.05011
3:63480657:T:C	50	100	0.99	0.398
3:63480706:G:T	50	100	0.99	0.4029
3:63480972:T:G	50	100	0.97	0.04557
3:63481240:G:A	50	100	1	0.01162
3:63481385:A:G	50	100	1	0.2821
3:63481412:T:A	50	100	1	0.1583
3:63481445:A:G	50	100	0.99	0.2366
3:63481447:A:G	50	100	0.99	0.4132
3:63481449:A:G	50	94	0.98	0.4388
3:63481451:A:G	50	98	0.97	0.2849
3:63481551:G:C	50	100	1	0.1585
3:63481730:G:A	50	98	1	0.4032
3:63481740:A:T	50	98	1	0.4161
3:63481769:T:C	50	100	1	0.0158
3:63481858:G:A	50	100	1	0.03286
3:63482135:T:G	50	100	1	0.2576
3:63482330:G:C	50	100	0.91	0.0138
3:63482460:C:T	50	100	1	0.2231
3:63482552:C:A	50	100	0.98	0.1725
3:63482749:A:C	50	100	1	0.01198
3:63482814:A:G	50	100	1	0.02832
3:63482912:C:T	50	100	0.87	0.01816
3:63482931:A:G	50	100	0.99	0.04557
3:63483036:C:T	50	100	1	0.02614
3:63483394:T:C	50	100	0.95	0.108
3:63483619:G:A	50	100	1	0.03268
3:63483710:T:C	50	100	0.99	0.04557
3:63484235:C:T	50	100	1	0.1679
3:63484307:C:T	50	100	0.99	0.39
3:63484527:T:C	50	100	1	0.43120000000000003
3:63484680:T:C	50	100	1	0.43120000000000003
3:63484892:C:T	50	100	1	0.2812
3:63484975:C:G	50	100	1	0.02342
3:63485143:T:C	50	100	1	0.2139
3:63485211:C:T	50	100	0.98	0.02397
3:63485247:C:G	50	98	1	0.4314
3:63485357:T:G	50	100	0.98	0.02397
3:63485617:T:A	50	100	1	0.02633
3:63485638:A:G	50	100	1	0.4728
3:63485661:G:C	50	100	0.91	0.01362
3:63486044:G:C	50	100	1	0.1899
3:63486167:C:T	50	98	0.97	0.01325
3:63486200:T:C	50	100	1	0.4316
3:63486347:G:A	50	100	1	0.4316
3:63486516:A:G	50	100	1	0.4316
3:63486634:A:C	50	100	1	0.3923
3:63486858:G:T	50	100	1	0.4314
3:63487060:G:A	50	100	1	0.281
3:63487121:G:A	50	100	1	0.4316
3:63487166:C:G	50	100	1	0.4316
3:63487271:T:C	50	100	1	0.4316
3:63487368:G:A	50	100	1	0.2028
3:63487664:C:T	50	100	1	0.1679
3:63487688:A:G	50	100	1	0.4316
3:63487699:G:A	50	100	0.99	0.4316
3:63487949:C:G	50	100	1	0.2271
3:63487957:A:G	50	100	0.85	0.01997
3:63488053:T:C	50	100	1	0.01561
3:63488104:T:C	50	100	1	0.4314
3:63488151:C:T	50	100	1	0.4314
3:63488228:C:T	50	100	1	0.03486
3:63488320:G:T	50	100	1	0.4314
3:63488428:A:C	50	100	1	0.4316
3:63488510:T:A	50	100	1	0.4316
3:63488574:G:A	50	100	1	0.4316
3:63489500:A:G	50	100	1	0.03395
3:63489618:A:G	50	100	1	0.3922
3:63489640:A:C	50	100	1	0.1625
3:63489676:C:T	50	100	1	0.4297
3:63489718:T:C	50	100	1	0.4314
3:63489800:A:T	50	100	1	0.4297
3:63489871:G:C	50	100	1	0.1899
3:63489894:T:C	50	100	1	0.1841
3:63489919:G:A	50	100	0.95	0.01017
3:63490471:T:C	50	100	1	0.2809
3:63490540:G:A	50	100	0.95	0.146
3:63490707:G:T	50	100	1	0.01162
3:63490741:C:A	50	100	1	0.03268
3:63490757:T:A	50	100	0.98	0.1944
3:63491300:A:G	50	100	0.85	0.01961
3:63491398:A:C	50	100	1	0.3991
3:63491577:A:G	50	100	1	0.3992
3:63491779:C:A	50	100	0.98	0.3638
3:63491781:G:A	50	98	1	0.3989
3:63491817:G:A	50	100	1	0.3992
3:63491846:A:G	50	100	1	0.02324
3:63491955:G:T	50	100	1	0.1621
3:63491982:C:T	50	100	1	0.01162
3:63492042:G:A	50	100	0.97	0.0472
3:63492071:A:G	50	100	1	0.3996
3:63492294:T:C	50	100	1	0.1634
3:63492852:T:C	50	100	1	0.03649
3:63493044:C:T	50	100	1	0.1142
3:63493180:C:T	50	100	1	0.3824
3:63493465:A:G	50	100	1	0.3827
3:63493480:G:C	50	100	0.98	0.1701
3:63493534:G:A	50	100	1	0.3829
3:63493586:C:G	50	100	1	0.1138
3:63493642:C:G	50	100	1	0.3827
3:63493748:G:A	50	100	1	0.3827
3:63493774:C:A	48	100	0.98	0.2131
3:63493784:C:A	50	100	0.96	0.01688
3:63493794:T:C	48	91.7	1	0.3827
3:63493916:T:C	50	100	1	0.3825
3:63494176:C:T	50	100	1	0.3827
3:63494257:G:C	50	100	0.98	0.04103
3:63494430:T:C	48	81.2	0.71	0.09568
3:63494432:T:C	48	81.2	0.71	0.09677
3:63494449:A:G	46	93.5	0.68	0.02306
3:63494468:C:T	49	89.8	0.72	0.07898
3:63494480:T:C	49	93.9	0.69	0.02524
3:63495435:A:G	50	100	0.98	0.2128
3:63495561:T:C	50	100	0.98	0.1603
3:63495713:G:T	50	100	1	0.281
3:63495718:T:G	50	100	1	0.3858
3:63495774:G:T	50	100	1	0.2816
3:63495855:C:T	50	100	0.89	0.01525
3:63495924:A:G	50	100	1	0.3856
3:63496075:T:A	50	100	1	0.114
3:63496228:C:T	50	100	0.95	0.1581
3:63496387:T:C	50	100	1	0.3858
3:63496845:C:T	50	98	0.74	0.06318
3:63496954:G:T	50	100	0.99	0.04139
3:63496973:T:G	50	100	0.99	0.1683
3:63497088:T:C	49	100	1	0.1138
3:63497175:A:G	50	100	1	0.02614
3:63497190:T:C	50	100	1	0.02614
3:63497228:T:C	50	100	0.95	0.01707
3:63497402:A:G	50	100	0.99	0.3858
3:63497460:G:T	50	100	1	0.02288
3:63497529:T:G	50	98	0.99	0.1603
3:63497563:T:A	50	100	1	0.02614
3:63497727:T:C	50	100	0.99	0.2142
3:63498398:G:A	50	100	1	0.01198
3:63498425:A:C	50	100	1	0.1614
3:63498590:T:C	50	100	0.99	0.1806
3:63498732:G:A	50	100	1	0.1701
3:63498768:C:T	50	100	1	0.3987
3:63498814:C:A	50	100	1	0.1231
3:63498940:C:T	49	100	0.98	0.02342
3:63498976:A:T	49	100	0.99	0.01561
3:63499216:C:G	50	100	1	0.305
3:63499224:G:T	50	100	0.99	0.01688
3:63499247:G:A	50	100	1	0.2885
3:63499608:A:G	50	100	1	0.02288
3:63499812:A:G	50	100	1	0.118
3:63500082:A:T	50	100	1	0.1703
3:63500120:G:A	50	100	1	0.03486
3:63500538:A:G	50	100	1	0.2918
3:63500539:C:T	50	100	1	0.2794
3:63500541:G:C	50	100	1	0.2918
3:63500980:C:A	50	100	0.98	0.01144
3:63501060:T:C	50	100	1	0.04557
3:63501069:A:G	50	100	1	0.1182
3:63501106:T:C	49	100	1	0.2918
3:63501160:A:G	49	100	1	0.2918
3:63501340:A:G	50	100	0.99	0.2767
3:63501463:A:C	50	98	1	0.04194
3:63501510:A:G	49	95.9	0.99	0.3976
3:63501533:T:G	50	100	1	0.3911
3:63501749:C:T	50	100	1	0.2044
3:63501750:A:G	50	100	1	0.3893
3:63501774:T:C	50	100	1	0.04557
3:63501841:G:C	50	100	0.99	0.2042
3:63502045:T:G	50	100	0.99	0.02651
3:63502300:C:A	50	100	1	0.01688
3:63502312:C:T	50	100	0.95	0.1854
3:63502581:C:T	50	100	1	0.2037
3:63502583:T:C	50	100	1	0.2037
3:63502706:A:G	50	100	0.93	0.0118
3:63502821:T:C	50	100	0.98	0.02923
3:63503110:C:T	50	100	1	0.2003
3:63503165:T:G	50	98	1	0.4047
3:63503200:C:T	50	100	1	0.1999
3:63503318:T:G	50	100	1	0.1213
3:63503520:A:T	50	100	0.98	0.1679
3:63503643:C:T	50	100	0.98	0.2004
3:63503654:T:C	50	100	0.98	0.2896
3:63503784:A:G	50	98	0.8	0.0236
3:63504029:C:T	50	100	1	0.02124
3:63504172:A:G	50	100	0.98	0.293
3:63504222:T:G	50	98	0.98	0.2899
3:63504319:C:A	50	100	0.98	0.01344
3:63504683:A:G	50	100	0.99	0.02796
3:63504702:C:G	50	100	1	0.01162
3:63504758:A:T	50	100	1	0.01688
3:63505375:A:G	50	98	0.99	0.1961
3:63505465:C:A	50	100	0.98	0.3709
3:63505966:G:A	50	100	0.99	0.0285
3:63505968:C:T	50	100	1	0.02088
3:63506249:A:C	50	100	0.98	0.3517
3:63506617:C:T	50	100	0.85	0.01943
3:63506785:G:A	50	100	0.98	0.3493
3:63506819:G:T	50	100	0.94	0.01797
3:63506916:C:T	50	100	0.66	0.01344
3:63507046:C:T	50	100	0.98	0.3491
3:63507120:C:G	50	100	0.64	0.01344
3:63507211:G:A	50	96	0.86	0.1204
3:63507243:T:C	50	100	0.98	0.303
3:63507463:C:T	50	100	0.99	0.01598
3:63507600:C:T	50	100	0.99	0.01598
3:63508219:C:T	50	100	0.93	0.09949
3:63508254:C:T	50	98	0.97	0.1122
3:63508341:A:G	50	100	0.99	0.2974
3:63508650:A:G	50	100	0.98	0.06209
3:63509102:G:A	50	96	0.98	0.3488
3:63509236:T:G	50	100	0.99	0.01543
3:63509288:G:A	50	100	0.98	0.3025
3:63509356:G:A	50	100	0.98	0.2976
3:63509509:T:C	50	100	0.99	0.3491
3:63509552:T:A	50	100	0.99	0.3491
3:63509650:C:T	50	100	0.99	0.3491
3:63509835:A:G	50	100	0.88	0.01507
3:63510129:G:A	50	100	0.99	0.3522
3:63510445:C:T	50	100	0.99	0.3526
3:63510565:T:C	50	100	0.99	0.01688
3:63510605:A:T	50	100	0.99	0.3526
3:63510692:C:T	50	98	0.76	0.06009
3:63510693:G:A	50	100	0.98	0.01961
3:63510936:C:T	49	98	0.62	0.01688
3:63511102:T:C	50	100	0.99	0.3531
3:63511285:A:G	50	100	0.99	0.2771
3:63511328:T:G	50	100	0.98	0.2645
3:63511515:G:A	50	100	0.99	0.01598
3:63511638:C:T	50	100	0.92	0.01162
3:63511954:C:G	50	100	0.96	0.01725
3:63512015:C:T	50	100	0.98	0.3497
3:63512055:C:A	50	100	0.92	0.0118
3:63512056:G:A	50	100	0.99	0.01834
3:63512063:T:C	50	100	0.96	0.04303
3:63512305:A:C	50	100	0.94	0.03522
3:63512554:A:G	50	100	0.99	0.285
3:63512563:G:A	50	100	0.97	0.3524
3:63512725:G:A	50	100	0.92	0.1048
3:63512806:G:C	50	100	0.96	0.01598
3:63512870:G:A	50	98	0.95	0.3393
3:63513027:C:A	50	96	0.96	0.2767
3:63513116:C:T	50	100	0.87	0.209
3:63513200:C:T	48	100	0.87	0.2033
3:63513225:T:G	49	100	0.87	0.2228
3:63513257:C:A	50	100	0.82	0.02832
3:63513288:T:C	50	96	0.91	0.2814
3:63513533:G:A	50	100	0.85	0.01362
3:63513682:T:C	50	90	0.71	0.279
3:63513684:C:T	50	80	0.67	0.384
3:63513732:T:A	50	96	0.68	0.01797
3:63513950:C:T	50	92	0.68	0.1178
3:63514759:C:T	50	90	0.75	0.1265
3:63515166:C:T	50	98	0.85	0.01434
3:63515210:G:A	50	100	0.81	0.0207
3:63515779:C:G	50	98	0.92	0.1966
3:63515856:T:C	50	98	0.91	0.2021
3:63515998:G:A	50	96	0.87	0.07062
3:63516019:A:T	50	98	0.93	0.1954
3:63516550:A:T	50	98	0.94	0.1966
3:63516598:A:G	50	92	0.77	0.1129
3:63516680:C:T	50	98	0.76	0.0256
3:63516988:T:C	50	98	0.68	0.01271
3:63517292:C:T	50	92	0.91	0.1049
3:63517416:C:T	50	96	0.93	0.1957
3:63517615:G:A	50	96	0.93	0.1828
3:63517848:G:A	50	96	0.85	0.3836
3:63518004:C:T	50	96	0.94	0.1834
3:63518184:T:C	50	92	0.91	0.1109
3:63518774:A:G	50	96	0.87	0.2304
3:63518868:C:T	50	100	0.64	0.02233
3:63518924:C:T	50	94	0.87	0.2046
3:63518967:T:A	50	96	0.86	0.2068
3:63519156:G:A	50	88	0.76	0.07208
3:63519196:A:T	50	92	0.7	0.1104
3:63519459:C:G	50	92	0.64	0.03558
3:63519478:C:T	50	96	0.62	0.0207
3:63519592:C:T	50	80	0.6	0.06009
3:63519743:C:A	50	94	0.7	0.09405
3:63519905:C:T	50	88	0.74	0.1964
3:63519906:A:G	50	90	0.73	0.205
3:63519908:C:G	50	90	0.72	0.2041
3:63520248:A:G	50	100	1	0.01035
3:63520273:A:T	50	96	0.92	0.3818
3:63520413:G:A	50	94	0.93	0.4744
3:63520469:T:C	50	94	0.92	0.1038
3:63520471:G:A	50	100	0.97	0.07426
3:63520489:G:A	50	90	0.94	0.3931
3:63520618:A:C	50	100	0.88	0.0158
3:63520822:C:A	50	94	0.96	0.4978
3:63520967:T:C	50	100	0.99	0.02887
3:63521043:A:G	50	100	0.99	0.02887
3:63521505:T:A	50	100	1	0.01362
3:63521568:A:G	50	100	0.98	0.2378
3:63521654:T:A	50	98	0.97	0.3613
3:63521752:G:T	50	100	0.96	0.4702
3:63521868:A:G	50	100	0.99	0.242
3:63521986:T:C	50	100	0.99	0.2378
3:63522473:A:G	50	98	0.87	0.03268
3:63522575:A:T	50	100	0.99	0.2692
3:63522833:T:C	50	98	1	0.01144
3:63523144:C:T	50	98	0.95	0.1093
3:63523312:C:T	50	100	1	0.03885
3:63523336:C:T	50	100	0.71	0.01452
3:63523406:G:A	50	98	0.97	0.4813
3:63523609:T:C	50	98	0.97	0.4811
3:63523659:T:C	50	98	0.97	0.4811
3:63523694:A:T	50	100	1	0.03885
3:63523732:G:A	50	100	1	0.03341
3:63523830:T:C	50	100	1	0.03903
3:63523880:C:G	50	98	0.9	0.1153
3:63523969:G:C	50	100	1	0.03341
3:63524095:T:A	50	100	0.96	0.01071
3:63524216:T:C	50	100	1	0.02905
3:63524288:A:G	50	100	1	0.2683
3:63524424:G:T	50	98	0.95	0.1097
3:63524465:C:A	50	100	1	0.03903
3:63524539:A:G	50	100	0.98	0.07462
3:63524811:G:A	50	100	0.98	0.1044
3:63524844:T:C	50	96	0.77	0.01071
3:63524846:T:C	49	93.9	0.96	0.0561
3:63524853:A:G	48	93.8	0.88	0.03341
3:63524872:A:T	46	87	0.75	0.04521
3:63524874:A:T	49	87.8	0.9	0.02723
3:63524876:A:T	49	98	1	0.01126
3:63524897:G:T	50	100	0.97	0.07462
3:63524957:A:C	50	100	0.99	0.423
3:63525168:C:T	50	100	1	0.264
3:63525294:C:T	50	100	1	0.01616
3:63525413:T:A	50	100	0.99	0.4232
3:63526127:A:G	50	100	0.99	0.122
3:63526225:C:T	50	100	0.8	0.01235
3:63526259:C:T	50	100	1	0.03359
3:63526345:T:G	50	100	1	0.2976
3:63526375:T:C	50	100	0.99	0.09477
3:63526631:A:G	50	100	0.89	0.01434
3:63526722:A:G	50	100	1	0.2972
3:63526767:C:T	50	98	1	0.02106
3:63526869:A:G	50	100	0.99	0.07553
3:63527086:A:G	50	100	1	0.2602
3:63527729:A:G	50	100	1	0.297
3:63527737:C:A	50	98	1	0.02124
3:63527797:A:G	50	100	1	0.2968
3:63527909:G:A	50	100	1	0.2968
3:63528176:C:A	50	98	0.66	0.01089
3:63528309:C:G	50	100	0.99	0.2968
3:63528444:C:T	50	100	0.99	0.2948
3:63528500:C:T	50	100	0.99	0.2948
3:63528806:T:G	50	100	0.98	0.4201
3:63528978:G:A	50	100	1	0.01834
3:63529024:T:C	50	100	0.84	0.01416
3:63529125:C:A	50	100	0.97	0.1122
3:63529356:C:T	50	100	0.99	0.4314
3:63529558:C:T	50	100	0.98	0.3702
3:63529804:T:C	50	100	1	0.3722
3:63529810:A:G	50	100	0.99	0.3758
3:63529863:C:T	50	100	1	0.3727
3:63529872:T:C	50	100	1	0.04357
3:63529880:C:T	50	100	1	0.4159
3:63529962:A:C	50	100	1	0.01507
3:63530064:T:C	50	98	1	0.2798
3:63530209:C:T	50	100	1	0.02324
3:63530210:A:G	50	98	1	0.2712
3:63530563:C:A	50	100	1	0.02033
3:63530574:T:C	50	100	1	0.02033
3:63530588:C:T	50	100	1	0.02033
3:63530730:T:C	50	100	1	0.02033
3:63530745:C:T	50	98	1	0.4163
3:63530803:T:C	50	100	1	0.01997
3:63530889:G:C	50	100	1	0.1002
3:63530968:G:A	50	100	1	0.02033
3:63531097:G:A	50	100	1	0.01979
3:63531175:G:A	50	100	1	0.01979
3:63531277:A:G	50	100	1	0.1002
3:63531414:T:A	50	100	1	0.02687
3:63531567:C:T	50	100	1	0.02705
3:63531645:G:A	50	100	1	0.03141
3:63531851:G:A	50	100	1	0.02687
3:63531855:T:G	50	100	1	0.01198
3:63532028:C:T	50	100	0.99	0.09913
3:63532120:T:A	50	100	1	0.0305
3:63532233:G:A	50	100	0.99	0.09895
3:63532387:G:T	50	100	1	0.2613
3:63533166:G:C	50	100	1	0.2867
3:63533417:C:A	50	100	1	0.01743
3:63533544:G:T	50	98	1	0.2849
3:63533545:T:C	50	98	1	0.2849
3:63533631:T:C	50	100	1	0.2863
3:63533681:T:G	50	100	1	0.2863
3:63534017:C:T	50	100	1	0.26
3:63534051:T:C	50	100	1	0.2712
3:63534361:T:G	50	100	1	0.268
3:63534415:A:G	50	100	1	0.2603
3:63534441:A:G	50	100	1	0.2618
3:63534535:G:A	50	100	0.99	0.09931
3:63534613:C:T	50	100	1	0.2522
3:63534714:C:T	50	100	1	0.2603
3:63534799:G:T	50	100	1	0.2603
3:63535216:A:C	50	100	1	0.2923
3:63535306:C:T	50	100	0.92	0.01797
3:63535431:C:A	50	100	1	0.2603
3:63535880:A:G	50	100	1	0.4252
3:63536025:G:A	50	100	0.93	0.01289
3:63536091:C:T	50	100	0.97	0.01906
3:63536140:G:A	50	100	1	0.2602
3:63536241:C:A	50	100	1	0.1006
3:63536248:T:C	50	100	1	0.2594
3:63536663:T:C	50	100	1	0.2573
3:63537023:T:C	50	100	1	0.01725
3:63537386:A:T	50	100	1	0.01144
3:63537511:T:C	50	100	0.65	0.02088
3:63537635:C:T	50	100	0.99	0.252
3:63537645:T:C	50	100	0.99	0.2554
3:63537711:G:T	50	100	0.96	0.01924
3:63537768:T:G	50	100	1	0.425
3:63538189:A:C	50	100	1	0.4252
3:63538422:C:T	50	100	0.99	0.248
3:63538626:T:C	50	100	1	0.1006
3:63539117:A:C	50	100	1	0.2582
3:63539128:C:G	50	98	0.91	0.3769
3:63539204:C:G	50	100	1	0.2832
3:63539327:A:G	50	100	1	0.2869
3:63539460:A:G	50	100	1	0.07825
3:63539851:C:T	50	100	1	0.01906
3:63539937:T:C	50	100	1	0.4285
3:63540126:T:C	50	100	1	0.4248
3:63540495:C:T	50	98	1	0.0167
3:63540578:A:G	49	100	1	0.2709
3:63540771:G:A	50	100	1	0.01144
3:63540929:C:A	46	97.8	0.75	0.02033
3:63541130:A:G	50	100	0.99	0.09858
3:63541680:A:G	49	91.8	0.9	0.116
3:63541863:C:T	50	100	0.96	0.02996
3:63542373:G:A	50	98	0.99	0.4274
3:63542398:C:T	50	100	0.99	0.05338
3:63542407:C:T	50	100	0.99	0.05356
3:63542914:C:T	50	100	0.99	0.05356
3:63543073:A:G	50	100	0.99	0.05356
3:63543238:T:C	49	98	0.99	0.2721
3:63543239:C:T	50	100	0.99	0.05392
3:63543498:G:A	50	100	0.99	0.05356
3:63543656:T:G	50	98	0.95	0.01743
3:63543938:T:G	50	98	0.98	0.2816
3:63543983:G:C	50	98	0.98	0.2794
3:63544108:T:C	50	100	1	0.1147
3:63544336:C:T	50	100	0.99	0.1002
3:63544417:C:T	50	100	0.86	0.02215
3:63544601:C:T	50	98	0.98	0.3163
3:63544730:A:T	50	98	0.98	0.4207
3:63545632:G:A	50	100	0.96	0.1002
3:63546075:C:T	50	100	0.78	0.03141
3:63546427:C:T	50	98	0.77	0.02433
3:63546856:T:C	50	92	0.87	0.2651
3:63546948:G:A	50	96	0.81	0.04375
3:63547146:T:C	50	100	0.95	0.1879
3:63547288:T:C	50	100	0.97	0.02542
3:63547323:T:C	50	94	0.97	0.3776
3:63547514:T:C	50	100	1	0.07298
3:63547612:G:C	50	100	0.99	0.09259
3:63547764:G:C	50	100	0.98	0.03468
3:63547900:A:G	50	96	0.96	0.2447
3:63548916:A:G	50	100	1	0.1049
3:63549043:A:G	50	100	1	0.05646
3:63549494:T:C	50	96	0.99	0.4337
3:63549923:C:T	50	100	0.98	0.03468
3:63550000:T:C	50	98	0.98	0.1182
3:63550329:A:G	50	100	0.94	0.0158
3:63550592:T:A	50	100	0.97	0.02106
3:63550961:T:C	50	100	0.99	0.05664
3:63550968:C:T	50	100	1	0.03468
3:63551224:T:C	50	100	1	0.03468
3:63551247:G:A	50	100	1	0.04829
3:63551312:G:A	50	100	1	0.05701
3:63551416:C:A	50	100	1	0.04829
3:63551872:T:G	49	98	0.93	0.02959
3:63551873:T:C	49	98	0.94	0.02959
3:63551993:G:A	50	100	1	0.03468
3:63552009:T:C	50	100	1	0.06155
3:63552057:C:A	50	100	1	0.0354
3:63552187:C:T	50	100	1	0.02524
3:63552505:G:A	50	92	0.83	0.07498
3:63552594:A:G	50	96	0.99	0.4339
3:63552838:G:A	50	100	1	0.07135
3:63553400:T:C	50	100	1	0.07153
3:63554024:A:G	50	98	0.98	0.2142
3:63554072:G:A	50	100	1	0.01253
3:63554116:G:A	50	100	1	0.05556
3:63554367:G:A	50	100	1	0.05574
3:63554468:T:C	50	100	1	0.03468
3:63554470:C:G	50	100	1	0.06264
3:63554837:A:G	50	100	1	0.2643
3:63554977:G:T	50	100	1	0.3059
3:63555195:T:C	50	100	1	0.02596
3:63555219:G:A	50	100	1	0.02796
3:63555282:T:C	50	98	0.99	0.2959
3:63555494:T:A	50	100	1	0.06264
3:63555707:A:T	50	100	0.93	0.06663
3:63556061:G:C	50	100	1	0.07698
3:63557530:C:T	50	100	1	0.3061
3:63557550:T:G	50	100	0.72	0.01344
3:63557578:G:A	50	100	1	0.2231
3:63557596:A:G	50	100	1	0.04829
3:63557653:T:A	50	100	1	0.07462
3:63557669:G:A	50	96	0.99	0.2139
3:63557687:G:A	50	100	1	0.03686
3:63557995:T:G	50	100	1	0.07171
3:63558018:A:G	50	100	1	0.04829
3:63558230:C:A	50	100	1	0.05556
3:63558644:A:T	50	100	0.93	0.04611
3:63558645:A:T	50	100	1	0.07171
3:63558824:A:T	50	100	0.98	0.08479
3:63559221:G:A	50	100	1	0.3039
3:63559268:G:T	50	100	1	0.1004
3:63559297:T:C	50	98	0.99	0.3878
3:63559457:T:C	50	100	1	0.05828
3:63559622:G:C	50	100	1	0.2963
3:63559814:A:G	50	100	1	0.01235
3:63559829:T:C	50	98	0.99	0.4348
3:63560184:A:G	50	100	0.98	0.08479
3:63560244:T:C	50	100	1	0.04811
3:63560546:A:G	50	100	1	0.07171
3:63560582:T:A	50	100	0.99	0.3849
3:63560644:C:T	50	100	0.99	0.3046
3:63560653:G:A	50	100	0.99	0.02397
3:63560803:G:C	50	100	1	0.1004
3:63560814:C:T	50	100	1	0.0187
3:63561007:T:A	50	100	1	0.09659
3:63561155:C:A	50	98	0.85	0.09495
3:63561333:T:A	50	100	1	0.02524
3:63561645:T:A	50	100	0.98	0.08061
3:63561776:T:C	50	100	1	0.05556
3:63561958:T:C	50	100	1	0.01253
3:63562092:G:A	50	100	1	0.05556
3:63562562:C:T	50	100	1	0.3295
3:63562645:G:A	50	100	1	0.07916
3:63562704:G:A	50	100	1	0.4014
3:63562762:G:A	50	100	1	0.3008
3:63563098:G:C	50	100	1	0.4021
3:63563184:C:T	50	100	1	0.3008
3:63563788:A:G	50	100	1	0.3008
3:63563998:C:T	50	100	0.99	0.0443
3:63564017:G:A	50	98	0.98	0.1336
3:63564319:C:T	50	100	1	0.179
3:63564415:C:T	50	100	1	0.4031
3:63564538:G:A	50	100	1	0.4003
3:63564562:A:T	50	98	0.86	0.1026
3:63564687:C:T	50	100	1	0.01779
3:63564748:C:T	50	100	1	0.01253
3:63564950:T:G	50	100	1	0.4003
3:63565149:C:G	50	100	0.72	0.04194
3:63565457:C:T	50	100	1	0.4012
3:63565488:C:T	50	100	1	0.04357
3:63565588:T:C	50	100	1	0.2511
3:63565837:T:A	50	100	1	0.02142
3:63565999:T:C	50	98	1	0.4355
3:63566086:A:G	50	100	1	0.0187
3:63566749:G:A	50	100	1	0.09586
3:63566824:C:T	50	100	1	0.05556
3:63566926:G:A	50	100	1	0.02142
3:63566931:G:T	50	100	1	0.1783
3:63567245:A:G	50	98	0.99	0.1614
3:63567342:C:T	50	100	1	0.02233
3:63567499:T:G	50	100	0.99	0.07171
3:63567913:T:A	50	100	1	0.05556
3:63567969:G:C	50	100	0.99	0.07171
3:63568296:A:T	50	100	1	0.2502
3:63568300:T:G	50	100	1	0.0216
3:63568337:G:A	50	100	1	0.02415
3:63568748:A:G	50	100	1	0.09568
3:63569479:A:T	50	100	1	0.2645
3:63569589:G:A	50	100	1	0.04375
3:63569661:A:G	50	100	0.96	0.06754
3:63569662:C:T	50	100	0.88	0.01144
3:63569723:T:C	50	100	1	0.07171
3:63569846:G:T	50	100	1	0.08497
3:63569879:G:C	50	100	1	0.04503
3:63570006:A:T	50	100	1	0.0561
3:63570214:G:A	50	96	0.98	0.1609
3:63570441:C:T	50	100	1	0.2843
3:63570633:C:T	50	100	1	0.3629
3:63571301:T:C	50	100	1	0.09368
3:63571445:T:C	50	100	1	0.02959
3:63571769:G:A	50	98	1	0.254
3:63572266:C:T	50	98	1	0.2564
3:63572726:A:T	50	100	1	0.04829
3:63573090:C:T	50	100	0.94	0.04611
3:63573264:C:G	50	100	1	0.04829
3:63573352:A:C	50	100	1	0.2004
3:63573621:A:G	50	100	0.99	0.07244
3:63573707:T:G	50	100	0.82	0.01017
3:63573715:G:C	50	100	1	0.2584
3:63574690:G:A	50	100	1	0.0935
3:63574691:C:A	50	100	1	0.09332
3:63574947:C:T	50	100	1	0.3646
3:63575093:A:C	50	100	1	0.2589
3:63575166:T:G	50	100	1	0.01289
3:63575604:C:A	50	100	1	0.2088
3:63575717:G:C	50	96	0.97	0.132
3:63576665:C:T	50	100	1	0.1649
3:63576739:T:C	50	98	0.99	0.4835
3:63576787:T:C	50	100	1	0.04866
3:63576801:A:G	50	100	1	0.08115
3:63577242:G:C	50	100	1	0.0216
3:63577247:T:C	50	100	1	0.0216
3:63577280:G:T	50	100	1	0.04866
3:63577403:C:A	50	98	0.87	0.01035
3:63577450:C:T	50	100	1	0.1647
3:63577606:C:A	50	98	0.99	0.4831
3:63577961:T:C	50	100	0.81	0.0443
3:63578065:G:C	50	100	1	0.3589
3:63578082:A:C	50	100	1	0.1162
3:63578206:T:C	50	98	0.99	0.4822
3:63578559:C:T	50	100	1	0.2193
3:63578709:G:T	50	98	0.99	0.3105
3:63578823:A:G	50	100	1	0.01344
3:63579250:C:A	50	100	0.79	0.01035
3:63579254:G:A	50	100	0.79	0.01035
3:63579307:T:C	50	100	1	0.08388
3:63579437:C:T	50	100	1	0.3577
3:63579615:G:C	50	100	1	0.2409
3:63579725:C:T	50	96	0.86	0.02705
3:63579921:G:A	50	100	1	0.02215
3:63580259:C:T	50	100	1	0.01053
3:63580280:C:T	50	100	1	0.04884
3:63580547:C:G	50	98	0.97	0.1358
3:63581095:G:A	50	100	1	0.04866
3:63581163:A:G	50	100	1	0.2473
3:63581168:A:G	50	100	1	0.2473
3:63581552:C:T	50	100	1	0.04866
3:63581678:G:A	50	98	0.98	0.2386
3:63582115:G:C	50	98	0.99	0.4828
3:63582205:A:G	50	100	1	0.1983
3:63582245:T:C	50	100	1	0.04866
3:63582292:G:A	50	100	1	0.04866
3:63582795:G:A	50	100	0.8	0.01071
3:63582812:T:C	50	100	1	0.04866
3:63583803:C:T	50	98	0.97	0.1354
3:63583850:C:T	50	98	0.99	0.4897
3:63583864:C:A	50	100	1	0.01071
3:63583907:G:A	50	98	0.9	0.01852
3:63583931:G:T	50	100	1	0.1654
3:63583967:G:A	50	100	0.79	0.01053
3:63584173:G:A	50	100	0.98	0.02215
3:63584350:C:T	50	100	1	0.1963
3:63584599:T:C	50	100	1	0.02233
3:63584668:G:T	50	100	1	0.2266
3:63584983:A:G	50	98	0.99	0.494
3:63585165:C:T	50	98	0.99	0.0846
3:63586415:A:G	50	100	1	0.2166
3:63586480:C:A	50	100	0.99	0.1285
3:63586521:A:C	50	100	0.99	0.1596
3:63586536:G:A	50	100	1	0.1659
3:63586607:C:T	50	100	0.97	0.02233
3:63586697:T:C	50	100	0.98	0.0216
3:63587252:G:A	50	100	0.99	0.1598
3:63587309:G:A	50	100	0.99	0.1995
3:63587373:T:C	50	100	1	0.02233
3:63587628:A:G	50	100	0.76	0.04503
3:63588001:G:T	50	100	0.81	0.02524
3:63588074:T:C	50	100	1	0.3836
3:63588171:T:C	50	100	1	0.0216
3:63588262:G:A	50	100	1	0.02233
3:63588386:T:C	50	100	1	0.08043
3:63588455:C:T	50	100	1	0.215
3:63588809:A:G	50	100	1	0.03032
3:63588849:C:G	50	100	0.85	0.03086
3:63589424:A:G	50	100	0.99	0.05755
3:63589761:A:C	50	100	0.99	0.08497
3:63589771:C:T	49	100	1	0.08497
3:63589804:T:A	42	100	1	0.05029
3:63589919:A:G	28	82.1	0.99	0.3043
3:63589993:T:C	20	90	0.96	0.2235
3:63590494:C:T	50	100	0.99	0.02142
3:63590636:C:T	42	100	0.91	0.02215
3:63590990:A:C	49	100	1	0.02052
3:63591215:A:G	50	96	0.99	0.1652
3:63591238:A:G	50	100	0.99	0.0512
3:63591417:A:T	49	98	0.91	0.02269
3:63591570:T:C	43	90.7	1	0.2159
3:63591571:G:A	43	90.7	1	0.2159
3:63591741:G:C	46	100	1	0.06445
3:63591881:G:A	50	100	1	0.2224
3:63592091:A:G	50	100	1	0.323
3:63592247:C:T	50	100	1	0.2146
3:63592357:C:T	50	100	1	0.06445
3:63592508:G:A	50	100	1	0.0216
3:63592522:C:T	50	100	1	0.06445
3:63592686:C:T	50	100	1	0.2228
3:63592942:A:G	50	100	1	0.05102
3:63593069:G:A	50	98	1	0.02215
3:63593138:G:A	50	100	1	0.01344
3:63593205:T:C	50	100	1	0.346
3:63593374:T:C	50	100	1	0.0256
3:63593431:A:G	50	100	1	0.01053
3:63593453:C:T	50	100	0.99	0.01906
3:63593593:C:A	50	100	1	0.165
3:63593750:G:A	50	100	0.84	0.01471
3:63593895:C:T	50	100	1	0.01362
3:63594864:C:T	50	100	1	0.2159
3:63595384:T:C	50	100	1	0.01344
3:63595517:A:G	50	100	1	0.1659
3:63595540:C:A	50	100	1	0.01053
3:63595993:T:A	50	98	0.99	0.01089
3:63596029:T:C	49	100	1	0.2166
3:63596493:C:A	50	100	1	0.2222
3:63596692:G:C	50	100	1	0.06391
3:63596929:A:G	50	100	1	0.3304
3:63597148:C:T	50	100	0.99	0.1354
3:63597457:G:T	50	100	0.99	0.3836
3:63597503:G:C	50	100	0.98	0.02215
3:63597666:T:C	50	100	0.96	0.02179
3:63598533:A:C	50	100	0.62	0.02215
3:63598895:G:A	50	100	0.94	0.0216
3:63599696:C:T	50	98	0.92	0.01924
3:63600167:C:T	50	96	0.75	0.0472
3:63600213:G:A	50	92	0.86	0.01344
3:63600505:A:G	50	98	0.67	0.02941
3:63600614:G:C	50	90	0.85	0.47
3:63600753:C:A	50	96	0.88	0.14
3:63601185:A:G	50	100	0.92	0.1089
3:63601266:G:T	50	96	0.92	0.1739
3:63601484:C:T	50	100	0.98	0.0423
3:63601523:G:C	50	100	0.91	0.02397
3:63601778:T:C	50	100	0.98	0.2928
3:63601938:C:T	50	100	0.96	0.0167
3:63602096:G:C	50	100	0.97	0.05047
3:63602400:G:A	50	100	0.96	0.01561
3:63602536:A:C	50	100	0.97	0.05828
3:63602628:A:T	50	100	1	0.3707
3:63602634:T:G	50	100	0.99	0.02651
3:63603047:A:G	50	100	0.99	0.07698
3:63603083:A:G	50	100	1	0.3709
3:63603212:C:T	50	100	1	0.3711
3:63603274:A:G	50	100	1	0.02705
3:63603540:G:A	50	100	1	0.3709
3:63603591:A:G	50	100	1	0.3709
3:63603613:T:C	50	100	0.99	0.1287
3:63603659:T:C	50	100	1	0.3709
3:63603768:A:G	50	100	1	0.3711
3:63604060:T:C	50	100	1	0.0512
3:63604164:A:G	50	98	0.99	0.08497
3:63604178:G:C	50	100	0.99	0.07698
3:63604187:G:A	50	100	1	0.0512
3:63604194:C:A	50	100	1	0.01598
3:63604230:T:G	50	100	1	0.3709
3:63604358:G:A	50	100	1	0.3709
3:63604705:A:G	50	100	1	0.2934
3:63604817:C:G	50	100	0.98	0.1429
3:63604861:T:C	50	100	1	0.3713
3:63605025:C:G	50	100	1	0.3698
3:63605138:T:C	50	100	1	0.2934
3:63605290:A:G	50	100	1	0.3696
3:63605365:G:A	50	100	1	0.07789
3:63605602:C:G	50	100	1	0.02705
3:63605622:G:T	50	100	0.98	0.1452
3:63605712:A:C	50	96	0.95	0.1745
3:63606075:G:A	50	100	1	0.01761
3:63606156:T:C	50	98	0.98	0.1443
3:63606252:G:A	50	100	1	0.4208
3:63606327:T:C	50	100	0.86	0.01035
3:63606413:C:T	46	95.7	1	0.07553
3:63606526:G:T	50	100	1	0.07553
3:63606577:T:G	50	100	0.99	0.4341
3:63606588:G:C	50	100	0.99	0.4341
3:63606883:G:A	50	100	1	0.0512
3:63606987:T:C	50	100	1	0.0512
3:63607040:T:A	50	100	1	0.0512
3:63607142:C:T	50	98	1	0.0512
3:63607143:A:G	50	98	1	0.4855
3:63607159:T:C	50	98	1	0.4339
3:63607188:A:G	50	100	1	0.0512
3:63607191:T:A	50	100	1	0.08533
3:63607398:A:G	50	100	1	0.0492
3:63607450:C:A	50	100	1	0.0512
3:63607786:C:T	50	100	0.92	0.04956
3:63607904:G:A	50	100	1	0.02633
3:63607926:G:C	50	100	1	0.08297
3:63608441:G:A	50	100	1	0.0817
3:63608531:A:G	50	98	1	0.4343
3:63608537:T:G	50	100	0.9	0.03849
3:63608599:T:C	50	100	1	0.01797
3:63609360:G:T	50	100	0.88	0.04775
3:63609420:A:T	50	100	0.99	0.1258
3:63609476:C:T	50	98	1	0.3468
3:63609676:G:A	50	100	1	0.2175
3:63609785:C:T	50	100	0.99	0.01271
3:63609879:C:A	50	98	1	0.4946
3:63609979:G:A	50	98	1	0.4319
3:63609981:A:G	50	98	1	0.3477
3:63610539:G:A	50	100	1	0.08134
3:63610601:A:C	50	100	1	0.4735
3:63610803:G:A	50	100	0.99	0.1284
3:63611171:A:T	50	100	1	0.4319
3:63611375:C:T	50	100	0.98	0.05828
3:63611438:C:T	50	100	1	0.03014
3:63611439:A:C	50	98	1	0.4321
3:63611706:G:A	50	100	1	0.4833
3:63611792:C:G	50	100	1	0.05156
3:63612090:G:A	50	100	0.99	0.1262
3:63612116:A:C	50	98	1	0.4319
3:63612304:G:A	50	100	0.98	0.01561
3:63612884:C:A	49	100	1	0.01616
3:63613084:T:G	50	100	0.98	0.02469
3:63613212:T:A	50	96	0.95	0.1151
3:63613298:A:G	50	100	1	0.2741
3:63613501:T:G	50	100	1	0.05102
3:63613503:C:T	50	100	1	0.0512
3:63613512:C:T	50	100	0.99	0.3555
3:63613571:C:T	49	95.9	0.94	0.1155
3:63613831:A:G	50	100	1	0.02433
3:63613847:A:G	49	100	0.99	0.2139
3:63614056:G:A	50	96	1	0.2498
3:63614212:C:T	50	96	0.98	0.1894
3:63614461:T:C	50	100	1	0.02433
3:63614825:C:T	50	100	0.97	0.0817
3:63614832:T:C	50	100	0.97	0.08206
3:63615786:G:A	50	100	0.98	0.05773
3:63615847:G:T	50	100	1	0.2687
3:63616239:C:T	50	100	1	0.02651
3:63616276:A:G	50	100	1	0.01797
3:63616286:C:T	50	98	0.98	0.4421
3:63616292:A:G	50	100	1	0.02651
3:63617328:C:T	50	100	1	0.0492
3:63617364:G:T	50	98	0.95	0.06954
3:63617520:T:C	50	100	1	0.02433
3:63617575:C:T	50	96	0.97	0.3473
3:63617834:A:G	50	100	1	0.3976
3:63618104:G:C	50	100	1	0.02433
3:63618173:G:C	50	100	1	0.02433
3:63618199:T:C	50	98	0.96	0.1347
3:63618256:G:A	50	100	1	0.02487
3:63618263:C:T	50	98	0.9	0.05701
3:63618373:A:G	50	100	1	0.376
3:63618411:T:G	50	100	1	0.02669
3:63618574:T:C	50	100	1	0.376
3:63618582:T:C	50	98	0.99	0.1885
3:63618593:C:T	50	100	1	0.02433
3:63618705:A:G	50	100	1	0.3491
3:63618736:C:G	50	100	1	0.3722
3:63619019:C:G	50	100	1	0.02487
3:63619346:C:T	50	100	1	0.02487
3:63619375:A:G	50	100	1	0.02487
3:63619446:C:A	50	100	0.87	0.01089
3:63619858:A:G	50	100	0.95	0.05719
3:63620315:C:T	50	96	0.95	0.03232
3:63620428:G:A	50	100	1	0.02487
3:63620449:T:C	50	100	0.99	0.4475
3:63620635:G:A	50	100	0.75	0.02215
3:63620639:G:A	50	100	1	0.02778
3:63621016:A:C	50	100	1	0.02505
3:63621100:G:A	50	100	1	0.03431
3:63621402:C:T	50	94	0.93	0.07153
3:63621804:A:C	50	100	1	0.02687
3:63622052:T:A	50	98	0.98	0.2504
3:63622169:G:A	50	100	1	0.02505
3:63622198:G:A	50	98	0.92	0.04539
3:63622216:G:T	50	100	0.96	0.06808
3:63622650:A:G	50	100	1	0.03558
3:63622850:G:A	50	98	0.99	0.3359
3:63622923:T:C	50	100	1	0.02433
3:63623354:C:A	50	98	0.99	0.3355
3:63623810:C:A	50	100	1	0.02433
3:63623869:C:T	50	100	1	0.01761
3:63623954:C:A	50	100	1	0.02433
3:63624374:A:G	50	100	0.97	0.1189
3:63624414:G:C	50	100	1	0.02687
3:63624888:T:A	50	98	1	0.3399
3:63625118:C:G	50	98	0.98	0.1273
3:63625201:C:T	50	98	0.98	0.2504
3:63625205:A:C	50	98	0.96	0.1273
3:63625240:C:T	50	100	0.98	0.01053
3:63625384:C:T	50	98	0.99	0.344
3:63625478:G:C	50	98	0.99	0.3504
3:63625547:T:C	50	98	0.98	0.2484
3:63626337:A:G	50	100	0.98	0.4691
3:63626348:T:C	50	98	0.98	0.469
3:63626349:C:T	50	100	1	0.01344
3:63626434:T:G	50	100	0.99	0.468
3:63626506:T:C	50	98	0.98	0.04031
3:63626733:G:C	50	100	0.98	0.08824
3:63626755:T:C	50	100	1	0.4671
3:63626980:G:A	50	100	1	0.4688
3:63627111:T:C	50	100	0.98	0.05773
3:63627142:C:T	50	100	0.98	0.08805
3:63627201:G:A	50	100	1	0.4706
3:63627203:T:G	50	100	0.96	0.114
3:63627609:G:T	49	100	0.98	0.05029
3:63627889:G:C	50	92	0.95	0.2547
3:63627990:A:G	50	100	1	0.4682
3:63628055:G:C	50	100	0.98	0.08951
3:63628142:T:C	50	100	1	0.468
3:63628582:A:T	50	98	0.98	0.2482
3:63628635:C:A	50	100	1	0.4684
3:63628647:T:C	50	100	1	0.4686
3:63628716:G:T	50	100	1	0.4682
3:63628723:G:C	50	100	0.99	0.4666
3:63628763:C:T	50	100	0.99	0.4682
3:63629223:T:C	50	100	0.99	0.4682
3:63629230:C:G	50	98	0.98	0.2469
3:63629277:A:G	50	100	0.99	0.4686
3:63629278:G:C	50	100	0.98	0.08932
3:63629327:G:A	50	100	0.99	0.4684
3:63629375:C:T	50	100	0.99	0.4686
3:63629408:C:T	50	98	0.98	0.2469
3:63629480:A:T	50	100	0.98	0.01235
3:63629946:G:T	50	96	0.97	0.4904
3:63630023:G:A	50	96	0.97	0.4875
3:63630035:T:C	50	98	0.82	0.04484
3:63630158:T:C	50	98	0.97	0.4869
3:63630203:G:A	50	92	0.96	0.3457
3:63630516:A:G	50	98	0.95	0.4867
3:63630551:G:A	50	98	0.9	0.1696
3:63630567:C:G	50	96	0.95	0.478
3:63630967:G:A	50	94	0.94	0.4789
3:63631198:G:A	50	90	0.94	0.3308
3:63631406:A:T	50	98	0.94	0.3564
3:63631482:A:G	50	94	0.94	0.3108
3:63631687:T:C	50	94	0.92	0.4657
3:63632416:G:A	47	100	0.94	0.1434
3:63632418:A:G	48	100	0.94	0.1434
3:63632426:G:A	49	100	0.94	0.144
3:63632586:C:T	50	100	0.99	0.05882
3:63632738:T:A	50	100	0.66	0.01761
3:63632817:G:A	50	100	0.99	0.01997
3:63633151:C:T	50	96	0.97	0.4265
3:63634435:T:C	50	100	0.99	0.05882
3:63634664:G:A	50	100	0.93	0.05338
3:63634852:T:C	50	100	0.98	0.1362
3:63634938:A:G	50	100	0.98	0.1178
3:63635839:A:T	50	98	0.98	0.02996
3:63636334:G:A	49	98	0.98	0.1082
3:63636902:C:T	50	96	0.99	0.1687
3:63636964:G:A	50	98	0.98	0.1972
3:63637227:C:A	50	100	0.98	0.02015
3:63637522:C:T	49	100	0.97	0.05701
3:63637685:A:G	50	96	0.98	0.3907
3:63638220:A:G	50	98	0.99	0.3942
3:63638276:G:A	50	96	0.98	0.2887
3:63638590:C:T	50	96	0.99	0.4831
3:63638678:G:A	50	96	0.99	0.4833
3:63638759:C:T	50	100	0.92	0.01561
3:63639279:G:C	50	100	0.98	0.09259
3:63639394:G:A	50	96	0.99	0.4831
3:63640251:A:T	50	100	0.98	0.09423
3:63640277:T:C	50	98	0.99	0.3931
3:63640412:G:C	50	100	0.99	0.06028
3:63640480:T:C	50	100	0.92	0.04103
3:63640751:T:C	50	100	0.98	0.4272
3:63640864:C:T	50	100	0.99	0.06554
3:63640876:A:G	50	100	0.99	0.4303
3:63641199:A:G	50	100	0.99	0.427
3:63641283:G:A	50	100	0.97	0.08152
3:63641486:T:C	50	100	0.98	0.3606
3:63641487:G:A	50	100	0.97	0.08061
3:63641497:C:T	50	100	0.97	0.08061
3:63641808:A:C	50	98	0.98	0.01961
3:63642005:A:G	50	96	0.99	0.3936
3:63642027:G:A	50	100	0.97	0.08079
3:63642248:C:T	50	100	0.99	0.06536
3:63642343:A:G	50	98	0.97	0.1794
3:63642562:C:T	50	100	0.94	0.01598
3:63642698:A:C	50	100	0.92	0.0158
3:63642820:C:T	50	100	0.92	0.01107
3:63642834:G:A	50	98	0.98	0.09877
3:63643164:A:G	50	100	0.99	0.05955
3:63643342:G:T	50	98	0.96	0.2315
3:63643935:T:C	50	96	0.99	0.2821
3:63644061:T:G	50	98	0.99	0.24
3:63644157:A:G	50	96	0.99	0.2827
3:63644281:A:G	50	98	0.96	0.03195
3:63644390:A:G	50	100	0.98	0.02288
3:63644595:A:C	50	98	1	0.1747
3:63645144:G:A	50	96	0.99	0.282
3:63645146:A:G	50	96	1	0.3395
3:63645467:C:G	50	96	1	0.3395
3:63645872:T:C	50	100	1	0.01307
3:63645988:C:T	50	98	0.99	0.282
3:63646250:C:T	50	100	1	0.01325
3:63646306:C:T	50	98	0.99	0.2814
3:63646322:C:T	50	100	0.98	0.09604
3:63646591:C:T	50	100	0.99	0.06118
3:63646610:C:T	50	98	0.98	0.3237
3:63646697:C:T	50	100	0.94	0.04158
3:63646704:T:C	50	100	0.93	0.01398
3:63646756:T:A	50	100	0.96	0.04085
3:63647040:G:A	50	94	1	0.3878
3:63647140:T:C	50	100	0.96	0.04085
3:63647357:G:A	50	98	1	0.4847
3:63647635:C:G	49	100	1	0.1752
3:63647670:G:C	49	100	0.99	0.05537
3:63647823:A:G	50	100	1	0.1747
3:63647827:G:T	50	100	1	0.1747
3:63647913:T:C	50	96	0.93	0.03631
3:63648423:G:A	50	100	0.96	0.04085
3:63648427:G:A	50	100	0.99	0.05719
3:63648472:A:G	50	100	0.99	0.05701
3:63648576:T:C	50	100	1	0.06082
3:63648598:T:C	50	96	1	0.4847
3:63648939:G:A	50	100	0.95	0.06318
3:63648996:G:A	50	94	0.98	0.15310000000000001
3:63649106:G:A	50	100	0.75	0.02378
3:63649167:G:A	50	96	1	0.4581
3:63649187:A:C	50	98	0.99	0.2398
3:63649215:T:C	50	100	1	0.02288
3:63649426:C:T	50	100	1	0.061
3:63649427:A:G	50	100	0.98	0.06155
3:63649587:T:G	48	97.9	0.96	0.02433
3:63649759:T:C	50	86	0.9	0.102
3:63649885:T:G	50	100	1	0.06082
3:63650219:C:T	49	100	0.94	0.1774
3:63650259:T:C	50	100	0.95	0.1776
3:63650333:A:G	50	98	0.95	0.1774
3:63650393:G:A	50	96	0.98	0.15310000000000001
3:63650394:A:C	50	96	0.98	0.15310000000000001
3:63650419:T:C	50	100	0.85	0.01634
3:63650420:T:C	50	100	0.85	0.01616
3:63650438:A:C	50	100	0.98	0.01834
3:63650483:A:C	50	100	1	0.06082
3:63650504:T:C	50	100	0.97	0.01797
3:63650578:G:A	50	96	1	0.4824
3:63650692:C:T	50	100	0.74	0.01216
3:63650874:G:A	50	100	1	0.1752
3:63650905:A:C	50	100	1	0.175
3:63650906:A:G	50	100	1	0.1752
3:63650920:A:C	50	98	0.99	0.1296
3:63651059:A:G	50	100	0.8	0.01634
3:63651101:G:C	50	96	1	0.4829
3:63651196:A:G	47	95.7	0.98	0.122
3:63651345:A:T	50	100	0.96	0.03359
3:63651414:G:A	50	98	0.97	0.1057
3:63651638:C:A	50	100	1	0.05556
3:63651749:C:T	50	100	1	0.1756
3:63651857:A:G	50	100	1	0.05937
3:63651883:G:A	50	100	1	0.05737
3:63652071:A:T	50	98	0.99	0.2838
3:63652155:C:T	50	100	1	0.05556
3:63652286:A:G	50	100	1	0.05556
3:63652558:A:T	50	100	1	0.02288
3:63652902:G:A	50	100	1	0.0581
3:63653150:A:C	50	100	1	0.0581
3:63653279:A:G	50	100	1	0.1754
3:63653663:G:C	50	98	1	0.283
3:63653734:G:T	50	100	1	0.1747
3:63653781:A:G	50	100	1	0.05556
3:63653948:T:C	50	98	1	0.4622
3:63654134:T:C	50	100	1	0.1754
3:63654291:C:T	50	100	0.97	0.1015
3:63654324:A:C	50	100	0.96	0.04267
3:63654370:G:A	50	100	0.98	0.01126
3:63654372:G:C	50	100	0.97	0.03976
3:63654449:G:C	50	100	1	0.1754
3:63654552:C:G	50	100	1	0.1754
3:63654925:T:C	50	100	1	0.175
3:63655054:C:T	50	100	1	0.175
3:63655221:G:A	50	100	0.97	0.0236
3:63655311:C:T	50	100	1	0.1748
3:63655523:T:C	50	100	1	0.07208
3:63655908:G:C	50	100	0.99	0.04303
3:63655968:G:C	50	98	0.99	0.1294
3:63656319:C:A	50	100	1	0.05701
3:63656611:C:A	50	100	0.99	0.0423
3:63656991:G:C	50	100	1	0.1754
3:63657044:G:A	50	100	1	0.1754
3:63657285:C:T	50	100	0.99	0.04212
3:63657368:A:G	50	98	1	0.2444
3:63657691:C:A	50	100	1	0.07208
3:63657836:A:T	50	98	1	0.1754
3:63657863:C:T	50	98	0.93	0.03105
3:63658053:A:G	50	100	0.81	0.01561
3:63658297:G:A	50	100	1	0.05701
3:63658312:C:T	50	100	1	0.02288
3:63658489:A:C	50	100	1	0.175
3:63658806:C:T	50	100	1	0.175
3:63658807:T:G	50	100	1	0.175
3:63658865:A:G	50	100	1	0.1977
3:63658979:T:C	50	100	1	0.05701
3:63659004:G:A	50	100	1	0.175
3:63659018:T:C	50	96	0.99	0.2304
3:63659089:T:C	50	98	1	0.2268
3:63659354:G:A	50	100	1	0.175
3:63659555:G:C	50	100	1	0.175
3:63659576:T:C	50	100	1	0.175
3:63659734:A:G	50	100	0.81	0.01235
3:63659899:T:C	50	100	1	0.175
3:63660052:A:G	50	100	1	0.175
3:63660244:G:A	50	100	1	0.05574
3:63660381:G:A	50	100	0.98	0.08733
3:63660525:G:T	50	100	1	0.175
3:63660628:A:C	50	100	1	0.175
3:63660675:T:C	50	96	1	0.2705
3:63660774:T:A	50	100	1	0.175
3:63660881:T:G	50	100	1	0.175
3:63661003:A:T	50	100	1	0.175
3:63661019:G:A	50	100	1	0.175
3:63661051:G:A	50	100	1	0.1743
3:63662290:C:T	50	100	1	0.175
3:63662400:C:T	50	100	1	0.06082
3:63662412:A:C	50	100	1	0.07208
3:63662596:T:C	50	100	1	0.01797
3:63662791:G:A	50	100	1	0.06064
3:63663057:T:A	50	100	1	0.07208
3:63663060:T:A	50	100	0.99	0.04212
3:63663253:C:G	50	98	0.99	0.2335
3:63663325:A:G	50	98	1	0.2818
3:63663583:G:T	50	98	1	0.4241
3:63663816:A:G	50	98	1	0.2827
3:63664535:A:T	50	98	1	0.175
3:63664798:G:A	50	100	1	0.1748
3:63664809:A:G	50	100	1	0.1176
3:63664995:A:G	50	98	0.99	0.1471
3:63665164:T:C	50	100	1	0.1176
3:63665442:G:C	50	98	0.93	0.0256
3:63665488:C:G	50	100	1	0.1763
3:63665594:A:G	50	100	1	0.1182
3:63665783:T:C	50	100	1	0.02233
3:63666245:T:C	50	100	1	0.06209
3:63666413:T:C	50	96	0.99	0.4174
3:63666950:T:C	50	98	0.99	0.4172
3:63667062:T:A	50	100	1	0.1763
3:63667571:A:G	50	100	1	0.2326
3:63668065:T:C	50	100	1	0.2326
3:63668279:T:C	50	100	1	0.2329
3:63668686:C:A	50	100	0.98	0.08406
3:63668770:A:G	50	100	1	0.05574
3:63669029:A:G	50	100	1	0.05955
3:63669583:T:C	50	100	1	0.06227
3:63669667:T:A	50	98	1	0.0719
3:63669902:A:G	50	96	1	0.287
3:63670028:A:G	50	98	0.94	0.03232
3:63670066:T:C	50	98	1	0.2144
3:63670356:G:A	50	100	1	0.02288
3:63670376:C:T	50	100	0.99	0.06227
3:63670379:A:G	50	100	0.99	0.06227
3:63670696:T:A	50	100	0.99	0.06227
3:63670760:T:C	50	100	1	0.07208
3:63670782:T:C	50	100	0.99	0.0394
3:63670860:A:G	50	100	1	0.07208
3:63670990:C:T	50	100	0.99	0.1968
3:63671099:C:A	50	100	0.99	0.06227
3:63671148:G:C	50	100	0.99	0.06245
3:63671336:A:T	50	100	0.99	0.1307
3:63671587:C:T	50	100	1	0.435
3:63672127:A:T	50	100	0.99	0.06064
3:63672335:C:T	50	96	0.98	0.1828
3:63672401:T:C	50	94	0.75	0.03268
3:63672407:T:A	50	100	1	0.4355
3:63672454:G:A	50	98	0.98	0.01634
3:63673253:A:C	50	100	0.72	0.01253
3:63673656:C:T	50	100	0.99	0.4374
3:63673707:A:G	50	100	1	0.05592
3:63673928:C:G	50	100	1	0.4375
3:63674396:T:C	50	100	0.99	0.2328
3:63674582:C:T	50	100	1	0.4372
3:63674779:A:T	50	100	0.98	0.2324
3:63674831:G:A	50	100	0.98	0.2322
3:63674903:A:G	50	98	0.99	0.1846
3:63674924:T:C	50	100	0.98	0.2725
3:63675110:T:C	50	100	0.99	0.07226
3:63675232:T:A	50	100	0.98	0.232
3:63675441:G:T	50	98	0.98	0.07026
3:63675890:C:T	50	100	1	0.02233
3:63675953:C:T	50	100	0.98	0.0394
3:63676208:C:A	50	98	0.98	0.01634
3:63677183:G:A	50	100	0.99	0.3962
3:63677286:A:G	50	100	0.96	0.01126
3:63677376:C:A	50	98	1	0.06518
3:63677539:T:C	50	98	0.98	0.4521
3:63677564:G:A	50	100	0.98	0.0837
3:63678016:G:A	50	100	0.98	0.2683
3:63678031:C:T	50	100	0.99	0.1955
3:63678032:G:A	50	100	1	0.06518
3:63678079:T:C	50	100	1	0.06554
3:63678178:G:A	50	98	0.98	0.2217
3:63678759:T:C	50	100	0.97	0.05991
3:63679153:T:C	50	100	0.96	0.01126
3:63679289:G:A	50	100	0.99	0.05955
3:63679381:C:T	50	100	0.96	0.05864
3:63679456:C:T	50	98	0.98	0.4927
3:63679470:C:A	50	100	0.97	0.03831
3:63680084:T:A	50	100	1	0.02324
3:63680147:C:T	50	98	0.86	0.01216
3:63680416:C:T	50	100	0.98	0.06064
3:63680423:C:A	50	100	0.97	0.01906
3:63680583:G:C	50	98	0.94	0.1983
3:63680702:A:G	50	100	0.97	0.03831
3:63680849:A:G	50	100	0.97	0.05719
3:63680874:T:C	49	95.9	0.97	0.4486
3:63681141:T:C	50	100	0.98	0.04139
3:63681280:G:A	50	100	0.98	0.04139
3:63681298:T:C	50	98	0.94	0.1975
3:63681319:T:C	50	100	0.98	0.02378
3:63681986:G:A	50	96	0.97	0.4966
3:63682285:A:G	50	100	0.77	0.01561
3:63682362:T:C	50	96	0.91	0.4877
3:63682645:G:A	50	98	0.83	0.01616
3:63682665:T:C	50	96	0.8	0.04993
3:63682946:C:A	35	88.6	0.74	0.01634
3:63683079:C:G	50	86	0.79	0.1705
3:63683571:C:G	50	100	0.95	0.01017
3:63683665:T:C	50	92	0.69	0.1964
3:63683736:A:G	50	90	0.72	0.1389
3:63683937:C:T	50	90	0.65	0.1712
3:63684464:C:T	50	84	0.8	0.4517
3:63684523:C:T	50	98	0.8	0.1137
3:63684571:A:G	50	96	0.82	0.394
3:63685107:T:C	50	100	0.87	0.124
3:63685148:A:C	50	100	0.9	0.1173
3:63685358:A:C	50	100	0.83	0.01307
3:63685589:A:G	50	100	0.87	0.03794
3:63685772:C:A	49	100	0.92	0.1147
3:63685944:G:A	50	98	0.93	0.3635
3:63686071:G:A	50	96	0.91	0.112
3:63686145:C:T	50	100	0.92	0.04103
3:63686162:G:A	50	92	0.9	0.1915
3:63686560:C:T	50	100	0.9	0.02977
3:63686584:T:C	50	98	0.95	0.3666
3:63686615:G:C	50	98	0.95	0.3664
3:63686830:T:C	50	98	0.95	0.3673
3:63687044:A:G	50	100	0.92	0.2727
3:63687076:A:C	50	100	0.88	0.126
3:63687616:G:A	50	100	0.92	0.02959
3:63687625:C:G	50	100	0.96	0.1195
3:63687658:T:C	50	96	0.95	0.4014
3:63687828:G:A	50	98	0.94	0.07389
3:63688119:A:G	50	98	0.94	0.1481
3:63688155:G:A	50	94	0.92	0.1594
3:63688216:A:T	50	98	0.86	0.03177
3:63688667:G:A	50	100	0.96	0.3272
3:63688990:G:A	50	100	0.88	0.03922
3:63689217:C:G	50	100	0.96	0.03649
3:63689667:G:C	50	100	0.98	0.1977
3:63689931:C:T	50	100	1	0.161
3:63690130:A:G	50	100	0.99	0.1983
3:63690137:T:C	50	100	0.92	0.03649
3:63690564:T:C	50	100	0.99	0.2333
3:63690895:A:G	50	100	0.99	0.03903
3:63691378:T:A	50	100	1	0.2333
3:63691500:C:T	50	100	0.99	0.03903
3:63691517:T:C	50	98	0.98	0.01543
3:63691614:C:T	50	100	0.98	0.0158
3:63693081:G:A	50	100	1	0.2242
3:63693450:A:G	50	100	1	0.1387
3:63693541:A:G	50	100	1	0.1596
3:63694034:C:A	50	100	0.95	0.02869
3:63694101:T:C	50	100	1	0.2594
3:63694161:A:G	50	100	0.68	0.02614
3:63694257:C:A	50	100	0.94	0.02469
3:63694325:C:T	50	100	1	0.1385
3:63694508:C:T	50	100	1	0.1563
3:63695013:C:T	50	100	1	0.1759
3:63695157:T:C	50	100	0.99	0.0659
3:63695227:C:G	50	100	0.95	0.1558
3:63695368:C:T	50	98	0.99	0.01525
3:63695510:G:A	50	100	1	0.1917
3:63695583:A:G	50	100	1	0.1385
3:63696000:T:C	50	100	0.98	0.0158
3:63696019:C:T	50	100	1	0.2242
3:63696891:C:A	50	100	1	0.1583
3:63697167:G:A	50	100	1	0.02651
3:63697176:A:G	50	100	0.99	0.2001
3:63697211:G:A	50	100	1	0.02633
3:63697493:G:A	50	100	0.98	0.1821
3:63697651:T:G	50	100	0.98	0.0158
3:63697962:C:T	50	100	1	0.159
3:63697964:T:C	50	100	1	0.159
3:63698170:G:T	50	100	0.99	0.03813
3:63698178:G:C	50	100	0.99	0.03867
3:63698843:T:G	50	100	1	0.199
3:63698904:C:T	50	100	1	0.02197
3:63699011:G:A	50	100	0.99	0.03958
3:63699267:G:A	50	100	1	0.1581
3:63700081:A:G	50	100	0.97	0.02578
3:63700347:C:A	50	100	0.99	0.03958
3:63701122:A:G	50	100	0.96	0.02905
3:63701186:T:C	50	98	0.91	0.01652
3:63701520:T:G	50	100	0.99	0.1739
3:63701707:A:G	50	98	1	0.02142
3:63701754:C:T	50	100	0.99	0.06463
3:63703502:T:C	50	98	1	0.01525
3:63703543:G:A	50	100	0.94	0.01507
3:63703599:G:A	50	98	1	0.01525
3:63703701:T:C	50	100	0.99	0.4196
3:63703705:C:T	50	100	0.99	0.1737
3:63704549:T:C	50	100	0.94	0.01852
3:63704702:C:T	50	100	0.99	0.4141
3:63705182:G:A	50	100	0.99	0.07208
3:63706514:G:A	50	98	1	0.01616
3:63706800:G:T	50	98	1	0.01616
3:63706827:T:G	50	100	0.98	0.0394
3:63706950:T:C	50	100	0.99	0.1757
3:63706953:G:A	50	98	1	0.01616
3:63707244:A:T	50	100	0.99	0.0659
3:63708539:C:A	50	100	1	0.01053
3:63709255:C:T	50	100	0.96	0.1732
3:63710451:A:G	50	100	1	0.01598
3:63710556:C:A	50	100	1	0.01598
3:63710582:C:T	50	100	0.97	0.215
3:63710616:A:G	50	100	1	0.01289
3:63711061:C:G	50	100	1	0.01289
3:63711237:T:C	50	100	0.98	0.1667
3:63711359:G:C	50	100	0.95	0.04158
3:63711465:G:C	50	100	0.94	0.01543
3:63711811:C:T	50	100	0.98	0.1656
3:63712422:C:T	50	98	1	0.0207
3:63712548:G:C	50	100	1	0.02433
3:63712552:G:C	50	100	0.98	0.1665
3:63713148:T:C	50	98	0.98	0.1968
3:63713614:C:T	50	100	1	0.01035
3:63714038:G:T	50	100	0.93	0.0443
3:63714932:G:C	50	100	0.97	0.1674
3:63715448:T:C	50	100	1	0.03922
3:63715628:T:A	50	100	0.98	0.1396
3:63715792:C:T	50	100	0.93	0.04466
3:63716205:C:T	50	100	0.91	0.01035
3:63716358:T:C	50	100	1	0.1772
3:63716450:C:A	50	100	0.97	0.3259
3:63716761:T:C	50	100	1	0.0138
3:63716799:A:G	50	100	0.99	0.1728
3:63717131:T:A	50	100	0.98	0.04466
3:63717455:T:C	50	100	0.99	0.1788
3:63717965:C:G	50	100	0.99	0.4007
3:63718309:G:A	50	100	0.99	0.1638
3:63718449:A:G	50	100	0.99	0.065
3:63719073:C:T	50	100	1	0.01797
3:63719675:C:A	50	98	1	0.1639
3:63719681:G:A	50	98	1	0.1639
3:63720122:G:T	50	100	1	0.02633
3:63720447:G:A	50	100	1	0.01525
3:63721600:C:A	50	100	1	0.226
3:63721737:G:A	50	100	1	0.03413
3:63722010:G:A	50	100	0.96	0.02324
3:63722261:G:T	50	100	1	0.1623
3:63722551:T:C	50	100	1	0.4065
3:63723081:T:C	50	100	0.99	0.01598
3:63723184:C:T	50	100	1	0.1647
3:63723247:A:G	50	100	1	0.1641
3:63723418:C:T	50	98	1	0.1398
3:63724001:T:C	50	100	1	0.4056
3:63724456:G:T	50	100	0.96	0.01906
3:63724494:C:G	50	100	1	0.04539
3:63724523:A:C	50	100	1	0.04539
3:63724569:A:T	50	100	0.99	0.06318
3:63724884:G:A	50	100	1	0.1643
3:63724885:C:A	50	100	1	0.1645
3:63725305:C:T	50	100	1	0.01525
3:63725871:A:T	50	100	1	0.1643
3:63725959:G:C	50	100	1	0.01525
3:63725973:A:C	50	100	1	0.04285
3:63725993:T:G	50	100	1	0.01634
3:63725999:T:C	50	100	1	0.01525
3:63726390:G:A	50	100	1	0.165
3:63726447:G:A	50	100	1	0.165
3:63726512:C:T	50	98	0.95	0.03849
3:63726949:G:C	50	100	1	0.2095
3:63727112:A:G	50	100	0.95	0.0325
3:63727569:A:C	50	100	1	0.02469
3:63727860:A:G	50	100	0.99	0.1712
3:63727863:A:G	50	100	1	0.1865
3:63727909:G:C	50	100	1	0.04158
3:63727970:C:T	50	100	0.99	0.01652
3:63728066:T:A	50	100	1	0.2279
3:63728070:T:A	50	100	1	0.1645
3:63728293:A:G	50	100	1	0.1411
3:63728572:T:C	50	100	1	0.01652
3:63729106:T:A	50	100	1	0.01852
3:63729136:T:A	50	100	1	0.1378
3:63729252:A:T	50	100	1	0.165
3:63729336:C:G	50	100	1	0.1668
3:63729341:G:T	50	100	0.97	0.05102
3:63729446:A:G	50	100	1	0.04248
3:63729510:G:A	50	100	1	0.01634
3:63729530:T:C	50	100	1	0.1845
3:63729642:A:T	50	100	0.99	0.3353
3:63730183:T:C	50	100	1	0.04158
3:63730234:G:A	50	100	1	0.04158
3:63730410:G:A	50	100	0.99	0.01325
3:63730626:G:A	50	100	1	0.01507
3:63731040:C:T	50	100	1	0.04158
3:63731427:C:A	50	100	1	0.04158
3:63732043:G:C	50	100	0.99	0.15310000000000001
3:63732273:T:G	50	100	1	0.1641
3:63732289:G:A	50	100	0.96	0.01035
3:63732351:C:G	50	100	1	0.0216
3:63732352:G:A	50	100	0.99	0.1567
3:63732548:T:C	50	100	1	0.1714
3:63732755:A:T	50	100	0.99	0.15310000000000001
3:63732982:C:T	50	100	0.96	0.02324
3:63733079:A:T	50	100	0.99	0.03794
3:63733152:G:A	50	100	1	0.03613
3:63733344:C:G	50	100	1	0.01525
3:63733348:G:A	50	100	0.97	0.03831
3:63733413:C:T	50	100	1	0.02524
3:63733449:A:G	50	100	0.99	0.3413
3:63733450:C:T	50	100	1	0.02524
3:63733471:C:T	50	100	1	0.01525
3:63733563:A:G	50	100	1	0.2182
3:63733600:C:T	50	100	1	0.1919
3:63733810:G:C	50	100	1	0.02524
3:63734050:A:G	50	98	1	0.2302
3:63734152:T:G	50	100	0.96	0.04085
3:63734265:G:A	50	98	0.99	0.06481
3:63734287:A:G	50	100	1	0.238
3:63734665:T:G	50	100	0.92	0.01035
3:63734906:G:A	50	100	1	0.02524
3:63734969:G:A	49	100	1	0.02524
3:63735203:A:C	50	98	0.99	0.3215
3:63735208:C:T	50	98	0.99	0.232
3:63735322:C:T	50	100	1	0.02524
3:63735557:A:G	50	100	0.97	0.09913
3:63735561:G:A	50	100	1	0.2344
3:63735595:C:T	50	98	1	0.1716
3:63735810:C:G	48	100	0.99	0.065
3:63735875:T:G	50	100	1	0.1393
3:63735972:A:T	50	98	0.94	0.02796
3:63736032:G:A	50	100	1	0.01561
3:63736042:G:A	50	100	1	0.1658
3:63736207:C:A	50	100	0.99	0.01325
3:63736253:C:A	50	100	1	0.0325
3:63736521:C:T	50	98	1	0.1716
3:63736547:C:T	50	100	0.9	0.03813
3:63736609:C:T	48	97.9	1	0.1716
3:63736654:A:T	48	100	0.99	0.1529
3:63736858:C:T	49	93.9	1	0.1716
3:63736909:T:C	50	100	1	0.02669
3:63736947:A:T	47	85.1	1	0.4259
3:63737044:C:A	50	100	1	0.01616
3:63737278:C:A	49	98	0.93	0.01089
3:63737281:C:T	47	93.6	0.99	0.3215
3:63737328:C:T	50	98	1	0.02524
3:63737731:T:C	48	95.8	0.9	0.02778
3:63737846:C:T	50	100	1	0.02524
3:63738140:A:C	50	98	1	0.4065
3:63738398:C:A	44	95.5	1	0.2529
3:63738513:G:A	49	100	0.97	0.01961
3:63738725:G:A	50	100	1	0.01561
3:63738729:G:T	50	100	1	0.23
3:63738749:C:T	50	100	1	0.02524
3:63738770:A:G	50	100	1	0.04121
3:63738800:C:T	50	100	1	0.1641
3:63738810:A:T	50	100	1	0.1641
3:63738816:C:G	50	98	1	0.1761
3:63739041:A:G	49	93.9	1	0.1761
3:63739042:T:C	49	93.9	1	0.1759
3:63739327:T:C	50	98	1	0.1721
3:63739399:A:G	50	100	1	0.1369
3:63739990:G:T	50	98	1	0.1721
3:63739999:C:T	50	100	1	0.1641
3:63740031:G:A	50	100	1	0.1641
3:63740144:C:A	50	98	1	0.1721
3:63740588:C:A	50	100	1	0.02524
3:63741016:T:C	50	100	1	0.04212
3:63741155:G:A	50	100	1	0.01598
3:63741498:T:A	50	98	1	0.1721
3:63741817:A:G	50	100	1	0.02397
3:63742003:A:G	50	100	1	0.1698
3:63742113:T:G	49	100	0.73	0.02451
3:63742428:T:C	50	100	1	0.01543
3:63742895:T:G	50	98	0.99	0.4357
3:63742973:C:T	50	100	1	0.02397
3:63743341:T:C	50	100	1	0.1658
3:63743655:T:C	50	100	1	0.01543
3:63744126:A:G	50	100	1	0.01561
3:63744498:C:T	50	100	1	0.01561
3:63744551:A:G	50	100	1	0.01543
3:63744606:A:G	50	100	1	0.1389
3:63744703:C:T	50	100	1	0.1659
3:63744922:T:C	50	100	0.98	0.01434
3:63745162:A:C	50	98	1	0.4314
3:63745311:C:T	50	98	0.99	0.3304
3:63745668:A:G	50	100	0.93	0.0256
3:63745936:A:G	50	100	1	0.1681
3:63746267:A:G	50	100	1	0.04103
3:63746302:T:C	50	100	1	0.01961
3:63746913:A:G	50	100	1	0.1917
3:63746958:T:C	50	100	1	0.01525
3:63746984:C:T	50	100	1	0.167
3:63747247:A:C	50	100	1	0.01961
3:63747626:A:T	50	100	0.93	0.0276
3:63747704:T:G	50	100	0.99	0.06554
3:63748147:G:C	50	100	1	0.06264
3:63748250:A:C	50	100	1	0.01543
3:63748416:G:A	50	100	1	0.02397
3:63748527:C:G	50	100	1	0.01961
3:63748569:C:T	50	100	1	0.04103
3:63748638:C:G	50	98	0.99	0.2349
3:63748676:C:A	50	100	1	0.01961
3:63748790:T:A	50	100	1	0.1679
3:63748804:G:C	50	98	0.99	0.1739
3:63748880:G:A	50	100	1	0.01707
3:63749052:A:C	50	100	1	0.01961
3:63749909:C:A	50	100	1	0.1639
3:63749911:C:G	50	100	1	0.06209
3:63750251:C:T	50	100	1	0.02505
3:63750568:C:A	50	100	1	0.1391
3:63750648:C:G	50	98	0.93	0.04139
3:63750671:C:G	49	100	1	0.2282
3:63751440:G:C	50	100	0.98	0.1369
3:63751733:T:C	50	100	1	0.2271
3:63752310:T:A	50	100	1	0.01561
3:63752624:T:C	50	100	0.91	0.03849
3:63752679:G:A	50	100	1	0.1638
3:63752773:C:G	50	100	1	0.1668
3:63752856:T:G	50	98	0.99	0.3313
3:63753065:T:A	50	100	1	0.04557
3:63753069:G:A	50	98	0.99	0.3589
3:63753206:G:A	50	100	0.82	0.01216
3:63753499:A:C	50	100	1	0.1968
3:63753740:T:C	50	100	1	0.04448
3:63753943:T:C	50	100	1	0.4292
3:63753976:T:A	50	100	1	0.01543
3:63754965:G:A	50	100	1	0.0443
3:63755388:A:G	50	100	0.89	0.01543
3:63755666:A:T	50	100	0.99	0.1391
3:63755730:G:C	50	100	1	0.0276
3:63756168:T:C	50	100	1	0.01543
3:63756503:G:A	50	100	0.95	0.1069
3:63756751:T:C	47	95.7	0.98	0.1527
3:63756987:T:A	50	100	1	0.1718
3:63757214:G:A	49	100	1	0.01543
3:63757254:T:G	50	100	1	0.2968
3:63757581:A:T	50	100	1	0.04611
3:63757868:A:G	50	100	1	0.04611
3:63758147:T:C	50	98	0.69	0.01071
3:63758414:G:A	50	98	1	0.04484
3:63758634:T:A	50	100	0.99	0.06427
3:63758656:C:T	50	100	1	0.1696
3:63759057:T:C	50	100	0.95	0.146
3:63759169:T:C	50	100	1	0.1374
3:63759521:G:C	50	100	1	0.0285
3:63759712:T:C	50	100	1	0.1694
3:63759992:C:A	50	100	1	0.1639
3:63760006:T:C	49	100	1	0.0443
3:63760853:G:A	50	98	0.87	0.04121
3:63761089:T:A	50	100	0.92	0.0276
3:63761596:A:G	50	100	0.91	0.02397
3:63761685:A:T	50	100	1	0.0276
3:63761756:C:T	50	100	1	0.02033
3:63761852:A:G	50	100	0.99	0.1703
3:63761977:G:T	50	100	1	0.04339
3:63762095:T:C	50	100	1	0.04593
3:63762776:T:C	50	100	0.99	0.1536
3:63762971:G:T	50	100	0.99	0.1543
3:63763399:A:G	50	100	1	0.0158
3:63763594:C:A	50	100	1	0.2159
3:63763609:T:C	50	100	0.99	0.3286
3:63763704:C:G	50	100	1	0.1705
3:63763729:C:T	50	100	1	0.2157
3:63763768:A:G	50	100	0.99	0.3332
3:63764375:C:G	41	95.1	0.98	0.2315
3:63764681:C:A	50	100	0.96	0.02306
3:63764717:G:C	50	100	1	0.04412
3:63765322:G:A	49	100	0.85	0.0158
3:63765549:T:C	50	100	1	0.01507
3:63765613:A:C	50	100	1	0.01525
3:63765712:G:A	50	100	1	0.04412
3:63766158:T:C	50	100	1	0.02832
3:63766169:A:T	50	100	1	0.02832
3:63766171:A:C	50	100	0.88	0.0158
3:63766402:A:G	50	100	1	0.04412
3:63766425:A:G	50	100	1	0.1645
3:63766510:A:G	50	100	0.97	0.1044
3:63766593:T:C	50	100	0.99	0.1821
3:63766687:G:A	50	100	0.99	0.06463
3:63766767:A:T	50	100	1	0.02469
3:63767238:G:C	50	100	0.99	0.1705
3:63767365:T:G	50	100	0.94	0.01035
3:63767657:G:T	50	100	1	0.169
3:63767691:G:T	50	100	1	0.1638
3:63767927:G:A	50	100	0.98	0.01725
3:63767941:C:G	50	100	1	0.0158
3:63768007:C:T	50	100	1	0.01525
3:63768398:T:G	50	100	1	0.1647
3:63768403:A:G	50	100	1	0.04448
3:63768748:A:G	50	100	1	0.2476
3:63768818:T:A	50	100	1	0.04448
3:63769005:C:T	50	100	0.88	0.01452
3:63769353:C:A	50	100	0.99	0.1574
3:63769606:T:C	50	100	0.99	0.01307
3:63770075:T:A	50	100	0.99	0.3195
3:63770417:T:C	50	100	1	0.04448
3:63770882:T:A	48	100	1	0.2407
3:63770890:T:A	50	100	1	0.02633
3:63771013:C:G	50	100	1	0.1687
3:63771048:A:C	50	100	1	0.02378
3:63771218:A:C	49	100	1	0.0443
3:63771332:C:T	47	95.7	0.99	0.0581
3:63771345:T:C	50	98	1	0.1685
3:63771435:A:T	50	92	0.97	0.04484
3:63771507:A:C	50	100	1	0.0207
3:63771740:C:T	50	100	1	0.2199
3:63771902:G:A	50	100	1	0.01616
3:63772324:C:T	50	100	1	0.1737
3:63772360:T:C	50	100	1	0.01071
3:63772905:T:A	50	100	1	0.171
3:63773355:C:T	50	100	1	0.1374
3:63773503:C:T	50	100	1	0.01071
3:63773519:C:A	50	100	0.92	0.02288
3:63773555:T:C	50	100	1	0.2366
3:63773598:C:T	50	100	0.94	0.01053
3:63773716:G:A	50	100	1	0.2204
3:63774162:T:C	50	98	0.99	0.3444
3:63774484:A:G	50	100	1	0.04484
3:63774611:G:A	50	100	1	0.02397
3:63775365:T:C	50	100	1	0.04484
3:63775510:C:G	50	100	1	0.01053
3:63775693:A:G	50	100	1	0.04521
3:63775893:T:C	50	100	1	0.04484
3:63775898:C:G	50	100	1	0.2329
3:63776057:G:A	50	100	0.98	0.04484
3:63776164:C:T	50	100	1	0.01053
3:63776394:G:A	50	100	1	0.1685
3:63776509:G:A	50	100	1	0.1652
3:63776563:C:G	50	100	1	0.165
3:63776581:C:T	50	100	1	0.2322
3:63776754:C:G	50	100	1	0.01525
3:63776922:A:C	50	98	0.98	0.3444
3:63776930:C:G	50	100	0.98	0.0285
3:63777008:C:G	50	100	0.99	0.1699
3:63777318:C:T	50	100	0.99	0.165
3:63778221:A:C	50	100	0.94	0.01017
3:63778323:T:C	50	100	1	0.04466
3:63778355:G:C	50	100	1	0.04466
3:63778610:T:A	50	100	0.97	0.01071
3:63779066:C:T	50	100	0.87	0.02705
3:63779376:G:C	50	100	1	0.1578
3:63779588:G:A	50	100	0.9	0.02905
3:63779695:G:A	50	100	0.99	0.01053
3:63779853:C:T	50	100	1	0.01489
3:63780955:T:C	50	100	0.97	0.1155
3:63781287:A:G	50	100	1	0.01489
3:63781401:C:T	50	100	0.99	0.2197
3:63781432:C:T	50	100	0.99	0.0285
3:63781518:T:A	50	100	0.99	0.1816
3:63782101:A:G	50	100	1	0.02415
3:63782389:A:C	50	100	0.96	0.0167
3:63782620:C:A	49	100	1	0.01561
3:63782860:T:A	50	100	1	0.01471
3:63783004:T:G	50	100	1	0.01471
3:63783283:T:C	50	100	1	0.02869
3:63783742:C:A	50	100	0.95	0.3762
3:63783840:T:G	50	100	0.98	0.311
3:63783895:G:A	50	100	1	0.02869
3:63784053:C:T	50	100	1	0.01489
3:63784462:A:G	50	100	0.99	0.2222
3:63784525:A:C	50	100	0.98	0.02124
3:63784597:C:T	50	100	0.87	0.03504
3:63785112:A:G	49	95.9	0.99	0.2672
3:63785615:T:A	50	100	0.99	0.1841
3:63785663:T:C	50	100	1	0.01525
3:63785825:T:C	50	100	0.99	0.2052
3:63785828:A:G	50	100	0.99	0.2052
3:63785934:A:G	50	100	0.99	0.2052
3:63785948:C:T	50	100	1	0.2436
3:63786020:T:G	50	100	1	0.01162
3:63786285:C:A	50	100	1	0.01561
3:63786348:T:C	50	100	1	0.2095
3:63786514:G:T	50	100	0.99	0.06609
3:63786520:A:G	50	98	1	0.2433
3:63786685:C:T	50	98	0.99	0.2876
3:63787016:C:A	50	100	0.99	0.1688
3:63787121:G:A	50	98	0.9	0.04103
3:63787289:G:A	50	100	0.96	0.02723
3:63787531:A:T	50	100	1	0.01035
3:63787701:C:G	50	100	0.95	0.01707
3:63788480:T:A	50	100	0.95	0.01688
3:63788734:A:C	50	100	1	0.01471
3:63788749:A:T	50	100	1	0.01471
3:63788899:T:C	50	100	1	0.01452
3:63789014:C:T	50	100	0.96	0.02633
3:63789088:A:C	50	98	0.99	0.2064
3:63789171:T:C	50	98	0.99	0.2044
3:63789216:C:T	50	100	1	0.01471
3:63789572:A:C	50	100	1	0.01489
3:63789919:A:G	50	100	0.98	0.2042
3:63790015:G:A	50	100	0.98	0.06718
3:63791453:G:A	50	98	0.97	0.01616
3:63791820:T:G	50	100	0.99	0.01235
3:63792038:C:T	50	100	0.96	0.01216
3:63792110:T:C	50	98	0.97	0.03268
3:63792151:A:G	50	98	0.94	0.1171
3:63792382:C:T	50	100	0.97	0.02596
3:63792551:G:A	50	100	0.99	0.01525
3:63792710:T:C	50	100	1	0.01307
3:63792921:C:G	50	100	0.98	0.03268
3:63793298:C:T	50	98	0.93	0.03286
3:63793570:C:T	50	100	0.96	0.01398
3:63794243:C:G	50	100	1	0.0463
3:63794603:C:T	50	100	0.99	0.01235
3:63794896:T:C	50	100	0.97	0.07589
3:63795281:C:T	50	100	1	0.04648
3:63795677:T:A	50	100	0.92	0.01035
3:63795737:C:T	50	100	1	0.04684
3:63795808:T:C	50	100	0.98	0.1605
3:63796130:G:A	50	98	0.91	0.02687
3:63796165:A:G	50	100	0.99	0.01816
3:63796261:T:A	50	100	1	0.04666
3:63796833:T:G	50	100	0.98	0.01253
3:63797500:A:G	50	100	0.97	0.1256
3:63797599:T:A	50	100	0.97	0.1216
3:63797659:G:T	50	100	0.97	0.1216
3:63797668:C:T	50	100	1	0.01162
3:63797851:A:G	50	100	1	0.04648
3:63798724:A:G	50	100	0.99	0.09132
3:63799307:A:C	50	100	1	0.04648
3:63799565:C:T	50	100	1	0.06191
3:63799573:G:C	50	100	0.97	0.08805
3:63799720:A:C	50	100	0.99	0.09132
3:63800045:A:C	50	100	1	0.02269
3:63801041:T:C	50	100	0.96	0.02723
3:63801076:C:T	50	100	0.94	0.02124
3:63801486:C:T	50	100	0.97	0.1471
3:63802134:C:A	50	98	0.94	0.03214
3:63802418:A:G	50	100	0.98	0.1638
3:63802752:T:C	50	100	0.98	0.1155
3:63803421:G:T	50	100	0.99	0.1111
3:63803637:G:A	50	100	0.99	0.1107
3:63804069:G:A	50	98	0.98	0.02651
3:63804265:G:A	50	100	0.93	0.02614
3:63804771:C:T	50	100	0.95	0.01652
3:63804994:A:C	50	98	0.98	0.1639
3:63805060:T:G	50	100	0.95	0.01652
3:63805758:T:G	50	100	1	0.02324
3:63805798:G:A	50	100	0.97	0.0256
3:63805897:C:T	50	98	1	0.02142
3:63806009:C:T	50	100	1	0.02633
3:63806234:A:G	50	98	0.99	0.02996
3:63806297:C:A	50	100	1	0.02251
3:63806624:T:C	50	100	1	0.04067
3:63806650:G:A	50	98	0.99	0.10780000000000001
3:63806992:C:T	50	98	0.99	0.4441
3:63807739:C:A	50	100	0.95	0.01652
3:63807749:C:T	50	100	1	0.1077
3:63807782:G:A	50	100	1	0.03413
3:63807833:G:A	50	100	1	0.1077
3:63808585:G:C	50	100	1	0.01289
3:63808872:C:G	50	100	0.98	0.1538
3:63809281:T:G	50	100	0.96	0.01652
3:63809395:A:G	50	100	1	0.03341
3:63809548:G:C	50	98	0.99	0.4448
3:63809940:T:C	50	100	1	0.03322
3:63810020:C:T	50	100	1	0.108
3:63810629:G:A	50	100	1	0.02832
3:63810948:G:C	50	100	0.96	0.01725
3:63811100:A:G	50	100	1	0.1095
3:63811196:T:C	50	100	1	0.1095
3:63811393:T:C	50	100	1	0.1095
3:63811555:G:C	50	100	1	0.1095
3:63811580:A:C	50	100	1	0.03014
3:63811581:A:C	50	100	1	0.1095
3:63811667:C:T	50	100	0.97	0.02179
3:63811668:G:A	50	100	1	0.01307
3:63811862:A:T	49	100	1	0.1095
3:63812386:C:T	50	100	1	0.02251
3:63812400:G:A	50	100	0.92	0.06046
3:63812796:G:A	50	100	1	0.1091
3:63813599:C:T	50	100	1	0.1093
3:63814008:A:G	50	100	1	0.1095
3:63815063:C:A	50	100	0.99	0.04267
3:63815657:C:T	50	100	1	0.1048
3:63815885:C:T	50	100	1	0.1095
3:63816146:T:C	50	100	1	0.01307
3:63816206:T:C	50	100	0.93	0.03286
3:63816267:C:A	50	100	1	0.03086
3:63816450:G:A	50	100	0.99	0.04248
3:63816769:C:T	49	100	0.89	0.05628
3:63816924:T:C	50	100	1	0.1068
3:63819051:A:C	50	100	0.99	0.01997
3:63819085:T:C	50	100	1	0.1707
3:63820931:C:T	50	100	1	0.01071
3:63821608:T:C	50	100	0.99	0.02687
3:63822442:T:C	50	100	0.98	0.1225
3:63822504:A:G	50	100	1	0.01307
3:63823137:T:A	50	100	0.94	0.01834
3:63824460:A:C	50	100	0.99	0.0423
3:63826866:C:T	50	100	0.98	0.0345
3:63826924:G:A	50	100	0.99	0.4653
3:63827743:T:A	50	100	0.95	0.03322
3:63827978:A:C	50	100	0.98	0.1333
3:63828995:G:C	50	100	0.98	0.04049
3:63829061:A:G	50	100	0.96	0.01162
3:63829252:G:T	50	100	1	0.02977
3:63829391:C:A	50	100	0.99	0.04212
3:63829558:G:C	50	100	1	0.03341
3:63829650:C:T	50	100	0.98	0.03468
3:63830772:C:T	50	100	1	0.0394
3:63831754:G:C	50	100	0.98	0.1313
3:63831956:A:G	50	100	1	0.02651
3:63832583:G:A	50	100	1	0.03976
3:63832663:G:C	50	100	1	0.03976
3:63833384:C:T	50	100	0.98	0.102
3:63833847:G:C	50	100	0.95	0.02487
3:63834794:A:G	50	100	0.91	0.03486
3:63834817:G:T	50	100	0.98	0.2206
3:63835407:A:G	50	100	0.98	0.03831
3:63835737:A:G	50	100	1	0.02996
3:63835956:G:A	49	100	0.98	0.221
3:63836462:C:T	50	100	0.98	0.03776
3:63836943:C:T	50	100	0.95	0.02778
3:63837222:C:A	50	100	1	0.01017
3:63839359:A:T	50	100	1	0.04012
3:63839384:C:T	50	100	0.93	0.03214
3:63839803:T:C	50	100	1	0.0158
3:63839964:T:C	50	100	0.98	0.1676
3:63840688:T:C	50	100	1	0.1035
3:63840718:T:C	50	100	1	0.03377
3:63841080:G:T	50	98	0.92	0.02179
3:63841187:A:G	50	100	1	0.03359
3:63841215:G:T	50	100	1	0.0158
3:63841257:A:G	50	100	1	0.05556
3:63841346:G:A	50	100	1	0.03359
3:63841705:G:A	50	100	0.99	0.179
3:63842648:T:C	50	100	0.96	0.02487
3:63843104:G:A	48	100	1	0.1048
3:63843318:A:G	50	100	1	0.1055
3:63844442:C:T	50	100	1	0.1068
3:63844547:C:G	50	100	1	0.1068
3:63844889:G:T	50	100	1	0.01271
3:63845267:G:C	50	100	1	0.01271
3:63846426:A:G	50	98	0.96	0.1169
3:63846536:T:C	50	100	0.99	0.2562
3:63847374:C:T	50	100	0.99	0.4355
3:63848584:T:C	50	100	1	0.03359
3:63848802:A:G	50	100	1	0.04067
3:63849202:C:T	50	100	1	0.03359
3:63849229:A:G	50	100	1	0.03976
3:63851899:C:T	50	100	0.97	0.03522
3:63852132:C:T	50	100	0.96	0.02614
3:63853239:G:A	50	100	0.93	0.01924
3:63853907:C:G	50	100	0.99	0.01961
3:63854826:C:G	50	100	1	0.01543
3:63855552:C:T	50	100	1	0.1026
3:63855719:T:C	50	100	0.99	0.1607
3:63856221:A:G	50	100	1	0.1046
3:63856266:T:C	50	98	1	0.1599
3:63856545:A:T	50	100	1	0.218
3:63856773:C:T	50	100	1	0.102
3:63856875:G:C	50	100	1	0.02015
3:63856939:T:C	50	100	1	0.1066
3:63856953:C:T	50	100	1	0.3858
3:63857583:T:C	50	100	0.95	0.04394
3:63857883:T:C	50	100	0.99	0.01216
3:63858909:T:C	50	98	1	0.05483
3:63859290:T:A	50	96	1	0.219
3:63859735:C:T	50	100	1	0.02941
3:63860263:G:T	50	98	0.93	0.02251
3:63860996:G:A	50	100	1	0.1042
3:63861099:C:A	50	100	1	0.05374
3:63861484:C:T	50	100	0.99	0.01779
3:63861898:T:A	50	100	1	0.01797
3:63862916:C:T	50	100	0.99	0.01216
3:63863175:T:C	50	100	1	0.03976
3:63863367:C:A	50	100	1	0.1017
3:63863496:C:G	50	98	0.99	0.03341
3:63864622:T:G	50	98	0.99	0.1761
3:63864623:G:C	50	98	0.98	0.1761
3:63864984:C:G	50	100	1	0.1017
3:63865122:T:C	50	100	1	0.0285
3:63865619:C:T	50	100	0.98	0.01525
3:63865819:C:T	48	100	1	0.1124
3:63865974:C:T	48	100	0.99	0.01997
3:63867400:A:G	50	98	1	0.0216
3:63867590:T:C	50	100	0.99	0.03123
3:63867747:T:C	50	100	1	0.1071
3:63868055:T:C	50	100	1	0.02469
3:63868769:C:T	50	100	1	0.1238
3:63869581:C:T	50	100	1	0.01507
3:63869599:A:G	50	100	1	0.02869
3:63870409:T:C	50	98	0.99	0.197
3:63871194:G:A	50	98	1	0.224
3:63871363:T:C	50	100	1	0.01035
3:63871395:G:A	50	98	0.99	0.1351
3:63871532:G:C	50	98	1	0.1963
3:63872226:A:G	50	100	0.79	0.01235
3:63872957:G:C	50	98	1	0.1817
3:63873699:G:C	50	100	0.99	0.01761
3:63874137:A:G	50	98	1	0.1142
3:63874306:C:T	50	100	1	0.01053
3:63874510:C:T	50	100	1	0.02869
3:63875565:C:A	50	100	0.96	0.02342
3:63876453:A:G	50	100	1	0.02342
3:63876792:A:G	50	100	0.99	0.03958
3:63877166:A:G	50	100	1	0.4134
3:63877346:G:A	50	100	1	0.102
3:63878484:T:A	50	100	1	0.03304
3:63878936:T:C	50	100	1	0.3355
3:63878999:C:T	50	100	1	0.01035
3:63879324:T:G	50	100	1	0.01652
3:63879617:G:A	50	98	1	0.03304
3:63879855:A:G	50	98	1	0.1344
3:63880271:C:T	50	100	1	0.1347
3:63880610:A:G	50	98	1	0.1022
3:63881466:G:T	50	100	0.99	0.02015
3:63881679:A:G	50	100	1	0.4119
3:63881777:T:C	50	100	1	0.1825
3:63881784:A:G	50	100	1	0.01035
3:63881852:G:A	50	100	1	0.1986
3:63882403:T:G	50	100	0.94	0.01598
3:63882574:A:G	50	100	1	0.3967
3:63882595:G:A	50	100	1	0.4049
3:63882661:C:T	50	100	1	0.4049
3:63882920:G:A	50	100	1	0.1022
3:63883101:A:C	50	100	1	0.396
3:63883228:A:C	50	100	1	0.0581
3:63883646:G:A	50	100	1	0.02197
3:63884211:A:G	49	95.9	0.99	0.06137
3:63884342:G:A	50	100	0.98	0.132
3:63884343:G:A	50	100	0.98	0.132
3:63884344:T:A	50	100	0.98	0.132
3:63884398:A:G	50	100	1	0.01107
3:63884676:T:G	50	98	0.99	0.2367
3:63885519:A:T	50	98	0.99	0.1774
3:63885672:A:G	50	100	0.99	0.08043
3:63885932:G:A	50	100	1	0.03322
3:63885972:A:G	50	98	1	0.2235
3:63885980:A:C	50	100	0.98	0.01507
3:63887718:A:T	50	100	0.99	0.03086
3:63887833:G:A	50	100	1	0.05919
3:63888691:G:A	50	100	0.95	0.01289
3:63888753:C:T	50	100	1	0.04593
3:63889058:A:G	50	100	0.99	0.3962
3:63889225:C:T	50	100	1	0.01561
3:63889549:C:A	50	100	1	0.03159
3:63890897:T:G	50	100	1	0.01561
3:63891309:C:T	50	100	0.94	0.02977
3:63892030:G:T	50	100	1	0.02741
3:63892489:A:C	50	100	0.97	0.02179
3:63892493:A:C	50	98	0.88	0.01834
3:63892495:C:A	50	96	0.89	0.01525
3:63892663:G:A	50	100	1	0.05719
3:63892664:G:A	50	98	1	0.1492
3:63895174:T:C	50	100	1	0.01561
3:63895415:G:A	50	100	0.99	0.01235
3:63895873:A:C	50	98	1	0.1616
3:63896512:C:T	50	100	1	0.02415
3:63896666:T:C	50	100	1	0.01271
3:63896717:G:A	50	100	0.94	0.0512
3:63896800:T:C	50	100	0.99	0.1745
3:63897666:C:A	50	100	1	0.02415
3:63897718:C:T	50	100	1	0.03341
3:63897995:T:G	50	100	0.99	0.1836
3:63898289:C:T	50	100	0.99	0.03086
3:63898616:C:T	50	100	0.99	0.4145
3:63899124:A:G	50	100	1	0.1781
3:63899939:T:C	50	100	1	0.1171
3:63900076:C:T	50	100	0.96	0.03177
3:63901459:T:C	49	100	1	0.1028
3:63902017:G:A	50	100	1	0.01561
3:63902939:T:C	50	100	1	0.0285
3:63903132:C:T	50	100	1	0.01271
3:63903259:G:C	50	100	1	0.354
3:63903269:C:G	50	100	0.98	0.01053
3:63903361:T:C	50	100	0.99	0.06881
3:63903472:T:C	50	100	0.99	0.01816
3:63903752:G:C	50	100	1	0.01271
3:63904166:A:C	50	100	1	0.01271
3:63904264:G:A	50	100	1	0.01107
3:63904454:A:G	50	100	1	0.4032
3:63905199:T:C	50	100	0.99	0.1031
3:63905429:T:C	50	100	0.99	0.1166
3:63905430:C:T	50	100	0.99	0.1166
3:63906765:A:T	50	100	0.98	0.02941
3:63907049:G:C	50	100	0.99	0.1024
3:63907595:A:C	50	100	1	0.01489
3:63907801:G:T	50	100	0.97	0.1879
3:63907953:C:G	50	100	1	0.03377
3:63908315:G:A	50	100	1	0.03214
3:63909136:A:G	50	100	0.98	0.02614
3:63909153:A:C	50	100	0.99	0.2869
3:63909295:G:T	49	100	1	0.01489
3:63909627:G:C	50	100	0.99	0.1823
3:63909810:G:A	50	100	1	0.01289
3:63909818:C:T	50	100	1	0.02869
3:63910590:A:T	50	100	1	0.1035
3:63910596:G:A	50	100	1	0.06191
3:63910744:A:G	50	100	1	0.01489
3:63910867:T:C	50	100	0.98	0.1038
3:63911539:C:T	50	100	0.99	0.216
3:63912239:T:C	50	100	1	0.1634
3:63913975:C:T	50	100	1	0.01126
3:63914703:T:C	50	100	1	0.01126
3:63914801:C:A	50	100	1	0.3738
3:63915080:C:G	50	100	1	0.03486
3:63915504:A:G	50	98	1	0.1029
3:63915691:T:A	50	100	1	0.02542
3:63915973:C:A	50	100	1	0.0236
3:63916637:C:A	50	100	0.74	0.01144
3:63916953:G:A	50	100	1	0.1166
3:63917600:G:C	50	100	1	0.02669
3:63917971:G:A	50	100	1	0.02542
3:63918083:A:G	50	100	1	0.4119
3:63918207:G:A	50	100	1	0.1797
3:63918482:T:A	50	98	0.95	0.04557
3:63919318:A:G	50	100	1	0.01071
3:63919676:C:T	50	92	1	0.4078
3:63919724:A:G	50	100	0.95	0.01507
3:63920034:T:C	50	100	1	0.02869
3:63920050:G:T	50	98	1	0.03958
3:63920389:G:A	50	100	1	0.0325
3:63920724:T:C	50	100	1	0.02614
3:63921523:G:C	50	100	1	0.01271
3:63921949:A:G	50	100	1	0.02614
3:63922201:G:A	50	100	1	0.03903
3:63923620:A:G	50	100	1	0.02451
3:63924023:G:A	50	98	1	0.03903
3:63924555:G:A	50	100	0.97	0.02033
3:63924613:G:A	50	100	1	0.01652
3:63924929:C:G	49	100	0.99	0.02941
3:63924937:A:G	50	100	1	0.07843
3:63925103:G:A	50	100	1	0.07789
3:63927323:G:C	50	100	1	0.03341
3:63927546:G:A	50	100	1	0.118
3:63927977:G:A	50	100	1	0.1115
3:63928454:A:T	50	100	1	0.01561
3:63928659:C:G	50	100	1	0.04176
3:63928888:T:A	50	100	1	0.02542
3:63928942:G:C	50	100	1	0.3382
3:63929517:T:C	50	100	1	0.4127
3:63929666:C:T	50	100	0.97	0.03686
3:63930013:A:G	50	100	1	0.07789
3:63930352:A:G	50	100	1	0.08624
3:63930484:A:G	50	100	1	0.05973
3:63930789:C:G	50	100	1	0.02614
3:63930944:C:T	50	100	1	0.1723
3:63931670:A:G	50	100	1	0.03922
3:63932016:G:C	50	100	1	0.4041
3:63933216:T:C	50	100	1	0.03359
3:63933471:A:G	50	100	1	0.04303
3:63933878:C:G	50	100	0.98	0.02633
3:63934200:T:C	50	98	0.99	0.1069
3:63935548:C:G	50	100	0.97	0.01598
3:63935646:C:G	50	100	1	0.01452
3:63935857:A:C	50	100	1	0.01507
3:63936045:G:A	50	100	0.94	0.02451
3:63936479:A:T	50	100	1	0.01634
3:63936654:A:C	50	98	1	0.03214
3:63937056:C:G	50	100	1	0.03322
3:63937415:T:C	50	100	1	0.03341
3:63937598:G:C	50	100	0.96	0.03431
3:63937875:A:G	50	100	1	0.01688
3:63938289:C:T	50	100	1	0.02378
3:63939048:G:A	50	100	0.98	0.07988
3:63939219:A:T	50	100	1	0.02378
3:63939280:A:G	50	100	1	0.0443
3:63939365:T:G	50	100	1	0.02378
3:63940000:A:T	50	100	0.98	0.1135
3:63940560:A:G	50	100	1	0.1048
3:63940985:G:A	50	100	0.99	0.3282
3:63941567:G:A	50	100	0.96	0.07988
3:63942063:A:G	50	100	1	0.1048
3:63942954:A:G	50	100	1	0.02288
3:63943005:C:A	49	100	0.99	0.284
3:63943685:A:G	50	100	1	0.03359
3:63943911:A:G	50	100	1	0.02669
3:63944838:C:G	50	100	1	0.01507
3:63944908:C:T	50	100	1	0.03341
3:63945081:C:T	50	100	1	0.02324
3:63946442:A:G	50	100	1	0.02832
3:63946777:G:C	50	100	1	0.1117
3:63947629:C:A	50	100	1	0.01507
3:63949462:A:G	50	100	1	0.0512
3:63949615:C:G	50	100	1	0.03413
3:63949629:C:G	50	100	1	0.03413
3:63949699:A:G	50	100	1	0.01688
3:63950386:A:G	49	100	1	0.01561
3:63950605:C:T	50	100	0.97	0.0187
3:63950698:A:G	50	100	1	0.02778
3:63951484:A:G	50	100	1	0.01688
3:63952316:C:T	50	100	0.98	0.08787
3:63953091:C:T	50	100	1	0.02669
3:63953303:C:A	50	98	1	0.02651
3:63953367:G:A	50	100	1	0.03413
3:63953381:T:C	50	100	1	0.03395
3:63953720:G:A	50	100	0.99	0.0797
3:63953753:C:T	50	100	1	0.0325
3:63953807:C:T	50	100	1	0.01561
3:63954319:A:C	50	100	1	0.03413
3:63954711:G:T	49	89.8	0.91	0.1765
3:63954712:T:G	46	91.3	0.94	0.1391
3:63954833:C:T	50	100	1	0.1176
3:63955106:A:G	50	100	1	0.03377
3:63955685:T:C	50	100	1	0.03413
3:63955942:C:G	50	100	1	0.03377
3:63956021:T:G	50	100	0.99	0.1068
3:63956274:A:T	50	100	1	0.03377
3:63956408:G:A	49	100	0.97	0.0797
3:63956512:C:G	49	100	1	0.1195
3:63956549:T:G	50	100	1	0.01707
3:63956610:A:G	50	100	1	0.03413
3:63956864:G:A	50	100	1	0.02778
3:63956935:G:A	50	98	1	0.02941
3:63957413:A:G	50	100	1	0.02778
3:63957526:G:A	50	100	1	0.01289
3:63958308:A:G	50	100	0.98	0.3235
3:63958338:T:G	50	100	1	0.03613
3:63958495:A:G	50	100	1	0.01688
3:63958683:T:C	50	100	1	0.0325
3:63958964:C:T	50	100	0.94	0.01253
3:63959940:A:G	50	100	1	0.01997
3:63959968:T:A	50	100	0.98	0.04648
3:63960398:G:A	50	100	1	0.03014
3:63961452:G:A	50	98	0.99	0.1048
3:63961889:A:G	50	100	1	0.1189
3:63962047:C:T	50	100	1	0.02923
3:63962614:A:G	50	100	1	0.03631
3:63962779:G:C	50	100	1	0.1046
3:63962890:T:C	50	100	1	0.1189
3:63962933:C:G	50	100	0.99	0.1336
3:63963020:A:G	50	100	1	0.1046
3:63963032:C:T	50	100	1	0.02251
3:63963035:C:T	50	100	1	0.06536
3:63963966:C:T	50	98	1	0.02614
3:63964395:A:G	50	100	1	0.01362
3:63964626:G:A	50	100	1	0.01416
3:63964662:C:A	50	98	0.99	0.1037
3:63964837:C:T	50	100	1	0.03177
3:63965062:G:A	50	100	0.98	0.02324
3:63965239:C:T	50	100	0.94	0.0276
3:63965655:A:C	50	100	1	0.03105
3:63966089:C:T	50	98	1	0.4025
3:63966507:T:C	50	100	1	0.03395
3:63966717:G:A	50	100	1	0.02269
3:63967613:T:G	50	100	1	0.01707
3:63967657:C:T	50	100	1	0.01707
3:63968421:G:A	50	100	1	0.02651
3:63968814:A:G	50	100	1	0.1055
3:63968973:A:G	50	100	1	0.1055
3:63969031:C:T	50	100	1	0.02269
3:63969749:A:G	50	100	0.96	0.0768
3:63970171:A:G	50	100	1	0.03558
3:63971282:A:G	50	100	1	0.01107
3:63972703:T:C	50	100	0.94	0.02923
3:63972742:G:T	50	98	0.91	0.06137
3:63973789:C:T	50	100	0.96	0.1405
3:63974028:C:T	50	100	1	0.3782
3:63974693:C:A	50	98	0.97	0.02941
3:63974811:T:A	50	100	0.94	0.03177
3:63974942:T:C	50	100	1	0.02778
3:63975407:A:T	50	100	1	0.02687
3:63976531:G:A	50	100	1	0.02905
3:63976663:G:A	50	98	0.99	0.2264
3:63977002:C:G	50	98	1	0.1654
3:63977385:C:A	50	100	0.88	0.01416
3:63977455:T:A	50	100	1	0.01688
3:63977534:C:T	50	100	1	0.07407
3:63977860:A:T	50	100	0.99	0.08025
3:63979320:A:T	50	100	1	0.0354
3:63979385:A:G	50	100	1	0.01289
3:63979417:C:A	50	96	1	0.352
3:63979478:A:G	50	100	1	0.0354
3:63979628:A:G	50	98	1	0.104
3:63980191:T:C	50	100	1	0.04267
3:63980272:T:G	50	100	1	0.03976
3:63981151:T:A	50	100	1	0.04267
3:63981820:A:T	50	98	1	0.03195
3:63982224:A:G	50	98	1	0.1049
3:63982407:A:G	50	100	1	0.03377
3:63983093:C:T	50	98	1	0.03776
3:63983187:T:C	50	100	1	0.01289
3:63983456:G:A	50	100	1	0.0463
3:63983752:G:A	50	100	1	0.04648
3:63983885:C:A	50	100	1	0.01507
3:63984401:G:T	50	98	1	0.4058
3:63984516:C:G	50	100	0.99	0.1038
3:63984604:T:C	50	100	0.99	0.06772
3:63984852:T:G	50	100	1	0.04321
3:63985814:G:A	50	100	1	0.04484
3:63986328:A:G	50	100	1	0.04539
3:63986507:A:G	50	100	1	0.04539
3:63986841:G:A	50	100	0.98	0.01598
3:63987083:C:G	50	100	1	0.04067
3:63987202:A:G	50	100	1	0.01289
3:63987239:C:A	50	100	1	0.02288
3:63987326:A:G	50	100	1	0.04194
3:63987786:C:T	50	100	1	0.02269
3:63988408:T:C	50	100	1	0.01906
3:63988582:T:G	50	98	0.97	0.1367
3:63988801:C:T	50	98	0.99	0.4032
3:63989652:A:G	50	100	0.98	0.112
3:63990469:G:A	50	100	0.98	0.07916
3:63990813:G:A	50	100	0.97	0.02542
3:63991196:G:C	50	100	1	0.02269
3:63991776:G:A	50	100	1	0.01707
3:63991866:G:A	50	100	1	0.03413
3:63991931:A:G	50	100	0.98	0.01507
3:63992000:G:A	50	100	1	0.05192
3:63992199:A:G	50	98	0.99	0.1071
3:63993176:A:G	50	98	0.94	0.01107
3:63993316:A:G	50	100	1	0.03413
3:63993536:A:C	50	100	1	0.01707
3:63993646:A:T	50	100	0.96	0.03649
3:63993844:A:G	50	100	1	0.03341
3:63994158:T:C	50	98	0.98	0.1068
3:63994366:C:T	50	100	1	0.02269
3:63994564:C:T	50	100	1	0.02269
3:63994632:C:T	50	100	1	0.01035
3:63994799:C:T	50	100	1	0.03431
3:63995009:C:T	50	100	1	0.01235
3:63995748:A:G	50	100	1	0.03468
3:63995959:C:T	50	98	1	0.04067
3:63996000:T:C	50	100	1	0.01707
3:63996406:G:A	50	98	0.99	0.384
3:63996544:T:C	50	100	1	0.02451
3:63996994:C:T	50	98	1	0.1206
3:63997451:T:C	50	100	0.99	0.01107
3:63997754:G:A	50	100	1	0.02433
3:63998166:G:C	50	98	0.9	0.02469
3:63999228:G:A	50	100	1	0.04339
3:63999640:A:G	50	100	0.94	0.01761
3:64000494:A:G	50	98	1	0.4268
3:64001337:T:C	50	100	1	0.03431
3:64002495:C:T	50	100	0.98	0.1883
3:64002498:C:T	50	98	1	0.2026
3:64002512:T:C	50	100	1	0.01107
3:64002715:C:G	50	100	1	0.03431
3:64002993:C:T	50	100	1	0.02251
3:64003620:T:C	50	100	1	0.03813
3:64003733:T:A	50	100	0.96	0.01561
3:64003780:A:G	50	98	0.94	0.07371
3:64004067:A:G	50	100	1	0.0345
3:64004862:C:T	50	100	1	0.02251
3:64005131:C:T	50	98	0.99	0.3981
3:64005982:G:A	50	100	1	0.02397
3:64006017:A:C	50	98	1	0.03159
3:64006119:C:T	50	100	1	0.02251
3:64006334:A:G	50	100	1	0.01235
3:64006525:T:C	50	100	0.95	0.02106
3:64006714:A:G	50	100	0.73	0.01416
3:64007349:G:A	50	96	0.94	0.0935
3:64007728:C:A	50	100	1	0.0285
3:64008290:A:G	50	100	1	0.09586
3:64008294:T:C	50	100	1	0.01235
3:64008418:T:C	50	100	0.94	0.01198
3:64008805:G:C	50	100	1	0.02415
3:64008829:G:A	50	98	0.99	0.3733
3:64009125:G:A	50	100	0.94	0.03831
3:64009203:C:T	50	98	1	0.3775
3:64009219:T:C	50	100	1	0.03486
3:64009688:A:G	50	100	1	0.01707
3:64009813:C:G	50	100	1	0.04357
3:64009887:G:A	50	98	0.99	0.3691
3:64009923:A:G	50	98	0.99	0.09495
3:64009935:A:G	50	100	1	0.01997
3:64009969:A:G	50	100	1	0.03504
3:64010041:C:T	50	100	1	0.02179
3:64010239:C:A	50	98	0.99	0.3827
3:64010586:C:T	50	98	1	0.1821
3:64011688:T:C	50	100	1	0.02397
3:64011815:G:A	50	98	1	0.1834
3:64012196:A:G	50	98	0.99	0.2426
3:64012220:G:A	50	98	0.96	0.3495
3:64012540:A:C	50	98	1	0.02524
3:64012569:A:G	50	100	1	0.01289
3:64012747:G:A	50	98	0.88	0.03958
3:64013636:T:C	50	98	0.96	0.02433
3:64013646:G:A	50	98	0.99	0.1983
3:64013885:T:A	50	100	1	0.04176
3:64014036:A:T	50	100	0.99	0.2255
3:64014147:A:C	50	98	1	0.1529
3:64014788:T:C	50	98	1	0.1481
3:64015310:A:G	50	100	1	0.01743
3:64015868:T:C	50	100	1	0.01961
3:64016145:T:A	50	100	1	0.01688
3:64016249:C:T	50	96	0.98	0.3317
3:64017221:T:C	50	98	0.99	0.2211
3:64017277:G:A	50	98	0.99	0.2037
3:64017319:G:A	50	98	0.99	0.2191
3:64017429:G:A	50	98	0.78	0.02142
3:64017662:G:A	50	100	1	0.01452
3:64018016:A:C	50	100	0.93	0.04593
3:64018289:C:G	50	98	1	0.04702
3:64018307:G:A	50	100	0.98	0.406
3:64018425:T:C	50	98	0.99	0.1218
3:64018497:A:G	50	100	1	0.03504
3:64019100:G:T	50	100	1	0.02033
3:64019143:C:T	50	100	0.98	0.1654
3:64019267:G:A	50	100	1	0.02542
3:64019550:A:G	50	100	0.99	0.2131
3:64019776:C:T	50	100	0.99	0.1213
3:64020416:T:C	50	100	1	0.0837
3:64020426:T:C	50	100	1	0.04103
3:64021097:G:A	50	100	0.99	0.0167
3:64021500:T:C	50	100	1	0.07008
3:64021538:C:G	50	100	0.98	0.2878
3:64022608:G:A	50	100	0.99	0.02723
3:64022673:G:A	50	98	1	0.05864
3:64022828:C:T	50	100	0.95	0.03649
3:64022834:T:C	50	100	0.97	0.09423
3:64022859:A:T	50	98	0.97	0.05792
3:64023222:C:A	50	100	1	0.01035
3:64023426:G:T	50	100	1	0.05882
3:64023652:C:G	50	96	1	0.03304
3:64023832:T:C	50	96	0.91	0.1554
3:64024190:C:T	49	100	0.97	0.01452
3:64024193:A:G	49	100	0.97	0.1767
3:64024201:C:T	49	100	0.96	0.1565
3:64024422:T:A	50	100	0.96	0.02796
3:64024465:G:A	50	100	0.98	0.01452
3:64025711:T:C	50	100	0.98	0.01434
3:64025785:T:C	50	100	1	0.0167
3:64025981:A:T	50	100	0.99	0.07988
3:64026083:G:T	50	100	0.99	0.138
3:64026303:T:C	50	100	1	0.01979
3:64026475:T:C	50	100	1	0.01979
3:64026496:C:A	50	100	0.98	0.1373
3:64026517:G:A	50	100	0.96	0.01071
3:64026861:T:C	50	100	0.99	0.3059
3:64027031:T:C	50	100	0.98	0.1605
3:64027080:G:A	50	100	0.99	0.1603
3:64027386:T:C	50	100	1	0.1469
3:64027573:T:C	50	100	0.98	0.1647
3:64027666:G:A	50	100	0.98	0.4971
3:64027741:G:A	50	100	0.98	0.1589
3:64028492:G:C	50	98	1	0.03123
3:64028563:C:A	49	100	0.99	0.1398
3:64028964:A:G	50	100	0.99	0.3233
3:64029228:C:A	50	100	0.97	0.1921
3:64029723:G:A	50	100	1	0.1075
3:64029749:T:C	50	100	1	0.1612
3:64029872:T:C	50	100	1	0.1661
3:64030222:T:C	50	98	0.97	0.02524
3:64030313:C:T	50	100	0.99	0.1385
3:64030374:T:G	50	100	0.98	0.1594
3:64030505:C:T	50	100	1	0.01561
3:64030575:C:G	50	98	0.98	0.4283
3:64030675:A:T	49	93.9	0.82	0.04158
3:64030941:G:C	50	100	0.99	0.01289
3:64031235:T:C	50	100	0.98	0.1055
3:64031908:C:T	50	100	1	0.03032
3:64032321:C:A	50	100	0.98	0.1636
3:64032501:G:T	50	100	0.98	0.104
3:64032865:T:G	50	100	0.99	0.1634
3:64032997:A:G	50	100	1	0.03232
3:64033056:G:A	50	98	1	0.03105
3:64033306:G:T	50	100	1	0.02378
3:64033530:A:G	50	100	1	0.4056
3:64033541:G:T	50	100	0.99	0.15310000000000001
3:64033760:G:A	50	100	0.99	0.1612
3:64033966:G:A	50	100	0.94	0.03558
3:64034068:T:A	50	100	1	0.142
3:64034132:G:A	50	100	1	0.108
3:64034469:A:G	50	100	1	0.01289
3:64034771:C:T	50	100	0.99	0.3989
3:64035552:T:G	50	100	0.99	0.445
3:64036017:A:C	50	100	0.98	0.1523
3:64036487:C:G	50	100	1	0.1708
3:64036642:G:A	50	100	0.99	0.3529
3:64037327:G:A	50	100	1	0.01162
3:64037437:A:T	50	100	0.99	0.01598
3:64037636:T:G	50	90	0.94	0.2874
3:64038853:G:A	50	100	1	0.2284
3:64040211:T:C	50	100	0.94	0.04666
3:64040793:T:C	50	100	1	0.3836
3:64040985:A:G	50	100	1	0.02469
3:64041884:G:A	50	100	0.95	0.01107
3:64042021:C:T	50	100	1	0.0325
3:64043055:G:A	50	100	1	0.0325
3:64043912:T:A	50	100	0.93	0.01416
3:64043936:C:T	50	100	1	0.0325
3:64044029:C:A	50	100	0.97	0.08406
3:64044429:T:C	50	100	0.99	0.0354
3:64045196:A:G	50	98	0.97	0.1561
3:64045365:A:G	50	100	1	0.03359
3:64045562:G:A	50	100	1	0.0325
3:64045567:G:T	50	100	0.96	0.114
3:64045637:A:G	50	98	1	0.03232
3:64046101:G:T	50	100	0.99	0.3448
3:64046148:G:T	50	100	1	0.03522
3:64046230:T:C	50	100	0.99	0.2683
3:64046547:A:G	50	100	1	0.1627
3:64046860:A:G	50	100	0.86	0.01253
3:64047085:C:A	50	100	0.99	0.1981
3:64047367:C:T	50	100	0.98	0.3088
3:64047706:G:A	50	100	1	0.02542
3:64047731:G:T	50	100	0.96	0.02451
3:64048102:G:A	50	100	0.99	0.1329
3:64049381:G:A	50	100	0.99	0.01471
3:64049508:C:A	50	100	0.94	0.08606
3:64049683:G:C	50	100	1	0.0345
3:64050491:A:G	50	100	0.98	0.1195
3:64050625:A:G	50	100	1	0.01107
3:64050680:G:A	50	100	1	0.01616
3:64050842:C:G	50	100	1	0.01434
3:64050922:A:C	50	100	0.97	0.1038
3:64051274:G:A	50	100	0.98	0.08678
3:64051564:A:G	50	96	0.88	0.03686
3:64052109:A:G	50	96	0.99	0.1523
3:64052503:T:C	50	100	0.99	0.0118
3:64052511:T:C	50	98	0.93	0.02887
3:64053140:T:A	50	100	0.98	0.08787
3:64053770:C:T	50	100	0.99	0.1923
3:64054083:T:C	50	100	1	0.02052
3:64054215:G:A	50	100	1	0.01434
3:64055125:C:T	50	100	0.99	0.01398
3:64056398:A:G	50	100	1	0.02052
3:64057340:G:A	50	100	0.97	0.02887
3:64057549:T:C	50	100	1	0.02778
3:64057595:G:A	50	100	0.88	0.01344
3:64057955:G:A	50	98	0.99	0.421
3:64058659:T:C	50	98	0.92	0.04121
3:64058713:T:A	50	100	0.99	0.01707
3:64058798:C:T	50	100	1	0.01834
3:64059122:A:T	50	98	0.93	0.01434
3:64059651:G:A	50	100	1	0.03304
3:64059759:C:T	50	100	1	0.04375
3:64061139:T:C	50	100	1	0.01834
3:64061257:G:A	50	100	0.98	0.01525
3:64061538:T:C	50	100	0.99	0.01598
3:64062554:T:C	50	100	0.97	0.03413
3:64062621:T:C	50	100	0.98	0.1394
3:64063144:C:A	50	100	0.98	0.02778
3:64063699:C:A	50	100	0.98	0.2146
3:64063778:G:A	50	100	0.99	0.04394
3:64063827:G:A	50	100	0.97	0.03413
3:64064063:C:T	50	100	0.99	0.04394
3:64064229:C:A	50	98	0.82	0.02596
3:64064673:A:T	50	100	1	0.03268
3:64064848:G:A	50	100	0.95	0.03286
3:64065194:G:A	50	100	0.99	0.04466
3:64065269:T:C	50	100	0.98	0.112
3:64066121:A:G	50	100	1	0.02705
3:64066134:G:A	50	100	1	0.02142
3:64066603:G:A	50	100	0.96	0.06245
3:64066626:G:A	50	100	0.96	0.03268
3:64066651:C:T	50	100	0.99	0.148
3:64066666:T:C	50	100	1	0.02124
3:64067112:G:T	50	98	0.88	0.07317
3:64067235:G:A	50	100	0.96	0.0207
3:64067382:G:A	50	98	0.89	0.03958
3:64067531:T:C	50	100	0.99	0.1363
3:64068343:A:G	50	100	1	0.05846
3:64068672:T:C	50	100	0.99	0.1552
3:64069107:T:A	50	100	0.99	0.1104
3:64069146:C:T	50	100	0.99	0.148
3:64069475:G:C	50	100	0.99	0.1926
3:64069825:T:G	50	100	0.98	0.1921
3:64070579:G:T	50	100	0.98	0.1645
3:64071001:T:G	50	100	0.87	0.06772
3:64071263:G:A	50	100	0.99	0.1478
3:64071296:G:A	50	100	1	0.02705
3:64071971:A:G	50	100	0.97	0.01017
3:64072106:C:T	50	100	0.96	0.02578
3:64072329:T:G	50	98	0.98	0.1111
3:64072564:A:G	50	100	0.98	0.1374
3:64072607:C:G	50	98	1	0.3375
3:64072648:T:G	50	100	1	0.02578
3:64073333:T:G	50	100	1	0.03613
3:64073692:A:G	50	100	0.99	0.1943
3:64073790:T:C	50	98	0.98	0.1619
3:64073971:A:G	50	100	0.96	0.02106
3:64074155:C:T	50	100	0.99	0.1999
3:64074452:G:A	50	100	0.98	0.4118
3:64074987:C:T	50	100	0.98	0.1038
3:64075571:G:T	50	100	0.96	0.0187
3:64075582:C:T	50	100	0.98	0.04321
3:64075801:A:T	50	98	0.96	0.05719
3:64075905:G:A	50	100	0.98	0.1055
3:64076235:G:C	50	100	0.98	0.05737
3:64076529:T:C	50	100	0.98	0.1984
3:64076534:T:C	50	100	1	0.0325
3:64077204:A:G	49	100	0.83	0.01216
3:64077589:G:T	50	100	0.98	0.05192
3:64077917:C:T	50	100	0.98	0.1928
3:64078582:C:A	50	100	0.97	0.1543
3:64079242:T:G	50	100	0.96	0.03214
3:64079525:G:C	50	100	0.98	0.01089
3:64079924:C:T	50	100	0.97	0.01743
3:64080601:T:C	50	98	0.78	0.01688
3:64080723:G:C	50	98	0.98	0.4412
3:64080748:T:A	50	100	0.87	0.02578
3:64080819:C:A	50	100	0.89	0.09441
3:64080820:T:C	50	100	0.9	0.02179
3:64081078:A:G	50	100	0.99	0.4417
3:64081733:G:A	50	100	0.93	0.02923
3:64082059:C:T	50	98	0.82	0.03195
3:64082547:A:G	50	100	0.98	0.04176
3:64082921:G:C	50	100	0.94	0.01652
3:64083181:T:C	50	100	0.99	0.4374
3:64083634:A:G	50	100	0.99	0.4174
3:64083760:G:T	50	100	0.99	0.4161
3:64084179:C:G	50	100	0.99	0.4172
3:64084210:G:T	50	100	0.97	0.1265
3:64084211:A:G	50	100	0.97	0.1264
3:64084696:C:T	50	100	0.99	0.07335
3:64084965:G:T	50	100	0.84	0.04503
3:64084966:C:T	50	100	0.85	0.04503
3:64085120:A:G	50	100	1	0.01543
3:64085125:A:G	50	100	0.99	0.02723
3:64085430:T:G	50	100	0.98	0.4114
3:64086138:T:A	50	100	0.98	0.1267
3:64086276:C:A	50	100	0.98	0.1264
3:64086702:T:G	50	100	0.98	0.148
3:64086895:C:G	50	100	0.96	0.2623
3:64087144:T:C	50	98	0.98	0.3519
3:64087196:G:A	50	98	0.98	0.4025
3:64087447:C:T	50	100	0.98	0.1311
3:64087661:C:T	50	100	0.95	0.03232
3:64087663:A:G	50	100	0.94	0.03232
3:64088538:A:G	50	100	0.96	0.1786
3:64088572:G:A	50	100	1	0.01507
3:64088883:A:G	50	100	0.9	0.02451
3:64088898:C:T	50	100	0.98	0.1262
3:64089118:C:A	50	100	0.98	0.2298
3:64089313:T:C	50	100	0.97	0.02215
3:64089360:C:T	50	98	0.97	0.4083
3:64089633:C:T	50	100	0.98	0.1262
3:64089716:T:G	50	100	0.97	0.1474
3:64089829:G:A	50	100	0.98	0.1262
3:64090083:T:G	50	100	0.94	0.1062
3:64090262:G:T	50	100	0.96	0.2298
3:64090682:G:A	47	95.7	0.97	0.2578
3:64090744:T:C	41	95.1	0.98	0.1309
3:64090872:C:G	49	100	0.99	0.07153
3:64091103:A:G	49	100	0.99	0.07171
3:64091869:T:A	50	96	0.96	0.398
3:64091886:T:C	50	100	0.88	0.0374
3:64091922:G:A	50	100	0.98	0.01235
3:64092000:A:G	50	100	0.94	0.1153
3:64092077:A:G	50	98	0.96	0.1748
3:64092333:C:T	50	100	0.95	0.2565
3:64092721:G:C	50	100	0.9	0.02741
3:64092819:G:C	50	100	1	0.01235
3:64094254:C:T	50	98	0.95	0.1345
3:64094318:C:T	50	98	0.96	0.1345
3:64094813:G:A	50	100	0.96	0.126
3:64095560:T:C	50	100	0.98	0.4212
3:64095718:A:G	50	100	0.86	0.02923
3:64096160:G:A	50	100	0.97	0.06935
3:64096254:T:A	50	98	0.95	0.1583
3:64096279:T:C	50	98	0.93	0.1127
3:64096327:G:T	50	100	0.95	0.1113
3:64096484:T:A	50	98	0.86	0.03577
3:64096604:C:T	50	100	0.95	0.03849
3:64097288:C:T	50	100	0.97	0.4061
3:64097446:A:C	50	98	0.93	0.1127
3:64097462:C:T	50	100	0.95	0.0256
3:64097741:G:A	50	100	0.96	0.10780000000000001
3:64097774:G:C	50	100	0.9	0.02651
3:64098356:T:G	50	100	0.95	0.4768
3:64100068:G:A	50	100	0.94	0.1093
3:64100124:G:A	50	100	1	0.01053
3:64100215:C:T	50	100	0.94	0.05519
3:64100904:C:T	50	100	0.98	0.05973
3:64101214:T:A	50	100	0.98	0.06409
3:64101741:A:G	50	100	0.96	0.04521
3:64101826:G:A	50	100	0.97	0.3282
3:64101993:C:G	50	100	0.97	0.1171
3:64102041:A:T	50	100	0.97	0.313
3:64102099:T:C	50	100	0.98	0.183
3:64102556:C:T	50	100	0.95	0.1002
3:64102718:C:T	50	100	0.99	0.02669
3:64103595:T:A	50	100	0.84	0.01416
3:64103693:C:A	50	96	0.94	0.03885
3:64103816:C:T	50	100	1	0.03159
3:64104021:T:G	50	100	0.95	0.04103
3:64104244:A:G	50	100	0.98	0.1808
3:64104518:T:C	50	100	0.99	0.175
3:64104687:G:C	50	98	0.96	0.1057
3:64104705:C:T	50	100	0.98	0.1745
3:64104977:G:A	50	100	0.99	0.02887
3:64105089:T:C	50	100	0.99	0.1817
3:64105289:T:C	50	100	0.99	0.1799
3:64105398:A:C	50	100	0.99	0.1821
3:64105937:A:G	50	100	0.99	0.498
3:64106158:C:G	50	100	0.98	0.08878
3:64106304:C:G	50	100	0.94	0.01707
3:64106437:A:G	50	100	0.99	0.2137
3:64106541:G:A	50	100	0.94	0.08025
3:64106622:C:T	50	100	0.99	0.2144
3:64106670:C:T	50	98	0.86	0.03322
3:64106765:T:A	50	100	0.99	0.02542
3:64106884:C:A	50	100	0.89	0.0256
3:64107187:T:C	50	100	0.99	0.2073
3:64107791:T:G	50	100	1	0.01107
3:64108741:G:T	50	100	0.98	0.3747
3:64108891:G:T	50	96	0.77	0.02869
3:64109148:C:T	50	100	0.97	0.1184
3:64109301:C:G	50	100	0.97	0.1196
3:64109638:C:A	50	100	0.95	0.03522
3:64109968:G:A	50	100	1	0.01144
3:64109982:C:A	50	100	0.98	0.305
3:64110381:G:A	50	100	0.96	0.02905
3:64110446:C:T	50	100	0.98	0.4715
3:64110508:G:A	50	100	0.98	0.1211
3:64110657:G:A	50	100	0.98	0.2322
3:64110705:G:A	50	100	0.99	0.1196
3:64110738:G:A	50	100	0.96	0.0207
3:64110906:A:G	49	100	0.99	0.1187
3:64110922:A:T	49	98	0.95	0.3041
3:64110947:C:G	50	98	0.97	0.3956
3:64111298:C:T	50	100	1	0.1216
3:64111500:G:C	50	100	0.98	0.4646
3:64111586:T:A	50	100	1	0.1224
3:64112029:C:T	50	100	0.98	0.3175
3:64112082:A:C	50	100	0.97	0.04593
3:64112180:T:G	50	100	0.96	0.3166
3:64112690:C:A	50	100	0.96	0.03558
3:64112718:T:C	50	98	0.96	0.4296
3:64112869:C:T	50	100	0.95	0.02669
3:64112974:A:G	50	100	0.95	0.03377
3:64113078:T:C	50	98	0.98	0.1024
3:64113343:G:T	50	98	0.98	0.4379
3:64113448:T:C	50	98	0.98	0.2415
3:64113521:A:G	50	96	0.98	0.2404
3:64113759:C:T	49	100	0.75	0.03177
3:64113893:G:A	50	96	0.99	0.2424
3:64114074:T:A	50	100	0.99	0.242
3:64114240:T:G	50	100	0.99	0.2402
3:64114539:G:T	50	100	0.99	0.07153
3:64114953:A:G	50	100	1	0.2424
3:64115087:A:C	50	98	0.99	0.4408
3:64115153:G:A	50	100	1	0.2676
3:64115412:C:G	50	100	1	0.1846
3:64115426:A:C	50	100	1	0.2765
3:64115451:G:C	50	100	1	0.2534
3:64115461:C:A	50	100	1	0.2731
3:64115511:A:C	50	98	0.99	0.4523
3:64115623:G:C	50	98	0.98	0.0817
3:64115686:C:A	50	100	0.98	0.01471
3:64115713:C:A	50	100	1	0.02651
3:64115828:C:A	50	100	1	0.09187
3:64115834:G:A	50	100	0.99	0.02669
3:64115903:T:C	50	100	0.99	0.05211
3:64116041:T:G	50	100	1	0.2527
3:64116389:A:T	50	100	0.99	0.116
3:64116612:T:C	50	100	1	0.2796
3:64116613:C:G	50	100	1	0.01888
3:64116677:T:C	50	100	1	0.2603
3:64116837:C:G	50	100	1	0.2801
3:64116915:C:T	50	100	1	0.28
3:64116946:T:G	50	100	0.99	0.07771
3:64117092:A:G	50	100	1	0.2801
3:64117221:A:G	50	100	1	0.2504
3:64117297:G:T	50	100	0.98	0.04593
3:64117459:C:T	50	100	1	0.2805
3:64117551:C:A	50	100	1	0.01144
3:64117586:G:A	50	100	0.9	0.02778
3:64117806:C:A	50	98	0.78	0.01924
3:64118059:G:A	50	98	0.98	0.06046
3:64118217:C:A	50	100	1	0.4067
3:64118347:G:C	50	100	1	0.4577
3:64118642:G:A	50	100	1	0.06699
3:64118712:C:T	50	98	1	0.4606
3:64118785:C:A	50	100	1	0.4604
3:64118786:G:A	50	100	1	0.06736
3:64118818:T:C	50	100	1	0.4601
3:64118850:A:G	50	100	0.99	0.04666
3:64118936:C:A	50	100	1	0.4608
3:64118952:G:A	50	100	1	0.06754
3:64119047:A:C	50	100	1	0.04739
3:64119263:C:T	50	100	0.99	0.368
3:64119603:T:C	50	98	1	0.2104
3:64119628:C:A	50	100	0.91	0.01924
3:64119819:A:G	50	98	1	0.2124
3:64119898:C:T	50	100	0.95	0.02378
3:64120060:G:T	50	98	0.97	0.09495
3:64120338:T:C	50	100	0.99	0.4806
3:64120480:T:A	50	100	0.96	0.06064
3:64120555:G:A	50	100	0.99	0.4802
3:64120581:T:A	50	100	0.99	0.4626
3:64120595:G:A	50	100	0.99	0.4824
3:64121009:G:C	50	100	0.99	0.4296
3:64121153:G:T	50	100	1	0.1874
3:64121253:A:T	50	100	1	0.185
3:64121306:A:C	50	100	0.94	0.02778
3:64121713:C:T	50	100	0.96	0.0512
3:64121842:G:A	50	100	0.99	0.1393
3:64121892:A:C	50	100	0.99	0.1129
3:64121939:T:C	50	100	0.99	0.1167
3:64121951:C:T	50	100	0.99	0.4791
3:64122299:C:T	50	100	0.99	0.126
3:64122316:T:C	50	100	0.99	0.1478
3:64122597:C:T	50	98	0.99	0.1832
3:64122914:A:T	50	100	0.98	0.4228
3:64123061:C:A	50	100	0.98	0.4132
3:64123177:C:G	50	100	0.99	0.4116
3:64123286:G:T	50	98	1	0.1874
3:64123369:C:A	50	98	0.99	0.4279
3:64123568:A:G	50	100	0.99	0.1476
3:64123685:A:G	50	100	0.99	0.4225
3:64123818:C:T	50	98	0.98	0.1914
3:64124379:G:A	50	98	0.99	0.4036
3:64124459:A:G	50	98	0.98	0.1225
3:64124514:C:T	50	98	0.99	0.4049
3:64125032:C:T	50	98	0.99	0.4089
3:64125201:G:A	50	100	0.98	0.4586
3:64125435:G:A	50	100	0.98	0.4493
3:64125487:G:A	50	100	0.98	0.449
3:64125584:G:T	50	98	0.94	0.0492
3:64125682:G:A	50	100	0.98	0.468
3:64125979:C:A	50	98	0.99	0.2333
3:64125982:T:C	50	100	0.98	0.4237
3:64126043:T:C	50	100	0.98	0.4239
3:64126221:G:A	50	100	0.98	0.4846
3:64126464:C:T	50	100	1	0.01598
3:64126491:C:T	50	98	0.93	0.05265
3:64126761:G:A	50	98	0.99	0.4014
3:64126944:C:T	50	100	1	0.01434
3:64127088:G:T	50	98	0.97	0.4188
3:64127325:A:G	50	100	0.95	0.02088
3:64127371:G:A	50	98	0.94	0.0955
3:64127743:G:A	50	98	0.95	0.0187
3:64127895:C:A	50	100	0.99	0.4942
3:64128119:T:G	50	100	0.98	0.2918
3:64128170:G:A	50	100	0.99	0.01943
3:64128904:G:T	50	98	0.93	0.08805
3:64129056:C:T	50	98	0.98	0.4804
3:64129121:C:T	50	100	0.97	0.05792
3:64129480:C:T	50	100	0.98	0.48
3:64129536:A:G	50	100	0.94	0.02378
3:64129645:A:G	50	98	0.97	0.3707
3:64129771:G:A	50	100	0.98	0.4793
3:64130365:G:C	50	100	0.97	0.494
3:64130392:G:A	50	100	0.99	0.1362
3:64130700:C:T	50	100	0.98	0.4918
3:64130818:T:G	50	100	0.97	0.1405
3:64130935:T:C	50	100	0.98	0.01235
3:64131463:G:A	50	98	0.92	0.03831
3:64132481:C:T	50	98	0.92	0.03595
3:64132870:T:C	50	96	0.9	0.01416
3:64133444:A:G	50	100	0.99	0.02796
3:64133522:G:A	50	78	0.85	0.4296
3:64133744:C:T	50	98	0.87	0.03068
3:64134376:G:A	50	96	0.92	0.2718
3:64135049:T:A	50	100	0.91	0.02705
3:64135511:C:T	50	100	0.97	0.06137
3:64135614:T:C	50	90	0.94	0.3593
3:64135718:A:G	50	100	0.81	0.01325
3:64135739:T:C	50	96	0.92	0.2384
3:64135773:G:A	50	100	0.98	0.06318
3:64135839:A:T	50	100	0.95	0.02233
3:64135964:C:T	50	100	0.74	0.01398
3:64136065:A:G	50	98	0.98	0.1442
3:64136667:G:T	50	100	0.97	0.05937
3:64137054:C:T	50	100	0.98	0.03613
3:64137217:T:C	50	96	0.98	0.1554
3:64137477:A:G	50	96	0.92	0.08388
3:64137744:T:C	50	98	0.96	0.4666
3:64137745:G:A	50	98	0.96	0.4061
3:64137971:C:T	50	98	0.98	0.1333
3:64137977:A:G	50	96	0.94	0.01198
3:64138108:C:T	50	98	0.91	0.2079
3:64138122:T:C	50	98	0.98	0.1494
3:64139709:T:C	50	90	0.98	0.4684
3:64139852:C:T	50	94	0.98	0.4577
3:64139963:G:C	50	92	0.98	0.4679
3:64140322:C:T	50	100	0.97	0.05755
3:64140380:G:C	50	94	0.93	0.1349
3:64140445:A:C	50	96	0.99	0.3862
3:64140629:G:A	50	96	0.99	0.3967
3:64140666:G:C	50	96	0.99	0.3971
3:64140920:G:T	50	98	0.99	0.4201
3:64141276:T:C	50	100	0.95	0.02397
3:64141336:C:T	50	100	0.95	0.06046
3:64141412:G:A	50	90	0.95	0.1627
3:64141497:T:A	50	100	0.97	0.02669
3:64141508:C:T	50	100	0.96	0.05465
3:64141561:G:A	50	90	0.94	0.1431
3:64142317:T:C	50	94	0.87	0.0276
3:64142396:C:T	50	98	0.98	0.1296
3:64142513:G:A	50	98	0.97	0.1362
3:64143228:C:T	50	98	0.87	0.03177
3:64143656:A:T	50	98	0.94	0.08224
3:64144390:A:G	50	92	0.97	0.4918
3:64144490:A:G	50	96	0.95	0.07135
3:64144724:A:G	50	98	0.97	0.04303
3:64144845:A:G	50	94	0.94	0.2702
3:64144942:T:A	50	100	0.92	0.06191
3:64145099:T:A	47	83	0.89	0.3584
3:64145699:A:G	50	98	0.94	0.1322
3:64145904:C:T	50	100	0.84	0.0187
3:64146177:G:C	50	92	0.95	0.1658
3:64146408:C:A	50	100	0.95	0.06609
3:64146595:T:G	50	96	0.94	0.1342
3:64146939:C:T	50	100	0.96	0.01852
3:64147506:G:A	50	100	0.91	0.0512
3:64147674:A:G	50	100	0.9	0.01725
3:64148354:A:C	50	98	0.84	0.04085
3:64148444:C:T	50	98	0.94	0.0817
3:64148464:A:G	50	98	0.92	0.1091
3:64148680:T:G	50	100	0.85	0.01688
3:64148809:C:T	50	96	0.92	0.2126
3:64148827:G:A	50	98	0.69	0.02959
3:64149103:G:A	50	100	0.94	0.01616
3:64149824:T:C	50	94	0.88	0.3535
3:64150428:T:C	50	100	0.88	0.05882
3:64150434:G:A	50	100	0.86	0.05701
3:64150624:G:A	50	100	0.89	0.09187
3:64150752:T:G	50	90	0.9	0.3223
3:64150834:G:C	50	90	0.9	0.3408
3:64151199:A:G	50	100	0.92	0.04956
3:64151321:T:C	50	100	0.85	0.234
3:64151367:T:C	50	94	0.89	0.1545
3:64151695:A:G	50	98	0.92	0.459
3:64152017:G:A	50	100	0.95	0.08515
3:64152233:C:T	50	100	0.93	0.01779
3:64152345:C:T	50	100	0.9	0.01362
3:64153040:A:G	50	98	0.95	0.07044
3:64154083:A:G	50	100	0.98	0.08733
3:64155009:C:T	50	96	0.97	0.4993
3:64155091:G:C	50	92	0.96	0.4553
3:64155977:C:G	50	100	0.98	0.2304
3:64156763:G:C	50	100	0.98	0.1456
3:64157183:C:T	50	98	0.97	0.1786
3:64157602:C:T	50	98	0.97	0.3989
3:64157918:C:T	50	98	0.93	0.03359
3:64158265:C:A	50	100	0.99	0.06245
3:64158288:T:C	50	100	0.91	0.01924
3:64158469:A:G	50	100	1	0.08061
3:64158893:C:G	50	100	0.99	0.26
3:64158977:T:C	50	100	0.98	0.02905
3:64159489:C:T	50	100	0.98	0.2502
3:64159817:G:A	50	100	0.98	0.2591
3:64159834:G:A	50	100	0.95	0.07226
3:64160083:T:C	50	100	0.99	0.2625
3:64160237:T:A	50	98	0.96	0.2117
3:64160278:A:G	50	100	0.93	0.03341
3:64160382:C:A	50	100	1	0.0797
3:64160646:A:G	50	100	0.99	0.2694
3:64161240:G:A	50	100	1	0.08043
3:64161326:T:C	50	100	0.91	0.01961
3:64161410:G:T	50	100	0.99	0.2489
3:64162125:C:T	50	100	0.98	0.1131
3:64162396:C:T	50	100	0.99	0.1324
3:64162464:C:T	50	100	0.98	0.2509
3:64162612:C:T	50	98	0.98	0.2658
3:64163450:T:G	50	100	0.99	0.3747
3:64163491:A:G	50	100	0.99	0.1394
3:64163534:C:G	50	100	0.99	0.2629
3:64163905:G:A	50	100	1	0.1425
3:64164013:G:C	50	100	1	0.1456
3:64164132:G:C	50	100	0.95	0.03722
3:64164356:A:G	50	100	1	0.1427
3:64164364:A:T	50	100	0.99	0.1855
3:64164530:G:T	50	100	0.99	0.4305
3:64165061:G:A	50	100	1	0.1373
3:64165259:C:G	50	100	1	0.1393
3:64166081:T:C	50	100	0.98	0.09168
3:64166114:G:C	50	100	1	0.09096
3:64166677:C:T	50	100	1	0.1293
3:64166791:G:A	50	100	0.99	0.1311
3:64166925:C:G	50	100	1	0.1369
3:64167144:A:C	50	100	0.99	0.07317
3:64167668:G:A	50	100	1	0.03522
3:64167708:T:G	50	100	0.99	0.01561
3:64167767:C:G	50	100	0.89	0.02288
3:64168033:T:C	50	100	1	0.08333
3:64168419:G:A	50	100	0.99	0.1903
3:64168592:A:G	50	98	0.97	0.2248
3:64168801:G:A	50	100	1	0.2102
3:64169034:A:G	50	98	0.98	0.3769
3:64169322:C:A	50	98	0.9	0.04248
3:64170484:G:T	49	100	1	0.1218
3:64170716:A:C	50	100	1	0.218
3:64170725:A:C	49	100	1	0.07934
3:64171186:G:T	50	100	1	0.08424
3:64171355:C:T	50	98	0.98	0.4595
3:64171559:G:T	50	98	0.97	0.3495
3:64172044:A:G	50	100	1	0.08061
3:64172505:A:T	50	100	1	0.08007
3:64173084:C:T	50	100	0.96	0.03413
3:64173357:C:A	50	100	0.99	0.1629
3:64173425:A:T	50	100	1	0.08733
3:64173697:A:C	50	100	0.93	0.02705
3:64174377:G:T	50	98	0.97	0.2128
3:64174453:A:G	50	100	0.98	0.1378
3:64174556:C:T	50	100	0.97	0.03813
3:64175227:T:C	50	98	0.86	0.01688
3:64175286:T:A	50	98	0.98	0.4121
3:64175320:T:C	50	100	1	0.1342
3:64175423:G:A	50	100	0.97	0.03903
3:64175562:G:T	50	98	0.97	0.2338
3:64175583:A:C	50	98	0.98	0.4112
3:64175685:T:C	50	100	0.99	0.1826
3:64175848:T:C	50	100	0.62	0.01525
3:64175910:C:T	50	100	0.97	0.1763
3:64176731:T:C	50	100	0.99	0.1727
3:64176756:A:G	50	100	1	0.08569
3:64176768:G:A	50	100	0.99	0.1342
3:64176868:A:T	50	100	0.99	0.1423
3:64177627:G:A	50	100	0.98	0.1719
3:64177658:G:A	50	100	0.91	0.01235
3:64177702:T:C	50	100	0.8	0.01307
3:64178319:C:T	50	100	1	0.01235
3:64178390:G:T	50	100	0.97	0.06354
3:64178907:C:G	50	100	1	0.08406
3:64179424:A:G	50	98	0.83	0.02741
3:64179873:C:T	50	100	1	0.08515
3:64179949:A:C	50	100	0.99	0.2642
3:64180014:C:G	50	98	0.99	0.2309
3:64180094:A:G	50	100	1	0.1434
3:64180351:C:T	50	98	0.98	0.3969
3:64180515:T:A	50	98	0.89	0.02651
3:64180822:C:T	50	100	0.98	0.1601
3:64180846:T:G	50	100	0.98	0.1772
3:64181065:C:T	50	100	0.99	0.3219
3:64181576:T:C	50	100	0.98	0.1585
3:64182586:G:C	50	98	0.99	0.4477
3:64182625:C:G	50	100	1	0.1325
3:64182862:T:C	50	100	1	0.1325
3:64182978:T:C	50	100	0.98	0.09405
3:64183638:G:T	50	100	1	0.01398
3:64183658:C:A	50	98	0.98	0.2175
3:64183695:C:T	50	98	0.9	0.03359
3:64183746:A:T	50	100	0.97	0.05882
3:64183821:C:A	50	100	1	0.01398
3:64184032:A:G	50	100	1	0.01398
3:64184035:T:C	50	100	1	0.01398
3:64184347:T:A	50	100	1	0.01416
3:64184579:T:A	50	100	1	0.01416
3:64184614:C:T	50	100	0.99	0.1213
3:64184936:G:A	50	100	0.97	0.05501
3:64185078:G:A	50	100	0.99	0.1215
3:64185190:A:C	50	100	1	0.01743
3:64185293:C:A	50	100	1	0.01416
3:64185440:T:A	50	100	0.71	0.0285
3:64185483:G:A	50	100	0.98	0.07171
3:64185643:C:A	50	100	0.98	0.07353
3:64186078:A:G	50	100	0.98	0.1656
3:64186125:G:A	50	100	0.98	0.187
3:64186193:G:A	50	100	0.98	0.1659
3:64186221:G:A	50	100	1	0.08315
3:64186317:G:A	50	98	0.98	0.4245
3:64186716:A:G	50	98	0.98	0.4388
3:64186727:G:T	50	98	0.98	0.4386
3:64186839:A:C	50	100	1	0.08696
3:64187014:G:A	50	98	0.97	0.2329
3:64187016:C:G	50	100	0.99	0.325
3:64187137:G:A	50	100	0.99	0.3027
3:64187206:C:G	50	100	0.98	0.1843
3:64187352:A:C	50	100	0.98	0.2055
3:64187420:C:G	50	98	0.97	0.2367
3:64188225:T:C	50	98	0.99	0.3437
3:64188268:G:A	50	100	0.99	0.3088
3:64188381:A:T	50	100	0.99	0.3304
3:64188420:T:G	50	100	1	0.01416
3:64188459:A:G	50	100	1	0.01416
3:64188901:C:T	50	100	0.99	0.319
3:64189205:G:A	50	100	1	0.01416
3:64189380:G:A	50	100	0.98	0.1848
3:64189875:G:C	50	98	0.98	0.3829
3:64189955:G:C	50	98	0.98	0.345
3:64190401:T:A	50	100	0.79	0.01289
3:64190431:C:T	50	98	0.98	0.4691
3:64190433:T:G	50	100	0.98	0.1469
3:64190745:G:C	50	98	0.98	0.232
3:64190833:C:G	50	98	0.98	0.2309
3:64191353:T:C	50	98	0.99	0.2513
3:64191369:C:A	50	100	0.92	0.01017
3:64191467:G:A	50	100	1	0.02106
3:64191598:G:A	50	100	0.99	0.09168
3:64191984:T:C	50	98	0.98	0.2375
3:64192170:C:G	50	100	0.99	0.08824
3:64192185:C:T	50	98	1	0.01017
3:64192194:C:T	50	100	0.99	0.01053
3:64192252:G:C	50	98	0.98	0.3551
3:64192707:G:A	50	98	1	0.2462
3:64192837:C:T	50	100	1	0.01452
3:64192988:T:A	50	98	0.99	0.3956
3:64193034:T:C	50	98	0.99	0.3996
3:64193252:T:G	50	98	0.99	0.2596
3:64193863:C:T	50	98	0.99	0.3927
3:64194232:T:C	50	100	0.64	0.0118
3:64194265:C:T	50	98	0.98	0.3549
3:64194744:A:G	50	100	0.98	0.1309
3:64194774:G:C	50	100	1	0.0216
3:64194781:C:T	50	100	0.99	0.04484
3:64195026:C:T	50	100	1	0.02324
3:64195308:T:C	50	98	0.99	0.2298
3:64195546:C:G	50	100	0.98	0.08696
3:64195932:T:C	50	100	1	0.08497
3:64196157:T:C	50	100	0.98	0.09477
3:64196286:T:C	50	100	0.98	0.142
3:64196422:A:G	50	98	0.98	0.1385
3:64197151:G:A	50	100	0.98	0.2193
3:64197331:G:T	50	100	1	0.01471
3:64197436:A:G	50	100	0.99	0.2505
3:64197444:G:A	50	98	0.98	0.3442
3:64197688:G:C	50	100	0.84	0.0167
3:64197794:C:A	50	100	0.98	0.1137
3:64197950:G:A	50	100	0.98	0.08243
3:64198007:C:T	50	96	0.98	0.1196
3:64198069:A:G	50	98	0.97	0.2424
3:64198166:C:T	50	100	1	0.02778
3:64198460:A:G	50	100	0.96	0.1137
3:64198667:C:T	50	98	0.99	0.1342
3:64198721:G:T	50	98	0.99	0.1338
3:64198990:G:C	50	100	0.98	0.04285
3:64199000:G:A	50	98	0.99	0.3528
3:64199280:G:A	50	98	0.99	0.3914
3:64199450:T:A	50	98	0.99	0.3588
3:64199906:C:T	50	98	0.85	0.0374
3:64199952:G:T	50	100	1	0.01071
3:64200049:G:A	50	100	0.95	0.065
3:64200091:A:G	50	100	0.97	0.0915
3:64200140:C:G	50	96	0.85	0.03758
3:64200176:A:G	50	98	0.99	0.4867
3:64200177:T:C	50	100	1	0.01452
3:64200523:C:T	50	100	1	0.02941
3:64200561:C:T	50	100	0.97	0.01452
3:64200628:T:G	50	100	0.96	0.1236
3:64200818:T:C	50	100	0.99	0.02814
3:64200862:G:A	50	100	0.95	0.02687
3:64200864:G:A	50	100	0.86	0.01943
3:64201176:G:C	50	100	1	0.01089
3:64201381:T:C	50	100	0.99	0.02905
3:64202098:C:A	50	100	0.98	0.2712
3:64202321:T:A	50	98	0.99	0.3459
3:64202448:T:C	50	100	0.99	0.2418
3:64202510:C:T	50	100	0.99	0.02869
3:64203393:A:G	50	100	0.99	0.4072
3:64203767:G:A	50	100	0.99	0.1541
3:64203846:T:C	50	100	0.99	0.1607
3:64203965:G:A	50	100	1	0.01416
3:64203996:T:C	50	92	0.99	0.4942
3:64204133:C:T	50	100	1	0.04267
3:64204212:T:C	50	100	0.91	0.01307
3:64204375:A:T	50	100	0.99	0.1541
3:64204376:A:G	50	100	0.99	0.1541
3:64204821:T:C	50	100	0.99	0.0906
3:64205126:G:T	50	98	0.99	0.1126
3:64205163:T:C	50	100	0.99	0.1193
3:64205297:C:T	50	100	1	0.112
3:64205310:T:C	50	100	1	0.1135
3:64205629:G:A	50	100	0.91	0.01307
3:64205708:T:C	50	100	1	0.1175
3:64205937:C:T	50	100	0.97	0.03486
3:64206305:C:T	50	100	0.99	0.216
3:64206361:A:C	50	100	0.92	0.03903
3:64207805:C:T	50	100	1	0.0207
3:64207812:T:A	50	100	1	0.0207
3:64207886:T:A	50	98	1	0.1541
3:64207975:T:C	50	100	1	0.3408
3:64208811:C:T	50	98	0.97	0.07389
3:64208871:A:C	50	98	0.97	0.2229
3:64208896:A:G	50	100	0.9	0.01198
3:64209144:T:G	50	100	1	0.01997
3:64209163:A:C	50	100	0.98	0.02669
3:64209170:G:A	50	100	1	0.0207
3:64209223:C:T	50	100	1	0.02869
3:64209343:T:C	49	100	0.99	0.1465
3:64209369:C:A	50	100	1	0.3328
3:64209421:T:C	49	100	0.99	0.1462
3:64209702:C:A	50	100	1	0.1463
3:64209733:C:T	50	100	1	0.01089
3:64209874:C:G	50	100	1	0.3293
3:64210355:G:A	50	100	1	0.03667
3:64210791:T:G	50	100	1	0.1195
3:64211177:A:G	50	100	0.98	0.05683
3:64211375:C:T	50	100	0.99	0.2061
3:64211450:T:C	50	100	0.98	0.05919
3:64211924:T:C	50	100	0.99	0.3528
3:64211959:A:G	50	98	0.9	0.01271
3:64212769:C:T	50	100	0.98	0.05755
3:64212826:T:G	50	100	0.99	0.2219
3:64213105:T:C	50	100	1	0.01616
3:64213112:T:C	50	100	1	0.158
3:64213325:C:T	50	100	0.9	0.01489
3:64213525:G:C	50	100	0.95	0.02923
3:64213583:C:G	50	100	0.99	0.1176
3:64213688:T:C	50	100	0.99	0.3497
3:64213753:A:G	50	100	0.99	0.02433
3:64213760:T:C	50	100	0.67	0.01035
3:64213842:C:T	50	100	1	0.01434
3:64213968:G:T	50	100	1	0.199
3:64214937:A:G	50	100	1	0.02723
3:64215159:G:T	50	100	1	0.01053
3:64215188:T:G	50	100	0.99	0.3408
3:64215292:A:G	50	100	0.97	0.1244
3:64215800:A:T	50	100	1	0.4748
3:64215931:T:A	50	100	1	0.02887
3:64216026:A:G	50	100	1	0.429
3:64216571:T:G	50	100	0.93	0.03195
3:64217014:C:A	50	98	1	0.4984
3:64217031:G:A	50	98	0.99	0.4991
3:64217111:A:G	50	100	1	0.02905
3:64217141:A:G	50	98	0.98	0.154
3:64217813:A:G	50	100	0.99	0.1224
3:64217953:C:T	50	100	1	0.3442
3:64218092:C:T	50	98	0.9	0.01253
3:64218135:G:C	50	100	0.99	0.1149
3:64218150:T:C	50	100	0.99	0.3938
3:64218220:T:C	50	100	0.97	0.02723
3:64218522:C:T	50	98	0.99	0.1443
3:64218632:G:A	50	98	0.99	0.1445
3:64218683:A:G	50	100	0.98	0.1155
3:64218770:G:T	50	100	1	0.03504
3:64219024:G:C	50	100	0.98	0.2714
3:64219423:C:T	50	100	0.99	0.488
3:64219656:C:T	50	100	0.98	0.1133
3:64219741:C:A	50	100	0.84	0.01035
3:64219975:G:A	50	100	0.99	0.1518
3:64220059:T:G	50	100	0.99	0.1106
3:64220619:C:T	50	100	1	0.03867
3:64220620:G:A	50	100	0.99	0.1485
3:64220765:G:T	50	100	1	0.02887
3:64220818:A:G	50	100	0.99	0.1109
3:64220851:C:A	50	98	0.99	0.4521
3:64220928:T:C	50	100	0.99	0.3642
3:64221714:T:A	50	100	0.98	0.366
3:64221880:T:C	50	100	0.99	0.09187
3:64222018:C:T	50	100	0.96	0.01507
3:64222621:A:C	50	100	0.98	0.2202
3:64222742:A:G	50	100	0.97	0.1402
3:64223362:T:A	50	100	0.98	0.01089
3:64223392:G:A	50	100	0.97	0.2104
3:64223542:A:G	50	100	0.98	0.2157
3:64223860:G:A	50	100	0.94	0.02869
3:64224001:A:G	50	100	0.99	0.1578
3:64224217:A:G	50	100	1	0.07843
3:64224553:A:G	50	100	1	0.02778
3:64224673:G:A	50	100	1	0.0236
3:64224674:A:T	50	100	1	0.0236
3:64225426:G:A	50	100	1	0.2282
3:64225517:C:A	50	100	1	0.01053
3:64225929:G:A	50	100	1	0.1422
3:64226027:T:C	50	100	1	0.01434
3:64226279:C:T	50	100	1	0.1412
3:64226443:A:G	50	100	1	0.04357
3:64226520:G:A	50	100	0.99	0.2264
3:64226856:T:C	50	100	0.99	0.4001
3:64226883:G:T	50	100	1	0.1422
3:64227030:A:G	50	100	0.98	0.1503
3:64227738:A:G	50	100	0.99	0.4423
3:64227825:T:A	50	98	1	0.1416
3:64228781:A:G	50	100	0.93	0.01943
3:64229119:G:A	49	100	1	0.01434
3:64229438:A:G	50	100	1	0.1149
3:64229579:G:A	50	100	0.99	0.3005
3:64230155:T:C	50	98	0.86	0.02705
3:64230237:G:A	50	100	0.99	0.1422
3:64231165:A:G	50	100	0.99	0.08878
3:64231244:G:C	50	100	0.99	0.0187
3:64231315:A:T	50	100	0.99	0.4357
3:64231366:T:C	50	100	1	0.01362
3:64231608:T:C	50	100	0.99	0.2605
3:64231698:T:C	50	96	0.99	0.4343
3:64231820:T:C	50	100	0.99	0.1826
3:64232611:G:A	50	100	0.82	0.02124
3:64232641:A:C	50	100	0.99	0.07135
3:64232817:T:A	50	94	0.9	0.1069
3:64233416:C:T	50	100	1	0.01362
3:64235239:T:C	50	100	0.98	0.08551
3:64235669:A:G	50	100	0.99	0.09096
3:64236540:A:C	50	100	0.95	0.1552
3:64236803:A:G	50	100	0.99	0.1055
3:64237059:C:T	50	100	0.99	0.4978
3:64237691:G:A	50	100	0.99	0.01779
3:64238030:A:G	50	100	1	0.01362
3:64238271:C:T	50	100	1	0.07353
3:64238412:G:A	50	100	0.99	0.3395
3:64238882:C:A	50	98	0.98	0.0728
3:64239133:T:C	50	100	0.99	0.1089
3:64239163:G:C	50	100	0.99	0.1091
3:64239190:C:T	50	100	0.96	0.02397
3:64239655:C:T	50	98	0.88	0.06137
3:64239700:T:C	50	98	1	0.48
3:64239736:A:C	50	100	0.97	0.03776
3:64240222:T:G	50	100	1	0.232
3:64240228:G:A	50	100	1	0.1191
3:64240605:T:C	50	98	0.98	0.4537
3:64240614:G:C	50	98	0.98	0.4528
3:64240697:G:A	50	100	0.96	0.01888
3:64241016:G:A	50	98	0.99	0.3161
3:64241619:A:G	50	100	0.97	0.01707
3:64241976:C:A	50	100	1	0.1195
3:64242016:T:C	50	98	0.99	0.48
3:64242072:T:C	50	100	1	0.1552
3:64242908:C:T	50	100	0.99	0.1382
3:64243378:C:A	50	100	1	0.01489
3:64244006:T:G	50	100	0.97	0.03377
3:64244145:A:G	50	100	0.98	0.4542
3:64244162:C:A	50	100	0.99	0.1465
3:64244736:T:C	50	100	0.91	0.03123
3:64244757:C:A	50	100	0.98	0.3114
3:64245768:T:A	50	100	0.99	0.4263
3:64246046:A:G	50	100	0.95	0.01471
3:64246059:A:G	50	100	0.99	0.09187
3:64246113:G:T	50	100	0.99	0.05556
3:64246367:G:A	50	100	1	0.0492
3:64246428:A:C	50	100	0.99	0.2003
3:64246725:C:T	50	100	0.99	0.01797
3:64246807:T:A	50	100	0.98	0.4657
3:64247225:C:T	50	100	0.99	0.134
3:64247388:T:C	50	100	0.99	0.1349
3:64247827:T:C	50	100	0.99	0.1344
3:64248427:G:T	50	100	0.98	0.01089
3:64248575:T:A	50	100	0.96	0.1164
3:64248631:A:C	50	100	0.98	0.4114
3:64248666:C:A	50	92	0.98	0.2228
3:64249124:T:C	50	100	0.99	0.02524
3:64249170:C:T	50	100	0.99	0.01779
3:64249173:G:A	50	100	0.99	0.3882
3:64249751:G:A	50	100	0.99	0.0886
3:64250007:G:A	50	98	0.96	0.1451
3:64250256:T:G	50	100	0.94	0.03105
3:64250460:C:A	50	100	0.99	0.01743
3:64250472:C:T	50	100	0.99	0.01743
3:64251092:G:A	50	100	0.99	0.2344
3:64251477:T:C	50	100	0.91	0.01017
3:64252040:T:A	50	100	0.99	0.1211
3:64252123:T:C	50	100	0.98	0.01362
3:64252646:A:G	50	100	0.98	0.1394
3:64252775:G:C	50	100	0.98	0.1196
3:64253064:C:T	50	100	0.97	0.01688
3:64253412:C:T	50	100	0.98	0.325
3:64253862:C:T	50	100	0.96	0.1173
3:64253952:A:T	50	100	0.98	0.02633
3:64254743:T:A	50	100	0.97	0.148
3:64255309:T:C	50	100	0.99	0.0846
3:64255399:G:C	50	98	0.99	0.3056
3:64256346:T:A	50	100	0.97	0.09314
3:64256361:A:G	50	100	0.98	0.2239
3:64256430:C:A	50	100	0.97	0.2346
3:64256607:A:C	50	98	0.98	0.1344
3:64257059:G:A	50	100	0.98	0.205
3:64257219:C:T	50	98	0.97	0.4473
3:64257290:C:T	50	100	0.98	0.01325
3:64257997:A:C	50	98	0.97	0.4746
3:64258442:T:C	50	96	0.95	0.2429
3:64258548:T:C	50	98	0.96	0.1923
3:64258615:T:A	50	100	0.97	0.01707
3:64258893:G:T	46	97.8	0.66	0.0325
3:64259248:A:G	50	100	0.96	0.02578
3:64259589:A:G	50	98	0.95	0.2124
3:64260645:G:A	50	98	0.97	0.1821
3:64261153:C:A	50	96	0.94	0.4357
3:64261651:T:C	50	100	0.95	0.1839
3:64261736:C:T	50	100	0.9	0.0541
3:64261795:T:C	50	100	0.96	0.1859
3:64261883:G:C	50	100	0.91	0.03686
3:64261888:G:C	50	98	0.91	0.1676
3:64262016:T:G	50	100	0.94	0.2079
3:64262322:C:T	50	100	0.94	0.01452
3:64263022:C:G	50	96	0.91	0.3827
3:64263420:C:G	50	98	0.91	0.4001
3:64263566:T:C	50	100	0.99	0.02705
3:64263723:T:C	50	88	0.66	0.03958
3:64264067:A:G	50	96	0.9	0.1955
3:64264102:G:C	50	96	0.9	0.1075
3:64264279:T:C	49	91.8	0.9	0.3905
3:64264357:T:G	50	100	0.96	0.01289
3:64264523:G:A	50	100	0.98	0.01561
3:64264880:A:G	50	98	0.86	0.01053
3:64265620:T:C	50	98	0.88	0.1503
3:64265714:C:T	50	96	0.86	0.1505
3:64266065:C:T	50	100	0.85	0.01289
3:64266481:T:C	50	94	0.8	0.04975
3:64266659:T:C	50	100	0.96	0.01162
3:64266928:A:C	50	96	0.76	0.01598
3:64267022:G:C	50	96	0.8	0.04394
3:64267127:T:C	50	94	0.81	0.104
3:64267292:A:G	50	86	0.81	0.4572
3:64267654:T:C	50	100	0.94	0.03395
3:64267736:C:T	50	98	0.79	0.01725
3:64267881:T:G	50	94	0.83	0.06826
3:64267885:G:C	50	100	0.87	0.01888
3:64267956:C:G	50	94	0.83	0.08551
3:64268464:A:G	50	100	0.99	0.02106
3:64268656:G:A	49	98	0.86	0.06391
3:64268660:A:T	50	96	0.82	0.061
3:64268900:G:A	50	100	1	0.0207
3:64269008:C:A	50	100	1	0.02124
3:64269150:G:A	50	100	1	0.0207
3:64269270:A:G	50	100	0.9	0.02251
3:64269273:C:T	50	100	0.94	0.04557
3:64269347:G:T	50	100	1	0.02088
3:64269427:T:C	50	100	1	0.02106
3:64270059:G:A	50	100	0.96	0.04557
3:64270132:A:G	50	96	0.93	0.1013
3:64270180:C:A	48	97.9	0.66	0.01834
3:64270296:G:A	50	100	0.96	0.04593
3:64270515:T:A	50	100	0.96	0.04593
3:64270594:G:A	50	100	0.93	0.09622
3:64270730:A:G	50	94	0.97	0.2382
3:64271570:A:G	50	98	0.97	0.0817
3:64271765:C:T	50	94	0.96	0.2767
3:64272123:A:G	50	100	0.98	0.04866
3:64272475:G:C	50	100	0.89	0.02197
3:64272506:A:T	50	100	0.89	0.02197
3:64272706:A:G	50	100	0.98	0.1017
3:64272836:C:G	50	100	0.98	0.04793
3:64273640:C:A	50	100	1	0.02142
3:64273875:A:G	50	100	0.91	0.01126
3:64274405:C:T	50	100	0.94	0.03032
3:64275056:C:G	50	96	0.98	0.04793
3:64275095:T:C	50	100	0.97	0.02451
3:64275127:T:C	50	100	0.99	0.04793
3:64275642:T:C	50	96	0.97	0.1552
3:64276269:A:G	50	100	0.95	0.02179
3:64276495:T:C	50	100	0.97	0.09368
3:64276803:A:G	50	98	0.97	0.4523
3:64276908:G:A	50	100	1	0.01943
3:64277017:G:A	50	100	1	0.04539
3:64277024:T:G	50	100	0.94	0.1073
3:64277026:G:T	50	100	0.93	0.02923
3:64277123:G:T	50	100	0.97	0.07589
3:64277282:G:A	50	100	0.94	0.03068
3:64277446:C:G	50	100	0.99	0.06046
3:64277634:C:T	50	100	1	0.04539
3:64278150:T:G	50	100	0.96	0.08043
3:64278271:T:A	50	96	0.98	0.1576
3:64278302:A:G	50	100	0.98	0.07244
3:64278392:A:C	50	94	0.98	0.158
3:64279971:C:A	50	100	1	0.02415
3:64280471:G:A	50	98	0.97	0.1583
3:64280594:C:T	50	98	0.84	0.0167
3:64280854:A:G	50	100	0.97	0.1598
3:64281390:C:A	50	92	0.82	0.02433
3:64281411:C:T	50	100	1	0.02142
3:64282168:G:A	50	98	0.98	0.3942
3:64282213:G:T	50	96	0.99	0.4546
3:64282757:G:A	50	100	0.96	0.02614
3:64282966:T:C	50	100	0.95	0.02124
3:64283276:A:G	50	100	1	0.04666
3:64283523:C:G	50	100	0.98	0.1167
3:64283561:G:A	50	88	0.69	0.06336
3:64284547:A:G	50	100	0.95	0.1075
3:64285247:T:C	50	100	0.99	0.05338
3:64285331:A:G	50	100	1	0.02142
3:64286013:C:T	50	100	1	0.02269
3:64286159:T:A	50	100	1	0.04648
3:64286165:C:T	50	98	0.92	0.01707
3:64286543:T:A	50	98	1	0.4608
3:64286766:C:T	50	100	0.94	0.06373
3:64286872:C:T	50	98	1	0.4608
3:64286973:A:T	50	98	1	0.4528
3:64287075:A:G	50	100	0.98	0.04684
3:64287247:T:C	50	100	0.98	0.2645
3:64287421:T:C	50	98	0.97	0.04557
3:64287493:T:C	50	100	1	0.02088
3:64287526:G:A	50	98	1	0.4076
3:64287533:T:G	50	98	1	0.4548
3:64287537:C:T	50	98	1	0.4626
3:64288072:C:T	50	98	1	0.4081
3:64288223:A:T	50	98	1	0.408
3:64288355:A:C	50	100	0.99	0.02469
3:64288507:G:T	50	98	1	0.3903
3:64288876:C:G	50	100	0.98	0.04666
3:64288898:G:A	50	98	0.98	0.3555
3:64289504:C:A	50	100	1	0.02106
3:64290236:C:T	50	98	0.97	0.04539
3:64290478:T:C	50	100	1	0.01997
3:64290490:T:A	50	100	0.95	0.09731
3:64290663:G:A	49	100	1	0.01997
3:64291176:C:T	50	100	0.94	0.1532
3:64291421:G:T	50	100	0.99	0.02106
3:64291448:A:G	50	98	0.81	0.01035
3:64291796:T:C	50	94	1	0.3862
3:64291901:C:A	50	92	0.98	0.474
3:64291924:C:G	50	94	1	0.3896
3:64293254:G:A	50	100	0.94	0.1142
3:64293500:C:G	50	100	1	0.01979
3:64293782:T:C	50	98	0.99	0.06082
3:64293807:G:A	50	98	0.98	0.2102
3:64294051:C:G	50	100	1	0.09386
3:64294475:G:T	50	100	0.95	0.06373
3:64294507:G:C	50	100	1	0.01924
3:64294892:C:T	50	96	0.76	0.01779
3:64295203:G:T	50	100	0.95	0.06373
3:64295461:G:A	50	98	0.98	0.1009
3:64295476:A:T	50	98	1	0.3802
3:64295477:A:T	50	98	1	0.3802
3:64295541:G:A	50	100	0.83	0.02977
3:64296997:A:G	50	100	1	0.04539
3:64297114:A:C	50	100	1	0.01906
3:64297189:A:T	50	100	0.99	0.06808
3:64297236:C:A	50	100	0.99	0.4964
3:64297422:G:C	50	100	1	0.0207
3:64297602:C:T	50	100	0.97	0.1877
3:64297625:A:G	50	100	0.96	0.02124
3:64297654:A:C	50	100	1	0.04866
3:64297801:G:A	50	100	1	0.1496
3:64297823:C:T	50	100	1	0.3813
3:64297856:T:A	50	100	0.98	0.0394
3:64298094:C:G	50	100	0.99	0.0679
3:64298254:A:G	50	100	1	0.3807
3:64298282:C:A	50	100	1	0.01961
3:64298338:C:T	50	100	1	0.3811
3:64298532:G:T	50	100	1	0.122
3:64298647:C:T	50	100	1	0.3813
3:64298749:T:G	50	100	1	0.1663
3:64298903:C:G	50	100	1	0.3811
3:64299311:G:C	50	100	0.99	0.09078
3:64299339:C:A	50	100	1	0.1222
3:64299369:C:T	50	100	1	0.02088
3:64299793:A:C	50	100	1	0.1009
3:64299826:T:G	50	100	0.98	0.2347
3:64299928:G:A	50	100	1	0.1011
3:64300023:C:T	50	100	1	0.1011
3:64300065:C:T	50	100	0.96	0.02106
3:64300286:C:T	50	98	0.81	0.02251
3:64300354:C:A	50	100	0.84	0.02033
3:64301400:T:G	50	100	0.98	0.06536
3:64301572:C:T	50	100	1	0.0846
3:64302265:T:C	50	100	0.98	0.1489
3:64302436:T:C	50	100	1	0.07988
3:64302787:T:C	50	100	0.99	0.378
3:64303678:A:C	50	100	1	0.08007
3:64303840:G:C	50	100	0.97	0.01943
3:64303913:A:G	50	100	0.97	0.1505
3:64304054:C:G	50	100	0.97	0.01943
3:64304056:C:T	50	100	0.93	0.03232
3:64304213:C:T	50	100	1	0.08007
3:64304325:G:C	50	96	0.87	0.08079
3:64304363:A:G	50	100	1	0.04739
3:64304673:T:C	50	100	0.94	0.03522
3:64304740:T:C	50	100	1	0.02124
3:64304911:T:C	50	100	1	0.1393
3:64305086:G:A	50	100	0.95	0.01834
3:64305143:C:T	50	100	0.97	0.1538
3:64305494:A:G	50	100	1	0.1029
3:64305696:T:A	50	100	0.98	0.3902
3:64305728:C:A	50	100	0.95	0.01834
3:64305953:T:C	50	100	1	0.213
3:64306240:T:C	50	100	1	0.2137
3:64306558:G:A	50	100	1	0.04357
3:64306612:C:T	50	100	1	0.2179
3:64306771:T:C	50	98	0.76	0.03486
3:64306869:A:G	50	100	1	0.2182
3:64306937:T:C	50	100	1	0.2184
3:64306961:A:T	50	100	1	0.04466
3:64307209:G:A	50	100	0.93	0.07643
3:64307612:C:T	50	96	0.79	0.02687
3:64307707:A:T	50	100	1	0.04412
3:64307708:C:T	50	100	1	0.04412
3:64307772:C:T	50	100	0.88	0.03177
3:64308086:G:A	50	100	1	0.04394
3:64308128:C:T	50	100	0.9	0.04993
3:64308291:G:A	50	98	0.99	0.04375
3:64308314:C:T	50	100	0.97	0.1356
3:64308371:A:G	50	100	0.99	0.04357
3:64308683:C:A	50	100	0.99	0.3811
3:64308847:C:A	50	100	0.98	0.2458
3:64308865:A:G	50	100	0.98	0.2462
3:64309247:T:C	50	100	0.98	0.2603
3:64309321:G:A	50	100	0.99	0.02596
3:64309986:T:C	50	98	0.96	0.2476
3:64310012:C:A	50	100	0.98	0.4003
3:64310225:C:T	50	100	0.98	0.3842
3:64310231:C:G	50	100	0.99	0.3755
3:64310596:T:A	50	100	0.97	0.02451
3:64310791:G:A	50	100	0.98	0.08025
3:64310839:T:A	50	100	1	0.0472
3:64310992:G:A	50	100	0.99	0.0472
3:64311409:G:A	50	100	0.92	0.03214
3:64311947:C:A	50	100	0.92	0.0679
3:64311951:C:G	50	100	0.98	0.04702
3:64312417:C:T	50	100	0.98	0.4788
3:64312855:G:A	50	100	0.98	0.01688
3:64313072:G:T	50	100	0.98	0.08043
3:64313454:C:T	50	100	0.94	0.01325
3:64314036:T:C	50	100	0.88	0.01362
3:64314291:G:A	50	100	0.98	0.1394
3:64314450:C:T	50	100	0.98	0.1396
3:64314463:A:T	50	100	0.98	0.1394
3:64314670:T:G	50	100	0.97	0.1393
3:64315019:A:G	29	96.6	0.7	0.1037
3:64315372:T:C	50	100	0.9	0.03341
3:64315468:A:G	47	93.6	0.97	0.1398
3:64315508:A:G	46	91.3	0.98	0.476
3:64315639:G:A	48	97.9	0.95	0.1679
3:64316058:T:C	50	100	0.95	0.02741
3:64316356:A:G	50	100	0.99	0.4613
3:64316366:A:G	50	100	0.97	0.09768
3:64316408:A:T	50	100	1	0.01489
3:64316997:A:G	50	100	0.99	0.4621
3:64317283:C:T	50	100	0.98	0.01688
3:64317513:T:A	50	100	0.97	0.01053
3:64318117:T:C	50	100	0.91	0.01344
3:64318522:T:C	50	100	0.99	0.3693
3:64319014:A:G	50	100	0.98	0.1407
3:64319258:G:C	50	100	0.96	0.07426
3:64319631:T:C	50	100	0.99	0.3466
3:64319779:G:A	50	100	1	0.01489
3:64320087:C:T	50	98	0.99	0.4671
3:64320215:C:T	50	100	0.98	0.08442
3:64320279:C:T	50	100	1	0.01707
3:64320529:G:A	50	100	0.99	0.03341
3:64320654:C:T	50	100	1	0.01707
3:64320887:A:G	50	100	0.99	0.4867
3:64320964:A:T	50	100	1	0.1311
3:64320965:A:T	50	100	0.97	0.1304
3:64320967:A:T	50	92	0.65	0.04103
3:64320970:T:A	50	92	0.96	0.3135
3:64320988:C:T	50	100	1	0.02033
3:64321011:A:G	50	100	0.99	0.4938
3:64321160:T:C	50	100	0.99	0.1309
3:64321320:A:G	50	100	0.99	0.4944
3:64321483:T:C	50	100	0.99	0.4946
3:64321489:A:G	50	100	0.99	0.4886
3:64321612:T:C	50	100	1	0.4849
3:64321970:A:G	50	100	0.98	0.1146
3:64322086:G:A	50	100	1	0.01707
3:64322270:G:A	50	100	1	0.1305
3:64322347:A:G	50	100	0.99	0.4962
3:64322363:C:G	50	100	0.99	0.4969
3:64322482:C:A	50	100	0.99	0.05737
3:64322587:G:A	50	100	0.99	0.3682
3:64322945:T:C	50	100	1	0.4929
3:64323039:G:A	50	100	1	0.4929
3:64323152:G:T	50	100	1	0.3606
3:64323450:C:T	50	100	1	0.3578
3:64323457:C:T	50	100	0.99	0.1236
3:64323479:A:G	50	100	1	0.3557
3:64323543:C:T	50	98	1	0.4913
3:64323578:G:A	50	100	1	0.4915
3:64323875:C:A	50	100	1	0.4915
3:64324153:T:C	50	100	1	0.4864
3:64324154:G:A	50	100	1	0.2792
3:64324272:T:C	50	100	1	0.4929
3:64324399:T:A	50	100	1	0.4857
3:64324446:T:A	50	98	1	0.2794
3:64324524:C:T	50	100	0.99	0.104
3:64324615:G:A	49	100	1	0.2794
3:64324628:T:A	50	100	0.99	0.2121
3:64324888:G:A	50	100	1	0.2689
3:64324995:A:C	50	100	0.99	0.2144
3:64325168:C:T	50	100	1	0.1271
3:64325310:C:T	50	100	1	0.2685
3:64325321:T:A	50	100	0.99	0.1195
3:64325569:T:C	50	100	1	0.2669
3:64325718:G:C	50	100	1	0.3001
3:64326192:T:G	50	100	1	0.4749
3:64326774:A:C	50	100	1	0.3558
3:64326915:T:C	50	100	1	0.4782
3:64326916:G:T	50	100	0.85	0.01253
3:64326919:A:C	50	100	1	0.4457
3:64326930:T:A	50	100	1	0.01035
3:64326959:G:C	50	100	1	0.356
3:64327012:T:C	50	100	0.98	0.0354
3:64327378:G:A	50	100	1	0.2736
3:64327577:T:A	50	100	1	0.01616
3:64327736:T:A	50	100	1	0.12
3:64327937:T:C	50	100	0.97	0.0305
3:64328200:T:A	50	100	1	0.2689
3:64328876:G:A	50	100	1	0.3911
3:64328982:C:T	50	100	1	0.1761
3:64329050:G:A	50	100	1	0.3911
3:64329355:G:A	50	100	1	0.2291
3:64329536:T:C	50	100	1	0.3922
3:64329635:C:T	50	100	0.99	0.2297
3:64329788:A:G	50	100	1	0.3927
3:64329858:G:A	50	100	1	0.3647
3:64330529:G:A	50	100	0.99	0.1501
3:64330606:A:G	50	100	0.98	0.02905
3:64330716:T:G	50	100	0.99	0.36870000000000003
3:64330978:G:T	50	100	0.99	0.0581
3:64330991:A:C	50	100	1	0.01598
3:64331016:A:G	50	100	1	0.01725
3:64331290:A:T	50	100	0.99	0.1322
3:64331473:G:C	50	100	0.97	0.03014
3:64331491:C:T	50	100	1	0.0187
3:64331865:C:T	50	100	0.99	0.1098
3:64333135:C:T	50	100	1	0.1476
3:64333232:C:G	50	100	0.87	0.06972
3:64333267:G:C	50	100	1	0.1476
3:64333465:T:G	50	100	0.99	0.1242
3:64333554:G:A	50	100	1	0.01997
3:64333977:G:A	50	100	1	0.01997
3:64334199:C:A	50	98	0.97	0.1532
3:64334362:G:A	50	98	0.94	0.04012
3:64334765:T:G	50	100	0.99	0.2155
3:64334918:G:A	50	100	0.99	0.03304
3:64335426:G:A	50	100	1	0.278
3:64335685:A:T	50	100	1	0.02088
3:64335937:C:T	50	100	1	0.01598
3:64337308:A:G	50	100	0.99	0.3506
3:64337798:G:A	50	100	0.99	0.3488
3:64337830:A:G	50	100	0.99	0.3506
3:64337846:T:G	50	100	1	0.01598
3:64337893:T:C	50	100	0.99	0.3504
3:64337967:G:A	50	100	1	0.01598
3:64337969:A:G	50	100	0.99	0.3504
3:64338041:A:G	50	100	1	0.02324
3:64338094:C:A	50	100	0.91	0.01652
3:64338125:G:A	50	100	1	0.4434
3:64338151:T:C	50	100	0.86	0.01126
3:64338443:A:G	50	100	1	0.1592
3:64338476:G:A	50	100	1	0.02142
3:64338599:G:C	50	100	0.98	0.1186
3:64339429:T:C	50	100	1	0.1765
3:64339597:G:A	50	100	0.97	0.03123
3:64339663:G:T	50	100	1	0.2772
3:64339765:C:T	50	100	1	0.01598
3:64340556:A:G	50	98	0.98	0.148
3:64340604:T:C	50	100	1	0.1485
3:64340796:G:A	50	100	1	0.4548
3:64341088:T:C	50	100	1	0.1156
3:64341112:G:A	50	100	0.97	0.01725
3:64341129:T:A	50	100	0.99	0.01743
3:64341200:G:A	50	100	1	0.01598
3:64341707:G:C	50	100	0.96	0.03558
3:64341764:C:T	50	100	1	0.01598
3:64341942:A:T	50	98	0.95	0.03232
3:64342349:G:T	50	100	0.96	0.1229
3:64342439:G:T	50	100	0.95	0.05773
3:64342585:T:A	50	100	0.95	0.05773
3:64343403:T:A	50	100	0.99	0.169
3:64343689:C:T	50	100	0.96	0.02669
3:64343781:A:C	50	100	0.98	0.0394
3:64344141:T:C	50	98	0.98	0.2827
3:64344313:T:C	50	98	0.98	0.2113
3:64344332:G:T	50	100	1	0.01561
3:64344334:C:T	50	100	1	0.01561
3:64344607:G:A	50	100	0.98	0.1089
3:64344614:T:C	50	100	0.76	0.03504
3:64344952:C:T	50	100	0.91	0.0158
3:64345202:T:C	50	100	0.98	0.1115
3:64346223:A:T	50	100	1	0.02705
3:64346228:C:T	50	98	0.97	0.1685
3:64346250:T:C	50	100	1	0.02397
3:64346425:C:T	50	100	1	0.4766
3:64346646:A:C	50	100	0.98	0.06427
3:64347081:A:G	50	100	0.93	0.01434
3:64347177:A:G	50	100	0.97	0.04049
3:64347197:C:A	50	100	0.98	0.3048
3:64347359:T:G	50	100	0.96	0.09822
3:64347810:G:A	50	100	0.77	0.01652
3:64347844:C:T	50	98	0.98	0.4555
3:64347995:G:C	50	100	1	0.02251
3:64348216:A:T	50	100	0.97	0.2099
3:64348269:G:A	50	100	0.9	0.03141
3:64348674:C:T	50	100	1	0.01688
3:64348779:C:A	50	100	0.92	0.07988
3:64348788:G:A	50	100	0.93	0.03377
3:64349081:C:T	50	100	0.96	0.03813
3:64349161:A:C	50	100	1	0.04267
3:64349243:T:C	49	98	0.99	0.1543
3:64349246:G:A	48	100	0.96	0.03813
3:64349355:G:C	50	100	1	0.01725
3:64349678:T:C	50	100	1	0.03395
3:64349923:T:C	50	100	0.96	0.01707
3:64350234:T:C	50	100	0.97	0.2647
3:64350250:G:A	50	100	0.97	0.3263
3:64350296:T:C	50	100	0.99	0.4595
3:64350592:A:C	50	100	0.99	0.3506
3:64350737:T:C	50	100	0.96	0.01707
3:64350973:C:T	50	100	0.96	0.01707
3:64351138:A:G	50	100	0.97	0.01725
3:64351599:A:G	50	100	0.98	0.2903
3:64352097:T:C	50	100	1	0.1294
3:64352211:A:C	50	100	0.74	0.01107
3:64352922:G:C	50	100	0.98	0.09622
3:64353040:T:C	50	100	0.99	0.1471
3:64353180:A:G	50	100	0.97	0.01725
3:64353580:T:C	50	100	0.98	0.3653
3:64353740:G:C	50	100	0.98	0.2222
3:64353794:G:C	50	100	1	0.01144
3:64354010:C:T	50	100	0.98	0.01725
3:64354112:C:T	50	100	0.99	0.1296
3:64354644:T:C	50	100	0.93	0.0354
3:64354674:C:T	50	100	0.98	0.3698
3:64354717:T:C	50	100	0.94	0.01725
3:64354851:A:G	50	98	0.98	0.126
3:64354961:A:C	50	96	0.91	0.1767
3:64354999:T:C	50	100	0.95	0.01688
3:64355058:G:C	50	100	0.92	0.1091
3:64355162:C:T	50	100	0.99	0.01761
3:64355385:A:G	50	96	0.94	0.4001
3:64355394:T:C	50	98	0.93	0.219
3:64355501:C:G	50	100	1	0.01707
3:64355511:T:G	50	98	0.94	0.2734
3:64355771:A:C	50	100	0.94	0.04575
3:64355796:A:T	50	98	0.96	0.1538
3:64356117:A:G	50	98	0.96	0.48
3:64356143:A:G	50	98	0.96	0.4762
3:64356457:A:T	50	98	0.99	0.05719
3:64356521:G:A	50	100	0.98	0.02542
3:64356553:A:T	50	100	0.97	0.4779
3:64356860:T:C	50	100	0.97	0.2609
3:64357548:C:G	50	98	0.95	0.04412
3:64357592:C:T	50	96	0.95	0.1236
3:64357713:T:C	50	100	0.99	0.03813
3:64357790:G:A	50	98	0.83	0.03359
3:64357968:T:C	50	100	0.97	0.07771
3:64357990:G:T	50	100	0.96	0.07698
3:64358868:C:T	50	100	0.97	0.2142
3:64358920:C:T	50	100	0.98	0.02324
3:64359053:A:G	50	100	0.88	0.03032
3:64359390:A:T	50	100	0.98	0.03322
3:64359856:C:G	50	100	0.98	0.07861
3:64359987:C:T	50	98	0.98	0.07916
3:64360265:C:T	50	100	0.94	0.02959
3:64360316:G:C	50	100	1	0.01652
3:64360324:C:A	50	100	0.98	0.4898
3:64360526:C:T	50	100	1	0.02578
3:64360548:A:G	50	100	0.98	0.01961
3:64360755:C:T	50	100	0.98	0.4085
3:64361289:T:C	50	100	0.95	0.1231
3:64361440:G:A	50	100	0.94	0.1002
3:64361450:G:A	50	98	1	0.02215
3:64361519:A:C	50	98	0.95	0.1302
3:64361580:T:C	50	100	0.85	0.02106
3:64361901:T:A	50	100	0.98	0.2355
3:64361980:G:A	50	98	0.99	0.02288
3:64362284:C:T	50	100	0.98	0.01071
3:64362291:T:C	50	100	0.96	0.02651
3:64362552:A:G	50	100	0.96	0.07716
3:64362719:T:C	50	100	0.97	0.4032
3:64363053:T:C	50	100	0.96	0.07716
3:64363278:A:G	50	100	0.93	0.1623
3:64363434:T:G	50	100	0.95	0.02669
3:64363509:A:G	50	98	0.99	0.02306
3:64363512:G:A	50	98	1	0.01979
3:64364212:T:C	50	98	0.82	0.06209
3:64364356:T:C	50	98	0.95	0.2322
3:64364528:C:T	50	98	0.95	0.3816
3:64364584:T:C	50	98	0.94	0.3609
3:64364758:C:A	50	100	0.9	0.0394
3:64365123:A:G	50	100	0.92	0.116
3:64365265:A:G	50	96	0.96	0.4557
3:64365295:A:C	50	100	0.96	0.0492
3:64365452:G:T	50	100	0.9	0.03649
3:64365472:C:T	50	100	0.9	0.01053
3:64365495:T:C	50	100	0.94	0.05301
3:64365912:T:C	50	100	0.97	0.0443
3:64366196:T:C	49	100	0.97	0.4684
3:64366233:T:C	49	100	0.98	0.05447
3:64366279:C:G	50	100	0.98	0.4784
3:64366361:C:T	50	100	0.98	0.4697
3:64366720:C:T	50	100	0.94	0.03195
3:64366808:C:T	50	100	0.78	0.01017
3:64367085:A:G	50	100	0.98	0.4697
3:64367125:A:G	50	100	0.98	0.4691
3:64367603:T:G	50	100	0.96	0.05828
3:64367778:T:C	50	100	0.98	0.07062
3:64367839:A:C	50	100	0.96	0.05828
3:64367945:A:G	50	100	0.95	0.1066
3:64368414:A:C	50	100	0.98	0.4829
3:64368914:G:A	50	100	0.97	0.1068
3:64368957:G:A	50	100	1	0.03214
3:64369002:A:G	50	100	0.9	0.02306
3:64369160:A:G	50	100	1	0.03214
3:64369265:T:C	50	100	0.98	0.09532
3:64369319:A:C	50	100	0.98	0.1935
3:64369404:T:C	50	100	0.97	0.01325
3:64369804:T:C	50	100	0.99	0.1354
3:64369885:G:C	50	100	0.97	0.01344
3:64370220:G:A	50	100	1	0.08896
3:64370563:A:T	50	100	0.99	0.1278
3:64370655:T:C	50	100	0.96	0.3506
3:64370856:A:G	50	100	0.99	0.01235
3:64371027:T:C	50	100	0.98	0.09477
3:64371179:T:C	50	100	0.98	0.4686
3:64371233:G:C	50	100	1	0.01707
3:64371475:T:C	50	100	0.87	0.01089
3:64371962:G:T	50	100	0.99	0.08533
3:64372550:A:G	50	100	0.98	0.1262
3:64372646:C:T	50	100	0.98	0.06264
3:64373072:A:G	50	98	0.9	0.03631
3:64373115:T:C	50	100	0.97	0.1224
3:64373211:C:T	50	100	0.99	0.128
3:64373411:T:G	50	100	1	0.0325
3:64373608:T:C	50	100	0.99	0.1195
3:64374877:A:G	50	100	0.99	0.1026
3:64374906:T:C	50	98	0.91	0.03068
3:64375030:G:C	50	100	0.97	0.1536
3:64375037:C:T	50	100	0.8	0.01089
3:64375640:A:G	50	100	0.99	0.09386
3:64376178:G:A	50	100	0.97	0.05664
3:64376627:T:C	50	100	0.97	0.05428
3:64376761:C:T	50	100	0.96	0.09296
3:64376858:G:A	50	98	0.95	0.09913
3:64377162:A:G	50	100	0.98	0.1276
3:64377353:T:C	50	100	0.97	0.01344
3:64377429:T:A	50	96	0.96	0.07571
3:64377430:T:A	50	96	0.93	0.2678
3:64377431:A:T	47	100	0.89	0.0394
3:64377549:T:C	50	98	0.62	0.03341
3:64377576:T:C	50	100	0.81	0.02378
3:64377626:T:C	50	98	1	0.02324
3:64377664:T:C	49	98	0.96	0.1538
3:64377684:T:C	50	98	0.97	0.1127
3:64377787:A:G	50	98	0.87	0.02215
3:64377854:T:C	50	100	0.96	0.01325
3:64377888:C:T	50	100	0.96	0.3678
3:64377896:T:C	50	100	0.96	0.01307
3:64377983:A:T	50	100	0.92	0.01235
3:64378166:G:A	50	100	0.97	0.128
3:64378706:G:T	50	100	0.79	0.0236
3:64379060:A:T	50	100	0.92	0.07752
3:64379938:A:G	50	100	0.91	0.02269
3:64380081:C:G	50	98	0.95	0.23
3:64380438:A:T	50	100	0.88	0.01834
3:64381018:C:T	50	100	0.94	0.01162
3:64381209:C:A	50	100	0.94	0.02179
3:64381327:T:G	50	100	0.98	0.03159
3:64381394:A:G	50	100	0.82	0.02324
3:64381411:G:A	50	100	0.89	0.01943
3:64382610:A:G	50	100	0.9	0.09477
3:64383470:A:G	50	100	0.98	0.01053
3:64383704:A:G	50	100	0.97	0.3575
3:64384158:T:G	50	98	0.96	0.439
3:64384387:T:G	50	100	0.96	0.4265
3:64384549:A:T	50	100	0.88	0.0167
3:64384794:A:T	50	100	0.95	0.04902
3:64385752:T:C	50	100	0.95	0.04503
3:64386290:T:C	50	100	0.92	0.09441
3:64386557:A:C	50	100	0.96	0.2861
3:64386931:G:A	50	100	0.97	0.366
3:64386966:A:G	50	100	0.96	0.04012
3:64386986:T:C	50	100	0.93	0.09441
3:64387732:G:A	50	100	0.94	0.02015
3:64387846:T:C	50	100	0.94	0.06227
3:64387935:T:C	50	100	0.97	0.2184
3:64388039:T:A	50	100	0.98	0.2304
3:64388326:G:A	50	100	0.99	0.02814
3:64388463:T:C	50	100	1	0.02124
3:64388709:G:C	50	100	0.99	0.02814
3:64389427:C:T	50	100	0.95	0.02959
3:64389428:G:A	50	100	0.99	0.02832
3:64390198:G:T	50	100	0.98	0.1147
3:64390386:G:A	50	100	1	0.02124
3:64390430:G:T	50	100	0.93	0.03486
3:64391626:T:C	50	98	0.96	0.03595
3:64391889:G:A	50	100	0.71	0.01525
3:64392104:C:A	50	100	1	0.02124
3:64392246:A:G	50	100	0.98	0.1242
3:64392408:C:T	50	98	1	0.02796
3:64392778:G:A	50	100	0.98	0.01997
3:64392813:C:T	50	100	1	0.02796
3:64393149:A:G	50	100	0.97	0.1378
3:64393169:A:T	50	100	0.99	0.01452
3:64393225:A:T	50	98	0.97	0.1376
3:64393260:G:A	50	100	0.98	0.02124
3:64393279:C:T	50	98	0.97	0.1169
3:64393800:T:A	50	98	0.93	0.02142
3:64393835:C:T	50	100	0.97	0.07208
3:64394058:T:C	50	100	0.94	0.01344
3:64394156:T:A	50	100	0.98	0.02179
3:64394226:G:C	50	100	0.89	0.01017
3:64394630:C:T	50	100	0.98	0.2415
3:64395134:C:T	50	100	1	0.02179
3:64395543:G:A	50	100	0.98	0.1992
3:64395605:G:T	50	100	0.98	0.1992
3:64395831:A:G	49	100	0.97	0.3361
3:64395951:A:T	50	100	1	0.02142
3:64396085:G:A	50	100	0.98	0.1496
3:64396189:T:C	50	100	0.98	0.4982
3:64396694:A:C	50	100	0.98	0.2273
3:64396742:G:C	50	100	0.98	0.2273
3:64396850:A:G	50	100	0.97	0.1365
3:64396892:C:T	50	100	0.98	0.01362
3:64397114:C:T	50	100	0.96	0.1992
3:64397298:C:T	44	81.8	0.92	0.1683
3:64397304:T:C	39	94.9	0.77	0.04975
3:64397308:T:C	47	95.7	0.9	0.08751
3:64397310:T:C	46	100	0.9	0.0846
3:64398232:G:A	50	100	1	0.02052
3:64398755:C:T	50	100	0.8	0.01598
3:64399151:C:T	50	100	0.95	0.01198
3:64399187:T:C	50	100	0.98	0.02633
3:64399448:G:C	50	100	0.97	0.1077
3:64399661:A:T	50	100	1	0.02269
3:64399731:G:A	50	100	0.99	0.2003
3:64399897:T:G	50	100	0.98	0.1124
3:64400275:G:A	50	100	0.98	0.02633
3:64400882:C:T	50	100	0.98	0.02723
3:64400887:G:C	50	100	0.98	0.01126
3:64401090:C:T	50	98	0.99	0.3751
3:64401193:C:T	50	100	1	0.02669
3:64401487:C:G	50	100	0.9	0.01289
3:64401805:T:G	50	100	0.95	0.09168
3:64402181:G:A	50	100	0.93	0.02033
3:64402373:C:T	50	100	0.95	0.08206
3:64402435:G:C	50	100	0.98	0.3279
3:64402552:T:C	50	100	0.99	0.4473
3:64402752:A:G	50	100	1	0.1668
3:64403000:C:T	50	100	1	0.02669
3:64403133:C:T	50	100	0.98	0.39
3:64403519:T:C	50	100	0.98	0.04012
3:64403547:T:C	50	100	0.99	0.03032
3:64403706:G:C	50	100	1	0.02033
3:64403856:G:A	50	100	1	0.04902
3:64404113:A:G	50	100	0.96	0.0846
3:64404498:T:C	50	100	0.99	0.4562
3:64404655:C:T	50	100	0.98	0.01071
3:64404895:C:T	50	100	0.98	0.3224
3:64405117:G:A	50	100	0.98	0.2137
3:64405128:T:C	50	100	1	0.02451
3:64405184:G:A	50	100	1	0.2406
3:64405375:T:G	50	100	0.99	0.4573
3:64405434:C:T	50	98	0.98	0.106
3:64405708:C:A	50	100	1	0.0118
3:64405777:T:A	50	100	0.99	0.3762
3:64405998:C:T	49	100	1	0.0236
3:64406248:C:T	50	100	0.97	0.1723
3:64406651:C:T	50	100	1	0.02633
3:64406772:C:T	50	100	0.94	0.08297
3:64406915:G:A	50	100	1	0.02397
3:64407215:C:T	50	100	0.97	0.05901
3:64407372:C:A	50	100	0.98	0.4283
3:64407490:G:A	50	100	1	0.02433
3:64407800:G:A	50	100	0.97	0.3386
3:64407920:C:G	50	100	1	0.01997
3:64408020:G:A	50	100	0.99	0.02578
3:64408118:C:T	50	100	0.96	0.09604
3:64408134:G:A	50	98	0.83	0.01344
3:64408565:A:G	50	98	0.96	0.2908
3:64408683:A:G	50	100	0.98	0.274
3:64409458:G:T	50	100	0.98	0.01071
3:64409471:C:T	50	98	0.97	0.3106
3:64409508:C:T	50	100	0.97	0.2872
3:64409557:G:T	50	100	0.95	0.1854
3:64409634:T:C	50	100	0.99	0.01743
3:64409738:A:G	50	100	1	0.04248
3:64409813:A:C	50	98	0.94	0.01616
3:64410132:C:T	50	100	0.96	0.3785
3:64410334:G:C	50	100	1	0.02306
3:64410406:C:T	50	100	0.97	0.08624
3:64410588:G:A	50	100	0.97	0.1055
3:64410838:G:A	50	100	1	0.0167
3:64410934:A:T	50	100	0.93	0.02324
3:64410988:C:T	50	100	0.95	0.01398
3:64411047:G:A	50	100	0.98	0.2369
3:64411086:A:G	50	100	0.98	0.4138
3:64411669:C:T	50	100	0.98	0.248
3:64411896:G:A	50	100	0.98	0.08696
3:64412276:C:T	50	100	0.98	0.04466
3:64412286:T:C	50	100	0.98	0.08696
3:64412916:G:A	50	100	0.95	0.03304
3:64413052:T:C	50	100	0.95	0.03885
3:64413187:G:A	50	100	0.99	0.1723
3:64413263:T:C	50	100	0.99	0.04503
3:64413310:C:T	50	100	0.98	0.4842
3:64413313:G:A	50	100	1	0.02342
3:64413339:C:T	50	100	0.98	0.4837
3:64413662:G:T	50	100	0.98	0.2879
3:64413843:C:A	50	100	0.98	0.1708
3:64413901:T:C	50	100	0.98	0.2455
3:64413911:C:T	50	100	0.88	0.05664
3:64414100:T:G	50	100	0.96	0.03068
3:64414538:G:A	50	98	0.94	0.04666
3:64414617:G:A	50	100	1	0.01779
3:64414668:T:C	50	100	0.98	0.3408
3:64414720:G:A	50	100	0.99	0.4606
3:64414730:C:T	50	100	0.98	0.04176
3:64415022:T:G	50	100	0.99	0.232
3:64415554:C:T	50	100	1	0.01779
3:64415580:A:G	50	100	0.92	0.04666
3:64415630:G:C	50	100	1	0.04303
3:64415843:C:A	50	98	0.99	0.4599
3:64415917:G:A	50	100	0.97	0.08914
3:64415926:G:A	50	100	0.91	0.01452
3:64416083:G:A	50	100	0.96	0.1098
3:64416101:C:T	50	98	0.99	0.2912
3:64416126:G:A	50	98	0.99	0.1883
3:64416134:T:C	50	100	1	0.4788
3:64416223:C:T	50	100	0.99	0.1712
3:64416337:G:A	50	98	0.87	0.01144
3:64416352:T:A	50	100	1	0.04303
3:64416384:T:C	50	100	0.99	0.2743
3:64417158:T:G	50	100	0.99	0.01779
3:64417383:T:C	50	100	0.99	0.4911
3:64417396:T:C	50	100	1	0.4913
3:64417463:G:T	50	100	0.99	0.1716
3:64417511:A:G	50	100	0.98	0.01816
3:64417819:T:C	50	100	0.99	0.2921
3:64417911:T:C	50	100	0.95	0.0276
3:64417962:T:G	50	100	0.98	0.1723
3:64418033:A:G	50	98	0.96	0.1723
3:64418142:C:G	50	98	0.98	0.2315
3:64418270:C:A	50	100	0.98	0.04321
3:64418407:G:A	50	100	1	0.04321
3:64419315:T:A	50	100	0.99	0.4644
3:64419326:C:T	50	100	0.99	0.06409
3:64419459:G:T	50	100	1	0.04303
3:64420044:A:C	50	100	0.98	0.3727
3:64420320:C:T	50	98	0.98	0.3709
3:64420718:T:C	50	98	0.97	0.1191
3:64420808:C:G	50	100	0.97	0.03595
3:64420877:T:A	50	100	0.88	0.01162
3:64421367:T:G	50	98	0.98	0.1727
3:64421380:T:C	50	98	0.98	0.2097
3:64421481:C:T	50	98	0.98	0.1057
3:64421483:C:T	50	98	1	0.4029
3:64421606:G:C	50	100	0.96	0.01979
3:64421822:T:C	50	100	0.98	0.06645
3:64421941:C:T	50	100	1	0.4029
3:64421942:G:A	50	100	0.99	0.04303
3:64422267:G:A	50	100	1	0.4032
3:64422296:A:G	50	100	1	0.1732
3:64423440:T:C	50	100	1	0.3853
3:64423804:C:G	50	100	0.91	0.07789
3:64423884:C:T	50	100	0.94	0.05156
3:64424207:C:A	50	100	1	0.03686
3:64424456:T:C	50	100	0.91	0.0216
3:64424493:C:T	50	100	1	0.4036
3:64424665:G:A	50	100	0.99	0.1707
3:64425306:C:T	50	100	1	0.4032
3:64425312:A:G	50	100	0.99	0.2275
3:64425373:G:C	50	100	1	0.03667
3:64425652:A:G	50	100	1	0.03649
3:64425782:A:G	50	100	0.99	0.03903
3:64426094:T:A	50	100	1	0.4036
3:64426309:C:T	50	100	1	0.01144
3:64426389:G:T	50	100	1	0.4208
3:64426810:C:T	50	100	0.98	0.01162
3:64427008:C:T	50	100	1	0.01144
3:64427063:C:T	50	100	1	0.03613
3:64427071:T:C	50	100	1	0.4036
3:64427253:T:G	50	100	0.99	0.4245
3:64427462:A:G	50	100	0.97	0.02215
3:64427627:C:A	50	100	0.92	0.01071
3:64428033:C:T	50	100	1	0.4956
3:64428103:C:G	50	100	0.99	0.3724
3:64428271:T:C	50	98	0.91	0.04248
3:64428408:G:A	50	100	0.98	0.06645
3:64428579:C:T	50	100	0.97	0.1046
3:64429066:C:T	50	100	1	0.03631
3:64429142:C:T	50	100	0.98	0.1073
3:64429150:A:G	50	100	0.99	0.1759
3:64429362:G:A	50	100	0.84	0.01253
3:64429434:G:A	50	100	1	0.3233
3:64429623:C:A	50	100	0.96	0.01489
3:64429656:A:T	50	100	1	0.0285
3:64429788:T:A	50	100	0.97	0.02215
3:64430114:T:A	50	100	1	0.3168
3:64430240:T:A	50	100	0.99	0.4595
3:64430497:T:A	50	100	0.99	0.4964
3:64430599:T:A	50	100	0.99	0.498
3:64430712:T:C	50	100	0.99	0.4966
3:64431127:A:G	50	100	1	0.3264
3:64431186:G:C	50	100	0.97	0.02197
3:64431635:G:A	50	100	1	0.2433
3:64431826:C:T	50	100	0.97	0.04975
3:64431930:T:C	50	100	0.99	0.1765
3:64431939:T:A	50	100	1	0.3664
3:64432365:G:C	50	100	0.99	0.1721
3:64432448:G:C	50	100	0.99	0.3689
3:64432827:T:C	50	100	1	0.02687
3:64432944:C:A	50	100	1	0.01144
3:64432988:C:A	50	100	0.97	0.07716
3:64433145:T:C	50	100	0.99	0.03558
3:64433146:A:G	50	100	1	0.3733
3:64433160:C:A	50	100	0.99	0.07861
3:64433193:G:A	50	100	1	0.3758
3:64433629:A:G	50	100	1	0.3787
3:64433697:C:T	50	100	1	0.3179
3:64434003:C:G	50	100	1	0.03976
3:64434548:A:T	50	100	1	0.3175
3:64434618:T:G	50	100	1	0.3729
3:64434689:G:A	50	100	0.98	0.01888
3:64435223:G:C	50	100	1	0.01979
3:64435504:G:A	50	100	1	0.06082
3:64435917:G:C	50	100	0.99	0.1786
3:64436574:A:C	50	100	0.99	0.2843
3:64436677:T:C	50	100	0.98	0.3375
3:64436686:G:C	50	100	0.99	0.3215
3:64436827:A:G	50	100	0.93	0.02923
3:64437127:G:A	50	100	0.98	0.1436
3:64437515:T:G	50	100	0.99	0.1739
3:64437740:C:T	50	98	1	0.02633
3:64437852:A:G	50	98	0.98	0.04684
3:64437969:G:C	50	100	0.91	0.01126
3:64438024:C:T	50	98	1	0.02487
3:64438192:A:G	50	96	0.97	0.1062
3:64438428:T:A	50	100	0.96	0.1158
3:64438461:C:T	50	100	0.98	0.1097
3:64438529:T:A	50	100	0.97	0.03831
3:64438595:A:G	50	100	0.99	0.329
3:64438835:T:C	50	100	0.98	0.1196
3:64438995:G:A	50	98	0.97	0.06845
3:64439149:A:C	50	100	0.99	0.02397
3:64439297:G:T	50	100	0.99	0.2607
3:64439387:T:G	50	100	0.97	0.02142
3:64439630:A:G	50	100	0.91	0.01525
3:64440003:C:G	50	100	0.98	0.12
3:64441000:G:A	50	100	1	0.3486
3:64441012:C:G	50	100	0.99	0.09041
3:64441178:A:G	50	98	0.99	0.4646
3:64441357:T:A	50	100	0.99	0.2761
3:64441426:T:C	50	100	0.99	0.4392
3:64441607:C:T	50	98	0.99	0.1182
3:64441608:G:A	50	100	0.99	0.2533
3:64441629:C:T	50	98	1	0.07099
3:64441809:T:G	50	100	0.88	0.02142
3:64441935:A:C	50	98	1	0.3506
3:64441958:G:A	50	100	1	0.05973
3:64442356:C:G	50	100	0.95	0.09314
3:64442403:A:G	50	100	0.91	0.01071
3:64442489:T:C	50	100	1	0.01634
3:64442526:G:T	50	100	1	0.06028
3:64442574:A:G	50	100	0.97	0.02996
3:64442620:T:C	50	98	1	0.415
3:64442816:C:T	50	100	0.99	0.4165
3:64443272:T:C	50	100	0.99	0.4528
3:64443459:C:T	50	100	1	0.01725
3:64444092:C:T	50	100	0.99	0.4526
3:64444875:G:C	50	100	0.99	0.2565
3:64445023:G:T	50	100	1	0.02941
3:64445464:C:A	50	98	0.99	0.2229
3:64445724:T:C	50	100	1	0.4243
3:64445875:C:T	50	100	0.99	0.4808
3:64445949:G:A	50	100	0.99	0.3562
3:64446054:G:T	50	100	0.98	0.2347
3:64446190:C:A	50	100	1	0.0463
3:64446281:C:T	50	98	0.99	0.4564
3:64446575:C:G	50	100	0.99	0.4828
3:64446967:A:C	50	100	0.99	0.134
3:64447041:G:A	50	100	0.99	0.03504
3:64447341:G:T	50	100	1	0.02905
3:64448026:A:G	50	100	0.98	0.08079
3:64448063:T:C	50	100	0.99	0.02578
3:64448487:G:A	50	100	0.99	0.4769
3:64448805:A:G	50	100	0.99	0.2226
3:64448912:C:T	50	100	1	0.01725
3:64449288:G:A	50	100	1	0.02923
3:64449329:C:T	50	100	1	0.02923
3:64449560:C:T	50	100	0.99	0.3584
3:64449685:C:T	50	100	0.97	0.01525
3:64449813:T:A	50	100	1	0.03686
3:64451228:G:C	49	77.6	0.8	0.2723
3:64451252:C:G	49	93.9	0.88	0.03304
3:64451254:C:G	48	93.8	0.9	0.1267
3:64451256:C:G	49	79.6	0.88	0.2458
3:64451258:C:G	49	81.6	0.85	0.3408
3:64451478:C:T	50	100	0.99	0.1289
3:64451565:C:T	50	100	0.99	0.03123
3:64451825:T:A	50	98	0.99	0.3322
3:64451826:A:G	50	100	1	0.0394
3:64452268:T:C	50	100	0.99	0.01271
3:64452368:G:A	50	100	1	0.4628
3:64452522:C:A	50	100	1	0.02741
3:64452529:G:A	50	100	1	0.1044
3:64452538:G:A	50	100	1	0.02741
3:64452749:C:T	50	100	1	0.01452
3:64452801:C:G	50	100	1	0.01253
3:64453119:G:A	50	100	0.98	0.36870000000000003
3:64453490:A:C	50	100	1	0.02814
3:64453595:C:G	50	98	0.95	0.04503
3:64454109:G:A	50	100	1	0.02505
3:64454472:C:G	50	100	1	0.01253
3:64454562:G:A	50	100	1	0.01707
3:64454748:G:A	50	100	1	0.06318
3:64454826:G:A	50	100	1	0.02651
3:64454836:G:A	50	100	0.98	0.1396
3:64454876:C:T	50	100	0.98	0.1396
3:64455580:A:G	50	100	0.99	0.1338
3:64455982:T:C	49	100	0.95	0.04267
3:64456097:T:C	50	100	0.98	0.03613
3:64456467:G:A	50	100	1	0.3442
3:64456641:A:G	50	100	0.96	0.04902
3:64456653:A:T	50	100	1	0.03885
3:64456986:A:G	50	100	1	0.01707
3:64456987:A:G	50	100	0.99	0.386
3:64457075:A:G	50	100	0.94	0.03486
3:64457382:A:G	50	100	0.99	0.3849
3:64457677:C:A	50	100	1	0.4728
3:64457701:C:T	50	100	0.95	0.04847
3:64457842:C:T	50	100	0.99	0.3873
3:64458467:G:C	50	100	0.98	0.1698
3:64458765:G:C	50	100	0.98	0.1451
3:64458940:T:C	50	100	0.99	0.3306
3:64458943:G:A	50	100	0.99	0.3444
3:64459137:A:C	50	100	1	0.01743
3:64459687:C:T	50	100	0.98	0.4869
3:64459721:A:C	50	100	1	0.03704
3:64459857:A:T	50	100	0.97	0.1345
3:64460333:T:A	50	100	0.9	0.05701
3:64460415:A:G	50	100	0.98	0.03831
3:64460436:A:G	50	100	0.95	0.2382
3:64460525:A:T	46	78.3	0.95	0.3976
3:64460526:A:T	45	88.9	0.94	0.362
3:64460935:G:A	50	100	0.96	0.05211
3:64460976:T:C	50	100	0.97	0.4285
3:64461000:T:A	50	100	0.84	0.01652
3:64461090:T:C	50	98	0.92	0.02378
3:64461349:T:C	50	100	0.96	0.07226
3:64461546:C:T	50	100	0.94	0.01943
3:64461567:T:C	50	98	0.94	0.1318
3:64461652:G:A	50	98	0.94	0.1278
3:64461929:C:T	50	100	0.94	0.01816
3:64461967:G:T	50	100	0.99	0.02796
3:64462086:G:C	50	96	0.91	0.1118
3:64462147:C:A	50	100	1	0.01652
3:64462153:T:C	50	100	0.93	0.06663
3:64462177:C:T	50	100	0.97	0.03395
3:64462204:C:A	50	100	0.96	0.04484
3:64462205:A:C	50	98	0.88	0.07879
3:64462316:A:C	50	92	0.94	0.2331
3:64462521:A:G	50	98	0.93	0.1436
3:64462802:C:A	50	100	0.89	0.09187
3:64462803:T:C	50	98	0.94	0.09223
3:64462844:C:A	50	100	1	0.02596
3:64463529:T:C	50	100	0.9	0.01144
3:64463626:T:C	50	98	0.95	0.3411
3:64463773:C:G	50	100	0.96	0.2329
3:64464249:C:T	50	100	0.84	0.0138
3:64464296:G:A	50	100	0.99	0.01652
3:64464358:G:C	50	100	1	0.02705
3:64464618:C:T	50	100	0.98	0.2219
3:64464660:T:C	50	100	0.98	0.2188
3:64465082:C:G	50	98	0.98	0.1414
3:64465130:G:A	50	100	0.94	0.09423
3:64465156:A:G	50	98	1	0.07734
3:64465306:G:A	50	100	0.94	0.02705
3:64465382:T:C	50	100	0.98	0.2847
3:64465601:G:C	50	100	0.99	0.2843
3:64465799:C:T	50	100	0.97	0.1022
3:64465843:T:C	50	100	0.99	0.03613
3:64465846:G:C	50	100	1	0.0167
3:64465912:A:G	50	100	0.99	0.3473
3:64466138:G:T	50	100	1	0.02015
3:64466403:G:A	50	100	0.94	0.01652
3:64466614:G:A	50	100	1	0.01452
3:64466742:A:T	50	96	0.99	0.1845
3:64466809:G:A	50	100	0.82	0.01325
3:64466934:C:A	50	100	0.99	0.04466
3:64467187:T:G	50	98	0.99	0.1685
3:64467805:A:C	50	100	1	0.01307
3:64467843:T:C	50	100	1	0.07843
3:64467948:A:G	50	100	1	0.05084
3:64468034:G:A	50	100	0.99	0.1411
3:64468114:G:C	50	100	0.99	0.1407
3:64468275:C:A	49	98	0.99	0.258
3:64468341:G:C	50	100	0.99	0.2571
3:64468415:C:G	50	100	0.99	0.3508
3:64468449:G:A	50	100	0.99	0.1797
3:64468645:C:T	50	100	0.93	0.01289
3:64468677:G:T	50	100	0.99	0.4907
3:64468723:G:A	50	100	0.98	0.1409
3:64468820:T:C	50	100	0.98	0.4926
3:64468837:C:T	50	100	0.99	0.3079
3:64468928:G:T	50	100	0.99	0.02778
3:64469101:G:T	50	100	0.99	0.3611
3:64469340:T:A	50	100	0.99	0.1527
3:64469355:G:A	50	94	0.96	0.2139
3:64469439:G:A	50	100	1	0.05156
3:64469496:C:T	50	100	0.91	0.02741
3:64469729:C:G	50	100	1	0.02705
3:64469888:A:G	50	100	1	0.07771
3:64470011:T:A	50	100	1	0.02778
3:64470058:C:T	50	100	0.98	0.07571
3:64470175:A:G	50	100	0.98	0.3076
3:64470348:T:A	50	100	1	0.03014
3:64470357:T:G	50	100	0.99	0.03159
3:64470363:A:C	50	100	0.99	0.1808
3:64470398:A:G	50	100	0.99	0.1532
3:64470491:G:C	50	100	0.98	0.2527
3:64470495:T:C	49	100	0.99	0.4009
3:64471010:A:T	50	100	0.98	0.01834
3:64471391:T:G	50	98	0.96	0.2159
3:64471405:C:T	50	98	1	0.01652
3:64471700:G:C	50	96	0.95	0.2119
3:64471920:T:C	50	100	1	0.0915
3:64471987:C:T	50	98	0.99	0.1681
3:64472020:A:G	50	100	1	0.0374
3:64472098:T:C	50	100	1	0.01126
3:64472169:A:G	50	100	0.99	0.4441
3:64472282:G:C	50	100	0.69	0.01162
3:64472564:T:A	50	100	0.99	0.1422
3:64472771:G:A	50	96	0.94	0.1983
3:64472810:T:C	50	100	1	0.02705
3:64473256:T:C	50	100	0.99	0.1425
3:64473320:G:A	50	100	0.99	0.1425
3:64473331:T:C	50	100	0.99	0.1425
3:64473484:A:T	50	100	0.99	0.1425
3:64473499:T:A	50	100	0.98	0.3718
3:64473599:A:C	50	100	0.99	0.104
3:64474056:A:G	50	98	0.98	0.4831
3:64474494:A:T	50	100	1	0.01144
3:64475201:G:T	50	100	1	0.02651
3:64475445:T:A	50	100	1	0.05683
3:64475667:A:G	50	100	0.99	0.3724
3:64475702:T:G	50	100	0.95	0.02106
3:64475737:T:A	50	100	0.99	0.3702
3:64475746:C:G	50	98	0.99	0.07898
3:64475768:T:G	50	100	1	0.484
3:64475800:G:A	50	100	0.99	0.3702
3:64475956:A:G	50	100	1	0.106
3:64475993:C:T	50	100	0.99	0.3698
3:64476214:C:T	50	100	0.99	0.36870000000000003
3:64476300:G:C	50	100	0.88	0.05356
3:64476336:C:A	50	100	0.98	0.02905
3:64476628:G:A	50	100	0.98	0.142
3:64476647:C:T	50	100	0.97	0.02651
3:64476733:C:T	50	100	0.98	0.1552
3:64476761:G:C	50	100	0.99	0.4129
3:64476782:C:G	50	100	0.93	0.01434
3:64476800:G:A	50	98	0.99	0.3847
3:64476911:G:A	50	100	0.99	0.3898
3:64477002:G:A	50	98	0.99	0.3593
3:64477066:T:C	50	100	0.99	0.1432
3:64477168:G:C	50	100	1	0.01162
3:64477321:T:C	50	100	0.99	0.1425
3:64477466:G:A	50	100	1	0.01707
3:64477494:G:C	50	100	1	0.01707
3:64477844:C:T	50	100	0.99	0.02687
3:64477903:A:C	50	100	0.98	0.01107
3:64478006:C:T	50	100	1	0.0374
3:64478059:C:T	50	100	1	0.02705
3:64478060:A:G	50	100	1	0.4328
3:64478061:T:C	50	100	0.99	0.09223
3:64478139:G:T	50	100	1	0.3851
3:64478243:A:G	49	98	0.99	0.445
3:64478341:T:C	50	100	0.98	0.1696
3:64478453:G:A	50	100	1	0.0374
3:64478530:T:C	50	100	0.99	0.1701
3:64478705:C:A	50	100	0.99	0.4869
3:64478733:T:C	50	100	0.99	0.392
3:64478815:T:G	50	100	1	0.02687
3:64478829:T:A	50	100	1	0.02687
3:64479005:G:T	50	100	0.99	0.01616
3:64479044:T:C	50	96	0.99	0.2591
3:64479045:G:A	50	98	0.99	0.2509
3:64479100:G:A	50	100	0.99	0.3691
3:64479369:C:G	50	100	0.99	0.3691
3:64479464:C:T	50	100	0.99	0.3678
3:64479544:C:T	50	100	0.96	0.01816
3:64479554:T:C	50	100	0.98	0.1425
3:64479609:T:G	50	100	0.97	0.01017
3:64479647:G:A	50	100	0.99	0.2914
3:64479749:C:G	50	98	0.99	0.2515
3:64479770:G:C	50	100	0.9	0.01834
3:64479879:A:G	50	98	0.98	0.486
3:64480147:C:G	50	100	1	0.02705
3:64480256:A:C	50	100	1	0.07662
3:64480307:A:G	50	100	0.92	0.02487
3:64480330:C:G	50	100	1	0.0512
3:64480359:A:G	50	100	0.81	0.02905
3:64480479:G:A	50	100	1	0.02687
3:64480498:A:G	50	100	1	0.02179
3:64480535:G:A	50	98	0.89	0.1409
3:64480670:A:T	50	100	0.96	0.1418
3:64480886:G:A	50	98	0.99	0.2471
3:64480974:G:A	50	98	0.88	0.07317
3:64481040:C:T	50	100	0.99	0.01616
3:64481092:C:A	49	98	0.98	0.4813
3:64481128:A:G	49	89.8	0.96	0.1701
3:64481130:G:T	50	96	0.99	0.2469
3:64481190:C:T	49	98	0.98	0.1088
3:64481234:T:A	48	95.8	0.96	0.1425
3:64481518:A:G	50	100	0.9	0.02179
3:64481554:T:C	50	100	0.99	0.4504
3:64481562:C:T	50	98	0.99	0.2467
3:64481928:A:T	50	100	0.98	0.3785
3:64481947:T:A	50	100	1	0.03704
3:64481963:A:T	50	98	0.96	0.2088
3:64482193:A:C	50	98	0.99	0.252
3:64482632:T:G	50	100	0.98	0.4608
3:64482744:C:G	50	100	0.97	0.1429
3:64482890:C:T	50	96	0.98	0.2504
3:64482913:G:A	50	100	0.97	0.1429
3:64482967:G:A	50	100	0.99	0.01616
3:64483257:G:T	50	100	0.99	0.4049
3:64483434:T:A	50	100	0.99	0.1554
3:64483749:C:G	50	100	0.92	0.02505
3:64483800:A:G	50	100	1	0.02687
3:64484053:T:C	50	98	0.98	0.1538
3:64484225:T:G	50	100	0.94	0.02088
3:64484616:C:T	50	100	1	0.02687
3:64485136:C:T	50	98	0.95	0.197
3:64485326:C:T	50	100	0.97	0.339
3:64485501:T:A	50	100	0.97	0.0207
3:64485771:T:A	50	100	0.96	0.2431
3:64485874:T:A	50	100	0.92	0.01816
3:64485909:T:G	50	100	0.99	0.05283
3:64485945:C:A	49	100	0.97	0.3063
3:64486111:A:C	50	100	0.97	0.3566
3:64486130:T:C	50	100	0.99	0.08606
3:64486455:G:A	50	100	0.99	0.05664
3:64486501:T:C	50	100	0.99	0.03722
3:64486567:C:A	50	98	0.96	0.466
3:64486599:A:G	50	100	1	0.01743
3:64486607:G:A	50	100	0.88	0.02197
3:64486674:G:A	50	98	0.94	0.02342
3:64486675:C:G	50	98	0.94	0.02324
3:64486737:G:A	50	100	0.93	0.2845
3:64486973:C:T	50	98	0.92	0.1253
3:64487106:A:G	50	98	0.77	0.02505
3:64487122:T:C	50	100	0.79	0.04267
3:64487449:C:T	49	95.9	0.64	0.05138
3:64487553:C:T	50	100	0.87	0.01071
3:64487722:A:G	50	86	0.68	0.4428
3:64488295:C:T	50	98	0.9	0.01652
3:64488296:G:A	50	94	0.65	0.02741
3:64488509:G:A	50	100	0.7	0.01307
3:64488581:T:C	50	94	0.78	0.02778
3:64488588:A:G	50	98	0.75	0.01797
3:64488862:C:A	50	98	0.88	0.01089
3:64489158:G:C	50	96	0.74	0.03849
3:64489488:G:A	50	90	0.63	0.1865
3:64489907:T:G	50	96	0.71	0.0492
3:64490034:A:G	50	94	0.63	0.06536
3:64490152:A:G	50	94	0.67	0.05737
3:64490611:G:A	50	96	0.73	0.05138
3:64490712:T:C	50	76	0.67	0.4141
3:64490964:A:G	50	96	0.67	0.05991
3:64491038:G:C	50	98	0.8	0.02106
3:64491350:G:A	50	98	0.82	0.06718
3:64491885:T:C	50	100	0.7	0.01797
3:64492531:C:G	50	96	0.65	0.05683
3:64492782:T:C	50	100	0.78	0.01434
3:64494431:T:C	50	96	0.75	0.04575
3:64494688:A:C	50	80	0.68	0.1743
3:64495089:C:T	50	100	0.62	0.0138
3:64495109:T:C	50	98	0.77	0.1216
3:64495204:C:T	50	94	0.82	0.3235
3:64495230:T:C	49	91.8	0.85	0.1487
3:64495767:T:A	50	98	0.81	0.1175
3:64495941:A:G	50	100	0.72	0.06536
3:64495985:G:A	50	96	0.87	0.1396
3:64497001:G:A	50	98	0.88	0.2055
3:64497033:A:C	50	98	0.82	0.1678
3:64497439:T:G	50	94	0.84	0.3985
3:64498115:C:T	50	100	0.8	0.01598
3:64498664:A:G	50	98	0.91	0.2658
3:64498764:C:T	50	100	0.81	0.08351
3:64498782:C:T	50	98	0.87	0.4252
3:64499196:C:T	50	100	0.92	0.0581
3:64499354:A:G	50	98	0.91	0.3371
3:64499364:A:G	50	100	0.89	0.1512
3:64499560:A:G	50	98	0.91	0.3353
3:64499601:A:G	50	100	0.8	0.08351
3:64499609:G:A	50	98	0.9	0.1935
3:64499698:A:G	50	100	0.88	0.1158
3:64499930:T:A	50	100	0.9	0.205
3:64500365:C:T	50	88	0.67	0.1289
3:64500496:T:C	50	96	0.75	0.09786
3:64500549:A:T	50	96	0.79	0.01616
3:64500760:T:A	50	96	0.91	0.4541
3:64501661:A:T	50	100	0.9	0.01471
3:64501838:C:T	50	100	0.92	0.1175
3:64501904:A:C	50	96	0.93	0.2068
3:64501974:T:C	50	100	0.89	0.01525
3:64502579:G:T	50	98	0.97	0.08533
3:64502686:A:C	50	100	0.95	0.04739
3:64503059:C:G	50	100	1	0.02905
3:64503364:G:T	50	100	0.98	0.05428
3:64503403:G:A	50	100	0.82	0.01471
3:64503452:C:T	50	100	0.93	0.02905
3:64503595:C:T	50	98	0.98	0.08533
3:64503719:C:T	50	96	0.88	0.02651
3:64503883:C:T	50	100	0.98	0.03613
3:64505757:G:A	50	100	1	0.02832
3:64505993:T:C	50	96	0.96	0.4072
3:64506119:G:T	50	96	0.85	0.323
3:64506337:T:C	50	98	0.96	0.4935
3:64506455:G:A	50	100	0.96	0.03649
3:64506943:C:T	50	98	1	0.02869
3:64507738:A:T	50	100	0.98	0.04303
3:64508066:C:T	50	98	1	0.02923
3:64508437:G:T	50	98	1	0.0423
3:64509226:T:G	50	98	1	0.03413
3:64509747:T:C	50	100	1	0.01834
3:64509881:C:T	50	100	0.99	0.07861
3:64510157:C:T	50	98	0.98	0.3413
3:64510269:G:C	50	100	1	0.01834
3:64510322:G:A	50	100	1	0.01779
3:64510369:C:T	50	100	1	0.01852
3:64510484:T:C	50	100	0.99	0.06046
3:64510546:C:A	50	100	0.99	0.3201
3:64510687:A:G	50	100	0.98	0.09096
3:64511087:T:C	50	100	1	0.06064
3:64511111:G:T	50	100	1	0.07898
3:64511244:C:T	50	100	1	0.1478
3:64511324:A:T	50	100	1	0.07898
3:64511338:C:T	50	100	1	0.07898
3:64511724:T:C	50	100	1	0.01598
3:64511966:G:A	50	100	1	0.06718
3:64512526:C:G	50	100	1	0.01489
3:64512667:T:G	50	100	1	0.4492
3:64512668:G:A	50	100	1	0.06082
3:64513043:T:C	50	96	0.92	0.08243
3:64513106:C:T	50	100	1	0.06082
3:64513257:A:T	50	100	0.64	0.01053
3:64513380:C:T	50	100	1	0.061
3:64513462:C:T	50	100	1	0.3444
3:64513484:T:A	50	100	0.64	0.01816
3:64513667:G:A	50	100	1	0.3626
3:64514080:T:C	50	100	1	0.0187
3:64514249:C:T	50	100	0.97	0.1015
3:64514266:C:T	50	100	1	0.362
3:64514277:G:A	50	96	0.99	0.0719
3:64514311:C:T	50	100	1	0.3622
3:64514343:C:T	50	100	0.65	0.01816
3:64514375:G:C	50	100	1	0.344
3:64514446:C:T	50	98	0.95	0.01616
3:64514770:G:T	50	100	1	0.06082
3:64515455:T:C	50	100	0.94	0.0906
3:64515499:G:C	50	100	1	0.01816
3:64515535:G:C	50	100	1	0.01816
3:64515734:A:C	50	100	1	0.01834
3:64516022:T:C	50	100	0.99	0.06282
3:64516170:T:C	50	100	1	0.0797
3:64516189:G:T	50	100	1	0.01816
3:64516286:C:A	50	100	0.88	0.02052
3:64516447:A:T	50	100	1	0.061
3:64516513:G:A	50	100	1	0.2395
3:64516654:C:G	50	100	1	0.02142
3:64517424:T:G	46	97.8	0.98	0.05628
3:64517527:G:A	50	98	0.96	0.02614
3:64517539:A:G	50	100	0.9	0.01816
3:64517550:C:T	50	100	0.65	0.0187
3:64517658:C:A	50	100	0.82	0.01888
3:64517667:T:C	50	100	1	0.0187
3:64517684:T:A	50	100	1	0.0187
3:64517709:T:C	50	98	1	0.01816
3:64517810:T:C	50	100	1	0.01507
3:64517811:G:A	50	100	1	0.0187
3:64517823:T:C	50	100	1	0.01507
3:64518067:C:T	50	100	1	0.061
3:64518095:G:C	50	100	1	0.061
3:64518111:T:C	50	100	1	0.01888
3:64518117:A:G	50	100	1	0.08969
3:64518146:A:C	50	100	1	0.0187
3:64518254:T:A	50	100	1	0.0187
3:64518282:C:T	50	100	1	0.0187
3:64518341:C:T	50	100	1	0.01888
3:64518395:T:A	50	100	1	0.0187
3:64518416:G:A	50	100	1	0.0187
3:64518494:C:T	50	100	0.93	0.01888
3:64518592:G:C	50	100	1	0.01834
3:64518665:C:T	50	100	1	0.01888
3:64518742:G:A	49	100	1	0.01888
3:64518809:C:G	50	100	1	0.01888
3:64518888:C:T	50	100	1	0.01525
3:64518939:A:G	50	100	1	0.01924
3:64518962:G:C	50	98	1	0.01797
3:64519086:A:T	50	100	1	0.061
3:64519139:T:C	50	100	1	0.01943
3:64519204:T:C	50	100	1	0.01943
3:64519285:G:A	50	100	1	0.08043
3:64519317:T:C	50	100	1	0.01943
3:64519525:T:C	50	100	1	0.01943
3:64519629:C:T	50	100	1	0.061
3:64519700:T:C	50	100	1	0.4417
3:64519866:C:T	50	100	1	0.3629
3:64520234:T:C	50	100	0.98	0.03413
3:64520453:T:C	50	100	1	0.01961
3:64520495:C:A	50	100	1	0.061
3:64520518:T:C	50	100	0.82	0.02415
3:64520735:G:A	50	100	1	0.01961
3:64521004:T:C	50	100	1	0.01525
3:64521362:T:A	50	100	1	0.01979
3:64521651:C:T	50	100	1	0.01979
3:64521662:A:C	50	100	1	0.08079
3:64521706:A:G	50	100	1	0.01543
3:64521761:C:T	50	100	1	0.01979
3:64521781:A:G	50	100	1	0.01979
3:64521818:T:C	50	100	1	0.01979
3:64521885:A:T	50	100	1	0.01979
3:64522181:C:T	50	100	1	0.061
3:64522219:T:C	50	100	1	0.01997
3:64522345:A:G	50	100	1	0.01979
3:64522346:C:T	50	100	1	0.061
3:64522374:T:C	50	100	1	0.01979
3:64522683:C:T	50	100	1	0.061
3:64522761:A:G	50	100	1	0.1434
3:64523228:A:T	50	100	1	0.08079
3:64523391:G:T	50	100	1	0.01979
3:64523516:C:T	50	98	1	0.08079
3:64523533:A:G	50	98	1	0.08079
3:64523569:C:T	50	100	1	0.08079
3:64523992:G:T	50	100	1	0.06118
3:64524033:C:T	50	100	1	0.03722
3:64524062:G:C	50	100	1	0.01979
3:64524132:A:C	50	100	1	0.01979
3:64524302:T:A	50	100	1	0.01979
3:64524671:C:T	50	100	1	0.3638
3:64525013:C:A	50	100	1	0.061
3:64525421:T:C	50	100	1	0.441
3:64525607:T:G	50	100	1	0.02015
3:64525846:A:G	50	100	1	0.06137
3:64525954:A:G	50	100	1	0.02651
3:64526049:A:T	50	100	1	0.3627
3:64526264:C:T	50	100	1	0.4408
3:64526265:G:A	50	100	0.98	0.05755
3:64526406:T:C	50	100	1	0.4562
3:64526412:T:C	50	100	1	0.01452
3:64526887:A:T	50	100	1	0.06954
3:64527319:C:G	50	100	0.99	0.02977
3:64527500:A:T	50	100	1	0.441
3:64527551:A:C	50	100	1	0.441
3:64527690:T:C	49	100	0.99	0.06082
3:64528155:G:A	50	100	1	0.4069
3:64528801:C:T	50	100	0.98	0.04248
3:64529031:T:C	50	100	1	0.04375
3:64529330:C:G	50	100	1	0.06137
3:64529920:C:T	50	100	1	0.4392
3:64530018:C:A	50	100	1	0.01489
3:64530042:T:C	50	98	0.9	0.0748
3:64530059:A:G	49	98	0.96	0.01216
3:64530368:C:G	50	100	1	0.04739
3:64530416:G:T	50	100	0.92	0.08224
3:64530453:G:A	50	100	0.99	0.2378
3:64530494:C:G	50	100	1	0.2482
3:64530504:A:G	50	100	1	0.1077
3:64530554:G:A	50	98	1	0.01779
3:64531487:A:T	50	100	1	0.06137
3:64531580:A:G	50	100	1	0.06518
3:64531763:C:A	50	100	1	0.4118
3:64531862:G:A	50	100	0.94	0.01452
3:64532038:T:C	50	100	1	0.0492
3:64532265:A:G	50	100	0.85	0.02306
3:64532445:C:T	50	100	1	0.2509
3:64532718:T:G	50	100	1	0.06137
3:64532946:G:A	50	100	1	0.01761
3:64533318:T:C	50	100	1	0.05301
3:64533480:C:T	50	100	1	0.4797
3:64533858:T:C	49	100	1	0.03958
3:64534238:G:A	50	100	1	0.252
3:64534444:G:A	50	100	1	0.2525
3:64534813:C:G	50	100	1	0.3515
3:64534915:G:T	50	100	1	0.03922
3:64535161:T:C	50	100	0.92	0.02215
3:64535195:G:A	50	100	1	0.09332
3:64535240:A:C	50	100	1	0.06137
3:64535558:T:C	50	100	0.96	0.06754
3:64535640:G:C	50	100	1	0.06954
3:64536045:A:G	50	100	1	0.4588
3:64537022:C:T	50	100	1	0.4499
3:64538190:C:T	50	98	1	0.01743
3:64538543:C:G	50	98	0.97	0.02596
3:64538777:A:T	50	100	1	0.06155
3:64539495:G:A	50	100	0.99	0.3188
3:64539501:C:T	50	100	1	0.459
3:64539508:C:T	50	100	0.99	0.06264
3:64540016:G:A	50	100	1	0.06137
3:64540363:T:C	50	98	0.95	0.01616
3:64540483:T:C	50	100	0.96	0.06082
3:64540539:T:C	50	100	1	0.06137
3:64540891:A:G	50	100	1	0.419
3:64540934:G:A	50	100	1	0.4593
3:64541041:G:C	50	100	1	0.459
3:64541266:A:C	50	100	1	0.4593
3:64541267:G:A	50	100	1	0.2197
3:64541452:A:C	50	100	1	0.06137
3:64541599:T:C	50	100	1	0.06137
3:64541645:T:C	50	100	1	0.4602
3:64541660:C:T	50	100	1	0.4597
3:64541702:G:A	50	100	1	0.3179
3:64541789:C:T	50	100	1	0.4764
3:64541825:T:C	50	100	1	0.06137
3:64542128:C:T	50	100	1	0.02469
3:64542159:G:T	50	100	1	0.4592
3:64542241:A:G	50	92	0.84	0.2809
3:64542387:G:C	50	100	1	0.09786
3:64542407:G:A	50	100	0.99	0.03831
3:64542490:C:A	50	100	0.87	0.02015
3:64542495:A:G	50	100	1	0.4613
3:64542521:A:G	50	100	0.99	0.04049
3:64542558:T:G	50	100	1	0.279
3:64542706:C:A	50	100	1	0.2596
3:64542836:T:C	50	100	0.99	0.1438
3:64542943:A:G	50	100	1	0.279
3:64543465:A:C	50	100	1	0.4644
3:64543596:T:C	50	100	1	0.279
3:64543925:G:A	50	100	1	0.4423
3:64543968:C:T	50	98	0.96	0.09187
3:64544171:T:C	50	100	1	0.2816
3:64544202:A:T	50	100	1	0.09768
3:64544321:G:A	50	100	0.98	0.01888
3:64544443:T:C	50	100	1	0.09114
3:64544637:G:A	50	100	0.99	0.1496
3:64544686:T:C	50	100	0.99	0.1511
3:64544949:T:C	50	98	0.94	0.01216
3:64545201:T:G	50	100	1	0.28
3:64545221:C:T	50	98	0.87	0.04866
3:64545367:A:G	50	100	1	0.061
3:64545577:G:A	50	100	1	0.2803
3:64546152:A:T	50	100	1	0.4637
3:64546352:C:T	50	100	0.99	0.1187
3:64546453:G:C	50	100	1	0.061
3:64546578:A:G	50	100	1	0.279
3:64546800:G:C	50	100	1	0.2268
3:64546902:G:A	50	98	1	0.01779
3:64547226:G:A	50	100	0.99	0.04357
3:64547377:G:A	50	100	0.81	0.0118
3:64547538:T:C	50	100	1	0.0915
3:64547669:C:T	50	100	1	0.4575
3:64547814:T:G	50	100	0.94	0.0138
3:64547882:T:C	50	100	0.99	0.04357
3:64547895:A:T	50	100	1	0.07734
3:64548491:A:T	50	100	0.99	0.2375
3:64548604:A:G	50	100	1	0.4637
3:64548710:C:T	50	100	0.99	0.463
3:64548742:T:C	50	100	1	0.4628
3:64548838:C:T	50	100	0.99	0.06972
3:64550011:A:G	50	100	1	0.06954
3:64550121:C:T	50	100	0.99	0.2431
3:64550127:T:G	50	100	1	0.03903
3:64550195:C:T	50	100	1	0.478
3:64550434:G:A	50	100	0.98	0.061
3:64550551:G:A	50	100	0.99	0.242
3:64550661:A:T	50	100	0.97	0.06336
3:64551142:C:T	50	100	1	0.03068
3:64551489:G:A	50	100	1	0.03885
3:64551746:A:G	50	100	0.99	0.2347
3:64551804:C:T	50	100	0.99	0.2349
3:64551824:A:G	50	100	1	0.4655
3:64552512:C:T	50	100	1	0.03903
3:64552559:T:C	50	100	1	0.03903
3:64552714:C:T	50	100	0.99	0.2355
3:64553022:C:G	50	100	0.99	0.4666
3:64553095:G:C	50	100	0.97	0.4753
3:64553113:G:T	50	100	0.99	0.2812
3:64553196:C:G	50	100	0.98	0.4691
3:64553418:C:T	50	100	0.99	0.2351
3:64553889:A:G	50	100	0.94	0.06064
3:64553938:C:T	50	100	0.98	0.2358
3:64553987:A:G	50	100	1	0.03068
3:64554099:C:T	50	100	0.97	0.1387
3:64554196:T:C	50	100	0.93	0.06082
3:64554216:C:G	50	98	0.9	0.02269
3:64554460:G:C	50	100	0.98	0.2362
3:64554777:T:A	50	100	0.96	0.443
3:64554876:T:G	50	100	0.98	0.04375
3:64554976:A:G	50	96	0.96	0.4383
3:64555021:C:T	50	96	0.95	0.1057
3:64555022:G:A	50	96	0.97	0.2369
3:64555446:T:C	50	96	0.95	0.1563
3:64555456:C:T	50	98	0.95	0.1558
3:64555465:T:C	50	96	0.85	0.3295
3:64555578:T:G	50	94	0.87	0.4101
3:64555613:A:G	50	98	0.96	0.1656
3:64555686:T:C	50	98	0.9	0.3558
3:64555697:A:G	50	98	0.96	0.05991
3:64555824:G:C	50	96	0.93	0.4154
3:64555853:G:A	50	100	0.91	0.03885
3:64555993:T:C	50	94	0.94	0.3529
3:64557575:T:C	50	100	0.93	0.02505
3:64557582:A:G	50	100	0.96	0.2355
3:64557847:G:A	50	100	0.98	0.08497
3:64557887:A:G	50	98	0.98	0.3027
3:64557939:T:C	50	100	0.97	0.2311
3:64558054:A:T	50	100	0.98	0.02814
3:64558218:G:A	50	98	0.99	0.02487
3:64558228:G:T	50	100	0.99	0.2061
3:64558681:A:T	50	100	1	0.061
3:64558813:G:A	50	100	0.98	0.04194
3:64558822:A:G	50	100	0.99	0.3655
3:64559153:G:A	50	100	1	0.0207
3:64559378:G:A	50	100	1	0.01707
3:64559393:A:T	50	100	1	0.061
3:64559805:T:C	50	100	0.92	0.01725
3:64559988:G:A	50	100	0.95	0.02887
3:64560407:A:C	50	100	1	0.061
3:64560783:C:T	50	98	0.98	0.4058
3:64560869:T:C	50	100	0.97	0.2531
3:64561081:A:T	50	100	0.98	0.02415
3:64561220:C:G	50	100	1	0.1147
3:64561239:G:C	50	100	0.98	0.03232
3:64561502:T:C	50	100	1	0.1149
3:64561801:G:C	50	100	0.68	0.05029
3:64562488:A:G	50	100	0.99	0.08206
3:64562556:A:C	50	100	1	0.06137
3:64562908:G:C	50	100	0.98	0.03286
3:64563055:C:T	50	100	0.98	0.4308
3:64563228:T:C	50	100	0.98	0.03286
3:64563292:T:C	50	98	0.99	0.466
3:64563562:G:A	50	100	1	0.061
3:64563869:G:A	50	100	0.95	0.02433
3:64564037:G:A	50	100	0.99	0.08025
3:64564210:C:T	50	100	0.98	0.427
3:64564352:G:A	50	100	0.98	0.2491
3:64564477:A:G	50	100	0.98	0.03395
3:64564619:G:T	50	96	0.99	0.4833
3:64564674:A:C	50	100	0.99	0.08007
3:64564702:C:G	50	100	0.99	0.02578
3:64564776:A:G	50	100	0.98	0.08007
3:64565282:T:C	50	100	0.96	0.06663
3:64566789:C:T	50	100	0.97	0.06881
3:64566810:T:A	50	100	0.97	0.1291
3:64566863:A:G	50	100	1	0.0207
3:64566953:T:C	50	100	1	0.0207
3:64567074:G:A	50	100	0.99	0.08678
3:64567080:A:C	50	100	0.99	0.0236
3:64567296:G:A	50	100	0.96	0.01507
3:64567347:T:A	50	100	1	0.02088
3:64567541:C:T	50	100	0.98	0.2927
3:64567713:C:T	50	100	1	0.0207
3:64567776:C:T	50	100	0.99	0.134
3:64567951:T:C	50	100	0.98	0.1091
3:64568045:T:C	50	100	0.99	0.08715
3:64568287:T:C	50	100	0.97	0.1354
3:64568578:T:C	50	100	0.97	0.2625
3:64568583:G:A	50	100	0.97	0.09078
3:64568981:G:C	50	100	0.98	0.3571
3:64569201:T:C	50	100	1	0.01924
3:64569456:A:T	50	100	0.98	0.2436
3:64570023:A:G	50	100	0.99	0.2958
3:64570128:G:A	50	100	0.98	0.02578
3:64570150:G:A	50	100	0.98	0.1256
3:64570162:T:C	50	100	0.99	0.2958
3:64570364:C:T	50	100	0.98	0.02578
3:64570658:T:C	50	100	0.98	0.02578
3:64571022:A:C	49	100	1	0.3293
3:64571363:G:T	50	100	1	0.02033
3:64571627:T:C	50	100	1	0.3375
3:64571800:T:C	50	100	0.99	0.3375
3:64571958:C:T	50	100	0.99	0.4366
3:64572040:A:C	50	100	0.99	0.2257
3:64572043:T:A	49	100	0.99	0.155
3:64572117:G:A	50	100	0.98	0.063
3:64572286:T:C	50	100	0.99	0.4308
3:64572444:A:T	50	100	0.99	0.2554
3:64572479:C:T	50	100	1	0.1193
3:64572802:G:A	50	98	0.96	0.02451
3:64572832:G:C	50	100	0.99	0.3195
3:64572912:T:G	50	100	0.99	0.4911
3:64572993:G:A	50	100	1	0.02052
3:64573126:G:A	50	100	1	0.03486
3:64573279:T:C	50	98	0.99	0.3275
3:64573332:G:T	50	100	1	0.06264
3:64573714:A:C	50	100	1	0.08569
3:64573793:G:A	50	100	0.97	0.03304
3:64574022:G:A	50	100	0.99	0.06264
3:64574091:A:G	50	100	1	0.0345
3:64574092:A:G	50	100	1	0.0345
3:64574337:G:A	50	98	0.98	0.3023
3:64574381:C:T	50	100	0.97	0.02977
3:64574511:C:T	50	100	0.99	0.1578
3:64574669:G:T	50	100	0.98	0.1462
3:64575369:T:C	50	100	0.98	0.3417
3:64575750:A:G	50	100	0.98	0.06318
3:64576429:C:T	50	100	0.98	0.3008
3:64576520:C:A	50	100	0.98	0.06318
3:64576699:C:G	49	100	0.99	0.2075
3:64576965:G:C	50	100	0.99	0.3479
3:64577111:C:G	50	100	0.98	0.2589
3:64577362:G:T	50	98	0.98	0.09332
3:64577391:G:C	50	100	0.97	0.02342
3:64577498:C:T	50	100	0.98	0.2614
3:64577499:G:C	50	100	1	0.01906
3:64578092:C:T	50	98	0.99	0.01126
3:64578329:C:T	49	100	1	0.05211
3:64578512:C:T	50	100	1	0.01688
3:64578738:A:G	50	100	0.95	0.01852
3:64578803:A:G	50	98	0.99	0.1685
3:64579303:A:G	50	100	1	0.01979
3:64579326:T:C	50	100	0.98	0.06264
3:64579351:C:T	50	100	1	0.02197
3:64579825:A:C	50	100	0.98	0.1905
3:64579840:T:C	50	100	0.98	0.2542
3:64579842:G:A	50	100	0.98	0.0216
3:64580213:A:T	50	98	0.98	0.1387
3:64580290:A:T	50	100	0.99	0.02233
3:64580379:A:C	50	100	0.98	0.301
3:64580385:A:G	50	100	0.98	0.3001
3:64580611:T:C	50	100	0.96	0.0216
3:64581042:C:T	50	100	0.98	0.06209
3:64581132:C:T	50	100	0.98	0.0216
3:64581372:T:C	50	96	0.98	0.1903
3:64581452:G:A	50	100	0.97	0.1247
3:64581906:C:G	50	90	0.98	0.472
3:64581952:C:A	50	98	0.96	0.1126
3:64581961:C:G	50	100	0.99	0.02179
3:64582106:G:A	50	98	0.98	0.2731
3:64582401:C:T	50	98	0.97	0.2515
3:64582523:T:C	50	100	1	0.06173
3:64582611:C:T	50	100	1	0.1275
3:64582937:C:T	50	98	0.99	0.4521
3:64582983:T:C	50	100	1	0.01525
3:64583098:T:C	50	100	0.98	0.1652
3:64583207:T:G	49	100	1	0.0158
3:64583234:C:T	50	100	0.95	0.03014
3:64583339:G:A	50	100	0.96	0.01507
3:64583350:C:T	50	100	1	0.01307
3:64583407:A:C	50	98	0.92	0.228
3:64583442:G:A	50	100	1	0.06681
3:64584026:C:T	50	100	0.92	0.246
3:64584170:C:T	50	100	1	0.06137
3:64584677:A:T	50	100	1	0.01779
3:64584752:C:T	50	100	0.99	0.06082
3:64584973:A:C	50	100	0.98	0.0216
3:64585012:A:G	50	100	0.98	0.3097
3:64585300:C:T	50	100	1	0.06155
3:64585623:C:T	50	100	1	0.06155
3:64585774:T:G	50	100	0.96	0.04557
3:64585814:A:C	50	100	0.92	0.01616
3:64586089:A:G	50	100	0.98	0.2792
3:64586125:A:G	50	100	0.99	0.1247
3:64586147:G:A	50	100	0.99	0.1271
3:64586150:A:G	50	100	0.95	0.07208
3:64586339:C:A	50	100	0.98	0.3538
3:64586646:G:A	50	100	1	0.06609
3:64586751:A:G	50	100	0.68	0.02651
3:64586985:T:A	50	100	0.99	0.3439
3:64587038:C:G	50	100	0.94	0.02996
3:64587041:A:C	50	100	0.99	0.02378
3:64587083:G:C	50	100	0.99	0.0216
3:64587263:C:T	50	100	1	0.06173
3:64587525:A:G	50	100	0.92	0.0167
3:64587600:T:C	50	100	0.99	0.1905
3:64587809:A:G	50	100	1	0.08406
3:64587843:A:T	50	98	0.96	0.02887
3:64588075:G:A	50	100	0.98	0.04521
3:64588185:T:C	50	100	1	0.06173
3:64588518:C:T	50	98	0.94	0.02832
3:64588625:G:T	50	100	0.96	0.04521
3:64588684:C:T	50	100	0.94	0.03014
3:64588846:T:G	50	100	1	0.06155
3:64588990:A:G	50	96	0.97	0.1603
3:64589302:A:G	50	100	0.99	0.1231
3:64589690:T:C	50	98	1	0.06191
3:64589793:G:A	50	100	1	0.01743
3:64589953:G:A	50	100	0.98	0.3204
3:64590124:C:T	50	100	0.98	0.3143
3:64591091:T:C	50	100	0.99	0.06209
3:64591684:T:C	50	100	0.97	0.1344
3:64591790:A:G	50	100	0.99	0.06191
3:64591918:G:T	50	100	0.96	0.1338
3:64592203:C:T	50	100	0.94	0.03032
3:64592529:G:A	50	100	0.93	0.02088
3:64592537:A:G	50	100	1	0.01743
3:64592731:G:A	50	100	0.99	0.06173
3:64593316:G:A	50	100	0.94	0.03195
3:64593318:T:C	50	100	0.94	0.03195
3:64593622:A:G	50	100	0.81	0.01725
3:64594003:A:G	50	94	0.84	0.01852
3:64594105:T:C	50	100	0.99	0.01761
3:64594392:C:T	50	100	0.98	0.06046
3:64594493:C:T	50	98	0.98	0.4582
3:64594532:T:C	50	100	0.99	0.0216
3:64594739:G:A	50	100	0.97	0.01761
3:64594761:A:T	50	100	0.98	0.06028
3:64594977:T:C	50	96	0.98	0.3293
3:64595208:G:A	50	100	0.99	0.01616
3:64595209:T:C	50	100	0.97	0.07752
3:64595684:G:A	50	100	0.99	0.124
3:64596039:T:C	50	100	0.96	0.01816
3:64596057:G:A	50	100	0.98	0.148
3:64596405:C:T	50	100	0.99	0.4949
3:64596812:C:G	50	100	0.99	0.04575
3:64597075:A:G	50	100	0.94	0.01834
3:64597176:A:G	50	100	0.99	0.04575
3:64597294:C:T	50	100	0.98	0.0659
3:64597524:G:A	50	100	0.97	0.08279
3:64598030:C:T	50	100	0.99	0.1353
3:64598082:A:T	50	100	0.98	0.06009
3:64598274:A:T	50	100	1	0.04357
3:64598345:T:C	50	98	0.99	0.2916
3:64598406:C:G	50	100	0.98	0.06064
3:64599104:T:C	50	100	0.98	0.09786
3:64599186:C:T	50	100	0.99	0.1314
3:64599611:C:T	50	100	0.99	0.1656
3:64599652:A:G	50	100	1	0.0216
3:64600115:G:T	50	100	1	0.01961
3:64600355:G:T	50	98	0.99	0.3673
3:64600984:G:T	50	100	0.99	0.04611
3:64601045:A:G	50	98	0.97	0.3417
3:64601431:A:G	50	98	1	0.3707
3:64601886:T:G	50	100	1	0.07171
3:64602142:G:A	50	100	0.97	0.06064
3:64602529:T:A	50	100	1	0.01198
3:64602679:T:A	50	100	0.98	0.1658
3:64603244:G:C	50	100	0.97	0.3742
3:64603286:T:A	50	100	1	0.01961
3:64604131:T:C	50	100	1	0.02542
3:64604175:A:G	50	98	0.98	0.441
3:64604284:C:T	50	100	1	0.07171
3:64604687:C:T	50	100	1	0.1202
3:64604690:T:C	50	100	1	0.02669
3:64604904:C:T	50	100	1	0.12
3:64605292:G:A	50	100	0.98	0.02778
3:64605505:G:A	50	100	1	0.0719
3:64605637:G:A	50	100	0.99	0.09749
3:64606152:A:G	50	100	1	0.01452
3:64606322:C:T	50	100	0.98	0.1284
3:64606902:G:A	50	100	1	0.04521
3:64607342:G:T	50	100	1	0.04539
3:64607393:G:A	50	100	1	0.04521
3:64607855:C:T	50	100	0.95	0.08787
3:64608450:G:A	50	100	1	0.346
3:64608686:A:G	50	98	0.99	0.1656
3:64608798:T:C	50	100	1	0.3466
3:64608807:C:A	50	100	1	0.3466
3:64608927:T:C	50	100	0.99	0.3468
3:64609025:C:A	50	96	0.97	0.1465
3:64609510:A:T	50	100	0.99	0.3126
3:64609830:T:C	50	98	0.99	0.1518
3:64609895:C:T	50	100	1	0.1532
3:64609914:T:C	50	100	0.99	0.2783
3:64610140:A:G	50	100	1	0.4559
3:64610153:C:G	50	100	1	0.04539
3:64610251:A:T	50	100	1	0.01906
3:64610396:C:T	50	100	1	0.02233
3:64610544:C:G	50	100	1	0.2576
3:64610602:C:A	50	100	0.98	0.02215
3:64610667:A:T	50	100	0.98	0.05991
3:64610934:G:A	50	100	0.98	0.02197
3:64611282:G:T	50	100	1	0.02088
3:64611355:C:T	50	100	1	0.4573
3:64611671:T:C	50	100	1	0.4582
3:64611750:A:C	50	100	0.99	0.01688
3:64611929:T:C	50	100	0.74	0.02179
3:64611932:G:A	50	100	1	0.0463
3:64611974:A:G	50	98	1	0.04611
3:64612287:C:T	50	100	0.98	0.04539
3:64612433:A:T	50	100	1	0.04539
3:64612627:C:T	50	100	1	0.04557
3:64613188:T:C	50	100	1	0.3021
3:64613337:C:A	50	100	0.97	0.01743
3:64613603:T:C	50	100	1	0.1739
3:64613753:A:C	50	100	1	0.05047
3:64613859:G:A	50	100	1	0.1322
3:64613878:T:C	50	100	1	0.0187
3:64613944:A:G	50	100	1	0.04557
3:64614123:G:A	50	100	1	0.06881
3:64615153:C:T	50	100	1	0.2524
3:64615182:A:G	50	100	1	0.01906
3:64615645:T:A	50	100	0.97	0.01761
3:64615699:C:T	50	100	0.99	0.2798
3:64615748:T:C	50	100	1	0.01888
3:64615866:G:A	50	100	1	0.01888
3:64615874:T:C	50	100	1	0.4559
3:64616330:A:G	50	100	1	0.1759
3:64616460:C:A	50	100	1	0.4996
3:64616462:T:A	50	100	0.99	0.04139
3:64616691:C:A	50	100	1	0.01834
3:64616926:T:C	50	100	0.98	0.02487
3:64617210:T:C	50	100	1	0.4615
3:64617555:T:C	50	100	0.72	0.02324
3:64617978:C:T	50	100	0.98	0.1287
3:64618983:T:G	50	100	1	0.01634
3:64619312:T:C	50	100	1	0.1365
3:64619443:A:G	50	100	1	0.1627
3:64619570:G:T	50	100	0.99	0.04557
3:64619682:G:A	50	100	0.99	0.2347
3:64619721:T:G	50	100	1	0.01616
3:64619845:C:A	49	100	0.99	0.08224
3:64620179:A:G	50	100	0.99	0.3007
3:64620491:C:T	50	100	0.99	0.2838
3:64620695:G:A	50	100	1	0.01198
3:64620715:G:C	50	98	0.93	0.03613
3:64621636:C:A	50	100	1	0.0118
3:64621637:C:G	50	100	1	0.0118
3:64621793:T:A	50	98	0.97	0.2907
3:64621940:A:G	50	100	1	0.0236
3:64622011:T:A	50	100	0.98	0.04557
3:64622879:T:A	50	100	0.97	0.0236
3:64622909:A:G	50	100	0.99	0.04412
3:64622990:A:G	50	100	1	0.1752
3:64623276:G:A	50	100	1	0.01834
3:64623523:G:A	50	100	0.99	0.3789
3:64623558:T:C	50	100	0.99	0.3845
3:64623559:G:A	50	100	0.83	0.01561
3:64623635:C:A	50	100	0.99	0.3591
3:64624440:G:C	50	100	1	0.1367
3:64624609:T:C	50	100	1	0.02669
3:64624854:A:G	50	100	1	0.03123
3:64624878:G:A	50	100	1	0.06318
3:64625558:G:A	50	100	1	0.03232
3:64625570:A:G	50	100	0.99	0.3844
3:64625987:G:A	50	100	1	0.03177
3:64626179:C:A	50	100	0.99	0.3194
3:64626575:C:T	50	100	0.99	0.1467
3:64626689:T:C	50	100	0.99	0.05047
3:64626726:A:G	50	100	0.99	0.1529
3:64626849:A:T	50	100	0.99	0.1053
3:64626893:C:G	50	100	1	0.04031
3:64627602:G:C	50	98	0.99	0.4996
3:64627768:C:G	50	98	0.99	0.4815
3:64627888:G:C	50	98	0.99	0.2404
3:64627955:A:C	50	100	0.97	0.01235
3:64628154:A:G	50	100	0.99	0.01634
3:64628173:T:C	50	100	0.99	0.1821
3:64628524:G:A	50	100	0.99	0.08279
3:64628637:G:A	50	98	0.98	0.1325
3:64628751:C:G	50	100	0.99	0.4751
3:64629083:A:G	50	100	0.99	0.1984
3:64629147:T:C	50	98	0.99	0.3647
3:64629652:T:G	50	100	1	0.4143
3:64629883:G:A	50	100	1	0.3809
3:64630197:A:G	50	100	0.99	0.421
3:64630494:T:C	50	100	1	0.4152
3:64630757:A:C	50	100	1	0.4152
3:64630792:A:T	50	98	1	0.415
3:64630803:A:T	50	100	0.99	0.148
3:64630906:A:G	50	100	1	0.4152
3:64630988:A:C	50	100	0.99	0.1594
3:64631016:T:C	50	100	1	0.01979
3:64631361:G:C	50	98	0.88	0.02705
3:64631366:G:C	50	100	1	0.4152
3:64631394:C:T	50	100	0.96	0.2585
3:64631695:T:C	50	100	0.99	0.1383
3:64631747:G:C	50	100	0.99	0.2001
3:64632014:A:G	50	100	0.99	0.1313
3:64632023:A:G	50	100	0.99	0.4103
3:64632836:A:T	50	100	0.98	0.03014
3:64633163:C:T	50	100	0.99	0.4188
3:64633372:C:T	50	100	0.99	0.4188
3:64634041:C:A	50	100	0.67	0.01017
3:64634197:G:C	50	100	0.99	0.443
3:64634432:A:C	50	100	0.99	0.1331
3:64634695:T:C	50	100	1	0.4374
3:64635125:G:T	50	100	0.99	0.1296
3:64635207:T:C	50	98	0.99	0.1436
3:64635253:A:G	50	100	0.99	0.1422
3:64635257:G:A	50	100	0.99	0.4225
3:64635461:T:C	50	100	0.99	0.4221
3:64635573:A:C	50	100	0.99	0.4207
3:64635752:A:G	50	98	0.86	0.02669
3:64635797:A:G	50	100	0.99	0.439
3:64635883:T:C	50	100	0.99	0.1411
3:64636103:A:G	50	100	0.99	0.4386
3:64636554:A:C	50	100	0.97	0.01961
3:64636643:A:G	50	100	0.97	0.0187
3:64636653:A:C	50	100	0.99	0.4205
3:64637165:C:T	50	100	0.99	0.4303
3:64637220:A:G	50	100	1	0.04067
3:64637703:C:T	50	100	0.98	0.02269
3:64637957:G:A	50	100	0.98	0.4321
3:64638030:A:G	50	100	0.98	0.421
3:64638113:A:T	50	100	0.98	0.4076
3:64638291:T:G	50	100	0.98	0.4125
3:64638452:G:A	50	100	0.94	0.04049
3:64638530:G:C	50	100	0.98	0.01816
3:64638534:A:G	50	98	0.96	0.3586
3:64638576:G:T	50	100	0.97	0.02651
3:64638602:A:T	50	98	0.98	0.4414
3:64638701:G:A	50	100	0.98	0.417
3:64638750:C:T	50	98	0.97	0.3593
3:64639815:T:G	50	98	0.97	0.4216
3:64640091:T:C	50	100	0.97	0.01834
3:64640238:C:G	50	100	0.97	0.3833
3:64641123:T:G	50	100	0.89	0.01235
3:64641522:C:T	50	100	1	0.04103
3:64641523:G:A	50	98	0.94	0.4561
3:64641598:C:T	50	100	0.96	0.3951
3:64641641:T:A	50	100	0.95	0.396
3:64641772:C:T	50	98	0.96	0.3862
3:64642076:C:T	50	98	0.94	0.36870000000000003
3:64642141:G:A	50	98	0.92	0.37
3:64642196:G:C	50	100	0.79	0.02814
3:64642760:G:A	50	100	0.91	0.01253
3:64643086:C:T	50	100	0.74	0.01325
3:64643554:C:G	50	96	0.88	0.2293
3:64643728:C:G	50	94	0.92	0.2585
3:64643753:A:C	50	96	0.9	0.1973
3:64644022:C:A	50	96	0.93	0.2961
3:64644228:C:T	50	98	0.95	0.2422
3:64645051:G:T	50	98	0.96	0.4252
3:64645570:C:G	50	98	0.97	0.04412
3:64645598:T:C	50	94	0.96	0.3126
3:64646025:A:C	50	94	0.96	0.3833
3:64646580:G:A	50	96	0.96	0.3992
3:64646631:C:T	50	100	0.91	0.01289
3:64646738:A:C	49	98	0.97	0.4394
3:64647017:A:G	50	100	0.96	0.02814
3:64647828:A:T	50	98	0.97	0.3887
3:64648664:C:A	49	98	0.9	0.2175
3:64648735:T:C	50	96	0.97	0.317
3:64648902:A:G	50	98	0.98	0.2407
3:64649004:G:A	50	100	0.89	0.1734
3:64649060:T:C	50	98	0.95	0.2106
3:64649065:G:A	50	100	0.97	0.01452
3:64649242:T:C	50	100	0.81	0.02814
3:64649325:C:T	50	98	0.98	0.2407
3:64649576:T:A	50	100	0.89	0.03885
3:64650182:C:A	50	96	0.98	0.2377
3:64650452:G:A	50	96	0.97	0.3152
3:64650799:T:C	50	98	0.86	0.01961
3:64652090:A:G	50	98	0.98	0.2324
3:64652127:T:C	50	98	0.93	0.03486
3:64652147:T:C	50	96	0.97	0.3584
3:64652492:C:G	50	98	0.98	0.03958
3:64652591:C:A	50	96	0.97	0.3558
3:64652688:C:T	50	100	0.92	0.01561
3:64653204:G:C	50	98	0.88	0.01943
3:64653473:T:C	50	100	0.93	0.01598
3:64653595:C:T	50	98	0.98	0.2362
3:64653645:G:A	50	96	0.98	0.272
3:64653899:A:G	50	98	0.98	0.2309
3:64653908:A:T	50	96	0.95	0.2146
3:64653925:G:A	50	98	0.98	0.2313
3:64654536:G:T	50	92	0.87	0.4001
3:64654556:C:T	50	96	0.91	0.02578
3:64655022:T:A	50	96	0.78	0.04466
3:64655474:C:G	50	98	0.81	0.1712
3:64655702:A:G	50	96	0.7	0.01634
3:64656022:C:T	50	100	0.85	0.2418
3:64656230:C:T	50	86	0.9	0.1781
3:64656380:G:A	50	86	0.84	0.4214
3:64656637:G:A	50	100	0.86	0.1839
3:64656666:G:A	50	100	0.86	0.1839
3:64657024:C:A	50	94	0.92	0.1585
3:64657611:T:G	50	98	0.78	0.01997
3:64657618:A:G	50	96	0.91	0.1028
3:64657857:A:T	50	92	0.85	0.36870000000000003
3:64657974:A:G	50	100	0.95	0.01216
3:64657992:T:G	50	100	0.95	0.06917
3:64658105:G:C	50	100	0.98	0.01198
3:64658247:G:A	50	100	0.64	0.04448
3:64658679:C:T	50	100	0.98	0.04303
3:64658942:G:A	50	100	0.78	0.01997
3:64659225:T:C	50	100	0.98	0.02741
3:64659289:G:A	50	98	0.94	0.157
3:64659499:G:A	50	100	0.95	0.05646
3:64659701:C:A	50	100	0.98	0.04339
3:64659815:G:A	50	100	0.9	0.0236
3:64659870:T:A	50	100	0.86	0.02106
3:64659938:C:T	50	100	0.99	0.01198
3:64660004:A:G	50	100	0.99	0.03195
3:64660012:T:C	50	98	0.95	0.1385
3:64660197:T:C	50	100	0.97	0.04375
3:64660409:C:T	50	100	0.95	0.01144
3:64660549:C:G	50	100	0.77	0.01325
3:64660891:A:G	50	96	0.94	0.1371
3:64660949:G:A	50	100	0.98	0.03268
3:64661095:A:C	50	90	0.87	0.3606
3:64661121:G:A	50	98	0.99	0.04248
3:64661259:C:T	50	96	0.91	0.1761
3:64661313:G:A	50	94	0.88	0.3422
3:64661477:C:T	50	98	0.95	0.2714
3:64661480:G:A	50	96	0.93	0.1491
3:64661709:A:G	50	98	0.96	0.3936
3:64661935:A:T	50	98	0.97	0.2678
3:64662155:C:G	50	100	1	0.08551
3:64662424:T:C	50	98	0.94	0.1245
3:64662932:G:T	50	94	0.89	0.0866
3:64663239:A:G	50	100	1	0.08551
3:64663518:T:C	50	98	0.98	0.4014
3:64663752:C:G	50	100	0.97	0.439
3:64663794:C:T	50	100	1	0.08551
3:64663843:T:A	50	100	0.98	0.01489
3:64663908:C:G	50	100	0.96	0.04158
3:64664273:T:A	50	100	0.98	0.4161
3:64664614:C:T	50	98	0.98	0.2876
3:64664650:C:T	50	100	1	0.08551
3:64664783:T:C	50	100	0.97	0.1509
3:64664866:T:C	50	100	0.97	0.1511
3:64664911:G:A	50	98	0.98	0.2876
3:64665196:C:A	50	100	0.98	0.2731
3:64665204:A:G	50	100	0.97	0.05683
3:64665251:C:T	50	100	0.97	0.04176
3:64665320:A:G	50	98	0.97	0.1431
3:64665377:C:T	50	100	1	0.08551
3:64665426:C:T	50	100	0.97	0.04176
3:64665713:C:T	50	100	0.98	0.4168
3:64666038:C:T	50	100	1	0.08551
3:64666080:A:T	50	100	0.97	0.1389
3:64666197:T:C	50	100	1	0.08569
3:64666214:A:G	50	100	0.98	0.2729
3:64666244:G:A	50	98	0.98	0.2876
3:64666432:A:G	50	100	0.99	0.01307
3:64666628:T:C	50	98	0.97	0.1369
3:64666726:A:G	50	100	1	0.08569
3:64666929:C:T	50	100	1	0.08569
3:64667641:G:A	50	100	0.98	0.4156
3:64667772:T:C	50	100	0.97	0.1503
3:64667979:G:C	50	100	1	0.08569
3:64668070:C:T	50	100	0.98	0.4163
3:64668220:T:A	50	98	0.97	0.1491
3:64668292:T:C	50	98	0.98	0.2938
3:64668427:A:G	50	98	0.98	0.2716
3:64668450:G:A	50	98	0.96	0.134
3:64668628:C:T	50	98	0.96	0.1605
3:64668743:C:G	49	98	0.96	0.1309
3:64668953:C:T	50	98	0.96	0.1418
3:64669003:G:A	50	100	0.96	0.04484
3:64669681:T:G	50	100	0.97	0.2974
3:64670011:C:T	50	100	0.94	0.04684
3:64670048:A:C	50	96	0.97	0.272
3:64670083:T:C	50	100	0.97	0.1511
3:64670534:A:G	50	100	0.99	0.08079
3:64670610:A:C	50	98	0.97	0.2818
3:64671001:C:T	50	98	0.96	0.1345
3:64671619:G:A	50	98	0.99	0.01434
3:64672129:T:C	50	100	0.88	0.01634
3:64672640:G:A	50	96	0.95	0.1022
3:64672737:T:C	50	96	0.97	0.3466
3:64673431:G:C	50	98	0.97	0.2834
3:64673436:G:A	50	98	0.96	0.4276
3:64673598:T:C	50	100	0.88	0.02415
3:64673650:G:T	50	96	0.81	0.05029
3:64674026:T:C	50	98	0.96	0.4281
3:64674082:T:C	50	98	0.95	0.1452
3:64674093:T:A	50	98	0.92	0.4237
3:64675085:A:G	50	100	0.93	0.04484
3:64675560:A:G	50	98	0.96	0.1496
3:64675772:C:G	50	100	0.98	0.04648
3:64676377:G:T	50	94	0.94	0.3208
3:64676492:C:T	50	98	0.92	0.03123
3:64676688:G:T	50	98	0.9	0.2921
3:64676707:G:T	50	98	0.9	0.2899
3:64676953:C:G	50	96	0.93	0.3439
3:64677375:C:T	50	98	0.92	0.03032
3:64677780:A:G	50	100	0.89	0.02342
3:64678212:C:T	50	96	0.93	0.2573
3:64678638:G:A	50	92	0.92	0.2914
3:64678780:G:A	50	88	0.92	0.1131
3:64679093:C:G	50	96	0.81	0.173
3:64679430:T:C	50	100	0.99	0.01126
3:64679678:G:A	50	100	0.96	0.04793
3:64679992:G:A	50	100	0.95	0.1785
3:64680545:C:G	50	98	0.9	0.2008
3:64680552:A:G	50	100	0.95	0.1865
3:64680570:G:A	50	100	0.94	0.1305
3:64680593:A:T	50	100	0.96	0.1796
3:64681383:G:T	50	100	0.86	0.1674
3:64681697:T:C	50	100	0.98	0.01344
3:64682184:G:A	50	100	0.97	0.1875
3:64682473:C:G	50	100	0.97	0.0472
3:64683043:G:T	50	96	0.93	0.09949
3:64683187:G:C	50	100	0.98	0.2108
3:64683656:T:G	50	100	0.98	0.211
3:64683939:G:A	50	100	0.98	0.2102
3:64684729:A:C	50	100	0.99	0.1932
3:64685687:G:A	50	100	1	0.01126
3:64685893:T:G	50	100	1	0.02052
3:64686798:A:T	50	100	0.99	0.1894
3:64687048:G:C	50	100	0.88	0.02778
3:64687099:A:G	50	100	0.99	0.02052
3:64687771:C:T	50	100	1	0.01961
3:64688139:C:T	50	98	0.87	0.09332
3:64688596:A:T	50	98	0.92	0.1472
3:64688670:A:G	50	98	0.92	0.1472
3:64688923:C:T	50	98	0.96	0.1741
3:64689165:G:A	50	100	0.99	0.187
3:64689578:T:C	50	98	0.95	0.474
3:64689850:C:T	50	100	0.99	0.1903
3:64690123:C:T	50	96	0.92	0.1024
3:64690415:A:G	50	98	0.93	0.1091
3:64690617:C:T	50	94	0.95	0.3362
3:64690940:C:G	50	100	0.96	0.04684
3:64691225:C:G	50	98	0.98	0.1747
3:64691594:A:C	50	100	0.99	0.2099
3:64691829:C:T	50	100	0.99	0.189
3:64692015:T:G	50	100	0.98	0.1745
3:64692061:G:A	50	96	0.96	0.4339
3:64692480:C:T	50	100	0.99	0.1908
3:64692625:C:T	50	100	0.85	0.0207
3:64692669:T:A	50	98	0.89	0.03195
3:64693281:A:G	50	100	0.97	0.1752
3:64693289:T:C	50	100	0.98	0.1852
3:64693460:C:A	50	100	1	0.01162
3:64693689:C:T	50	100	0.96	0.2117
3:64693820:A:C	50	100	0.97	0.1939
3:64693925:G:A	50	100	0.97	0.1808
3:64693985:C:T	50	100	0.97	0.1741
3:64694142:G:C	50	100	0.97	0.1836
3:64694646:C:A	50	100	0.94	0.03976
3:64694913:T:A	50	96	0.94	0.4898
3:64695029:C:T	50	96	0.94	0.4911
3:64695534:C:T	50	98	0.94	0.2219
3:64696091:A:G	50	98	0.85	0.02251
3:64696440:C:T	50	90	0.93	0.3143
3:64696449:A:C	49	95.9	0.95	0.4601
3:64696474:A:G	50	94	0.92	0.1318
3:64697061:G:A	50	96	0.88	0.1111
3:64697108:T:C	50	100	0.96	0.2146
3:64697378:C:A	50	100	0.83	0.01289
3:64697474:G:A	50	98	0.92	0.2101
3:64697539:G:T	50	88	0.93	0.4628
3:64698155:G:A	50	90	0.95	0.4581
3:64698303:A:G	50	94	0.96	0.3219
3:64698702:G:A	50	98	0.95	0.2413
3:64699002:G:A	50	100	0.96	0.217
3:64699007:A:G	50	100	0.94	0.08243
3:64699026:C:A	50	98	0.93	0.08787
3:64699212:T:G	50	100	0.96	0.217
3:64699243:G:A	50	94	0.94	0.2827
3:64699265:C:T	50	92	0.95	0.4423
3:64699294:A:G	50	100	1	0.01035
3:64699346:G:A	50	98	1	0.01707
3:64700641:A:T	50	100	0.93	0.2042
3:64700689:G:C	50	98	0.92	0.201
3:64701184:G:C	50	98	0.96	0.07208
3:64701433:A:G	50	100	0.91	0.03577
3:64701552:C:T	50	100	0.96	0.2407
3:64702106:A:G	50	100	0.97	0.2415
3:64702348:G:T	50	100	0.76	0.01144
3:64702387:T:G	50	100	0.98	0.1881
3:64702723:G:A	50	100	0.98	0.1877
3:64702798:T:G	50	100	0.98	0.06554
3:64702801:T:C	50	100	0.96	0.05792
3:64702830:T:C	50	100	0.98	0.1879
3:64703081:G:A	50	98	0.88	0.06881
3:64703337:C:T	50	100	0.99	0.1814
3:64703553:G:A	50	100	0.99	0.1814
3:64704019:G:A	50	100	0.98	0.181
3:64704540:G:A	50	96	0.98	0.06463
3:64704632:C:T	50	98	0.98	0.06463
3:64704707:A:T	50	98	0.95	0.4537
3:64705110:G:A	50	100	0.98	0.1846
3:64705131:T:A	50	100	0.94	0.03141
3:64705262:G:A	50	98	0.98	0.06409
3:64705295:A:G	50	100	0.95	0.2309
3:64705306:C:T	50	100	0.96	0.1986
3:64705499:C:T	50	100	1	0.01126
3:64705506:C:G	50	98	0.95	0.331
3:64705703:C:T	50	100	0.98	0.1885
3:64705914:G:A	50	100	0.92	0.05628
3:64706245:T:G	50	98	0.98	0.09459
3:64706516:G:A	50	98	0.96	0.2041
3:64706739:C:T	50	100	0.97	0.1483
3:64706810:T:C	50	98	0.96	0.2092
3:64706854:T:G	50	100	0.94	0.05719
3:64707070:T:C	50	98	0.96	0.2088
3:64707122:G:A	50	100	0.87	0.03141
3:64707205:C:T	50	100	0.87	0.07607
3:64707424:T:G	50	96	0.96	0.2582
3:64708060:G:A	50	98	0.83	0.01107
3:64709338:A:G	50	100	0.92	0.09023
3:64709507:C:T	50	96	0.93	0.0345
3:64709917:A:G	50	98	0.96	0.05901
3:64710331:A:G	50	98	0.9	0.2239
3:64710333:G:A	50	98	0.93	0.05556
3:64711050:T:C	50	100	0.87	0.05628
3:64711250:T:A	50	100	0.91	0.08115
3:64711309:G:A	50	92	0.73	0.05011
3:64711412:T:C	50	98	0.92	0.425
3:64711477:T:A	50	96	0.96	0.1995
3:64711795:C:T	50	94	0.89	0.1302
3:64712064:C:A	50	98	1	0.05374
3:64712237:G:A	50	100	0.98	0.1511
3:64712240:A:G	50	94	0.97	0.3028
3:64712796:G:A	50	100	0.96	0.04757
3:64713037:T:C	50	100	0.89	0.05556
3:64713038:T:C	50	84	0.86	0.155
3:64713137:T:C	49	100	0.99	0.3235
3:64713327:A:C	50	100	0.99	0.1512
3:64713402:A:C	50	100	0.77	0.01071
3:64713671:T:G	50	100	1	0.1351
3:64713769:C:T	50	98	1	0.3221
3:64714749:A:G	50	100	1	0.3215
3:64714964:T:G	50	100	1	0.04829
3:64715123:A:G	50	98	1	0.3217
3:64715207:C:T	50	98	1	0.05029
3:64715252:T:C	50	100	1	0.1465
3:64715470:A:G	50	98	1	0.3219
3:64715699:T:C	50	100	1	0.0138
3:64715711:G:A	50	98	1	0.3871
3:64715741:T:C	50	100	1	0.04847
3:64715760:C:T	50	100	1	0.3063
3:64715798:C:A	50	100	1	0.0138
3:64715859:T:C	50	100	0.88	0.03686
3:64716214:T:C	50	100	1	0.3221
3:64716283:G:A	50	100	1	0.04866
3:64716371:C:A	50	100	1	0.04031
3:64716498:C:A	50	100	1	0.1351
3:64716599:C:G	50	100	1	0.4034
3:64717008:G:T	50	100	0.96	0.116
3:64717044:T:C	50	100	1	0.06209
3:64717072:A:G	50	100	1	0.04884
3:64717718:G:T	50	100	1	0.3504
3:64717989:C:T	50	100	1	0.1993
3:64718061:G:A	50	100	1	0.04956
3:64718646:G:A	50	100	1	0.3117
3:64718702:G:A	50	100	1	0.04866
3:64719184:A:G	50	100	1	0.3224
3:64719215:T:C	50	100	1	0.3241
3:64719432:C:T	50	100	1	0.3629
3:64719505:A:G	50	100	1	0.3132
3:64719689:C:T	50	100	1	0.2656
3:64719865:T:C	50	100	1	0.05102
3:64719884:A:C	50	100	1	0.04884
3:64720024:G:C	50	100	1	0.04248
3:64720289:G:C	50	100	1	0.01344
3:64720823:T:C	50	100	1	0.4321
3:64720884:T:C	50	100	1	0.136
3:64721144:A:G	50	100	1	0.4305
3:64721525:C:T	50	100	1	0.1358
3:64721593:G:A	50	100	0.99	0.3733
3:64721680:T:C	50	100	1	0.4317
3:64722204:T:G	50	100	1	0.3526
3:64722280:C:A	50	100	1	0.3804
3:64722438:C:T	50	100	1	0.4808
3:64722547:G:A	50	100	0.95	0.05229
3:64722913:G:C	50	100	1	0.1345
3:64722924:A:C	50	98	1	0.3807
3:64722952:C:T	50	100	1	0.1997
3:64723358:C:T	50	100	0.98	0.1345
3:64723361:G:A	50	100	1	0.04884
3:64723711:A:T	50	100	1	0.04267
3:64723728:G:T	50	100	0.99	0.04884
3:64724266:C:T	50	100	1	0.04866
3:64724345:C:A	50	98	1	0.2108
3:64724371:A:G	50	100	1	0.04884
3:64724413:A:G	50	100	1	0.04884
3:64724577:G:A	50	98	1	0.3729
3:64724864:T:C	50	98	0.97	0.1082
3:64725033:C:A	50	100	0.99	0.2584
3:64725174:T:C	50	100	1	0.2662
3:64725504:T:C	50	98	1	0.3382
3:64725628:C:T	50	98	1	0.1512
3:64726228:C:T	50	98	1	0.3381
3:64726704:T:A	50	100	0.99	0.01325
3:64727029:T:C	50	100	1	0.3965
3:64727031:C:T	50	100	0.93	0.01253
3:64727108:A:G	50	100	0.98	0.02723
3:64727268:C:A	50	100	1	0.05628
3:64727326:A:G	50	100	1	0.04902
3:64728059:T:G	49	100	1	0.3969
3:64728506:G:A	50	100	1	0.2631
3:64729370:A:G	50	100	0.92	0.02633
3:64729479:C:T	50	100	1	0.2653
3:64729783:G:C	50	100	1	0.04285
3:64729791:G:A	50	100	0.97	0.1471
3:64729806:A:C	50	100	1	0.01089
3:64730028:A:G	50	100	1	0.1467
3:64730183:A:G	50	100	1	0.06354
3:64730663:T:C	50	100	1	0.1349
3:64730927:G:A	50	100	1	0.1236
3:64731179:C:T	50	100	1	0.04956
3:64731652:A:G	50	98	1	0.1492
3:64731846:T:C	50	100	1	0.04884
3:64731899:C:A	50	98	0.99	0.3239
3:64732064:T:C	50	100	1	0.1347
3:64732582:G:C	50	100	0.99	0.3642
3:64732842:A:G	50	100	0.98	0.02705
3:64733415:G:C	50	100	0.99	0.2671
3:64733451:T:C	50	100	1	0.136
3:64733916:C:T	49	83.7	0.96	0.1894
3:64733920:C:T	50	88	0.96	0.2042
3:64734347:T:C	50	98	0.99	0.3727
3:64734898:C:T	50	100	0.97	0.1412
3:64735041:T:C	50	100	1	0.136
3:64736369:G:A	49	98	0.99	0.3767
3:64736383:G:A	50	100	0.99	0.108
3:64736500:G:A	50	100	1	0.1138
3:64736621:C:T	50	100	0.99	0.3776
3:64736660:G:A	50	100	0.99	0.05483
3:64736935:G:T	50	100	0.99	0.2676
3:64736952:A:G	50	100	1	0.2449
3:64737296:G:A	50	100	1	0.2449
3:64737396:A:G	50	98	0.99	0.3749
3:64737489:A:G	50	100	0.99	0.1516
3:64737765:C:T	50	100	0.9	0.09967
3:64737781:A:G	50	100	0.69	0.01089
3:64737956:G:C	50	100	1	0.1342
3:64737968:T:C	50	100	1	0.2424
3:64738877:T:C	50	100	1	0.1353
3:64738956:C:T	50	100	1	0.266
3:64739809:G:A	50	98	0.99	0.3241
3:64740172:G:A	50	100	1	0.1483
3:64740436:A:G	50	100	1	0.1603
3:64741410:A:T	50	100	0.99	0.2671
3:64742164:T:C	50	100	1	0.1245
3:64742359:T:G	50	100	1	0.3052
3:64742528:T:G	50	100	1	0.3593
3:64742552:A:G	50	100	1	0.1249
3:64742636:T:G	50	100	0.99	0.3192
3:64742701:A:G	50	100	0.97	0.04321
3:64742740:A:T	50	100	1	0.1487
3:64742842:C:A	50	100	0.93	0.01198
3:64743322:T:C	50	100	1	0.06245
3:64743439:T:C	50	100	1	0.305
3:64743474:C:T	50	100	1	0.1498
3:64743701:T:G	50	100	1	0.2936
3:64743834:G:T	50	100	0.94	0.04902
3:64743903:G:A	50	100	1	0.04938
3:64744036:G:A	50	100	0.99	0.3782
3:64744216:G:A	50	100	1	0.3767
3:64744445:T:C	50	100	0.99	0.2667
3:64744719:C:T	50	100	1	0.01434
3:64744814:G:A	50	98	1	0.274
3:64744971:T:C	50	98	1	0.01743
3:64744980:C:T	50	96	0.97	0.02524
3:64746392:A:G	50	98	0.99	0.1516
3:64746851:T:G	50	100	1	0.06554
3:64747293:C:T	50	100	0.97	0.06282
3:64747703:C:G	50	100	1	0.01398
3:64747731:G:A	50	98	0.97	0.3143
3:64747764:C:T	50	100	0.98	0.3099
3:64748177:A:C	50	100	0.99	0.4176
3:64748360:G:T	50	98	0.98	0.4049
3:64748387:C:G	50	100	1	0.01398
3:64749007:C:T	50	100	1	0.05065
3:64749256:T:C	50	100	1	0.128
3:64749672:C:T	50	100	1	0.01598
3:64749679:G:T	50	100	1	0.03867
3:64749855:G:A	50	100	0.98	0.36870000000000003
3:64750097:C:T	50	100	1	0.05156
3:64750388:T:C	50	98	0.99	0.2798
3:64750513:T:A	50	100	1	0.01398
3:64750707:C:G	50	100	1	0.05102
3:64750901:G:A	50	100	0.99	0.4729
3:64750918:C:T	50	100	1	0.05102
3:64751190:G:T	50	100	1	0.4423
3:64751323:C:T	50	100	1	0.4523
3:64751388:A:T	50	100	0.97	0.0512
3:64751562:C:T	50	100	1	0.4782
3:64751818:A:G	50	100	0.99	0.4671
3:64752489:G:T	50	100	1	0.03867
3:64752646:T:A	50	94	0.98	0.06336
3:64752682:G:A	50	100	0.99	0.02324
3:64752788:A:G	50	100	1	0.03867
3:64752859:G:T	50	100	1	0.1249
3:64753055:G:A	50	100	1	0.01434
3:64753105:G:T	50	98	0.92	0.01997
3:64753116:T:A	50	100	1	0.4882
3:64753492:G:A	50	100	0.99	0.02124
3:64753551:C:T	50	100	1	0.4784
3:64754079:T:G	50	98	1	0.1264
3:64754161:G:C	50	100	1	0.4724
3:64754167:C:G	50	100	1	0.4766
3:64754358:T:G	50	100	1	0.01398
3:64754653:A:G	50	100	1	0.0374
3:64754808:A:C	50	100	1	0.0158
3:64755065:C:T	50	100	1	0.03413
3:64755744:G:A	50	100	1	0.03413
3:64756338:G:A	50	100	1	0.429
3:64756434:T:A	50	98	1	0.4248
3:64756494:C:T	50	100	1	0.03068
3:64756557:C:T	50	98	0.77	0.02741
3:64757797:A:G	50	100	0.98	0.04938
3:64758376:G:A	50	98	0.97	0.3282
3:64758757:C:G	50	100	1	0.0305
3:64758862:C:G	50	100	1	0.4274
3:64759106:C:T	50	98	1	0.1249
3:64759329:A:T	50	96	1	0.4179
3:64759419:G:A	50	100	1	0.01434
3:64759798:C:G	50	100	1	0.03214
3:64760607:G:A	50	98	0.99	0.3769
3:64761998:C:T	50	100	1	0.03268
3:64762240:G:C	50	100	1	0.03867
3:64762931:T:C	50	100	1	0.09586
3:64763263:C:T	50	100	1	0.02469
3:64763326:C:T	50	100	1	0.0394
3:64763594:C:G	50	100	1	0.03105
3:64763896:C:G	50	100	0.98	0.0305
3:64763971:C:A	50	100	1	0.03831
3:64764348:A:T	50	100	1	0.03123
3:64764369:C:G	50	100	0.99	0.01089
3:64764408:C:T	50	100	1	0.03849
3:64764549:T:G	50	100	1	0.02033
3:64764785:C:G	50	100	1	0.03105
3:64764829:G:A	50	100	1	0.1267
3:64764886:C:T	50	100	1	0.2607
3:64765040:A:C	50	100	1	0.03849
3:64765042:T:C	50	100	1	0.09477
3:64765068:A:C	50	100	1	0.4003
3:64765576:G:T	50	100	1	0.05084
3:64765696:T:C	50	100	1	0.1247
3:64765773:G:A	50	100	0.93	0.0118
3:64765984:A:G	50	100	1	0.01416
3:64766035:C:T	50	100	1	0.1247
3:64766066:G:A	50	100	1	0.02832
3:64766067:G:A	50	100	1	0.03831
3:64766390:C:T	50	98	0.99	0.03105
3:64767059:A:G	50	100	1	0.3916
3:64767691:T:A	50	100	0.91	0.06354
3:64768025:T:C	50	100	1	0.0325
3:64768126:G:A	50	100	1	0.2455
3:64768152:A:G	50	100	1	0.09423
3:64768262:C:T	50	100	1	0.02941
3:64768356:G:A	50	100	1	0.0285
3:64768893:T:C	50	100	1	0.1249
3:64769002:T:G	50	100	1	0.02959
3:64769162:G:A	50	100	1	0.02832
3:64769193:C:G	50	100	0.99	0.3145
3:64769340:T:C	50	100	1	0.03849
3:64769563:T:C	50	98	1	0.126
3:64769608:G:A	50	100	0.97	0.03159
3:64769661:T:G	50	96	0.99	0.4167
3:64769761:T:C	50	100	1	0.03831
3:64769977:T:G	50	98	0.96	0.03813
3:64770016:C:T	50	100	1	0.1249
3:64770482:A:G	50	100	0.97	0.4976
3:64770832:T:A	50	100	1	0.06917
3:64771781:G:A	50	100	1	0.1362
3:64771915:G:A	50	100	1	0.4936
3:64771918:C:T	50	100	1	0.1244
3:64772188:T:C	50	100	1	0.03177
3:64772665:A:G	50	100	0.99	0.05574
3:64772721:A:C	50	100	0.99	0.1712
3:64773007:C:A	50	98	1	0.4946
3:64773010:G:A	50	100	0.98	0.04956
3:64773345:G:A	50	100	1	0.03105
3:64773479:A:T	50	98	1	0.4553
3:64773788:T:A	50	100	1	0.05701
3:64773802:T:A	50	100	1	0.01307
3:64773905:A:G	50	100	1	0.03086
3:64774082:T:C	50	98	1	0.4508
3:64774340:C:T	50	100	0.99	0.4553
3:64774449:T:G	50	100	1	0.05719
3:64774464:T:G	50	100	1	0.01416
3:64774668:T:C	50	100	1	0.05719
3:64774859:G:A	50	100	1	0.453
3:64774892:T:G	50	100	1	0.453
3:64775159:C:T	50	100	1	0.4521
3:64775498:C:T	50	100	1	0.2475
3:64775935:T:G	50	100	1	0.3063
3:64776208:A:G	50	100	1	0.3782
3:64776662:T:G	50	100	1	0.2749
3:64776723:G:C	50	100	1	0.3791
3:64776830:G:A	50	100	1	0.01307
3:64776871:G:A	50	100	1	0.02814
3:64776951:G:C	50	100	1	0.2711
3:64777312:C:T	50	100	0.95	0.04503
3:64777333:C:G	50	100	0.99	0.4023
3:64777538:G:A	50	100	1	0.03903
3:64778077:A:C	50	100	1	0.3849
3:64778192:G:A	50	100	1	0.1363
3:64778206:G:A	49	100	1	0.1387
3:64778498:G:C	50	98	1	0.3865
3:64778583:C:A	50	100	1	0.01307
3:64778782:G:A	50	100	1	0.03903
3:64779145:C:A	50	100	0.98	0.3931
3:64779645:A:G	50	100	1	0.4559
3:64780108:C:T	50	100	1	0.4208
3:64780210:A:G	50	100	1	0.03885
3:64780256:C:G	50	100	1	0.421
3:64780501:C:A	50	100	1	0.01344
3:64780563:A:G	50	100	1	0.03885
3:64780577:G:A	50	100	1	0.4593
3:64780578:G:A	50	100	1	0.4593
3:64780586:C:T	50	100	1	0.03885
3:64780647:C:T	50	100	1	0.01344
3:64780657:C:T	50	100	1	0.01344
3:64780969:C:T	50	100	1	0.1264
3:64781009:C:A	50	100	0.97	0.1596
3:64781281:A:C	49	100	1	0.2504
3:64781447:T:A	50	100	1	0.01307
3:64781496:A:G	50	100	1	0.1264
3:64781559:C:G	50	100	1	0.4593
3:64781576:G:A	50	100	1	0.2446
3:64781786:G:A	50	100	0.99	0.126
3:64781882:C:T	50	100	1	0.03214
3:64781918:G:A	50	100	1	0.03903
3:64781928:C:T	50	100	0.99	0.02832
3:64782025:C:T	50	100	1	0.2424
3:64782052:G:A	50	100	0.97	0.03885
3:64782057:C:T	50	100	1	0.4592
3:64782058:A:G	50	98	0.98	0.344
3:64782086:C:T	50	100	1	0.4864
3:64782089:C:T	50	100	1	0.01035
3:64782219:C:T	50	100	1	0.06935
3:64782220:G:A	50	100	1	0.4604
3:64782279:T:A	50	100	1	0.1265
3:64782675:A:T	50	100	1	0.3963
3:64782707:G:A	50	100	0.99	0.3987
3:64782808:A:G	50	100	1	0.276
3:64782900:A:G	50	100	1	0.0512
3:64782934:G:C	50	100	1	0.39
3:64782983:T:A	50	100	1	0.0512
3:64783000:T:C	50	100	1	0.3448
3:64783025:G:A	50	100	1	0.03867
3:64783420:T:C	50	100	1	0.396
3:64783790:C:A	50	100	1	0.06935
3:64783824:C:T	50	96	0.65	0.03431
3:64783846:G:A	50	100	1	0.02923
3:64783863:C:G	50	98	1	0.4635
3:64784269:T:C	50	100	1	0.2729
3:64785115:T:C	50	100	1	0.0512
3:64785242:T:C	50	98	0.93	0.06863
3:64785250:C:T	50	100	1	0.02669
3:64785433:G:A	50	100	1	0.03214
3:64785469:G:A	50	100	1	0.03214
3:64785474:T:A	50	100	1	0.1196
3:64785529:G:A	50	100	1	0.03214
3:64785633:G:A	50	100	1	0.0512
3:64786324:T:G	50	100	1	0.03232
3:64787094:A:G	50	98	1	0.266
3:64787143:A:C	50	100	0.96	0.07317
3:64787579:C:T	50	100	1	0.01344
3:64787751:C:T	50	100	0.98	0.03014
3:64787765:T:C	50	98	1	0.3902
3:64788037:A:G	50	100	1	0.0512
3:64788426:G:T	50	98	1	0.3061
3:64788809:A:G	50	98	1	0.1262
3:64788862:G:A	50	100	0.99	0.1019
3:64788873:C:T	50	98	1	0.1423
3:64788970:C:T	50	100	1	0.1745
3:64789012:T:C	50	98	0.99	0.1728
3:64789069:G:A	50	98	1	0.1412
3:64789647:C:G	50	98	1	0.1934
3:64789682:C:A	50	98	1	0.01344
3:64789786:C:A	50	100	1	0.2636
3:64790141:C:T	50	98	1	0.4635
3:64790792:A:G	50	100	1	0.3954
3:64790824:G:A	50	98	1	0.3922
3:64791217:A:G	50	100	1	0.2809
3:64791257:G:A	50	98	0.99	0.3319
3:64791661:G:A	50	98	1	0.1558
3:64791999:C:A	50	100	1	0.0512
3:64792032:C:T	49	100	1	0.02741
3:64792130:G:T	49	93.9	0.99	0.4884
3:64792272:G:A	50	100	1	0.01471
3:64792344:A:G	50	98	1	0.4303
3:64792417:G:A	50	100	1	0.01471
3:64792467:G:A	50	100	1	0.01471
3:64792626:T:G	50	100	1	0.01471
3:64793082:A:G	50	98	1	0.4159
3:64793282:G:C	50	100	1	0.01652
3:64793396:T:C	50	98	1	0.2818
3:64793456:A:G	50	98	0.99	0.1262
3:64793459:C:G	50	100	1	0.03794
3:64793568:G:A	50	100	1	0.01471
3:64793980:T:G	50	100	1	0.2711
3:64794121:C:T	50	100	1	0.01471
3:64794130:G:A	50	100	0.89	0.08569
3:64794179:C:T	50	100	1	0.3675
3:64794180:C:A	50	100	1	0.3678
3:64794774:T:C	50	100	0.64	0.02215
3:64794856:T:G	50	100	0.9	0.01452
3:64794857:C:G	50	100	1	0.01452
3:64794888:G:T	50	100	1	0.0138
3:64794956:G:A	50	100	1	0.01452
3:64795062:G:T	50	100	1	0.3696
3:64795078:G:A	50	100	1	0.3152
3:64795112:G:A	50	100	1	0.3696
3:64795414:A:G	50	100	1	0.01634
3:64795592:A:G	50	100	1	0.01616
3:64795601:G:A	50	98	0.87	0.02542
3:64795684:C:A	50	100	0.99	0.1278
3:64795887:A:G	50	100	1	0.06954
3:64795987:C:T	49	100	1	0.06645
3:64796188:T:G	50	100	1	0.4272
3:64796229:A:G	50	100	1	0.01779
3:64796272:A:G	50	100	0.99	0.1378
3:64796855:A:G	50	100	1	0.03522
3:64797048:C:T	50	100	0.98	0.1383
3:64797081:G:A	50	100	0.98	0.03068
3:64797154:T:C	50	100	0.98	0.419
3:64797330:A:G	50	100	1	0.3517
3:64797580:G:A	50	100	0.99	0.1376
3:64797860:C:T	50	100	0.98	0.4891
3:64798218:G:A	50	100	0.99	0.4303
3:64798361:C:T	50	100	0.98	0.1895
3:64798503:C:T	50	100	1	0.03831
3:64798783:T:G	50	98	0.99	0.1396
3:64799139:A:C	50	100	1	0.0512
3:64799482:A:C	50	100	1	0.0512
3:64799556:C:G	50	100	1	0.01489
3:64799634:A:G	50	100	1	0.03813
3:64799641:C:T	50	100	1	0.03813
3:64800314:T:C	50	100	1	0.04975
3:64800325:A:T	50	100	0.99	0.02215
3:64800373:A:G	50	100	1	0.05102
3:64800465:A:G	50	100	0.99	0.0207
3:64800626:A:G	50	94	0.99	0.3424
3:64800635:T:C	50	100	0.96	0.01906
3:64800649:A:T	48	97.9	0.99	0.05029
3:64800737:A:C	50	100	0.99	0.266
3:64800754:G:A	50	98	0.97	0.136
3:64800770:C:G	50	98	0.98	0.1363
3:64800908:T:C	50	98	1	0.3326
3:64800956:T:C	50	100	1	0.3014
3:64801097:C:A	49	100	0.8	0.02124
3:64801186:T:C	50	100	1	0.01017
3:64801370:G:A	50	98	0.98	0.1365
3:64801528:T:C	50	100	0.99	0.3266
3:64801982:G:A	50	100	1	0.04938
3:64802284:T:G	50	100	1	0.04938
3:64802407:T:C	50	100	0.99	0.05102
3:64802433:A:G	50	100	0.99	0.04031
3:64802602:T:C	50	100	1	0.03014
3:64802695:A:C	50	96	0.98	0.4154
3:64803328:C:T	50	100	1	0.04012
3:64803385:G:A	50	100	1	0.04012
3:64803435:C:T	50	100	1	0.03994
3:64803707:C:T	50	98	0.63	0.01616
3:64803801:C:T	50	100	1	0.04031
3:64803942:C:A	50	100	1	0.04031
3:64804005:G:A	50	100	1	0.02996
3:64804080:G:A	50	100	1	0.04067
3:64804196:G:T	50	98	1	0.03994
3:64804202:G:T	50	98	0.99	0.03649
3:64804208:G:T	49	95.9	0.99	0.3023
3:64804368:A:G	50	98	0.97	0.1382
3:64804567:C:T	50	100	0.92	0.01906
3:64804794:C:T	50	100	0.96	0.1719
3:64805616:T:C	50	100	1	0.01307
3:64805842:G:A	50	100	0.99	0.05102
3:64805876:C:T	50	100	0.98	0.03177
3:64805933:G:T	50	100	1	0.01271
3:64806196:A:G	50	100	0.99	0.05301
3:64806280:T:C	50	100	1	0.02941
3:64806406:C:T	50	98	0.97	0.459
3:64806859:G:A	50	100	0.99	0.09985
3:64806968:A:G	50	100	0.99	0.3464
3:64807680:A:G	50	100	1	0.02887
3:64807712:T:C	50	100	1	0.02887
3:64807778:A:T	50	100	1	0.02887
3:64807848:T:C	50	98	0.99	0.3056
3:64807866:A:G	50	100	0.99	0.2881
3:64807906:T:C	50	98	0.99	0.3351
3:64807986:C:T	50	98	0.98	0.4528
3:64807995:C:T	50	98	0.96	0.1253
3:64807996:A:G	50	100	0.99	0.3725
3:64808034:C:A	50	100	1	0.01325
3:64808105:T:C	50	100	0.99	0.06373
3:64808429:T:C	50	98	0.99	0.05664
3:64808471:T:C	50	100	0.99	0.3005
3:64808482:G:A	50	96	0.96	0.4524
3:64808559:G:A	50	98	1	0.05664
3:64808629:A:G	50	100	0.99	0.2997
3:64808667:G:A	50	100	1	0.01997
3:64809007:C:T	50	100	1	0.01325
3:64809068:T:C	50	98	0.95	0.1334
3:64809073:G:A	50	98	1	0.01543
3:64809481:T:C	50	98	0.93	0.1334
3:64809498:T:C	50	100	1	0.05646
3:64809601:T:C	50	100	1	0.05664
3:64809656:C:G	50	100	0.99	0.3873
3:64809936:A:G	50	100	0.99	0.3844
3:64809986:A:G	50	100	0.99	0.3844
3:64810014:A:G	50	100	0.92	0.1436
3:64810062:G:T	50	98	0.97	0.3847
3:64810295:T:C	50	100	0.99	0.3842
3:64810682:T:G	50	98	0.99	0.3845
3:64810820:T:C	50	100	0.99	0.05592
3:64810834:C:T	50	100	0.98	0.3851
3:64810837:T:A	50	100	0.98	0.3849
3:64810914:T:A	50	100	0.98	0.04375
3:64810951:A:G	50	88	0.97	0.3951
3:64810957:T:G	50	96	0.99	0.05592
3:64810961:G:T	50	86	0.93	0.2057
3:64810962:G:T	49	85.7	0.93	0.3992
3:64811048:A:G	50	100	1	0.01598
3:64811226:T:C	50	100	0.97	0.05465
3:64811281:A:T	50	100	0.99	0.05229
3:64811464:G:A	50	100	0.95	0.04285
3:64811497:T:C	50	100	0.97	0.06155
3:64811559:C:G	49	98	0.98	0.3335
3:64811637:G:A	50	98	0.89	0.02052
3:64811680:T:G	50	98	0.96	0.07916
3:64811925:G:A	50	98	0.99	0.437
3:64812266:G:T	50	100	0.94	0.1166
3:64812276:T:A	50	100	0.97	0.4788
3:64812403:T:G	50	100	0.97	0.4601
3:64812454:A:G	50	100	0.98	0.1029
3:64812681:T:C	50	100	0.98	0.1442
3:64812852:C:T	50	100	0.97	0.4695
3:64812903:G:T	50	100	0.96	0.4731
3:64813118:T:C	50	100	0.99	0.3157
3:64813140:G:A	50	100	0.97	0.4742
3:64813198:T:G	50	100	0.99	0.3001
3:64814249:T:C	50	100	0.99	0.04303
3:64814948:T:G	50	100	0.98	0.1665
3:64815512:A:G	50	100	0.99	0.3032
3:64815885:C:T	50	100	1	0.0512
3:64816051:G:C	50	100	0.98	0.1363
3:64816120:C:T	50	100	0.98	0.2126
3:64816457:T:C	50	100	1	0.09749
3:64816559:G:A	50	100	0.98	0.1434
3:64816643:A:G	50	100	1	0.1013
3:64817006:A:G	50	100	1	0.09731
3:64817769:G:A	50	100	0.99	0.2584
3:64817823:T:G	50	100	1	0.05701
3:64818093:T:C	50	100	1	0.05719
3:64818294:T:C	50	100	0.99	0.01017
3:64818592:T:C	50	100	0.98	0.1318
3:64818686:T:C	50	100	1	0.08243
3:64819108:T:C	50	100	1	0.04158
3:64819231:T:C	50	100	0.98	0.1373
3:64819248:G:T	50	100	0.98	0.1373
3:64819287:T:C	50	100	1	0.04666
3:64819312:T:C	50	100	1	0.02451
3:64819405:A:G	50	100	1	0.01035
3:64819569:A:G	50	100	1	0.04158
3:64819600:G:A	50	100	0.99	0.4021
3:64819782:G:A	45	91.1	0.98	0.2723
3:64819783:A:T	45	91.1	0.98	0.2721
3:64819847:C:G	50	96	0.98	0.2721
3:64819872:A:T	49	98	1	0.07625
3:64820267:A:G	50	100	1	0.01598
3:64820531:C:T	49	98	0.99	0.4308
3:64820608:T:C	43	86	0.98	0.4234
3:64820752:T:C	50	100	1	0.08152
3:64820946:T:G	49	100	1	0.1028
3:64821317:G:A	50	100	0.95	0.09568
3:64821556:T:A	50	100	1	0.08243
3:64821949:C:T	50	100	0.96	0.03577
3:64822032:A:G	50	100	1	0.3876
3:64822724:A:T	50	100	0.95	0.09604
3:64823112:A:G	50	98	0.96	0.1367
3:64823364:T:C	50	100	1	0.08224
3:64824221:A:G	50	100	1	0.08224
3:64824538:T:C	50	100	0.99	0.3782
3:64824603:A:G	50	100	0.9	0.01489
3:64824803:A:C	50	94	0.61	0.01344
3:64825547:C:T	50	100	1	0.04121
3:64825755:A:G	50	100	1	0.04557
3:64826445:T:C	50	100	0.95	0.0492
3:64826760:T:C	50	100	0.99	0.2838
3:64827282:A:C	50	100	1	0.01362
3:64827493:G:A	50	100	1	0.04285
3:64828991:G:A	50	100	1	0.1024
3:64829004:T:C	50	100	1	0.1022
3:64829015:T:C	50	100	1	0.0138
3:64829517:C:T	50	100	1	0.08424
3:64829520:A:G	50	100	1	0.08424
3:64829677:C:T	50	100	1	0.08642
3:64829751:G:A	50	100	1	0.09405
3:64829770:T:C	50	100	0.88	0.02088
3:64830028:T:C	50	100	1	0.10780000000000001
3:64830286:T:A	50	100	1	0.08987
3:64830444:G:T	50	100	1	0.09786
3:64830470:C:T	50	100	0.99	0.1309
3:64830496:G:A	50	100	1	0.09622
3:64830723:T:C	50	100	1	0.03577
3:64831815:T:C	50	100	0.97	0.01053
3:64831841:C:T	50	100	0.99	0.01634
3:64833375:G:C	50	100	0.99	0.3057
3:64833675:G:A	50	100	0.98	0.3275
3:64833964:A:T	50	100	1	0.4123
3:64834223:T:C	50	100	0.99	0.03631
3:64834328:A:G	50	100	0.93	0.03595
3:64834961:C:A	50	100	0.98	0.1302
3:64835084:T:C	50	100	0.99	0.4375
3:64835224:C:T	49	100	0.98	0.4236
3:64835382:G:A	50	100	1	0.03068
3:64835580:C:T	50	100	0.97	0.01289
3:64836249:C:A	50	100	0.98	0.1186
3:64836752:A:G	50	100	1	0.08987
3:64836792:C:T	50	98	0.97	0.1298
3:64836921:G:A	50	98	0.98	0.3424
3:64837089:T:C	50	100	1	0.07171
3:64837853:T:C	50	100	1	0.05755
3:64838377:C:T	50	100	0.97	0.09731
3:64839424:C:G	49	100	0.96	0.4481
3:64840709:C:G	50	100	1	0.05338
3:64840874:A:T	50	100	0.9	0.03577
3:64840928:T:C	50	100	1	0.01362
3:64842042:C:T	50	100	1	0.03123
3:64842284:G:A	50	98	0.98	0.4227
3:64842313:C:G	50	100	0.96	0.4359
3:64842747:T:C	50	100	1	0.03141
3:64843274:C:T	50	100	0.98	0.1928
3:64843600:C:T	50	100	0.97	0.1402
3:64843634:G:T	50	100	0.97	0.1924
3:64843754:G:A	50	100	1	0.02959
3:64843805:G:A	50	100	0.98	0.2315
3:64844020:T:C	50	100	0.98	0.03867
3:64844459:C:T	50	98	0.88	0.01961
3:64844509:T:G	50	98	0.86	0.04557
3:64844535:G:T	50	100	0.97	0.08333
3:64844641:C:T	50	92	0.94	0.1868
3:64844731:A:G	50	100	0.95	0.0354
3:64845153:C:T	50	98	0.92	0.03522
3:64845560:G:C	50	98	0.97	0.3796
3:64845657:G:C	50	98	0.97	0.3778
3:64845685:G:A	50	100	1	0.01779
3:64845711:G:A	50	96	0.99	0.02106
3:64846717:C:A	50	100	1	0.1362
3:64846844:A:G	50	98	0.98	0.1458
3:64847163:G:C	50	100	0.99	0.02723
3:64847194:C:T	50	100	1	0.01035
3:64847494:A:C	50	100	1	0.02015
3:64847738:A:G	50	100	0.98	0.2812
3:64847777:G:A	50	98	0.98	0.1462
3:64847918:A:G	50	100	0.99	0.2574
3:64848538:T:G	50	100	0.99	0.3128
3:64849133:A:G	50	100	0.94	0.03322
3:64849152:T:G	50	100	0.99	0.4829
3:64849209:C:A	50	100	0.99	0.1462
3:64849457:C:A	50	100	0.94	0.02705
3:64849821:C:T	50	100	1	0.06863
3:64849869:T:C	50	100	0.99	0.1462
3:64849967:C:T	50	100	0.98	0.1396
3:64849974:A:G	50	100	0.99	0.1463
3:64850186:G:A	50	98	0.98	0.1507
3:64850360:G:A	50	100	0.98	0.05011
3:64850710:G:A	50	100	0.98	0.06481
3:64850807:G:A	50	100	1	0.3181
3:64851429:A:G	50	96	0.81	0.02778
3:64852267:G:A	50	100	0.99	0.07099
3:64852530:G:T	50	100	1	0.07062
3:64852620:C:A	50	100	0.98	0.04993
3:64853066:A:G	50	100	0.83	0.02542
3:64854062:A:C	50	100	1	0.4818
3:64854220:T:C	50	100	1	0.09132
3:64854725:C:T	50	100	1	0.08188
3:64855271:G:A	50	100	1	0.1761
3:64855352:T:C	50	100	1	0.08079
3:64855410:T:C	50	100	1	0.1465
3:64855723:T:A	50	100	1	0.01634
3:64855936:C:A	50	100	0.96	0.02451
3:64856082:C:A	50	100	1	0.3339
3:64856138:A:G	50	100	1	0.07898
3:64856354:G:T	50	96	1	0.3929
3:64856690:G:T	50	100	0.91	0.06772
3:64857182:A:G	50	100	0.93	0.06754
3:64858282:A:G	50	100	1	0.3166
3:64858962:T:A	50	100	0.98	0.05084
3:64859759:A:G	50	98	1	0.2418
3:64859987:C:T	50	100	0.98	0.05192
3:64860060:G:A	50	100	1	0.08025
3:64860212:G:A	50	100	1	0.1458
3:64861321:C:T	50	100	0.8	0.05991
3:64861365:C:G	50	100	1	0.01507
3:64861819:A:G	50	98	1	0.03504
3:64862620:A:C	50	98	1	0.04521
3:64862632:T:G	50	98	1	0.4109
3:64862937:C:A	50	98	1	0.1458
3:64865468:G:A	50	100	0.99	0.158
3:64865949:T:C	50	98	1	0.3927
3:64866088:C:A	50	100	1	0.1454
3:64866195:C:T	50	100	1	0.2471
3:64866472:T:C	50	100	1	0.4139
3:64866648:T:C	50	100	1	0.02015
3:64866807:A:G	50	100	1	0.01162
3:64867171:A:C	50	98	1	0.4167
3:64867747:C:T	50	100	0.97	0.08025
3:64867780:G:A	50	98	1	0.236
3:64867936:A:G	50	100	1	0.01235
3:64868787:G:A	50	100	1	0.01543
3:64869274:C:T	50	100	1	0.146
3:64869559:G:A	50	100	1	0.01598
3:64869872:T:C	50	100	1	0.1069
3:64871459:G:A	50	100	1	0.06028
3:64871628:C:A	50	100	0.99	0.2344
3:64871799:T:A	50	98	1	0.3827
3:64871853:C:T	50	100	1	0.2478
3:64872434:T:C	50	100	0.96	0.08279
3:64872792:C:T	50	100	0.98	0.4913
3:64873049:G:A	50	98	0.99	0.2883
3:64873318:T:G	50	98	0.99	0.2337
3:64873406:A:G	50	98	0.99	0.2329
3:64873665:G:T	50	98	0.95	0.03885
3:64874231:A:T	50	100	0.99	0.242
3:64874508:G:A	50	100	0.95	0.05065
3:64874964:T:G	50	100	0.99	0.3907
3:64875301:G:A	50	100	0.97	0.4942
3:64875795:G:A	50	100	0.98	0.05901
3:64875909:C:T	50	100	0.99	0.1432
3:64876049:C:T	50	98	0.9	0.09296
3:64876201:G:A	50	100	0.99	0.01198
3:64876222:C:A	50	98	0.76	0.01053
3:64876383:G:T	50	96	0.9	0.05156
3:64876636:C:A	49	98	0.97	0.04339
3:64876797:A:C	50	94	0.94	0.1583
3:64877126:C:T	50	98	0.95	0.01325
3:64877707:G:A	50	98	0.84	0.05283
3:64877827:A:G	50	98	0.88	0.2131
3:64878453:A:G	50	98	0.95	0.05792
3:64879386:C:A	50	100	0.98	0.04739
3:64879410:T:G	50	100	0.96	0.09641
3:64879940:T:C	50	100	0.95	0.04321
3:64880175:A:G	50	100	0.94	0.0325
3:64880287:G:T	50	100	0.98	0.04757
3:64880725:A:T	50	100	0.96	0.01398
3:64880818:A:G	50	100	0.99	0.2476
3:64880974:A:G	50	100	0.97	0.06681
3:64881859:C:T	50	100	0.89	0.05356
3:64882032:A:T	50	98	0.94	0.02306
3:64882049:G:A	50	100	0.99	0.2406
3:64882229:T:C	50	100	0.96	0.0325
3:64882288:T:G	50	100	1	0.05338
3:64882490:T:C	50	100	0.96	0.0325
3:64882543:T:C	50	100	0.87	0.04357
3:64882664:C:T	50	98	0.94	0.2409
3:64883946:G:A	50	100	0.99	0.04956
3:64884182:C:T	50	100	0.99	0.325
3:64884608:G:T	50	98	0.98	0.03922
3:64885873:A:G	50	100	1	0.05247
3:64886489:C:T	50	100	0.99	0.1565
3:64887021:A:G	50	100	0.99	0.04956
3:64887307:G:A	49	100	0.89	0.0719
3:64887654:A:G	50	100	1	0.03958
3:64887690:G:A	50	100	0.99	0.1572
3:64888126:C:T	50	98	0.93	0.04267
3:64888188:G:C	50	100	1	0.05211
3:64888450:G:A	50	100	0.96	0.4779
3:64888868:T:C	50	100	0.99	0.02923
3:64889058:G:A	50	100	1	0.02741
3:64889201:G:C	50	100	0.99	0.1587
3:64889242:A:G	50	100	1	0.01471
3:64890205:G:A	50	100	0.93	0.04956
3:64890849:C:A	50	100	0.8	0.0118
3:64891052:T:C	50	98	0.69	0.02052
3:64891102:T:C	50	100	0.98	0.3455
3:64891488:C:G	50	100	0.94	0.03831
3:64891710:C:T	50	100	0.95	0.02778
3:64891799:C:T	50	100	0.93	0.04248
3:64892163:C:T	50	100	1	0.02814
3:64892322:G:C	50	100	0.95	0.03341
3:64892449:G:A	50	98	0.96	0.04031
3:64892676:T:C	50	100	1	0.01344
3:64892769:C:A	50	100	0.98	0.3439
3:64893192:G:A	50	98	0.97	0.2053
3:64893370:T:A	50	100	0.95	0.02578
3:64893534:C:G	50	100	0.94	0.232
3:64893580:G:C	50	100	0.96	0.03831
3:64893582:G:A	50	100	0.98	0.1561
3:64894702:G:A	50	98	0.98	0.3836
3:64895021:A:C	50	100	0.99	0.1289
3:64895250:G:A	50	100	0.98	0.3455
3:64895412:G:A	50	100	0.99	0.128
3:64895695:A:G	50	100	1	0.08914
3:64896120:C:A	50	98	0.99	0.4134
3:64896897:G:C	50	98	0.95	0.2495
3:64896911:G:A	50	100	0.94	0.1102
3:64897110:C:T	50	100	0.98	0.2033
3:64897248:A:T	50	98	0.95	0.01362
3:64897286:T:C	50	100	0.97	0.07317
3:64897639:G:A	50	98	0.99	0.3773
3:64897867:G:T	50	100	0.74	0.01126
3:64898691:G:C	50	100	1	0.02197
3:64899367:A:G	50	100	1	0.08243
3:64899708:C:T	45	91.1	0.95	0.2273
3:64899724:T:C	45	97.8	0.98	0.04267
3:64899736:T:C	42	83.3	0.7	0.1619
3:64899748:C:T	46	97.8	0.83	0.01344
3:64899782:T:C	48	91.7	0.88	0.05065
3:64899800:T:C	46	78.3	0.86	0.3546
3:64899802:T:C	38	89.5	0.88	0.2905
3:64899804:T:C	43	79.1	0.87	0.4132
3:64899806:T:C	46	84.8	0.86	0.112
3:64899808:T:C	48	95.8	0.95	0.063
3:64899824:T:G	46	95.7	0.98	0.1563
3:64899959:G:T	50	100	1	0.08188
3:64900109:A:G	50	100	0.99	0.03903
3:64900146:T:C	50	100	1	0.02106
3:64900404:A:T	50	98	0.98	0.4956
3:64900435:A:G	50	100	0.98	0.2013
3:64900660:G:A	50	98	0.98	0.4956
3:64900811:G:A	50	98	0.98	0.4978
3:64900823:C:T	50	98	0.99	0.4956
3:64900837:T:A	50	100	0.99	0.0394
3:64901448:A:C	50	98	0.98	0.3606
3:64901562:G:A	50	100	1	0.02741
3:64902111:A:G	50	100	0.98	0.1496
3:64902424:T:C	50	100	0.98	0.2222
3:64903075:C:T	50	100	1	0.0236
3:64903263:G:A	50	98	0.98	0.4434
3:64903882:C:T	50	100	0.98	0.1503
3:64904297:G:C	50	100	0.98	0.03903
3:64904453:G:T	50	100	0.92	0.01434
3:64904740:T:C	50	100	0.78	0.0138
3:64904791:G:A	50	100	0.97	0.1525
3:64905112:G:C	50	98	0.98	0.2188
3:64905424:G:T	50	94	0.96	0.4237
3:64905489:G:T	50	100	1	0.01489
3:64905548:C:G	50	96	0.98	0.2611
3:64905684:T:G	50	98	0.95	0.3208
3:64905918:C:A	50	98	0.96	0.05465
3:64906131:G:A	50	98	0.96	0.02705
3:64906488:A:T	50	100	1	0.01507
3:64906907:T:A	50	84	0.94	0.2594
3:64906909:T:A	50	96	0.97	0.4493
3:64907429:T:G	50	100	0.96	0.1171
3:64907630:A:C	50	100	0.98	0.07625
3:64907677:G:A	50	98	0.98	0.06118
3:64907764:T:C	50	98	0.98	0.06137
3:64907872:A:T	50	98	0.98	0.06137
3:64907909:G:A	50	100	0.96	0.2017
3:64908242:G:C	50	100	0.98	0.07426
3:64908261:G:A	50	100	0.99	0.1736
3:64908319:G:T	50	100	0.96	0.1051
3:64908328:G:C	50	96	0.96	0.06354
3:64908903:C:T	50	100	0.99	0.171
3:64909061:C:T	50	100	0.98	0.04975
3:64909146:A:G	50	98	0.95	0.01943
3:64909412:G:A	50	100	0.94	0.0541
3:64909783:G:T	50	98	0.99	0.05864
3:64909869:T:G	50	100	1	0.01543
3:64910902:A:C	50	98	1	0.01525
3:64911006:C:G	50	100	1	0.1728
3:64911126:G:T	50	100	0.97	0.1752
3:64911596:C:A	50	98	0.98	0.4973
3:64912033:G:A	50	100	0.98	0.183
3:64912233:A:G	50	98	1	0.03359
3:64912400:G:C	50	100	1	0.2342
3:64912419:C:T	50	100	0.99	0.3126
3:64912952:T:C	50	100	0.94	0.01216
3:64913147:C:G	50	98	1	0.2656
3:64913237:C:A	50	98	1	0.2658
3:64913374:A:G	50	100	0.98	0.1924
3:64913725:T:C	50	100	0.97	0.1363
3:64913825:T:C	50	98	1	0.02869
3:64914247:A:C	50	98	1	0.2672
3:64914324:T:C	50	100	0.98	0.07771
3:64914484:T:C	50	100	0.97	0.2193
3:64914559:A:G	50	98	1	0.2672
3:64914833:G:A	50	98	1	0.02796
3:64914936:C:A	50	100	1	0.06009
3:64915069:A:G	49	98	1	0.03359
3:64915142:C:T	50	100	0.99	0.01852
3:64915179:G:A	50	98	1	0.03359
3:64915951:T:C	50	96	1	0.2674
3:64916375:A:G	50	96	1	0.2671
3:64916423:C:T	50	100	0.97	0.1057
3:64916443:G:T	50	100	1	0.01507
3:64916491:G:T	50	100	1	0.1716
3:64916751:T:C	50	96	1	0.2669
3:64916844:A:G	50	100	1	0.173
3:64917075:G:A	50	100	1	0.01035
3:64917153:G:T	50	100	0.98	0.1779
3:64917189:A:T	50	98	0.96	0.02614
3:64917259:G:T	50	100	0.95	0.04339
3:64917479:A:G	50	98	1	0.05864
3:64917755:T:C	50	98	0.99	0.2731
3:64918347:G:A	49	98	1	0.05664
3:64918705:A:G	50	98	0.99	0.4
3:64919215:G:C	50	100	0.93	0.04739
3:64919266:T:C	50	96	0.99	0.2562
3:64919412:C:A	50	98	1	0.2651
3:64919662:G:A	50	98	1	0.2656
3:64919738:A:G	50	100	1	0.2654
3:64919746:G:A	50	100	0.97	0.07698
3:64919751:T:C	50	100	1	0.2653
3:64919823:A:G	50	100	1	0.2654
3:64919988:G:A	50	100	1	0.1728
3:64919996:T:C	50	100	0.93	0.07643
3:64920052:G:A	50	100	0.98	0.04611
3:64920165:C:T	50	100	0.85	0.04067
3:64920166:G:A	50	100	1	0.05047
3:64920740:T:A	50	100	0.95	0.03794
3:64920759:A:T	50	100	0.98	0.2736
3:64921551:G:A	50	100	0.98	0.07716
3:64921609:A:G	50	100	0.99	0.4653
3:64921635:A:G	50	100	0.99	0.4657
3:64921659:A:G	50	100	0.99	0.4657
3:64921700:C:T	50	100	0.98	0.1799
3:64921704:G:A	50	100	0.99	0.06046
3:64921974:A:G	50	100	0.98	0.3437
3:64922281:A:G	50	98	0.99	0.06046
3:64922442:A:T	50	100	0.97	0.1398
3:64922932:G:A	50	100	1	0.2663
3:64923201:A:G	50	98	1	0.2662
3:64923408:C:A	50	98	0.99	0.2627
3:64923903:G:A	50	98	0.97	0.1828
3:64924101:T:G	50	100	0.97	0.1503
3:64924483:A:G	50	100	0.96	0.1581
3:64924593:G:A	50	100	0.96	0.15310000000000001
3:64924677:C:T	50	100	1	0.02179
3:64924739:A:C	50	98	0.98	0.1521
3:64924816:G:A	50	98	0.98	0.1521
3:64924936:G:A	50	98	0.86	0.05937
3:64924960:T:C	50	100	0.98	0.1523
3:64924968:T:C	50	100	0.98	0.1523
3:64925168:G:A	50	100	0.97	0.1296
3:64925227:C:T	50	100	0.98	0.1523
3:64925356:A:G	50	100	0.98	0.1523
3:64925680:C:T	50	100	0.98	0.4513
3:64925770:A:T	50	100	0.99	0.1523
3:64925772:T:C	50	100	0.99	0.1523
3:64925932:G:A	50	100	0.99	0.1523
3:64925954:G:T	50	100	0.99	0.1523
3:64925998:C:T	50	100	0.99	0.2003
3:64926017:T:C	50	100	0.99	0.1523
3:64926098:A:G	50	100	0.99	0.1525
3:64926108:C:A	50	100	0.99	0.1525
3:64926167:A:G	50	100	0.97	0.1133
3:64926168:G:A	50	100	0.99	0.1525
3:64926177:G:A	50	100	0.96	0.06137
3:64926476:A:G	50	100	0.99	0.07825
3:64926513:T:C	50	100	0.99	0.1523
3:64926521:G:A	50	100	0.97	0.1068
3:64926522:C:G	50	100	0.98	0.08388
3:64926526:G:T	50	100	0.97	0.1294
3:64926744:A:T	50	100	0.99	0.1523
3:64926829:T:C	50	100	0.99	0.1523
3:64926841:A:G	50	100	0.99	0.1529
3:64926864:T:A	50	100	1	0.06826
3:64926874:C:G	50	100	1	0.06826
3:64926996:C:T	50	100	0.99	0.1525
3:64927111:T:C	50	100	1	0.02215
3:64927216:G:C	50	100	1	0.02251
3:64927373:G:C	50	100	1	0.1483
3:64927383:A:G	50	100	1	0.1525
3:64927561:T:C	50	100	1	0.1527
3:64927622:A:G	49	100	1	0.02251
3:64927678:T:C	50	100	1	0.08243
3:64927746:C:G	50	100	1	0.1525
3:64927800:A:G	50	100	1	0.1525
3:64927830:G:A	50	100	1	0.1525
3:64927864:C:T	50	100	1	0.1525
3:64927867:T:C	50	100	1	0.1525
3:64928030:T:C	50	100	1	0.1525
3:64928138:G:C	50	100	1	0.1525
3:64928148:T:C	50	100	1	0.1525
3:64928190:C:T	50	86	0.94	0.2111
3:64928274:C:T	50	100	1	0.1527
3:64928386:G:A	50	100	1	0.05556
3:64928415:C:T	50	100	1	0.1529
3:64928502:C:T	50	100	1	0.1585
3:64928508:A:G	50	100	1	0.1527
3:64928680:A:G	49	100	0.99	0.1527
3:64928871:C:T	50	100	1	0.1527
3:64929105:T:C	50	100	1	0.1527
3:64929155:C:T	50	100	1	0.1527
3:64929161:T:C	50	100	1	0.1527
3:64929226:C:T	50	100	1	0.1527
3:64929235:G:A	50	100	1	0.02269
3:64929303:G:A	50	100	1	0.1527
3:64929317:T:A	50	100	1	0.1525
3:64929321:G:T	50	100	1	0.08261
3:64929369:T:C	50	100	1	0.1525
3:64929431:T:C	50	100	1	0.06064
3:64929509:C:T	50	98	0.98	0.02451
3:64929510:T:G	50	100	1	0.1512
3:64929543:G:T	50	100	1	0.1523
3:64929592:C:T	50	100	1	0.1521
3:64929598:G:C	50	100	1	0.1521
3:64929605:T:A	50	100	1	0.02215
3:64929793:G:A	50	100	1	0.06627
3:64929944:G:A	50	100	1	0.1503
3:64930026:G:A	50	98	1	0.1521
3:64930038:T:A	50	98	1	0.1521
3:64930047:T:C	50	98	1	0.02179
3:64930274:G:A	50	100	1	0.152
3:64930448:C:T	50	100	1	0.06046
3:64930717:A:G	50	100	0.96	0.03123
3:64930922:T:C	50	100	1	0.152
3:64931103:G:A	50	100	1	0.02124
3:64931147:A:T	50	100	1	0.1514
3:64931151:A:C	50	100	1	0.02106
3:64931180:C:T	50	100	1	0.02124
3:64931216:C:T	50	100	1	0.1514
3:64931408:A:G	50	100	1	0.1514
3:64931555:C:T	50	100	1	0.1514
3:64931560:C:A	50	100	1	0.06826
3:64931621:C:G	50	100	1	0.06826
3:64931678:G:A	50	100	1	0.02741
3:64931769:T:C	50	100	1	0.1514
3:64931964:T:C	50	100	1	0.06227
3:64932027:C:A	50	98	0.98	0.1104
3:64932178:G:A	50	100	1	0.1514
3:64932187:A:C	50	100	0.99	0.2041
3:64932243:G:C	50	100	1	0.1514
3:64932351:G:A	50	100	1	0.06826
3:64932559:T:C	50	100	1	0.1514
3:64932706:T:C	50	100	1	0.1514
3:64932743:G:A	50	100	1	0.06826
3:64932744:G:T	50	100	1	0.1514
3:64932882:T:C	50	100	1	0.1516
3:64932939:C:T	50	100	1	0.01325
3:64932947:G:C	50	100	0.98	0.4027
3:64933021:G:C	50	100	1	0.1514
3:64933189:C:T	50	100	1	0.06826
3:64933193:C:T	50	100	1	0.1521
3:64933310:C:T	50	100	1	0.1514
3:64933428:G:A	50	98	0.74	0.05991
3:64933573:T:C	50	100	1	0.1514
3:64933661:C:A	50	100	1	0.1514
3:64933667:C:A	50	100	1	0.03522
3:64933710:G:A	50	98	0.98	0.4592
3:64933731:C:T	50	100	1	0.06645
3:64933742:C:G	50	98	1	0.05428
3:64933820:G:A	50	100	1	0.02269
3:64933839:T:A	50	100	1	0.06627
3:64933872:T:C	50	100	1	0.1514
3:64933936:G:T	50	100	0.97	0.4588
3:64933943:A:T	50	100	1	0.1518
3:64934040:A:T	50	100	1	0.1514
3:64934079:G:T	50	100	1	0.02251
3:64934241:A:G	50	100	1	0.01325
3:64934311:A:G	50	100	1	0.1514
3:64934325:T:C	50	100	0.98	0.1082
3:64934353:G:A	50	100	1	0.1514
3:64934409:G:A	50	100	1	0.02215
3:64934420:A:T	50	100	1	0.02215
3:64934765:A:C	50	100	0.99	0.134
3:64934774:G:A	50	100	1	0.1514
3:64934806:G:C	50	100	1	0.2211
3:64935025:G:A	50	100	1	0.1514
3:64935054:T:C	50	100	1	0.221
3:64935094:C:G	50	100	1	0.1523
3:64935141:G:T	50	100	1	0.02215
3:64935214:A:G	50	100	0.99	0.1338
3:64935274:T:C	50	100	1	0.05901
3:64935322:G:C	50	100	1	0.02233
3:64935416:A:G	50	100	1	0.152
3:64935439:A:C	50	100	1	0.1518
3:64935488:A:T	50	98	1	0.05483
3:64935536:A:G	50	100	1	0.1521
3:64935666:G:A	50	100	1	0.1523
3:64935819:C:A	50	100	1	0.1525
3:64935838:A:G	50	100	0.99	0.07807
3:64935905:T:C	50	100	1	0.1534
3:64936024:A:C	50	100	1	0.1621
3:64936082:A:G	50	100	1	0.159
3:64936110:A:G	50	100	1	0.1612
3:64936161:G:T	50	100	1	0.06826
3:64936209:G:A	50	100	1	0.06826
3:64936526:A:T	50	100	0.95	0.03794
3:64936542:T:C	50	100	1	0.159
3:64936568:C:T	50	100	1	0.159
3:64936583:T:C	50	100	0.98	0.1592
3:64936588:T:C	50	100	0.99	0.1863
3:64936755:C:A	50	100	1	0.1534
3:64937068:C:G	50	100	0.99	0.3243
3:64937249:C:T	50	100	1	0.02215
3:64937310:T:G	50	100	1	0.161
3:64937434:C:T	50	98	0.98	0.1932
3:64937472:A:G	50	100	1	0.02052
3:64937620:C:T	50	100	1	0.02052
3:64937684:C:A	50	100	1	0.1541
3:64937702:G:A	50	100	1	0.154
3:64937772:T:C	50	100	1	0.1541
3:64937839:C:T	50	100	1	0.1503
3:64938093:C:T	50	100	1	0.15310000000000001
3:64938219:T:C	50	100	1	0.1574
3:64938274:G:C	50	100	1	0.1536
3:64938352:G:T	50	100	1	0.05301
3:64938414:G:T	50	100	1	0.08388
3:64938539:G:A	50	100	0.98	0.2113
3:64938552:C:A	50	100	0.98	0.211
3:64938596:G:A	50	100	1	0.05828
3:64938656:C:T	50	100	0.98	0.3649
3:64938683:T:C	50	100	1	0.05301
3:64939126:A:T	50	100	1	0.2122
3:64939185:C:A	50	100	1	0.2117
3:64939262:T:C	50	100	1	0.05901
3:64939264:T:C	50	98	0.81	0.01289
3:64939536:C:T	50	100	0.97	0.4103
3:64939582:G:C	50	100	0.99	0.07752
3:64939594:A:G	50	100	1	0.05283
3:64939708:G:A	50	100	0.96	0.1538
3:64940849:G:A	50	100	1	0.1284
3:64940874:T:C	50	100	0.97	0.01289
3:64941174:G:A	50	100	1	0.04829
3:64941350:C:T	50	100	0.98	0.215
3:64941576:T:A	50	100	0.98	0.4544
3:64941852:T:C	50	100	0.99	0.1817
3:64942006:A:C	50	100	0.99	0.3043
3:64942520:G:A	50	100	0.99	0.2925
3:64943028:T:C	50	100	0.99	0.3292
3:64943188:C:A	50	100	1	0.05683
3:64943353:C:T	50	100	0.97	0.2162
3:64943682:C:T	50	98	1	0.02251
3:64943730:T:A	50	100	0.98	0.01489
3:64943782:G:C	50	100	1	0.06082
3:64943931:G:A	50	100	0.98	0.1285
3:64944400:G:A	50	100	0.97	0.2117
3:64944530:A:C	50	100	0.99	0.301
3:64944543:A:C	50	100	0.98	0.01561
3:64944568:T:G	50	100	0.99	0.05901
3:64944778:A:C	50	100	0.96	0.05029
3:64945062:T:C	50	100	0.98	0.3386
3:64945111:C:A	50	100	0.98	0.1282
3:64945592:C:T	50	100	1	0.02215
3:64945774:G:A	50	100	0.99	0.0561
3:64945776:G:A	50	100	0.98	0.2377
3:64945817:C:T	50	100	0.96	0.3321
3:64945930:C:A	50	100	1	0.01688
3:64946007:G:C	50	100	0.99	0.05465
3:64946262:C:G	50	100	0.92	0.06391
3:64946634:C:A	50	100	1	0.01924
3:64946813:G:T	50	100	0.98	0.05447
3:64946814:T:C	50	100	0.94	0.04829
3:64947319:G:A	50	100	0.97	0.2329
3:64947362:A:G	50	100	1	0.02142
3:64947500:T:G	50	100	0.97	0.3702
3:64948721:A:G	50	100	0.85	0.01561
3:64948787:A:G	50	100	0.92	0.02342
3:64948796:G:A	50	100	0.93	0.2438
3:64948832:T:G	50	100	1	0.01071
3:64948876:T:C	50	100	0.99	0.03794
3:64949429:G:A	50	98	0.96	0.3482
3:64949537:C:T	50	96	0.96	0.3286
3:64949845:C:T	50	100	1	0.01688
3:64949909:T:A	50	100	0.98	0.05174
3:64949931:G:A	50	100	0.96	0.1443
3:64950361:A:G	50	100	0.94	0.04557
3:64950744:T:C	50	100	0.98	0.2455
3:64951100:G:T	50	98	0.97	0.2008
3:64952057:T:G	50	100	1	0.03686
3:64952375:A:G	50	100	0.98	0.2211
3:64952399:C:T	50	100	0.98	0.1442
3:64952855:T:A	50	100	0.93	0.1378
3:64952979:C:A	49	100	0.99	0.144
3:64953678:C:T	50	96	0.97	0.2353
3:64953690:G:C	50	100	1	0.0276
3:64953931:T:C	50	96	0.96	0.1509
3:64954498:T:G	50	98	0.83	0.01852
3:64954551:T:C	50	100	1	0.05247
3:64955010:C:A	50	100	0.99	0.144
3:64955046:G:C	50	100	1	0.02197
3:64955104:T:C	50	100	1	0.05265
3:64955113:C:T	50	100	1	0.1249
3:64955389:T:G	50	100	0.99	0.4619
3:64955471:T:C	50	100	0.98	0.2006
3:64955521:C:T	50	100	0.98	0.2502
3:64955928:C:T	50	96	0.97	0.07117
3:64956171:C:A	50	100	0.99	0.144
3:64956266:C:T	50	100	0.98	0.2137
3:64957307:G:A	50	98	0.98	0.04684
3:64957651:G:A	50	100	0.97	0.05247
3:64957737:G:C	50	100	0.99	0.1452
3:64957760:G:A	50	100	1	0.01198
3:64958221:C:T	50	100	1	0.01216
3:64958358:C:T	50	98	0.96	0.2789
3:64958636:T:C	50	94	0.91	0.06046
3:64958669:A:G	50	100	1	0.0256
3:64958892:T:A	50	98	0.98	0.2001
3:64958927:A:G	50	100	0.99	0.1449
3:64959715:G:A	50	100	0.79	0.0216
3:64959778:G:T	50	96	0.97	0.1271
3:64960138:C:T	50	100	1	0.2059
3:64960196:G:A	50	98	0.97	0.2429
3:64960416:C:T	50	100	1	0.203
3:64960494:T:A	50	100	0.62	0.01307
3:64960587:C:T	50	98	0.97	0.2787
3:64960895:G:T	50	100	0.99	0.1505
3:64960896:C:T	50	100	0.99	0.1505
3:64960920:C:T	50	100	1	0.2055
3:64961359:T:C	50	100	0.81	0.05737
3:64961429:C:G	50	100	0.99	0.1525
3:64961567:C:T	50	100	0.99	0.1442
3:64961665:G:A	50	98	0.98	0.2422
3:64961768:G:A	50	98	0.98	0.3103
3:64961829:T:C	50	100	0.98	0.03649
3:64962031:T:C	50	100	0.99	0.05029
3:64962047:T:C	50	100	1	0.01307
3:64962050:G:A	50	100	0.98	0.144
3:64962080:T:C	50	98	0.94	0.0236
3:64962143:T:G	50	100	1	0.01271
3:64962213:C:T	50	100	0.95	0.1416
3:64962323:C:T	50	100	0.91	0.01235
3:64963283:G:T	50	100	0.98	0.2088
3:64963366:C:T	50	100	0.99	0.01761
3:64963457:G:A	50	98	0.99	0.2703
3:64963838:T:G	50	98	0.98	0.01344
3:64963860:A:G	50	100	0.99	0.01089
3:64963873:A:T	50	98	1	0.4829
3:64964049:T:C	50	100	0.87	0.01071
3:64964211:C:T	50	100	1	0.01126
3:64964324:C:T	50	100	0.85	0.01198
3:64964347:C:G	50	100	0.96	0.07625
3:64964544:G:C	50	100	1	0.07534
3:64964800:T:G	50	100	1	0.3896
3:64964837:G:T	50	100	0.99	0.01089
3:64965098:G:A	50	100	0.87	0.01198
3:64965410:G:A	50	100	1	0.02887
3:64965949:G:A	50	100	1	0.01761
3:64966008:T:A	50	100	1	0.02887
3:64966301:T:A	50	100	1	0.01053
3:64966397:C:T	50	100	1	0.03159
3:64966612:G:C	50	100	0.98	0.0394
3:64966697:A:T	50	98	1	0.3553
3:64966788:A:C	50	100	1	0.3555
3:64966834:C:T	50	100	1	0.142
3:64967078:A:C	50	100	1	0.3553
3:64967105:T:A	50	100	1	0.3553
3:64967235:C:T	50	100	1	0.3437
3:64967575:T:C	50	100	1	0.4415
3:64967607:C:G	50	98	1	0.4944
3:64967803:C:T	50	100	1	0.3279
3:64967894:G:T	50	100	0.98	0.0394
3:64967905:G:A	50	100	1	0.01761
3:64968113:C:T	50	100	1	0.03159
3:64968601:A:T	50	100	1	0.09386
3:64968673:A:G	50	100	1	0.02197
3:64968764:C:G	50	100	1	0.01761
3:64968864:T:A	50	100	0.99	0.2013
3:64969188:A:G	50	100	1	0.01071
3:64969494:G:A	50	100	1	0.01761
3:64969495:T:C	50	98	0.91	0.0541
3:64969511:G:T	50	100	1	0.02887
3:64970533:T:C	50	98	1	0.3775
3:64970804:C:T	50	98	0.96	0.01089
3:64971007:G:A	50	100	1	0.1552
3:64971243:A:G	50	100	1	0.01761
3:64971315:G:T	50	100	1	0.03831
3:64971412:G:A	50	100	1	0.04085
3:64971888:A:G	50	100	0.89	0.01216
3:64971998:T:G	50	100	1	0.1425
3:64971999:C:T	50	100	1	0.3691
3:64972012:C:A	50	100	1	0.1425
3:64972017:C:G	50	100	1	0.2033
3:64972109:T:C	50	100	0.99	0.04012
3:64972158:C:T	50	100	1	0.01071
3:64972240:G:A	50	100	1	0.161
3:64972349:T:A	50	98	1	0.4167
3:64972389:T:C	50	100	1	0.4281
3:64972484:G:C	50	100	1	0.1725
3:64972486:A:C	50	100	1	0.2124
3:64972549:G:T	50	100	1	0.02887
3:64972566:A:G	50	100	0.99	0.289
3:64972828:T:C	50	100	1	0.1425
3:64972913:A:T	50	100	1	0.01489
3:64972933:T:C	50	100	1	0.2337
3:64973041:T:C	48	95.8	0.99	0.1529
3:64973288:A:C	50	98	1	0.465
3:64973399:G:C	50	100	0.99	0.4103
3:64973586:G:C	50	98	0.99	0.4926
3:64973592:G:A	50	100	1	0.0216
3:64973659:C:T	50	100	1	0.01035
3:64973817:T:C	49	100	1	0.1425
3:64973827:A:G	50	100	0.91	0.01289
3:64973902:T:C	50	100	1	0.1425
3:64974322:A:C	50	100	0.99	0.4003
3:64974361:T:C	50	100	1	0.01852
3:64974488:G:T	50	100	0.96	0.02215
3:64974538:T:C	50	100	1	0.1425
3:64974554:T:G	50	100	1	0.01071
3:64974596:T:C	50	100	1	0.01126
3:64975007:A:G	50	100	1	0.01053
3:64975106:G:T	50	100	0.87	0.01235
3:64975154:G:A	50	98	1	0.03849
3:64975264:C:T	50	94	0.89	0.1598
3:64975274:C:G	50	100	1	0.01035
3:64975352:T:C	50	98	1	0.04012
3:64975538:A:C	39	89.7	0.7	0.01961
3:64975539:A:C	47	85.1	0.9	0.4898
3:64975715:A:G	50	98	0.99	0.4247
3:64975736:C:A	50	98	0.99	0.4252
3:64975812:C:T	50	98	0.99	0.4243
3:64975814:G:C	50	98	0.99	0.4245
3:64975945:C:T	50	100	1	0.01126
3:64975978:C:G	50	98	1	0.2427
3:64976035:A:C	50	98	1	0.4245
3:64976089:C:T	50	100	0.94	0.04049
3:64976138:G:T	50	100	1	0.04031
3:64976141:C:T	50	100	1	0.04012
3:64976142:G:T	50	100	1	0.04012
3:64976179:A:G	50	100	1	0.4648
3:64976191:T:A	50	98	1	0.4245
3:64976268:A:G	50	98	1	0.4245
3:64976407:T:C	50	100	1	0.4648
3:64976437:C:A	50	98	1	0.01053
3:64976459:T:C	50	98	1	0.465
3:64976555:C:T	50	100	1	0.1425
3:64976683:G:A	50	98	1	0.01053
3:64976847:G:A	50	98	1	0.4237
3:64976942:G:T	50	100	1	0.02142
3:64976946:T:C	50	98	1	0.4237
3:64977015:A:G	50	98	1	0.4237
3:64977088:G:T	50	98	1	0.01053
3:64977168:T:A	50	98	1	0.4237
3:64977175:A:G	50	98	1	0.01997
3:64977253:G:A	50	98	1	0.01852
3:64977593:T:C	50	100	1	0.4237
3:64977650:G:T	50	98	1	0.04031
3:64977875:G:A	50	100	0.99	0.2809
3:64977880:T:C	50	100	1	0.1425
3:64977901:C:G	50	100	1	0.4237
3:64978031:A:T	50	100	1	0.02215
3:64978172:C:G	50	98	0.98	0.1736
3:64978189:A:T	50	100	0.99	0.4239
3:64978219:A:C	50	98	1	0.01852
3:64978257:C:T	50	94	0.85	0.173
3:64978521:G:A	50	100	0.99	0.01126
3:64978601:C:G	50	100	1	0.0256
3:64978659:C:T	50	100	1	0.01071
3:64978662:T:A	50	100	1	0.1434
3:64978986:A:G	50	100	0.98	0.2418
3:64979075:A:G	50	100	1	0.01089
3:64979175:G:A	50	100	0.96	0.01561
3:64979179:G:C	50	100	0.94	0.01253
3:64979230:C:T	50	98	1	0.04702
3:64979239:T:C	50	98	1	0.1452
3:64979298:C:T	50	100	0.96	0.02378
3:64979471:G:T	50	100	1	0.01017
3:64979537:A:G	50	100	0.99	0.2549
3:64979614:A:T	48	97.9	0.99	0.2698
3:64979812:G:A	50	100	1	0.03885
3:64979823:C:T	50	100	0.99	0.3088
3:64979930:G:C	50	100	0.97	0.01017
3:64980003:C:G	50	100	0.77	0.02324
3:64980189:A:G	50	94	1	0.1629
3:64980211:G:A	50	94	1	0.1621
3:64980308:T:A	49	98	0.87	0.01707
3:64980423:G:C	49	100	0.91	0.01452
3:64980447:T:C	48	95.8	0.98	0.2115
3:64980664:T:A	50	94	1	0.01071
3:64980848:G:C	50	98	0.93	0.01198
3:64980863:A:G	50	98	1	0.01107
3:64981096:A:C	50	98	1	0.1625
3:64981231:A:G	50	100	1	0.01017
3:64981289:A:G	50	100	0.98	0.276
3:64981317:A:G	50	100	0.98	0.2371
3:64981373:G:T	50	100	0.91	0.01471
3:64981374:G:A	50	100	0.99	0.2769
3:64981497:A:G	50	100	1	0.01071
3:64981599:A:G	50	100	0.94	0.03849
3:64981636:G:A	50	100	1	0.01071
3:64981653:C:T	50	98	1	0.01761
3:64981664:A:C	50	98	1	0.01761
3:64981674:G:C	50	100	1	0.01271
3:64981745:A:T	40	75	0.97	0.2269
3:64981763:C:A	49	98	1	0.01344
3:64981789:T:G	50	100	1	0.01271
3:64981823:T:C	49	95.9	0.98	0.2498
3:64981824:G:A	50	94	0.84	0.1576
3:64981833:T:C	50	100	1	0.01271
3:64981846:C:G	49	100	0.94	0.01253
3:64982018:A:G	50	100	1	0.01071
3:64982063:G:A	49	100	0.75	0.01144
3:64982066:C:T	46	97.8	0.98	0.1716
3:64982157:A:C	42	81	0.96	0.03014
3:64982159:A:C	42	81	0.96	0.03958
3:64982199:C:A	48	100	1	0.01271
3:64982298:G:A	49	98	1	0.01071
3:64982299:T:C	47	89.4	0.99	0.2389
3:64982681:A:G	50	100	1	0.1447
3:64983075:G:T	50	100	1	0.01071
3:64983116:G:C	50	100	0.93	0.01089
3:64983280:A:G	50	100	0.97	0.02124
3:64983638:C:T	50	100	0.95	0.01089
3:64983775:G:A	50	100	0.99	0.1863
3:64984626:G:C	50	100	0.98	0.03722
3:64984755:C:T	50	98	0.97	0.3727
3:64984756:T:A	50	98	0.98	0.3724
3:64984926:A:C	50	100	1	0.02959
3:64985128:T:C	50	100	0.8	0.01362
3:64985403:G:T	50	100	1	0.02015
3:64985456:G:C	50	100	0.99	0.03377
3:64985530:C:T	50	92	0.99	0.2584
3:64985616:G:A	50	96	0.99	0.2598
3:64985656:T:G	50	96	0.99	0.1977
3:64985668:A:G	50	100	0.95	0.1997
3:64985774:C:T	50	100	0.98	0.03377
3:64985891:G:A	50	98	1	0.1977
3:64985982:G:A	50	98	1	0.01761
3:64986035:A:G	50	98	1	0.05919
3:64986194:A:G	50	100	1	0.04666
3:64986226:A:T	50	100	0.8	0.01416
3:64986851:G:A	50	100	1	0.07426
3:64986880:A:C	50	100	0.93	0.2012
3:64986981:C:T	50	100	0.99	0.321
3:64986985:C:T	50	100	1	0.07407
3:64986986:G:T	50	98	0.98	0.1318
3:64987092:G:A	48	87.5	0.99	0.321
3:64987123:A:C	43	93	0.96	0.06409
3:64987254:G:C	50	100	1	0.1204
3:64987466:C:T	50	100	0.95	0.1707
3:64987863:C:T	50	100	1	0.0748
3:64987978:T:C	50	100	1	0.04194
3:64988020:G:C	50	100	1	0.0532
3:64988076:A:G	50	98	1	0.3967
3:64988081:G:A	50	100	0.97	0.04593
3:64988127:A:T	50	100	1	0.09931
3:64988135:T:C	50	100	1	0.09931
3:64988137:A:G	50	100	1	0.09931
3:64988158:A:C	50	100	1	0.0532
3:64988197:A:G	50	100	1	0.07571
3:64988334:A:T	50	100	1	0.07571
3:64988474:T:C	50	100	1	0.1523
3:64988540:T:C	50	100	1	0.1523
3:64988560:C:T	50	100	1	0.0532
3:64988640:C:A	50	100	1	0.09913
3:64988662:A:G	50	100	1	0.08315
3:64988760:G:T	50	100	1	0.3874
3:64988836:A:G	50	100	1	0.09895
3:64988846:T:C	50	98	1	0.1186
3:64988921:A:G	50	100	1	0.1521
3:64988983:G:A	50	100	1	0.1521
3:64989040:T:C	50	100	1	0.1523
3:64989054:A:G	50	100	1	0.05356
3:64989084:A:G	50	100	1	0.0532
3:64989098:G:A	50	100	1	0.1521
3:64989099:C:T	50	100	1	0.1521
3:64989325:G:A	50	100	1	0.09858
3:64989326:G:C	50	100	1	0.1523
3:64989343:C:A	50	100	1	0.05265
3:64989388:T:C	50	100	1	0.05265
3:64989417:G:T	50	100	1	0.1521
3:64989490:G:A	50	100	1	0.01071
3:64989577:A:T	50	100	1	0.03159
3:64989612:A:G	50	100	0.83	0.02124
3:64989678:A:T	50	100	1	0.1529
3:64989861:T:C	50	100	1	0.15310000000000001
3:64990120:A:G	50	100	1	0.1529
3:64990343:G:A	50	100	1	0.01071
3:64990346:G:A	50	100	1	0.1529
3:64990484:G:A	50	100	1	0.01071
3:64990486:C:A	50	100	1	0.1529
3:64990489:C:T	50	100	1	0.01126
3:64990571:C:G	50	100	1	0.1458
3:64990601:A:G	50	100	1	0.05338
3:64990635:G:A	50	100	1	0.1529
3:64990703:T:C	50	98	1	0.01761
3:64990952:G:A	50	100	1	0.09931
3:64991182:G:A	50	100	1	0.1527
3:64991183:G:A	50	100	1	0.0345
3:64991190:G:A	50	100	1	0.09749
3:64991301:C:T	50	100	1	0.1521
3:64991402:C:T	50	98	0.99	0.3288
3:64991419:C:T	50	100	0.99	0.3894
3:64991484:G:A	50	100	1	0.1527
3:64991575:C:G	50	100	1	0.1527
3:64991578:A:G	50	100	1	0.1527
3:64991664:C:A	50	100	0.98	0.1527
3:64991673:C:T	50	100	1	0.1527
3:64991674:G:T	50	100	1	0.1525
3:64991694:C:T	50	100	0.97	0.02142
3:64991744:G:A	50	100	1	0.01289
3:64991923:T:A	50	98	0.99	0.04031
3:64991999:G:A	50	100	1	0.01071
3:64992177:A:G	50	100	1	0.0345
3:64992321:T:C	50	100	1	0.04611
3:64992366:G:A	50	100	1	0.05338
3:64993311:T:C	50	98	1	0.1543
3:64993430:A:C	46	93.5	0.89	0.05428
3:64993448:A:C	44	81.8	0.9	0.4751
3:64993635:T:C	50	96	1	0.1543
3:64994008:G:C	50	100	1	0.1238
3:64994277:C:G	50	100	1	0.04503
3:64994667:G:A	50	100	0.92	0.01107
3:64994750:G:A	50	100	1	0.03667
3:64995159:T:C	50	100	1	0.0118
3:64995166:A:T	50	100	1	0.2923
3:64995185:A:G	50	100	1	0.07625
3:64995199:C:G	50	100	1	0.03413
3:64995208:C:T	50	100	1	0.3023
3:64995257:A:G	50	100	1	0.07607
3:64995741:A:G	50	100	1	0.3034
3:64995996:C:T	49	100	1	0.0118
3:64996028:G:T	50	100	1	0.2692
3:64996374:C:T	50	100	1	0.2694
3:64996442:G:A	50	100	1	0.01797
3:64996449:C:A	50	100	1	0.2694
3:64996558:C:A	50	100	1	0.08115
3:64996632:G:C	50	98	0.99	0.2947
3:64996733:C:G	50	100	1	0.3039
3:64996868:A:G	50	100	1	0.1162
3:64997029:G:C	50	100	1	0.08224
3:64997105:T:C	50	100	1	0.3048
3:64997568:C:T	50	100	1	0.07643
3:64997643:T:A	50	100	0.98	0.03468
3:64997698:A:G	50	92	1	0.1948
3:64997732:G:T	48	93.8	1	0.27
3:64997874:C:T	50	100	1	0.27
3:64998035:G:A	50	100	1	0.04611
3:64998153:G:A	47	93.6	0.95	0.09132
3:64998372:T:A	50	100	1	0.1013
3:64998815:T:A	50	100	0.94	0.1403
3:64999146:T:C	50	100	1	0.1265
3:64999169:G:C	50	100	1	0.03667
3:64999198:C:T	50	100	1	0.2696
3:64999315:G:C	50	100	1	0.0345
3:64999651:A:G	50	100	1	0.3139
3:64999693:T:C	50	100	1	0.01126
3:64999731:C:T	50	100	0.97	0.02142
3:64999820:G:A	50	100	0.99	0.09205
3:64999961:C:T	50	100	1	0.0345
3:65000172:C:T	50	100	1	0.01126
3:65000552:T:C	50	100	1	0.0345
3:65000659:C:A	50	100	0.99	0.03032
3:65000766:C:T	50	100	1	0.05392
3:65001104:T:G	50	100	1	0.05392
3:65001194:G:A	50	100	0.99	0.09967
3:65001509:T:C	49	100	1	0.0463
3:65001570:T:C	50	100	1	0.3041
3:65001597:A:G	50	100	1	0.305
3:65001625:A:T	50	100	1	0.3046
3:65001662:T:C	50	98	0.93	0.09368
3:65001747:G:A	50	100	1	0.05211
3:65001897:C:A	50	100	1	0.2997
3:65002501:C:A	50	100	1	0.04303
3:65002992:C:T	50	100	1	0.2645
3:65003032:G:T	50	100	1	0.2687
3:65003090:C:T	50	96	0.99	0.4096
3:65003142:T:C	50	100	1	0.07317
3:65003345:G:T	50	96	0.98	0.2925
3:65003413:T:A	50	100	1	0.0345
3:65003525:T:C	50	100	1	0.3039
3:65003850:C:T	50	100	0.99	0.2522
3:65003873:T:G	50	100	1	0.1008
3:65004092:A:G	50	100	1	0.2923
3:65004178:T:A	50	100	1	0.177
3:65004723:A:G	50	100	1	0.2994
3:65004889:T:C	50	100	1	0.01144
3:65005040:G:A	50	100	1	0.3043
3:65005219:C:G	50	100	1	0.03214
3:65005224:C:T	50	100	1	0.2544
3:65005308:A:G	50	100	1	0.3043
3:65005440:G:C	50	100	1	0.268
3:65005579:T:C	50	100	1	0.05792
3:65005666:T:G	50	100	1	0.01144
3:65005691:G:T	50	100	1	0.2627
3:65005770:C:T	50	100	1	0.01543
3:65006129:T:C	50	100	1	0.0345
3:65006311:A:T	49	100	1	0.1814
3:65006506:A:G	50	100	1	0.0345
3:65006556:T:C	50	100	0.99	0.3856
3:65006614:G:A	50	100	0.99	0.2938
3:65006708:C:A	50	100	1	0.1077
3:65006761:A:G	50	100	0.99	0.3195
3:65007063:C:T	50	100	0.99	0.2939
3:65007169:T:C	50	100	1	0.01144
3:65007435:C:A	50	100	1	0.04521
3:65007641:A:G	50	100	1	0.2803
3:65007663:A:T	50	98	1	0.2692
3:65007752:T:C	50	100	0.93	0.05973
3:65007803:G:A	50	100	1	0.04521
3:65007887:A:G	50	100	1	0.2769
3:65008088:G:A	50	100	1	0.2812
3:65008409:G:A	50	100	1	0.03468
3:65008547:G:A	50	100	1	0.01888
3:65008620:A:C	50	98	0.98	0.3008
3:65008649:A:G	50	100	1	0.3248
3:65008867:T:C	50	100	1	0.01144
3:65008954:C:A	50	100	1	0.01634
3:65009330:T:C	50	100	1	0.4141
3:65009389:G:A	50	100	1	0.4145
3:65009399:A:C	50	98	1	0.04702
3:65009648:A:T	50	100	0.99	0.4145
3:65009680:C:T	50	100	1	0.08987
3:65009882:T:C	50	100	1	0.4283
3:65009958:T:C	50	100	1	0.03431
3:65010159:G:C	50	100	1	0.38
3:65010527:T:C	50	100	1	0.0541
3:65010658:T:C	50	100	0.99	0.3056
3:65010670:C:T	50	100	0.99	0.4143
3:65011142:A:G	50	100	0.88	0.0325
3:65011207:T:C	50	100	1	0.1859
3:65011535:A:C	50	98	0.99	0.2952
3:65011654:T:G	50	100	1	0.03395
3:65011791:T:C	50	100	0.99	0.3771
3:65011956:T:C	50	100	1	0.04993
3:65012276:T:A	49	100	1	0.09114
3:65012406:T:C	50	100	1	0.03595
3:65012697:G:A	50	100	1	0.04484
3:65012960:A:G	50	98	0.98	0.3014
3:65013205:C:T	50	100	1	0.04503
3:65013576:G:A	50	100	1	0.09078
3:65013759:C:G	50	100	1	0.1984
3:65014111:A:G	50	98	1	0.01725
3:65014466:A:G	50	100	1	0.0374
3:65014540:G:A	50	100	1	0.1376
3:65014855:A:G	49	100	0.99	0.03214
3:65014897:A:G	50	100	1	0.01144
3:65015338:G:A	50	100	1	0.09477
3:65015910:T:C	50	100	1	0.03486
3:65016415:T:C	50	100	1	0.3243
3:65016509:T:C	50	100	0.99	0.05065
3:65016601:C:T	50	100	0.88	0.03032
3:65016641:G:A	50	100	1	0.3208
3:65016864:T:C	50	100	1	0.01362
3:65016958:A:G	50	100	1	0.08951
3:65017016:C:T	50	100	1	0.01362
3:65017154:C:T	50	100	1	0.01362
3:65017718:T:C	50	100	0.99	0.4136
3:65018070:G:A	50	100	0.99	0.08134
3:65018100:C:T	50	100	1	0.04049
3:65018102:A:G	50	100	0.97	0.01144
3:65018369:G:C	50	100	0.99	0.03504
3:65018458:C:A	50	100	0.99	0.08224
3:65018530:A:C	50	100	1	0.08733
3:65018703:G:A	50	100	1	0.01144
3:65018879:T:C	50	100	1	0.03413
3:65019017:T:C	50	98	0.99	0.3302
3:65019302:T:C	50	100	1	0.01144
3:65020159:G:T	50	100	1	0.05519
3:65020258:T:A	50	98	0.99	0.09041
3:65020276:T:C	50	100	1	0.09532
3:65020378:A:G	50	100	1	0.01144
3:65020544:T:C	50	100	1	0.01144
3:65020811:T:C	50	100	1	0.01144
3:65021134:G:T	50	100	1	0.04394
3:65021442:G:A	50	100	0.98	0.08206
3:65021460:G:A	50	100	1	0.4878
3:65021774:A:T	50	100	1	0.4321
3:65021930:T:A	50	100	1	0.3252
3:65022288:A:C	50	100	1	0.05973
3:65022291:T:C	50	100	1	0.3342
3:65022542:C:G	50	100	1	0.08551
3:65023043:G:A	50	100	1	0.04757
3:65023403:T:A	50	100	1	0.01144
3:65023437:A:C	50	100	1	0.0748
3:65024205:A:T	50	100	1	0.07444
3:65024230:A:G	50	100	1	0.05537
3:65024544:G:A	50	100	0.99	0.08152
3:65024643:T:A	50	100	1	0.0659
3:65024848:T:G	50	100	0.99	0.05592
3:65025162:A:C	50	100	1	0.3353
3:65025874:A:G	50	100	1	0.01144
3:65026195:G:C	50	100	1	0.05156
3:65026482:C:A	50	94	0.99	0.3918
3:65026948:A:G	50	100	1	0.05973
3:65026964:T:C	50	100	1	0.3261
3:65026986:C:T	50	100	1	0.01452
3:65027096:G:C	50	100	1	0.06681
3:65027206:A:G	50	100	0.99	0.1066
3:65027222:T:C	50	100	1	0.1069
3:65027225:G:A	50	100	1	0.07498
3:65027346:G:A	50	100	0.98	0.3277
3:65027387:C:T	50	98	0.98	0.108
3:65027408:C:A	50	100	1	0.07534
3:65027413:G:A	50	100	1	0.07516
3:65027427:G:A	50	100	1	0.05483
3:65027430:T:C	50	100	1	0.05519
3:65027462:T:C	45	91.1	0.98	0.1048
3:65027473:A:G	39	79.5	0.98	0.1037
3:65027505:T:G	46	93.5	0.98	0.1051
3:65027527:C:T	49	100	1	0.04067
3:65027551:C:T	50	96	0.98	0.1046
3:65027560:C:A	50	98	0.98	0.1044
3:65027582:T:C	50	98	0.98	0.1089
3:65027594:T:C	50	98	0.98	0.1044
3:65027601:G:C	50	100	1	0.3268
3:65027602:T:C	50	98	0.98	0.1046
3:65027614:G:A	50	98	0.97	0.1118
3:65027626:C:G	50	96	0.99	0.4112
3:65027628:C:G	50	100	0.99	0.3882
3:65027923:A:G	50	100	0.98	0.01979
3:65028368:G:A	50	100	0.99	0.06663
3:65028428:C:T	49	100	0.99	0.01235
3:65028648:T:C	50	98	0.99	0.02124
3:65028680:G:T	50	100	1	0.01961
3:65029103:C:T	50	100	0.99	0.3393
3:65029144:G:A	50	100	0.98	0.04103
3:65029450:G:A	50	100	1	0.05465
3:65029684:A:T	50	100	0.99	0.07081
3:65029744:C:T	50	100	0.99	0.03359
3:65029765:T:C	50	98	1	0.03395
3:65029802:T:C	50	100	1	0.2516
3:65029804:C:T	50	100	0.99	0.4203
3:65030135:C:T	50	100	0.99	0.1057
3:65030588:G:A	50	100	0.98	0.0207
3:65030928:G:A	50	100	0.99	0.1892
3:65030930:G:C	50	100	0.96	0.1354
3:65031219:T:A	50	98	0.88	0.0158
3:65031998:C:T	50	100	1	0.01398
3:65032119:T:A	50	98	0.98	0.4152
3:65032449:C:A	50	98	0.98	0.05537
3:65032728:A:G	50	98	0.97	0.3531
3:65032954:C:G	50	100	0.98	0.415
3:65032975:C:T	50	100	0.96	0.1668
3:65033119:A:G	50	98	0.97	0.03068
3:65033752:C:T	50	98	0.95	0.1058
3:65033767:C:T	50	98	0.94	0.2386
3:65034298:G:A	50	96	0.98	0.2642
3:65034322:G:T	50	100	0.98	0.1238
3:65034748:G:A	50	98	0.97	0.3437
3:65035121:C:T	50	96	0.95	0.2248
3:65035294:C:G	50	98	0.96	0.2872
3:65035319:T:A	50	98	0.98	0.05574
3:65036271:C:T	50	98	0.96	0.4464
3:65036403:A:G	50	100	0.97	0.1242
3:65036902:C:T	50	100	0.99	0.01688
3:65036903:G:A	50	94	0.96	0.2244
3:65036964:T:C	50	100	0.8	0.01162
3:65037049:T:C	50	96	0.97	0.4577
3:65037452:A:C	50	100	0.96	0.2781
3:65037513:T:A	50	100	0.96	0.2783
3:65037772:G:A	50	100	0.93	0.01107
3:65037777:T:C	50	98	0.94	0.3862
3:65037860:A:G	50	96	0.82	0.1029
3:65038269:A:G	50	100	0.92	0.07571
3:65038308:G:A	50	98	0.9	0.05011
3:65038310:G:A	50	82	0.87	0.06718
3:65038348:T:C	50	100	0.96	0.1169
3:65038403:T:C	50	100	0.97	0.1325
3:65038681:G:A	50	100	0.93	0.07643
3:65040261:C:G	50	100	0.98	0.01452
3:65040658:A:T	50	100	0.97	0.2536
3:65041179:C:T	50	100	0.98	0.451
3:65041368:A:C	50	100	0.98	0.4541
3:65041738:T:A	50	100	0.95	0.08188
3:65042121:T:A	50	100	0.99	0.4541
3:65042142:A:G	50	100	0.95	0.1156
3:65042196:T:A	50	100	0.97	0.238
3:65043077:G:A	50	92	0.97	0.3847
3:65043451:G:A	50	100	0.97	0.1708
3:65043541:C:G	50	100	0.98	0.1431
3:65043591:A:G	50	100	0.92	0.01307
3:65044104:C:T	50	86	0.93	0.1371
3:65044189:C:A	50	100	0.99	0.4906
3:65044705:G:A	50	100	0.96	0.03177
3:65044904:G:C	50	98	0.98	0.1409
3:65045221:G:A	50	98	0.92	0.0207
3:65045567:G:A	50	100	1	0.02469
3:65045903:G:A	50	100	1	0.1213
3:65046026:A:G	50	100	1	0.1739
3:65046256:T:C	50	100	0.98	0.469
3:65046548:T:A	50	100	1	0.1556
3:65047035:C:T	50	100	1	0.1552
3:65047092:G:T	50	100	1	0.1215
3:65047264:G:A	50	100	1	0.1329
3:65047654:C:A	50	100	1	0.157
3:65047978:C:T	50	100	1	0.1336
3:65049250:T:C	50	100	1	0.1554
3:65049334:T:G	50	100	0.9	0.01216
3:65049385:T:A	50	100	1	0.1552
3:65049572:T:A	50	100	1	0.1224
3:65049657:T:G	50	100	1	0.1253
3:65050005:T:C	50	98	0.96	0.07244
3:65050107:C:T	50	100	1	0.1534
3:65050879:A:G	50	100	1	0.1536
3:65050902:C:T	50	100	1	0.1478
3:65051249:C:T	50	100	0.84	0.03032
3:65051801:G:C	50	100	0.97	0.01997
3:65051810:G:T	50	100	1	0.4915
3:65052853:A:C	50	100	0.98	0.0167
3:65052913:A:C	50	100	0.98	0.0167
3:65053310:C:T	50	100	1	0.1514
3:65053410:A:G	50	100	1	0.02088
3:65053510:C:T	50	100	0.96	0.04394
3:65053983:A:G	50	100	1	0.1258
3:65054258:A:C	50	100	1	0.1264
3:65054313:G:T	50	100	1	0.02451
3:65054319:G:C	50	100	1	0.02451
3:65054774:C:A	50	100	0.93	0.1391
3:65054889:G:A	50	100	1	0.1561
3:65055084:C:T	50	100	0.98	0.159
3:65055314:G:A	50	100	0.75	0.01235
3:65055781:A:T	50	100	0.99	0.1373
3:65056095:C:T	50	100	1	0.15310000000000001
3:65056105:G:T	50	100	0.99	0.1619
3:65056781:G:A	50	100	1	0.02433
3:65057075:A:G	50	98	1	0.156
3:65057479:G:C	50	98	0.99	0.4862
3:65057552:G:T	50	100	1	0.01471
3:65057978:T:C	50	100	0.99	0.484
3:65057994:C:A	50	100	1	0.15310000000000001
3:65058154:C:A	50	100	1	0.1529
3:65058403:C:T	50	100	0.99	0.4837
3:65058563:T:C	50	100	1	0.0138
3:65058739:T:A	50	100	1	0.1529
3:65058893:G:A	50	100	0.99	0.1574
3:65058933:G:T	50	100	1	0.15310000000000001
3:65059106:A:C	50	100	0.92	0.09731
3:65059228:G:A	50	96	0.9	0.1242
3:65059581:C:G	50	98	0.98	0.1598
3:65059968:C:G	50	100	1	0.1527
3:65060463:A:C	50	100	0.98	0.1621
3:65060636:G:A	50	100	1	0.02487
3:65060869:C:T	50	100	1	0.02451
3:65061400:G:A	50	100	0.98	0.1759
3:65061468:A:G	50	100	0.99	0.1598
3:65061560:A:G	50	98	0.97	0.1331
3:65061928:G:A	50	100	0.96	0.1895
3:65061934:G:T	50	100	0.83	0.01561
3:65061958:C:T	50	100	0.93	0.1345
3:65062109:G:A	50	100	0.81	0.01561
3:65062362:G:C	50	100	0.96	0.1718
3:65062630:A:T	50	100	0.98	0.1618
3:65062670:G:A	50	100	0.96	0.1874
3:65062688:T:C	50	98	0.97	0.1589
3:65062731:G:C	50	100	0.98	0.1603
3:65062835:T:C	50	98	0.98	0.1797
3:65062986:A:T	50	100	0.98	0.1616
3:65063032:C:T	50	100	0.98	0.1587
3:65063281:A:G	50	100	0.98	0.1634
3:65063763:T:C	50	98	0.95	0.161
3:65063974:G:A	50	100	0.86	0.03214
3:65064023:G:T	50	100	0.93	0.1596
3:65064061:C:A	50	100	0.8	0.01144
3:65064117:G:A	49	75.5	0.82	0.1668
3:65065303:G:T	50	100	0.94	0.07752
3:65065586:A:T	50	100	0.98	0.1058
3:65065707:C:T	50	100	0.97	0.2177
3:65065809:T:C	50	100	0.96	0.3297
3:65065979:A:G	50	100	0.92	0.01652
3:65065992:T:C	50	100	0.97	0.1102
3:65066018:A:T	50	100	0.99	0.1068
3:65066063:G:A	50	100	0.95	0.1955
3:65066087:A:G	50	100	0.99	0.09368
3:65066280:G:A	50	100	0.93	0.03014
3:65066466:T:C	50	100	0.99	0.01089
3:65066483:C:T	50	100	0.99	0.02796
3:65066760:G:T	49	100	0.99	0.0748
3:65066788:T:C	50	100	1	0.09332
3:65066818:C:T	50	100	1	0.1821
3:65066861:T:C	50	100	0.86	0.02142
3:65066888:A:G	50	100	1	0.08951
3:65067293:C:G	50	100	0.74	0.02288
3:65068068:T:G	50	100	1	0.09604
3:65068725:C:T	50	100	1	0.1521
3:65068782:C:T	50	98	0.98	0.378
3:65068945:T:C	50	98	0.94	0.06155
3:65069439:A:C	50	98	0.88	0.01035
3:65069440:A:C	50	98	0.97	0.2309
3:65069955:C:T	50	100	0.99	0.03232
3:65070203:T:G	50	100	0.99	0.4326
3:65070549:T:G	50	100	0.99	0.03086
3:65070639:G:A	50	98	0.98	0.2961
3:65071059:C:G	50	96	0.94	0.07062
3:65071276:T:G	50	98	1	0.1189
3:65071948:G:T	50	100	0.98	0.4949
3:65072196:T:C	50	100	0.98	0.02505
3:65072279:A:C	50	100	1	0.03086
3:65072511:C:G	50	100	0.91	0.01906
3:65072898:T:A	50	98	1	0.09223
3:65072918:C:T	49	95.9	0.9	0.07934
3:65073175:G:A	50	98	0.97	0.02633
3:65073483:A:G	50	100	1	0.09259
3:65073566:A:T	50	100	0.98	0.06663
3:65074376:A:C	50	100	1	0.01507
3:65075184:A:T	50	100	0.98	0.1498
3:65075525:A:C	50	100	0.99	0.1498
3:65075754:C:G	50	98	0.96	0.14
3:65075775:T:C	50	98	0.99	0.07934
3:65075837:C:A	50	100	0.89	0.02288
3:65075867:C:A	50	100	1	0.01017
3:65076297:G:A	50	96	0.96	0.07407
3:65076468:C:T	50	100	0.98	0.01906
3:65076997:T:C	50	98	1	0.1122
3:65077026:A:G	50	100	0.98	0.3656
3:65077266:A:G	50	100	0.97	0.06736
3:65077492:C:T	50	98	1	0.07988
3:65077498:G:C	50	98	1	0.08696
3:65077905:T:A	50	96	1	0.08969
3:65077951:A:G	50	100	1	0.03105
3:65078053:T:G	50	100	1	0.01943
3:65078441:G:A	50	94	1	0.07898
3:65078620:A:G	50	96	0.98	0.2594
3:65078669:G:T	50	98	0.99	0.4096
3:65079113:C:A	50	100	0.99	0.01961
3:65079134:G:A	50	100	0.99	0.01997
3:65079542:C:T	50	100	0.99	0.01471
3:65079816:T:C	50	100	1	0.1008
3:65080011:G:T	50	100	1	0.07353
3:65080071:G:A	50	98	0.96	0.09441
3:65080966:T:C	50	98	0.99	0.4931
3:65081480:T:C	50	100	0.99	0.1794
3:65082260:T:C	50	100	1	0.09641
3:65082300:C:A	50	96	0.98	0.3827
3:65082473:C:T	50	98	0.98	0.4795
3:65082520:A:G	50	100	0.99	0.1797
3:65083138:C:T	50	100	1	0.07444
3:65083157:A:C	50	100	1	0.07444
3:65083340:G:T	50	100	1	0.01434
3:65084106:C:T	50	98	1	0.02869
3:65084569:C:T	50	100	0.99	0.309
3:65084628:G:C	50	100	1	0.07317
3:65085939:G:A	50	98	0.98	0.2859
3:65085979:T:G	50	100	0.98	0.3157
3:65086085:G:A	50	100	1	0.07843
3:65086131:G:C	50	100	1	0.07389
3:65086195:T:C	50	100	1	0.03086
3:65086279:A:C	50	100	1	0.01452
3:65086400:A:T	47	93.6	0.82	0.05828
3:65086490:C:T	50	98	0.97	0.1924
3:65086593:A:G	50	98	1	0.0285
3:65086691:G:A	50	100	0.98	0.06518
3:65086822:T:C	50	100	0.95	0.03322
3:65087023:A:G	50	98	1	0.0285
3:65087063:T:C	50	100	0.96	0.06881
3:65087970:C:A	50	98	0.99	0.2326
3:65088231:T:C	50	98	0.99	0.2326
3:65088542:G:A	50	100	1	0.07335
3:65089191:T:C	50	100	0.96	0.01017
3:65089971:C:G	50	100	0.9	0.0138
3:65090839:G:A	50	100	0.97	0.01017
3:65091801:A:G	50	100	0.95	0.09713
3:65092043:G:C	50	100	0.99	0.08951
3:65092225:G:A	50	94	0.99	0.2758
3:65092281:G:T	50	98	0.98	0.2206
3:65092465:C:T	50	94	0.99	0.3453
3:65092730:T:C	50	96	0.98	0.3513
3:65092814:C:A	50	96	0.99	0.2725
3:65093007:G:A	50	96	0.99	0.2723
3:65093183:A:G	50	96	0.99	0.2391
3:65093529:C:T	50	96	0.99	0.2758
3:65093827:T:C	50	98	0.99	0.2397
3:65094032:T:C	50	96	0.99	0.2357
3:65094293:G:C	50	98	0.99	0.2398
3:65094783:A:G	50	96	0.99	0.2406
3:65094849:T:G	50	98	0.98	0.09695
3:65095708:G:C	50	100	0.99	0.03014
3:65095848:G:A	50	96	0.97	0.1218
3:65095979:A:C	50	96	0.98	0.2122
3:65096240:C:A	50	100	0.88	0.0167
3:65096334:C:T	50	100	0.97	0.03086
3:65096692:C:T	50	98	0.98	0.1694
3:65096737:C:A	50	98	0.98	0.1694
3:65096767:T:G	50	98	0.98	0.02996
3:65097249:T:C	50	96	0.99	0.1767
3:65097384:T:C	50	100	0.99	0.179
3:65097678:A:C	50	98	0.92	0.03577
3:65098025:C:A	50	100	0.97	0.06155
3:65098050:G:C	49	100	0.97	0.06554
3:65098302:G:T	50	100	0.99	0.03195
3:65098542:G:T	50	100	0.96	0.2487
3:65098895:A:G	50	96	1	0.02342
3:65099257:T:C	50	100	1	0.03195
3:65099289:T:C	50	100	0.88	0.0118
3:65099339:C:G	50	100	0.97	0.2475
3:65099393:T:C	50	100	0.88	0.01216
3:65099428:G:T	50	100	0.94	0.01017
3:65099837:T:G	50	100	0.93	0.02197
3:65099995:C:T	50	100	0.98	0.2476
3:65100127:C:T	50	100	0.99	0.2476
3:65100144:G:T	50	100	0.96	0.01634
3:65100184:G:A	50	100	1	0.06409
3:65100521:A:G	50	100	1	0.2393
3:65100596:A:C	50	100	0.99	0.2068
3:65100664:G:T	50	100	0.99	0.06609
3:65101301:A:G	50	100	1	0.1776
3:65101403:C:T	50	100	0.98	0.01398
3:65101428:T:C	50	98	0.99	0.1534
3:65102327:A:G	50	98	1	0.3529
3:65102359:A:G	50	98	0.99	0.1799
3:65102474:G:A	50	100	0.98	0.01725
3:65102555:T:G	50	100	0.99	0.09858
3:65102630:C:T	50	100	0.98	0.06463
3:65102670:G:A	50	100	1	0.1725
3:65102794:C:T	50	100	1	0.03522
3:65103033:T:C	50	98	1	0.244
3:65103159:A:C	50	100	1	0.02633
3:65103401:T:C	50	98	1	0.1721
3:65103431:A:T	50	100	1	0.06609
3:65103460:C:T	48	100	1	0.02033
3:65103488:C:T	50	98	1	0.03522
3:65103517:A:G	49	95.9	0.97	0.1383
3:65103611:C:T	49	98	0.99	0.0728
3:65104004:G:A	50	100	1	0.244
3:65104072:T:C	50	98	0.99	0.02433
3:65104154:T:G	50	100	0.83	0.01416
3:65104420:A:G	50	100	0.99	0.2131
3:65104502:C:T	50	100	1	0.03504
3:65104614:T:C	50	100	0.99	0.2133
3:65104652:T:A	50	100	1	0.244
3:65104752:T:C	50	100	1	0.244
3:65105127:G:T	50	100	1	0.06427
3:65105462:T:C	50	98	0.99	0.1175
3:65105504:G:A	50	100	1	0.0118
3:65105542:T:A	50	100	0.84	0.01707
3:65105666:C:T	50	100	1	0.2787
3:65105685:T:C	50	100	0.99	0.0158
3:65105981:C:T	50	100	1	0.2411
3:65105993:T:C	50	98	0.99	0.1547
3:65106883:G:A	50	100	1	0.2426
3:65107021:T:G	50	100	1	0.0354
3:65107167:T:C	50	100	1	0.2382
3:65107178:G:A	50	100	1	0.2433
3:65107451:G:A	50	100	1	0.2433
3:65107862:C:T	50	100	0.99	0.2291
3:65107939:T:G	50	98	0.82	0.01035
3:65108166:A:G	50	100	0.98	0.05519
3:65108346:T:A	50	100	0.97	0.03994
3:65108548:A:G	50	98	0.98	0.05846
3:65108563:A:G	50	98	0.98	0.22
3:65108677:C:T	50	98	0.96	0.0305
3:65109108:T:A	50	100	1	0.3085
3:65109127:C:T	50	98	0.97	0.1271
3:65109128:A:G	50	100	1	0.3103
3:65109235:T:G	50	100	1	0.3379
3:65109389:A:G	50	100	1	0.03086
3:65109443:C:T	50	96	1	0.155
3:65109454:T:C	50	100	1	0.02814
3:65109465:A:T	50	100	0.99	0.3085
3:65109719:G:A	50	94	0.88	0.1242
3:65109721:G:A	50	94	0.98	0.03177
3:65109723:G:A	50	100	0.96	0.09858
3:65109725:G:A	50	88	0.97	0.2859
3:65109748:C:G	50	96	0.98	0.4192
3:65109750:G:C	49	100	1	0.3052
3:65110273:A:G	50	98	1	0.3088
3:65110391:G:C	50	98	1	0.3088
3:65110590:T:C	50	100	1	0.1235
3:65110632:C:A	50	100	1	0.061
3:65110810:T:C	50	100	1	0.3647
3:65110884:T:C	50	98	0.98	0.05537
3:65111206:C:A	50	100	1	0.3045
3:65111207:T:A	50	100	1	0.0276
3:65111357:A:G	50	100	1	0.02723
3:65111390:G:C	50	100	1	0.02288
3:65111565:G:C	50	100	1	0.07734
3:65111645:A:G	50	100	1	0.307
3:65112191:G:A	50	100	1	0.2042
3:65112235:G:A	50	100	1	0.07462
3:65112272:A:C	50	100	1	0.309
3:65112627:C:T	50	100	0.99	0.2326
3:65112845:C:T	50	100	1	0.02705
3:65113218:A:G	50	100	1	0.09495
3:65113361:C:T	50	100	1	0.2042
3:65113715:G:A	50	100	1	0.09096
3:65113775:A:C	50	100	1	0.3676
3:65113950:G:A	50	100	0.99	0.2685
3:65114131:G:A	50	100	1	0.3656
3:65114322:C:T	50	100	1	0.3656
3:65114385:A:C	50	100	1	0.05628
3:65114483:T:C	50	100	1	0.283
3:65114593:T:C	50	100	1	0.09441
3:65114926:T:C	50	100	1	0.2843
3:65114984:T:C	50	100	1	0.1233
3:65115112:A:C	50	100	0.98	0.1235
3:65115183:T:C	50	100	1	0.09586
3:65115210:A:G	50	100	1	0.09277
3:65115588:G:T	50	100	1	0.09386
3:65115630:C:T	50	100	1	0.02397
3:65116657:G:A	50	100	1	0.02687
3:65117093:T:C	50	98	1	0.09713
3:65117198:T:C	50	100	0.94	0.01707
3:65117209:C:T	50	100	1	0.09277
3:65117446:C:T	50	100	1	0.0276
3:65117676:G:A	50	100	1	0.2638
3:65117748:C:T	50	100	0.84	0.01198
3:65117815:C:A	50	100	1	0.09277
3:65118175:C:A	50	100	1	0.1231
3:65118360:G:T	50	100	0.8	0.01053
3:65118365:A:G	50	98	0.98	0.05737
3:65118408:C:T	50	100	0.99	0.2643
3:65118447:C:T	50	100	1	0.07371
3:65118475:G:A	50	100	1	0.1825
3:65118701:T:C	50	100	1	0.09477
3:65119056:C:A	50	100	1	0.3887
3:65119305:C:G	50	100	1	0.09749
3:65119358:G:A	50	98	1	0.0935
3:65119906:A:G	50	100	0.99	0.09822
3:65120053:G:A	50	100	1	0.02778
3:65120061:C:T	50	100	0.99	0.02179
3:65120100:G:A	50	100	0.99	0.09205
3:65120164:T:A	50	100	1	0.07244
3:65120193:A:G	50	100	0.99	0.1634
3:65120366:G:A	50	100	1	0.02142
3:65120584:C:G	50	100	1	0.07226
3:65120749:C:T	50	100	0.98	0.09332
3:65120777:C:T	50	100	0.99	0.05719
3:65120983:G:A	50	100	1	0.09405
3:65121010:G:A	50	100	1	0.0935
3:65121159:G:A	50	100	1	0.0935
3:65121500:A:C	50	100	1	0.09386
3:65121544:G:C	50	98	1	0.09386
3:65121546:A:G	50	98	1	0.0984
3:65121578:G:C	49	100	1	0.0984
3:65121720:A:T	50	100	1	0.1225
3:65121826:A:G	50	100	1	0.0955
3:65121917:T:C	50	100	1	0.0955
3:65121936:A:T	50	100	0.99	0.1658
3:65121951:G:A	50	100	1	0.09386
3:65122233:A:C	50	98	0.99	0.1855
3:65122456:A:C	50	100	1	0.09622
3:65122520:T:C	50	100	1	0.0935
3:65122559:A:G	50	100	0.99	0.09205
3:65122582:C:T	50	100	1	0.2645
3:65122847:G:A	50	100	1	0.09386
3:65123025:A:G	50	100	1	0.01979
3:65123032:G:A	50	98	1	0.1287
3:65123044:C:G	50	98	0.99	0.2647
3:65123168:C:A	50	100	1	0.09386
3:65123376:C:T	50	100	1	0.2647
3:65123512:G:C	50	98	0.98	0.1289
3:65123548:G:A	50	100	0.99	0.0285
3:65123769:T:A	50	100	1	0.01289
3:65123811:G:C	50	100	1	0.2647
3:65124013:T:A	50	100	1	0.0984
3:65124333:T:G	50	96	0.99	0.06118
3:65124334:C:A	50	96	0.94	0.06118
3:65124461:C:A	49	98	0.86	0.03105
3:65124553:T:C	50	98	1	0.2649
3:65124626:A:C	50	94	1	0.2553
3:65124681:C:T	50	100	0.97	0.07226
3:65124731:T:C	50	94	0.98	0.2037
3:65124765:A:C	50	94	1	0.2248
3:65124911:C:T	50	100	0.92	0.0216
3:65125037:A:G	48	97.9	1	0.2651
3:65125185:C:T	50	100	0.99	0.1158
3:65125514:G:C	50	100	0.95	0.09296
3:65125843:T:C	50	100	0.99	0.03105
3:65126346:G:A	50	100	0.99	0.2654
3:65126380:A:G	50	100	1	0.09768
3:65126463:C:G	50	100	0.98	0.2616
3:65126845:G:C	50	100	1	0.2139
3:65127198:T:C	50	100	0.98	0.1859
3:65127339:G:C	50	100	1	0.09459
3:65127376:A:T	50	100	1	0.02052
3:65127466:C:G	50	100	0.88	0.01035
3:65128055:T:C	50	100	0.99	0.2663
3:65128441:C:T	50	100	1	0.09386
3:65128638:T:C	50	100	1	0.0935
3:65129202:C:T	50	100	1	0.02052
3:65129282:A:C	50	100	1	0.09332
3:65129564:A:T	50	100	0.96	0.01126
3:65129646:C:A	50	100	0.92	0.01126
3:65130021:A:T	50	100	1	0.09386
3:65130028:C:T	50	100	0.99	0.2614
3:65130131:C:T	38	100	0.87	0.01725
3:65130133:C:T	37	100	0.97	0.07589
3:65130170:T:C	50	100	0.98	0.2614
3:65130498:G:C	50	100	0.88	0.01271
3:65130506:T:A	50	100	1	0.0935
3:65131065:C:T	50	100	1	0.07226
3:65131304:C:T	50	100	1	0.02378
3:65131896:C:T	50	100	1	0.09368
3:65132100:C:T	50	100	0.98	0.06173
3:65132926:A:G	50	96	0.93	0.01362
3:65132927:G:A	50	96	0.93	0.0138
3:65132989:A:G	50	100	0.94	0.02433
3:65133000:A:C	50	100	0.99	0.06137
3:65133429:A:G	50	96	0.97	0.05047
3:65133990:C:T	50	92	0.87	0.05065
3:65134147:C:T	50	100	0.98	0.2295
3:65134233:T:C	50	100	1	0.04684
3:65134257:T:C	50	100	1	0.01906
3:65134548:T:C	50	100	1	0.04448
3:65135206:C:T	50	100	1	0.0207
3:65135367:G:A	50	100	0.96	0.163
3:65135393:G:A	50	100	0.97	0.01979
3:65135426:A:G	50	100	0.97	0.01997
3:65135464:A:T	50	100	0.99	0.4562
3:65135535:T:C	50	100	0.99	0.4548
3:65135590:A:G	50	100	0.97	0.1607
3:65136323:G:A	50	100	0.93	0.05519
3:65136428:G:C	50	100	0.99	0.2892
3:65136603:G:A	50	100	1	0.09695
3:65136638:C:T	50	100	0.99	0.2869
3:65136742:T:A	50	100	1	0.07426
3:65136931:T:C	50	98	0.94	0.05628
3:65137193:T:G	50	98	0.99	0.4788
3:65137206:G:A	50	100	1	0.04303
3:65137417:G:A	50	98	0.95	0.09822
3:65137616:C:A	50	100	0.97	0.07589
3:65137947:C:T	50	100	0.96	0.03976
3:65138010:C:G	50	100	0.98	0.102
3:65138014:A:G	50	100	1	0.1211
3:65138090:G:A	50	100	0.99	0.4838
3:65138162:G:T	50	100	0.99	0.1287
3:65138331:C:T	50	100	0.99	0.1565
3:65138423:G:A	50	100	1	0.09423
3:65138484:C:G	50	100	1	0.02433
3:65138502:C:T	50	100	0.96	0.05011
3:65138557:G:T	50	100	1	0.01997
3:65138619:A:T	50	100	1	0.09459
3:65138777:G:T	50	98	0.99	0.218
3:65138801:G:C	50	100	1	0.09423
3:65138825:C:G	50	100	1	0.01997
3:65139024:G:C	50	100	1	0.07407
3:65139086:C:G	50	100	1	0.07407
3:65139280:G:A	50	100	0.99	0.1574
3:65139383:G:A	50	100	1	0.02015
3:65139690:A:G	50	100	0.99	0.1532
3:65139745:A:T	50	98	1	0.07353
3:65139981:A:C	50	98	1	0.07353
3:65140113:T:C	50	100	1	0.02469
3:65140119:C:T	50	98	1	0.07353
3:65140212:T:A	50	100	1	0.02487
3:65140218:G:A	50	100	1	0.02487
3:65140543:T:A	50	98	1	0.07353
3:65140827:G:A	50	100	1	0.02469
3:65140878:C:T	50	100	1	0.02469
3:65141369:T:C	50	100	0.99	0.1739
3:65141445:C:G	50	100	1	0.06881
3:65141481:G:C	50	100	1	0.04866
3:65141620:A:C	50	100	1	0.04303
3:65141705:G:A	50	98	1	0.07371
3:65141812:C:T	50	100	0.98	0.1512
3:65141898:A:G	50	100	1	0.02469
3:65141900:A:C	50	100	1	0.02469
3:65141909:C:T	50	100	0.98	0.1512
3:65141920:C:A	50	96	0.97	0.4488
3:65142293:A:G	50	100	0.99	0.1968
3:65142405:C:G	50	100	0.98	0.1543
3:65142551:T:C	50	98	0.98	0.2765
3:65142603:G:A	50	100	1	0.02469
3:65142669:T:A	50	100	0.98	0.155
3:65142908:T:C	50	100	1	0.02578
3:65143134:T:C	50	100	0.99	0.228
3:65143598:G:A	50	100	1	0.07117
3:65143634:G:C	50	100	0.98	0.08969
3:65143639:T:G	50	100	1	0.04593
3:65143722:C:T	50	100	0.99	0.1521
3:65143789:C:A	50	98	1	0.07353
3:65143821:C:G	50	98	1	0.07371
3:65143953:C:A	50	100	1	0.02469
3:65144079:A:C	50	100	0.99	0.1754
3:65144314:G:A	50	100	0.91	0.01616
3:65144519:C:A	50	100	0.99	0.1523
3:65144553:G:A	50	100	1	0.02469
3:65144879:T:C	50	98	0.93	0.04394
3:65145049:T:A	50	100	1	0.02487
3:65145185:T:C	50	100	1	0.04248
3:65145265:A:G	50	100	1	0.01089
3:65145366:G:A	50	100	1	0.02469
3:65145397:G:A	50	98	0.99	0.3577
3:65145431:A:C	50	100	1	0.02487
3:65145855:G:C	50	100	0.99	0.1714
3:65145857:C:T	50	100	1	0.02469
3:65145930:G:T	50	100	1	0.02469
3:65146015:T:C	50	100	0.94	0.01071
3:65146184:A:G	50	100	0.99	0.126
3:65146310:G:A	50	100	0.98	0.09731
3:65146616:C:T	50	100	0.99	0.1857
3:65146768:G:A	50	100	1	0.04593
3:65147085:T:C	50	100	1	0.02469
3:65147151:C:T	50	100	1	0.02469
3:65147185:G:T	50	100	1	0.01071
3:65147326:A:C	50	100	1	0.02469
3:65147346:A:G	50	100	1	0.02469
3:65147365:T:C	50	100	1	0.468
3:65147669:G:C	50	100	1	0.02469
3:65147999:T:A	50	100	0.95	0.02487
3:65148022:C:T	50	100	0.99	0.4149
3:65148023:A:G	50	100	1	0.02469
3:65148248:A:G	50	100	1	0.02469
3:65148256:A:G	50	100	1	0.03105
3:65148265:C:A	50	100	0.98	0.02723
3:65148287:G:T	50	100	0.98	0.1113
3:65148320:T:C	50	98	1	0.07371
3:65148509:G:C	50	100	1	0.02469
3:65148527:C:T	50	100	0.98	0.09641
3:65148697:T:C	50	100	0.95	0.02487
3:65148793:C:T	50	100	1	0.3353
3:65148829:G:A	50	100	1	0.04285
3:65148910:G:C	50	100	1	0.04303
3:65149050:A:G	50	100	1	0.02469
3:65149218:A:C	48	91.7	0.83	0.1456
3:65149311:T:C	49	100	0.9	0.0118
3:65149312:A:C	48	100	0.99	0.4524
3:65149330:C:T	50	98	1	0.07371
3:65149356:A:G	50	100	1	0.1583
3:65149853:T:C	50	100	1	0.04339
3:65149878:C:A	50	100	0.99	0.01053
3:65150166:T:C	50	100	1	0.1578
3:65150170:A:T	50	100	1	0.1578
3:65150183:G:A	50	100	0.93	0.02596
3:65150222:A:T	50	100	1	0.1578
3:65150279:G:A	50	100	1	0.02487
3:65150506:A:G	50	100	1	0.1578
3:65150548:G:T	50	100	0.98	0.4014
3:65150585:A:G	50	100	0.85	0.0167
3:65150886:A:G	50	100	0.9	0.0118
3:65150887:T:C	50	98	0.98	0.1578
3:65151365:G:C	49	100	0.9	0.0118
3:65151497:A:G	50	100	0.98	0.01053
3:65151654:A:G	50	100	0.99	0.1291
3:65151812:T:G	50	100	0.99	0.2117
3:65151845:C:T	50	100	0.98	0.1625
3:65151874:T:C	50	100	0.95	0.0463
3:65152001:G:A	50	98	1	0.07371
3:65152043:A:G	50	100	0.9	0.0118
3:65152194:A:T	50	100	0.96	0.1088
3:65152198:G:A	50	100	0.96	0.1088
3:65152239:C:T	50	100	0.97	0.065
3:65152268:C:T	50	100	0.9	0.0118
3:65152289:C:T	50	100	0.99	0.09604
3:65152309:C:A	50	100	0.99	0.2059
3:65152343:A:G	50	100	0.99	0.01543
3:65152379:T:G	50	100	1	0.1255
3:65152390:G:T	50	100	0.98	0.1654
3:65152505:C:G	50	100	0.98	0.1656
3:65152905:G:A	49	98	0.99	0.209
3:65153363:T:C	50	100	0.93	0.03722
3:65153502:A:G	50	100	0.98	0.1033
3:65153537:G:A	50	100	0.93	0.01053
3:65153555:A:C	50	100	0.98	0.02433
3:65153611:A:G	50	98	0.98	0.3353
3:65153626:C:T	50	98	0.98	0.07262
3:65153682:A:G	50	100	0.99	0.09749
3:65153727:C:T	50	98	0.99	0.3598
3:65153748:A:G	50	100	0.96	0.165
3:65153755:A:G	50	100	0.98	0.02814
3:65153819:C:G	50	100	0.88	0.0118
3:65153886:A:G	50	98	0.99	0.3998
3:65154444:C:G	50	100	0.99	0.2529
3:65154703:T:C	50	100	0.96	0.03976
3:65154797:G:A	50	100	0.96	0.1776
3:65154799:T:C	50	100	0.96	0.03958
3:65154859:G:A	50	100	0.97	0.1776
3:65155075:T:C	50	100	0.97	0.03976
3:65155310:G:T	50	100	0.96	0.07716
3:65155423:G:C	50	100	1	0.02524
3:65155551:C:T	50	100	0.98	0.15
3:65155652:C:T	50	100	0.98	0.2282
3:65155674:C:T	50	100	0.99	0.138
3:65155729:C:A	50	100	0.99	0.4394
3:65155756:G:A	50	100	0.99	0.1696
3:65155829:A:G	50	100	0.98	0.2309
3:65155932:G:A	50	100	0.99	0.2313
3:65155948:G:C	50	100	0.99	0.2313
3:65156016:A:C	50	100	0.93	0.0118
3:65156128:G:T	50	100	0.98	0.02415
3:65156234:C:A	50	100	0.99	0.144
3:65156258:G:T	50	100	0.98	0.09967
3:65156393:C:T	50	100	0.99	0.2302
3:65156481:G:A	50	100	0.93	0.0118
3:65156668:G:C	50	100	0.93	0.0118
3:65156823:C:T	50	96	0.99	0.4926
3:65156832:A:G	50	100	0.99	0.2605
3:65157038:G:A	50	98	0.98	0.4946
3:65157050:C:T	50	98	0.99	0.4936
3:65157202:C:T	50	100	0.99	0.2295
3:65157228:A:G	50	100	0.94	0.01598
3:65157433:G:C	50	100	0.99	0.1122
3:65157653:G:A	50	100	0.93	0.0118
3:65157947:A:C	50	100	0.99	0.3208
3:65158537:G:T	50	96	0.99	0.1748
3:65158609:G:T	50	100	0.98	0.09985
3:65158782:A:G	50	100	1	0.3001
3:65158888:C:T	50	100	1	0.4245
3:65159055:A:G	50	98	0.92	0.01071
3:65159465:G:T	50	100	0.93	0.01198
3:65159535:G:T	50	100	0.98	0.03813
3:65159866:C:A	50	100	0.99	0.08388
3:65159933:G:C	50	100	0.99	0.1561
3:65159974:A:G	50	100	0.98	0.01071
3:65160015:G:A	50	100	0.99	0.08388
3:65160298:G:A	50	100	0.99	0.1
3:65160338:C:G	50	100	0.99	0.1
3:65160417:A:T	50	100	1	0.0394
3:65160588:G:A	50	100	0.98	0.1222
3:65160850:A:G	50	100	0.97	0.03903
3:65160976:C:A	50	100	0.99	0.124
3:65161109:C:A	50	100	0.99	0.3027
3:65161154:C:T	50	100	1	0.0394
3:65161940:C:G	50	98	0.97	0.122
3:65161949:C:T	50	100	0.99	0.1247
3:65161950:G:A	50	100	0.97	0.0394
3:65162189:T:C	50	100	0.97	0.09949
3:65162275:A:G	50	100	0.93	0.01561
3:65162649:T:G	50	100	0.97	0.1719
3:65162693:A:G	50	100	0.98	0.3653
3:65162756:C:T	50	100	0.98	0.3036
3:65162913:T:C	50	100	0.97	0.1009
3:65162946:G:A	50	100	0.99	0.1547
3:65163157:G:A	50	100	0.98	0.3065
3:65163173:A:T	50	100	0.97	0.09731
3:65163376:T:C	50	100	0.99	0.08351
3:65163807:A:G	50	100	0.97	0.1752
3:65163814:T:G	50	100	0.95	0.02651
3:65164199:G:A	50	100	0.97	0.01652
3:65164268:G:A	50	100	0.97	0.1229
3:65164408:G:T	50	96	0.95	0.1883
3:65164612:C:G	50	100	0.99	0.02487
3:65164890:T:C	50	100	0.99	0.126
3:65165188:A:C	50	98	0.97	0.1574
3:65165195:T:C	50	100	0.98	0.1683
3:65165298:G:T	50	100	0.96	0.0768
3:65165425:A:T	50	100	0.94	0.01598
3:65165470:A:T	50	98	0.98	0.3885
3:65165584:C:G	50	98	0.98	0.4257
3:65166016:G:C	50	96	0.97	0.1857
3:65166091:C:T	50	100	0.98	0.03976
3:65166137:T:G	50	98	0.98	0.2008
3:65166398:T:C	50	100	0.96	0.05065
3:65166491:G:A	50	100	0.98	0.1674
3:65166536:T:G	50	100	0.97	0.03304
3:65166718:A:C	50	100	0.98	0.03177
3:65166751:T:C	50	98	0.98	0.4973
3:65166793:A:G	50	100	0.98	0.03286
3:65167160:C:T	50	96	0.99	0.4454
3:65167348:G:T	50	96	0.98	0.4971
3:65167360:T:G	50	96	0.98	0.4971
3:65167473:G:A	50	96	0.96	0.4686
3:65168024:C:T	49	98	0.96	0.3671
3:65168085:C:T	49	100	0.95	0.08388
3:65168151:C:T	50	100	0.94	0.0837
3:65168846:T:C	50	100	0.99	0.1019
3:65169005:T:C	50	100	0.99	0.1939
3:65169078:T:C	50	100	0.99	0.1946
3:65169113:C:T	50	100	0.96	0.09967
3:65169295:T:C	50	100	0.99	0.02669
3:65169885:A:C	50	98	0.99	0.2771
3:65170306:A:T	50	100	0.98	0.1204
3:65170558:C:T	50	100	1	0.187
3:65170612:C:G	50	100	1	0.1854
3:65170889:C:A	50	100	1	0.1872
3:65171122:T:C	50	98	0.96	0.0955
3:65171398:T:G	50	100	1	0.02814
3:65171406:C:T	50	100	1	0.1872
3:65171454:G:T	50	100	0.94	0.01961
3:65171809:G:A	50	100	1	0.1968
3:65172226:T:G	50	100	1	0.1964
3:65172262:C:T	50	100	0.99	0.4662
3:65172355:A:G	50	100	0.96	0.08224
3:65172491:C:T	50	100	0.99	0.01797
3:65172626:A:G	50	100	1	0.1963
3:65172628:G:C	50	100	1	0.1963
3:65173049:A:T	50	100	0.99	0.4791
3:65173294:G:A	50	100	1	0.1963
3:65173628:G:A	50	100	1	0.1963
3:65173724:A:G	50	100	1	0.1963
3:65173856:G:A	50	100	0.97	0.1158
3:65174060:A:C	50	100	0.98	0.02814
3:65174086:T:A	50	100	1	0.1963
3:65174133:A:G	50	100	0.97	0.1207
3:65174204:G:A	50	100	1	0.1963
3:65174478:C:G	50	100	0.99	0.1959
3:65174519:C:A	50	100	1	0.1963
3:65174544:C:T	50	100	1	0.02269
3:65174775:G:A	50	100	1	0.1961
3:65174858:A:C	50	100	0.98	0.02832
3:65174970:T:C	50	100	0.99	0.1961
3:65174972:T:A	50	100	0.98	0.02814
3:65175016:C:A	50	100	1	0.1961
3:65175091:C:T	50	100	0.99	0.1814
3:65175415:G:A	50	100	1	0.1923
3:65175479:C:A	50	100	0.99	0.3101
3:65175483:C:A	50	100	0.98	0.1046
3:65175583:T:C	50	100	1	0.1961
3:65176154:G:A	50	100	1	0.1923
3:65176260:T:G	50	100	0.98	0.3344
3:65176631:C:A	50	100	0.92	0.01779
3:65176715:A:G	50	100	0.92	0.01779
3:65176810:T:C	50	100	0.99	0.2204
3:65177118:C:A	50	100	1	0.1028
3:65177569:T:C	50	100	0.99	0.2259
3:65177849:T:C	50	100	0.99	0.02378
3:65177907:G:T	50	100	0.98	0.2177
3:65177943:A:G	50	100	0.98	0.2159
3:65178341:T:C	50	100	0.99	0.1993
3:65178661:C:G	50	100	0.99	0.1857
3:65178813:C:T	50	100	1	0.02251
3:65178988:A:G	50	100	0.99	0.1992
3:65179054:T:G	50	100	0.99	0.199
3:65179157:T:C	50	100	0.99	0.1992
3:65179498:C:T	50	100	0.99	0.199
3:65179659:A:G	50	100	0.99	0.2545
3:65179742:C:T	50	100	1	0.05683
3:65179826:C:A	50	100	0.98	0.1837
3:65180491:A:G	50	100	0.99	0.0443
3:65180492:G:A	50	100	0.98	0.2769
3:65180602:T:G	50	100	0.91	0.0472
3:65180801:C:T	50	100	0.98	0.0423
3:65180867:T:C	50	100	0.98	0.2469
3:65180992:G:A	50	100	0.99	0.28
3:65181063:T:C	50	98	0.99	0.03086
3:65181292:T:C	50	98	0.98	0.1569
3:65181624:G:A	50	100	0.98	0.02487
3:65181758:T:C	50	100	0.99	0.02088
3:65181839:G:A	50	100	0.99	0.08932
3:65181877:T:G	50	100	0.99	0.185
3:65182121:T:G	50	100	1	0.03195
3:65182231:G:A	50	100	0.98	0.04194
3:65182471:G:A	50	100	0.98	0.02487
3:65182508:C:A	50	100	1	0.05537
3:65182746:G:A	50	100	0.99	0.478
3:65183224:G:C	50	100	1	0.02251
3:65183775:C:T	50	100	0.99	0.2798
3:65184286:T:C	50	100	0.99	0.4728
3:65184326:A:G	50	100	1	0.09096
3:65184606:G:A	50	100	0.99	0.2829
3:65184653:C:T	50	100	1	0.1589
3:65184655:T:C	50	100	0.99	0.1589
3:65184702:G:C	50	100	0.99	0.2827
3:65184907:G:A	50	100	0.92	0.0492
3:65185008:C:T	50	100	0.98	0.1832
3:65185054:C:G	50	100	0.98	0.1832
3:65185123:A:G	50	98	0.99	0.1137
3:65185169:C:T	50	100	0.84	0.01652
3:65185912:T:C	50	100	1	0.2458
3:65185953:T:C	50	98	0.99	0.09659
3:65186193:G:A	50	100	1	0.0285
3:65186201:G:A	50	100	1	0.02869
3:65186207:A:T	50	100	0.95	0.01452
3:65186473:T:G	50	100	0.99	0.1857
3:65186728:C:T	50	100	1	0.315
3:65186844:T:G	50	100	1	0.4973
3:65186929:T:C	50	100	1	0.2498
3:65186963:C:T	50	100	1	0.1872
3:65187394:A:T	50	100	1	0.185
3:65187530:C:A	50	100	0.97	0.03486
3:65187560:T:G	50	100	0.98	0.2458
3:65187880:A:G	50	98	1	0.1135
3:65188209:T:C	50	100	1	0.4967
3:65188502:G:A	50	100	0.99	0.1576
3:65188576:G:A	50	90	0.77	0.07516
3:65188580:T:A	50	84	0.92	0.2634
3:65188586:A:G	50	100	1	0.05428
3:65188623:T:C	50	100	1	0.3079
3:65189226:T:A	50	100	1	0.4802
3:65189418:A:G	50	100	1	0.1886
3:65189507:G:A	50	100	1	0.183
3:65189569:C:A	50	100	1	0.05428
3:65189744:G:T	50	100	0.99	0.1485
3:65189764:C:A	50	100	1	0.183
3:65190383:G:A	50	100	1	0.1832
3:65190441:A:G	50	100	0.99	0.2838
3:65190453:C:A	50	100	1	0.1836
3:65191302:T:C	50	100	1	0.4822
3:65191407:G:T	50	100	1	0.2836
3:65191542:C:T	50	100	0.89	0.03177
3:65191641:C:T	50	100	1	0.02251
3:65192321:A:G	50	100	0.99	0.1937
3:65192583:T:C	50	100	1	0.1919
3:65193223:A:C	50	100	0.99	0.0325
3:65193306:C:T	50	100	0.99	0.4886
3:65193891:C:G	50	98	1	0.01416
3:65194057:G:T	49	98	0.98	0.1825
3:65194244:G:A	50	100	0.99	0.2785
3:65194326:T:C	50	100	0.98	0.09423
3:65195064:C:A	50	100	1	0.0285
3:65195118:T:C	50	100	0.98	0.2692
3:65195467:A:G	50	100	1	0.0285
3:65195752:C:T	50	98	1	0.1748
3:65197355:A:T	50	100	1	0.02832
3:65198325:T:C	50	98	0.98	0.04702
3:65198689:A:G	40	82.5	0.97	0.2758
3:65198974:T:A	50	100	1	0.3713
3:65199213:A:G	50	98	1	0.1812
3:65199224:G:T	50	100	1	0.2761
3:65199319:G:C	50	100	1	0.2814
3:65199329:A:G	50	100	0.99	0.0679
3:65199479:G:A	50	100	0.88	0.01688
3:65199795:A:G	50	100	1	0.1788
3:65200174:G:A	50	100	0.99	0.2805
3:65200563:A:G	50	100	0.99	0.3166
3:65200570:A:G	50	100	1	0.1895
3:65200839:T:C	50	98	1	0.1097
3:65201574:G:A	50	100	1	0.01089
3:65201941:C:T	50	100	0.99	0.2745
3:65202008:A:G	50	100	1	0.2013
3:65202778:C:G	50	100	1	0.2476
3:65203327:G:C	50	100	0.99	0.4846
3:65203328:G:A	50	100	0.95	0.02633
3:65203399:G:C	50	100	1	0.02015
3:65203618:C:T	50	100	1	0.1501
3:65203691:C:T	50	100	1	0.1995
3:65203969:T:G	50	100	1	0.1995
3:65204377:T:A	50	100	1	0.01071
3:65204613:C:A	50	100	0.98	0.09604
3:65204818:G:A	50	100	1	0.01797
3:65205072:G:A	50	98	0.99	0.4971
3:65205223:G:A	50	100	0.9	0.03268
3:65205376:A:G	50	100	0.99	0.1935
3:65205732:C:T	50	100	0.92	0.01816
3:65206172:C:A	49	100	0.99	0.3243
3:65206188:T:C	50	100	0.95	0.09677
3:65206467:T:C	50	100	1	0.1963
3:65207114:G:A	50	100	0.99	0.48
3:65208002:G:T	50	100	1	0.0256
3:65208162:A:T	50	100	0.97	0.09659
3:65208417:T:C	50	100	0.98	0.3148
3:65208651:C:T	50	100	0.97	0.1817
3:65208890:A:C	50	100	1	0.1966
3:65208935:G:T	50	100	0.97	0.09641
3:65209031:T:C	50	100	1	0.1941
3:65210448:G:A	50	100	0.99	0.4577
3:65210570:G:C	50	100	1	0.1828
3:65210632:G:C	50	100	0.97	0.09641
3:65210905:T:C	50	100	0.99	0.1972
3:65211642:T:A	50	100	0.97	0.02814
3:65211679:G:A	49	100	1	0.0256
3:65211811:A:G	50	100	1	0.1819
3:65212040:C:T	50	100	0.99	0.1118
3:65212104:T:G	50	100	1	0.1975
3:65212525:T:A	50	100	1	0.1817
3:65212796:G:A	50	100	1	0.01253
3:65212864:G:A	50	100	0.99	0.2751
3:65212964:T:C	50	100	0.93	0.02578
3:65212971:G:A	50	100	1	0.0207
3:65213306:G:A	50	100	0.99	0.4775
3:65213424:A:G	50	100	0.99	0.195
3:65213520:G:A	50	100	1	0.02124
3:65213924:T:C	50	100	0.98	0.02633
3:65214063:C:T	50	100	0.99	0.474
3:65214177:A:T	50	100	0.99	0.1294
3:65214360:T:G	50	100	1	0.1997
3:65215059:C:T	50	100	0.99	0.2407
3:65215118:T:C	50	100	0.99	0.4581
3:65215248:C:G	50	100	0.99	0.1612
3:65215636:C:T	50	100	0.97	0.02033
3:65215668:T:C	50	100	0.99	0.2208
3:65216218:A:C	50	100	0.99	0.1895
3:65216662:T:C	49	100	0.98	0.4655
3:65216696:C:G	49	100	0.99	0.1943
3:65216745:G:A	48	100	1	0.03377
3:65216962:G:A	50	96	0.99	0.04666
3:65216965:T:C	50	100	0.99	0.1948
3:65216986:G:A	50	100	0.99	0.1926
3:65216990:G:A	50	100	0.92	0.05283
3:65217186:A:G	50	98	0.98	0.2536
3:65217192:G:A	50	100	0.97	0.01906
3:65217260:C:T	50	100	0.99	0.03395
3:65217329:A:G	50	98	0.99	0.04702
3:65217603:C:T	50	100	0.94	0.06064
3:65217652:C:T	50	100	0.98	0.2404
3:65217834:T:C	50	100	0.99	0.4956
3:65218288:G:C	50	100	0.91	0.04176
3:65218481:T:A	50	100	0.94	0.0541
3:65218542:T:A	50	100	0.97	0.09677
3:65218546:G:A	50	98	0.98	0.2435
3:65218577:C:T	50	100	0.97	0.09695
3:65218892:G:A	50	100	0.98	0.252
3:65218919:A:C	50	100	0.99	0.03105
3:65219058:C:T	50	98	0.99	0.2008
3:65219147:T:A	50	98	0.99	0.1944
3:65219292:G:T	50	100	0.9	0.01198
3:65219318:T:C	50	100	0.98	0.02614
3:65219382:C:G	50	100	0.99	0.1944
3:65219584:T:C	50	100	0.95	0.05392
3:65219648:T:C	50	100	0.99	0.03558
3:65219859:T:C	50	98	0.96	0.09586
3:65220678:C:T	50	100	0.98	0.2402
3:65220725:G:A	50	98	0.98	0.2416
3:65220733:C:T	50	100	0.98	0.1921
3:65220817:C:T	50	100	0.94	0.01053
3:65220899:T:C	50	100	0.92	0.02505
3:65220908:G:A	50	100	0.98	0.1921
3:65221169:C:T	50	100	0.94	0.01071
3:65221209:T:C	50	96	0.98	0.3161
3:65221210:G:C	50	98	0.93	0.07153
3:65221591:T:C	50	100	0.98	0.2747
3:65221832:G:A	50	100	0.96	0.02905
3:65222540:T:C	50	100	0.88	0.02996
3:65222623:A:G	50	100	0.98	0.07081
3:65222747:T:C	50	98	0.98	0.2625
3:65223070:G:C	50	98	0.92	0.09604
3:65223660:A:G	50	100	0.98	0.01943
3:65223725:C:G	50	100	0.98	0.2164
3:65223873:T:C	50	100	0.98	0.3903
3:65224799:G:A	50	100	0.98	0.2397
3:65225745:A:C	50	98	0.96	0.1952
3:65225832:G:A	50	96	0.96	0.2914
3:65225903:G:C	50	96	0.96	0.2905
3:65226453:G:A	50	98	0.95	0.3324
3:65226479:T:G	50	100	0.97	0.1202
3:65226604:T:A	50	100	0.96	0.1638
3:65226751:C:T	50	100	0.93	0.04793
3:65226921:C:T	50	100	0.95	0.2769
3:65227175:G:A	50	100	0.93	0.02524
3:65227190:T:G	50	96	0.94	0.191
3:65227562:T:A	50	98	0.92	0.02651
3:65227804:G:A	50	90	0.91	0.2836
3:65228415:G:A	50	98	0.94	0.1607
3:65228820:A:G	50	98	0.88	0.02723
3:65228858:T:C	50	98	0.94	0.1618
3:65228937:G:C	50	94	0.95	0.3569
3:65229010:A:G	50	94	0.95	0.3586
3:65229247:G:A	50	100	0.96	0.2471
3:65229717:A:T	50	100	0.96	0.4984
3:65229743:T:C	50	98	0.96	0.06373
3:65230129:A:G	50	100	0.99	0.2115
3:65230357:C:G	50	100	0.97	0.2133
3:65230599:G:C	50	100	0.99	0.1875
3:65230637:G:A	50	100	0.97	0.2211
3:65230696:C:G	50	98	0.95	0.02505
3:65230886:A:T	50	100	0.97	0.01943
3:65230907:C:A	50	100	0.99	0.02923
3:65230922:C:T	50	98	0.98	0.04012
3:65231045:T:G	50	100	0.96	0.02869
3:65231179:C:T	50	100	1	0.03086
3:65231250:G:A	50	100	0.95	0.02324
3:65232022:G:A	50	100	0.9	0.02342
3:65232345:G:A	50	100	0.95	0.09205
3:65232451:G:A	50	100	0.99	0.05356
3:65232477:A:C	50	100	1	0.2255
3:65232652:G:A	50	100	1	0.06209
3:65232682:A:G	50	100	0.99	0.03686
3:65232993:A:G	50	98	0.98	0.3052
3:65233196:A:C	50	100	1	0.02923
3:65233384:G:T	50	98	0.99	0.1848
3:65233420:C:T	50	100	0.99	0.2845
3:65233598:G:T	50	100	1	0.06245
3:65233606:C:G	50	98	0.99	0.305
3:65233686:C:T	50	100	1	0.02923
3:65233749:G:A	50	100	1	0.05828
3:65233946:A:G	50	100	0.99	0.1349
3:65233998:G:T	50	98	0.99	0.3037
3:65234013:T:C	50	100	1	0.06227
3:65234105:T:C	50	100	1	0.1338
3:65234241:G:A	50	100	1	0.03667
3:65234770:G:A	50	100	1	0.06064
3:65234806:G:A	50	98	0.99	0.2264
3:65234820:A:T	50	98	0.99	0.2266
3:65234869:A:G	50	98	0.99	0.3043
3:65235236:C:T	50	98	1	0.01198
3:65235254:G:C	50	98	0.98	0.1638
3:65235341:A:C	50	100	0.99	0.1353
3:65235419:T:G	50	100	1	0.06082
3:65235440:C:T	50	100	1	0.02959
3:65235537:T:C	50	100	0.98	0.3945
3:65235626:C:T	50	100	1	0.1247
3:65235635:A:G	50	100	0.99	0.3497
3:65236014:C:G	50	100	0.99	0.0492
3:65236212:G:T	50	100	0.97	0.1376
3:65236261:A:G	50	100	0.98	0.1843
3:65236262:C:T	50	100	1	0.4797
3:65236386:G:T	50	100	0.99	0.3613
3:65236476:T:A	50	100	1	0.2433
3:65236777:C:T	50	100	1	0.02959
3:65236975:A:G	50	100	0.99	0.471
3:65237060:C:G	50	98	0.98	0.3849
3:65237172:T:C	50	100	0.97	0.05882
3:65237331:T:G	50	100	1	0.2229
3:65237355:A:T	50	100	1	0.2246
3:65237447:G:A	50	100	1	0.06064
3:65237677:G:A	50	98	0.99	0.1189
3:65237709:T:G	50	100	1	0.187
3:65237840:T:G	50	100	1	0.126
3:65237923:C:G	50	100	1	0.1258
3:65237943:G:T	50	100	1	0.1245
3:65237964:G:A	50	100	1	0.1231
3:65237967:C:T	50	96	0.92	0.04049
3:65237968:T:C	50	100	1	0.3667
3:65238078:T:C	50	100	1	0.1609
3:65238134:C:T	50	100	1	0.1245
3:65238151:T:A	50	100	1	0.126
3:65238155:T:C	50	100	1	0.126
3:65238229:C:T	50	100	1	0.126
3:65238244:A:T	50	100	1	0.1258
3:65238447:C:T	50	100	1	0.02941
3:65238478:T:C	50	100	1	0.1264
3:65238679:G:A	50	98	0.98	0.2035
3:65238715:A:G	50	100	1	0.128
3:65238861:C:A	50	100	1	0.1264
3:65238889:C:T	50	100	1	0.128
3:65238971:A:G	50	100	1	0.02887
3:65239162:A:G	50	100	1	0.128
3:65239294:A:G	50	100	1	0.1282
3:65239501:C:G	50	100	1	0.128
3:65239534:G:A	50	98	0.98	0.09913
3:65239561:C:T	50	100	1	0.1251
3:65239590:G:C	50	98	0.98	0.09967
3:65239642:A:G	50	100	1	0.02941
3:65239898:C:T	50	100	1	0.1264
3:65239907:G:A	50	100	1	0.1264
3:65239941:T:C	50	100	1	0.1264
3:65240431:C:T	50	100	1	0.02941
3:65240608:C:G	50	100	1	0.1294
3:65240721:T:C	50	100	1	0.128
3:65240781:C:T	50	100	1	0.1265
3:65240858:T:C	50	100	1	0.128
3:65241039:C:G	50	100	0.99	0.03867
3:65241315:T:C	50	100	1	0.2122
3:65241438:T:C	50	100	1	0.1265
3:65241491:G:C	50	100	1	0.2268
3:65241608:C:A	50	100	1	0.1267
3:65241614:G:T	50	100	1	0.01126
3:65241616:A:C	50	100	0.96	0.106
3:65241718:T:C	50	100	0.98	0.02106
3:65241760:G:A	50	100	1	0.02887
3:65241831:C:T	50	100	1	0.1265
3:65242085:G:T	50	100	0.99	0.3282
3:65242111:G:C	50	98	1	0.07044
3:65242168:C:T	50	100	1	0.1265
3:65242284:C:G	50	100	1	0.08751
3:65242410:T:A	50	100	0.98	0.05773
3:65242568:G:A	50	100	1	0.1275
3:65242652:G:A	50	100	1	0.1275
3:65242844:G:A	50	100	0.98	0.3235
3:65242952:C:A	50	100	1	0.1289
3:65242987:T:C	50	100	1	0.1812
3:65243087:G:A	50	100	1	0.1275
3:65243118:A:G	50	100	1	0.0659
3:65243143:T:C	50	100	1	0.1825
3:65243200:A:G	50	100	1	0.1291
3:65243479:G:A	50	100	1	0.1291
3:65243527:G:C	50	98	0.98	0.01489
3:65243769:T:C	50	100	1	0.1293
3:65243923:G:T	50	100	0.99	0.2527
3:65243960:G:C	50	100	0.99	0.1293
3:65243976:G:A	50	100	0.98	0.191
3:65243983:T:C	50	100	1	0.1327
3:65244036:C:T	50	100	1	0.05283
3:65244085:G:A	50	100	1	0.05301
3:65244334:T:G	50	100	0.99	0.1311
3:65244741:G:A	50	98	0.99	0.2767
3:65244769:G:C	50	100	1	0.1324
3:65244777:G:A	50	100	0.99	0.1298
3:65244896:T:C	50	100	1	0.1313
3:65244935:C:T	50	100	0.99	0.1282
3:65245352:C:A	50	98	1	0.04866
3:65245799:A:G	50	100	1	0.1313
3:65245820:C:G	50	100	1	0.02905
3:65246172:T:C	50	100	0.99	0.4459
3:65246649:C:A	50	100	1	0.1269
3:65246690:C:T	50	100	1	0.1269
3:65246871:T:A	50	100	1	0.02887
3:65247041:A:C	50	100	1	0.1285
3:65247097:G:A	49	100	0.99	0.3499
3:65247114:G:T	50	100	1	0.1275
3:65247176:T:C	50	98	1	0.1275
3:65247195:C:G	50	100	0.99	0.1269
3:65247257:T:C	50	100	1	0.1275
3:65247440:C:G	50	100	1	0.06336
3:65247701:C:A	50	98	0.99	0.05646
3:65248372:G:T	50	100	0.99	0.4381
3:65248392:C:T	50	100	0.99	0.3829
3:65248470:C:A	50	100	0.99	0.4955
3:65248728:C:T	50	100	1	0.1616
3:65249403:G:A	50	100	0.93	0.03032
3:65249414:T:G	50	100	1	0.09532
3:65249935:G:A	50	100	0.99	0.1596
3:65250091:T:C	50	100	0.97	0.1137
3:65250223:G:A	50	100	0.96	0.106
3:65250851:C:T	50	96	0.91	0.03976
3:65251444:A:G	50	100	0.98	0.1369
3:65251577:T:A	50	100	1	0.1999
3:65251652:T:C	50	100	0.98	0.1373
3:65251820:C:G	50	100	1	0.04956
3:65251845:C:G	50	98	1	0.4526
3:65252246:C:T	50	100	1	0.09368
3:65252567:T:G	50	100	1	0.03105
3:65252748:T:G	50	100	0.97	0.01725
3:65253137:C:T	50	100	0.95	0.02288
3:65253182:A:G	50	98	1	0.1334
3:65253854:G:A	50	100	0.97	0.02923
3:65254429:T:G	50	100	1	0.065
3:65254430:G:T	50	100	0.99	0.3063
3:65254677:G:A	50	98	1	0.04121
3:65254960:G:T	50	100	0.96	0.02778
3:65255065:A:G	50	100	0.98	0.2357
3:65255300:A:G	50	100	1	0.1627
3:65255338:T:C	50	100	0.88	0.01489
3:65255348:G:T	50	100	0.98	0.05029
3:65255396:G:A	50	100	0.99	0.2101
3:65255418:A:C	50	100	1	0.01053
3:65255482:C:T	50	100	0.98	0.1296
3:65255902:A:G	50	100	0.97	0.04684
3:65256057:G:A	50	100	1	0.1963
3:65256241:G:A	50	100	0.99	0.1369
3:65256441:T:C	50	98	0.98	0.1342
3:65256507:C:T	50	100	0.99	0.1369
3:65256650:T:A	50	100	1	0.1373
3:65256660:A:C	50	100	0.98	0.1391
3:65256943:G:A	50	100	0.9	0.01325
3:65256957:G:A	50	100	0.99	0.1369
3:65257121:C:T	50	100	0.99	0.3469
3:65257193:C:A	50	100	0.96	0.03468
3:65257445:T:G	50	100	0.99	0.03903
3:65258273:C:T	50	100	0.98	0.02796
3:65258303:A:G	50	100	0.98	0.4165
3:65258450:T:C	50	100	0.97	0.2482
3:65259368:C:T	50	98	1	0.1594
3:65259443:T:G	50	100	1	0.3517
3:65259444:T:G	50	100	1	0.063
3:65259456:A:G	50	100	1	0.1124
3:65259545:C:A	50	100	1	0.1641
3:65259558:A:T	50	100	0.98	0.1251
3:65259619:C:G	50	100	1	0.1647
3:65259755:A:C	50	100	1	0.2326
3:65259908:T:C	49	100	0.99	0.4862
3:65260010:G:A	50	100	1	0.486
3:65260106:C:T	46	89.1	0.82	0.05919
3:65260111:G:T	50	94	0.9	0.08696
3:65260149:A:T	49	100	0.99	0.1304
3:65260259:C:T	50	100	1	0.1331
3:65260647:T:C	50	100	1	0.04993
3:65260649:C:G	50	100	0.95	0.01144
3:65260668:G:A	50	98	0.97	0.04049
3:65260686:A:T	50	100	1	0.02524
3:65260918:T:C	50	100	1	0.02142
3:65261143:T:C	50	100	0.98	0.02524
3:65261198:C:T	50	100	0.98	0.02723
3:65261202:C:T	50	100	1	0.4619
3:65261403:G:A	50	100	0.99	0.2531
3:65261531:G:A	50	100	0.94	0.03341
3:65261543:C:G	50	100	1	0.01271
3:65261656:T:C	50	100	1	0.04012
3:65261774:T:G	50	100	1	0.063
3:65261817:G:A	50	100	1	0.07752
3:65261949:C:T	50	100	1	0.2821
3:65262075:A:T	50	100	0.99	0.03976
3:65262077:G:A	50	100	0.99	0.03976
3:65262230:T:C	50	100	0.98	0.1639
3:65262246:G:T	48	100	0.99	0.0984
3:65262458:T:C	50	100	1	0.2967
3:65262593:A:G	50	100	1	0.2963
3:65262605:C:A	50	100	1	0.2331
3:65262674:A:T	50	100	1	0.2974
3:65262707:G:A	50	98	1	0.2963
3:65262760:A:G	50	100	0.99	0.06845
3:65262855:C:A	50	100	0.99	0.1356
3:65263056:C:T	50	100	1	0.2963
3:65263082:C:T	50	100	1	0.2273
3:65263179:A:G	50	100	1	0.2965
3:65263190:G:A	50	100	1	0.2524
3:65263467:A:G	50	100	1	0.2967
3:65263534:C:T	50	100	1	0.1329
3:65263850:G:A	50	100	1	0.2271
3:65263887:G:T	50	100	1	0.2273
3:65264027:G:A	50	100	1	0.1244
3:65264328:A:G	50	98	1	0.3184
3:65264764:C:T	48	100	0.99	0.272
3:65265231:C:G	50	100	1	0.01235
3:65265612:G:A	50	98	1	0.02687
3:65265636:A:G	50	100	1	0.03831
3:65265899:A:G	50	100	0.99	0.2362
3:65266352:T:C	50	100	0.98	0.1619
3:65266504:C:T	50	96	0.9	0.03468
3:65266610:G:A	50	98	0.99	0.315
3:65266662:G:C	50	100	0.99	0.1645
3:65266797:G:A	50	98	0.99	0.2647
3:65266825:G:C	50	100	0.99	0.2068
3:65266869:G:A	50	100	0.92	0.01707
3:65267294:T:A	50	100	0.99	0.2515
3:65267752:A:G	50	100	1	0.03341
3:65268075:T:C	50	100	0.99	0.3622
3:65268419:T:A	50	100	0.99	0.1892
3:65268436:T:A	50	100	0.97	0.05683
3:65268496:A:C	50	100	0.97	0.05683
3:65268551:G:A	50	100	0.99	0.1886
3:65268581:G:A	50	100	0.98	0.03413
3:65268597:C:A	50	100	0.99	0.3105
3:65268837:T:C	50	100	0.99	0.06391
3:65269052:A:G	50	98	0.99	0.1616
3:65269123:T:C	50	100	1	0.06391
3:65269274:T:C	50	100	1	0.03195
3:65269410:G:T	50	100	0.99	0.1414
3:65269486:A:G	50	98	0.98	0.02342
3:65270201:T:A	50	100	1	0.05628
3:65270202:A:G	50	100	1	0.05628
3:65270205:G:T	50	100	1	0.05628
3:65270299:T:A	50	100	0.88	0.01961
3:65270396:T:A	50	96	0.99	0.4842
3:65270570:A:G	50	98	1	0.175
3:65271082:A:C	50	100	1	0.08969
3:65271248:A:G	50	100	1	0.05683
3:65271489:C:T	50	100	0.99	0.1282
3:65271725:A:C	50	100	0.99	0.08969
3:65272052:G:A	50	100	1	0.04085
3:65272171:C:T	50	100	0.99	0.4495
3:65272224:A:G	50	100	1	0.03032
3:65272509:G:C	50	100	0.97	0.02324
3:65272617:T:A	50	100	0.98	0.4987
3:65272794:G:A	50	100	1	0.1899
3:65273260:A:G	50	100	0.99	0.2228
3:65273716:A:T	50	98	0.97	0.1004
3:65273970:A:G	50	100	0.97	0.1273
3:65274111:A:G	50	98	0.98	0.2518
3:65274324:T:G	50	100	0.95	0.07462
3:65274747:T:C	50	100	1	0.02433
3:65276017:A:G	50	100	1	0.04285
3:65276061:A:G	50	100	1	0.02397
3:65276180:A:G	50	98	0.98	0.2231
3:65276692:C:T	50	100	1	0.0236
3:65276832:C:T	50	98	0.97	0.3052
3:65277234:T:C	50	98	0.96	0.106
3:65277276:T:C	50	100	0.99	0.209
3:65277464:C:T	50	98	1	0.1057
3:65277489:C:T	50	98	0.98	0.1462
3:65277658:T:A	50	100	0.98	0.05174
3:65277960:T:C	50	98	1	0.1051
3:65278150:T:C	50	100	0.99	0.03086
3:65278219:T:C	50	98	1	0.1102
3:65278621:A:G	50	100	0.98	0.01852
3:65279040:A:G	50	98	0.97	0.1264
3:65279256:C:T	50	100	0.98	0.08442
3:65279489:A:C	50	100	1	0.01507
3:65279832:T:A	50	100	0.98	0.1861
3:65280397:T:G	50	98	0.96	0.06609
3:65280782:C:G	50	100	0.98	0.03304
3:65281148:C:T	50	100	0.99	0.0167
3:65281286:T:C	50	100	0.98	0.3163
3:65281385:T:C	50	100	0.96	0.1251
3:65282710:A:G	50	100	0.96	0.07026
3:65282724:T:C	50	100	0.98	0.1596
3:65282825:G:A	50	100	1	0.09895
3:65282997:G:A	50	100	0.96	0.07026
3:65283174:G:T	50	100	1	0.04793
3:65283245:A:G	50	100	0.96	0.06173
3:65283257:T:C	50	100	1	0.1035
3:65283548:A:G	50	100	0.98	0.4857
3:65283753:A:G	50	100	1	0.1046
3:65284578:A:G	50	100	1	0.1048
3:65284611:A:T	50	100	0.99	0.08388
3:65284620:C:T	50	96	0.81	0.03958
3:65285027:G:T	50	100	0.99	0.1002
3:65285273:G:T	50	100	0.98	0.03177
3:65285304:G:A	50	100	0.93	0.01688
3:65285519:A:G	50	100	0.97	0.02651
3:65285550:C:T	50	100	0.98	0.299
3:65285579:C:A	50	100	0.98	0.1905
3:65285896:C:T	50	100	0.96	0.1144
3:65286180:T:C	50	100	0.89	0.0167
3:65286210:C:T	50	100	0.98	0.07625
3:65286364:T:C	50	98	0.95	0.2219
3:65286469:C:T	50	100	0.97	0.0748
3:65286554:G:A	50	100	0.95	0.0443
3:65286776:C:T	50	100	0.95	0.0423
3:65286932:T:A	50	100	0.94	0.1868
3:65287042:C:T	50	98	0.91	0.3764
3:65287052:A:G	50	94	0.91	0.2745
3:65287398:T:A	50	98	0.89	0.02124
3:65287404:G:A	50	100	0.79	0.1521
3:65287418:T:C	50	96	0.86	0.02614
3:65287466:A:G	50	96	0.79	0.07244
3:65287468:G:A	50	96	0.81	0.07226
3:65287470:A:G	50	96	0.81	0.07244
3:65287472:T:G	50	94	0.81	0.07553
3:65287478:A:G	50	86	0.81	0.478
3:65287501:C:A	50	98	0.8	0.04847
3:65287524:A:G	50	78	0.76	0.238
3:65287566:G:A	50	94	0.82	0.136
3:65287624:A:G	50	76	0.81	0.4437
3:65287679:C:G	50	92	0.85	0.1756
3:65287863:G:A	50	98	0.73	0.0167
3:65287994:G:T	50	94	0.81	0.3012
3:65288482:T:G	50	100	0.97	0.06881
3:65288742:G:A	50	94	0.9	0.2703
3:65289358:G:C	50	98	0.96	0.1013
3:65289385:C:A	50	98	0.98	0.06754
3:65289467:T:C	50	100	0.99	0.02905
3:65289861:C:T	50	96	0.96	0.3179
3:65290432:G:A	50	98	0.97	0.3568
3:65290836:A:T	50	100	1	0.02378
3:65291159:T:C	50	98	0.84	0.01162
3:65291398:A:G	50	98	0.99	0.01325
3:65291433:T:G	50	100	0.97	0.173
3:65291598:C:T	50	100	1	0.02905
3:65291731:T:C	50	100	1	0.09586
3:65291757:T:C	50	100	0.95	0.02778
3:65292143:G:A	50	98	0.97	0.02796
3:65292266:C:T	50	100	0.97	0.0276
3:65292896:T:C	50	100	0.98	0.02233
3:65293493:A:G	50	100	0.97	0.02778
3:65293673:T:A	50	98	0.82	0.01144
3:65293915:T:C	50	100	1	0.1318
3:65294105:G:C	50	100	1	0.09749
3:65294424:C:A	50	100	0.96	0.07571
3:65294602:T:C	50	100	0.96	0.0256
3:65294624:A:G	50	100	0.98	0.1921
3:65294732:A:G	50	96	0.94	0.02451
3:65294780:A:G	50	100	0.97	0.01725
3:65294989:T:G	50	100	1	0.01779
3:65294995:A:G	50	100	1	0.01162
3:65295103:T:C	50	100	0.98	0.05592
3:65295231:C:A	50	100	1	0.063
3:65295703:A:G	50	100	1	0.02397
3:65296062:A:G	50	100	1	0.05755
3:65296225:G:A	50	100	1	0.01162
3:65296259:G:T	50	98	0.99	0.3382
3:65296382:A:G	50	100	0.96	0.02887
3:65296488:G:A	50	100	1	0.01307
3:65296628:C:T	50	100	0.94	0.02142
3:65296837:G:A	50	98	0.99	0.03431
3:65296928:A:G	50	100	0.94	0.08025
3:65296938:A:G	50	100	1	0.1227
3:65297073:C:T	50	98	1	0.063
3:65297299:A:G	50	100	0.96	0.02887
3:65297362:T:C	50	100	0.97	0.03304
3:65297418:T:G	50	100	1	0.063
3:65297907:T:C	50	100	0.97	0.02796
3:65298170:T:C	50	100	0.97	0.02796
3:65298299:G:C	50	100	0.98	0.01961
3:65299233:A:G	50	100	0.96	0.05537
3:65299347:C:T	50	96	0.93	0.3457
3:65299363:C:T	50	100	0.98	0.01652
3:65299975:T:C	50	100	1	0.0285
3:65300390:C:A	50	100	0.96	0.02832
3:65300411:T:C	50	100	0.96	0.0285
3:65300496:G:A	50	100	0.98	0.1098
3:65300728:G:T	50	100	0.98	0.05828
3:65300890:C:T	50	100	0.99	0.02887
3:65301229:A:C	50	100	0.98	0.05646
3:65301508:C:T	50	98	0.96	0.2447
3:65301797:G:A	50	100	1	0.01507
3:65301962:T:A	50	100	0.96	0.02741
3:65301991:G:A	50	100	0.97	0.1107
3:65302234:C:T	50	100	0.97	0.02705
3:65302288:C:A	50	100	0.97	0.02778
3:65302510:T:C	50	100	0.98	0.06282
3:65302990:T:C	50	98	0.98	0.3907
3:65303084:C:A	50	100	0.96	0.05556
3:65303794:C:T	50	100	0.97	0.05356
3:65303855:G:A	50	100	0.99	0.3706
3:65303878:C:T	50	100	0.94	0.01289
3:65305059:C:T	50	100	0.99	0.3753
3:65305532:T:G	50	100	0.98	0.07843
3:65305534:C:T	50	100	0.98	0.07843
3:65305540:T:C	50	100	0.99	0.08987
3:65305734:A:C	50	100	0.92	0.01162
3:65306286:T:A	50	100	0.99	0.3827
3:65306317:C:A	50	100	1	0.02451
3:65306504:T:C	50	100	0.98	0.2168
3:65306618:G:A	50	94	0.64	0.02832
3:65306671:G:A	50	100	0.98	0.06391
3:65306715:C:T	50	100	1	0.02451
3:65306814:T:G	50	98	0.97	0.224
3:65306909:G:A	50	98	0.9	0.1638
3:65307185:C:T	50	100	0.94	0.01289
3:65307496:C:T	50	100	0.99	0.2111
3:65307722:G:C	50	100	0.97	0.04139
3:65308033:A:T	50	100	0.99	0.1242
3:65308050:A:G	50	98	0.96	0.1307
3:65308080:G:C	50	100	0.96	0.02814
3:65308415:G:A	49	100	0.96	0.05483
3:65308714:A:G	35	82.9	0.7	0.1066
3:65308718:A:G	34	85.3	0.7	0.07444
3:65308722:A:G	37	86.5	0.85	0.04884
3:65308726:A:G	37	91.9	0.8	0.04012
3:65308730:A:G	40	92.5	0.94	0.0276
3:65308734:A:G	40	92.5	0.99	0.02378
3:65308962:C:T	50	98	0.95	0.01035
3:65309648:A:G	50	100	0.99	0.08715
3:65309652:A:G	50	98	0.98	0.2633
3:65309897:G:A	50	100	0.99	0.06245
3:65310345:G:A	50	98	0.97	0.1799
3:65310453:T:C	50	100	0.97	0.3771
3:65310674:C:T	50	98	0.99	0.02923
3:65310709:C:T	50	98	0.99	0.02941
3:65311007:C:T	50	100	0.97	0.07407
3:65311313:G:A	50	100	0.87	0.01797
3:65311352:A:T	50	100	1	0.02633
3:65312072:A:G	50	100	1	0.02633
3:65312468:C:T	50	100	1	0.01634
3:65313035:A:C	50	100	0.96	0.05664
3:65313088:C:T	50	100	0.98	0.02941
3:65313129:A:G	50	100	1	0.01797
3:65313333:A:G	50	100	0.96	0.05664
3:65313520:T:C	50	100	0.96	0.07752
3:65313637:T:A	50	100	0.97	0.02524
3:65313638:C:G	50	100	0.97	0.02542
3:65313640:T:A	50	100	0.97	0.02542
3:65314396:T:C	50	100	0.98	0.06826
3:65314553:T:G	50	100	0.96	0.01471
3:65314563:A:G	50	100	1	0.01797
3:65314651:T:G	49	100	0.92	0.04194
3:65315248:G:A	50	100	0.96	0.01071
3:65315299:C:A	50	98	0.96	0.3361
3:65315557:T:C	50	94	0.97	0.4713
3:65315574:T:C	50	96	0.96	0.2907
3:65316121:T:C	50	100	0.97	0.02288
3:65316647:G:A	50	98	0.97	0.333
3:65317018:A:T	50	100	0.96	0.02251
3:65317920:A:G	50	96	0.97	0.3824
3:65318923:T:C	50	98	0.97	0.03522
3:65319141:G:C	50	98	0.95	0.3268
3:65319305:G:T	50	96	0.95	0.3235
3:65319455:A:G	50	98	1	0.01198
3:65319510:T:G	50	98	0.92	0.01906
3:65319512:T:G	50	100	0.92	0.02142
3:65319571:A:T	48	87.5	0.93	0.1363
3:65320123:T:C	50	100	0.92	0.02633
3:65320317:A:G	50	100	0.96	0.03377
3:65320327:G:A	50	100	0.99	0.07825
3:65320573:T:C	50	100	0.99	0.01725
3:65320774:G:A	50	100	0.99	0.07843
3:65320956:A:C	50	100	0.97	0.02941
3:65321070:G:C	50	100	0.98	0.07825
3:65321093:G:C	50	100	0.92	0.02124
3:65321218:A:G	50	100	0.96	0.1216
3:65321291:T:G	50	96	0.96	0.4464
3:65321866:G:A	50	100	0.88	0.03686
3:65321995:A:G	50	100	0.93	0.01289
3:65323438:T:C	50	98	0.72	0.02669
3:65323746:G:T	50	100	0.93	0.065
3:65324056:C:A	50	100	0.96	0.04847
3:65324228:A:G	50	96	0.99	0.05265
3:65324444:G:A	50	100	0.96	0.04847
3:65324621:A:T	50	100	0.94	0.03341
3:65325357:A:G	50	98	0.98	0.04575
3:65325858:G:A	50	100	0.83	0.01071
3:65326304:G:A	50	98	0.97	0.1055
3:65326387:A:G	50	100	0.99	0.01725
3:65326448:C:T	50	100	0.93	0.01216
3:65326489:T:C	50	100	0.98	0.02977
3:65326704:T:C	50	100	1	0.01198
3:65326903:G:C	50	98	0.89	0.04067
3:65327508:G:A	50	100	0.95	0.04521
3:65327637:A:C	50	100	0.88	0.03958
3:65327784:A:G	50	100	0.99	0.08115
3:65327828:G:A	50	100	1	0.01198
3:65328004:G:A	50	100	0.99	0.07825
3:65328065:A:G	50	100	0.99	0.08115
3:65328079:C:A	50	98	0.92	0.07117
3:65328140:G:A	50	100	1	0.01198
3:65328153:G:C	50	100	0.97	0.06627
3:65329198:C:T	50	100	1	0.03359
3:65329324:A:C	50	98	0.94	0.1396
3:65329648:C:T	50	92	0.97	0.4054
3:65330342:G:A	50	100	0.89	0.01289
3:65330409:C:T	50	100	1	0.02596
3:65330556:T:C	50	100	0.99	0.01707
3:65330597:C:A	50	98	0.97	0.07825
3:65331051:C:G	50	100	1	0.02596
3:65331502:G:C	50	96	0.92	0.1425
3:65331605:G:A	50	100	0.97	0.05519
3:65331861:G:C	50	98	0.9	0.0886
3:65331863:T:C	50	98	0.98	0.09459
3:65331894:G:A	50	98	0.98	0.189
3:65331987:G:A	50	100	0.98	0.04303
3:65332159:G:A	50	100	0.98	0.04248
3:65332316:C:T	50	100	0.95	0.0256
3:65332709:T:C	50	96	0.96	0.3351
3:65332737:A:C	50	100	0.98	0.0561
3:65332749:G:A	50	100	0.95	0.0256
3:65333046:G:T	50	100	1	0.05247
3:65333368:C:T	50	100	0.94	0.02269
3:65333707:G:T	50	100	0.88	0.02614
3:65333841:G:A	50	98	0.94	0.1153
3:65334669:G:T	50	100	0.92	0.01489
3:65334804:C:T	50	100	0.93	0.02596
3:65334944:G:T	50	100	0.97	0.05338
3:65335259:A:G	50	100	0.98	0.05846
3:65335396:C:G	50	100	0.92	0.04829
3:65335689:G:A	50	96	0.93	0.1732
3:65335932:T:C	50	100	0.98	0.05374
3:65336549:G:T	50	98	0.92	0.1777
3:65336552:T:C	50	96	0.93	0.3036
3:65336611:A:T	50	94	0.95	0.307
3:65336660:C:T	50	98	0.82	0.02778
3:65336773:C:T	50	90	0.95	0.3012
3:65336834:G:A	50	100	0.99	0.01761
3:65336842:G:A	50	100	0.89	0.01126
3:65337665:C:T	50	100	0.88	0.04866
3:65337769:C:A	50	100	0.98	0.04339
3:65338056:T:C	50	100	0.91	0.03577
3:65338087:C:A	50	100	0.91	0.04793
3:65338216:G:A	50	100	0.94	0.01035
3:65338515:G:A	49	100	0.98	0.04394
3:65338728:C:T	50	100	0.94	0.01053
3:65338731:G:T	49	100	0.94	0.03032
3:65339039:C:T	50	100	0.94	0.219
3:65339070:T:C	50	100	0.9	0.01888
3:65339114:A:G	50	100	0.95	0.01144
3:65339163:C:T	50	100	0.94	0.05428
3:65339441:A:G	50	100	0.98	0.02124
3:65340374:C:G	50	100	1	0.01598
3:65340549:G:A	50	96	0.84	0.06282
3:65340893:A:G	50	98	0.91	0.09132
3:65341008:C:T	50	100	0.93	0.03032
3:65341127:G:A	50	96	0.96	0.3023
3:65341207:T:C	50	96	0.95	0.3284
3:65341739:T:A	50	98	0.86	0.06645
3:65342680:C:T	50	100	0.95	0.01906
3:65343026:C:T	50	98	0.99	0.01071
3:65343603:G:A	50	100	0.93	0.01797
3:65343812:A:C	50	100	0.96	0.1418
3:65343973:G:A	50	100	0.98	0.1391
3:65344010:G:A	50	100	0.89	0.01816
3:65344132:G:A	50	100	0.96	0.08696
3:65344218:T:C	50	100	0.87	0.03304
3:65344484:C:T	50	100	0.99	0.01089
3:65344576:A:G	50	100	0.97	0.1718
3:65344898:A:C	50	98	0.86	0.01289
3:65344971:G:A	50	100	0.96	0.06336
3:65345105:G:A	50	100	0.98	0.02905
3:65345211:C:G	50	100	0.97	0.1725
3:65345215:C:T	50	100	0.97	0.1718
3:65345401:C:T	50	100	0.99	0.1393
3:65345477:C:T	50	98	0.98	0.09622
3:65345519:C:T	50	100	0.99	0.1394
3:65345886:G:A	50	100	0.99	0.09604
3:65345918:G:T	50	98	0.73	0.01089
3:65345983:T:A	50	100	1	0.1269
3:65346055:G:T	50	100	1	0.09641
3:65346279:T:C	50	100	1	0.0305
3:65346462:C:T	50	100	1	0.09641
3:65346707:C:T	50	100	0.98	0.09659
3:65346726:A:G	50	100	1	0.09641
3:65346878:C:T	50	100	1	0.09622
3:65346890:G:C	50	92	0.88	0.2239
3:65346891:C:T	50	100	1	0.09622
3:65346961:C:T	50	96	0.96	0.0158
3:65347034:G:A	50	100	1	0.0305
3:65347378:G:T	50	100	1	0.104
3:65347451:G:A	50	100	1	0.1267
3:65347609:A:C	50	100	1	0.09604
3:65347734:G:A	50	100	1	0.09604
3:65347838:C:T	50	100	1	0.1265
3:65347856:G:A	50	100	0.99	0.01489
3:65347945:C:T	50	100	1	0.09604
3:65348209:G:T	50	100	0.99	0.09622
3:65348290:T:C	50	100	0.99	0.09604
3:65348447:T:C	50	100	0.99	0.09604
3:65348449:T:C	50	100	0.99	0.09604
3:65348465:C:A	50	90	0.88	0.2215
3:65348516:G:A	50	100	1	0.0285
3:65348561:G:A	50	100	1	0.0305
3:65349063:G:C	50	100	0.99	0.1285
3:65349123:G:A	50	98	0.98	0.0935
3:65349194:G:A	50	98	0.98	0.09731
3:65349293:G:A	50	100	0.84	0.02015
3:65349365:G:A	49	100	1	0.03413
3:65349621:T:C	50	100	0.98	0.09622
3:65349825:G:A	50	98	0.95	0.07244
3:65349903:A:G	50	96	0.98	0.1503
3:65350058:T:A	50	100	0.99	0.05737
3:65350253:G:A	50	100	0.98	0.01416
3:65350326:T:C	50	96	0.98	0.1505
3:65350641:A:C	50	100	0.99	0.05773
3:65350744:G:C	50	100	0.99	0.05719
3:65350842:C:G	50	98	0.74	0.01434
3:65350843:C:A	50	98	0.76	0.01434
3:65350844:C:G	50	98	0.76	0.01434
3:65351121:G:C	50	100	0.99	0.03195
3:65351226:T:A	50	98	0.96	0.1215
3:65351305:C:T	50	100	0.99	0.03195
3:65351496:G:A	50	98	0.94	0.03722
3:65351503:G:A	50	100	0.79	0.01906
3:65351906:T:C	50	96	0.89	0.1423
3:65351956:C:T	50	100	0.99	0.03195
3:65352234:C:T	50	96	0.96	0.1276
3:65352354:C:T	50	96	0.96	0.1276
3:65352422:A:C	50	98	0.96	0.1207
3:65352613:C:T	50	100	0.92	0.02197
3:65353168:G:A	50	98	0.87	0.04521
3:65354690:T:C	50	88	0.64	0.06391
3:65355233:C:T	50	90	0.82	0.08188
3:65357129:G:T	50	98	0.78	0.01307
3:65357524:G:C	50	98	0.89	0.01162
3:65357864:A:C	50	100	0.86	0.07389
3:65358255:C:T	50	100	0.93	0.02197
3:65358879:C:A	50	100	0.74	0.0285
3:65359353:G:A	50	100	0.83	0.04448
3:65360351:C:T	49	100	0.8	0.0207
3:65361748:G:A	50	100	0.98	0.1414
3:65362463:T:C	50	98	0.98	0.1485
3:65362904:T:C	50	100	0.97	0.05574
3:65363046:G:A	50	98	0.99	0.08969
3:65364340:C:A	50	98	0.99	0.1147
3:65364993:C:T	50	98	0.99	0.09405
3:65365019:A:G	50	100	0.95	0.2271
3:65365620:G:A	50	100	0.99	0.03849
3:65365656:C:T	50	100	0.94	0.0797
3:65365714:T:G	50	98	0.99	0.03177
3:65366009:T:C	50	100	0.99	0.1091
3:65366953:G:A	50	100	0.99	0.1102
3:65367246:T:C	50	100	1	0.03195
3:65367553:T:C	50	98	1	0.03214
3:65367574:G:C	50	100	0.99	0.1102
3:65367773:G:A	50	100	0.96	0.05156
3:65367870:C:T	50	100	1	0.03686
3:65368137:A:C	50	100	0.99	0.1447
3:65368840:C:G	50	100	0.97	0.03232
3:65369528:G:A	50	100	0.96	0.1089
3:65369804:C:T	50	100	0.99	0.1445
3:65369931:A:G	50	98	0.99	0.2335
3:65370534:A:G	50	98	0.99	0.2554
3:65370767:C:T	50	98	1	0.09604
3:65370830:A:G	50	98	0.91	0.061
3:65370854:G:A	50	98	1	0.106
3:65371403:C:A	50	100	0.96	0.07934
3:65372012:G:T	50	98	1	0.2131
3:65372254:T:C	50	100	1	0.01434
3:65372829:G:C	50	98	0.97	0.1031
3:65372903:T:G	50	100	0.98	0.1026
3:65372979:G:A	50	100	0.99	0.1029
3:65373271:G:T	50	100	0.87	0.01616
3:65373558:C:T	50	100	0.96	0.2099
3:65373615:G:A	50	100	0.99	0.1068
3:65373969:C:A	50	98	0.99	0.1004
3:65374404:G:A	50	100	1	0.08914
3:65374753:C:T	50	100	0.88	0.01216
3:65374783:G:A	50	100	0.98	0.04466
3:65374918:A:T	50	100	0.95	0.03195
3:65375072:C:T	50	100	1	0.03341
3:65375227:C:T	50	100	0.95	0.08805
3:65375281:C:T	50	98	0.83	0.03577
3:65375306:A:G	50	100	1	0.03341
3:65375346:G:A	50	96	0.9	0.06881
3:65375438:C:T	50	98	0.93	0.06373
3:65375528:C:G	50	96	0.99	0.2812
3:65376222:T:G	50	98	0.97	0.1213
3:65376286:G:A	50	98	1	0.08896
3:65376718:C:T	50	96	0.97	0.2137
3:65377091:T:C	50	100	0.93	0.03304
3:65377122:G:A	50	96	0.99	0.2128
3:65377274:G:A	50	98	1	0.09532
3:65377615:G:T	50	100	0.9	0.0512
3:65378001:G:A	50	100	0.83	0.01707
3:65378514:G:T	50	98	1	0.1004
3:65378599:G:A	50	98	1	0.1069
3:65378682:T:C	50	98	1	0.1109
3:65378857:C:T	50	98	1	0.1107
3:65379960:T:C	50	98	1	0.1296
3:65380048:C:T	50	98	0.99	0.1296
3:65380188:G:A	50	100	0.99	0.05156
3:65380394:C:T	50	98	0.98	0.1294
3:65381413:T:C	50	100	0.95	0.2398
3:65382336:T:G	50	100	0.98	0.02869
3:65382355:A:G	50	100	0.99	0.04031
3:65382442:A:C	50	100	0.98	0.1485
3:65382491:A:C	50	94	0.92	0.06354
3:65383330:A:C	50	100	0.98	0.04012
3:65384818:A:G	50	100	0.99	0.1703
3:65385868:C:A	50	100	0.99	0.187
3:65387270:C:A	50	98	0.98	0.09604
3:65387690:A:C	50	98	0.98	0.1454
3:65388544:A:C	50	98	0.99	0.1846
3:65388988:C:T	50	100	0.92	0.0394
3:65389144:C:T	50	100	0.97	0.2175
3:65389953:C:T	50	100	1	0.01561
3:65390102:A:G	50	100	0.97	0.04739
3:65390117:A:G	50	100	1	0.04176
3:65390837:G:A	50	98	0.94	0.2364
3:65390944:C:A	50	100	0.86	0.01144
3:65392536:C:A	50	100	0.97	0.1946
3:65392622:C:A	50	98	1	0.09277
3:65392681:T:C	50	100	1	0.01961
3:65392804:G:C	50	98	1	0.1505
3:65393520:G:A	50	100	0.94	0.02723
3:65393619:A:G	50	98	1	0.1975
3:65393792:C:T	50	100	0.99	0.2191
3:65394106:G:A	50	100	0.91	0.05156
3:65394435:A:G	50	100	0.93	0.02905
3:65394490:G:A	50	100	1	0.01126
3:65394628:G:T	50	100	1	0.01126
3:65394693:A:T	50	100	0.9	0.03813
3:65395226:C:G	50	98	0.93	0.01434
3:65395284:T:G	50	100	1	0.01035
3:65395391:C:T	50	100	1	0.02669
3:65395977:C:T	50	100	1	0.05628
3:65396465:T:C	50	100	0.99	0.2246
3:65397090:C:G	50	98	0.99	0.335
3:65397116:T:C	50	100	1	0.01162
3:65397364:G:A	50	100	1	0.01126
3:65397500:G:A	50	98	0.97	0.06463
3:65397767:G:A	50	98	0.97	0.09114
3:65398228:T:C	50	98	0.95	0.2981
3:65398837:C:T	50	100	1	0.02669
3:65398997:T:C	50	100	0.95	0.04339
3:65400623:T:G	50	100	0.92	0.04067
3:65401829:T:A	50	98	0.96	0.2253
3:65401839:T:C	50	98	0.94	0.1703
3:65402112:T:G	50	100	0.9	0.03195
3:65402603:A:G	50	100	0.91	0.02142
3:65402660:G:C	50	100	0.98	0.07099
3:65402812:A:G	50	100	0.9	0.01507
3:65403364:T:C	50	100	0.98	0.04902
3:65403535:A:G	50	100	0.92	0.02487
3:65404318:G:A	50	100	0.99	0.2751
3:65404348:T:C	50	98	0.76	0.02197
3:65404371:C:A	50	100	0.99	0.2747
3:65404447:C:T	50	100	0.99	0.2752
3:65405129:A:T	50	100	0.99	0.2754
3:65405489:C:T	50	100	0.99	0.2752
3:65405580:T:G	50	100	0.99	0.2814
3:65405894:G:A	47	100	1	0.0679
3:65405900:C:G	31	80.6	0.96	0.2685
3:65406012:C:T	50	100	0.99	0.2756
3:65406803:C:A	50	100	1	0.03159
3:65406805:C:A	50	96	0.88	0.2148
3:65406807:A:C	50	98	0.82	0.05556
3:65407062:T:G	50	100	0.98	0.02142
3:65407117:A:G	50	100	0.86	0.02378
3:65407147:T:A	50	100	0.98	0.3544
3:65407229:C:T	49	100	0.99	0.2723
3:65407267:C:T	50	100	0.99	0.2754
3:65407339:C:T	50	100	1	0.03177
3:65407378:C:T	50	100	0.99	0.2756
3:65407389:G:A	50	100	0.98	0.0158
3:65407795:C:T	50	100	0.99	0.2761
3:65408006:C:T	50	100	0.99	0.2761
3:65408118:A:T	50	100	0.99	0.2772
3:65408377:A:C	50	100	0.95	0.02215
3:65408496:A:G	50	98	0.98	0.3756
3:65408823:T:A	50	100	1	0.03141
3:65408856:G:C	50	100	1	0.03141
3:65409400:C:T	50	100	0.96	0.09041
3:65409693:A:G	50	100	1	0.02306
3:65410003:C:A	50	98	0.97	0.2239
3:65410136:C:T	50	98	1	0.3351
3:65410236:G:A	50	100	0.99	0.2672
3:65410252:C:T	50	100	0.95	0.0207
3:65410507:C:T	50	100	1	0.2767
3:65410690:G:C	50	100	0.92	0.02306
3:65410726:C:T	50	100	1	0.2747
3:65410776:C:A	50	100	0.91	0.02197
3:65410806:T:C	50	100	1	0.2781
3:65410926:G:A	50	100	0.99	0.3101
3:65411638:T:G	50	100	0.99	0.05156
3:65411721:C:G	50	100	1	0.03105
3:65412019:G:A	50	98	0.99	0.2645
3:65412389:C:T	50	100	0.99	0.268
3:65412561:A:C	50	98	0.98	0.3873
3:65412778:T:A	50	100	0.99	0.01525
3:65413099:A:G	50	100	0.99	0.2716
3:65413223:G:A	50	100	0.98	0.3125
3:65413512:C:A	50	100	0.96	0.02124
3:65414261:G:A	50	98	0.96	0.1006
3:65414274:C:A	50	100	0.99	0.3513
3:65414427:C:T	50	100	0.94	0.01289
3:65414440:T:C	50	100	0.92	0.03486
3:65414767:T:C	50	100	0.97	0.3255
3:65414977:C:T	50	100	0.97	0.04484
3:65415271:G:A	50	100	0.99	0.01525
3:65415481:C:T	50	100	0.94	0.1164
3:65415649:A:G	50	100	0.99	0.02179
3:65415966:G:A	50	100	0.96	0.1046
3:65416147:T:A	50	96	0.94	0.388
3:65416359:T:C	50	100	0.92	0.01561
3:65416419:G:A	50	96	0.95	0.1643
3:65416571:G:A	50	100	0.96	0.2458
3:65417016:G:A	50	98	0.95	0.0581
3:65417283:G:T	50	100	0.98	0.02669
3:65417354:G:A	50	100	0.87	0.02741
3:65417529:T:A	50	100	0.99	0.01053
3:65417652:A:C	50	100	0.91	0.02651
3:65417666:T:C	50	98	0.94	0.2411
3:65418427:A:C	50	94	0.96	0.3825
3:65418587:A:G	50	98	0.96	0.1973
3:65418804:C:T	50	98	0.95	0.2518
3:65418940:T:C	50	96	0.94	0.2928
3:65418975:C:A	50	98	0.98	0.114
3:65419403:A:G	50	98	0.97	0.3791
3:65419574:C:G	50	100	0.95	0.09931
3:65419815:G:A	50	96	0.96	0.2614
3:65419838:C:G	49	98	0.89	0.02342
3:65419950:G:A	50	98	0.98	0.2861
3:65419998:G:A	50	96	0.97	0.3718
3:65420346:T:C	50	96	0.98	0.4548
3:65420399:C:T	50	98	0.97	0.1855
3:65420419:A:G	50	100	0.98	0.2498
3:65420578:T:C	50	100	0.96	0.1115
3:65420681:C:T	50	100	0.97	0.05882
3:65420769:C:T	50	100	0.96	0.185
3:65421617:G:A	50	100	0.97	0.0187
3:65421624:G:A	50	98	0.97	0.366
3:65421632:C:A	50	96	0.98	0.1801
3:65421957:A:G	50	100	0.8	0.01344
3:65422064:G:C	50	100	0.92	0.02687
3:65422097:C:T	50	100	0.98	0.07298
3:65422193:C:T	50	98	0.96	0.1017
3:65422237:T:C	50	98	0.96	0.169
3:65422244:T:A	50	100	0.85	0.01616
3:65422397:G:T	50	96	0.97	0.3785
3:65422416:G:A	50	100	0.95	0.07771
3:65422559:T:C	50	98	0.96	0.1692
3:65422595:C:T	50	98	0.97	0.1687
3:65422716:C:T	50	100	0.9	0.02542
3:65422788:G:A	50	100	0.99	0.1718
3:65423384:G:A	50	100	0.96	0.1124
3:65423386:A:G	50	98	0.98	0.2042
3:65423682:C:A	50	100	0.84	0.01325
3:65423769:C:T	50	100	1	0.03141
3:65423836:C:T	50	100	0.99	0.2357
3:65423997:A:G	50	100	0.98	0.2073
3:65424135:G:C	50	100	0.85	0.01707
3:65424272:G:T	50	100	1	0.08624
3:65424322:T:A	50	100	0.97	0.2075
3:65424464:A:C	50	100	0.99	0.01035
3:65424525:C:A	50	100	0.79	0.01344
3:65424720:T:A	50	100	0.99	0.08769
3:65424813:C:T	50	100	0.96	0.2424
3:65424814:G:A	50	100	0.98	0.1518
3:65424903:T:G	50	100	0.98	0.1516
3:65424955:A:G	50	100	0.97	0.2073
3:65424992:T:C	50	100	0.99	0.08715
3:65425126:A:C	49	100	0.98	0.1313
3:65425133:C:A	49	81.6	0.74	0.1216
3:65425173:C:T	50	98	0.99	0.08696
3:65425192:T:C	50	100	0.99	0.08678
3:65425327:T:C	50	100	0.99	0.08678
3:65425420:C:G	50	100	0.98	0.2387
3:65425609:G:C	50	100	0.99	0.08969
3:65425612:C:G	50	100	0.98	0.1516
3:65425776:A:G	50	96	0.97	0.3166
3:65425841:C:T	50	100	0.98	0.07226
3:65426041:A:G	50	100	0.96	0.2059
3:65426332:C:A	50	96	0.92	0.06463
3:65426510:T:C	50	100	0.82	0.01761
3:65426611:G:C	50	100	0.96	0.3597
3:65426833:T:C	50	100	0.99	0.01525
3:65426928:C:T	50	92	0.92	0.209
3:65427072:G:A	50	100	0.92	0.09441
3:65427102:G:A	50	100	0.9	0.1009
3:65427103:C:T	50	94	0.92	0.1846
3:65427299:G:C	50	100	0.9	0.1462
3:65427404:C:A	50	100	0.98	0.01162
3:65427487:T:C	50	94	0.9	0.1712
3:65427609:C:T	50	100	0.94	0.06191
3:65427618:T:A	50	100	0.94	0.06209
3:65427632:C:T	50	100	0.94	0.06191
3:65427633:T:C	50	94	0.93	0.2008
3:65427987:A:T	50	100	0.95	0.05501
3:65428376:G:A	50	98	0.89	0.4232
3:65428418:G:C	50	94	0.92	0.1995
3:65428494:C:G	50	100	0.88	0.02832
3:65428509:C:T	50	100	0.95	0.05374
3:65428522:G:C	50	100	0.88	0.02869
3:65428670:C:T	50	100	0.95	0.05374
3:65429044:T:G	50	90	0.87	0.2894
3:65429120:T:A	50	100	0.9	0.1409
3:65429152:G:A	50	100	0.94	0.04757
3:65430347:T:A	50	96	0.97	0.3824
3:65430353:C:G	50	100	0.94	0.02814
3:65430736:T:C	50	100	0.99	0.0276
3:65431466:A:T	50	98	0.95	0.1436
3:65431512:T:C	50	100	0.98	0.07734
3:65431538:A:G	50	100	0.98	0.03286
3:65431564:A:G	50	100	0.97	0.02142
3:65432046:T:C	50	100	0.95	0.02306
3:65432703:G:T	50	100	0.99	0.0276
3:65432805:C:T	50	100	0.98	0.03286
3:65433112:G:A	50	100	0.98	0.02142
3:65433213:T:C	50	100	0.94	0.1073
3:65433485:G:T	50	98	0.96	0.118
3:65433939:C:T	50	98	0.97	0.0118
3:65433941:C:T	50	96	0.98	0.3773
3:65434208:T:G	50	100	0.98	0.0906
3:65435069:T:C	50	100	0.99	0.02796
3:65435621:C:A	50	100	0.98	0.2658
3:65435818:T:C	50	100	0.99	0.05991
3:65436396:T:C	50	98	0.98	0.3553
3:65436643:G:A	50	98	0.98	0.3157
3:65436750:T:C	50	100	0.9	0.01362
3:65436830:T:C	50	100	0.99	0.03704
3:65437787:A:G	50	98	0.98	0.3212
3:65437827:T:C	50	98	0.95	0.1585
3:65438097:C:T	50	100	1	0.05664
3:65438391:T:C	50	100	1	0.06009
3:65438455:T:A	50	100	0.9	0.01362
3:65438566:C:T	50	100	1	0.05683
3:65438636:T:C	50	100	1	0.02324
3:65438750:C:T	50	100	0.97	0.3063
3:65438903:A:G	50	100	0.96	0.03195
3:65439108:A:G	50	100	0.97	0.03195
3:65439313:C:G	50	100	0.97	0.03195
3:65439358:G:C	50	100	0.98	0.3281
3:65439493:G:A	50	100	0.97	0.05537
3:65439605:A:G	50	100	0.96	0.03177
3:65439718:T:C	50	100	0.98	0.01634
3:65440328:T:C	50	100	0.97	0.3794
3:65440332:T:C	50	100	0.98	0.3794
3:65440384:C:T	50	100	0.98	0.3922
3:65440421:A:C	50	100	0.98	0.3796
3:65440585:G:A	50	100	0.98	0.2758
3:65440588:T:A	50	100	0.98	0.3794
3:65440624:C:T	50	100	0.98	0.3796
3:65440766:T:C	50	100	0.98	0.3794
3:65440900:G:A	50	86	0.96	0.3929
3:65440906:A:G	50	86	0.97	0.3927
3:65440915:T:C	49	100	0.73	0.02542
3:65440927:C:T	50	100	0.98	0.01035
3:65440933:C:T	50	100	0.98	0.3914
3:65441054:A:G	50	98	0.98	0.3784
3:65441075:C:T	50	100	0.99	0.02342
3:65441100:T:A	50	100	0.98	0.3785
3:65442209:T:A	50	100	0.98	0.02342
3:65442416:C:T	50	100	1	0.01507
3:65442433:G:A	50	98	0.9	0.01289
3:65443332:T:C	49	100	0.97	0.07771
3:65443651:T:A	50	98	0.98	0.2947
3:65443682:G:T	50	100	0.98	0.3424
3:65443777:T:C	50	100	0.99	0.02778
3:65444201:A:C	50	100	0.98	0.4274
3:65444279:T:C	50	100	0.94	0.0118
3:65444344:A:C	50	100	0.97	0.03631
3:65444470:C:T	50	100	0.98	0.01906
3:65444708:T:G	50	100	0.88	0.02814
3:65444727:C:T	50	100	0.98	0.2752
3:65445121:G:C	50	100	0.99	0.1318
3:65445132:C:T	50	100	0.78	0.01053
3:65445524:G:C	50	100	0.99	0.2756
3:65445680:A:G	50	100	0.96	0.06046
3:65445706:G:A	50	98	0.99	0.1175
3:65446556:A:G	50	98	0.98	0.4011
3:65446720:T:C	50	100	0.91	0.0118
3:65446742:T:C	50	100	0.94	0.01979
3:65446808:C:A	50	96	0.97	0.2062
3:65447166:G:A	50	100	0.99	0.2662
3:65447208:T:C	50	100	0.97	0.03631
3:65447731:T:C	50	100	0.98	0.4134
3:65447759:A:G	50	100	0.99	0.2889
3:65448244:A:G	50	100	1	0.01598
3:65448795:C:T	50	100	0.98	0.2745
3:65449327:C:T	50	100	0.93	0.0118
3:65449592:T:C	50	100	1	0.01071
3:65450666:G:A	50	100	0.98	0.1147
3:65452542:C:T	50	100	0.99	0.08715
3:65452792:G:C	50	100	0.97	0.3404
3:65453500:A:G	50	100	0.99	0.2854
3:65453629:T:C	50	98	0.98	0.2785
3:65454289:C:A	50	100	0.98	0.3097
3:65454394:G:C	50	94	0.97	0.2667
3:65454398:A:G	47	95.7	0.97	0.3853
3:65454585:G:C	50	100	0.99	0.05138
3:65454735:A:C	50	92	0.99	0.4904
3:65454740:T:C	50	100	0.99	0.3825
3:65454765:C:T	50	100	0.98	0.07008
3:65455106:G:C	50	100	1	0.3299
3:65455178:A:G	50	100	0.98	0.0167
3:65455269:T:C	50	100	1	0.02633
3:65455324:A:C	50	100	0.99	0.01434
3:65455373:A:C	50	100	0.99	0.02324
3:65455651:C:T	50	100	0.98	0.03141
3:65455753:A:T	50	100	0.98	0.01725
3:65455906:G:A	50	100	0.97	0.1572
3:65455965:T:G	50	96	0.99	0.467
3:65456051:G:A	50	100	1	0.01471
3:65456463:A:G	50	100	1	0.421
3:65456833:G:C	50	100	0.99	0.01688
3:65456903:T:C	50	100	0.99	0.4849
3:65457585:A:C	50	100	0.99	0.4759
3:65457863:C:T	50	100	1	0.03631
3:65458045:G:C	50	100	1	0.1013
3:65458068:G:A	50	100	1	0.01416
3:65458108:G:C	50	100	1	0.05084
3:65458169:A:C	50	100	1	0.03649
3:65458653:G:C	50	100	0.92	0.01162
3:65459139:T:C	50	100	0.98	0.08479
3:65459852:G:C	50	100	0.99	0.4775
3:65460036:T:C	50	100	1	0.01471
3:65460529:G:A	50	100	1	0.06863
3:65460711:A:G	50	100	0.99	0.4437
3:65460859:C:T	50	100	0.8	0.01307
3:65461054:G:A	50	100	0.99	0.4653
3:65461126:C:T	50	100	1	0.01543
3:65461128:T:C	50	100	1	0.01089
3:65461231:T:A	50	100	1	0.3014
3:65461419:G:A	50	100	0.99	0.4751
3:65461589:C:T	50	98	0.99	0.09114
3:65461734:T:C	50	100	1	0.01561
3:65461735:G:A	50	100	0.97	0.03177
3:65462177:T:A	50	100	0.99	0.1066
3:65462180:T:C	50	100	0.99	0.1068
3:65462541:G:C	50	100	0.99	0.4855
3:65462593:G:A	50	100	1	0.02342
3:65462601:C:A	50	100	0.95	0.01634
3:65462685:T:G	50	100	1	0.02633
3:65462806:C:T	50	100	0.99	0.4633
3:65462856:G:A	50	100	0.99	0.4755
3:65462943:G:A	50	100	0.84	0.01107
3:65463026:T:C	50	100	0.99	0.4811
3:65463128:T:C	50	100	0.95	0.09441
3:65463155:A:G	50	100	0.99	0.4753
3:65463189:C:A	50	100	0.99	0.4753
3:65463270:T:C	50	100	1	0.0187
3:65463421:T:C	50	100	0.99	0.0207
3:65463528:A:G	50	100	1	0.01707
3:65463539:T:C	50	100	1	0.01707
3:65463863:A:T	50	100	1	0.0187
3:65463879:A:G	50	100	1	0.01906
3:65463884:T:G	50	100	0.99	0.2747
3:65464317:C:T	50	100	1	0.4706
3:65464571:C:G	50	100	1	0.01707
3:65464741:G:A	50	98	1	0.0886
3:65464987:A:T	48	100	1	0.01325
3:65465045:T:C	49	100	1	0.4604
3:65465078:C:A	50	100	0.91	0.01852
3:65465176:A:G	50	100	0.99	0.4604
3:65465396:T:C	50	100	1	0.01598
3:65465398:C:T	50	100	1	0.02342
3:65465410:A:T	50	100	1	0.01707
3:65465631:T:C	50	98	0.87	0.08315
3:65465648:T:C	50	100	0.99	0.4608
3:65465846:A:G	50	100	1	0.01107
3:65466021:T:C	50	100	0.99	0.0158
3:65466078:T:C	50	100	1	0.01089
3:65466399:G:T	50	100	0.95	0.01852
3:65466992:C:G	50	100	0.99	0.433
3:65467005:G:C	50	98	0.99	0.222
3:65467152:C:A	50	100	1	0.08842
3:65467333:C:G	50	96	0.95	0.112
3:65468344:G:C	49	95.9	1	0.2613
3:65468458:C:T	49	100	1	0.03558
3:65468470:G:C	49	100	1	0.08842
3:65468482:A:T	50	100	1	0.1024
3:65468584:C:T	50	100	1	0.01852
3:65468697:T:A	50	100	1	0.4922
3:65468794:T:G	50	100	1	0.4924
3:65468842:A:G	50	100	1	0.43120000000000003
3:65468999:A:G	50	100	1	0.03558
3:65469114:C:A	50	100	1	0.02614
3:65469248:G:A	50	98	0.98	0.26
3:65469321:A:T	50	100	1	0.4444
3:65469497:T:C	50	100	1	0.4592
3:65469506:A:G	50	100	1	0.4592
3:65469833:T:C	50	100	1	0.01071
3:65470113:T:A	50	100	1	0.4751
3:65470115:G:A	50	100	1	0.4751
3:65470174:G:C	50	100	1	0.01743
3:65470608:T:C	50	100	1	0.05011
3:65470850:T:C	50	100	1	0.02342
3:65471039:A:C	50	100	0.91	0.01906
3:65471248:T:C	50	100	1	0.01089
3:65471366:C:G	50	100	1	0.3322
3:65471703:C:T	50	100	1	0.4759
3:65471766:T:C	50	100	1	0.2843
3:65471835:C:G	50	100	1	0.4566
3:65472101:C:A	50	98	1	0.08824
3:65472517:T:C	50	100	1	0.01344
3:65472703:A:C	50	100	0.98	0.06137
3:65473231:T:C	50	98	0.98	0.2582
3:65473261:A:G	50	100	1	0.4408
3:65474009:T:C	50	100	1	0.02342
3:65474486:T:C	50	100	1	0.0138
3:65474559:C:T	50	100	1	0.01725
3:65474895:C:G	50	100	1	0.0138
3:65475412:C:T	50	98	1	0.2455
3:65475619:T:C	50	100	1	0.0138
3:65475860:C:T	50	100	1	0.2453
3:65476000:A:G	50	96	1	0.4688
3:65476062:G:A	50	98	1	0.3845
3:65476234:G:A	50	100	1	0.01507
3:65476341:C:A	50	100	1	0.01507
3:65476615:A:G	50	96	1	0.2491
3:65477022:C:T	50	100	1	0.01507
3:65477412:A:G	50	100	1	0.03105
3:65477711:A:T	50	100	0.82	0.03123
3:65477717:T:A	50	98	0.99	0.09096
3:65477718:T:A	50	100	1	0.04993
3:65477725:A:T	50	100	0.86	0.02741
3:65477890:G:C	50	100	1	0.01362
3:65478073:A:G	50	100	1	0.03086
3:65478083:G:A	50	100	1	0.4713
3:65478136:A:G	50	100	1	0.01525
3:65478168:T:G	50	100	1	0.01362
3:65478249:T:C	50	100	0.95	0.01162
3:65478660:T:C	50	100	1	0.05011
3:65478976:A:C	50	100	0.99	0.2798
3:65479037:C:T	50	100	1	0.283
3:65479120:T:C	50	100	1	0.4105
3:65479170:A:C	50	100	0.99	0.01362
3:65479330:G:C	50	100	1	0.2798
3:65479467:T:A	50	100	1	0.2834
3:65479550:T:C	50	100	0.97	0.01035
3:65479583:T:C	50	98	1	0.2491
3:65480085:T:A	50	98	1	0.104
3:65480091:T:C	50	98	1	0.1418
3:65480142:C:T	50	100	1	0.01707
3:65480257:G:T	50	100	1	0.4424
3:65480289:T:C	50	100	1	0.01525
3:65480493:G:C	50	98	1	0.1501
3:65480685:A:G	49	98	0.98	0.1423
3:65480858:G:C	50	98	1	0.3097
3:65481098:C:T	50	100	1	0.02669
3:65481563:T:C	50	98	1	0.2491
3:65482116:T:A	50	100	1	0.02342
3:65482289:C:T	50	100	0.84	0.01307
3:65483146:T:C	50	100	1	0.4036
3:65483221:C:G	50	100	1	0.04012
3:65483233:T:C	50	100	0.97	0.02251
3:65484073:C:T	50	100	0.99	0.01362
3:65484251:A:G	50	100	0.99	0.08061
3:65484430:C:T	50	98	1	0.2475
3:65484806:G:C	50	98	1	0.2996
3:65484832:A:G	50	98	1	0.08932
3:65485152:G:C	50	100	1	0.2275
3:65485326:T:C	50	100	1	0.2867
3:65486708:T:C	50	100	1	0.02397
3:65487056:C:G	50	98	1	0.2478
3:65487581:A:G	50	100	1	0.03304
3:65487593:G:A	50	100	1	0.2669
3:65487765:C:T	50	100	1	0.3192
3:65487850:C:T	50	100	1	0.02179
3:65487853:G:A	50	100	1	0.02179
3:65487893:A:G	50	100	1	0.03068
3:65488187:T:C	50	98	1	0.3061
3:65488224:A:G	50	100	1	0.02288
3:65488233:T:C	50	100	1	0.03068
3:65488399:C:T	50	100	1	0.2803
3:65489396:G:C	50	100	1	0.02215
3:65489472:C:T	50	100	1	0.02342
3:65490102:A:G	50	100	0.91	0.03159
3:65490171:A:T	50	100	1	0.08878
3:65490369:T:C	50	100	1	0.408
3:65490611:C:T	50	100	0.98	0.06845
3:65490712:C:T	50	100	1	0.01525
3:65490781:G:T	48	100	1	0.4141
3:65490858:G:A	50	96	1	0.03413
3:65490906:C:T	50	100	1	0.118
3:65491101:T:G	50	100	1	0.02633
3:65491107:T:C	50	98	0.99	0.01362
3:65491309:C:T	50	98	1	0.2845
3:65491580:T:A	50	100	1	0.01325
3:65492118:C:T	50	100	1	0.142
3:65492701:T:A	50	98	1	0.1356
3:65492845:A:G	50	98	1	0.4314
3:65492880:G:C	50	100	0.97	0.03141
3:65492894:C:T	50	100	1	0.1396
3:65492905:T:C	50	100	0.99	0.2133
3:65492947:A:G	50	100	0.99	0.01507
3:65492959:T:G	50	100	0.99	0.2669
3:65493393:A:C	50	100	1	0.4138
3:65493855:G:C	50	100	1	0.2709
3:65493888:G:C	50	100	1	0.01507
3:65494511:T:C	50	100	0.99	0.4426
3:65494539:C:T	50	100	0.99	0.4434
3:65494564:C:A	50	100	1	0.2736
3:65494624:T:A	50	100	1	0.03522
3:65494792:C:T	50	100	1	0.4435
3:65494797:A:G	50	98	1	0.02106
3:65495167:G:C	50	100	0.99	0.2829
3:65495298:T:C	50	100	1	0.4279
3:65496006:T:C	50	100	1	0.1367
3:65496135:G:A	50	100	1	0.2224
3:65496188:C:A	50	98	0.84	0.01271
3:65496311:G:C	50	100	1	0.02796
3:65496312:G:T	50	100	1	0.08134
3:65496426:G:C	50	100	1	0.01779
3:65496867:T:C	50	100	0.9	0.0216
3:65496876:G:A	50	100	1	0.3696
3:65496987:A:T	50	98	1	0.4508
3:65497070:A:G	50	100	1	0.311
3:65497083:G:A	50	100	1	0.3878
3:65497248:A:G	50	100	1	0.02342
3:65497852:T:C	50	98	1	0.07771
3:65497878:T:G	50	100	1	0.4795
3:65498231:C:T	49	100	1	0.2718
3:65498417:A:C	50	100	1	0.313
3:65498420:G:A	50	100	1	0.3756
3:65498565:C:T	50	100	1	0.01779
3:65498597:T:C	50	100	1	0.03177
3:65499074:C:A	50	100	0.68	0.01325
3:65499200:A:G	50	100	0.97	0.08551
3:65499570:C:A	50	100	1	0.2711
3:65499639:G:T	50	100	1	0.2709
3:65499747:C:T	50	100	1	0.07807
3:65500020:C:G	50	100	1	0.01525
3:65500250:T:C	50	100	0.97	0.01235
3:65500349:T:C	50	100	1	0.2611
3:65500370:G:T	50	100	0.97	0.01053
3:65500713:A:G	50	100	1	0.1229
3:65500796:A:G	50	100	1	0.04666
3:65500885:A:C	50	100	0.98	0.2046
3:65501118:A:C	50	100	1	0.1229
3:65501476:T:A	50	100	1	0.06191
3:65501536:A:G	50	100	1	0.01725
3:65501694:C:T	50	100	0.98	0.02233
3:65501752:G:C	50	98	1	0.1231
3:65502406:G:C	50	100	0.97	0.01779
3:65502467:C:A	50	100	1	0.08533
3:65502765:T:C	50	100	1	0.1206
3:65503378:A:G	50	100	0.92	0.02705
3:65503909:T:G	50	100	0.99	0.08079
3:65504109:A:T	50	98	1	0.2863
3:65504138:C:G	50	100	1	0.01561
3:65504351:A:C	50	100	1	0.02251
3:65504518:T:C	50	98	1	0.2898
3:65504584:C:T	50	100	0.94	0.01471
3:65504664:G:A	50	100	0.89	0.04321
3:65504918:T:C	50	98	0.84	0.01307
3:65504938:C:T	50	100	1	0.06009
3:65505496:T:C	50	98	0.98	0.07771
3:65505625:C:T	50	100	0.96	0.1204
3:65506238:T:G	50	100	0.99	0.1545
3:65506368:G:C	50	100	0.92	0.02669
3:65506803:T:C	50	100	0.85	0.01053
3:65506921:G:A	50	100	1	0.03141
3:65507147:C:T	50	100	1	0.2774
3:65507450:T:C	50	100	1	0.2264
3:65507504:G:C	50	100	1	0.03159
3:65507541:T:C	50	100	0.99	0.06245
3:65507576:C:T	50	100	1	0.05646
3:65507692:C:T	50	100	0.99	0.07988
3:65508053:T:A	50	100	1	0.2743
3:65508093:G:A	50	100	1	0.2741
3:65508195:A:G	50	100	1	0.2743
3:65508277:G:T	50	100	1	0.1919
3:65509202:C:A	50	100	0.97	0.0138
3:65509231:G:A	50	100	1	0.2741
3:65509464:G:A	50	100	1	0.03159
3:65509480:C:A	50	100	0.99	0.0167
3:65509585:C:G	50	100	1	0.01797
3:65509654:C:T	50	100	1	0.03159
3:65509675:T:G	50	98	0.99	0.04394
3:65509773:T:C	45	100	0.99	0.2669
3:65510027:G:C	50	100	0.99	0.3519
3:65510198:T:C	50	98	1	0.08115
3:65510362:C:T	50	100	1	0.01017
3:65510640:A:C	40	82.5	1	0.2816
3:65510751:C:T	44	86.4	1	0.1767
3:65511122:C:A	49	100	0.99	0.01943
3:65511156:G:A	50	98	0.81	0.01852
3:65511179:G:A	49	98	0.99	0.2885
3:65511183:C:A	50	98	0.81	0.01307
3:65511550:G:A	43	76.7	0.98	0.1993
3:65511660:C:G	50	100	0.97	0.08079
3:65511804:C:T	50	100	0.92	0.05919
3:65512144:G:A	43	76.7	1	0.2714
3:65512149:C:G	47	89.4	0.95	0.1066
3:65512302:A:C	48	89.6	1	0.282
3:65512360:T:G	49	100	0.86	0.08261
3:65512450:A:G	50	100	0.93	0.05556
3:65512795:A:C	50	98	0.98	0.1854
3:65512885:A:C	50	100	1	0.01017
3:65513569:A:C	40	80	1	0.2821
3:65513731:C:T	35	100	1	0.03159
3:65513978:C:G	40	92.5	1	0.05501
3:65514022:A:G	46	95.7	0.98	0.2547
3:65514396:T:C	46	100	0.98	0.05428
3:65514397:G:A	48	93.8	0.94	0.06282
3:65514408:A:C	50	100	0.98	0.01725
3:65514772:T:C	45	82.2	0.99	0.317
3:65514951:A:C	49	100	0.98	0.01707
3:65515006:A:G	49	91.8	1	0.1249
3:65515216:G:A	49	100	0.97	0.08025
3:65515246:G:A	50	100	1	0.03141
3:65515331:C:G	50	100	0.99	0.3898
3:65515474:A:T	50	100	1	0.287
3:65515663:A:C	50	100	0.95	0.01725
3:65515974:A:G	50	100	0.99	0.1255
3:65516192:T:C	50	100	1	0.03159
3:65516282:C:T	50	100	0.99	0.04847
3:65516368:T:G	50	100	0.98	0.01725
3:65516918:C:T	49	98	0.99	0.2549
3:65516937:C:G	50	96	0.98	0.2066
3:65516938:C:T	50	98	1	0.1563
3:65517028:C:T	50	100	1	0.1563
3:65517390:T:G	50	100	0.96	0.03141
3:65517458:C:T	50	100	0.99	0.3669
3:65517546:A:G	50	98	1	0.1505
3:65517810:T:A	50	100	0.98	0.04847
3:65517897:C:G	50	98	0.99	0.02288
3:65518184:C:T	50	100	1	0.01598
3:65518471:A:C	50	98	0.97	0.1667
3:65518775:A:T	50	100	0.99	0.1774
3:65519275:T:C	50	100	1	0.01906
3:65519449:G:A	50	100	0.99	0.05501
3:65519839:C:T	50	100	1	0.08152
3:65519974:A:G	50	100	1	0.2876
3:65520464:C:T	50	100	0.99	0.1599
3:65520509:A:G	50	100	0.84	0.01162
3:65520765:A:T	50	100	0.82	0.01017
3:65521086:G:A	50	98	0.98	0.08878
3:65522133:T:C	50	100	1	0.2767
3:65522257:G:C	50	100	0.99	0.1569
3:65522526:T:C	50	100	0.98	0.2623
3:65522741:A:C	50	98	0.9	0.02306
3:65522902:A:G	50	100	0.99	0.2763
3:65523450:A:C	50	100	0.9	0.01797
3:65523771:T:A	50	98	0.97	0.07825
3:65524216:G:A	50	100	0.92	0.01507
3:65524502:T:A	50	98	0.96	0.2832
3:65524569:A:G	50	98	0.96	0.283
3:65524721:T:C	50	100	0.98	0.2013
3:65525230:T:C	50	100	0.99	0.01707
3:65525483:C:G	50	100	0.94	0.06209
3:65525729:A:C	50	100	0.96	0.0345
3:65526459:T:C	50	100	0.95	0.03667
3:65526683:T:G	50	100	0.97	0.4581
3:65526884:T:C	50	100	0.95	0.03649
3:65527053:G:A	50	100	0.96	0.01979
3:65527239:C:G	50	100	0.98	0.02542
3:65527396:A:G	50	100	0.96	0.03667
3:65527422:A:G	50	100	0.9	0.01598
3:65527460:T:G	50	100	0.98	0.1576
3:65527575:A:C	50	100	0.97	0.2502
3:65527781:G:A	50	100	0.98	0.02542
3:65527924:G:A	50	100	0.97	0.01253
3:65528037:T:C	50	100	0.97	0.06245
3:65528289:T:C	50	100	0.96	0.02941
3:65528482:G:C	50	98	0.98	0.4437
3:65528520:A:C	50	100	0.98	0.3451
3:65528554:T:C	50	98	0.98	0.1411
3:65528731:C:A	50	98	0.98	0.4056
3:65528772:G:A	50	100	0.98	0.2547
3:65528861:T:C	50	100	1	0.05882
3:65529051:C:A	50	98	0.99	0.1411
3:65529135:A:G	50	100	0.99	0.01634
3:65529144:G:C	50	100	0.99	0.3279
3:65529208:T:G	50	100	0.98	0.3281
3:65529236:T:C	50	100	0.99	0.05156
3:65529320:T:C	50	100	0.99	0.2487
3:65529626:T:G	50	100	1	0.01634
3:65529676:T:C	50	100	0.94	0.02288
3:65529938:T:C	50	100	0.99	0.2447
3:65530014:T:C	50	100	0.87	0.02251
3:65530609:T:C	47	100	0.86	0.01162
3:65530772:T:C	36	80.6	0.89	0.1173
3:65530836:T:C	35	80	0.9	0.1607
3:65530989:G:A	50	100	1	0.01616
3:65531034:A:G	50	100	1	0.01634
3:65531160:A:C	50	98	0.99	0.405
3:65531285:A:G	50	100	0.99	0.3292
3:65531371:C:T	50	100	0.99	0.2665
3:65531401:T:C	50	100	0.99	0.03667
3:65531768:T:C	50	100	0.99	0.3324
3:65531775:C:T	50	100	0.99	0.3322
3:65531777:A:T	50	100	0.99	0.1075
3:65531908:A:G	50	100	0.99	0.2665
3:65532244:A:G	50	100	0.99	0.2651
3:65532599:C:G	50	98	0.99	0.1443
3:65532695:G:A	50	100	0.98	0.02542
3:65532785:T:C	50	100	0.99	0.2678
3:65532875:C:T	50	100	1	0.01888
3:65533235:T:C	50	100	1	0.01216
3:65533254:G:C	50	100	0.98	0.09804
3:65533282:G:A	50	100	0.85	0.02397
3:65533341:C:G	50	100	0.9	0.04829
3:65533438:G:A	50	100	0.97	0.06264
3:65533510:T:C	50	100	0.91	0.08152
3:65533515:A:G	50	100	0.97	0.05828
3:65533846:A:G	50	100	0.96	0.04321
3:65534002:T:C	50	100	0.89	0.01707
3:65534866:T:C	50	98	0.99	0.1728
3:65535117:C:A	50	100	1	0.01561
3:65535209:C:T	50	100	0.98	0.05792
3:65535630:T:C	50	100	1	0.01561
3:65535649:A:G	50	100	1	0.2645
3:65535716:T:C	50	100	1	0.01634
3:65535760:A:G	50	100	1	0.2493
3:65535761:A:G	50	100	0.94	0.0118
3:65535912:A:G	50	100	1	0.3713
3:65536102:C:T	50	100	0.97	0.06863
3:65536149:G:T	50	100	1	0.2351
3:65536410:A:G	50	100	1	0.3134
3:65536637:C:G	50	100	1	0.01561
3:65536717:A:G	50	98	1	0.1344
3:65536741:T:C	50	100	0.93	0.04793
3:65536801:G:A	50	100	1	0.2446
3:65537064:T:G	50	100	0.99	0.2625
3:65537106:A:T	50	100	0.93	0.04775
3:65538138:C:T	50	100	0.99	0.26
3:65538248:T:C	50	98	0.99	0.3627
3:65538537:G:C	50	100	0.91	0.0817
3:65538637:C:T	50	98	0.99	0.1338
3:65538775:A:T	50	100	1	0.2665
3:65538866:T:C	50	100	0.99	0.2556
3:65538888:A:C	50	100	0.86	0.01253
3:65539057:A:G	50	100	0.99	0.2573
3:65539136:A:G	50	100	0.98	0.1356
3:65539326:T:C	50	98	0.98	0.2153
3:65539346:A:C	50	100	1	0.04212
3:65539864:C:T	50	98	0.99	0.1407
3:65539928:A:G	50	100	0.99	0.2571
3:65540174:G:A	50	100	1	0.02524
3:65540648:G:A	50	100	1	0.04212
3:65542350:T:C	50	100	0.96	0.01235
3:65542428:T:C	50	100	1	0.02505
3:65542440:C:A	50	100	1	0.02505
3:65543077:A:G	50	100	0.96	0.01235
3:65543322:C:T	50	100	0.96	0.01235
3:65543572:T:C	50	100	1	0.01598
3:65543760:G:A	50	98	0.98	0.1333
3:65543969:A:G	50	100	0.97	0.3918
3:65544063:G:C	50	100	0.96	0.06082
3:65544169:A:G	50	100	0.96	0.01235
3:65544574:C:T	50	100	0.98	0.2458
3:65544614:C:T	50	100	0.99	0.01344
3:65545031:A:C	50	98	0.95	0.331
3:65545158:C:T	50	98	0.94	0.1696
3:65545759:A:G	50	100	0.97	0.03359
3:65545910:C:G	50	100	1	0.02451
3:65546014:A:T	50	94	0.95	0.4996
3:65546817:A:C	50	100	0.99	0.03813
3:65546917:C:A	50	100	0.98	0.05755
3:65547184:C:T	50	98	0.96	0.163
3:65547580:C:A	50	100	1	0.02687
3:65547624:T:C	50	100	0.98	0.1062
3:65548155:T:G	50	100	0.99	0.01997
3:65548234:T:C	50	100	0.98	0.05265
3:65548511:C:T	47	87.2	0.82	0.08442
3:65548652:A:C	49	100	0.96	0.1293
3:65548742:C:T	50	100	0.99	0.1156
3:65548967:T:C	50	100	0.99	0.02233
3:65549000:T:C	50	98	0.99	0.4675
3:65549576:C:G	50	100	0.98	0.05519
3:65549587:G:A	50	98	0.98	0.1487
3:65549717:T:C	50	100	0.99	0.03577
3:65549875:A:T	50	100	0.98	0.1222
3:65549906:C:T	50	98	0.99	0.3355
3:65550320:C:A	50	100	1	0.3286
3:65550454:A:G	50	100	0.99	0.3479
3:65550614:T:G	50	98	0.99	0.3647
3:65550695:T:C	50	100	1	0.1652
3:65550756:G:A	50	100	1	0.04575
3:65550861:C:G	50	100	1	0.3284
3:65551269:G:A	50	100	1	0.3284
3:65551441:C:T	50	100	1	0.3466
3:65551452:C:T	50	100	0.9	0.01398
3:65551703:C:A	50	100	1	0.04575
3:65551909:C:G	50	100	1	0.1048
3:65551961:C:T	50	100	1	0.02705
3:65552308:A:C	50	100	1	0.02814
3:65552869:A:C	50	100	0.99	0.2567
3:65553013:T:C	50	100	1	0.0118
3:65553421:A:T	50	100	1	0.3277
3:65553621:C:T	50	98	1	0.4973
3:65553666:A:G	50	98	1	0.3858
3:65553722:T:C	50	100	1	0.411
3:65554052:G:A	50	100	1	0.02651
3:65554185:C:G	50	100	1	0.3299
3:65554596:A:T	50	100	1	0.3302
3:65554994:G:A	50	100	0.96	0.02378
3:65554995:A:T	50	98	0.99	0.3896
3:65555737:G:A	50	100	1	0.4096
3:65555819:T:C	50	100	1	0.02796
3:65556296:G:T	50	100	1	0.02832
3:65556330:C:T	50	100	0.94	0.02905
3:65556510:C:A	50	100	1	0.02687
3:65556656:T:C	50	100	1	0.02796
3:65556713:G:A	50	100	0.99	0.3005
3:65557181:T:C	50	98	0.93	0.0984
3:65557638:T:C	50	100	1	0.3978
3:65557661:C:T	50	100	1	0.1621
3:65557883:A:G	50	98	0.99	0.2816
3:65558234:A:G	50	100	1	0.01634
3:65558259:T:C	50	100	1	0.3302
3:65558310:T:C	49	100	1	0.05029
3:65558416:G:C	50	100	1	0.04611
3:65558577:T:G	50	100	1	0.3927
3:65558757:G:A	50	100	0.99	0.1687
3:65559775:G:A	50	100	1	0.02832
3:65559794:C:T	50	100	0.66	0.01053
3:65559820:A:C	50	100	1	0.1465
3:65559884:A:C	50	100	0.99	0.04339
3:65560129:A:G	50	100	1	0.04593
3:65560335:T:C	50	100	1	0.02487
3:65561119:T:C	50	100	0.99	0.3241
3:65561253:C:T	50	100	1	0.0463
3:65561332:A:G	50	100	1	0.01471
3:65561376:G:C	50	100	1	0.01434
3:65561409:C:G	50	100	0.99	0.126
3:65561534:C:T	50	100	0.98	0.1373
3:65561547:A:T	50	100	1	0.3106
3:65561780:G:T	50	100	0.99	0.3132
3:65561860:T:C	50	100	1	0.3306
3:65561892:C:G	50	100	1	0.1411
3:65562289:T:C	50	100	0.99	0.3212
3:65563741:C:T	50	100	0.99	0.0492
3:65563959:A:G	50	100	0.99	0.08624
3:65564595:A:C	50	100	1	0.02832
3:65564597:T:A	50	100	1	0.01943
3:65565341:A:C	50	100	1	0.01216
3:65565713:C:T	50	100	1	0.3186
3:65566021:T:C	50	100	1	0.2801
3:65566051:C:T	50	100	1	0.0463
3:65566339:G:A	50	100	0.99	0.2177
3:65566656:A:C	50	100	0.98	0.01071
3:65566842:C:T	49	100	1	0.04412
3:65566951:G:A	50	100	1	0.2914
3:65567295:C:T	50	100	0.94	0.03813
3:65567332:T:C	50	100	1	0.4067
3:65567503:G:T	50	100	1	0.1412
3:65567666:C:T	50	100	1	0.4007
3:65567910:G:A	50	100	1	0.04593
3:65568392:G:A	50	98	1	0.4784
3:65568456:A:C	50	98	0.99	0.04757
3:65568601:T:C	50	100	1	0.3159
3:65568647:C:G	50	98	0.99	0.04739
3:65568703:G:C	50	100	1	0.3154
3:65568776:A:G	50	100	1	0.4285
3:65568784:C:T	50	100	1	0.04611
3:65568941:A:C	50	98	1	0.02542
3:65569135:T:C	50	100	0.99	0.01071
3:65569240:G:A	50	100	1	0.0138
3:65569433:T:G	50	100	1	0.3638
3:65569816:A:G	50	100	1	0.1171
3:65569840:G:A	50	100	1	0.4336
3:65570050:G:A	50	98	1	0.4946
3:65570088:T:C	50	98	0.96	0.1215
3:65570203:A:C	50	100	0.96	0.04793
3:65570292:G:A	50	100	0.95	0.02397
3:65570761:A:G	50	100	0.98	0.02832
3:65570934:C:T	50	98	0.99	0.01307
3:65571153:G:T	50	98	0.99	0.1325
3:65571162:T:C	50	100	1	0.406
3:65571163:G:A	50	98	0.99	0.1405
3:65571373:T:C	50	100	0.98	0.08497
3:65571748:G:A	50	100	1	0.02088
3:65571942:A:G	50	100	0.99	0.3166
3:65572140:A:G	50	98	0.99	0.04484
3:65572262:T:C	50	100	1	0.1066
3:65572865:T:C	50	100	0.99	0.1066
3:65573199:T:C	50	100	1	0.01598
3:65573324:T:C	50	98	0.99	0.09495
3:65573661:T:G	50	98	0.99	0.09477
3:65573667:C:T	50	98	0.99	0.3154
3:65573723:A:G	50	100	0.91	0.01144
3:65573983:T:C	50	100	0.94	0.02832
3:65574208:G:A	50	100	1	0.01834
3:65574313:G:A	50	96	0.99	0.1599
3:65574492:C:T	50	100	0.99	0.3259
3:65574576:C:T	50	98	0.94	0.02578
3:65574679:T:A	50	100	1	0.1171
3:65574781:T:A	50	100	0.96	0.02923
3:65574809:A:T	50	100	1	0.04956
3:65574828:A:G	50	100	1	0.4145
3:65574944:A:G	50	98	1	0.1607
3:65574956:C:T	50	100	1	0.01797
3:65575072:T:A	50	98	1	0.1607
3:65575089:T:A	50	98	1	0.1153
3:65575334:A:T	50	98	1	0.1607
3:65575667:C:T	50	100	1	0.01144
3:65575896:T:C	50	98	1	0.142
3:65576318:A:G	50	100	0.98	0.02614
3:65576547:G:A	50	100	1	0.01761
3:65576723:C:A	50	98	1	0.1305
3:65576909:T:C	50	100	0.99	0.3273
3:65576983:A:C	50	100	0.97	0.05265
3:65577135:C:T	50	98	1	0.3651
3:65577355:C:A	49	100	0.99	0.3154
3:65577414:A:C	50	100	0.91	0.02669
3:65577499:A:G	50	98	0.99	0.2117
3:65577506:C:T	50	100	0.99	0.05102
3:65578023:T:C	50	100	0.98	0.3313
3:65578041:A:G	50	100	1	0.1213
3:65578042:C:A	50	100	1	0.1213
3:65578056:T:C	50	100	0.97	0.04993
3:65578679:G:A	50	100	1	0.1156
3:65578865:A:G	50	96	0.99	0.4706
3:65578923:A:G	50	100	1	0.1129
3:65578935:G:C	50	100	1	0.1104
3:65578945:G:C	50	100	0.96	0.04993
3:65578947:C:G	50	98	0.95	0.05011
3:65579044:C:T	50	98	0.99	0.3787
3:65579554:C:T	50	100	0.99	0.3255
3:65579808:C:T	50	100	1	0.3348
3:65580620:C:A	50	98	1	0.2222
3:65580638:C:A	50	100	0.98	0.07498
3:65580972:C:A	50	100	0.99	0.331
3:65581131:T:C	50	98	0.99	0.1053
3:65581280:T:A	50	100	1	0.3377
3:65581377:A:T	50	100	0.98	0.3292
3:65581868:C:T	50	100	1	0.3391
3:65582016:G:A	50	98	0.99	0.4546
3:65582031:T:A	50	98	0.98	0.1071
3:65582239:C:A	50	98	1	0.4566
3:65582491:G:A	50	98	0.99	0.1037
3:65582934:T:C	50	98	1	0.4515
3:65582965:C:T	50	100	0.97	0.04975
3:65583150:G:A	50	98	0.99	0.4546
3:65583889:C:T	50	98	0.99	0.4503
3:65584645:T:A	50	100	1	0.1224
3:65584876:T:C	49	100	0.98	0.3244
3:65585025:C:G	50	100	0.99	0.3373
3:65585219:C:T	50	98	0.99	0.1024
3:65585824:C:T	50	98	0.99	0.447
3:65585980:G:C	50	100	0.98	0.07353
3:65586373:G:A	50	100	0.98	0.2113
3:65586423:A:T	50	100	1	0.3324
3:65586895:T:C	50	100	1	0.02015
3:65587000:C:T	50	100	1	0.1068
3:65587023:A:G	50	100	0.99	0.3954
3:65587079:A:C	50	100	0.99	0.3313
3:65587420:T:C	50	100	0.99	0.4523
3:65587762:G:C	50	100	0.98	0.0955
3:65588183:G:A	50	100	0.93	0.1073
3:65589336:G:T	50	100	0.97	0.08097
3:65589685:A:C	50	100	0.99	0.321
3:65589932:T:C	50	100	1	0.1077
3:65589976:C:A	50	100	0.98	0.09622
3:65589986:T:A	50	100	0.98	0.09622
3:65590194:T:C	50	100	0.96	0.01035
3:65590291:T:C	50	100	0.99	0.3184
3:65590451:C:G	50	100	0.98	0.09622
3:65590641:C:T	50	100	0.99	0.3184
3:65590845:T:C	50	100	0.99	0.2696
3:65591081:T:C	50	100	1	0.4261
3:65591379:G:A	50	100	0.93	0.02269
3:65591473:A:G	50	100	0.99	0.3214
3:65591602:T:C	50	100	1	0.1113
3:65591777:C:G	50	100	0.99	0.4575
3:65591891:T:G	50	100	0.98	0.09513
3:65592125:T:C	50	100	0.99	0.3232
3:65592785:G:C	50	100	0.99	0.4361
3:65592973:T:C	50	100	1	0.02832
3:65593114:C:T	50	100	0.99	0.3232
3:65593175:G:T	50	100	0.98	0.3123
3:65593617:T:C	50	100	1	0.02288
3:65593746:T:G	50	98	0.99	0.3233
3:65593942:G:A	50	100	0.94	0.05211
3:65594165:A:T	50	98	0.99	0.3212
3:65594208:A:G	50	100	0.98	0.1031
3:65594258:A:G	50	100	0.75	0.01325
3:65594823:G:T	50	98	0.98	0.3119
3:65595805:T:C	50	100	0.98	0.1545
3:65596124:C:T	50	100	0.97	0.02288
3:65596328:C:G	50	100	0.96	0.1026
3:65596337:G:A	50	96	0.97	0.3468
3:65596366:C:T	50	100	0.95	0.1024
3:65596462:G:A	50	96	0.97	0.2872
3:65596514:A:C	50	96	0.96	0.3346
3:65596579:C:T	50	100	0.68	0.01434
3:65596750:C:T	50	100	0.96	0.0935
3:65597827:G:A	50	100	0.94	0.04993
3:65599006:C:T	50	100	0.94	0.1741
3:65599019:C:A	50	100	0.91	0.05084
3:65599245:C:T	50	100	0.97	0.03595
3:65600540:C:G	50	100	0.94	0.03105
3:65600590:C:A	50	96	0.96	0.02469
3:65601739:A:C	50	98	0.97	0.2119
3:65602083:C:A	50	98	0.97	0.2502
3:65602179:A:G	50	100	0.98	0.1641
3:65602457:T:C	50	100	0.99	0.01398
3:65602881:T:C	50	100	0.98	0.06046
3:65602952:A:G	50	96	0.98	0.4572
3:65603091:G:T	50	100	0.95	0.1147
3:65603286:A:G	50	100	0.98	0.05338
3:65603346:A:G	50	100	0.99	0.04539
3:65603610:C:G	50	100	0.95	0.01598
3:65603773:A:G	50	98	0.99	0.2807
3:65603927:T:A	50	96	0.98	0.4971
3:65604091:T:C	50	96	0.98	0.1601
3:65604130:T:C	50	96	0.98	0.4944
3:65604193:A:C	48	100	0.99	0.0345
3:65604340:T:C	50	96	0.99	0.2309
3:65604580:T:C	50	100	0.98	0.2052
3:65604683:G:A	50	100	0.84	0.01253
3:65604791:A:G	50	96	0.98	0.4586
3:65605740:A:G	50	100	0.98	0.3003
3:65606174:C:T	50	100	0.99	0.0138
3:65606258:T:G	50	98	0.98	0.3622
3:65606486:G:A	50	100	0.99	0.2311
3:65606488:A:G	50	98	0.99	0.3286
3:65606568:A:C	50	100	0.99	0.2357
3:65606634:A:C	50	100	1	0.2849
3:65606674:C:T	50	98	0.98	0.3738
3:65606805:G:A	50	100	0.99	0.0187
3:65606808:G:A	50	100	0.87	0.01561
3:65607044:C:T	50	98	0.9	0.1038
3:65607105:A:G	50	100	0.98	0.03903
3:65607212:G:A	50	100	1	0.05773
3:65607373:G:A	50	100	0.99	0.04267
3:65607380:T:C	50	98	0.99	0.2889
3:65607832:C:T	50	100	1	0.05574
3:65608018:T:C	50	100	0.95	0.01253
3:65608063:G:A	50	100	1	0.05773
3:65608141:G:A	50	100	1	0.03195
3:65608392:G:A	50	100	1	0.03195
3:65608753:C:T	50	100	1	0.02887
3:65609096:G:A	50	100	0.99	0.1618
3:65609255:C:T	50	98	0.99	0.3484
3:65609425:G:A	50	100	0.99	0.2547
3:65609567:C:T	50	98	1	0.3873
3:65609693:T:C	50	100	0.99	0.0561
3:65609868:C:T	50	100	1	0.07807
3:65610222:A:C	50	98	0.99	0.4072
3:65610294:A:G	50	100	0.98	0.06028
3:65610910:T:C	47	91.5	1	0.3499
3:65610914:G:T	47	93.6	1	0.3484
3:65611117:G:A	49	100	1	0.02033
3:65611852:C:A	50	98	1	0.346
3:65612278:C:A	50	98	1	0.346
3:65612584:G:A	50	100	1	0.01779
3:65613157:T:A	50	96	0.99	0.285
3:65614785:G:T	50	100	0.99	0.1959
3:65615799:C:T	50	100	1	0.2705
3:65615824:G:A	50	98	0.97	0.05574
3:65615910:G:A	50	100	0.99	0.03667
3:65615950:T:C	50	100	1	0.01779
3:65615984:C:G	50	100	1	0.4528
3:65616002:C:G	50	100	1	0.4535
3:65616020:C:A	50	100	1	0.4537
3:65616063:T:C	50	98	0.88	0.03649
3:65616264:C:G	50	98	1	0.3451
3:65616266:G:A	50	98	1	0.3471
3:65616565:T:C	50	100	1	0.0394
3:65616723:T:C	50	98	0.95	0.1127
3:65616774:C:G	50	100	1	0.01797
3:65616956:G:C	50	100	0.98	0.1002
3:65617319:T:C	50	98	0.97	0.05755
3:65617354:A:C	50	100	0.99	0.2375
3:65617753:T:C	50	96	0.99	0.2778
3:65617894:C:T	50	100	0.99	0.0325
3:65618119:G:C	50	100	0.99	0.02651
3:65618162:C:T	50	100	1	0.01797
3:65618242:G:A	50	98	1	0.0394
3:65618247:A:G	50	98	1	0.0394
3:65618503:C:G	50	100	0.99	0.02651
3:65618653:A:G	50	100	0.99	0.2442
3:65618694:C:T	50	100	0.99	0.02614
3:65618876:T:C	50	100	0.99	0.2449
3:65619194:T:C	50	98	0.99	0.2605
3:65619274:T:C	50	100	0.99	0.2371
3:65619373:A:G	50	100	0.99	0.2369
3:65619383:T:C	50	100	0.97	0.04611
3:65619498:A:G	50	100	1	0.0394
3:65619635:G:A	50	100	0.99	0.02941
3:65619929:A:G	50	100	0.99	0.03195
3:65620357:C:T	50	100	0.99	0.2769
3:65620493:A:T	50	100	0.99	0.3188
3:65620723:C:T	50	98	1	0.2712
3:65620829:T:G	50	100	1	0.3713
3:65620951:T:C	50	100	1	0.3704
3:65620978:A:G	50	100	0.99	0.2398
3:65621714:A:G	50	100	0.99	0.0285
3:65621856:T:C	50	100	0.99	0.2378
3:65621962:A:G	50	100	0.99	0.2749
3:65622128:A:G	50	100	0.99	0.02633
3:65622468:T:A	50	100	0.99	0.02887
3:65622476:C:T	50	100	0.99	0.3747
3:65622619:G:A	50	100	0.99	0.3292
3:65623061:A:G	50	100	0.99	0.2761
3:65623382:T:C	50	100	0.98	0.0305
3:65623592:A:G	50	100	0.99	0.03377
3:65623628:C:T	50	100	0.99	0.03359
3:65623772:G:C	50	98	0.99	0.3337
3:65623850:G:A	50	100	0.87	0.01144
3:65624278:C:G	50	98	0.98	0.3157
3:65624392:T:C	50	100	0.97	0.01053
3:65624611:A:C	50	100	0.87	0.03086
3:65624668:G:A	50	100	0.99	0.3277
3:65624998:G:A	50	100	1	0.03286
3:65625093:G:A	50	100	0.98	0.03976
3:65625108:A:G	50	98	0.98	0.2732
3:65625354:A:G	50	100	0.98	0.3045
3:65625367:G:A	50	98	0.96	0.362
3:65625430:G:A	50	100	0.96	0.3032
3:65625573:G:T	50	100	1	0.01906
3:65625709:A:G	50	98	0.94	0.2442
3:65625927:T:C	50	98	0.91	0.05664
3:65626153:C:T	50	100	0.97	0.05519
3:65626255:G:A	50	100	0.89	0.0138
3:65626417:T:C	50	100	0.97	0.05592
3:65626455:G:C	50	100	0.96	0.05229
3:65626497:A:G	50	98	1	0.05537
3:65626718:C:T	50	100	0.97	0.05592
3:65627027:C:T	50	100	0.97	0.05646
3:65627063:G:A	50	100	1	0.0138
3:65627096:C:T	50	100	0.97	0.05701
3:65627311:C:T	50	100	1	0.04793
3:65627367:T:G	50	100	0.99	0.05901
3:65627376:T:G	50	98	0.94	0.2424
3:65627636:C:G	50	100	0.92	0.03232
3:65627652:T:C	50	100	0.98	0.05828
3:65627711:C:T	50	98	0.96	0.05483
3:65627887:A:G	50	100	0.97	0.0216
3:65627907:G:T	50	100	1	0.05792
3:65628040:T:C	50	100	1	0.05792
3:65628059:T:C	50	100	0.98	0.06209
3:65628435:A:G	50	100	1	0.07244
3:65628590:G:A	50	100	1	0.0581
3:65628665:G:A	50	100	0.98	0.02033
3:65628719:A:G	50	100	1	0.05864
3:65628837:C:T	50	100	1	0.02996
3:65628920:G:A	50	100	0.98	0.05065
3:65628977:G:C	50	100	1	0.01071
3:65629234:A:G	50	100	0.99	0.0581
3:65629357:T:C	50	100	1	0.0581
3:65629403:A:G	50	100	1	0.02959
3:65629406:C:T	50	100	0.98	0.05065
3:65629536:A:T	50	100	1	0.0581
3:65629541:C:T	50	100	0.97	0.1102
3:65629650:T:C	50	100	1	0.0581
3:65629656:G:A	50	100	0.98	0.04902
3:65629859:G:A	50	100	0.98	0.06917
3:65630128:A:T	50	100	1	0.0581
3:65630229:C:A	50	100	0.99	0.06173
3:65630234:G:A	50	100	1	0.01416
3:65630975:C:T	50	100	0.96	0.3088
3:65631134:A:G	50	100	1	0.05737
3:65631382:G:A	50	100	0.96	0.2987
3:65631706:T:C	50	100	1	0.05737
3:65631723:G:T	50	100	1	0.01761
3:65631802:T:A	50	100	0.96	0.2393
3:65631854:C:A	50	100	1	0.01416
3:65632042:T:C	50	100	1	0.13
3:65632071:T:C	50	100	0.99	0.05374
3:65632095:A:C	50	100	1	0.05846
3:65632297:T:C	50	100	0.96	0.03395
3:65632416:T:A	50	100	0.84	0.04975
3:65632877:C:T	50	100	0.95	0.0285
3:65633235:A:G	50	100	0.97	0.05211
3:65633239:C:G	50	100	1	0.01416
3:65633647:G:T	50	100	0.99	0.0581
3:65633805:T:C	50	100	1	0.01035
3:65633837:T:G	50	100	0.99	0.1156
3:65633893:G:T	50	100	1	0.05755
3:65633914:C:A	50	100	0.99	0.1156
3:65633991:C:G	50	100	0.99	0.1156
3:65634138:C:A	50	98	1	0.05773
3:65634335:G:T	50	100	1	0.01761
3:65634413:G:A	50	100	0.99	0.2409
3:65634533:G:C	50	100	0.98	0.07226
3:65634728:T:A	50	100	1	0.06137
3:65634759:G:T	50	100	1	0.01035
3:65634793:G:A	50	100	1	0.01398
3:65634833:T:G	50	100	0.99	0.01525
3:65635021:G:A	50	100	1	0.1158
3:65635045:C:T	50	100	1	0.01398
3:65635051:T:C	50	100	0.97	0.1113
3:65635266:T:C	50	100	1	0.1158
3:65635270:A:G	50	100	1	0.05828
3:65635309:T:C	50	100	1	0.1158
3:65635336:T:C	50	100	1	0.05828
3:65635540:C:A	50	100	1	0.05755
3:65635647:A:T	50	100	1	0.05755
3:65635963:T:C	50	100	1	0.01035
3:65636145:G:A	50	100	1	0.05465
3:65636371:C:G	50	100	1	0.01398
3:65636390:G:T	49	100	1	0.01398
3:65636414:C:A	50	100	1	0.01398
3:65636512:T:C	50	100	1	0.01416
3:65636640:G:T	50	100	1	0.05755
3:65636725:T:C	50	100	1	0.01416
3:65636849:T:A	50	100	1	0.01089
3:65636899:C:T	50	100	0.99	0.01398
3:65636932:G:T	50	100	1	0.05428
3:65637000:C:T	50	100	1	0.01398
3:65637102:T:C	50	100	1	0.05428
3:65637149:G:C	50	100	1	0.05737
3:65637266:T:C	50	100	0.98	0.1122
3:65637299:T:C	50	100	0.99	0.05447
3:65637642:T:G	50	100	1	0.0138
3:65637757:C:T	50	100	1	0.01362
3:65637804:G:T	50	100	1	0.01362
3:65637969:A:C	50	100	0.89	0.01362
3:65638021:G:A	50	100	0.98	0.05483
3:65638302:T:A	50	100	0.94	0.03831
3:65638579:C:T	47	97.9	1	0.07044
3:65638627:T:C	50	98	1	0.01344
3:65638651:C:T	49	98	0.94	0.03522
3:65638849:C:T	50	100	0.98	0.07153
3:65638888:T:G	50	100	1	0.07062
3:65638902:T:C	50	98	0.98	0.1073
3:65639020:T:A	50	100	1	0.01053
3:65639054:T:C	50	96	0.98	0.1683
3:65639465:A:G	50	100	1	0.07135
3:65639468:T:A	50	100	1	0.07135
3:65639487:T:C	50	100	1	0.07117
3:65639517:C:G	50	98	1	0.07026
3:65639583:A:G	50	100	1	0.07117
3:65639608:G:A	50	100	1	0.06972
3:65639609:G:A	50	100	1	0.06972
3:65639801:A:G	50	98	0.99	0.1681
3:65639929:G:A	50	100	0.95	0.1113
3:65641104:T:C	50	100	0.98	0.1118
3:65641641:T:G	50	100	0.99	0.09441
3:65641779:T:C	50	100	1	0.07298
3:65641783:T:C	50	100	1	0.05338
3:65642138:G:C	50	100	1	0.04956
3:65642347:A:T	50	100	0.71	0.01816
3:65642822:A:G	50	100	1	0.06899
3:65643680:C:A	50	100	0.97	0.3422
3:65644103:A:G	50	100	0.97	0.3433
3:65644200:T:A	50	100	0.98	0.4731
3:65644208:T:G	50	100	1	0.07317
3:65644417:A:C	44	97.7	0.99	0.0699
3:65645084:C:T	50	98	0.95	0.157
3:65645267:T:A	50	100	1	0.03068
3:65646575:T:C	50	98	0.93	0.155
3:65647357:A:G	50	100	0.95	0.1156
3:65647721:T:C	50	100	0.88	0.04884
3:65647802:T:A	50	98	0.91	0.01071
3:65647945:T:G	50	100	1	0.02887
3:65648318:C:T	49	100	0.98	0.124
3:65648320:C:T	50	100	1	0.05719
3:65648404:C:G	50	100	1	0.05265
3:65649072:C:G	50	100	0.99	0.0886
3:65649136:T:G	50	100	0.89	0.01253
3:65649158:C:G	50	100	1	0.09078
3:65649479:C:A	50	100	1	0.1006
3:65650810:A:G	50	100	0.96	0.3882
3:65651483:G:C	50	100	0.99	0.1075
3:65651550:A:G	50	98	1	0.06917
3:65651598:G:A	50	100	0.99	0.03377
3:65651816:A:G	50	100	1	0.01071
3:65651975:G:A	50	100	1	0.0443
3:65652084:C:T	50	100	1	0.01344
3:65652455:G:C	50	98	0.92	0.08297
3:65652573:G:A	50	96	0.95	0.325
3:65652676:G:A	50	100	0.98	0.0118
3:65652905:C:T	50	98	0.97	0.1483
3:65653197:T:C	50	98	0.97	0.1645
3:65653694:G:A	50	100	0.89	0.01398
3:65653982:G:C	50	98	0.99	0.4477
3:65654144:G:T	50	98	0.99	0.07407
3:65654736:G:T	50	100	1	0.1113
3:65654826:C:A	50	100	1	0.3319
3:65655295:T:C	50	98	1	0.02215
3:65655568:T:C	50	100	0.98	0.0935
3:65655593:G:C	50	100	1	0.3784
3:65655756:G:A	50	100	0.84	0.01198
3:65655904:T:A	50	100	0.98	0.04285
3:65656207:T:C	50	100	1	0.02324
3:65656351:G:A	50	100	1	0.02142
3:65656494:A:C	50	100	0.99	0.4906
3:65656614:G:A	50	98	0.81	0.01471
3:65656774:G:T	50	100	1	0.346
3:65656795:C:T	50	100	1	0.02179
3:65656906:C:G	50	100	1	0.3716
3:65657092:G:T	50	100	0.99	0.3471
3:65657351:T:C	50	100	1	0.02197
3:65657449:A:C	50	94	0.97	0.1436
3:65657798:A:C	50	100	1	0.1376
3:65657883:A:C	50	98	1	0.4902
3:65657962:G:T	50	100	1	0.344
3:65658226:C:A	50	100	0.99	0.1265
3:65658414:A:T	50	100	1	0.3451
3:65658539:C:A	50	100	0.97	0.01707
3:65658587:G:C	50	100	1	0.01362
3:65659474:C:T	50	100	0.99	0.3942
3:65659792:G:A	50	100	0.99	0.03068
3:65660073:G:C	50	100	1	0.02288
3:65660629:A:T	50	98	1	0.3722
3:65660833:T:C	50	96	0.99	0.4306
3:65661246:C:A	50	100	1	0.2179
3:65661779:G:A	50	100	1	0.0138
3:65662109:C:A	50	100	0.87	0.01507
3:65662472:G:A	50	98	0.95	0.2574
3:65662548:A:G	50	98	0.99	0.4604
3:65662602:T:C	50	100	1	0.08097
3:65662947:G:C	50	98	0.99	0.4129
3:65662961:T:A	50	100	0.91	0.01797
3:65662972:C:G	50	98	0.99	0.376
3:65663292:A:G	50	100	1	0.1104
3:65663321:C:T	50	100	1	0.1973
3:65664256:A:C	50	100	1	0.01344
3:65664345:T:C	50	98	0.99	0.4163
3:65664350:G:A	50	100	1	0.1318
3:65664358:C:A	50	100	1	0.11
3:65664569:G:C	50	100	1	0.01362
3:65664641:T:C	50	100	1	0.06046
3:65664656:T:G	50	96	0.99	0.3511
3:65664870:T:C	50	100	0.98	0.02052
3:65664895:G:A	50	98	0.92	0.04503
3:65665141:C:T	50	98	0.99	0.07607
3:65665245:T:C	50	98	0.99	0.352
3:65666698:C:T	50	98	0.99	0.309
3:65666911:C:T	50	98	1	0.3357
3:65667087:G:A	50	100	1	0.264
3:65667110:G:T	50	96	0.98	0.07662
3:65667482:C:G	50	98	0.99	0.3718
3:65668621:C:T	50	100	1	0.08914
3:65668631:A:G	50	100	0.97	0.01271
3:65668667:A:G	50	100	0.99	0.3497
3:65668805:A:G	50	100	0.99	0.3833
3:65668995:G:T	50	100	0.99	0.392
3:65669354:A:G	50	100	1	0.01725
3:65669412:T:C	50	100	0.92	0.03068
3:65669590:C:T	50	100	0.99	0.3379
3:65669796:T:C	50	100	0.99	0.03141
3:65670363:C:T	50	98	0.97	0.1647
3:65671002:T:C	50	98	0.99	0.04248
3:65671093:C:T	50	100	1	0.1135
3:65671353:C:T	50	98	0.98	0.4047
3:65671441:G:A	50	96	0.98	0.4798
3:65671450:C:T	50	96	0.98	0.4809
3:65671644:T:G	50	100	1	0.01289
3:65671900:A:G	50	98	0.99	0.03413
3:65672162:G:A	50	98	0.99	0.4045
3:65672379:G:T	50	98	0.98	0.4058
3:65672627:C:T	50	100	0.98	0.4065
3:65672704:G:C	50	100	0.92	0.02269
3:65673137:A:G	50	100	0.98	0.06173
3:65673177:C:T	50	98	0.97	0.2433
3:65673279:G:C	50	100	0.95	0.02142
3:65673312:C:T	50	100	1	0.01107
3:65673331:T:G	50	96	0.98	0.4352
3:65673467:T:G	50	94	0.99	0.1253
3:65673505:T:C	50	100	0.94	0.03849
3:65673661:C:G	50	100	0.98	0.3355
3:65673966:G:A	50	98	0.98	0.4237
3:65673981:G:A	50	98	0.98	0.4237
3:65674136:T:C	50	100	0.99	0.07062
3:65675013:G:A	50	96	0.98	0.4283
3:65675216:G:T	50	98	0.88	0.01489
3:65675296:C:T	50	98	1	0.1009
3:65675703:C:T	50	100	0.92	0.02033
3:65675982:A:G	50	100	1	0.01561
3:65676448:C:T	50	94	0.98	0.2705
3:65676852:T:C	50	100	0.98	0.1151
3:65677063:C:G	50	100	0.99	0.05991
3:65677458:A:C	50	98	0.99	0.09913
3:65678149:C:T	50	100	0.96	0.03577
3:65679317:A:G	50	100	1	0.01107
3:65679348:A:G	50	100	1	0.01107
3:65679811:A:C	50	96	0.94	0.04321
3:65679915:G:A	50	100	0.99	0.05792
3:65679964:G:A	50	100	0.99	0.05792
3:65680021:G:A	50	100	0.95	0.01398
3:65680622:T:C	50	98	0.85	0.01634
3:65680932:T:C	50	98	0.89	0.01216
3:65680995:T:C	50	100	0.98	0.02142
3:65681094:G:C	50	98	0.98	0.1196
3:65682007:G:C	50	98	0.9	0.01162
3:65682301:C:G	50	100	0.99	0.03558
3:65682358:A:G	50	100	1	0.02923
3:65682418:G:A	50	100	0.99	0.06754
3:65683112:T:C	50	100	0.98	0.02233
3:65683125:C:T	50	100	0.89	0.01126
3:65683412:C:T	50	100	1	0.01107
3:65683543:G:A	50	100	1	0.01979
3:65683678:G:A	50	76	0.9	0.3582
3:65683682:G:A	50	98	0.98	0.02233
3:65683792:C:T	50	98	0.86	0.04684
3:65684046:C:A	50	100	0.96	0.06445
3:65684145:G:C	50	100	0.93	0.01779
3:65686074:G:A	50	100	0.98	0.02251
3:65686411:C:T	50	100	0.98	0.01107
3:65686459:T:C	50	100	0.98	0.02233
3:65687932:G:A	50	100	0.98	0.02233
3:65688117:A:C	50	100	1	0.0187
3:65688506:C:T	50	98	0.97	0.02941
3:65688565:T:C	50	100	0.97	0.01834
3:65688745:C:G	50	100	0.99	0.1313
3:65688789:C:A	50	100	1	0.02033
3:65689024:A:G	50	100	1	0.15
3:65689047:A:C	50	100	1	0.1561
3:65689055:A:T	50	100	1	0.1561
3:65689164:A:T	50	100	1	0.1563
3:65689357:C:T	50	100	1	0.1512
3:65689408:C:G	50	100	1	0.1492
3:65689499:C:G	50	100	1	0.1507
3:65689590:T:C	50	100	0.99	0.01144
3:65689634:T:C	50	100	1	0.1516
3:65689865:G:A	50	100	1	0.02124
3:65689919:G:A	50	98	1	0.1552
3:65689923:C:T	50	100	0.92	0.02415
3:65690252:G:C	50	100	1	0.01162
3:65690264:C:T	50	98	0.98	0.04811
3:65690575:G:C	50	100	0.98	0.4822
3:65690579:T:C	50	100	0.99	0.1576
3:65690838:A:G	50	100	1	0.1229
3:65691015:A:G	50	98	0.99	0.2622
3:65691118:C:T	50	96	0.91	0.09568
3:65691258:G:A	50	98	0.99	0.1324
3:65691378:C:T	50	98	0.99	0.13
3:65691675:A:C	50	98	1	0.2574
3:65691706:C:A	50	100	1	0.01017
3:65691762:A:G	50	98	1	0.2569
3:65691936:C:T	50	100	1	0.1231
3:65692111:T:A	50	98	0.98	0.1318
3:65692122:T:A	50	100	0.98	0.06645
3:65692124:T:G	50	100	0.98	0.06645
3:65692404:A:G	50	100	0.88	0.09005
3:65692535:G:C	50	100	1	0.1227
3:65692715:A:C	50	100	1	0.02106
3:65692792:G:C	50	98	0.78	0.02324
3:65693097:G:C	50	100	0.98	0.05447
3:65693113:T:A	50	100	0.95	0.02142
3:65693363:T:C	50	98	0.99	0.1518
3:65693406:A:G	50	98	1	0.1307
3:65693445:T:C	50	98	1	0.1449
3:65693452:T:C	50	98	1	0.2761
3:65693471:G:A	50	96	1	0.132
3:65693478:A:G	50	100	0.98	0.06681
3:65693654:G:A	50	100	1	0.1049
3:65693690:T:A	50	100	1	0.2638
3:65693812:A:C	50	98	1	0.2653
3:65694144:C:T	50	100	1	0.2411
3:65694427:C:T	50	100	1	0.02088
3:65694687:G:A	49	100	1	0.1599
3:65694790:T:C	50	100	1	0.1349
3:65694834:C:T	50	100	0.99	0.2382
3:65694869:A:G	50	100	0.95	0.01253
3:65695021:T:C	50	100	1	0.1351
3:65695263:A:G	50	100	0.99	0.1051
3:65695625:T:C	50	100	1	0.01162
3:65695917:A:G	50	98	0.98	0.4417
3:65695990:A:G	50	98	0.98	0.2295
3:65696593:T:A	50	100	0.98	0.1019
3:65696623:T:A	50	100	0.96	0.1019
3:65696677:C:A	50	100	0.98	0.1291
3:65696764:T:G	50	100	1	0.01997
3:65696971:C:T	50	100	0.98	0.3907
3:65696986:T:C	50	100	0.98	0.2444
3:65697278:T:C	50	96	0.98	0.3898
3:65697457:T:C	48	97.9	0.93	0.03123
3:65698373:C:T	48	81.2	0.99	0.3963
3:65698508:G:C	50	88	0.9	0.2861
3:65698574:T:C	50	98	0.99	0.3869
3:65698750:T:G	50	100	0.92	0.01271
3:65698997:C:G	42	90.5	0.97	0.2645
3:65699057:G:C	42	88.1	0.97	0.1347
3:65699066:G:T	41	85.4	0.98	0.3863
3:65699377:T:G	50	100	0.98	0.3862
3:65699410:G:A	50	98	0.98	0.4027
3:65699455:T:C	50	96	0.98	0.386
3:65699555:T:G	48	97.9	1	0.05646
3:65699650:G:T	49	91.8	0.98	0.3907
3:65699669:T:C	50	94	0.98	0.09931
3:65699704:A:G	48	100	0.76	0.0354
3:65699756:T:C	46	100	0.96	0.1
3:65699813:C:G	50	96	0.97	0.1062
3:65700130:T:C	50	98	0.98	0.3911
3:65700269:C:T	50	98	0.96	0.124
3:65700355:C:T	50	100	0.98	0.3887
3:65700427:G:A	50	98	0.92	0.05174
3:65700581:C:A	50	100	0.96	0.01543
3:65700700:C:A	50	98	0.97	0.3666
3:65700714:C:T	50	100	1	0.01725
3:65700931:C:G	50	96	0.83	0.01961
3:65701120:G:C	50	100	0.95	0.04158
3:65701481:G:A	50	100	0.99	0.02941
3:65701496:G:C	50	100	0.94	0.07171
3:65701586:T:G	50	100	0.97	0.01652
3:65701931:G:A	50	100	0.96	0.03195
3:65702011:T:G	50	100	0.97	0.1106
3:65702066:G:A	50	100	0.98	0.1107
3:65702129:G:A	50	100	0.97	0.03922
3:65702148:C:T	50	96	0.91	0.1527
3:65702204:A:G	49	100	0.94	0.01961
3:65702657:G:A	50	100	0.98	0.02923
3:65702707:T:G	50	96	0.93	0.2674
3:65702845:C:A	50	92	0.86	0.2037
3:65702924:C:T	50	100	0.92	0.01235
3:65702992:T:C	50	100	0.97	0.0167
3:65703028:T:C	50	100	0.92	0.01235
3:65703087:C:T	50	100	0.98	0.06137
3:65703548:G:A	50	100	0.98	0.1307
3:65703574:T:C	50	100	0.95	0.08588
3:65703738:C:T	50	98	0.95	0.05755
3:65703758:A:T	50	100	0.97	0.1445
3:65703761:G:A	50	100	0.95	0.08588
3:65703767:G:A	50	100	0.99	0.01307
3:65703917:G:C	50	100	0.97	0.0167
3:65704416:A:G	50	96	0.86	0.09386
3:65704692:T:C	50	100	0.97	0.1734
3:65704694:T:C	50	96	0.95	0.4878
3:65704784:G:A	50	100	0.98	0.03468
3:65704972:C:T	50	100	0.99	0.1696
3:65705368:A:G	50	100	0.99	0.1698
3:65705486:T:C	50	100	0.97	0.0158
3:65705605:A:T	50	100	0.99	0.1698
3:65705696:G:A	50	100	0.99	0.1674
3:65705750:G:A	50	100	0.98	0.05882
3:65706087:T:C	50	100	0.97	0.01688
3:65706388:G:A	50	100	0.91	0.08279
3:65706653:T:G	49	100	0.99	0.1449
3:65706699:A:G	50	100	0.99	0.1763
3:65706795:C:G	50	100	0.99	0.1451
3:65707384:G:C	50	100	0.91	0.08297
3:65707449:G:A	50	100	1	0.02179
3:65708092:A:T	50	100	1	0.01761
3:65708447:C:T	50	96	0.92	0.1305
3:65708672:C:G	50	98	0.88	0.3448
3:65708946:T:C	50	98	0.97	0.3747
3:65709230:A:G	50	98	0.97	0.3589
3:65709374:G:A	50	100	0.91	0.03976
3:65709621:T:C	50	94	0.78	0.05501
3:65709751:G:A	50	100	1	0.01489
3:65710349:T:G	50	100	0.93	0.03976
3:65710629:A:T	50	98	1	0.03032
3:65710835:G:A	50	100	1	0.02306
3:65711150:A:T	50	100	0.98	0.3651
3:65711336:C:T	50	100	0.97	0.3094
3:65711339:G:A	50	100	0.97	0.1037
3:65712063:T:C	50	100	0.98	0.364
3:65712149:T:A	50	100	0.93	0.03976
3:65712213:A:G	50	100	1	0.01489
3:65712296:A:G	50	98	0.98	0.4424
3:65712397:T:G	50	98	0.99	0.02487
3:65712479:C:A	50	96	0.98	0.3348
3:65712563:A:G	50	98	0.97	0.266
3:65712571:A:C	50	98	0.98	0.3388
3:65713428:G:C	50	100	0.98	0.39
3:65713591:G:A	50	100	1	0.04684
3:65713730:T:C	50	90	0.88	0.4798
3:65713925:A:G	50	100	0.99	0.4083
3:65714133:A:G	50	100	0.99	0.03268
3:65714155:A:G	50	100	0.93	0.04448
3:65714487:C:T	50	100	0.98	0.3415
3:65714738:T:C	50	100	0.98	0.3764
3:65715569:C:T	50	100	0.97	0.0167
3:65716126:G:A	50	98	0.92	0.1429
3:65716147:G:A	50	100	0.97	0.0167
3:65716577:T:C	50	100	1	0.01398
3:65716904:A:C	50	100	0.98	0.3588
3:65717204:A:G	50	100	0.97	0.08733
3:65717210:A:G	50	98	0.98	0.3322
3:65717222:T:C	50	98	0.98	0.289
3:65718191:T:A	50	100	0.99	0.02869
3:65718192:C:A	50	100	0.95	0.02869
3:65718227:C:G	50	100	1	0.01398
3:65718294:T:C	50	100	0.99	0.02887
3:65718749:T:C	50	98	0.97	0.2914
3:65718809:G:A	50	100	0.99	0.1817
3:65719262:C:T	50	100	0.99	0.1814
3:65719413:T:C	50	100	1	0.1819
3:65719659:C:T	50	100	0.98	0.08769
3:65719762:G:A	50	100	1	0.03014
3:65720210:T:G	50	100	0.98	0.3275
3:65720582:C:T	50	100	0.97	0.3887
3:65720880:G:T	50	100	0.98	0.3733
3:65721293:G:A	50	100	0.99	0.01416
3:65721297:G:A	50	100	0.99	0.1888
3:65721738:G:C	50	98	0.99	0.1845
3:65721782:C:T	50	98	0.99	0.2696
3:65721788:T:C	50	100	0.92	0.04176
3:65722014:C:T	50	98	0.89	0.01997
3:65722142:G:A	50	100	0.95	0.01144
3:65722430:C:A	50	100	1	0.04067
3:65722629:T:C	50	98	0.99	0.1739
3:65722840:A:C	50	98	1	0.2683
3:65722870:C:T	50	100	0.98	0.08497
3:65722871:G:A	50	98	0.98	0.02923
3:65723422:C:G	50	98	1	0.2683
3:65724553:A:G	50	100	0.96	0.02941
3:65724866:C:A	50	100	0.99	0.2304
3:65724928:G:A	50	98	0.84	0.01797
3:65724932:G:A	50	100	0.99	0.3293
3:65725084:A:G	50	100	1	0.2692
3:65725110:G:A	50	98	0.89	0.02651
3:65725130:T:C	50	100	1	0.04139
3:65725186:A:T	50	100	1	0.2692
3:65725444:C:T	50	100	0.99	0.3132
3:65725465:C:G	50	100	1	0.04212
3:65725591:G:A	50	100	0.99	0.313
3:65725717:C:T	50	100	0.99	0.04031
3:65725789:A:G	50	100	1	0.2692
3:65725990:C:T	50	100	0.99	0.04139
3:65726260:C:T	50	98	0.89	0.04993
3:65726345:A:G	50	100	0.99	0.2689
3:65726458:C:T	50	100	0.99	0.2705
3:65726545:G:A	50	100	0.96	0.03976
3:65726658:C:G	50	100	0.99	0.2672
3:65726721:C:T	50	100	0.99	0.3132
3:65726840:C:T	50	100	0.98	0.3119
3:65726904:C:T	50	100	0.98	0.2696
3:65726905:A:G	50	100	0.98	0.3119
3:65727079:T:C	50	94	0.86	0.2467
3:65727230:C:T	50	100	0.98	0.3114
3:65727469:A:G	50	96	0.8	0.08569
3:65727726:T:C	50	100	0.98	0.2413
3:65728289:C:A	50	100	0.94	0.07117
3:65728644:C:T	50	100	0.99	0.01398
3:65728680:G:A	50	100	0.98	0.2277
3:65728728:A:T	50	100	0.98	0.3415
3:65728774:A:T	50	100	0.97	0.1425
3:65728775:A:T	50	100	0.97	0.1447
3:65728865:G:A	50	100	0.97	0.2024
3:65729007:T:C	50	98	0.94	0.1652
3:65729031:T:G	50	100	0.99	0.0138
3:65730395:T:A	50	98	0.96	0.06318
3:65730496:C:T	50	98	0.92	0.02832
3:65730555:G:A	50	100	0.97	0.01344
3:65730694:C:T	50	100	1	0.01362
3:65731097:G:A	50	98	0.93	0.06155
3:65731196:C:A	50	100	1	0.01362
3:65731263:A:T	50	100	0.95	0.02996
3:65731281:C:T	50	96	0.98	0.3384
3:65731391:A:G	50	96	0.98	0.3381
3:65731648:C:T	49	98	0.92	0.0581
3:65731752:G:T	49	95.9	0.98	0.337
3:65731945:T:C	50	98	0.93	0.05955
3:65732039:A:G	50	98	0.99	0.2767
3:65732120:A:G	50	98	0.99	0.1999
3:65732429:G:A	50	100	0.98	0.06046
3:65732554:A:G	50	98	0.69	0.04557
3:65732599:A:C	50	98	0.9	0.02633
3:65732751:C:T	50	98	0.99	0.2527
3:65732838:G:A	50	100	0.96	0.04739
3:65733720:T:C	50	98	0.96	0.2843
3:65733865:T:C	50	100	0.93	0.02687
3:65733909:G:C	50	100	0.99	0.01325
3:65734078:G:C	50	100	0.93	0.02687
3:65734568:A:G	50	100	0.97	0.01416
3:65734570:G:A	50	100	0.97	0.0138
3:65734683:A:C	50	96	0.7	0.01725
3:65734779:T:C	50	100	0.94	0.03304
3:65734831:G:A	50	100	0.94	0.03304
3:65735292:A:T	50	96	0.9	0.4889
3:65735302:G:C	50	100	0.93	0.03304
3:65735593:T:C	50	92	0.9	0.4837
3:65735819:C:T	50	100	0.9	0.05646
3:65735825:C:T	50	94	0.88	0.4958
3:65736069:C:T	50	98	0.91	0.04793
3:65736182:A:C	50	94	0.87	0.4517
3:65736202:T:A	50	92	0.88	0.4877
3:65736263:G:A	50	98	0.93	0.1307
3:65736370:A:T	50	100	0.95	0.01325
3:65736571:T:A	50	98	0.87	0.1057
3:65736663:C:G	50	100	0.81	0.02106
3:65736796:A:T	50	88	0.78	0.4401
3:65736866:T:G	50	98	0.81	0.02614
3:65737056:G:C	50	100	0.81	0.04285
3:65737106:A:G	49	100	0.78	0.03558
3:65737304:G:A	50	100	0.86	0.04139
3:65737655:A:C	50	92	0.86	0.4648
3:65737727:A:T	50	96	0.92	0.05065
3:65737907:G:T	50	100	0.94	0.1107
3:65738190:G:A	50	98	0.91	0.04194
3:65738299:G:T	50	98	0.86	0.2743
3:65738351:A:T	50	100	0.95	0.01325
3:65738640:T:C	50	100	0.72	0.08696
3:65738706:T:C	50	96	0.7	0.02814
3:65738736:C:T	50	100	0.96	0.106
3:65738761:G:A	50	100	0.96	0.1062
3:65738838:A:T	50	100	0.94	0.01017
3:65739049:T:C	50	100	0.98	0.08406
3:65739299:C:T	50	100	0.96	0.02215
3:65739540:C:A	50	96	0.89	0.272
3:65739680:T:C	50	100	0.98	0.08315
3:65740128:C:T	50	100	0.97	0.1058
3:65740163:A:G	50	100	0.98	0.08333
3:65740302:T:C	50	100	0.74	0.0886
3:65740519:A:G	50	100	0.99	0.01035
3:65740658:A:C	50	100	0.98	0.08333
3:65740759:G:A	50	88	0.82	0.2774
3:65741009:T:G	50	100	0.97	0.08315
3:65741377:T:C	50	96	0.91	0.4397
3:65741483:A:G	50	96	0.92	0.4276
3:65741937:A:T	50	94	0.91	0.4524
3:65741999:T:C	50	98	0.95	0.01834
3:65742621:C:G	50	94	0.81	0.2211
3:65742660:C:T	50	82	0.76	0.3589
3:65743827:G:A	50	96	0.85	0.04593
3:65744072:C:T	50	98	0.91	0.1146
3:65744152:T:C	50	100	0.9	0.1044
3:65744632:A:G	50	100	0.89	0.1186
3:65744646:G:T	50	100	0.89	0.09277
3:65744800:T:C	50	100	0.94	0.1044
3:65744887:T:C	50	98	0.94	0.01852
3:65745126:T:C	50	96	0.91	0.1668
3:65745373:A:C	50	100	1	0.01743
3:65745482:G:A	50	100	1	0.01235
3:65745571:C:T	50	100	1	0.01235
3:65745863:G:A	50	100	1	0.01743
3:65745872:G:A	50	98	0.87	0.061
3:65745915:A:T	50	100	1	0.01743
3:65746243:C:T	50	100	0.96	0.02832
3:65746304:G:A	50	100	0.86	0.01797
3:65746326:G:A	50	100	0.97	0.1044
3:65746390:T:A	50	98	0.98	0.333
3:65746438:T:C	50	98	0.97	0.4461
3:65746623:C:T	50	98	0.98	0.3204
3:65746999:C:T	50	96	0.93	0.1347
3:65747035:C:T	50	96	0.98	0.3204
3:65747177:T:C	50	100	0.96	0.01852
3:65747192:G:A	50	96	0.99	0.3333
3:65747356:G:A	50	100	0.95	0.02505
3:65747649:A:G	50	100	0.95	0.09368
3:65747676:A:G	50	94	0.99	0.3339
3:65747877:T:C	50	100	0.96	0.03068
3:65747920:T:C	50	96	0.99	0.3315
3:65748166:C:T	49	95.9	0.9	0.1149
3:65748867:G:A	50	100	1	0.02869
3:65748882:A:G	50	100	1	0.02869
3:65748890:G:C	50	98	0.94	0.061
3:65748964:A:G	50	96	0.98	0.3322
3:65749051:C:T	50	100	0.98	0.05991
3:65749177:C:G	50	96	0.95	0.3395
3:65749268:T:C	50	96	0.98	0.3373
3:65749305:A:G	50	100	0.97	0.1046
3:65749618:C:G	50	100	1	0.02887
3:65749664:A:G	50	100	1	0.01561
3:65749985:G:C	50	100	0.96	0.09259
3:65750147:A:G	50	96	0.92	0.1186
3:65750298:G:A	50	100	1	0.02887
3:65750378:T:A	50	100	0.95	0.1394
3:65750408:T:G	50	100	0.98	0.05374
3:65750457:C:T	50	98	0.96	0.1767
3:65750471:T:G	50	96	0.93	0.1984
3:65750483:T:C	50	98	0.84	0.02923
3:65750657:C:T	50	100	0.98	0.03177
3:65750691:A:T	50	96	0.97	0.3896
3:65750854:C:T	50	98	0.97	0.4918
3:65750868:A:T	50	100	0.98	0.02814
3:65750924:G:A	50	98	0.97	0.47
3:65751158:C:G	50	92	0.93	0.2099
3:65751159:C:G	50	92	0.93	0.2097
3:65751233:T:C	50	100	0.94	0.1022
3:65751873:T:C	50	98	0.97	0.319
3:65751945:G:A	50	96	0.84	0.08497
3:65751965:C:T	50	96	0.88	0.1198
3:65752070:A:T	50	100	0.91	0.01271
3:65752156:C:T	50	98	0.96	0.3753
3:65752551:A:G	50	94	0.95	0.4107
3:65752717:C:G	50	98	0.95	0.02796
3:65752789:C:G	50	98	0.88	0.1852
3:65752918:T:G	50	98	0.91	0.3983
3:65753232:C:G	50	100	0.93	0.02542
3:65753414:A:T	50	98	0.98	0.02651
3:65753489:G:A	50	100	0.92	0.02651
3:65753657:G:C	50	100	0.98	0.02741
3:65754159:G:C	50	100	0.99	0.01235
3:65754222:T:C	50	98	0.92	0.3847
3:65754805:T:C	50	100	0.96	0.01852
3:65754969:T:G	49	91.8	0.92	0.3134
3:65755179:C:T	50	96	0.93	0.356
3:65755192:C:A	50	100	0.95	0.03341
3:65755237:C:T	50	100	0.99	0.01235
3:65755521:T:C	50	96	0.94	0.3519
3:65755650:T:C	50	96	0.94	0.329
3:65756020:C:T	50	98	0.99	0.03631
3:65756446:C:T	50	92	0.97	0.449
3:65756449:A:G	50	96	0.95	0.4081
3:65756570:A:C	50	100	1	0.02687
3:65756643:A:G	50	100	1	0.02741
3:65756682:A:T	50	92	0.98	0.4123
3:65756684:C:G	50	100	1	0.01053
3:65756818:C:A	50	98	0.99	0.02832
3:65756882:G:A	50	96	0.98	0.4428
3:65757111:A:T	50	98	0.99	0.05301
3:65757213:G:C	50	98	0.99	0.02832
3:65757529:T:C	50	100	1	0.01089
3:65757634:T:C	50	96	0.98	0.4161
3:65757751:G:C	50	98	0.98	0.4907
3:65757922:A:G	50	100	0.99	0.07516
3:65758263:A:C	50	100	0.99	0.0492
3:65758561:G:A	50	98	0.98	0.4159
3:65758612:T:C	50	100	1	0.01126
3:65758674:G:A	50	100	0.82	0.04448
3:65758724:G:C	50	98	0.8	0.03068
3:65758807:A:G	50	100	0.99	0.02814
3:65758813:T:C	50	100	1	0.01852
3:65759252:A:T	50	100	0.93	0.01344
3:65759338:A:G	50	100	1	0.02687
3:65759566:C:G	50	100	1	0.02687
3:65759646:T:C	50	100	1	0.01852
3:65759760:G:A	50	100	0.92	0.1033
3:65759845:A:G	50	100	0.9	0.01997
3:65759883:G:A	50	98	0.95	0.313
3:65759979:C:A	50	100	1	0.02687
3:65760441:T:C	50	100	1	0.02687
3:65760457:T:C	50	100	1	0.02687
3:65760500:C:T	50	100	1	0.02687
3:65760525:G:C	50	96	0.98	0.3998
3:65760533:C:T	50	100	1	0.02687
3:65760584:T:C	50	100	1	0.01126
3:65760657:T:C	50	100	1	0.02687
3:65760690:A:C	50	96	0.97	0.4267
3:65760908:G:C	50	100	1	0.02687
3:65760967:A:G	50	98	0.97	0.4802
3:65761022:T:A	50	100	1	0.02687
3:65761130:G:T	50	100	1	0.01253
3:65761209:A:C	50	100	1	0.02669
3:65761367:G:A	50	100	1	0.02651
3:65761499:C:T	50	100	1	0.02614
3:65761763:T:C	50	100	1	0.02651
3:65762026:A:G	50	100	1	0.02741
3:65762057:T:C	50	100	1	0.02669
3:65762406:T:C	50	100	0.91	0.03958
3:65762962:A:G	50	100	0.98	0.02324
3:65763287:T:C	50	100	0.98	0.05283
3:65763528:T:C	50	100	0.98	0.06155
3:65763585:A:G	50	100	0.98	0.4936
3:65763663:G:C	50	100	0.98	0.4933
3:65764066:T:G	50	100	1	0.03232
3:65764329:G:A	50	100	0.98	0.02415
3:65764482:A:G	50	100	0.98	0.02433
3:65764685:C:T	50	100	1	0.01089
3:65764763:T:C	50	100	1	0.01543
3:65764977:A:G	50	100	0.98	0.4897
3:65765067:A:G	50	100	0.98	0.4938
3:65765807:C:T	50	100	0.99	0.0118
3:65766248:A:G	50	100	1	0.05919
3:65766507:G:A	50	100	1	0.03286
3:65766572:T:C	50	98	0.95	0.06064
3:65767092:C:T	50	96	0.9	0.4566
3:65767501:A:G	50	100	1	0.1002
3:65767739:T:C	50	100	0.99	0.2654
3:65768136:C:A	50	100	1	0.08388
3:65768493:C:T	50	100	1	0.03123
3:65768864:G:A	50	100	0.93	0.01198
3:65768886:T:C	50	100	0.98	0.1427
3:65769078:T:G	50	98	1	0.03504
3:65769080:A:T	50	100	0.98	0.1432
3:65769108:T:G	50	98	1	0.3738
3:65769247:A:C	50	100	0.97	0.1431
3:65769267:T:C	50	100	1	0.4336
3:65769278:T:G	50	100	0.96	0.01017
3:65769411:A:C	50	100	0.99	0.2649
3:65769470:G:C	50	100	1	0.0837
3:65769577:G:C	50	100	1	0.0305
3:65769642:G:A	50	100	1	0.05628
3:65769681:A:T	50	100	0.97	0.01561
3:65770052:C:T	50	100	0.98	0.0118
3:65770066:C:T	50	100	1	0.05628
3:65770384:T:A	50	100	1	0.08315
3:65770816:G:C	50	100	0.98	0.02378
3:65770856:T:C	50	100	1	0.408
3:65770921:A:G	50	100	1	0.3491
3:65770954:G:A	50	96	1	0.02578
3:65771020:G:C	50	96	1	0.02578
3:65771128:G:A	50	100	0.95	0.02088
3:65771222:G:A	50	98	0.99	0.1786
3:65771256:G:A	50	100	1	0.0561
3:65771333:C:A	50	100	0.97	0.01126
3:65771505:T:A	50	100	1	0.01561
3:65771725:A:T	50	100	0.98	0.02723
3:65771813:G:A	50	98	1	0.02578
3:65771872:T:C	50	98	1	0.02578
3:65772531:G:A	50	98	1	0.02651
3:65772609:G:A	50	100	1	0.01235
3:65772724:G:A	50	98	1	0.03177
3:65772831:C:G	50	100	0.89	0.03922
3:65772856:A:C	50	100	1	0.4383
3:65773266:C:T	50	100	1	0.02651
3:65773758:C:T	50	100	0.99	0.1411
3:65773949:G:C	50	100	1	0.01071
3:65774189:A:T	50	100	1	0.01126
3:65774359:G:T	50	100	0.93	0.01216
3:65774667:T:C	50	100	1	0.07135
3:65774710:A:G	50	100	0.95	0.1405
3:65774720:T:C	50	100	1	0.08315
3:65774747:G:A	50	100	1	0.03177
3:65774797:T:C	50	100	1	0.2289
3:65774812:G:A	50	100	1	0.02669
3:65774857:T:G	50	100	1	0.02669
3:65774931:G:C	50	100	1	0.1046
3:65775172:G:A	50	100	0.95	0.01144
3:65775339:C:T	50	100	1	0.2302
3:65775463:A:T	48	91.7	0.71	0.07081
3:65775507:A:C	44	97.7	1	0.02669
3:65775612:T:C	50	98	1	0.0276
3:65775626:G:A	50	100	1	0.1031
3:65775643:T:C	50	100	1	0.09568
3:65775844:A:T	50	100	1	0.03195
3:65776095:T:C	50	100	1	0.1031
3:65776152:T:A	50	100	0.83	0.01089
3:65776577:C:T	50	100	1	0.3519
3:65776690:T:C	50	100	1	0.02687
3:65776857:T:C	50	100	1	0.01471
3:65777035:C:T	50	100	1	0.3357
3:65777300:A:C	50	100	0.99	0.4386
3:65777399:A:G	50	100	1	0.01216
3:65777594:G:A	50	100	1	0.07135
3:65777720:A:G	50	98	0.99	0.408
3:65777801:T:G	50	100	0.92	0.02469
3:65777817:C:T	50	100	1	0.04448
3:65778228:A:G	50	100	0.99	0.2525
3:65778445:T:A	49	81.6	0.94	0.4484
3:65778449:T:A	49	85.7	0.9	0.4751
3:65778451:A:G	48	95.8	0.79	0.1316
3:65778453:T:A	49	89.8	0.76	0.1405
3:65779176:A:G	49	100	0.97	0.01107
3:65779276:C:T	49	100	1	0.2489
3:65779486:T:C	50	100	0.98	0.07934
3:65779506:T:C	50	100	0.98	0.02378
3:65779522:C:T	50	100	1	0.01507
3:65779606:A:G	50	100	1	0.2485
3:65780023:G:T	50	98	0.79	0.04085
3:65780084:G:A	50	100	0.99	0.0512
3:65780162:T:C	50	100	1	0.03068
3:65780261:T:A	50	100	1	0.0305
3:65780287:G:A	50	100	0.99	0.01107
3:65780298:A:G	50	100	0.99	0.2484
3:65780360:T:A	50	100	1	0.02324
3:65780504:C:T	50	100	0.96	0.02378
3:65780558:T:G	50	100	0.99	0.4092
3:65780654:A:G	50	100	0.98	0.08079
3:65780690:A:G	50	100	0.96	0.02397
3:65780729:C:T	50	100	0.98	0.461
3:65780813:C:T	50	100	0.99	0.04303
3:65780818:T:C	50	100	0.99	0.4087
3:65781001:G:C	50	100	0.99	0.2478
3:65781058:T:C	50	100	0.99	0.1552
3:65781070:C:T	50	100	0.99	0.2362
3:65781128:G:A	50	100	1	0.01507
3:65781374:A:T	50	100	0.98	0.4608
3:65781475:T:C	50	100	1	0.07825
3:65781477:A:C	50	100	0.93	0.03903
3:65781681:T:C	50	100	0.99	0.154
3:65781757:C:T	50	100	1	0.01489
3:65781874:T:G	50	100	0.99	0.4025
3:65781896:C:G	50	100	0.99	0.3224
3:65782353:G:A	50	100	0.77	0.03105
3:65782370:A:G	50	100	1	0.07589
3:65782685:A:T	49	98	0.99	0.4016
3:65782687:A:G	49	98	0.99	0.4021
3:65782919:A:G	50	98	0.96	0.01943
3:65782929:T:A	50	100	1	0.01035
3:65782944:T:C	50	100	1	0.1089
3:65783095:C:T	50	100	1	0.06209
3:65783103:T:C	50	100	1	0.0797
3:65783125:C:G	50	100	0.98	0.4646
3:65783169:C:A	50	98	0.99	0.167
3:65783258:G:A	50	100	1	0.07698
3:65783349:A:G	50	100	0.93	0.04829
3:65783387:G:A	50	100	1	0.07916
3:65783397:C:T	50	100	1	0.01489
3:65783477:G:A	50	100	0.99	0.1173
3:65783492:A:G	50	100	1	0.04049
3:65783581:T:A	50	100	1	0.02306
3:65783639:C:T	50	100	0.99	0.04466
3:65783762:T:C	50	100	0.99	0.289
3:65783773:C:T	50	100	1	0.04285
3:65783837:T:A	50	100	0.99	0.04811
3:65784248:C:T	50	100	0.99	0.2064
3:65784494:A:G	50	100	0.93	0.02251
3:65784501:A:G	50	100	0.98	0.1195
3:65784516:G:A	50	100	0.98	0.1311
3:65785112:A:G	50	100	0.99	0.01107
3:65785187:C:G	50	100	0.99	0.04575
3:65785190:A:C	50	100	0.99	0.07988
3:65785241:G:C	50	98	0.98	0.2106
3:65785303:A:T	50	100	0.99	0.06082
3:65785338:C:T	50	100	1	0.04285
3:65785619:C:T	50	94	0.85	0.05084
3:65785642:A:C	50	92	0.85	0.1309
3:65785914:C:T	50	100	0.99	0.05192
3:65785988:G:C	50	100	0.99	0.07317
3:65786009:T:C	50	96	0.95	0.08569
3:65786081:G:A	50	100	0.99	0.01071
3:65786235:G:T	50	98	0.98	0.128
3:65786372:T:G	50	100	0.99	0.04611
3:65786394:C:A	50	100	0.94	0.07952
3:65786420:C:G	50	98	0.98	0.2406
3:65786477:A:G	50	98	0.98	0.4125
3:65786510:G:C	50	100	0.98	0.0463
3:65786513:G:A	50	100	0.8	0.02415
3:65786761:G:A	50	100	0.99	0.1487
3:65786851:G:A	50	96	0.99	0.1153
3:65786910:A:T	50	94	0.99	0.1668
3:65787009:A:C	50	100	1	0.05192
3:65787022:C:G	50	96	0.99	0.2475
3:65787327:T:C	50	100	0.91	0.01707
3:65787336:A:C	50	98	0.99	0.4408
3:65787821:C:T	50	100	0.98	0.2182
3:65787892:C:T	50	98	0.98	0.4432
3:65788673:T:G	50	98	0.96	0.02106
3:65788814:C:T	50	100	0.93	0.02269
3:65788959:G:A	50	96	0.98	0.1162
3:65789047:G:A	50	100	0.98	0.2146
3:65789048:A:G	50	100	1	0.02505
3:65789108:G:T	50	98	0.97	0.1309
3:65789210:A:T	50	100	1	0.02324
3:65789286:C:A	50	98	0.95	0.02433
3:65789408:T:C	50	98	0.98	0.06264
3:65789708:G:A	50	100	1	0.01071
3:65789714:G:C	50	100	0.94	0.01071
3:65789803:G:A	50	96	0.98	0.1218
3:65789820:C:T	50	98	0.98	0.08243
3:65789864:C:G	50	98	0.97	0.1044
3:65790146:C:G	50	98	0.97	0.08224
3:65790248:G:A	50	98	0.98	0.2035
3:65790497:C:G	50	100	0.98	0.1129
3:65790665:A:G	50	100	0.97	0.4317
3:65790727:G:A	50	100	1	0.01053
3:65790892:T:C	50	100	0.99	0.01307
3:65790982:G:C	50	98	0.98	0.1062
3:65791162:G:A	50	98	0.96	0.09786
3:65791255:C:T	50	98	0.87	0.01198
3:65791270:A:C	50	100	0.96	0.05029
3:65791283:G:A	50	100	0.88	0.01362
3:65791438:A:G	50	100	1	0.02723
3:65791881:A:T	50	100	0.96	0.03177
3:65792018:C:T	50	98	0.96	0.05537
3:65792174:T:C	50	96	0.81	0.02869
3:65792181:C:G	50	100	0.92	0.08787
3:65792321:C:T	50	100	0.91	0.07117
3:65792632:C:A	50	100	0.96	0.4722
3:65792967:T:C	50	100	1	0.01816
3:65793086:T:C	50	100	0.98	0.02033
3:65793128:C:T	50	100	0.92	0.04158
3:65793228:G:C	50	100	0.89	0.01107
3:65793276:C:T	50	100	0.78	0.01216
3:65793398:T:G	50	100	1	0.02251
3:65794136:T:C	50	100	0.97	0.3604
3:65794422:G:A	50	100	0.98	0.01307
3:65794427:A:C	50	100	0.97	0.4846
3:65794629:A:G	50	100	0.79	0.01561
3:65794632:G:C	50	100	0.97	0.3613
3:65794689:C:A	50	100	0.95	0.08588
3:65794765:T:C	50	100	0.97	0.4795
3:65794798:T:C	50	98	0.93	0.01543
3:65795194:A:G	50	100	0.98	0.3976
3:65795419:T:A	50	100	0.96	0.0354
3:65795755:G:C	50	100	0.99	0.02814
3:65796061:A:C	50	100	0.92	0.01089
3:65796105:T:C	50	100	1	0.01779
3:65796120:G:A	50	100	0.92	0.05901
3:65796260:C:T	50	100	0.89	0.01779
3:65796354:G:A	50	100	0.99	0.0492
3:65796798:T:C	50	100	1	0.01779
3:65796850:G:C	50	100	0.99	0.05955
3:65796875:A:T	50	100	0.99	0.05955
3:65797201:C:A	50	100	1	0.01779
3:65797310:C:T	50	100	0.97	0.3569
3:65797358:A:T	50	100	0.92	0.1022
3:65797421:G:A	50	100	0.96	0.4555
3:65797817:A:G	50	100	0.99	0.01779
3:65797909:C:T	50	98	0.94	0.0325
3:65798009:T:G	50	100	0.94	0.01779
3:65798332:C:A	50	100	0.95	0.4838
3:65798404:A:G	50	100	0.9	0.01452
3:65798481:G:A	50	100	0.8	0.01089
3:65798632:G:T	50	98	0.83	0.1429
3:65798733:T:A	50	100	0.92	0.01362
3:65798931:C:G	50	100	0.88	0.0158
3:65799153:A:G	50	96	0.96	0.3713
3:65799637:G:T	50	100	1	0.02015
3:65799662:G:C	50	96	0.94	0.3353
3:65800020:C:T	50	100	0.97	0.03413
3:65800143:G:A	50	100	0.91	0.122
3:65800344:T:G	50	98	0.95	0.3152
3:65800385:T:C	50	100	0.75	0.01126
3:65800426:T:C	50	98	0.95	0.1837
3:65800489:A:G	50	100	1	0.0207
3:65801135:G:C	50	98	0.97	0.3402
3:65801385:C:T	50	100	0.97	0.2611
3:65801476:C:T	50	100	0.96	0.3292
3:65801574:G:T	50	100	1	0.01779
3:65801600:C:T	50	100	0.96	0.279
3:65801617:T:C	50	100	0.97	0.2821
3:65801777:A:G	50	100	0.96	0.279
3:65801927:A:G	50	98	0.97	0.3326
3:65802003:A:G	50	100	0.97	0.3146
3:65802005:A:G	50	100	0.95	0.4873
3:65802337:A:G	50	100	0.97	0.3402
3:65802501:C:T	50	100	0.94	0.1872
3:65802934:T:C	50	100	0.67	0.06445
3:65803012:C:T	50	100	0.95	0.02959
3:65803227:T:G	50	100	1	0.01779
3:65803369:T:C	50	100	0.91	0.03667
3:65803813:C:T	50	100	0.97	0.07444
3:65803819:T:C	50	100	0.99	0.01126
3:65803956:C:G	50	100	0.95	0.2291
3:65804045:C:T	50	100	0.91	0.02179
3:65804227:A:C	50	100	0.97	0.0207
3:65804435:T:C	50	100	0.97	0.3027
3:65804472:A:G	50	100	0.96	0.2516
3:65804496:T:C	50	100	0.96	0.3052
3:65805024:T:A	50	100	0.98	0.1943
3:65805142:C:T	50	100	0.98	0.06609
3:65805143:A:G	50	96	0.95	0.4141
3:65805327:G:A	50	100	0.98	0.1939
3:65805383:A:G	50	100	0.99	0.0345
3:65805450:G:A	50	100	0.96	0.1029
3:65805637:G:A	50	96	0.94	0.1471
3:65805700:G:A	50	98	0.96	0.4887
3:65805816:C:T	50	100	0.93	0.08388
3:65806170:C:T	50	100	0.92	0.08188
3:65806286:G:A	50	98	0.95	0.1915
3:65806479:G:A	50	100	0.96	0.0285
3:65806553:G:T	50	100	0.92	0.08696
3:65806917:T:A	50	100	0.93	0.0846
3:65807292:A:C	50	100	0.97	0.2916
3:65807459:C:T	50	100	0.96	0.4257
3:65807490:G:A	50	100	0.97	0.2914
3:65807573:T:A	50	100	0.97	0.2347
3:65807648:A:T	50	100	0.95	0.4779
3:65807715:T:C	50	98	0.97	0.2916
3:65807719:G:A	50	100	0.99	0.04938
3:65807756:C:G	50	100	0.97	0.1988
3:65807828:G:A	50	100	0.99	0.04938
3:65808048:T:G	50	100	0.99	0.04956
3:65808083:T:A	50	100	0.99	0.04938
3:65808175:C:G	50	100	0.97	0.1988
3:65808443:C:G	50	100	0.96	0.2996
3:65808658:C:G	50	100	0.9	0.03359
3:65808663:G:A	50	100	0.9	0.03359
3:65808776:C:A	50	100	0.74	0.04684
3:65808911:A:G	50	100	0.99	0.04938
3:65808912:C:A	50	100	0.95	0.04938
3:65808971:G:A	50	98	0.96	0.2335
3:65809084:T:C	50	98	0.67	0.01325
3:65809293:A:G	50	98	0.94	0.1919
3:65809590:A:G	50	100	0.93	0.03885
3:65809788:C:T	50	98	0.95	0.1091
3:65810125:G:A	50	100	0.98	0.04938
3:65810483:G:C	50	100	0.88	0.01834
3:65810541:C:T	50	98	0.68	0.01307
3:65810953:T:C	50	98	0.93	0.4085
3:65811077:G:A	50	100	0.93	0.03867
3:65811118:G:A	50	100	0.92	0.03304
3:65811160:T:C	50	100	0.93	0.02179
3:65811465:G:A	50	96	0.85	0.09477
3:65811694:A:C	49	98	0.88	0.05156
3:65811865:T:C	50	90	0.86	0.3522
3:65811951:T:A	50	96	0.84	0.1806
3:65811953:T:A	50	90	0.88	0.4259
3:65811955:T:A	50	90	0.87	0.4105
3:65811957:T:A	50	88	0.83	0.3386
3:65811959:T:A	50	90	0.85	0.3237
3:65811971:C:T	50	98	0.94	0.01289
3:65812085:T:A	50	94	0.75	0.1599
3:65812137:T:C	50	96	0.83	0.03794
3:65812168:A:G	50	98	0.8	0.01053
3:65812460:T:A	50	96	0.88	0.03014
3:65812462:T:A	50	94	0.83	0.05574
3:65812464:T:A	50	94	0.85	0.07571
3:65812466:T:A	49	91.8	0.86	0.07952
3:65812468:T:A	47	85.1	0.83	0.1167
3:65812528:T:C	50	98	0.84	0.01126
3:65812587:G:A	49	100	0.83	0.1449
3:65812809:G:C	50	94	0.9	0.3537
3:65813066:G:T	50	100	0.98	0.02052
3:65813222:A:G	50	96	0.88	0.2685
3:65813422:C:T	50	100	0.95	0.01525
3:65814451:T:A	50	100	1	0.01761
3:65814557:T:C	50	98	0.98	0.2879
3:65814685:G:A	50	100	0.98	0.451
3:65814840:T:A	50	100	0.97	0.08442
3:65815828:T:A	50	100	0.98	0.3676
3:65815859:C:T	50	100	0.98	0.3676
3:65815931:T:C	50	98	0.9	0.1683
3:65816004:A:G	50	100	0.98	0.3958
3:65816264:C:T	50	100	0.98	0.4788
3:65816312:T:G	50	100	0.98	0.3479
3:65816426:C:G	50	100	1	0.01525
3:65816796:C:A	50	100	0.98	0.3676
3:65816880:C:T	50	100	0.98	0.3126
3:65816982:G:C	50	100	0.98	0.3676
3:65817003:T:C	50	98	0.99	0.01525
3:65817057:T:C	50	100	0.79	0.01053
3:65817138:T:A	50	100	1	0.01761
3:65817222:G:A	50	100	0.99	0.3502
3:65817245:C:T	50	100	0.99	0.4782
3:65817413:G:A	50	100	0.98	0.364
3:65817622:T:A	50	100	0.98	0.3923
3:65817633:A:C	50	100	0.98	0.3922
3:65817635:G:A	50	100	0.98	0.4782
3:65818070:C:G	50	96	0.97	0.3932
3:65818072:C:G	50	100	0.97	0.08533
3:65818097:G:C	50	100	0.99	0.3448
3:65818585:C:A	50	100	0.99	0.3086
3:65818599:G:A	50	100	1	0.01979
3:65818648:C:T	50	100	0.97	0.06645
3:65818726:C:T	50	100	0.99	0.3332
3:65818908:G:A	50	100	0.98	0.4936
3:65818939:T:C	50	100	0.89	0.1683
3:65819010:G:T	50	100	0.99	0.02397
3:65819014:A:G	50	100	0.98	0.1594
3:65819147:G:A	50	100	1	0.02015
3:65819167:C:T	50	100	0.99	0.02306
3:65819282:T:C	50	100	1	0.3695
3:65819295:A:C	50	100	1	0.01943
3:65819649:C:T	50	100	1	0.01543
3:65819940:T:G	50	100	0.99	0.02306
3:65819960:C:A	50	100	1	0.3691
3:65819972:T:A	50	100	1	0.02179
3:65820411:T:C	50	100	0.99	0.4332
3:65820639:G:A	50	100	0.86	0.02433
3:65820798:A:T	50	100	0.99	0.3028
3:65821163:T:C	50	100	0.79	0.07062
3:65821224:C:T	50	100	1	0.3003
3:65821316:G:A	50	100	1	0.02505
3:65821376:C:G	50	100	1	0.02142
3:65821423:T:C	50	100	1	0.2974
3:65821827:A:G	50	100	0.98	0.0837
3:65821838:T:C	50	100	1	0.2705
3:65822047:A:G	50	100	1	0.2943
3:65822211:T:C	50	98	0.99	0.4243
3:65822571:T:C	50	100	1	0.06536
3:65822578:G:C	50	98	0.98	0.01924
3:65822849:T:G	50	100	1	0.02342
3:65822895:C:T	50	100	1	0.02015
3:65823439:T:C	50	100	0.99	0.06772
3:65823513:A:G	50	100	1	0.0236
3:65823541:C:A	50	98	0.99	0.4938
3:65823888:T:C	50	100	1	0.02033
3:65823891:T:C	50	100	1	0.01906
3:65823967:G:A	50	100	1	0.01743
3:65824136:C:A	50	100	0.99	0.3991
3:65824167:C:A	50	100	0.99	0.3598
3:65824183:C:A	50	98	0.92	0.02578
3:65824463:T:A	50	100	0.99	0.4744
3:65824722:G:C	50	100	1	0.02106
3:65825239:T:G	50	100	0.99	0.4403
3:65825632:G:A	50	100	1	0.02251
3:65825638:T:C	50	100	1	0.01906
3:65825696:T:C	50	100	1	0.02324
3:65825775:G:A	50	100	1	0.01924
3:65825827:A:G	50	100	1	0.01906
3:65826363:G:A	50	100	0.86	0.01816
3:65826728:T:A	50	100	0.99	0.4579
3:65826881:T:G	50	100	1	0.04521
3:65826950:C:T	50	100	0.95	0.3805
3:65827035:G:T	50	100	1	0.0935
3:65827300:G:A	50	96	0.86	0.01888
3:65827387:C:G	50	100	1	0.02288
3:65827391:G:A	50	100	1	0.05211
3:65827698:A:C	50	100	0.99	0.2908
3:65827890:A:C	50	100	1	0.06845
3:65828367:C:A	50	100	1	0.04267
3:65828478:T:C	50	100	0.98	0.01888
3:65828489:T:C	50	100	1	0.04539
3:65828545:A:C	50	100	0.95	0.061
3:65828824:G:C	50	98	0.89	0.1389
3:65829002:T:C	50	100	1	0.4833
3:65829041:C:T	50	100	1	0.1033
3:65829104:G:T	50	100	1	0.4639
3:65829362:A:G	50	100	1	0.02288
3:65829382:C:T	50	100	1	0.3194
3:65829502:C:G	50	100	1	0.01924
3:65829518:A:G	49	100	1	0.1033
3:65829894:C:T	50	100	1	0.01743
3:65829960:A:T	50	100	1	0.01743
3:65830063:T:A	50	100	1	0.4572
3:65830329:A:G	50	100	1	0.01979
3:65830389:T:C	50	100	1	0.08243
3:65830472:T:C	50	100	1	0.08243
3:65830528:A:G	50	100	0.99	0.4947
3:65830552:A:C	50	100	1	0.01997
3:65830725:T:C	50	100	1	0.02233
3:65830998:T:C	50	100	0.99	0.4915
3:65831025:T:G	50	100	1	0.02233
3:65831272:C:G	50	100	1	0.02288
3:65831508:T:C	50	100	1	0.09532
3:65831528:C:A	50	100	1	0.1182
3:65831711:A:T	49	100	1	0.04521
3:65831743:T:G	50	100	1	0.04521
3:65831860:T:A	50	100	0.99	0.4844
3:65831876:G:T	50	100	1	0.06826
3:65832016:A:G	50	100	1	0.09441
3:65832618:T:C	50	100	1	0.02306
3:65833388:G:C	50	100	0.99	0.4938
3:65833424:C:G	50	100	1	0.05211
3:65833795:C:T	50	100	1	0.09078
3:65834005:A:G	50	100	1	0.1013
3:65834348:A:G	50	100	1	0.01906
3:65834519:G:A	50	100	0.99	0.478
3:65834642:C:T	50	100	1	0.4837
3:65834771:T:C	50	100	0.93	0.02324
3:65834819:T:C	50	96	0.77	0.05338
3:65834836:C:G	50	100	1	0.09495
3:65834866:T:A	50	100	1	0.01979
3:65835031:G:A	50	100	0.94	0.03813
3:65835181:T:C	50	100	1	0.09822
3:65835245:C:T	50	100	1	0.1347
3:65835344:G:A	50	100	1	0.01598
3:65835438:A:C	50	100	1	0.02033
3:65835681:A:G	50	98	0.63	0.02124
3:65835896:C:T	50	100	0.99	0.4735
3:65835923:T:G	50	98	0.89	0.02578
3:65835943:G:T	50	100	1	0.0207
3:65836026:A:G	50	100	0.99	0.3248
3:65836428:T:C	50	100	1	0.01253
3:65836548:C:T	50	100	1	0.01561
3:65836602:C:T	50	98	1	0.01924
3:65836750:G:A	50	100	1	0.0167
3:65836808:G:A	50	100	1	0.01725
3:65837072:T:C	50	100	0.99	0.06645
3:65837262:G:C	50	100	1	0.3555
3:65837354:G:A	50	100	0.95	0.03322
3:65837410:T:C	50	100	1	0.01652
3:65837527:C:T	50	100	1	0.3733
3:65837555:G:A	50	100	1	0.01979
3:65837659:C:T	50	100	1	0.4811
3:65837959:G:A	50	100	0.99	0.08297
3:65838163:T:A	49	98	0.92	0.02324
3:65838255:T:G	50	100	1	0.3391
3:65839154:G:C	50	100	0.78	0.02469
3:65839403:C:T	50	100	1	0.0541
3:65839509:G:A	50	100	1	0.0167
3:65839625:T:C	50	100	1	0.01924
3:65839722:T:C	50	98	0.99	0.4789
3:65839888:A:G	50	100	1	0.07335
3:65839922:G:A	50	100	0.99	0.4237
3:65839962:C:G	50	100	0.99	0.3709
3:65839973:C:T	50	100	1	0.0541
3:65839976:G:T	50	100	0.99	0.01616
3:65840317:C:T	50	100	0.99	0.4797
3:65840339:T:C	50	98	1	0.4236
3:65840375:A:G	50	100	1	0.07407
3:65840602:C:G	50	100	0.99	0.372
3:65840785:G:C	50	94	0.76	0.06845
3:65840825:C:T	50	100	1	0.01561
3:65840868:A:T	50	100	0.78	0.01434
3:65840872:C:G	50	100	0.99	0.3905
3:65840981:T:A	50	100	1	0.01652
3:65841094:G:A	50	100	1	0.02233
3:65841353:T:C	50	100	1	0.01961
3:65841459:T:G	50	100	0.91	0.04739
3:65841491:G:A	50	100	0.99	0.482
3:65841581:C:A	50	98	0.97	0.02796
3:65841633:C:T	50	100	0.99	0.4971
3:65841648:G:T	50	100	1	0.01924
3:65841781:C:T	50	100	1	0.01906
3:65841928:A:G	50	100	1	0.04993
3:65841993:C:T	50	100	0.99	0.4479
3:65842123:G:A	50	100	0.99	0.01289
3:65842179:A:T	50	100	0.99	0.4475
3:65842262:G:A	50	100	0.99	0.482
3:65842343:G:A	50	100	0.99	0.01906
3:65842391:G:A	50	100	0.99	0.01906
3:65842562:T:C	50	100	1	0.4833
3:65842901:C:G	50	100	0.78	0.065
3:65842938:C:G	50	100	1	0.4838
3:65842962:A:C	50	100	0.99	0.0866
3:65843021:T:C	50	100	1	0.03032
3:65843066:G:A	50	100	0.99	0.1202
3:65843080:C:A	50	100	0.89	0.01071
3:65843085:A:G	50	100	0.99	0.01906
3:65843174:T:C	50	100	0.99	0.4985
3:65843180:T:G	50	100	1	0.0187
3:65843272:C:T	50	100	0.99	0.4969
3:65843480:A:C	50	100	0.97	0.01888
3:65843669:G:A	50	100	0.99	0.4971
3:65843698:C:A	50	100	0.99	0.01924
3:65843761:G:A	50	100	0.98	0.4477
3:65844351:G:A	50	100	0.7	0.02015
3:65844380:A:G	50	100	0.98	0.05628
3:65844633:A:G	50	98	0.92	0.01198
3:65844689:G:A	50	100	0.97	0.01561
3:65845016:G:T	50	100	0.97	0.05229
3:65845079:C:A	50	98	0.92	0.01035
3:65845123:C:G	50	100	0.95	0.0541
3:65845332:C:G	50	100	0.91	0.3422
3:65845375:T:C	50	100	0.94	0.01906
3:65845417:T:C	50	98	0.84	0.2469
3:65845974:G:A	50	98	0.65	0.01943
3:65846110:G:A	50	84	0.72	0.3931
3:65846134:G:A	50	92	0.7	0.1275
3:65846527:G:T	50	82	0.61	0.1431
3:65846944:C:T	50	92	0.75	0.2674
3:65846971:T:A	46	97.8	0.73	0.01017
3:65847352:T:C	50	96	0.69	0.03341
3:65847461:C:T	50	96	0.89	0.1616
3:65847829:C:A	50	100	0.92	0.0679
3:65847919:C:T	50	98	0.86	0.07244
3:65848140:G:A	50	100	0.9	0.061
3:65848284:T:C	50	98	0.87	0.4902
3:65848401:G:A	50	98	0.88	0.4306
3:65848678:C:T	50	100	0.73	0.01017
3:65848789:C:T	50	100	0.91	0.05955
3:65850010:A:G	50	100	0.93	0.0797
3:65850236:G:A	50	100	0.94	0.01053
3:65850468:A:G	50	100	0.92	0.4967
3:65851094:G:T	50	100	0.97	0.06899
3:65851386:A:G	50	100	0.92	0.3023
3:65851739:T:A	50	100	0.98	0.0748
3:65851766:G:T	50	96	0.87	0.15310000000000001
3:65852193:G:C	50	100	0.9	0.09786
3:65852319:C:T	50	100	0.98	0.07062
3:65852535:C:G	50	100	0.95	0.01852
3:65852611:G:C	49	93.9	0.81	0.1231
3:65852819:C:T	50	100	0.95	0.3569
3:65853140:C:G	50	100	0.89	0.01126
3:65853401:T:A	50	100	0.97	0.0512
3:65853456:G:A	50	100	0.97	0.01035
3:65853592:A:G	50	100	0.98	0.01035
3:65853639:G:A	50	100	0.98	0.1777
3:65853776:G:A	50	100	0.98	0.1779
3:65854336:G:A	50	100	0.94	0.07008
3:65854416:T:C	50	100	0.96	0.07698
3:65855059:C:G	50	100	0.99	0.05556
3:65855310:T:C	50	92	0.87	0.1334
3:65855537:G:A	50	100	0.97	0.06972
3:65855550:A:C	50	100	1	0.03631
3:65855734:A:C	50	96	0.97	0.1937
3:65856112:A:G	50	96	0.97	0.3511
3:65856144:C:T	50	98	0.97	0.3475
3:65856772:T:C	50	96	0.98	0.2266
3:65856811:C:A	50	96	0.98	0.3489
3:65856814:A:G	50	96	0.94	0.154
3:65856839:C:A	50	96	0.98	0.2266
3:65856850:C:G	50	100	1	0.01035
3:65856875:G:C	50	100	0.96	0.08115
3:65857340:T:C	50	100	0.86	0.03268
3:65857559:C:T	50	100	0.99	0.1244
3:65857565:G:C	50	100	0.99	0.1285
3:65857600:G:A	50	100	0.99	0.05973
3:65857702:G:T	50	100	1	0.0167
3:65858086:G:A	50	100	0.99	0.01035
3:65858273:A:G	50	98	0.98	0.3642
3:65858331:A:T	50	100	1	0.1294
3:65858611:G:A	50	98	0.96	0.2295
3:65858796:T:C	50	100	1	0.1298
3:65858857:T:G	50	100	0.99	0.02397
3:65859153:T:A	50	100	0.99	0.05138
3:65859354:A:G	50	98	0.97	0.3586
3:65859396:A:G	50	100	0.99	0.02415
3:65859457:G:A	50	98	0.96	0.2035
3:65859643:C:G	50	100	0.99	0.1216
3:65859852:C:G	50	100	0.99	0.1111
3:65859898:T:G	50	100	1	0.1222
3:65860205:A:G	50	98	0.97	0.3319
3:65860250:A:G	50	98	0.94	0.4599
3:65860522:C:T	50	92	0.81	0.01471
3:65860668:G:A	50	96	0.93	0.4109
3:65860803:G:C	50	100	0.96	0.08533
3:65860919:C:T	50	100	0.96	0.1011
3:65860990:A:G	50	100	0.8	0.01071
3:65861109:A:T	50	96	0.96	0.3459
3:65861184:C:T	50	94	0.88	0.2048
3:65861250:A:G	50	100	0.97	0.1131
3:65861300:A:G	50	100	0.84	0.02015
3:65861307:G:T	50	100	0.96	0.1166
3:65861405:T:C	50	100	0.99	0.09949
3:65861599:T:G	50	100	0.95	0.01017
3:65861948:C:T	50	100	1	0.2369
3:65862186:C:T	50	100	1	0.2275
3:65862212:C:T	50	100	0.99	0.1293
3:65862337:C:A	50	100	0.98	0.02233
3:65862595:T:C	50	100	0.98	0.02052
3:65862702:G:C	50	100	0.98	0.01035
3:65862714:G:A	50	98	1	0.2253
3:65862869:G:C	50	98	1	0.2226
3:65862914:T:C	50	100	1	0.05265
3:65862999:G:C	50	98	0.99	0.4473
3:65863269:A:G	50	98	1	0.2785
3:65863451:A:T	50	100	1	0.04811
3:65863658:T:A	50	100	0.99	0.02905
3:65863680:A:G	50	100	0.99	0.2268
3:65863875:C:G	50	98	1	0.486
3:65863880:T:C	50	100	0.97	0.02179
3:65863906:T:G	50	100	0.99	0.01924
3:65864221:A:G	50	98	0.99	0.2638
3:65864225:G:A	50	98	0.88	0.01525
3:65864373:G:T	50	100	1	0.01961
3:65864479:G:C	50	98	1	0.2271
3:65864503:C:T	50	98	1	0.4653
3:65864516:C:T	50	98	1	0.4657
3:65864549:A:G	50	98	1	0.4374
3:65864637:C:G	50	100	1	0.02378
3:65864773:G:A	50	100	0.79	0.03341
3:65864883:A:C	50	100	1	0.04811
3:65864996:C:T	50	100	1	0.0216
3:65865021:A:G	50	100	0.99	0.02106
3:65865287:C:T	50	100	1	0.02887
3:65865308:A:G	50	100	1	0.01961
3:65865534:G:T	50	100	0.99	0.0207
3:65865561:A:C	50	98	1	0.4651
3:65865577:C:T	50	100	1	0.04938
3:65865709:C:T	50	100	1	0.05229
3:65865772:C:A	50	100	0.99	0.02033
3:65865830:C:G	50	98	1	0.4648
3:65865989:A:C	50	98	1	0.252
3:65866294:T:A	50	98	1	0.4439
3:65866555:C:T	50	100	1	0.2271
3:65866589:C:T	50	100	0.99	0.01852
3:65866653:T:C	50	98	1	0.2522
3:65866796:G:A	50	98	1	0.2515
3:65866799:C:A	50	98	1	0.2509
3:65866922:G:C	50	98	1	0.2466
3:65867227:T:A	50	96	1	0.4444
3:65867476:T:C	50	100	0.98	0.08442
3:65867546:G:C	50	100	0.97	0.02142
3:65867610:C:G	50	98	1	0.2484
3:65867612:A:G	50	98	1	0.2484
3:65867613:A:C	50	98	1	0.2484
3:65867622:T:C	50	98	0.99	0.4985
3:65867759:G:C	50	98	1	0.2495
3:65867801:G:A	50	96	1	0.2228
3:65867846:C:A	50	98	1	0.2565
3:65868031:G:C	50	98	1	0.2404
3:65868077:T:C	50	100	0.99	0.01725
3:65868139:C:G	50	96	0.99	0.4704
3:65868448:T:C	50	96	0.99	0.4542
3:65868454:G:C	50	98	0.98	0.2035
3:65868487:T:C	50	98	0.98	0.2035
3:65868503:A:G	50	96	0.99	0.4615
3:65868537:A:T	50	98	0.99	0.02052
3:65868660:A:C	50	100	0.62	0.03558
3:65868678:A:C	50	100	0.98	0.07879
3:65868950:T:C	50	100	0.98	0.07843
3:65868975:C:T	50	96	0.99	0.3446
3:65869124:A:G	50	100	0.98	0.01761
3:65869156:A:T	50	96	0.97	0.4366
3:65869181:A:G	49	95.9	0.96	0.3353
3:65869295:T:C	49	100	0.97	0.06645
3:65869367:T:G	49	87.8	0.77	0.08152
3:65869797:G:A	50	96	0.98	0.4798
3:65869836:C:G	50	98	0.98	0.09532
3:65869902:G:A	50	98	0.98	0.2397
3:65870801:G:A	50	94	0.96	0.09477
3:65870900:A:T	50	100	0.96	0.0285
3:65871096:G:A	50	98	0.91	0.04829
3:65871728:T:C	50	100	1	0.03431
3:65871792:T:A	50	100	0.97	0.1727
3:65871914:C:T	50	98	0.93	0.05792
3:65871915:G:A	50	100	1	0.02614
3:65871919:A:C	50	100	0.97	0.02923
3:65872364:C:A	50	100	0.98	0.1164
3:65872616:C:G	50	100	0.99	0.1166
3:65872814:T:C	50	98	0.95	0.03631
3:65872950:T:C	50	100	1	0.03123
3:65872976:T:C	50	100	1	0.01979
3:65872980:G:A	50	100	1	0.02505
3:65873968:T:C	50	98	0.99	0.05846
3:65874064:T:G	50	100	1	0.02905
3:65874119:C:G	50	100	0.62	0.0167
3:65874245:C:G	50	100	1	0.02342
3:65874315:A:T	50	100	0.99	0.3716
3:65874328:G:A	50	100	1	0.02923
3:65874453:G:A	50	100	1	0.02959
3:65874623:C:T	50	100	0.98	0.3391
3:65874722:G:A	50	100	1	0.02959
3:65874820:T:C	50	100	1	0.0236
3:65875460:G:A	50	98	0.96	0.1935
3:65875660:G:T	50	98	0.86	0.01561
3:65875719:T:A	50	100	0.97	0.4179
3:65875827:G:A	50	100	1	0.112
3:65875937:T:C	50	100	0.99	0.1668
3:65876090:G:A	50	100	0.97	0.09187
3:65876106:G:A	50	98	0.89	0.05229
3:65876469:G:A	50	100	0.97	0.01797
3:65876542:T:C	50	100	0.98	0.03504
3:65877049:C:T	50	100	0.99	0.3179
3:65877083:C:A	50	100	1	0.01017
3:65877158:T:G	50	100	0.97	0.01779
3:65877432:A:G	50	100	0.99	0.3544
3:65877828:C:T	50	100	1	0.02905
3:65877937:T:C	50	100	1	0.03014
3:65878093:A:C	50	100	1	0.02905
3:65878103:T:C	50	100	1	0.3168
3:65878121:G:A	50	100	1	0.02905
3:65878239:G:A	50	100	1	0.2544
3:65878345:C:G	50	100	1	0.02179
3:65878382:G:A	50	100	1	0.1282
3:65878781:T:C	50	100	1	0.1133
3:65879181:G:A	50	100	1	0.2549
3:65879470:G:A	50	100	0.99	0.1411
3:65879493:T:C	50	100	1	0.1398
3:65879998:C:T	50	100	0.95	0.02905
3:65880450:G:A	50	100	0.96	0.02814
3:65880532:C:A	50	100	0.97	0.03413
3:65880658:C:T	50	100	1	0.02996
3:65880781:A:G	50	100	1	0.02977
3:65881015:T:C	50	100	1	0.02977
3:65881077:G:C	50	100	1	0.02887
3:65881379:C:G	50	100	1	0.02977
3:65881491:G:T	50	100	1	0.05501
3:65881566:G:A	50	100	1	0.02996
3:65881729:G:A	50	100	1	0.1302
3:65881734:G:A	50	100	1	0.05338
3:65882035:T:A	50	100	1	0.02977
3:65882166:G:C	50	100	1	0.02179
3:65882337:G:A	50	100	0.99	0.02977
3:65882338:T:C	50	100	1	0.01162
3:65882753:T:G	50	100	0.98	0.05301
3:65882771:G:A	50	100	0.99	0.2015
3:65882841:G:T	50	100	1	0.01126
3:65882860:A:G	50	100	0.99	0.1708
3:65882891:C:T	50	100	0.98	0.0256
3:65882975:G:A	50	100	0.82	0.01507
3:65882987:A:G	50	100	0.99	0.339
3:65883147:C:A	50	100	0.99	0.1688
3:65883688:T:G	50	100	0.99	0.3117
3:65883768:G:C	50	100	0.99	0.1719
3:65883843:T:C	50	100	0.99	0.3426
3:65883910:A:G	50	100	0.99	0.3115
3:65883917:A:C	50	100	0.99	0.28
3:65884003:A:G	50	100	0.99	0.1416
3:65884019:T:C	50	100	0.99	0.02887
3:65884055:A:T	50	100	0.98	0.06463
3:65884465:T:C	50	100	0.98	0.01779
3:65885121:G:A	50	100	0.97	0.01344
3:65885125:G:A	50	94	0.76	0.02596
3:65885165:G:A	50	100	0.94	0.0207
3:65885182:T:C	50	100	0.96	0.03885
3:65885254:C:T	50	98	0.97	0.03831
3:65885307:G:A	50	100	1	0.01471
3:65885864:A:T	50	98	0.96	0.04539
3:65886071:C:T	50	100	0.98	0.01743
3:65886590:C:T	50	100	0.94	0.01743
3:65887431:G:A	50	100	0.96	0.1133
3:65887507:C:G	50	100	0.95	0.02687
3:65887731:G:A	49	100	0.95	0.02687
3:65887927:G:A	50	100	0.99	0.03286
3:65888145:T:G	50	100	0.99	0.06028
3:65888388:T:C	50	100	0.98	0.0797
3:65888730:T:C	50	100	1	0.01816
3:65888745:A:C	50	100	0.99	0.06064
3:65888825:G:C	50	100	0.99	0.03903
3:65888878:T:A	50	90	0.86	0.1494
3:65888933:A:T	50	100	0.99	0.08551
3:65889735:G:C	50	100	0.99	0.02469
3:65889986:T:C	50	100	0.99	0.04158
3:65890159:T:C	50	100	0.97	0.05683
3:65890432:C:T	50	100	1	0.08007
3:65890446:C:T	50	100	0.98	0.02215
3:65890528:C:T	50	100	0.96	0.02796
3:65891085:C:T	50	100	0.97	0.03377
3:65891215:C:A	49	95.9	0.92	0.09296
3:65891218:A:C	50	100	0.97	0.02796
3:65891712:C:A	47	97.9	0.8	0.01997
3:65891883:A:G	40	97.5	0.96	0.08152
3:65892132:A:C	50	100	0.95	0.02814
3:65893414:G:T	50	100	0.99	0.26
3:65893570:C:T	50	100	0.99	0.2605
3:65893878:C:A	50	100	0.99	0.2366
3:65894126:C:A	50	100	0.92	0.01943
3:65894162:T:C	50	100	0.97	0.07716
3:65894202:A:G	50	100	0.98	0.04049
3:65894465:A:G	50	100	0.99	0.04575
3:65894487:A:T	50	100	1	0.02505
3:65894572:G:C	50	100	0.95	0.01943
3:65894658:C:A	50	100	0.96	0.01943
3:65894664:A:C	50	100	0.95	0.03704
3:65894819:A:G	50	98	1	0.01017
3:65894861:T:C	50	100	0.99	0.0443
3:65894863:T:C	50	100	0.94	0.02741
3:65894915:G:A	50	100	0.95	0.01943
3:65895457:C:G	50	100	0.97	0.01362
3:65895525:A:G	50	100	0.96	0.02796
3:65895564:G:T	50	100	0.9	0.02088
3:65895598:C:T	50	98	0.97	0.4775
3:65895718:C:G	50	98	0.96	0.4797
3:65895742:T:C	50	98	0.96	0.4317
3:65895867:T:C	50	98	0.96	0.3856
3:65895917:C:G	50	98	0.96	0.4795
3:65895929:T:C	50	98	0.96	0.4793
3:65895932:C:T	50	98	0.96	0.4791
3:65896351:C:T	50	100	0.92	0.0276
3:65896486:A:G	50	100	0.98	0.06173
3:65897051:G:A	50	96	0.96	0.3814
3:65897307:G:T	50	100	0.91	0.04339
3:65897418:C:T	50	94	0.95	0.4354
3:65897826:G:A	50	90	0.91	0.4392
3:65898930:T:A	50	100	0.9	0.07044
3:65899081:C:T	50	98	0.94	0.1685
3:65899334:G:A	50	100	0.99	0.02269
3:65899632:A:G	50	96	0.95	0.1723
3:65899988:T:C	50	100	0.89	0.08497
3:65900167:T:A	50	100	0.97	0.2289
3:65900175:C:G	50	100	0.98	0.169
3:65900397:T:C	50	100	0.97	0.2233
3:65900586:T:C	50	100	1	0.01434
3:65900828:T:C	50	100	0.91	0.1244
3:65900844:A:G	50	96	0.97	0.3214
3:65901070:C:T	50	96	0.97	0.287
3:65901076:C:T	50	98	0.97	0.1685
3:65901713:C:T	50	100	0.98	0.01906
3:65901758:T:G	50	98	0.98	0.06191
3:65903240:C:T	50	100	0.99	0.0207
3:65903309:C:T	50	96	0.95	0.2451
3:65903463:G:A	50	100	0.97	0.01943
3:65903478:A:G	50	100	0.97	0.01943
3:65903829:G:A	50	100	1	0.01452
3:65904089:T:G	50	100	0.85	0.02088
3:65904224:G:A	50	100	0.94	0.01071
3:65904242:A:G	50	100	0.95	0.01779
3:65904487:C:T	50	98	0.98	0.1683
3:65904524:A:G	50	100	0.97	0.01961
3:65904715:T:C	50	100	0.97	0.01325
3:65904982:T:C	50	98	0.98	0.2028
3:65905347:T:C	50	98	0.98	0.169
3:65906281:A:G	50	98	0.98	0.1576
3:65906847:T:C	50	100	0.82	0.02433
3:65906854:A:G	50	100	0.95	0.01761
3:65906869:G:C	50	100	0.99	0.01452
3:65907048:T:G	50	100	0.98	0.02015
3:65907222:A:G	50	100	0.96	0.04194
3:65907568:A:C	50	100	0.97	0.02251
3:65907883:T:C	50	100	0.9	0.02215
3:65907902:T:C	50	100	0.96	0.4321
3:65908210:C:T	50	100	0.98	0.01961
3:65908420:A:G	50	100	0.84	0.03268
3:65908739:C:A	50	100	0.98	0.06282
3:65908765:C:T	50	100	0.82	0.02233
3:65908950:A:G	50	100	0.96	0.4768
3:65909031:T:C	50	100	0.98	0.06354
3:65909252:T:C	50	100	0.97	0.4593
3:65909731:T:C	50	100	0.98	0.01961
3:65909792:C:A	50	98	0.94	0.01144
3:65910624:A:C	50	98	0.89	0.08787
3:65910961:G:A	49	100	0.86	0.02378
3:65911140:G:A	50	100	0.94	0.01943
3:65911543:T:C	50	100	0.97	0.06554
3:65911696:G:A	50	100	0.97	0.06536
3:65911938:A:G	50	100	0.76	0.01888
3:65912534:A:C	50	100	0.91	0.1002
3:65912557:G:A	50	100	0.77	0.01688
3:65912851:T:C	50	100	0.94	0.06137
3:65912916:A:T	50	100	0.97	0.06518
3:65913135:C:T	50	100	0.94	0.01943
3:65913156:C:G	50	98	0.98	0.4281
3:65913534:A:C	50	98	0.94	0.06155
3:65914164:A:G	50	98	0.95	0.02288
3:65914169:A:T	50	98	0.98	0.2104
3:65914807:T:G	50	100	0.78	0.02124
3:65915645:T:C	50	100	0.91	0.01089
3:65916742:T:G	50	98	0.98	0.4495
3:65916783:T:A	49	100	0.88	0.01979
3:65916888:T:A	50	100	0.98	0.2231
3:65916923:G:T	50	100	0.97	0.417
3:65917163:A:G	50	100	0.98	0.2186
3:65917341:C:T	50	100	0.99	0.2195
3:65917679:G:A	50	100	0.99	0.06155
3:65918046:C:A	50	98	1	0.2226
3:65918445:A:G	50	100	0.99	0.06318
3:65918750:G:A	50	100	0.98	0.2331
3:65918906:C:T	50	100	0.99	0.2142
3:65919374:G:C	50	100	1	0.01688
3:65919893:A:G	50	100	0.99	0.2079
3:65920245:T:C	50	100	0.98	0.2511
3:65920301:A:C	50	100	0.98	0.4439
3:65920752:A:G	50	98	0.99	0.2262
3:65921498:C:T	50	98	0.95	0.2745
3:65921811:A:G	50	100	0.73	0.01035
3:65921814:A:T	50	100	0.99	0.4432
3:65921815:A:T	50	100	0.99	0.4432
3:65921903:C:T	50	100	0.95	0.02524
3:65921983:G:A	50	100	0.99	0.216
3:65922241:A:T	50	100	0.99	0.2102
3:65922419:A:G	50	98	0.99	0.4439
3:65922564:T:A	50	100	0.87	0.0167
3:65922813:T:A	50	98	0.89	0.08569
3:65923186:G:A	50	100	0.99	0.2204
3:65923200:A:C	50	100	0.93	0.02215
3:65923219:C:T	50	98	0.99	0.217
3:65923655:C:T	50	100	0.92	0.01906
3:65923774:G:A	50	100	0.99	0.2248
3:65923775:C:A	50	100	0.99	0.2248
3:65923837:G:A	50	100	0.96	0.0512
3:65924543:T:C	50	100	0.98	0.2033
3:65925645:G:A	50	100	0.98	0.2175
3:65926927:G:A	50	100	0.93	0.01906
3:65926948:T:C	50	100	0.99	0.2302
3:65927144:C:G	50	100	0.99	0.06173
3:65927210:A:G	50	98	0.94	0.01725
3:65927614:A:C	50	98	0.98	0.2734
3:65927994:C:G	50	98	1	0.2505
3:65928180:A:T	50	100	0.99	0.2536
3:65928294:C:T	50	100	0.93	0.01888
3:65928995:A:G	50	100	0.98	0.254
3:65929147:A:C	50	100	1	0.2048
3:65929623:G:A	50	100	0.94	0.01761
3:65929793:T:C	50	98	0.99	0.2288
3:65929862:G:A	50	98	0.99	0.4849
3:65930200:C:G	50	100	1	0.2064
3:65930203:C:A	50	100	1	0.2003
3:65930728:G:T	50	100	1	0.05465
3:65931015:A:T	50	100	1	0.0207
3:65931104:T:C	50	98	1	0.2538
3:65931354:C:A	50	100	1	0.2028
3:65931511:C:G	50	100	1	0.04412
3:65931650:A:C	50	100	0.94	0.0187
3:65931733:G:A	50	100	1	0.05465
3:65931763:G:A	50	100	0.94	0.0187
3:65931796:A:G	50	100	0.94	0.01543
3:65932203:T:C	50	98	0.63	0.01707
3:65932221:T:C	50	100	0.94	0.01906
3:65932382:A:G	50	100	1	0.01035
3:65932589:C:G	50	98	1	0.2317
3:65933682:G:A	50	100	1	0.2095
3:65933772:A:G	50	100	1	0.01634
3:65933794:A:G	50	100	1	0.2282
3:65934020:G:A	50	100	0.99	0.05465
3:65934037:G:A	50	100	1	0.01235
3:65934077:C:T	50	100	1	0.05465
3:65934768:G:T	41	92.7	0.97	0.3531
3:65935051:G:C	50	100	0.99	0.03286
3:65935370:G:A	50	100	1	0.0207
3:65936113:T:A	50	100	1	0.05537
3:65936310:C:T	50	100	0.98	0.4706
3:65936868:G:T	50	98	0.99	0.4236
3:65936874:G:C	50	100	1	0.02741
3:65936881:G:A	50	100	0.98	0.4751
3:65936909:T:G	50	100	0.91	0.01743
3:65936912:T:G	50	96	0.98	0.4653
3:65936915:T:G	50	96	0.98	0.4773
3:65936918:T:G	50	98	0.98	0.47
3:65937002:G:C	50	100	0.99	0.2556
3:65937876:C:T	50	100	1	0.05537
3:65938065:C:T	50	100	0.98	0.5
3:65938186:G:C	50	100	1	0.05537
3:65938603:T:G	50	98	0.97	0.4323
3:65938671:G:A	50	98	0.81	0.01144
3:65939204:G:A	50	98	1	0.04811
3:65939227:A:T	50	98	0.99	0.05374
3:65939416:C:T	50	100	0.98	0.03232
3:65939424:T:C	50	98	0.99	0.4995
3:65939520:G:C	50	100	1	0.05556
3:65939772:T:A	50	100	1	0.01216
3:65940331:T:A	50	100	1	0.1939
3:65940599:G:A	50	100	1	0.1954
3:65940963:C:A	50	100	0.98	0.2337
3:65941060:C:T	50	100	0.99	0.4464
3:65941087:T:C	50	100	0.99	0.03195
3:65941686:G:A	50	100	1	0.01035
3:65941752:T:C	50	100	0.99	0.04303
3:65941986:C:T	50	100	0.99	0.01507
3:65942108:A:C	50	98	0.72	0.0167
3:65942399:G:A	50	100	0.98	0.01162
3:65942471:G:A	50	100	1	0.01253
3:65943013:T:C	50	100	1	0.01035
3:65943157:G:A	50	100	1	0.01507
3:65943386:C:T	50	100	0.99	0.1993
3:65943504:G:A	50	98	0.99	0.3863
3:65943534:C:T	50	98	0.99	0.2549
3:65943655:G:A	50	98	1	0.01089
3:65944473:A:T	50	100	0.99	0.4397
3:65944539:C:T	50	100	1	0.05374
3:65944777:T:C	50	100	1	0.0492
3:65945131:A:G	50	100	1	0.01053
3:65945210:T:G	50	100	0.94	0.02378
3:65945358:C:T	50	100	1	0.01162
3:65945516:T:C	50	100	1	0.01053
3:65945974:G:T	50	100	0.99	0.1946
3:65946131:G:T	50	98	0.98	0.4573
3:65946474:T:G	50	100	1	0.04902
3:65946687:G:A	50	100	0.99	0.4198
3:65946836:A:T	50	100	1	0.02614
3:65947031:C:T	50	100	1	0.04757
3:65947173:A:T	50	100	1	0.01053
3:65947965:A:G	50	88	0.85	0.0236
3:65947973:A:G	50	88	0.87	0.01107
3:65948429:A:G	50	100	0.72	0.01398
3:65948583:G:A	50	96	0.94	0.02251
3:65949297:G:A	50	100	0.96	0.01289
3:65949459:T:C	50	100	0.98	0.05537
3:65949733:C:T	50	100	1	0.01289
3:65950058:A:C	44	95.5	0.93	0.1959
3:65950094:C:A	45	82.2	0.82	0.3853
3:65950347:G:A	50	100	0.98	0.05519
3:65951025:A:G	41	95.1	0.71	0.01924
3:65951052:G:A	40	100	0.95	0.2649
3:65951061:T:C	46	100	0.99	0.04339
3:65951449:T:C	50	100	0.98	0.01434
3:65951456:T:C	50	100	0.88	0.0118
3:65951458:G:A	50	100	1	0.01017
3:65951521:G:A	50	100	1	0.0118
3:65951897:T:G	50	100	1	0.01144
3:65952028:A:G	50	100	0.97	0.1983
3:65952095:T:C	50	98	0.99	0.04484
3:65952301:T:C	50	96	0.96	0.4348
3:65952552:C:T	50	98	0.84	0.01997
3:65952801:G:A	50	100	0.97	0.1963
3:65954153:G:A	50	98	0.96	0.4105
3:65954417:T:C	50	98	0.94	0.4443
3:65954505:G:T	50	100	0.94	0.05991
3:65954625:C:T	50	98	0.8	0.01761
3:65955149:A:C	50	98	0.96	0.429
3:65955189:G:T	50	100	0.91	0.2012
3:65955310:A:T	50	100	1	0.01271
3:65955323:C:T	50	98	1	0.0374
3:65955634:A:G	50	98	0.98	0.1737
3:65955738:C:T	50	100	0.98	0.07044
3:65955818:A:C	50	100	1	0.03758
3:65956020:T:A	50	100	1	0.01471
3:65956145:A:G	50	100	0.98	0.06808
3:65957535:G:A	49	81.6	0.95	0.4847
3:65957813:A:G	50	96	0.99	0.4584
3:65958391:G:A	50	100	0.98	0.3686
3:65958469:C:A	50	100	0.96	0.01906
3:65958615:C:G	50	100	1	0.01216
3:65958785:G:A	50	98	0.98	0.3509
3:65958936:G:C	50	100	0.97	0.07988
3:65959454:T:C	50	98	0.97	0.0276
3:65959459:G:A	50	100	1	0.01216
3:65959604:A:T	48	95.8	0.79	0.05084
3:65959647:T:G	50	100	0.95	0.05283
3:65959728:G:C	50	100	0.99	0.06227
3:65960324:C:G	50	100	1	0.05374
3:65960477:C:T	50	100	0.99	0.4693
3:65961133:G:A	50	100	1	0.01053
3:65961761:C:T	50	100	0.98	0.05773
3:65961874:T:C	50	98	0.81	0.02015
3:65962047:C:T	49	100	0.99	0.01035
3:65962101:C:T	50	100	0.99	0.01561
3:65962197:A:G	50	100	0.98	0.061
3:65962220:C:T	49	100	0.95	0.01471
3:65962286:T:C	50	100	0.91	0.01198
3:65962462:A:G	50	100	0.99	0.02796
3:65962781:T:C	50	100	1	0.01216
3:65962816:C:G	50	100	0.99	0.01053
3:65962830:G:A	48	91.7	0.88	0.03922
3:65963122:G:C	50	100	0.98	0.411
3:65963129:G:A	50	100	0.98	0.4237
3:65963249:T:C	50	100	0.98	0.4105
3:65963285:C:A	50	100	0.99	0.01053
3:65963294:A:G	49	98	0.98	0.4858
3:65963301:G:C	48	97.9	0.98	0.4361
3:65963345:T:C	50	98	0.95	0.01888
3:65963552:G:C	50	96	0.96	0.289
3:65963591:A:G	50	98	0.98	0.4484
3:65963682:A:G	50	100	1	0.01216
3:65963805:T:C	50	100	0.92	0.01525
3:65964009:G:T	50	100	0.98	0.05792
3:65964722:A:C	50	100	0.98	0.01489
3:65964730:C:G	50	100	0.99	0.04648
3:65964976:G:A	50	98	0.99	0.08878
3:65965161:G:A	50	98	0.96	0.2643
3:65965583:A:T	50	100	0.9	0.01344
3:65965851:G:A	50	100	0.99	0.01471
3:65965896:G:A	50	100	1	0.01198
3:65965986:T:C	50	98	0.98	0.4575
3:65966077:G:A	50	98	0.98	0.4673
3:65966297:T:C	50	100	0.98	0.01561
3:65966482:G:A	50	100	0.94	0.01035
3:65966996:C:T	50	100	0.97	0.3204
3:65967103:G:A	50	100	0.99	0.06845
3:65967223:T:C	50	98	0.94	0.2616
3:65967474:A:T	50	96	0.95	0.02124
3:65967704:G:C	50	100	1	0.01035
3:65968183:C:G	50	98	0.93	0.02033
3:65968568:T:C	50	100	1	0.03195
3:65968831:T:G	50	100	0.99	0.04739
3:65969296:T:G	50	98	1	0.01071
3:65969980:G:T	50	98	1	0.01089
3:65970426:T:C	50	100	1	0.01561
3:65970471:A:G	50	100	0.98	0.1051
3:65970485:G:C	50	98	0.98	0.1313
3:65970499:T:A	50	100	0.98	0.0886
3:65970695:C:T	50	100	1	0.01652
3:65970866:A:G	50	98	0.98	0.1133
3:65970906:T:C	50	100	0.98	0.08824
3:65970920:A:G	50	100	0.97	0.01471
3:65970989:G:A	50	98	0.8	0.01362
3:65971128:A:G	50	100	0.92	0.03322
3:65971134:T:C	50	98	0.98	0.05338
3:65971189:G:A	50	96	0.81	0.05556
3:65971331:G:A	50	100	0.99	0.02542
3:65971571:T:C	50	98	0.89	0.02723
3:65972063:T:C	50	100	1	0.01852
3:65972234:G:A	50	98	1	0.01107
3:65972502:T:G	50	96	0.98	0.1338
3:65972572:T:C	50	98	0.98	0.05338
3:65972738:C:T	50	96	0.99	0.1342
3:65972910:A:T	50	100	0.98	0.07734
3:65973058:G:T	50	100	0.97	0.08569
3:65973220:C:T	50	100	1	0.01652
3:65973490:A:G	50	100	0.98	0.07807
3:65973589:C:T	50	100	1	0.01652
3:65974265:C:T	50	98	0.99	0.1334
3:65974359:A:G	49	98	1	0.0463
3:65974403:A:C	50	100	0.82	0.01652
3:65974521:A:G	50	96	0.98	0.2148
3:65974804:G:T	50	100	1	0.0158
3:65975224:C:T	50	100	0.96	0.06736
3:65975251:T:C	50	100	0.97	0.01598
3:65975509:A:C	50	100	0.97	0.01616
3:65975672:A:G	50	100	1	0.01852
3:65976057:T:C	50	100	1	0.02542
3:65976265:T:C	50	96	0.98	0.2126
3:65976284:C:T	50	92	0.89	0.256
3:65976285:G:A	50	100	0.98	0.06899
3:65976445:C:A	50	98	0.97	0.1344
3:65976499:T:C	50	98	0.99	0.0561
3:65976539:G:A	50	100	0.72	0.02578
3:65976672:G:A	50	100	0.92	0.01561
3:65976720:G:A	50	100	0.98	0.0659
3:65976751:A:G	50	100	0.96	0.04357
3:65977128:T:G	50	98	1	0.01107
3:65978052:T:C	50	100	0.96	0.09241
3:65978163:A:C	50	98	0.92	0.01107
3:65978331:C:T	50	100	0.97	0.01561
3:65978388:C:T	50	100	0.96	0.06699
3:65978621:C:T	50	100	0.96	0.01507
3:65978748:G:A	50	100	0.84	0.06917
3:65979039:G:A	50	98	0.92	0.4639
3:65979266:A:G	50	100	0.94	0.09277
3:65979459:G:A	50	94	0.91	0.2743
3:65979671:T:C	50	98	0.96	0.2195
3:65979691:G:A	50	100	0.96	0.07607
3:65979750:G:T	50	98	0.96	0.1698
3:65980274:A:G	50	100	1	0.02233
3:65980288:T:C	50	100	1	0.02215
3:65980478:G:A	50	100	0.96	0.2618
3:65980621:T:G	50	100	0.96	0.09296
3:65980786:A:G	50	100	1	0.02977
3:65981086:G:A	50	100	0.84	0.02233
3:65981275:T:C	50	98	0.86	0.01852
3:65981766:T:C	50	100	0.85	0.04067
3:65981998:C:T	50	100	0.98	0.07335
3:65982006:G:A	50	100	0.98	0.01906
3:65982734:T:C	50	100	0.97	0.01707
3:65982823:G:A	50	100	0.98	0.061
3:65983057:C:G	50	98	0.98	0.01979
3:65983433:A:G	50	100	0.97	0.0167
3:65983680:G:A	50	100	0.99	0.01307
3:65983735:A:G	50	100	0.98	0.2039
3:65983752:T:C	50	100	0.98	0.2698
3:65984015:G:A	50	100	0.99	0.1736
3:65984252:C:A	50	100	0.98	0.06373
3:65984339:G:A	50	100	0.98	0.2801
3:65984866:C:A	50	100	0.95	0.05374
3:65984905:T:A	50	100	0.85	0.0216
3:65984935:G:A	50	100	1	0.1772
3:65985033:T:A	50	100	0.78	0.05646
3:65985344:T:C	50	100	0.89	0.04466
3:65985765:G:C	50	100	0.98	0.06699
3:65985871:G:C	50	100	0.98	0.1153
3:65986125:G:A	50	100	1	0.06118
3:65986683:G:C	50	100	0.98	0.1146
3:65986699:G:C	50	100	0.98	0.1146
3:65986759:G:C	50	100	0.98	0.1146
3:65986809:T:A	50	100	0.98	0.06082
3:65987003:T:G	50	100	1	0.06137
3:65987028:G:A	50	100	0.96	0.01253
3:65987255:A:G	50	100	0.99	0.1115
3:65987407:G:A	50	100	0.98	0.1275
3:65987494:C:T	50	100	0.99	0.2135
3:65987780:G:A	50	100	0.97	0.06173
3:65987925:A:G	50	98	1	0.04357
3:65988017:C:T	50	100	0.99	0.2371
3:65988085:A:G	50	100	0.98	0.06699
3:65988846:A:G	50	100	0.98	0.06681
3:65989500:G:A	50	100	1	0.1198
3:65989535:T:C	50	100	0.99	0.02996
3:65989699:G:A	50	100	1	0.05156
3:65989757:C:T	50	100	0.98	0.06699
3:65989887:A:G	50	98	0.69	0.06663
3:65990384:T:C	50	100	0.79	0.01362
3:65990464:T:C	50	100	1	0.01307
3:65990710:G:A	50	100	0.99	0.1073
3:65991008:G:T	50	100	0.86	0.01652
3:65991097:T:C	50	100	1	0.116
3:65991109:T:A	50	100	1	0.1155
3:65991267:G:A	50	98	0.92	0.1142
3:65991453:G:C	50	100	0.99	0.03232
3:65992194:C:T	50	100	0.99	0.175
3:65992237:T:G	50	100	0.87	0.01761
3:65992339:T:G	50	100	0.98	0.02923
3:65992417:C:T	50	100	1	0.2126
3:65992753:G:T	50	100	1	0.01071
3:65992758:A:G	50	100	0.99	0.1572
3:65993020:A:G	50	100	1	0.2182
3:65993148:T:C	50	100	1	0.01344
3:65993152:C:G	50	100	0.99	0.3922
3:65993534:A:G	49	100	1	0.01235
3:65993950:G:C	50	100	1	0.01253
3:65993968:T:G	50	100	0.99	0.2159
3:65994359:G:A	50	100	1	0.04357
3:65994530:A:G	50	100	0.99	0.04539
3:65994753:C:T	50	100	0.97	0.04503
3:65995150:G:C	50	100	0.97	0.06681
3:65995523:G:A	50	100	1	0.01253
3:65995541:T:A	50	100	1	0.05174
3:65995645:C:T	50	100	0.97	0.04521
3:65995721:G:C	50	100	0.98	0.1144
3:65995910:A:C	50	100	1	0.01253
3:65996113:T:A	50	100	1	0.01144
3:65996197:A:G	50	100	0.99	0.2531
3:65996296:C:T	50	100	1	0.01144
3:65996352:T:C	50	100	0.99	0.2542
3:65996559:G:A	48	100	1	0.01253
3:65996768:G:A	50	100	1	0.01507
3:65996846:G:A	50	100	1	0.01253
3:65997129:G:A	50	100	0.99	0.07825
3:65997637:C:T	50	100	1	0.102
3:65997835:G:A	50	100	0.99	0.01289
3:65997897:G:A	50	100	1	0.1015
3:65998050:C:G	50	100	0.99	0.3457
3:65998060:G:A	50	100	1	0.01053
3:65998106:A:G	47	100	0.99	0.02215
3:65998681:T:C	50	100	1	0.4769
3:65998691:G:C	50	100	0.96	0.06209
3:65999099:T:A	50	100	1	0.05247
3:65999118:T:G	50	100	0.99	0.4773
3:65999352:G:A	50	100	0.99	0.05247
3:65999471:C:T	50	100	1	0.0187
3:65999636:C:T	50	98	1	0.01144
3:65999802:T:C	50	100	0.99	0.1999
3:65999945:G:T	50	100	0.99	0.1926
3:66000345:G:A	50	100	0.99	0.01943
3:66000386:T:C	50	100	1	0.2044
3:66000465:T:C	50	100	1	0.4074
3:66000505:T:C	50	100	0.99	0.3827
3:66000624:A:G	50	100	0.98	0.01924
3:66001146:G:A	50	100	1	0.01307
3:66001741:A:G	50	100	0.98	0.0305
3:66001843:G:A	50	100	0.96	0.01253
3:66001962:G:T	50	100	1	0.1146
3:66002054:C:T	50	100	1	0.1149
3:66002118:T:C	50	100	0.99	0.4768
3:66002191:A:G	50	100	1	0.4078
3:66002194:C:T	50	98	0.75	0.01198
3:66002669:C:T	50	100	0.97	0.03014
3:66002771:C:G	50	100	0.94	0.01253
3:66002977:T:A	50	100	0.99	0.3958
3:66003074:G:C	50	100	0.95	0.03123
3:66003109:A:G	50	98	1	0.01924
3:66003227:T:A	50	100	1	0.01107
3:66003379:T:C	50	100	0.96	0.03032
3:66003422:A:G	50	100	0.98	0.2061
3:66003594:A:G	50	100	1	0.01924
3:66003811:C:G	50	100	0.98	0.4043
3:66004429:C:T	50	100	0.95	0.1658
3:66004943:T:C	50	98	0.91	0.1805
3:66004978:G:T	50	100	0.86	0.06808
3:66005115:T:G	50	98	0.93	0.1634
3:66005711:A:G	50	98	0.97	0.2072
3:66005817:G:A	50	100	0.98	0.1734
3:66006000:T:C	50	98	0.98	0.01216
3:66006181:C:T	50	100	0.99	0.3272
3:66006362:A:G	50	100	0.99	0.3146
3:66006602:G:A	50	100	1	0.05646
3:66006628:C:T	50	100	1	0.05537
3:66006736:T:C	50	96	0.99	0.4388
3:66006959:T:A	50	98	1	0.03141
3:66007133:A:G	50	96	1	0.4677
3:66007168:T:A	50	98	1	0.4622
3:66007248:C:T	50	100	0.99	0.05556
3:66007251:C:T	50	100	0.99	0.2066
3:66007429:C:G	50	98	1	0.4949
3:66007953:G:A	50	100	0.98	0.1022
3:66008107:C:G	50	100	1	0.4973
3:66008182:C:A	50	100	0.98	0.02469
3:66008375:C:T	50	100	1	0.4457
3:66008386:A:G	50	100	1	0.03105
3:66009028:G:A	50	100	1	0.01452
3:66009048:G:A	50	100	0.96	0.04103
3:66009071:A:G	50	98	1	0.1794
3:66009210:G:C	50	100	1	0.1792
3:66009315:G:C	50	100	1	0.1761
3:66009591:T:C	50	98	1	0.4918
3:66009731:T:G	50	100	1	0.07843
3:66009875:A:C	50	100	0.99	0.01053
3:66010072:T:C	45	97.8	0.99	0.4593
3:66010078:A:C	42	97.6	0.86	0.04539
3:66010079:A:C	42	88.1	0.89	0.1142
3:66010435:T:C	50	100	1	0.4597
3:66010587:C:T	50	98	1	0.05646
3:66010643:G:C	50	98	1	0.03159
3:66010895:T:C	50	100	1	0.4552
3:66011032:G:C	50	100	1	0.4552
3:66011352:C:G	50	98	1	0.2013
3:66011766:C:G	50	98	1	0.05646
3:66011912:C:G	50	98	0.77	0.01797
3:66012317:A:T	50	100	0.99	0.1964
3:66012473:T:G	50	100	1	0.0443
3:66012683:T:G	50	100	1	0.07534
3:66013006:C:A	50	100	0.99	0.2001
3:66013012:A:T	50	98	1	0.0118
3:66013130:A:G	50	98	1	0.4562
3:66013134:C:T	50	100	1	0.3756
3:66013346:T:G	48	97.9	1	0.05646
3:66013857:T:C	50	98	1	0.4357
3:66014080:A:G	50	98	1	0.4929
3:66014430:T:C	50	100	1	0.4355
3:66014602:T:C	50	100	1	0.01471
3:66014615:A:G	50	98	1	0.4985
3:66014863:C:G	50	100	1	0.08624
3:66014966:C:G	50	98	1	0.03286
3:66014975:G:T	50	98	0.99	0.4985
3:66015160:C:T	50	98	1	0.05174
3:66015580:C:T	50	98	1	0.05138
3:66016203:C:T	50	98	1	0.05174
3:66016436:A:C	50	98	1	0.4368
3:66016735:G:A	50	100	0.99	0.0207
3:66016922:T:A	50	98	1	0.04666
3:66017284:G:A	50	100	0.96	0.03813
3:66017285:C:T	50	100	1	0.07317
3:66017315:G:A	50	98	0.98	0.4849
3:66017377:C:A	50	100	0.87	0.02215
3:66017480:G:A	50	100	0.95	0.01797
3:66017500:G:C	50	100	0.99	0.06209
3:66017501:G:T	50	100	0.95	0.01797
3:66017507:A:G	50	96	1	0.4473
3:66017751:G:C	50	100	1	0.3593
3:66018070:T:C	47	97.9	0.99	0.356
3:66018116:G:C	50	98	0.98	0.03922
3:66018315:G:T	50	100	1	0.03068
3:66018378:A:C	50	98	0.99	0.1767
3:66018447:C:G	50	100	1	0.3934
3:66018540:C:T	50	100	0.99	0.05374
3:66019021:C:T	50	98	1	0.04829
3:66019624:T:C	50	100	1	0.06645
3:66019750:C:G	50	100	0.99	0.4248
3:66019985:G:A	50	98	0.99	0.4949
3:66020200:G:A	50	100	0.99	0.03976
3:66020365:G:A	50	100	1	0.02451
3:66021026:C:T	50	100	1	0.06463
3:66021681:G:A	50	100	0.98	0.07934
3:66021873:C:T	50	100	0.96	0.02941
3:66022451:T:C	50	100	0.96	0.03958
3:66022635:A:G	50	98	1	0.4473
3:66022938:A:T	50	100	0.99	0.06699
3:66023012:T:C	50	98	0.63	0.05701
3:66023243:A:G	50	100	0.96	0.03976
3:66023710:T:C	50	100	1	0.4346
3:66023734:C:A	50	100	0.98	0.02451
3:66024390:C:T	50	100	1	0.4299
3:66024469:G:A	50	100	0.96	0.08279
3:66024492:C:T	50	100	1	0.4297
3:66024634:C:T	50	100	1	0.4299
3:66025118:T:C	50	100	0.96	0.01089
3:66025208:G:A	50	98	1	0.01888
3:66025263:G:A	50	100	0.94	0.0207
3:66025276:C:T	50	100	0.98	0.02451
3:66026528:A:G	50	100	0.99	0.3633
3:66026705:T:C	50	100	1	0.04158
3:66026882:A:G	50	100	0.97	0.09495
3:66027190:C:T	49	98	0.99	0.4285
3:66027419:A:G	50	100	0.94	0.03232
3:66027523:A:G	50	98	0.99	0.4265
3:66027891:T:C	50	100	0.81	0.01489
3:66028463:C:G	50	100	0.99	0.4265
3:66028714:G:C	50	100	0.97	0.04684
3:66029237:G:A	50	100	0.99	0.4285
3:66030515:C:T	50	100	0.99	0.4277
3:66030915:C:T	50	100	1	0.01543
3:66030952:C:T	50	100	0.99	0.4274
3:66031041:C:T	50	100	0.95	0.1164
3:66031560:G:A	50	98	0.89	0.0256
3:66031845:C:G	50	100	0.96	0.2589
3:66032036:T:A	50	100	0.98	0.4399
3:66032385:G:T	45	84.4	0.98	0.4675
3:66032689:C:A	50	100	0.94	0.02342
3:66032697:A:G	50	98	0.94	0.2015
3:66032828:T:C	50	98	0.95	0.04811
3:66032928:A:C	49	85.7	0.95	0.4837
3:66032929:A:C	50	100	0.88	0.02469
3:66032932:A:C	50	98	0.89	0.06155
3:66033616:C:T	50	98	0.96	0.04267
3:66034931:G:A	50	100	0.91	0.07444
3:66035363:C:T	50	100	0.98	0.03722
3:66035466:A:T	50	100	0.96	0.02033
3:66035692:C:A	50	100	0.86	0.01216
3:66037223:G:A	50	98	0.82	0.01434
3:66037470:G:C	50	100	0.98	0.03704
3:66037917:A:G	50	98	0.9	0.1957
3:66038404:T:C	50	100	1	0.01816
3:66038710:C:T	50	100	1	0.01816
3:66038893:G:A	50	100	1	0.01816
3:66039371:C:A	50	98	0.84	0.05501
3:66039668:C:G	50	100	0.97	0.03813
3:66039873:G:T	50	100	0.96	0.01652
3:66039936:A:G	50	100	0.91	0.04739
3:66040145:C:T	50	100	0.93	0.07117
3:66040764:G:A	50	100	0.9	0.02669
3:66040991:G:A	50	98	0.93	0.15
3:66041290:T:C	50	96	0.95	0.1106
3:66041668:G:A	50	96	0.95	0.2878
3:66041786:C:G	50	100	0.99	0.01253
3:66042167:G:A	50	100	0.89	0.01725
3:66042198:G:C	50	98	0.97	0.065
3:66042297:T:A	50	100	0.94	0.1213
3:66042403:C:T	50	98	0.97	0.065
3:66042469:G:A	50	98	0.96	0.2665
3:66042625:G:A	50	100	0.98	0.1029
3:66043179:A:C	50	100	0.98	0.1478
3:66043316:G:A	50	100	0.92	0.01634
3:66043618:A:C	50	100	0.99	0.1496
3:66043621:A:G	50	98	0.98	0.1892
3:66043812:T:C	50	100	1	0.01053
3:66043918:A:G	50	98	0.98	0.1888
3:66044491:T:C	50	100	0.98	0.1875
3:66044578:C:T	50	100	0.98	0.333
3:66044677:T:C	49	91.8	0.93	0.1545
3:66044745:G:T	50	100	0.99	0.1042
3:66045079:A:G	50	100	0.98	0.3332
3:66045607:C:T	50	100	0.99	0.1899
3:66045879:A:C	50	100	1	0.01779
3:66046001:A:G	50	100	0.98	0.3054
3:66046155:T:A	50	100	0.99	0.3148
3:66046956:G:A	21	85.7	0.99	0.1912
3:66047063:C:T	50	100	1	0.1915
3:66047210:T:C	50	100	1	0.02197
3:66047234:T:G	50	100	0.98	0.27
3:66047450:C:T	50	100	1	0.1914
3:66047638:A:G	50	100	1	0.3177
3:66047882:G:A	50	100	1	0.1899
3:66048137:A:T	50	100	1	0.01126
3:66048936:C:T	50	100	0.99	0.3595
3:66048995:G:A	50	100	1	0.02088
3:66049037:A:G	50	100	1	0.1915
3:66049115:G:T	50	100	0.99	0.1038
3:66049192:C:T	50	100	1	0.1264
3:66049196:T:G	50	100	0.99	0.4873
3:66049345:A:C	50	98	0.99	0.3217
3:66049469:C:T	50	100	1	0.1264
3:66049547:A:C	50	100	0.96	0.0561
3:66049574:A:T	50	100	1	0.1915
3:66049609:G:A	50	100	0.98	0.3595
3:66049692:C:A	50	100	0.99	0.3219
3:66049989:G:C	50	100	1	0.1903
3:66050097:T:C	50	100	1	0.1264
3:66050682:T:C	50	100	1	0.3188
3:66050797:A:G	50	100	0.99	0.1917
3:66050920:T:C	50	100	0.99	0.3192
3:66051027:G:T	50	100	0.99	0.4858
3:66051045:C:A	50	100	1	0.02179
3:66051114:C:T	50	100	1	0.1264
3:66051212:A:T	49	100	0.99	0.1919
3:66052090:C:G	50	100	0.99	0.02197
3:66052203:C:G	50	100	0.99	0.4615
3:66052277:G:A	50	100	0.99	0.1728
3:66052332:C:G	50	100	0.99	0.3219
3:66052337:C:A	50	100	0.99	0.3224
3:66052359:T:A	50	100	0.99	0.4615
3:66053409:G:C	50	100	0.99	0.4617
3:66053552:T:C	50	100	0.99	0.459
3:66053721:C:T	50	100	1	0.1264
3:66053761:G:T	50	100	1	0.01779
3:66053766:A:G	50	100	0.99	0.305
3:66053905:G:T	50	100	0.99	0.3315
3:66053979:C:T	50	100	0.99	0.0659
3:66054192:G:C	50	100	0.99	0.47
3:66054295:C:G	50	100	0.99	0.4715
3:66054429:A:C	50	100	1	0.47
3:66054492:C:A	50	100	0.99	0.47
3:66054999:A:G	50	98	0.99	0.3439
3:66055053:A:G	50	100	1	0.4702
3:66055644:A:T	50	100	1	0.27
3:66055707:C:T	50	100	1	0.2505
3:66055809:G:A	50	100	1	0.01634
3:66055901:T:G	50	100	0.98	0.01089
3:66055904:C:T	50	100	1	0.2355
3:66056156:G:A	50	100	1	0.252
3:66056178:C:T	50	100	0.94	0.01325
3:66056486:A:G	50	100	1	0.01634
3:66056572:T:C	50	100	1	0.248
3:66057232:C:T	50	100	1	0.01634
3:66057256:G:A	50	100	1	0.0118
3:66057341:T:C	50	100	1	0.2587
3:66057427:T:G	50	100	1	0.2587
3:66057549:C:T	48	95.8	0.98	0.06609
3:66057591:A:G	50	100	0.92	0.03867
3:66057730:G:A	50	100	0.99	0.09749
3:66058117:C:T	50	100	1	0.2589
3:66058310:T:A	50	100	1	0.2589
3:66058721:C:T	50	100	1	0.01489
3:66058868:G:C	50	100	1	0.2591
3:66058972:G:C	50	100	1	0.3464
3:66059111:C:T	50	100	1	0.2591
3:66059141:C:A	50	100	1	0.2427
3:66059146:T:C	50	100	1	0.2591
3:66059256:A:T	38	78.9	0.7	0.1616
3:66059410:C:T	50	100	1	0.01489
3:66059411:A:G	50	100	1	0.2591
3:66059445:T:A	50	100	0.99	0.2591
3:66059446:A:T	50	100	1	0.1028
3:66059702:A:T	50	100	1	0.2591
3:66059888:T:C	50	100	1	0.2591
3:66059904:G:A	50	100	0.92	0.04067
3:66060089:T:C	50	100	1	0.3466
3:66060406:C:A	50	100	1	0.3934
3:66060493:C:G	50	100	1	0.2591
3:66060699:G:A	50	100	0.98	0.2498
3:66060787:C:T	50	100	1	0.3468
3:66060878:C:T	50	98	0.79	0.0167
3:66061036:G:A	50	100	1	0.285
3:66061076:C:G	50	100	0.91	0.01725
3:66061178:A:G	50	100	0.98	0.3228
3:66061423:T:C	50	100	1	0.3931
3:66061431:G:A	50	100	1	0.2594
3:66061504:T:C	50	100	1	0.3931
3:66061521:G:A	50	100	0.99	0.2594
3:66061525:T:C	50	100	1	0.2594
3:66061539:G:A	50	100	1	0.2594
3:66061575:C:T	50	98	1	0.01743
3:66061611:T:G	50	100	1	0.01616
3:66061836:C:T	50	100	1	0.2593
3:66062080:T:C	50	100	1	0.2593
3:66062457:C:T	50	100	1	0.26
3:66062573:T:C	50	100	1	0.2447
3:66063033:T:A	50	100	1	0.01471
3:66063043:G:A	50	100	1	0.01652
3:66063109:C:A	50	100	1	0.3469
3:66063231:T:A	50	100	1	0.2591
3:66063237:T:C	50	100	1	0.2591
3:66063327:G:C	50	100	1	0.01471
3:66063349:G:A	50	100	0.96	0.05519
3:66063371:G:A	50	100	1	0.4083
3:66063416:A:C	50	100	1	0.2444
3:66063422:T:C	50	100	1	0.2444
3:66063840:C:T	38	78.9	0.81	0.1402
3:66063901:G:C	50	98	0.94	0.06227
3:66064021:G:A	50	100	0.99	0.01198
3:66064110:C:T	50	100	0.99	0.1307
3:66064213:A:G	50	100	1	0.2663
3:66064321:T:C	50	100	1	0.3246
3:66064418:C:G	50	100	1	0.01471
3:66064434:A:C	50	100	1	0.4136
3:66064640:A:T	50	100	1	0.01452
3:66064785:G:A	49	100	1	0.2794
3:66064893:G:A	50	100	1	0.4105
3:66065164:C:T	50	100	0.94	0.02669
3:66065402:C:T	50	100	1	0.3083
3:66065494:C:T	49	93.9	0.75	0.02596
3:66065495:G:A	50	96	0.92	0.08188
3:66065496:C:T	49	98	0.74	0.01017
3:66065497:G:A	49	100	0.97	0.1058
3:66065499:G:A	50	100	0.99	0.1173
3:66065501:G:A	49	95.9	0.99	0.1963
3:66065503:G:A	50	96	0.98	0.3515
3:66065562:A:G	50	100	1	0.01235
3:66065751:C:A	50	100	1	0.01416
3:66065808:C:T	50	100	1	0.1166
3:66065836:G:C	50	100	1	0.1166
3:66065900:C:T	50	100	1	0.2783
3:66066056:C:G	50	100	0.98	0.06718
3:66067339:A:G	50	100	1	0.01507
3:66067943:A:G	50	98	1	0.1164
3:66067991:G:A	50	98	0.98	0.0532
3:66068025:C:T	50	100	0.94	0.02614
3:66068061:C:T	49	87.8	1	0.1166
3:66068854:A:T	49	100	1	0.1176
3:66069461:G:T	50	100	0.98	0.09713
3:66069462:A:T	50	100	0.97	0.09677
3:66069472:G:A	50	100	0.99	0.1037
3:66069510:C:T	50	98	0.97	0.1993
3:66069555:C:T	50	100	0.99	0.1037
3:66069685:G:T	50	100	0.99	0.1037
3:66069705:G:A	50	100	0.99	0.1037
3:66069767:G:T	50	98	0.98	0.1997
3:66070302:T:C	50	100	0.99	0.112
3:66070882:C:T	50	100	0.82	0.01707
3:66071026:T:G	50	100	0.98	0.06718
3:66071704:T:A	50	100	0.99	0.3008
3:66072159:A:G	50	100	0.99	0.2656
3:66072651:G:A	50	100	0.99	0.1117
3:66072677:G:T	50	100	0.97	0.01507
3:66072804:G:C	50	100	1	0.4168
3:66072827:T:G	49	100	0.99	0.09659
3:66072979:T:C	50	100	1	0.118
3:66073105:T:G	50	100	1	0.1187
3:66074277:G:A	50	100	1	0.01434
3:66074385:T:C	50	100	1	0.3016
3:66075001:A:G	50	100	1	0.3771
3:66075009:T:C	50	100	1	0.01525
3:66075038:G:A	50	100	0.97	0.06663
3:66075074:G:A	50	100	1	0.1796
3:66075122:G:A	50	100	1	0.01525
3:66075178:C:G	50	100	1	0.285
3:66075376:C:A	50	100	1	0.01144
3:66075472:G:A	50	100	1	0.1973
3:66075770:A:T	50	100	1	0.4958
3:66075861:A:C	50	100	1	0.2936
3:66076052:A:C	50	100	0.99	0.3137
3:66076185:T:C	50	100	1	0.3063
3:66076197:G:C	50	100	1	0.1794
3:66076312:G:T	50	100	0.97	0.09604
3:66076860:A:G	50	100	0.98	0.09731
3:66076904:G:C	50	98	0.99	0.09731
3:66077054:C:T	50	100	0.99	0.2792
3:66077577:A:G	50	100	0.99	0.1124
3:66077630:T:C	50	98	0.92	0.01216
3:66077952:C:A	50	100	0.99	0.1124
3:66078062:A:G	50	100	0.96	0.03994
3:66078128:T:G	50	100	0.99	0.3137
3:66078233:G:C	50	100	0.99	0.3862
3:66078583:T:C	50	100	0.99	0.3929
3:66078663:T:G	50	100	0.99	0.1126
3:66078718:A:G	50	100	0.99	0.2867
3:66078779:T:C	50	100	0.98	0.1284
3:66079084:A:G	50	100	0.99	0.2854
3:66079414:G:T	50	100	1	0.1124
3:66079610:A:G	50	100	1	0.1124
3:66079653:T:G	50	100	1	0.4176
3:66079667:T:C	50	100	0.99	0.1124
3:66079931:A:G	50	100	1	0.3046
3:66079954:C:T	50	100	1	0.1124
3:66079999:A:G	50	98	0.98	0.1992
3:66080149:T:A	50	100	1	0.1124
3:66080403:A:G	50	100	1	0.1124
3:66080408:C:A	50	100	0.79	0.01107
3:66081006:G:A	50	100	0.96	0.01852
3:66081230:T:A	37	91.9	0.79	0.08824
3:66081324:A:G	49	93.9	0.98	0.4412
3:66081374:C:G	50	100	0.81	0.01434
3:66081716:C:T	50	100	0.82	0.01071
3:66081923:A:G	50	98	0.98	0.124
3:66082060:A:T	49	98	0.98	0.1405
3:66082085:C:T	50	100	1	0.2905
3:66082260:A:T	50	100	0.99	0.2878
3:66082264:C:T	50	98	0.97	0.1407
3:66082265:G:A	50	98	0.91	0.04757
3:66082299:G:T	50	100	1	0.01525
3:66082473:T:A	50	100	1	0.2976
3:66083623:C:T	50	100	0.92	0.01779
3:66083662:A:G	50	100	0.98	0.2878
3:66084223:T:C	50	100	0.98	0.2918
3:66084398:C:T	50	100	0.98	0.1777
3:66084709:C:G	50	100	0.99	0.3101
3:66084824:T:G	50	100	0.99	0.3099
3:66084986:C:G	50	100	1	0.1122
3:66085095:T:C	50	100	1	0.1122
3:66085390:T:C	50	100	0.99	0.4141
3:66085561:A:G	50	100	1	0.1124
3:66085629:A:G	50	100	0.99	0.2832
3:66085827:G:A	50	100	0.98	0.2832
3:66085828:C:A	50	100	0.94	0.2834
3:66086132:T:C	50	100	0.95	0.06445
3:66086535:A:G	50	100	0.99	0.283
3:66086563:C:T	50	100	0.97	0.1093
3:66086567:T:C	50	100	0.99	0.4136
3:66086755:G:T	50	100	0.99	0.301
3:66087000:G:A	50	100	0.99	0.1122
3:66087826:C:T	50	100	1	0.01852
3:66088265:T:C	50	100	1	0.01888
3:66088390:A:G	50	100	0.94	0.06863
3:66088455:G:A	50	100	0.99	0.1104
3:66088623:G:A	50	100	0.99	0.1106
3:66088625:T:C	50	100	0.99	0.2754
3:66088757:G:C	50	100	1	0.01816
3:66088847:G:C	50	100	0.98	0.4259
3:66088859:C:A	50	100	0.98	0.2308
3:66089062:G:T	50	100	0.99	0.1006
3:66089272:A:G	50	100	0.98	0.3399
3:66089463:C:T	50	100	0.97	0.1935
3:66089554:G:A	50	100	0.96	0.0699
3:66090296:A:G	50	100	0.95	0.3377
3:66090485:A:T	50	100	0.98	0.4483
3:66090555:A:C	50	100	0.98	0.3468
3:66091162:T:C	50	100	0.98	0.3172
3:66091165:C:T	50	100	0.92	0.01362
3:66091180:A:G	50	100	0.98	0.3204
3:66091344:T:C	50	100	0.98	0.303
3:66091401:A:T	50	100	0.98	0.3357
3:66091492:G:A	46	84.8	0.98	0.1412
3:66091581:G:A	50	100	0.98	0.3428
3:66091657:T:A	50	100	0.98	0.3428
3:66091810:G:A	50	100	0.98	0.3203
3:66092015:T:C	50	100	1	0.01525
3:66092057:C:T	50	100	0.98	0.3431
3:66092736:T:C	50	100	0.96	0.07026
3:66092927:A:T	50	100	0.99	0.09277
3:66093100:G:A	50	100	0.98	0.01198
3:66093453:A:G	48	97.9	0.94	0.08878
3:66093956:G:T	50	100	1	0.02306
3:66093992:A:G	50	100	1	0.01289
3:66094133:T:A	50	100	1	0.01525
3:66094139:G:A	50	100	0.97	0.3497
3:66094252:A:G	50	100	1	0.02306
3:66094339:G:A	50	100	1	0.02306
3:66094791:G:T	50	100	0.99	0.01525
3:66094850:T:C	50	100	0.98	0.0699
3:66094887:C:A	50	100	1	0.01616
3:66095023:T:C	50	98	0.69	0.01126
3:66095024:T:C	49	91.8	0.85	0.06318
3:66095115:C:T	50	98	0.67	0.0158
3:66095615:G:A	50	100	0.98	0.09259
3:66096069:A:C	50	100	1	0.02487
3:66096998:C:A	50	100	1	0.01543
3:66097366:G:A	50	100	1	0.01834
3:66097373:G:A	50	100	1	0.02651
3:66097388:G:A	50	100	1	0.01543
3:66097401:C:T	50	100	1	0.1276
3:66097533:A:G	50	100	1	0.02705
3:66097648:A:G	50	100	1	0.1011
3:66097745:A:G	50	100	0.98	0.03613
3:66097991:A:G	50	100	1	0.1011
3:66098024:T:A	50	100	0.98	0.2115
3:66098495:T:C	50	100	0.97	0.09949
3:66098538:G:C	50	100	0.93	0.0167
3:66098785:G:A	50	100	0.99	0.2044
3:66098852:A:G	50	98	0.97	0.459
3:66099126:T:G	50	100	1	0.102
3:66099154:T:C	50	100	0.97	0.03195
3:66099190:C:G	50	96	0.99	0.2894
3:66099219:A:G	50	100	0.96	0.07952
3:66099368:A:C	50	100	0.97	0.08007
3:66099388:G:A	50	98	0.98	0.2932
3:66099640:A:G	50	98	0.98	0.2916
3:66099651:T:A	50	98	0.98	0.3994
3:66099689:T:C	50	98	0.98	0.457
3:66099757:C:T	50	98	0.98	0.368
3:66099895:G:A	50	100	1	0.1048
3:66099972:A:G	50	100	1	0.1049
3:66100015:T:A	50	98	0.98	0.4871
3:66100064:C:A	50	98	0.98	0.262
3:66100394:T:G	50	100	0.99	0.2028
3:66100507:G:C	50	100	1	0.09513
3:66101151:C:T	50	100	0.97	0.05901
3:66101812:T:C	50	100	0.99	0.4793
3:66101913:C:A	50	100	0.95	0.01289
3:66101941:T:C	50	100	0.99	0.4889
3:66102102:A:G	50	100	0.99	0.03304
3:66102362:G:A	50	100	0.97	0.0158
3:66104071:G:C	50	100	0.99	0.4931
3:66104222:A:G	50	100	0.99	0.4902
3:66105300:G:A	50	90	0.98	0.4029
3:66105529:C:T	50	100	1	0.2669
3:66105632:C:T	50	100	1	0.01652
3:66106450:G:T	50	100	1	0.4281
3:66106740:G:C	50	100	1	0.4283
3:66106828:A:G	50	100	1	0.4292
3:66107683:C:T	50	100	0.98	0.05937
3:66107684:A:G	50	100	1	0.2692
3:66107919:T:C	50	100	0.86	0.01688
3:66108248:G:C	50	100	1	0.4294
3:66108798:C:T	50	100	0.8	0.01779
3:66109022:A:G	50	100	0.99	0.2678
3:66109034:A:T	50	100	0.99	0.3749
3:66109149:G:A	50	100	0.98	0.08279
3:66109253:T:C	50	100	0.92	0.01652
3:66109267:C:T	50	100	1	0.01507
3:66109985:A:T	50	100	0.97	0.01126
3:66110672:T:C	50	100	0.95	0.01725
3:66110676:G:A	50	100	0.95	0.03649
3:66110682:G:A	50	100	0.95	0.03649
3:66110700:C:G	50	100	1	0.01816
3:66110815:C:G	50	100	0.99	0.2821
3:66111411:C:T	50	98	0.99	0.102
3:66111494:G:C	50	100	0.98	0.2502
3:66112200:G:A	50	100	0.96	0.03667
3:66112263:T:C	50	100	0.96	0.03667
3:66112573:G:A	50	100	1	0.02306
3:66113105:A:C	50	98	0.98	0.08007
3:66113562:G:T	50	100	1	0.3333
3:66113570:A:C	50	100	1	0.3333
3:66114049:A:G	50	100	1	0.02233
3:66114058:C:T	50	100	1	0.2885
3:66114931:T:C	50	100	1	0.2892
3:66114990:A:C	50	98	0.97	0.1173
3:66115009:C:T	50	100	1	0.2894
3:66115145:C:T	50	100	1	0.01634
3:66115387:G:C	50	100	1	0.2896
3:66115388:A:C	50	100	1	0.2894
3:66115609:C:T	50	100	0.97	0.03686
3:66116129:C:G	50	100	1	0.2945
3:66116259:A:C	50	100	1	0.2945
3:66116350:T:C	50	100	1	0.2945
3:66116601:G:A	50	100	1	0.2943
3:66116672:G:A	50	100	1	0.2943
3:66116878:G:A	50	100	0.98	0.06336
3:66116952:G:C	50	100	0.99	0.4141
3:66117101:G:A	50	100	0.99	0.1391
3:66117339:C:T	50	100	1	0.2847
3:66117460:C:G	50	100	1	0.2849
3:66117510:C:T	50	100	1	0.2849
3:66117700:C:T	50	100	1	0.285
3:66117821:A:G	50	100	1	0.2869
3:66117889:T:C	50	100	1	0.285
3:66118010:C:T	50	100	0.97	0.02106
3:66118399:C:A	50	100	0.99	0.03686
3:66118450:C:A	50	98	1	0.146
3:66118777:T:C	50	100	0.99	0.4299
3:66119095:C:T	50	94	0.79	0.0561
3:66119809:C:G	50	100	0.98	0.06427
3:66120084:G:A	50	100	1	0.01507
3:66120452:G:A	50	100	0.98	0.08007
3:66120552:C:A	50	100	1	0.03667
3:66121251:A:G	50	98	0.99	0.3735
3:66121356:C:T	50	98	1	0.2413
3:66121393:C:G	50	100	0.99	0.3736
3:66122201:C:G	50	100	1	0.3814
3:66122434:T:C	50	100	1	0.3745
3:66122575:A:G	50	100	1	0.01126
3:66122715:C:T	50	98	1	0.2416
3:66123061:G:A	50	100	1	0.01525
3:66123068:C:T	50	100	0.98	0.06409
3:66123152:C:T	50	98	1	0.2411
3:66123390:T:C	50	100	1	0.01507
3:66123396:G:A	50	100	0.99	0.3798
3:66123458:A:G	50	96	0.94	0.2709
3:66123565:C:G	50	100	0.97	0.0354
3:66124446:T:C	50	100	1	0.4374
3:66124916:G:A	50	94	0.69	0.05646
3:66125089:T:G	50	100	1	0.3796
3:66125608:A:G	50	100	1	0.4292
3:66125740:C:G	50	100	0.91	0.03286
3:66126225:T:G	50	100	1	0.3804
3:66126286:G:C	50	100	1	0.2662
3:66126709:G:A	50	100	1	0.3733
3:66127751:A:G	50	100	1	0.3932
3:66127914:C:A	50	100	0.99	0.06518
3:66128674:C:T	50	100	1	0.3829
3:66129111:G:A	50	100	0.99	0.4386
3:66129200:A:T	50	100	1	0.01126
3:66129335:C:A	50	98	1	0.2651
3:66129355:A:T	50	100	1	0.01507
3:66129370:C:T	50	100	1	0.431
3:66129563:T:C	50	100	1	0.3825
3:66129672:C:T	49	100	1	0.01507
3:66129703:G:A	50	100	0.99	0.2651
3:66129773:G:A	49	100	0.99	0.0659
3:66130710:G:A	49	98	0.88	0.06354
3:66130713:A:G	49	100	1	0.01325
3:66130773:T:G	49	98	0.99	0.3829
3:66131169:A:G	50	100	0.98	0.01434
3:66131788:A:G	50	100	0.97	0.3112
3:66131994:C:G	50	100	0.98	0.4435
3:66132046:G:A	50	94	0.9	0.1024
3:66132317:G:A	50	100	0.99	0.4277
3:66132645:T:C	50	100	0.99	0.3175
3:66132690:A:T	50	100	1	0.4199
3:66132867:C:T	50	100	0.99	0.3288
3:66133707:G:A	50	100	1	0.419
3:66134027:A:G	50	100	0.95	0.02469
3:66134471:G:A	49	100	1	0.01852
3:66135089:G:C	50	100	1	0.4198
3:66135560:G:A	50	100	0.99	0.01235
3:66135562:G:T	50	100	0.94	0.04067
3:66135674:G:A	50	100	1	0.4199
3:66136113:G:A	50	100	0.99	0.05955
3:66136114:C:T	50	100	1	0.4187
3:66136309:A:G	50	98	0.99	0.01235
3:66136372:C:A	50	100	1	0.419
3:66137021:G:A	50	98	0.99	0.419
3:66137241:A:G	50	94	0.99	0.01307
3:66137284:G:A	50	100	0.99	0.07553
3:66137381:C:T	50	100	0.99	0.1436
3:66138020:G:T	50	100	0.78	0.0138
3:66138355:G:T	50	100	0.98	0.03268
3:66138496:C:A	50	100	0.99	0.05991
3:66138808:A:G	50	98	0.98	0.4176
3:66139817:G:T	50	100	0.85	0.04575
3:66140258:C:T	50	100	0.98	0.4452
3:66140587:G:A	50	100	0.98	0.4457
3:66140683:G:A	50	100	0.99	0.08188
3:66141282:C:T	50	100	0.94	0.01071
3:66141565:T:C	50	100	0.99	0.1912
3:66141678:G:A	50	94	0.96	0.2614
3:66141687:A:G	50	98	0.98	0.3076
3:66141729:G:T	50	100	1	0.06972
3:66142143:C:T	50	100	1	0.08206
3:66143412:G:A	50	100	0.99	0.3135
3:66143846:A:T	50	98	0.99	0.03341
3:66143858:G:A	50	100	1	0.01017
3:66143947:A:T	50	100	0.99	0.3177
3:66144117:G:A	50	100	0.88	0.02324
3:66144162:A:G	50	96	0.91	0.1111
3:66144833:A:T	50	100	1	0.01816
3:66145346:A:C	50	100	1	0.01017
3:66145596:T:A	50	100	0.99	0.3143
3:66145889:A:T	49	100	0.99	0.3139
3:66146039:G:A	50	100	1	0.01906
3:66146153:A:G	49	100	0.99	0.3192
3:66146713:G:A	50	100	1	0.01906
3:66146758:T:A	50	100	0.99	0.3139
3:66146771:A:G	50	100	0.99	0.3239
3:66147233:A:G	50	98	0.99	0.3143
3:66147531:C:T	50	100	0.98	0.441
3:66147616:G:A	50	100	0.99	0.0325
3:66147834:C:T	50	100	0.9	0.0138
3:66148032:T:C	50	100	0.99	0.315
3:66148113:T:G	50	100	0.99	0.3152
3:66148316:C:T	50	100	1	0.3146
3:66148363:C:T	50	100	1	0.07135
3:66148369:G:A	50	100	1	0.3146
3:66148586:T:C	50	100	1	0.3228
3:66148767:A:G	50	100	1	0.07135
3:66148798:T:A	50	100	0.94	0.01162
3:66148821:G:C	50	100	1	0.3148
3:66148903:G:A	50	100	0.98	0.0158
3:66148922:C:T	50	100	1	0.3148
3:66150510:T:A	48	97.9	0.97	0.07462
3:66150966:G:T	50	100	0.99	0.4406
3:66150982:C:A	50	100	0.98	0.01652
3:66151188:G:A	50	100	0.99	0.4399
3:66151210:T:C	50	100	0.99	0.03631
3:66151656:C:T	50	100	1	0.3226
3:66151866:A:G	50	100	1	0.3228
3:66152634:G:A	50	100	0.98	0.07643
3:66153059:A:G	50	98	0.98	0.4847
3:66153504:C:G	50	100	1	0.01235
3:66154215:G:C	50	100	0.97	0.3326
3:66154262:T:C	50	98	0.96	0.3139
3:66154290:T:G	50	100	0.97	0.3132
3:66154945:C:T	50	100	0.99	0.07153
3:66155029:A:C	50	100	0.95	0.1402
3:66155236:G:A	50	100	0.99	0.1416
3:66156369:T:C	50	98	0.99	0.08152
3:66156669:C:T	50	98	0.92	0.01089
3:66156856:A:G	50	100	0.91	0.05102
3:66156878:C:T	50	98	0.97	0.0817
3:66157035:C:T	50	100	0.97	0.02887
3:66157341:G:A	50	100	1	0.02106
3:66157399:A:G	50	100	0.99	0.3482
3:66157880:A:G	50	100	0.94	0.01471
3:66158014:G:A	50	100	0.8	0.03794
3:66158073:T:C	50	100	0.72	0.01071
3:66158693:G:A	50	100	0.86	0.02088
3:66159435:T:C	50	98	0.99	0.3477
3:66159830:C:T	50	98	0.99	0.3464
3:66159902:G:C	50	98	0.9	0.01198
3:66159953:C:T	50	98	0.99	0.346
3:66160190:A:G	50	96	0.98	0.08243
3:66160804:A:G	50	98	0.96	0.04176
3:66160828:G:A	50	98	0.96	0.04158
3:66161023:C:G	50	98	0.96	0.04412
3:66161084:C:T	50	98	0.98	0.3017
3:66161318:G:A	50	98	0.99	0.3012
3:66161946:C:T	50	94	0.91	0.1271
3:66162605:G:A	50	96	0.97	0.07426
3:66162845:T:C	50	100	0.96	0.03431
3:66163734:T:C	50	96	0.98	0.4853
3:66163921:G:A	50	100	0.97	0.03686
3:66163999:T:C	50	100	0.93	0.06209
3:66164448:T:G	50	100	0.99	0.0354
3:66164541:C:G	50	100	0.99	0.0354
3:66165094:T:C	50	100	0.91	0.01525
3:66165299:C:T	50	100	0.91	0.01434
3:66165477:T:C	50	100	0.91	0.03341
3:66165551:C:T	50	100	0.97	0.09858
3:66165601:T:C	50	100	0.78	0.01471
3:66165722:A:G	50	100	0.99	0.03577
3:66166645:C:A	50	100	0.98	0.3359
3:66166705:G:A	50	98	0.98	0.4648
3:66167114:T:C	50	100	0.94	0.01126
3:66167878:G:C	50	100	0.99	0.2883
3:66167929:G:A	50	100	0.97	0.03577
3:66168160:A:T	47	78.7	0.89	0.2536
3:66168200:T:C	50	96	0.71	0.0216
3:66169058:G:C	50	100	0.69	0.01307
3:66169639:A:G	50	100	0.98	0.3212
3:66170357:A:G	50	100	1	0.01652
3:66170423:G:C	50	98	0.99	0.4668
3:66170796:T:G	49	100	0.96	0.02197
3:66170806:T:G	50	100	0.74	0.01144
3:66171055:G:T	50	98	0.99	0.2829
3:66171095:G:T	50	98	0.99	0.2829
3:66171550:T:A	50	100	1	0.01834
3:66171963:G:A	49	100	0.81	0.01725
3:66171986:A:G	49	100	0.99	0.2823
3:66172277:G:A	50	100	1	0.01707
3:66172477:T:A	50	100	1	0.01834
3:66172886:G:A	50	100	0.97	0.05247
3:66172998:C:T	50	98	0.97	0.05247
3:66173138:C:T	50	98	0.87	0.02269
3:66173234:C:T	50	98	0.99	0.02524
3:66173383:C:T	50	100	0.99	0.02578
3:66173478:G:A	50	100	0.98	0.1256
3:66173652:G:T	50	100	0.99	0.07298
3:66174180:T:G	50	100	0.87	0.01416
3:66174334:G:C	50	100	0.98	0.26
3:66174507:G:A	50	100	0.97	0.0256
3:66174659:G:A	50	100	0.99	0.1667
3:66174837:G:A	50	98	1	0.01198
3:66174880:G:C	50	96	0.8	0.1561
3:66175001:G:A	50	100	0.99	0.2776
3:66175109:G:A	46	76.1	0.79	0.4223
3:66175111:A:G	46	93.5	0.98	0.1741
3:66175140:T:C	47	100	0.9	0.01489
3:66175144:C:T	40	95	0.6	0.02705
3:66175146:C:T	43	97.7	0.74	0.01634
3:66175462:T:G	50	100	0.99	0.07244
3:66175636:G:C	50	100	0.98	0.2867
3:66175897:A:G	50	100	0.99	0.01198
3:66176610:A:G	50	100	0.98	0.07298
3:66176944:T:C	50	100	0.78	0.01688
3:66176971:G:C	50	100	0.97	0.07208
3:66177200:G:T	50	100	0.95	0.01126
3:66177954:C:A	50	98	0.97	0.2683
3:66178013:C:T	50	100	0.93	0.04121
3:66178055:A:C	50	100	0.94	0.07843
3:66178290:G:T	50	96	0.93	0.1756
3:66178722:G:A	50	96	0.98	0.4617
3:66178787:C:T	50	100	0.96	0.04575
3:66179090:C:A	50	100	0.99	0.4708
3:66179192:T:C	50	98	0.98	0.1727
3:66179652:G:A	50	98	1	0.1552
3:66179718:C:A	50	100	1	0.01344
3:66180023:C:A	50	100	0.97	0.3446
3:66180117:G:A	50	100	0.97	0.1772
3:66180279:G:A	50	98	0.78	0.0276
3:66180296:C:T	50	100	0.99	0.3366
3:66180387:A:G	50	98	0.98	0.1647
3:66180574:T:C	50	100	1	0.4662
3:66180692:T:A	50	96	0.99	0.1396
3:66180782:T:C	50	100	0.98	0.1759
3:66182153:T:C	50	100	0.98	0.0138
3:66182226:G:A	50	100	0.88	0.01688
3:66182291:G:T	50	100	0.97	0.1385
3:66182302:T:C	50	100	0.98	0.08896
3:66182465:T:C	50	100	1	0.1779
3:66182574:G:T	50	100	1	0.1382
3:66182644:C:T	50	100	0.97	0.2918
3:66182712:G:A	49	93.9	0.92	0.1826
3:66182940:C:T	50	100	0.97	0.1656
3:66183195:C:G	50	100	0.96	0.04176
3:66183648:C:A	50	100	0.97	0.1362
3:66183951:G:A	50	96	0.95	0.1828
3:66184469:C:G	50	100	0.99	0.03903
3:66184578:C:T	50	100	0.98	0.3653
3:66184605:A:G	50	98	0.9	0.02869
3:66185170:T:A	50	100	0.98	0.4361
3:66185293:C:T	50	100	1	0.03903
3:66185537:C:T	50	100	0.98	0.1603
3:66186000:C:A	50	100	0.98	0.1373
3:66186166:C:T	50	100	0.98	0.1338
3:66186167:G:A	50	100	0.98	0.3161
3:66186199:C:T	50	98	1	0.01961
3:66186404:C:A	50	100	0.98	0.1129
3:66186451:A:G	50	98	0.98	0.3751
3:66186495:C:T	50	100	0.96	0.01271
3:66186555:C:T	50	100	0.99	0.4301
3:66186577:A:G	50	98	1	0.01961
3:66187029:T:C	50	100	1	0.03903
3:66187127:G:C	50	100	0.91	0.01961
3:66187217:G:C	50	100	1	0.01979
3:66187433:C:T	50	100	1	0.01961
3:66187553:A:T	50	100	1	0.01961
3:66187562:C:T	50	100	0.99	0.1403
3:66187670:C:A	50	100	0.99	0.3228
3:66187694:C:A	50	100	1	0.01979
3:66187731:C:G	50	100	0.99	0.14
3:66187897:C:A	50	100	0.99	0.01979
3:66187925:C:A	50	100	0.99	0.14
3:66188129:A:C	50	100	0.99	0.1607
3:66188169:C:T	50	100	1	0.4755
3:66188479:T:C	50	100	0.97	0.0167
3:66188594:G:A	50	100	1	0.01961
3:66188595:G:A	50	100	1	0.01961
3:66188634:T:C	50	100	0.99	0.01398
3:66188642:G:A	50	100	1	0.01961
3:66188771:C:T	50	100	0.99	0.1423
3:66188841:A:G	50	100	1	0.4684
3:66188854:C:T	50	100	1	0.07698
3:66188954:A:G	50	100	0.99	0.1402
3:66189006:C:G	50	100	0.98	0.1358
3:66189041:C:T	50	100	0.99	0.04012
3:66189304:C:A	50	100	0.99	0.4397
3:66189673:T:C	50	100	0.99	0.1362
3:66189995:A:T	50	100	0.99	0.1601
3:66190017:A:C	50	100	1	0.01961
3:66190180:C:T	50	100	1	0.297
3:66190380:T:C	50	100	0.99	0.01961
3:66190474:G:C	50	100	0.99	0.01961
3:66190680:C:T	50	98	0.99	0.158
3:66190755:G:A	50	100	0.99	0.06282
3:66191085:C:T	50	100	0.92	0.01961
3:66191156:T:C	50	98	0.99	0.3054
3:66191300:C:T	50	100	0.98	0.01961
3:66191482:C:T	50	100	0.76	0.01325
3:66191576:G:T	50	98	0.98	0.1481
3:66192083:G:A	50	98	0.95	0.4332
3:66192184:T:C	50	100	0.98	0.4637
3:66192265:G:A	50	100	0.98	0.1187
3:66192282:C:A	50	100	0.98	0.07662
3:66192348:G:C	50	96	0.97	0.3991
3:66192509:C:A	50	98	0.89	0.01943
3:66192572:A:T	50	98	0.99	0.1518
3:66192702:C:T	50	100	0.99	0.1587
3:66193239:A:G	50	100	0.98	0.2954
3:66193835:T:A	50	100	0.97	0.03994
3:66193887:C:G	50	100	0.96	0.27
3:66194696:C:G	50	100	0.87	0.01906
3:66194801:G:T	50	98	0.92	0.01235
3:66195005:A:C	50	98	0.97	0.2792
3:66195448:G:C	50	100	0.96	0.2148
3:66195537:C:A	49	100	1	0.0138
3:66195569:C:T	50	100	0.95	0.2898
3:66195831:G:A	50	98	0.88	0.01888
3:66196026:A:T	50	98	0.88	0.01888
3:66196126:C:A	50	100	0.96	0.3756
3:66196292:C:T	50	98	0.82	0.01888
3:66196861:C:T	50	100	0.98	0.1629
3:66196896:T:C	50	98	0.93	0.01888
3:66197390:A:G	50	100	0.97	0.1632
3:66197691:G:A	50	98	0.93	0.01943
3:66198139:G:A	50	100	0.96	0.01852
3:66198424:T:A	50	98	0.94	0.4443
3:66198557:C:T	50	100	0.86	0.01162
3:66198569:T:C	50	100	0.96	0.4345
3:66198594:C:G	50	100	0.94	0.02487
3:66199375:T:C	50	100	0.94	0.4336
3:66199416:T:G	50	100	0.97	0.01198
3:66199707:T:C	50	100	0.94	0.1407
3:66200303:C:T	50	98	0.93	0.0846
3:66200313:A:G	50	98	0.91	0.3076
3:66200334:G:A	50	98	0.91	0.2952
3:66200675:A:T	50	96	0.89	0.08551
3:66200719:A:G	50	98	0.7	0.02251
3:66200768:G:A	50	94	0.82	0.09695
3:66200795:A:C	50	98	0.77	0.03395
3:66200842:G:A	50	88	0.82	0.4477
3:66201481:G:A	50	90	0.81	0.3513
3:66202023:C:T	50	96	0.95	0.4693
3:66202062:T:C	50	100	0.98	0.04176
3:66202213:G:C	50	100	0.95	0.2959
3:66202271:A:G	50	96	0.97	0.4708
3:66202384:G:A	50	100	0.99	0.01707
3:66202391:A:C	50	96	0.96	0.4708
3:66202457:T:C	50	100	0.97	0.04884
3:66202513:G:C	50	98	0.98	0.06445
3:66203025:T:C	50	100	0.99	0.03195
3:66203375:C:T	50	100	0.97	0.2959
3:66203476:A:G	50	96	0.97	0.4927
3:66203831:T:C	50	100	0.98	0.3059
3:66204008:T:C	50	100	0.98	0.01561
3:66204131:A:T	50	96	0.97	0.4933
3:66204135:A:G	50	100	0.98	0.2015
3:66204440:G:A	50	84	0.94	0.3876
3:66204597:C:T	50	100	0.98	0.03177
3:66204918:G:A	50	100	0.95	0.03232
3:66205134:A:G	50	98	0.96	0.07389
3:66205242:G:A	50	100	0.97	0.2976
3:66205519:G:A	50	100	1	0.01398
3:66205830:T:C	50	100	1	0.01017
3:66205858:G:A	50	100	0.97	0.2594
3:66206106:G:A	50	98	0.97	0.3678
3:66206897:T:C	45	93.3	0.94	0.03831
3:66206898:T:C	50	96	0.87	0.02033
3:66207279:C:T	50	96	0.97	0.08769
3:66208112:G:A	50	100	1	0.01561
3:66208461:C:G	50	98	0.98	0.4766
3:66208506:T:G	50	98	0.94	0.04739
3:66208662:G:T	49	98	0.94	0.1175
3:66208677:T:C	49	100	1	0.01997
3:66208810:G:A	49	100	1	0.01652
3:66208872:A:G	47	95.7	0.91	0.06645
3:66208954:A:G	48	100	1	0.01906
3:66208974:G:A	48	75	0.88	0.2062
3:66209090:G:A	33	78.8	0.75	0.1294
3:66209232:C:T	49	95.9	0.98	0.4715
3:66209278:G:C	50	100	0.97	0.118
3:66209337:A:G	50	100	0.98	0.01924
3:66209453:A:T	50	98	0.98	0.04012
3:66209461:A:G	50	100	0.98	0.1211
3:66209474:G:C	50	98	0.99	0.3065
3:66209482:C:T	50	98	0.99	0.09459
3:66209598:A:T	50	96	0.79	0.09804
3:66209788:T:G	48	100	0.97	0.1187
3:66209832:C:T	49	100	0.98	0.01997
3:66209998:C:G	48	95.8	0.98	0.3066
3:66210008:G:A	50	100	1	0.01924
3:66210148:T:G	49	95.9	0.99	0.4742
3:66210361:A:G	50	98	1	0.06609
3:66210396:A:C	50	98	1	0.3077
3:66210428:T:C	50	96	0.63	0.02052
3:66210644:T:C	50	98	0.99	0.2092
3:66210947:C:T	50	100	1	0.04212
3:66211000:G:A	50	100	1	0.02651
3:66211194:A:G	50	100	1	0.01561
3:66211249:A:G	50	100	0.98	0.2204
3:66211413:C:T	50	100	1	0.01652
3:66211514:C:T	50	98	1	0.3076
3:66211688:T:A	50	100	1	0.04212
3:66211752:C:A	50	100	1	0.01561
3:66212065:A:G	50	98	0.99	0.4724
3:66212109:C:T	50	100	1	0.01235
3:66212188:C:T	50	100	1	0.01253
3:66212275:T:C	50	100	1	0.01235
3:66212297:A:T	50	100	0.93	0.01598
3:66212672:C:G	50	100	1	0.3056
3:66212764:T:C	50	100	0.99	0.1238
3:66212847:T:C	50	100	1	0.01235
3:66212897:C:T	50	100	1	0.3072
3:66213111:T:C	50	100	1	0.08551
3:66213174:T:C	50	100	0.95	0.01253
3:66213508:G:T	50	100	0.99	0.313
3:66213814:T:C	50	100	1	0.0699
3:66213839:A:C	50	100	0.96	0.02633
3:66213866:G:T	50	98	0.99	0.02215
3:66213889:C:T	50	100	0.98	0.09386
3:66214129:G:T	50	98	0.99	0.07026
3:66214412:C:T	50	100	1	0.04212
3:66214445:A:G	50	100	1	0.01253
3:66214559:C:T	50	100	0.97	0.02687
3:66216003:T:G	50	100	1	0.01561
3:66216046:T:C	50	98	0.99	0.4724
3:66216065:T:A	50	100	1	0.01561
3:66216248:C:T	50	100	0.99	0.3212
3:66216436:C:T	50	96	0.99	0.07026
3:66217283:G:T	50	100	1	0.2059
3:66217513:A:G	50	100	1	0.09786
3:66217626:G:T	50	98	0.84	0.1044
3:66218105:G:A	50	98	1	0.06718
3:66218391:C:A	50	100	1	0.12
3:66218493:T:C	50	100	1	0.09822
3:66218506:C:T	50	100	1	0.3215
3:66218850:G:C	50	98	1	0.02324
3:66218853:T:C	50	100	1	0.1285
3:66218870:G:A	50	100	1	0.06627
3:66218995:G:C	50	100	1	0.06354
3:66219353:G:T	50	98	1	0.0276
3:66220021:T:A	50	100	1	0.1592
3:66220144:T:G	50	100	1	0.02487
3:66220525:G:C	50	100	1	0.2061
3:66220535:C:T	50	100	1	0.2217
3:66220543:G:A	50	100	1	0.02669
3:66220743:T:A	50	100	1	0.02669
3:66220821:C:G	50	100	1	0.0699
3:66221047:C:T	50	100	1	0.01561
3:66221164:C:T	50	100	1	0.02669
3:66221191:C:G	50	100	1	0.1178
3:66221358:G:C	50	100	1	0.1287
3:66221505:C:T	50	100	1	0.06681
3:66221560:A:G	50	100	1	0.02106
3:66221613:C:G	50	100	1	0.2066
3:66221633:G:T	50	100	1	0.01489
3:66221645:G:A	50	100	1	0.1267
3:66221864:A:G	50	100	1	0.2064
3:66222490:G:A	50	100	0.99	0.159
3:66222504:T:A	50	100	1	0.01489
3:66222521:A:T	50	100	1	0.4719
3:66222857:A:G	50	100	0.92	0.02469
3:66222913:A:G	50	100	0.86	0.03068
3:66223104:G:A	50	100	1	0.2062
3:66223500:A:G	50	100	1	0.2113
3:66223534:G:A	50	100	1	0.06935
3:66224071:A:G	50	100	1	0.2061
3:66224398:G:C	50	100	1	0.01561
3:66224494:G:T	50	98	1	0.06954
3:66224509:T:C	50	100	0.98	0.1173
3:66224559:A:G	50	100	1	0.06935
3:66224593:A:T	50	100	1	0.06935
3:66224723:C:A	50	100	1	0.01344
3:66224886:T:C	50	100	1	0.4722
3:66225242:G:C	50	100	1	0.3217
3:66225397:G:T	50	100	1	0.05283
3:66225499:C:T	50	100	1	0.01289
3:66225594:A:G	50	100	0.99	0.2057
3:66226796:G:T	50	100	1	0.04303
3:66226801:A:G	50	100	0.99	0.1278
3:66227244:C:G	50	100	1	0.01289
3:66227352:T:A	50	100	0.99	0.1236
3:66227402:G:C	50	100	0.96	0.03468
3:66227489:A:G	50	98	1	0.06881
3:66228162:G:A	50	100	0.99	0.3373
3:66228371:G:C	50	100	1	0.1229
3:66228403:A:G	50	100	1	0.2055
3:66228420:A:G	50	100	0.99	0.4791
3:66228480:A:G	50	98	0.83	0.06318
3:66229619:G:T	50	100	1	0.02651
3:66229625:C:T	50	100	1	0.04303
3:66229858:C:T	50	100	1	0.02524
3:66229988:T:C	50	100	0.97	0.05174
3:66230134:A:G	50	100	1	0.04956
3:66230381:A:G	50	100	1	0.1124
3:66230425:A:G	50	100	0.99	0.04956
3:66230616:C:A	49	100	1	0.04448
3:66230820:C:A	49	75.5	0.94	0.4891
3:66230976:A:T	50	100	0.99	0.01598
3:66231433:C:G	50	100	0.98	0.3215
3:66231673:G:A	50	100	1	0.01398
3:66231683:G:A	50	100	1	0.02669
3:66232738:C:T	50	100	1	0.02869
3:66232948:A:C	50	100	0.99	0.04466
3:66233196:T:C	50	100	1	0.2115
3:66233263:A:C	50	100	1	0.08206
3:66233480:A:G	50	98	1	0.02651
3:66233490:C:G	50	100	0.99	0.3219
3:66233938:C:T	50	100	0.7	0.01471
3:66234110:C:T	50	100	1	0.04412
3:66234160:A:G	50	100	1	0.01725
3:66234173:A:T	50	100	0.99	0.4817
3:66234520:A:T	50	100	0.99	0.2053
3:66234694:G:A	50	100	1	0.1351
3:66234932:T:C	50	100	1	0.02651
3:66235045:G:A	50	100	1	0.0158
3:66235382:G:T	50	100	0.98	0.02052
3:66235400:G:A	49	100	0.99	0.3034
3:66235473:A:G	50	100	1	0.05301
3:66235736:T:C	50	100	1	0.01943
3:66235758:C:G	50	100	0.99	0.3195
3:66235826:A:C	50	100	1	0.09695
3:66235855:A:T	50	100	1	0.01616
3:66235899:T:G	50	100	0.99	0.4882
3:66236069:G:T	50	100	1	0.02723
3:66236234:G:A	39	94.9	0.7	0.01253
3:66236253:G:A	45	97.8	1	0.1009
3:66236384:G:A	50	100	1	0.1574
3:66236407:G:T	50	98	0.98	0.3371
3:66236408:C:G	50	98	0.98	0.337
3:66236632:G:A	50	98	1	0.4849
3:66236910:A:C	50	98	1	0.4708
3:66236939:A:C	50	98	1	0.4599
3:66236993:T:C	50	98	1	0.4706
3:66237223:A:G	50	100	1	0.02923
3:66237804:G:C	50	100	1	0.05755
3:66237930:T:C	50	100	1	0.3164
3:66238026:T:C	50	100	1	0.469
3:66238115:G:A	50	100	1	0.01634
3:66238453:G:T	50	100	1	0.06518
3:66238520:T:A	50	100	0.9	0.01834
3:66238709:A:G	50	100	0.99	0.3831
3:66238776:G:A	50	100	0.99	0.1692
3:66238896:A:G	50	100	1	0.1431
3:66238972:T:A	50	100	1	0.1431
3:66239128:A:G	50	100	1	0.03304
3:66239209:G:A	50	100	1	0.02741
3:66239240:G:A	50	100	1	0.1431
3:66239331:T:C	50	100	0.96	0.03522
3:66239472:G:C	50	100	1	0.1432
3:66239479:A:G	50	100	0.98	0.02869
3:66239493:T:G	50	100	1	0.1432
3:66239615:T:G	50	100	1	0.1432
3:66239672:G:A	50	100	1	0.1434
3:66239695:A:G	50	100	0.96	0.04357
3:66239715:C:T	50	100	0.88	0.01888
3:66239820:T:C	50	98	0.96	0.03922
3:66239824:T:C	50	98	0.98	0.03214
3:66239935:C:T	50	100	1	0.471
3:66240125:C:T	50	100	1	0.1438
3:66240391:G:C	50	100	0.99	0.05737
3:66240625:A:G	50	100	1	0.144
3:66240720:T:G	50	100	1	0.3749
3:66240770:G:C	50	100	1	0.2195
3:66240814:T:C	50	98	1	0.4686
3:66241019:A:C	50	100	1	0.4686
3:66241177:G:A	50	100	1	0.144
3:66241186:C:T	50	100	1	0.02288
3:66241233:A:G	50	100	1	0.2487
3:66241261:A:C	50	100	1	0.144
3:66241402:C:T	50	100	1	0.1093
3:66241422:C:T	50	100	1	0.144
3:66241671:G:T	50	100	1	0.1454
3:66241724:G:A	50	100	1	0.03522
3:66242122:A:G	50	100	0.99	0.06935
3:66242425:T:A	50	100	0.98	0.03123
3:66242669:G:A	50	100	0.99	0.4294
3:66242700:G:C	50	100	0.99	0.01525
3:66243056:G:A	50	100	1	0.1585
3:66243158:T:C	50	100	1	0.08388
3:66243264:A:G	50	100	0.94	0.04866
3:66243342:T:C	50	100	1	0.1075
3:66243362:A:G	50	100	1	0.1491
3:66243427:T:C	50	100	1	0.4562
3:66243655:C:T	50	100	1	0.01652
3:66243671:G:A	50	100	0.99	0.4495
3:66243827:A:G	50	100	1	0.4575
3:66244079:T:A	50	100	0.99	0.05084
3:66244281:T:C	50	100	1	0.1491
3:66244314:G:C	50	100	1	0.256
3:66244352:T:C	50	100	1	0.1569
3:66244585:T:G	50	100	1	0.4446
3:66244633:C:A	50	100	1	0.1572
3:66244652:G:A	50	100	1	0.1944
3:66244711:G:T	50	100	1	0.02651
3:66244717:A:G	50	100	1	0.157
3:66244789:C:G	50	100	1	0.157
3:66244936:C:T	50	100	1	0.1073
3:66244952:A:G	49	100	1	0.0492
3:66245011:A:G	50	100	1	0.07861
3:66245297:A:G	50	100	1	0.1541
3:66245318:T:C	50	98	1	0.3065
3:66245448:C:T	50	100	1	0.3061
3:66246146:G:C	50	100	1	0.2534
3:66246326:A:T	50	100	1	0.15
3:66246364:A:T	50	100	1	0.4435
3:66246885:G:A	50	98	0.9	0.1498
3:66247195:C:T	50	100	1	0.3086
3:66247298:T:G	50	100	1	0.04049
3:66247550:G:A	50	100	1	0.3493
3:66247829:C:G	50	100	1	0.03704
3:66247847:T:C	50	100	1	0.01652
3:66248046:A:G	50	100	0.94	0.01271
3:66248047:T:A	50	100	1	0.061
3:66248060:G:C	50	100	1	0.4931
3:66248142:A:G	50	100	1	0.01652
3:66248213:G:A	50	100	1	0.4435
3:66248297:A:G	50	100	0.91	0.1118
3:66248371:A:G	50	100	1	0.02996
3:66248517:G:A	50	100	0.83	0.0216
3:66248882:T:C	50	100	0.9	0.02088
3:66249273:T:C	50	100	1	0.2585
3:66249519:C:T	50	100	1	0.4198
3:66249615:T:A	50	100	1	0.04394
3:66249685:C:A	50	100	1	0.4891
3:66249730:G:T	50	100	1	0.4911
3:66249739:G:C	50	100	1	0.01816
3:66249837:C:T	50	100	1	0.0394
3:66249883:G:A	50	100	1	0.1211
3:66250123:G:A	50	100	1	0.4886
3:66250242:C:T	50	100	1	0.2672
3:66250421:T:G	50	100	1	0.06627
3:66250431:A:G	50	100	0.96	0.01888
3:66250533:G:C	50	100	1	0.4208
3:66250850:A:G	50	100	1	0.2585
3:66250964:G:C	50	100	1	0.2565
3:66251021:T:C	50	100	1	0.1536
3:66251482:A:G	50	100	1	0.2569
3:66251677:T:C	50	100	1	0.04321
3:66251682:G:A	50	100	1	0.1503
3:66252429:A:T	50	100	0.99	0.09441
3:66252464:G:A	50	100	0.98	0.03958
3:66252531:C:T	50	98	0.98	0.03504
3:66253113:A:T	50	96	0.96	0.2062
3:66253358:C:T	50	100	0.96	0.05991
3:66253442:G:T	50	98	0.99	0.1334
3:66253540:G:A	50	100	1	0.03032
3:66254059:C:T	50	100	0.99	0.1507
3:66254101:G:A	50	100	0.73	0.01489
3:66254295:A:T	50	100	0.96	0.3624
3:66254437:C:A	50	100	0.99	0.2553
3:66254551:A:G	50	100	1	0.1514
3:66254687:C:T	50	100	1	0.02033
3:66254690:T:A	50	100	1	0.1514
3:66254777:T:C	50	100	1	0.05138
3:66255012:A:G	50	100	1	0.256
3:66255888:G:A	50	100	1	0.01743
3:66255989:A:G	50	100	0.93	0.09005
3:66255997:A:G	50	100	1	0.25
3:66256924:G:A	50	100	0.99	0.1845
3:66256937:C:A	50	100	1	0.0138
3:66257014:C:T	50	100	1	0.221
3:66257036:G:A	50	98	0.99	0.3535
3:66257069:C:A	50	100	1	0.01707
3:66257581:G:A	50	100	1	0.1098
3:66257815:T:C	50	100	1	0.1107
3:66257905:C:T	50	100	1	0.03885
3:66258322:A:G	50	98	0.86	0.02378
3:66258383:A:G	50	100	1	0.2259
3:66258471:C:T	50	100	0.99	0.1088
3:66258518:C:A	50	100	1	0.01743
3:66258597:T:C	50	100	1	0.1104
3:66258603:C:T	50	100	1	0.01398
3:66258750:C:T	50	100	1	0.216
3:66258769:G:A	50	100	1	0.02342
3:66258832:C:G	50	100	1	0.03286
3:66259123:A:C	50	100	1	0.01707
3:66259150:C:T	50	100	0.91	0.0354
3:66259348:A:G	50	100	1	0.03286
3:66259504:C:A	50	100	1	0.1269
3:66259642:C:A	50	100	1	0.02814
3:66259815:C:G	50	100	1	0.01634
3:66259823:C:G	50	100	1	0.01743
3:66259878:C:G	50	100	1	0.06554
3:66259921:G:A	50	100	1	0.01634
3:66259985:C:T	50	100	1	0.2239
3:66260027:C:T	50	100	1	0.3978
3:66260502:A:C	50	100	1	0.01634
3:66260609:T:A	50	100	1	0.06518
3:66261349:C:A	50	100	1	0.108
3:66261385:C:G	50	100	1	0.108
3:66261441:G:A	50	100	1	0.05011
3:66261655:G:A	50	100	1	0.2023
3:66261744:T:C	50	100	1	0.04303
3:66261894:C:A	50	100	1	0.1082
3:66262415:G:A	50	100	1	0.01743
3:66262563:A:T	50	100	1	0.2266
3:66262701:A:T	50	100	1	0.3996
3:66263176:C:A	50	100	1	0.0216
3:66263689:C:T	50	100	0.91	0.03649
3:66263944:C:T	49	100	1	0.1098
3:66264017:C:T	50	100	1	0.05065
3:66264184:A:C	49	100	1	0.06427
3:66264313:T:C	50	100	1	0.01725
3:66264368:C:A	50	100	1	0.3991
3:66264991:A:G	50	100	1	0.1269
3:66265051:G:T	50	100	0.99	0.04139
3:66265236:T:G	50	100	1	0.4021
3:66265446:G:C	49	100	1	0.04975
3:66265448:A:G	49	100	1	0.01743
3:66265508:C:T	50	100	1	0.01634
3:66265867:A:C	50	100	0.98	0.04248
3:66266850:A:G	50	100	0.92	0.01198
3:66266890:C:T	50	100	1	0.1084
3:66267056:G:T	50	100	1	0.1084
3:66267618:T:C	50	100	0.96	0.07589
3:66267893:A:G	50	100	0.99	0.1028
3:66268033:A:C	50	100	0.98	0.3201
3:66268202:A:G	50	100	1	0.2042
3:66268221:T:C	50	100	1	0.01725
3:66268484:A:G	49	100	1	0.1848
3:66268608:C:T	50	100	1	0.2008
3:66268638:G:A	50	100	1	0.3099
3:66268721:G:T	50	100	1	0.1086
3:66268997:A:G	50	100	1	0.05229
3:66269038:C:T	50	100	1	0.3099
3:66269153:A:G	50	100	1	0.01888
3:66269656:C:T	50	100	0.99	0.2271
3:66270677:G:T	50	100	0.94	0.01852
3:66270731:C:T	50	100	1	0.1084
3:66270733:C:T	50	100	1	0.1084
3:66271088:T:G	50	100	1	0.01325
3:66271111:C:T	50	100	1	0.01652
3:66271112:G:A	50	100	1	0.2191
3:66271213:A:G	50	100	1	0.01652
3:66271588:G:C	50	98	0.98	0.0443
3:66271743:A:G	50	100	0.79	0.01162
3:66271940:G:A	50	100	0.99	0.01725
3:66272241:G:A	50	100	1	0.0492
3:66272608:G:C	50	100	0.99	0.06554
3:66272669:G:C	50	100	1	0.01707
3:66272809:G:A	50	98	0.99	0.05937
3:66272961:A:T	50	98	1	0.4702
3:66273015:C:G	50	98	1	0.4693
3:66273106:T:C	50	98	0.99	0.4782
3:66273227:G:T	50	98	1	0.3237
3:66273315:G:T	50	100	0.99	0.1102
3:66273804:C:T	50	100	1	0.1104
3:66273809:A:T	50	100	1	0.1106
3:66273844:A:C	50	100	1	0.01471
3:66273953:G:A	50	100	1	0.06481
3:66274091:G:T	50	100	1	0.01652
3:66274131:G:C	50	100	1	0.01816
3:66274305:A:T	50	100	1	0.06046
3:66274328:A:T	49	100	1	0.1153
3:66274650:A:T	50	78	1	0.4651
3:66274675:T:G	50	98	1	0.06609
3:66274810:A:C	49	98	0.99	0.3974
3:66274965:G:A	50	100	1	0.1393
3:66275804:T:G	50	100	1	0.01816
3:66275878:G:A	50	100	1	0.4168
3:66275884:T:G	50	100	1	0.04303
3:66275987:G:A	50	100	1	0.4158
3:66276114:A:G	50	100	1	0.04285
3:66276514:G:A	50	100	1	0.4715
3:66276857:A:G	50	98	1	0.03322
3:66277154:G:A	50	100	1	0.06554
3:66277192:G:A	50	100	1	0.03903
3:66277317:G:A	50	100	1	0.01707
3:66277434:G:C	50	100	1	0.05646
3:66277452:G:C	50	100	1	0.04557
3:66277719:G:T	50	100	1	0.1107
3:66277756:A:G	50	100	1	0.03813
3:66278077:A:G	50	100	1	0.01834
3:66278152:G:A	49	100	1	0.3233
3:66278365:G:A	50	100	1	0.4149
3:66278540:G:A	50	100	1	0.1819
3:66278682:C:T	50	100	1	0.4163
3:66278781:C:T	50	100	1	0.4003
3:66279002:T:G	50	100	1	0.4009
3:66279074:G:T	50	100	0.98	0.1113
3:66279147:C:T	50	100	0.92	0.02106
3:66279224:C:G	50	100	1	0.05737
3:66279326:C:G	49	100	1	0.0167
3:66279419:C:G	50	100	1	0.01362
3:66280184:G:T	50	100	1	0.06463
3:66280387:G:T	50	100	1	0.3985
3:66280663:C:G	50	100	1	0.01834
3:66281035:C:G	50	100	1	0.01797
3:66281155:A:G	50	100	1	0.1952
3:66281187:A:G	50	100	1	0.04248
3:66281361:A:G	50	100	1	0.07843
3:66281413:G:T	50	100	1	0.01997
3:66281441:G:T	50	100	1	0.07807
3:66281528:C:G	50	100	1	0.0837
3:66281558:A:C	50	100	1	0.05737
3:66281691:C:G	50	100	0.99	0.1202
3:66281788:A:C	49	100	1	0.04248
3:66281815:G:A	50	100	1	0.01707
3:66281914:C:T	49	100	1	0.04956
3:66282175:C:G	50	100	1	0.01416
3:66282407:A:G	50	100	1	0.01761
3:66282442:G:A	50	100	1	0.3816
3:66282488:T:C	50	100	1	0.01489
3:66282741:G:T	50	100	1	0.1109
3:66282761:G:A	50	100	1	0.4178
3:66283099:T:C	50	100	1	0.01452
3:66283187:C:T	50	100	1	0.01761
3:66283448:T:C	50	100	1	0.4083
3:66283518:G:A	50	100	1	0.1198
3:66283667:C:G	50	100	1	0.06082
3:66283787:G:T	50	100	1	0.01761
3:66283992:T:C	50	100	1	0.1169
3:66284094:C:T	50	100	1	0.01289
3:66284197:A:G	50	100	1	0.03903
3:66284209:T:C	50	100	1	0.331
3:66284528:G:T	50	100	0.99	0.339
3:66284713:G:A	50	100	1	0.04139
3:66284817:C:T	50	100	1	0.04956
3:66285276:T:A	50	100	1	0.05864
3:66285277:T:A	50	100	1	0.065
3:66285278:T:A	50	100	1	0.4782
3:66285308:C:T	50	100	1	0.3811
3:66285573:C:T	49	100	0.81	0.01943
3:66285682:A:G	50	100	1	0.04539
3:66285746:C:T	50	100	0.96	0.04575
3:66285984:A:G	50	100	1	0.05737
3:66286851:C:T	50	100	1	0.061
3:66287045:C:G	50	100	0.99	0.469
3:66287361:C:T	50	100	1	0.01289
3:66287366:T:C	50	100	1	0.05864
3:66287420:A:G	50	98	1	0.01362
3:66287438:C:G	50	100	1	0.4508
3:66287799:G:A	50	100	1	0.06082
3:66287993:C:G	50	100	1	0.01707
3:66288024:G:T	50	100	1	0.04176
3:66288044:C:G	50	100	1	0.01652
3:66288188:A:G	50	100	1	0.388
3:66288294:A:T	50	100	1	0.3882
3:66288320:G:A	50	100	1	0.06445
3:66288423:A:G	50	100	0.99	0.3299
3:66288547:A:G	50	100	1	0.01761
3:66288624:A:G	50	100	1	0.01761
3:66288830:G:T	49	100	1	0.06209
3:66288847:T:G	49	100	1	0.061
3:66289134:A:C	50	100	1	0.02106
3:66289153:T:C	50	100	1	0.2732
3:66289174:G:T	50	100	1	0.01452
3:66289196:T:G	50	100	1	0.1191
3:66289401:C:T	50	100	1	0.4684
3:66289438:T:G	50	100	1	0.2662
3:66289548:C:G	50	100	1	0.01707
3:66289751:G:A	50	100	1	0.01707
3:66289937:T:C	50	100	1	0.01325
3:66290103:T:G	50	100	1	0.05901
3:66290443:C:T	50	100	1	0.01707
3:66290483:C:T	50	100	1	0.06082
3:66291101:T:C	50	100	1	0.4586
3:66291173:C:T	50	100	1	0.01761
3:66291286:G:A	50	100	1	0.276
3:66291324:G:A	50	98	1	0.04194
3:66291349:C:T	50	100	1	0.02542
3:66291701:A:T	50	100	1	0.1124
3:66291866:T:A	50	100	1	0.01761
3:66292045:G:A	50	100	1	0.2778
3:66292057:C:A	50	100	1	0.01471
3:66292123:G:T	50	100	1	0.09913
3:66292585:G:C	50	100	1	0.01452
3:66292725:A:C	50	100	1	0.1821
3:66292904:C:T	50	100	1	0.01452
3:66293381:A:T	50	98	0.98	0.06754
3:66293733:C:T	50	98	0.99	0.2538
3:66293738:G:C	50	100	1	0.3264
3:66293771:C:T	50	100	1	0.35
3:66293838:G:T	50	100	1	0.11
3:66293969:C:T	50	100	1	0.01434
3:66294344:T:C	50	100	1	0.3408
3:66294474:T:C	50	100	1	0.01452
3:66294495:T:G	50	98	0.87	0.01344
3:66294897:A:C	50	100	1	0.01452
3:66295311:C:T	50	100	1	0.01452
3:66295316:C:T	50	98	1	0.159
3:66295796:C:T	50	100	1	0.01761
3:66296042:G:A	50	100	1	0.1122
3:66296410:A:G	50	100	1	0.3401
3:66297021:A:G	50	100	1	0.03341
3:66297252:C:T	50	100	0.96	0.01743
3:66297257:G:A	50	100	1	0.01707
3:66297288:A:G	50	100	0.99	0.01761
3:66297797:A:G	50	100	1	0.3489
3:66298051:C:A	50	100	1	0.4341
3:66298096:A:G	50	100	1	0.3626
3:66298222:T:G	50	100	1	0.08261
3:66298558:C:G	50	100	1	0.1171
3:66298647:C:A	50	98	1	0.4446
3:66299062:G:T	50	100	1	0.1171
3:66299308:T:C	50	100	1	0.01452
3:66299870:A:G	50	98	1	0.3341
3:66300251:G:T	50	98	0.92	0.01816
3:66300256:G:T	49	98	1	0.1797
3:66300262:T:G	49	100	1	0.04176
3:66300263:T:G	50	100	1	0.02269
3:66300441:A:G	50	100	1	0.1191
3:66300587:A:G	50	100	1	0.05701
3:66301106:G:C	50	100	1	0.2046
3:66301723:C:T	50	98	1	0.06663
3:66302156:G:T	50	100	1	0.01507
3:66302182:A:C	50	100	0.98	0.05556
3:66302573:C:T	50	100	1	0.3319
3:66302574:A:G	50	100	0.98	0.03686
3:66302720:G:A	50	100	1	0.06046
3:66302728:G:T	50	100	1	0.06445
3:66303311:G:A	50	100	1	0.01797
3:66303698:T:C	50	100	1	0.4552
3:66303713:A:G	50	98	0.94	0.0276
3:66303726:A:T	50	100	1	0.01471
3:66304145:A:G	50	100	1	0.2712
3:66304238:G:A	50	100	1	0.06554
3:66304487:G:C	50	100	1	0.274
3:66304734:T:C	50	100	1	0.07226
3:66304970:A:G	50	100	0.95	0.01852
3:66305370:G:A	50	100	1	0.1736
3:66305534:G:C	49	100	1	0.4575
3:66305653:C:T	50	100	1	0.01471
3:66306063:T:G	50	100	0.88	0.01144
3:66306099:G:A	50	100	0.98	0.01707
3:66306478:T:C	50	100	0.98	0.1171
3:66306587:C:T	50	100	1	0.01507
3:66306794:A:G	50	100	1	0.06645
3:66307164:C:T	50	100	1	0.2522
3:66307205:A:T	50	100	1	0.0158
3:66307351:C:T	50	100	1	0.2524
3:66307411:G:A	50	100	1	0.2654
3:66307471:A:G	50	100	1	0.1146
3:66307495:C:G	50	100	1	0.2729
3:66307582:C:T	50	100	1	0.01616
3:66307981:C:T	50	100	1	0.2524
3:66308006:A:C	50	100	1	0.06318
3:66308314:G:A	50	100	1	0.2525
3:66308445:A:G	50	100	0.97	0.03377
3:66308695:G:A	50	100	1	0.06245
3:66308707:G:A	50	100	1	0.26
3:66308804:T:C	50	100	1	0.01235
3:66308908:T:G	50	100	1	0.05156
3:66308991:A:G	50	100	1	0.06227
3:66309298:A:G	50	100	1	0.04575
3:66309506:C:T	50	100	1	0.02524
3:66309522:T:G	50	100	0.98	0.08624
3:66309606:G:A	50	100	0.99	0.3709
3:66309978:G:C	50	100	1	0.2529
3:66310196:A:C	50	100	1	0.01616
3:66310234:A:G	50	100	0.98	0.08624
3:66310261:C:G	50	100	1	0.0118
3:66310332:T:G	50	100	1	0.1104
3:66310605:T:C	50	100	1	0.2616
3:66310856:G:A	50	100	0.79	0.02015
3:66311094:G:T	50	100	0.99	0.207
3:66311206:C:G	50	100	1	0.01707
3:66311264:C:A	50	100	1	0.2524
3:66311650:G:A	50	100	1	0.01235
3:66311676:G:A	50	100	1	0.01253
3:66311782:T:C	50	100	0.99	0.2858
3:66311962:A:G	50	100	1	0.1826
3:66312027:G:A	50	100	1	0.01707
3:66312432:A:G	50	100	0.99	0.3983
3:66312470:C:A	50	100	1	0.2947
3:66312542:G:A	50	98	1	0.3784
3:66312653:G:A	50	100	1	0.01707
3:66312779:C:T	50	100	0.69	0.01253
3:66312850:T:C	50	100	0.97	0.0187
3:66313044:G:A	50	100	0.99	0.2141
3:66313177:C:T	50	100	0.99	0.1233
3:66313283:C:A	50	100	1	0.01652
3:66313360:C:T	50	100	0.99	0.124
3:66313416:G:A	50	100	0.98	0.01852
3:66314016:G:T	50	100	1	0.01707
3:66314362:T:C	50	100	1	0.01707
3:66314443:G:A	50	100	1	0.03341
3:66314500:C:T	50	100	1	0.01235
3:66314510:C:T	50	100	1	0.01707
3:66314739:G:A	50	100	1	0.2162
3:66314878:C:G	50	100	1	0.01616
3:66314939:T:G	50	100	1	0.03486
3:66314952:G:A	50	100	1	0.1204
3:66314960:G:A	50	100	1	0.2115
3:66315168:T:A	50	100	1	0.02487
3:66315389:C:T	50	100	0.99	0.07335
3:66315743:G:A	50	100	1	0.2066
3:66315807:C:T	50	100	1	0.0118
3:66315808:C:T	50	100	1	0.01725
3:66315922:C:T	50	100	1	0.0679
3:66316037:G:A	50	100	0.99	0.03903
3:66316096:G:A	50	100	0.98	0.01271
3:66316215:G:T	50	100	1	0.0138
3:66316281:C:T	50	100	1	0.01235
3:66316366:G:T	50	100	1	0.04575
3:66316395:A:G	50	100	1	0.0935
3:66316458:C:T	50	100	0.99	0.01053
3:66316508:G:A	50	100	1	0.01707
3:66316797:T:C	50	100	1	0.06209
3:66317034:C:T	50	100	1	0.01725
3:66317117:C:G	50	100	1	0.06209
3:66317126:C:T	50	100	1	0.08678
3:66317287:G:T	50	100	1	0.0345
3:66317387:G:A	50	100	1	0.3304
3:66317499:T:C	50	100	1	0.0935
3:66317779:C:T	50	100	1	0.0138
3:66317840:C:G	50	100	1	0.01707
3:66318313:T:C	50	100	1	0.3922
3:66318360:C:G	50	100	1	0.06209
3:66318361:A:G	50	100	0.92	0.02033
3:66318602:A:G	50	100	1	0.3954
3:66318637:G:A	50	100	1	0.04575
3:66318660:A:T	50	100	1	0.01707
3:66318689:C:T	50	100	1	0.03359
3:66318777:A:C	50	100	1	0.02651
3:66319064:C:G	50	100	1	0.1033
3:66319325:G:A	50	100	0.99	0.02179
3:66319385:A:G	50	100	1	0.03468
3:66319711:A:G	50	100	1	0.0345
3:66319823:C:G	50	96	1	0.4043
3:66319876:C:G	50	100	1	0.1282
3:66320177:A:G	50	100	1	0.1344
3:66320186:C:A	50	100	1	0.06191
3:66320240:A:G	50	100	0.99	0.05247
3:66320325:G:C	50	100	1	0.01779
3:66320328:C:G	50	100	1	0.01707
3:66320453:A:G	50	100	1	0.4069
3:66320524:G:T	50	98	1	0.1338
3:66321237:T:C	50	100	1	0.06191
3:66321390:T:C	50	100	1	0.06245
3:66321524:T:C	50	100	1	0.05156
3:66321720:C:T	50	100	1	0.3789
3:66321873:T:A	50	100	1	0.05192
3:66322186:T:G	50	100	1	0.02796
3:66322432:A:G	50	100	1	0.3295
3:66322802:A:G	50	100	1	0.05156
3:66323031:A:G	50	100	1	0.03359
3:66323189:A:G	50	100	0.99	0.1449
3:66323458:A:G	50	100	1	0.4085
3:66323473:T:C	50	100	1	0.3931
3:66323937:G:C	50	98	1	0.3642
3:66324381:A:G	50	100	1	0.4987
3:66324469:A:G	50	100	1	0.04575
3:66324563:A:G	50	100	0.99	0.3332
3:66324821:C:A	50	96	0.97	0.03486
3:66324822:T:G	50	100	0.75	0.01235
3:66324868:C:T	50	100	1	0.01235
3:66324998:A:G	50	100	1	0.4987
3:66325120:A:G	50	100	1	0.02397
3:66325180:T:C	50	100	1	0.01235
3:66325402:A:G	50	100	1	0.01235
3:66325564:G:A	50	100	1	0.04557
3:66325709:C:T	50	100	1	0.0659
3:66325755:T:G	50	100	1	0.0207
3:66326200:C:A	50	100	1	0.4185
3:66326310:C:T	50	100	1	0.2527
3:66326729:C:T	50	100	1	0.0118
3:66327361:A:G	50	100	1	0.02741
3:66327442:C:T	50	100	1	0.4243
3:66328295:G:C	50	100	0.95	0.01325
3:66328482:A:T	50	100	1	0.03359
3:66328539:G:C	50	100	1	0.484
3:66328575:A:G	50	100	1	0.3335
3:66328609:A:G	50	100	1	0.02251
3:66328794:T:C	50	100	1	0.4034
3:66328981:A:G	50	100	1	0.476
3:66329334:A:G	50	100	1	0.3333
3:66329507:T:C	50	98	0.86	0.02977
3:66329583:G:T	50	100	1	0.01634
3:66329767:C:G	50	100	1	0.1799
3:66330135:T:C	50	100	1	0.03413
3:66330247:G:C	50	100	1	0.01616
3:66330320:C:T	50	100	1	0.2531
3:66330396:C:G	50	100	1	0.01616
3:66330439:G:A	50	100	0.98	0.01743
3:66330551:G:A	50	100	0.98	0.01725
3:66330637:G:A	50	98	1	0.05247
3:66330700:T:C	50	100	0.99	0.09804
3:66331451:C:T	50	100	0.92	0.01797
3:66331726:T:C	50	100	1	0.1966
3:66331938:T:G	50	100	0.93	0.02015
3:66332128:G:A	50	100	0.86	0.02814
3:66332153:A:G	50	100	1	0.1961
3:66332185:A:G	50	100	0.93	0.05882
3:66332230:A:G	50	100	1	0.1961
3:66332366:G:A	50	100	0.85	0.02796
3:66333039:G:A	50	100	1	0.01616
3:66333171:C:T	50	100	0.97	0.07407
3:66333241:G:C	50	100	0.99	0.01779
3:66333363:C:A	50	100	0.93	0.01924
3:66333702:T:C	50	100	0.98	0.05174
3:66335208:T:C	50	100	1	0.03413
3:66335268:A:G	50	100	0.97	0.04212
3:66335345:C:A	50	100	0.98	0.4138
3:66335720:T:G	50	100	0.97	0.01743
3:66336130:G:T	50	100	0.97	0.122
3:66337121:A:G	50	100	0.98	0.05519
3:66337466:T:C	50	100	1	0.03558
3:66337823:T:G	50	100	1	0.03558
3:66338085:A:G	50	100	1	0.01761
3:66338216:A:G	50	100	1	0.06318
3:66338941:C:A	50	100	1	0.01761
3:66340080:A:G	50	100	1	0.01362
3:66340258:T:C	50	100	1	0.05901
3:66340391:G:A	50	100	1	0.0719
3:66340482:C:T	50	100	0.98	0.09858
3:66341040:C:A	50	100	0.99	0.2691
3:66341265:T:G	50	100	0.99	0.01688
3:66341413:T:C	50	100	0.99	0.4739
3:66341488:A:T	50	100	1	0.01235
3:66341716:A:G	50	100	0.99	0.4159
3:66341800:C:T	50	100	1	0.05465
3:66342260:C:T	50	100	0.94	0.01162
3:66342356:C:G	50	100	1	0.345
3:66342494:A:G	50	100	0.96	0.01816
3:66342540:C:T	50	100	0.96	0.01725
3:66342651:G:T	50	100	1	0.05556
3:66342752:T:A	50	100	0.96	0.01743
3:66343394:G:A	50	100	0.98	0.07335
3:66343456:G:A	50	100	1	0.06699
3:66343674:A:G	50	100	0.99	0.3767
3:66343699:G:A	50	100	1	0.01344
3:66344292:G:A	50	100	0.97	0.05283
3:66344621:G:A	50	100	0.99	0.4739
3:66344671:C:T	50	100	1	0.04575
3:66344789:A:G	50	100	1	0.04557
3:66345173:T:C	50	100	0.98	0.1403
3:66345266:T:C	50	100	0.99	0.4185
3:66345275:T:C	50	100	0.99	0.4185
3:66345535:C:T	49	100	1	0.03341
3:66345589:T:G	50	100	0.98	0.06663
3:66345985:A:C	50	100	0.99	0.0817
3:66346056:G:T	50	100	1	0.05265
3:66346421:G:A	50	98	1	0.3767
3:66346850:C:T	50	100	0.86	0.06155
3:66346869:C:G	50	100	1	0.03413
3:66346918:G:A	50	100	0.99	0.3771
3:66347023:A:C	50	100	0.99	0.476
3:66347380:A:G	50	100	1	0.3972
3:66347429:G:A	50	100	1	0.3769
3:66347917:C:G	50	100	1	0.05501
3:66348000:C:G	50	100	1	0.05592
3:66348035:T:C	50	100	1	0.1327
3:66348038:G:A	50	100	1	0.01616
3:66348058:A:C	50	100	1	0.08297
3:66348096:C:T	50	100	1	0.08134
3:66348290:C:G	50	100	1	0.01943
3:66348496:C:G	50	100	1	0.03413
3:66348524:A:G	50	100	1	0.4537
3:66348806:T:C	50	100	1	0.06082
3:66349274:C:T	50	100	1	0.05156
3:66349377:T:G	50	100	1	0.03631
3:66349395:T:C	50	100	1	0.03631
3:66349583:G:A	50	100	1	0.05501
3:66349604:T:G	50	100	1	0.05501
3:66350135:T:G	50	100	1	0.05592
3:66350443:C:G	50	100	0.99	0.0817
3:66350623:T:G	50	100	0.99	0.3744
3:66350715:A:C	50	100	0.9	0.01652
3:66350793:A:G	50	100	1	0.3435
3:66350960:T:A	50	100	1	0.4218
3:66351184:A:G	50	100	1	0.01616
3:66351222:A:G	50	100	1	0.346
3:66351337:A:G	50	100	1	0.04993
3:66351687:C:T	50	100	1	0.05556
3:66351802:A:C	50	100	1	0.02524
3:66352381:C:G	50	100	1	0.01616
3:66352435:G:T	47	78.7	0.99	0.1285
3:66352442:G:T	48	81.2	0.95	0.2248
3:66352799:A:C	50	100	1	0.03341
3:66352860:C:T	50	100	0.99	0.09949
3:66352909:A:G	50	100	1	0.03976
3:66352931:G:T	50	100	1	0.4831
3:66352995:C:T	50	100	0.99	0.0817
3:66353225:T:C	50	100	1	0.03341
3:66353237:G:C	50	100	0.94	0.0207
3:66353244:A:G	50	100	1	0.05864
3:66353641:A:G	50	100	1	0.05501
3:66354057:G:A	50	100	1	0.03341
3:66354770:T:C	50	100	0.75	0.01634
3:66355110:G:T	50	100	1	0.1992
3:66355434:A:G	50	100	0.97	0.01416
3:66355617:C:G	50	100	1	0.01616
3:66355986:A:G	50	100	1	0.03595
3:66355991:A:G	50	100	0.99	0.3707
3:66356181:C:T	50	100	1	0.03522
3:66356784:C:T	50	100	1	0.0118
3:66356819:G:C	50	100	1	0.0354
3:66357535:G:A	50	100	1	0.4818
3:66357787:T:A	50	100	1	0.03522
3:66357916:A:G	50	100	1	0.0118
3:66358103:G:A	50	100	1	0.0118
3:66358906:T:G	50	100	1	0.01616
3:66358955:A:T	50	100	1	0.04448
3:66359190:T:C	50	100	1	0.01616
3:66359938:T:C	50	100	1	0.3495
3:66359973:A:G	50	100	1	0.3954
3:66360499:G:A	50	100	1	0.3493
3:66360790:G:A	50	100	1	0.3998
3:66360884:G:A	50	100	0.89	0.01707
3:66361023:A:G	50	100	1	0.03522
3:66361431:T:C	50	100	1	0.3724
3:66361784:T:G	50	100	1	0.05773
3:66362022:A:G	50	100	0.97	0.02814
3:66362166:A:C	50	100	1	0.01489
3:66362627:A:G	50	100	1	0.04466
3:66362687:G:T	50	100	1	0.3758
3:66362706:T:A	50	100	1	0.3758
3:66363319:C:A	50	100	0.99	0.4755
3:66363448:T:C	50	100	1	0.05773
3:66363494:A:G	50	100	1	0.3606
3:66363545:C:T	50	100	1	0.03359
3:66363789:A:G	50	100	1	0.4032
3:66364544:T:C	50	100	1	0.3615
3:66364814:G:A	50	100	0.99	0.2832
3:66364925:A:G	50	100	0.99	0.3983
3:66365373:A:G	50	98	1	0.06863
3:66365790:A:C	50	100	1	0.01507
3:66365813:A:G	50	100	1	0.0187
3:66366285:G:A	50	98	1	0.06863
3:66366430:A:G	50	100	1	0.03595
3:66367092:G:A	50	100	1	0.05556
3:66367341:G:A	50	100	1	0.01398
3:66367707:C:G	50	98	1	0.05773
3:66369078:T:C	49	95.9	0.99	0.2863
3:66369186:T:C	50	100	1	0.03341
3:66369298:C:G	50	100	1	0.05919
3:66369336:A:T	50	100	0.91	0.02778
3:66369359:C:G	50	100	1	0.01561
3:66369459:T:C	50	98	0.99	0.2676
3:66369518:A:G	50	100	1	0.09622
3:66369532:C:T	50	98	0.99	0.3653
3:66369831:A:T	50	98	1	0.07662
3:66370007:C:T	50	98	1	0.05864
3:66370193:A:G	50	98	1	0.08152
3:66370223:C:T	50	100	0.99	0.05991
3:66370438:C:T	50	98	1	0.1
3:66370723:T:C	50	100	1	0.2449
3:66371288:C:T	50	100	0.86	0.0158
3:66371733:A:T	50	100	0.99	0.09513
3:66371822:G:C	49	91.8	0.92	0.3381
3:66371945:A:G	50	96	0.92	0.2903
3:66371965:C:T	50	100	0.78	0.02342
3:66371982:G:A	50	98	0.89	0.1948
3:66372230:G:T	50	100	0.98	0.03159
3:66372356:G:T	50	100	0.9	0.0138
3:66372498:G:T	50	100	1	0.01616
3:66372896:G:A	50	100	0.98	0.01688
3:66373248:T:C	50	100	1	0.05011
3:66373271:C:G	50	100	0.99	0.05102
3:66373699:T:C	50	100	1	0.05174
3:66373803:A:T	50	100	1	0.05138
3:66374221:C:T	50	100	0.99	0.266
3:66374304:C:G	50	100	1	0.01561
3:66374555:G:C	50	100	0.99	0.4508
3:66374556:A:C	50	100	1	0.01289
3:66374637:G:C	50	100	0.98	0.2464
3:66374644:G:T	50	100	0.72	0.01816
3:66374732:T:C	50	100	1	0.05102
3:66375376:A:T	50	100	1	0.04448
3:66375529:A:G	50	100	0.99	0.2485
3:66375817:A:C	50	100	0.99	0.3822
3:66376098:G:A	50	100	0.97	0.02106
3:66376246:C:G	50	100	1	0.01198
3:66376488:A:G	50	100	1	0.2229
3:66376605:T:C	50	100	1	0.2426
3:66376614:G:A	50	100	0.99	0.3869
3:66376835:C:T	50	100	0.99	0.3446
3:66376933:T:C	50	100	1	0.05138
3:66376996:T:C	50	100	1	0.1198
3:66377079:T:C	50	98	0.98	0.1133
3:66377461:A:G	50	98	0.99	0.2694
3:66377810:C:A	50	100	1	0.01743
3:66377858:C:T	50	100	0.99	0.3925
3:66378026:G:A	50	100	1	0.3784
3:66378711:C:T	50	100	0.79	0.04702
3:66379037:G:A	50	100	1	0.01307
3:66379051:C:G	50	100	1	0.05864
3:66379586:G:A	50	100	0.95	0.01852
3:66379705:G:C	50	100	1	0.05011
3:66379812:C:T	50	100	0.96	0.02179
3:66379924:T:A	50	100	1	0.03286
3:66379957:C:T	50	100	0.94	0.01616
3:66380387:T:G	50	100	0.98	0.1111
3:66380446:G:A	50	100	1	0.03813
3:66380453:G:C	50	100	1	0.08678
3:66380680:G:A	50	100	1	0.01398
3:66380763:C:T	50	100	1	0.09114
3:66380856:C:T	50	100	0.99	0.1344
3:66381108:A:G	50	100	0.99	0.2496
3:66381178:A:G	50	98	0.99	0.3404
3:66381192:G:A	50	100	0.98	0.04938
3:66381289:C:T	50	100	0.99	0.1425
3:66381394:G:C	50	100	0.98	0.03123
3:66381519:C:T	50	100	1	0.1251
3:66381852:A:G	50	100	0.99	0.3564
3:66381883:G:A	50	100	0.99	0.03322
3:66381996:G:C	50	100	1	0.01271
3:66382077:G:A	50	100	0.9	0.01307
3:66382256:A:G	50	100	0.98	0.2511
3:66382421:G:A	50	100	1	0.2901
3:66382563:G:A	50	100	0.98	0.03123
3:66382586:C:T	50	100	0.99	0.4644
3:66382669:A:G	50	100	0.99	0.2509
3:66382752:T:A	50	98	0.99	0.3422
3:66382888:A:G	50	100	0.99	0.342
3:66383034:G:A	50	100	1	0.06336
3:66383252:A:G	50	98	0.99	0.3471
3:66383513:T:G	50	98	0.99	0.409
3:66383941:C:G	50	100	0.86	0.01598
3:66384219:T:C	50	100	0.99	0.2097
3:66384244:G:A	50	100	0.79	0.01779
3:66384307:G:A	50	100	1	0.01126
3:66384693:T:A	50	100	0.98	0.04847
3:66385534:C:T	50	100	0.99	0.09368
3:66385616:C:T	48	100	0.99	0.05646
3:66385634:G:A	48	100	0.89	0.0236
3:66385758:T:G	50	100	0.99	0.25
3:66386122:C:T	50	100	1	0.05047
3:66386467:T:C	50	98	0.99	0.2629
3:66386603:C:G	50	100	1	0.01253
3:66386662:T:C	50	98	0.98	0.2491
3:66386692:G:C	50	100	1	0.03903
3:66386929:A:G	50	100	0.98	0.01289
3:66387097:C:T	50	100	1	0.08243
3:66387473:A:G	50	100	1	0.05338
3:66387532:A:G	50	100	1	0.0797
3:66387566:C:T	50	100	0.98	0.05174
3:66387836:G:A	49	100	1	0.0797
3:66387882:G:A	50	100	0.97	0.08569
3:66387883:G:C	50	98	0.99	0.1679
3:66387916:G:T	50	98	0.98	0.3653
3:66387964:G:A	50	98	0.98	0.2052
3:66388691:T:C	50	98	0.99	0.1309
3:66388816:G:A	50	100	0.99	0.2776
3:66389265:A:C	50	98	0.98	0.05156
3:66389596:A:G	50	100	1	0.01035
3:66390406:A:G	50	100	1	0.08442
3:66390545:A:C	50	100	0.99	0.1797
3:66390825:C:T	50	96	1	0.3163
3:66391068:C:T	50	100	1	0.08424
3:66391122:C:T	50	98	0.99	0.3796
3:66391166:T:C	50	100	0.97	0.01852
3:66391237:C:T	50	96	1	0.376
3:66391455:G:T	50	96	0.99	0.3985
3:66391505:G:C	50	100	0.96	0.02378
3:66391756:T:G	50	98	1	0.1567
3:66392011:C:G	50	98	1	0.2885
3:66392121:A:C	50	98	1	0.1736
3:66392544:A:C	50	100	1	0.08025
3:66392577:T:A	50	96	1	0.2622
3:66392603:G:C	50	100	1	0.0187
3:66392757:G:A	50	98	1	0.262
3:66393138:A:G	50	100	1	0.2656
3:66393430:T:C	50	100	1	0.05574
3:66393714:G:T	50	100	1	0.3952
3:66393906:T:C	50	100	0.99	0.08606
3:66394191:G:A	50	100	0.98	0.3767
3:66394273:A:C	50	100	0.99	0.2139
3:66394459:A:G	50	100	1	0.06191
3:66394840:C:A	50	100	0.98	0.02433
3:66395177:A:G	50	100	1	0.06227
3:66395239:G:A	50	100	1	0.05247
3:66395509:A:G	50	100	1	0.01071
3:66395518:G:C	50	100	1	0.2634
3:66395638:C:T	50	100	1	0.01707
3:66395738:T:C	50	100	1	0.06536
3:66395850:A:C	50	100	1	0.05301
3:66396182:A:T	50	100	1	0.05047
3:66396396:G:A	50	100	1	0.07752
3:66396809:T:G	50	100	0.96	0.01906
3:66397237:G:A	50	100	0.97	0.03413
3:66397782:G:A	50	100	1	0.08497
3:66397883:A:G	50	100	0.99	0.2867
3:66398652:G:A	50	98	1	0.03867
3:66398718:G:C	50	100	0.99	0.3689
3:66399355:A:G	50	100	1	0.05102
3:66399751:T:C	50	100	0.98	0.02977
3:66399835:C:T	50	98	0.98	0.1928
3:66399847:G:T	50	100	1	0.02669
3:66401017:A:T	50	100	1	0.07861
3:66401059:C:T	50	100	0.97	0.05737
3:66401098:G:A	50	100	1	0.1069
3:66401172:G:A	50	100	1	0.01543
3:66401261:G:T	50	100	1	0.07879
3:66401397:A:C	50	100	0.99	0.2702
3:66401475:T:G	50	100	0.97	0.05519
3:66401483:T:C	50	100	1	0.2642
3:66401886:G:A	50	100	0.86	0.0138
3:66402107:T:G	50	100	1	0.266
3:66402138:A:G	50	98	0.98	0.3203
3:66402493:G:C	50	100	0.65	0.01107
3:66402602:C:T	50	100	1	0.1314
3:66403040:T:C	49	100	1	0.02124
3:66403109:C:A	50	100	0.96	0.05537
3:66403217:T:C	50	100	0.94	0.04975
3:66403347:T:A	50	100	1	0.2585
3:66403379:G:A	50	100	0.99	0.04793
3:66403767:G:A	50	98	0.99	0.2771
3:66403872:C:T	50	100	1	0.2642
3:66403920:C:T	50	100	1	0.262
3:66403998:G:A	50	100	1	0.01162
3:66404089:T:C	50	100	1	0.04829
3:66404555:C:T	50	100	1	0.04993
3:66404570:G:A	50	100	0.98	0.1215
3:66405373:T:C	50	98	0.98	0.3092
3:66405463:C:T	50	96	0.99	0.2703
3:66405618:C:T	50	100	1	0.1313
3:66405674:T:C	50	100	1	0.05047
3:66406484:T:C	50	100	1	0.02179
3:66406638:G:T	50	100	1	0.01144
3:66406652:C:T	50	100	0.99	0.2794
3:66406671:T:C	50	100	0.98	0.09259
3:66407020:C:T	50	100	0.97	0.05229
3:66407622:T:C	50	100	0.99	0.05937
3:66408042:C:G	50	100	1	0.04811
3:66408085:G:A	50	100	0.96	0.0305
3:66408106:C:T	50	100	0.97	0.1187
3:66408179:A:G	50	100	1	0.02142
3:66408209:T:C	50	100	0.98	0.2712
3:66408277:T:C	50	100	0.99	0.3987
3:66408521:C:T	50	96	0.99	0.1643
3:66408683:G:C	50	100	1	0.03413
3:66409135:C:T	50	100	0.98	0.2691
3:66409913:C:A	50	100	0.98	0.2685
3:66410395:C:A	50	100	0.98	0.03377
3:66410434:T:C	50	100	0.95	0.05664
3:66410508:C:G	50	100	0.99	0.1478
3:66411203:C:T	50	100	1	0.04212
3:66411583:C:T	50	100	1	0.04212
3:66411812:A:G	50	100	0.92	0.05192
3:66412104:A:G	50	100	0.99	0.4045
3:66412808:C:T	50	100	0.99	0.0305
3:66412827:G:A	50	100	0.98	0.09168
3:66412830:C:G	50	100	0.96	0.2834
3:66412862:C:T	50	100	0.97	0.03304
3:66414009:T:A	50	100	0.99	0.1761
3:66414135:T:C	50	100	0.97	0.1053
3:66414313:T:C	50	96	0.96	0.3744
3:66414403:T:A	50	100	1	0.01144
3:66414762:G:C	50	100	1	0.02469
3:66414835:T:C	50	98	0.99	0.4602
3:66416020:G:A	50	100	0.99	0.258
3:66416115:C:G	50	100	0.99	0.2589
3:66416272:G:A	50	100	1	0.01144
3:66416383:G:A	50	100	0.99	0.2402
3:66416685:A:G	50	100	0.99	0.2752
3:66416813:A:G	50	100	1	0.1776
3:66416941:G:A	50	100	0.98	0.3121
3:66417539:T:C	50	100	1	0.0463
3:66417665:A:G	50	98	1	0.1162
3:66417748:C:G	50	100	0.97	0.02197
3:66417985:A:G	50	100	0.98	0.2553
3:66418148:G:A	50	100	0.99	0.01144
3:66418172:A:G	50	100	1	0.03395
3:66418398:G:A	50	100	0.97	0.02723
3:66418844:G:C	50	100	0.99	0.03468
3:66418859:A:G	50	100	0.99	0.2464
3:66418888:C:T	50	100	0.99	0.2671
3:66419038:T:C	50	100	0.99	0.2977
3:66419100:G:A	50	100	0.99	0.3511
3:66419157:G:A	50	100	1	0.01325
3:66419409:T:C	50	100	0.87	0.04993
3:66419411:C:T	50	100	0.99	0.1004
3:66419647:G:A	50	100	0.99	0.09568
3:66419727:G:T	50	100	0.91	0.03377
3:66419994:C:T	50	100	0.99	0.3631
3:66420073:C:G	50	100	1	0.3765
3:66420214:T:C	50	100	1	0.05628
3:66420506:A:G	50	100	1	0.3747
3:66420800:G:T	50	100	0.93	0.04539
3:66420814:C:T	50	100	0.91	0.0276
3:66420815:G:A	50	100	0.97	0.05955
3:66420835:T:C	50	100	1	0.3716
3:66420952:G:C	50	100	1	0.02324
3:66421099:C:G	50	100	1	0.3767
3:66421214:A:T	50	100	0.95	0.0354
3:66421235:T:C	50	100	1	0.0532
3:66421263:C:G	50	100	1	0.3597
3:66421321:T:C	50	100	1	0.07752
3:66421375:T:C	50	100	1	0.3715
3:66421470:A:G	50	100	0.99	0.2948
3:66421555:C:G	50	100	0.92	0.02397
3:66421618:C:T	50	100	1	0.2424
3:66421866:T:C	50	100	1	0.04847
3:66421981:T:C	50	98	1	0.2393
3:66422015:T:A	50	100	1	0.03322
3:66422660:A:T	50	100	1	0.376
3:66422718:T:G	50	100	1	0.1153
3:66422748:C:G	50	100	1	0.04956
3:66422873:C:T	50	100	0.99	0.1983
3:66423062:G:A	50	100	1	0.3686
3:66423088:A:G	50	100	1	0.3736
3:66423240:G:A	50	100	1	0.04866
3:66423249:T:C	50	100	0.92	0.02415
3:66423308:C:T	50	100	0.96	0.03794
3:66423736:T:G	50	100	1	0.2504
3:66423750:T:C	50	100	1	0.1823
3:66423865:G:A	50	100	1	0.3611
3:66424063:A:G	50	100	1	0.2502
3:66424342:C:G	50	100	1	0.03486
3:66424403:G:A	50	100	1	0.05664
3:66424445:C:T	50	100	0.99	0.04031
3:66424530:A:G	50	100	1	0.05664
3:66425077:C:T	50	98	1	0.04902
3:66425213:C:T	50	100	0.99	0.256
3:66425444:T:C	50	100	1	0.3577
3:66425677:A:G	50	100	0.99	0.04303
3:66425874:G:T	50	100	0.92	0.01816
3:66426284:A:G	50	100	1	0.0492
3:66427219:C:G	50	100	1	0.3495
3:66427404:A:G	50	100	1	0.0492
3:66427514:C:T	50	100	1	0.0984
3:66427894:C:A	50	100	0.99	0.112
3:66427994:T:C	50	100	1	0.02469
3:66428483:A:C	50	100	1	0.3716
3:66428486:A:G	50	100	0.99	0.3716
3:66428553:T:A	50	100	0.99	0.1227
3:66429565:T:G	50	100	0.97	0.108
3:66429833:G:A	50	100	1	0.03813
3:66430078:T:C	50	100	1	0.2485
3:66430193:A:C	47	95.7	0.89	0.4267
3:66430393:T:C	50	100	1	0.05447
3:66430664:T:C	50	100	1	0.05428
3:66430870:C:A	50	100	1	0.09786
3:66431250:T:G	50	100	1	0.04539
3:66431572:T:C	50	100	1	0.05011
3:66431574:T:C	50	100	1	0.01307
3:66431620:C:T	50	100	0.98	0.02378
3:66431638:A:G	50	100	1	0.1187
3:66431646:T:C	50	100	1	0.04539
3:66431982:C:T	50	100	1	0.1186
3:66432552:G:C	50	100	0.98	0.02124
3:66432823:C:A	50	100	0.88	0.02052
3:66433037:T:C	50	100	1	0.04666
3:66433097:T:C	50	100	1	0.1162
3:66433164:G:A	50	100	1	0.03758
3:66433476:G:A	50	100	1	0.2444
3:66433629:A:G	50	100	1	0.04775
3:66434532:A:C	50	100	1	0.3328
3:66434616:G:A	50	100	1	0.05029
3:66434636:T:C	50	100	0.92	0.01779
3:66434642:G:A	50	100	1	0.09822
3:66434725:C:A	50	100	1	0.05029
3:66434749:A:G	50	100	1	0.02142
3:66434775:C:A	49	98	0.99	0.2237
3:66434873:G:A	50	100	1	0.05029
3:66435054:G:A	50	100	1	0.2462
3:66435161:C:T	50	100	1	0.07008
3:66435228:A:T	50	100	1	0.04793
3:66435316:T:C	50	100	0.89	0.0472
3:66435406:A:T	50	100	1	0.05301
3:66435589:C:T	50	100	1	0.04666
3:66435651:C:A	50	100	0.96	0.06718
3:66435670:T:C	50	100	0.9	0.02306
3:66435891:G:C	50	100	1	0.05374
3:66435956:C:G	50	100	0.94	0.05356
3:66436005:C:T	50	100	1	0.1941
3:66436335:C:A	50	98	1	0.2415
3:66437109:C:T	50	100	0.99	0.04557
3:66437118:A:G	50	100	1	0.169
3:66437228:T:G	50	100	1	0.2006
3:66437282:G:C	50	100	1	0.02142
3:66437337:A:G	50	100	1	0.1688
3:66437346:C:G	50	100	1	0.05356
3:66437406:C:A	50	98	1	0.2097
3:66437710:G:T	50	100	1	0.246
3:66437722:G:A	50	100	0.99	0.04067
3:66437765:G:A	50	100	0.99	0.04067
3:66438103:G:A	50	100	1	0.02142
3:66438232:C:T	50	100	1	0.08769
3:66438364:G:C	50	100	1	0.05447
3:66438611:T:C	50	100	1	0.0532
3:66438990:G:T	50	100	0.99	0.2662
3:66439575:T:A	50	94	0.96	0.3399
3:66439658:T:C	50	100	1	0.04557
3:66439701:C:A	50	100	1	0.4846
3:66439709:T:C	50	100	1	0.0532
3:66440244:A:C	50	98	0.98	0.01416
3:66440447:G:A	50	100	1	0.09622
3:66441243:G:A	50	100	1	0.2391
3:66441398:C:G	50	100	1	0.4898
3:66441998:C:T	50	100	0.97	0.0906
3:66442028:C:T	50	100	0.95	0.0659
3:66442180:G:T	50	100	1	0.2714
3:66442457:A:G	50	100	0.88	0.05047
3:66442957:A:T	50	98	0.94	0.1908
3:66443041:G:A	50	100	0.99	0.2106
3:66443162:G:A	50	100	1	0.01144
3:66443779:A:G	50	100	0.97	0.4541
3:66443995:G:A	50	100	1	0.0581
3:66444942:T:C	50	100	0.99	0.2908
3:66444973:A:G	49	100	1	0.05247
3:66445053:C:T	49	98	1	0.2395
3:66445331:T:C	50	98	1	0.08588
3:66445803:A:G	50	100	1	0.05465
3:66445988:T:C	49	100	1	0.0463
3:66446168:C:T	50	100	1	0.4045
3:66446945:G:C	50	100	0.87	0.0187
3:66447069:T:C	50	100	1	0.05265
3:66447139:A:T	50	100	1	0.08878
3:66447290:T:C	50	100	0.98	0.2751
3:66447718:C:T	50	100	0.99	0.04648
3:66447791:C:A	50	100	1	0.1474
3:66448076:T:G	50	100	1	0.04176
3:66448087:C:G	50	100	1	0.04176
3:66448218:A:C	50	100	0.98	0.03341
3:66448794:C:T	50	100	1	0.05919
3:66449315:C:T	50	100	1	0.01071
3:66449467:A:G	50	100	1	0.08896
3:66449663:C:T	50	100	0.99	0.04702
3:66449774:C:T	50	100	1	0.08914
3:66449996:C:A	50	100	1	0.2398
3:66450140:G:A	50	100	1	0.05556
3:66450321:T:C	50	100	1	0.05556
3:66450923:T:C	50	100	1	0.05229
3:66451178:C:T	50	100	0.99	0.05029
3:66451810:A:G	50	100	1	0.3342
3:66451827:C:G	50	100	1	0.03758
3:66452531:T:G	50	100	1	0.06009
3:66452557:A:C	50	100	0.98	0.2796
3:66452783:T:C	50	100	0.96	0.05229
3:66453234:T:C	50	100	0.96	0.05192
3:66453584:A:G	50	100	1	0.08951
3:66453625:G:C	50	100	0.88	0.05084
3:66453640:C:T	50	100	0.97	0.2033
3:66453692:C:G	50	100	0.97	0.06028
3:66454068:C:T	50	100	0.95	0.04847
3:66454972:C:T	50	100	0.95	0.05338
3:66455276:T:C	50	100	0.96	0.04521
3:66455958:T:C	50	96	0.97	0.4219
3:66456450:G:C	50	98	0.97	0.1988
3:66456537:C:T	50	100	1	0.09223
3:66456729:T:C	50	100	0.72	0.01616
3:66457018:A:G	50	98	0.98	0.4221
3:66457020:G:A	50	100	0.98	0.2705
3:66457167:T:C	50	100	0.95	0.05537
3:66457566:T:C	50	100	0.91	0.05247
3:66457708:G:A	50	100	0.96	0.2647
3:66458909:T:C	50	96	0.96	0.06845
3:66458931:C:G	50	96	0.92	0.2057
3:66459444:G:C	50	90	0.87	0.3822
3:66459628:T:C	50	100	0.99	0.01126
3:66460071:T:C	50	100	0.98	0.01107
3:66460205:T:C	50	96	0.96	0.2119
3:66460421:C:T	50	100	0.97	0.04394
3:66460436:C:T	50	100	0.83	0.01543
3:66460452:C:T	50	100	0.83	0.01543
3:66460653:G:C	50	100	0.98	0.0374
3:66460868:G:A	50	100	0.98	0.0374
3:66461261:C:T	50	100	1	0.05737
3:66461356:C:T	50	100	0.96	0.1267
3:66461691:T:C	50	100	0.66	0.04139
3:66461822:T:A	50	98	0.92	0.01271
3:66461949:G:C	50	100	0.97	0.01053
3:66462020:A:C	50	100	0.99	0.3678
3:66462819:G:A	50	100	1	0.0167
3:66463012:T:C	50	100	0.85	0.04611
3:66463523:G:T	50	100	1	0.3095
3:66463876:A:T	50	100	1	0.02288
3:66464036:T:C	50	100	1	0.01906
3:66464043:G:T	50	100	0.99	0.2442
3:66464213:C:T	50	100	1	0.3883
3:66464233:T:C	50	98	0.87	0.01325
3:66464567:C:T	50	100	1	0.0167
3:66464845:T:C	50	100	1	0.08733
3:66465317:T:C	50	100	0.98	0.01561
3:66465457:G:A	50	100	0.99	0.2553
3:66465605:A:T	50	100	0.98	0.01344
3:66465683:A:C	50	100	1	0.2375
3:66465790:C:T	50	98	0.89	0.01362
3:66466021:T:C	50	100	1	0.06554
3:66466625:A:G	50	100	1	0.01906
3:66467246:C:T	50	100	1	0.05265
3:66467430:G:A	50	100	0.99	0.04539
3:66467572:A:G	50	100	1	0.05882
3:66467582:T:C	50	100	1	0.05882
3:66467652:C:T	50	100	1	0.05828
3:66467719:T:C	50	100	1	0.04975
3:66467896:A:G	50	100	1	0.1385
3:66468014:T:G	50	100	1	0.2059
3:66468348:G:A	49	100	1	0.05828
3:66468402:T:C	50	100	0.99	0.05773
3:66468416:G:A	50	100	1	0.01344
3:66468993:G:C	50	100	1	0.06609
3:66469385:G:A	50	100	1	0.2801
3:66469390:T:C	50	100	0.79	0.06554
3:66469600:C:A	50	100	1	0.05719
3:66469824:C:T	50	100	1	0.01362
3:66469990:C:A	50	100	1	0.0118
3:66470382:A:C	50	100	0.99	0.4479
3:66470662:A:G	50	100	0.99	0.1296
3:66470946:C:A	50	100	1	0.0187
3:66471074:T:C	50	100	1	0.0187
3:66471190:C:T	50	96	0.9	0.2467
3:66471230:C:T	50	100	1	0.07153
3:66471324:T:C	50	100	0.99	0.05846
3:66471447:G:C	50	100	1	0.01344
3:66471450:G:A	50	100	0.99	0.01434
3:66472332:A:T	43	97.7	1	0.07008
3:66472439:C:T	50	100	1	0.3304
3:66472747:T:C	50	100	1	0.3918
3:66472760:G:C	50	100	0.75	0.01035
3:66472766:G:A	50	100	1	0.3221
3:66472789:A:G	50	100	0.88	0.01216
3:66473269:A:C	50	100	1	0.01452
3:66473819:A:T	50	100	0.99	0.2297
3:66474068:A:G	50	98	0.99	0.0158
3:66474878:T:C	50	100	0.76	0.06282
3:66474969:G:A	50	100	0.99	0.3021
3:66475539:T:C	50	100	0.99	0.362
3:66475697:G:A	50	100	0.99	0.2195
3:66476178:G:A	50	100	0.99	0.3001
3:66476981:G:C	50	100	1	0.05628
3:66477860:C:T	50	96	0.99	0.3261
3:66478159:C:T	50	100	1	0.1057
3:66478320:T:C	50	100	1	0.01452
3:66479101:C:T	50	100	1	0.01452
3:66479207:C:T	50	100	0.99	0.0236
3:66479310:C:G	50	100	1	0.03522
3:66479716:G:A	50	100	1	0.06245
3:66479849:T:A	50	98	0.99	0.327
3:66479859:G:A	50	100	1	0.05501
3:66479880:A:G	50	98	0.99	0.4256
3:66480010:A:G	50	100	1	0.07335
3:66480089:A:T	50	100	0.99	0.4121
3:66480447:T:C	50	100	1	0.06826
3:66480577:C:T	50	100	1	0.06245
3:66480672:C:T	50	100	0.85	0.1162
3:66481442:C:T	49	100	0.99	0.3669
3:66481835:C:T	50	100	1	0.01906
3:66482245:T:C	50	100	1	0.02578
3:66482754:T:C	50	100	0.98	0.3762
3:66482831:A:G	50	98	1	0.03395
3:66482841:T:C	50	100	0.74	0.02633
3:66483144:C:G	50	100	1	0.07643
3:66483160:T:C	50	100	1	0.07734
3:66483264:C:G	50	100	1	0.07534
3:66483354:C:T	50	100	1	0.08787
3:66483839:C:G	50	100	1	0.09041
3:66484130:T:C	50	100	1	0.06826
3:66484231:C:T	50	100	1	0.07716
3:66484715:T:C	50	100	1	0.06173
3:66485456:T:C	50	100	1	0.06826
3:66485649:A:G	50	100	0.94	0.01452
3:66485900:A:G	50	100	1	0.06572
3:66486042:C:T	50	100	1	0.03631
3:66486153:A:G	50	100	0.97	0.03704
3:66486355:G:A	50	96	0.81	0.03867
3:66486358:C:G	50	100	0.99	0.02197
3:66486359:T:G	50	100	0.99	0.02197
3:66486736:C:T	50	100	1	0.07534
3:66488474:C:A	50	80	0.93	0.4708
3:66488477:A:C	50	98	1	0.03776
3:66488862:T:G	50	100	1	0.02251
3:66489358:C:T	50	100	1	0.1215
3:66489422:T:G	50	98	0.86	0.1162
3:66489432:G:A	50	100	1	0.05574
3:66490738:T:C	50	100	1	0.07553
3:66490748:A:C	50	100	1	0.01362
3:66491024:G:T	50	100	1	0.1216
3:66491058:G:C	50	100	1	0.05574
3:66491242:C:T	50	98	0.73	0.02342
3:66491558:C:T	50	100	1	0.0512
3:66491951:A:G	50	100	1	0.06536
3:66492439:A:G	50	100	0.81	0.1137
3:66492777:G:A	50	100	1	0.1959
3:66493114:G:T	50	100	1	0.1959
3:66493160:C:T	50	100	1	0.1957
3:66493212:T:A	50	100	1	0.01979
3:66493272:A:G	50	100	1	0.1957
3:66493839:G:A	50	100	0.99	0.1269
3:66494008:G:A	50	100	1	0.06227
3:66494325:C:T	50	100	1	0.05156
3:66494655:C:T	50	100	1	0.03722
3:66494975:T:C	50	100	1	0.05138
3:66495284:C:T	50	100	1	0.01325
3:66495426:G:A	50	98	0.82	0.01071
3:66495651:C:T	50	100	1	0.01471
3:66495664:C:G	50	100	1	0.06209
3:66495787:C:A	50	100	1	0.01162
3:66496121:T:C	50	98	0.91	0.01434
3:66496786:C:G	50	100	1	0.06264
3:66497004:A:C	50	100	1	0.06282
3:66497921:C:G	50	100	1	0.02215
3:66497970:T:C	50	98	0.76	0.02469
3:66497996:C:T	50	100	1	0.05138
3:66498405:G:C	50	100	1	0.01525
3:66498549:C:T	50	100	1	0.01307
3:66498634:C:T	50	100	1	0.05138
3:66498818:C:G	50	100	0.97	0.04575
3:66498979:T:G	50	100	1	0.01089
3:66499162:T:C	50	98	1	0.02251
3:66499236:A:G	50	100	1	0.01834
3:66499372:C:T	50	100	1	0.01307
3:66499534:A:C	50	100	1	0.0512
3:66499890:T:C	49	100	0.91	0.01144
3:66499893:C:A	50	100	1	0.04466
3:66500652:G:T	49	95.9	0.99	0.1857
3:66501565:C:T	50	100	0.71	0.01471
3:66501580:C:G	50	98	0.99	0.1881
3:66501918:C:G	50	98	0.99	0.1854
3:66502283:T:G	50	98	1	0.06209
3:66502794:C:T	50	100	1	0.03395
3:66503177:A:G	50	100	1	0.03377
3:66503223:T:C	50	100	1	0.02651
3:66503254:T:C	50	100	1	0.03377
3:66503255:A:T	50	100	0.99	0.1244
3:66503314:G:A	50	100	1	0.03377
3:66503452:T:C	50	100	1	0.03377
3:66503508:G:C	50	98	1	0.01126
3:66503652:G:C	50	100	1	0.03377
3:66503753:T:C	50	100	0.98	0.09477
3:66504522:G:A	50	100	1	0.0138
3:66504666:A:T	50	100	0.96	0.07534
3:66504757:C:A	50	100	0.99	0.03486
3:66505031:C:T	50	100	0.99	0.03377
3:66505321:G:A	50	100	0.99	0.03377
3:66505753:T:G	50	100	0.77	0.01634
3:66506009:A:G	50	100	0.96	0.02687
3:66506172:C:T	50	100	0.99	0.02052
3:66506468:T:G	50	100	0.97	0.03268
3:66507108:A:G	50	100	0.99	0.06373
3:66507294:G:A	50	100	0.99	0.01271
3:66507612:A:G	50	100	0.97	0.1216
3:66507842:C:T	50	100	0.98	0.03395
3:66508036:C:A	50	100	0.98	0.02524
3:66509047:A:C	50	100	0.98	0.06318
3:66509306:C:A	50	100	0.97	0.122
3:66510473:C:T	50	100	0.84	0.01561
3:66510704:T:C	50	98	1	0.02378
3:66510943:A:G	50	100	0.97	0.02542
3:66512326:C:T	50	98	1	0.02233
3:66512352:A:C	50	98	0.9	0.3762
3:66512590:G:A	50	94	0.88	0.4259
3:66512629:G:T	50	98	0.88	0.2607
3:66512814:T:C	50	96	0.92	0.08987
3:66513084:A:G	50	100	1	0.07135
3:66513200:G:A	50	98	1	0.02378
3:66513521:C:G	50	100	1	0.08224
3:66513617:C:G	50	100	1	0.08224
3:66513813:C:T	50	100	0.94	0.02106
3:66513987:G:C	50	100	1	0.01616
3:66514000:A:G	50	98	1	0.02378
3:66514823:A:T	50	100	1	0.08279
3:66515175:G:T	50	100	0.99	0.0236
3:66516582:G:A	50	100	0.98	0.01543
3:66516643:T:A	50	100	1	0.0158
3:66516715:T:C	50	100	0.99	0.0236
3:66516784:T:C	50	100	1	0.06009
3:66517567:C:T	50	100	0.92	0.03631
3:66517622:A:G	50	98	0.96	0.2749
3:66517652:T:C	50	98	0.91	0.06845
3:66517778:T:C	50	98	0.96	0.2382
3:66517897:G:A	50	100	1	0.01598
3:66518004:G:A	50	100	1	0.08351
3:66518139:C:T	50	98	0.91	0.06754
3:66518317:G:A	50	96	0.87	0.2961
3:66518690:A:G	50	100	0.94	0.08261
3:66518773:A:G	50	100	0.96	0.0216
3:66519246:C:A	50	100	0.93	0.02397
3:66519362:G:A	50	92	0.77	0.07698
3:66519518:C:T	50	100	0.96	0.06409
3:66519534:G:C	50	100	0.93	0.01634
3:66519584:A:G	50	96	0.97	0.2141
3:66519891:C:T	50	100	0.93	0.01652
3:66520027:C:T	50	100	0.99	0.01906
3:66520133:T:C	50	100	0.97	0.08206
3:66520236:G:T	50	100	0.99	0.08115
3:66520508:G:C	50	100	0.95	0.06137
3:66520536:A:C	50	100	0.98	0.1627
3:66520619:T:G	50	100	1	0.01616
3:66520837:G:C	50	100	1	0.04121
3:66521029:T:A	50	98	0.97	0.4523
3:66521218:C:T	50	100	0.92	0.065
3:66521789:G:A	50	100	0.8	0.01126
3:66521872:G:T	50	100	0.99	0.08097
3:66522355:A:C	50	98	1	0.01634
3:66522359:C:A	50	96	0.97	0.4174
3:66522397:G:C	50	100	0.95	0.06663
3:66522762:T:C	50	100	0.95	0.06881
3:66522809:C:T	50	100	0.95	0.08134
3:66523303:A:G	50	100	0.99	0.1636
3:66523604:T:C	50	98	0.96	0.4158
3:66523728:G:A	50	100	0.93	0.02705
3:66523920:G:A	50	100	0.99	0.0817
3:66524237:A:G	50	100	0.98	0.1641
3:66524253:G:A	50	100	1	0.02651
3:66524401:C:T	50	100	0.92	0.01053
3:66524488:T:C	50	100	0.94	0.1383
3:66524500:A:G	50	100	0.9	0.02215
3:66524509:C:T	50	100	0.97	0.08097
3:66524606:A:C	50	98	0.94	0.1855
3:66524966:A:G	50	100	0.93	0.138
3:66525341:C:T	50	100	0.95	0.03195
3:66525703:A:G	50	100	0.98	0.01543
3:66525752:T:A	50	100	0.97	0.07589
3:66525869:A:G	50	100	0.94	0.06899
3:66525951:T:A	50	100	1	0.01398
3:66526378:A:G	50	96	0.9	0.1534
3:66526498:C:T	50	100	0.92	0.06137
3:66526609:G:A	50	100	1	0.01416
3:66527294:G:A	48	97.9	0.97	0.01525
3:66527459:A:C	50	100	1	0.01416
3:66527495:A:G	50	98	0.9	0.1707
3:66528278:C:G	50	100	0.88	0.0541
3:66528291:T:C	50	98	0.9	0.1354
3:66528574:T:G	50	100	0.99	0.01398
3:66529109:A:C	50	100	0.92	0.03649
3:66529235:G:A	50	92	0.78	0.1734
3:66529569:G:T	50	100	0.84	0.05247
3:66529572:G:C	50	98	1	0.01961
3:66529856:A:G	50	100	0.68	0.01816
3:66530127:A:G	50	92	0.84	0.3134
3:66530702:G:A	50	98	0.95	0.08769
3:66530773:C:T	50	98	0.89	0.11
3:66531309:T:C	50	94	0.75	0.01107
3:66531645:A:G	50	98	0.96	0.1117
3:66532218:C:T	50	100	0.99	0.01198
3:66532439:C:A	50	98	0.9	0.1623
3:66533130:A:G	50	100	0.84	0.01489
3:66533244:T:C	50	98	0.9	0.2471
3:66533374:C:T	50	100	0.92	0.439
3:66533542:C:T	50	96	0.95	0.01344
3:66533759:A:G	49	100	0.99	0.02614
3:66534578:G:A	50	100	0.97	0.3727
3:66535031:G:A	50	100	0.95	0.10780000000000001
3:66535191:C:T	50	100	0.94	0.4434
3:66535401:T:C	50	100	0.98	0.1449
3:66535412:T:C	50	100	0.97	0.1149
3:66535950:T:G	50	98	0.96	0.1207
3:66536416:C:G	50	100	1	0.09005
3:66536472:C:T	50	100	1	0.01216
3:66536539:C:T	50	100	0.98	0.01652
3:66536563:G:T	50	100	0.99	0.01162
3:66536606:T:C	50	100	0.99	0.02469
3:66536618:A:G	50	100	1	0.07498
3:66536894:T:A	50	98	0.98	0.2919
3:66537162:T:G	50	100	0.99	0.08188
3:66537601:G:A	50	100	0.94	0.01344
3:66538261:T:G	50	98	0.96	0.0138
3:66538267:T:G	50	100	1	0.0138
3:66538350:C:G	50	100	1	0.02687
3:66538831:A:G	50	100	1	0.06373
3:66538993:C:T	50	100	1	0.01779
3:66539089:T:G	50	100	0.99	0.0207
3:66539107:C:T	50	98	0.94	0.1314
3:66539218:G:A	50	100	1	0.01235
3:66539330:G:A	50	100	1	0.01126
3:66539401:G:T	50	100	1	0.01961
3:66539648:G:C	50	100	1	0.01525
3:66540068:C:G	50	100	1	0.02923
3:66540264:A:T	50	100	1	0.02651
3:66540461:A:G	50	100	1	0.01543
3:66540773:T:C	50	100	1	0.04484
3:66541256:A:G	50	100	1	0.01126
3:66541737:C:T	50	100	0.91	0.01126
3:66542107:T:C	50	100	1	0.0138
3:66542901:T:G	50	100	1	0.07553
3:66542939:G:C	50	100	1	0.0138
3:66543103:T:C	49	100	1	0.07553
3:66543150:T:C	50	100	0.98	0.01561
3:66543187:T:A	50	100	1	0.0138
3:66543195:A:T	50	100	0.94	0.03686
3:66543247:A:G	50	100	1	0.02651
3:66543539:T:C	50	100	0.95	0.02233
3:66543552:G:A	50	100	1	0.07553
3:66544023:G:C	50	100	0.86	0.01906
3:66544064:A:G	50	98	0.98	0.1222
3:66544516:C:T	50	100	0.97	0.0276
3:66544879:C:A	50	100	0.99	0.1086
3:66545027:A:G	50	100	0.99	0.1057
3:66545125:T:G	50	100	0.99	0.3706
3:66545472:A:G	50	100	1	0.07589
3:66545755:A:G	50	100	1	0.1186
3:66546287:A:C	50	98	0.88	0.01452
3:66546387:C:A	50	100	0.99	0.2883
3:66546477:G:T	50	100	0.92	0.01126
3:66546608:C:T	50	100	1	0.02614
3:66546709:T:C	50	100	0.99	0.08224
3:66546836:T:C	50	100	1	0.1035
3:66547004:A:G	50	100	0.93	0.01797
3:66547346:G:T	49	85.7	0.98	0.4553
3:66547354:G:T	50	96	0.98	0.03195
3:66547358:G:T	50	92	0.99	0.2892
3:66547412:T:C	50	100	0.97	0.01743
3:66547439:T:C	50	100	1	0.04267
3:66547508:A:G	50	96	0.96	0.4599
3:66547883:A:G	50	100	1	0.06445
3:66547992:G:A	50	100	1	0.05465
3:66548368:T:C	50	100	1	0.01561
3:66549238:T:C	50	100	0.99	0.2525
3:66550494:C:T	50	100	0.99	0.3691
3:66550951:A:G	50	100	1	0.0158
3:66551175:T:C	50	100	1	0.0158
3:66551226:G:A	50	100	0.92	0.01126
3:66551457:A:G	50	100	1	0.03758
3:66551656:A:C	50	100	1	0.02524
3:66551741:A:G	50	100	1	0.03994
3:66552735:A:C	50	100	1	0.0158
3:66552981:G:C	50	100	1	0.0158
3:66553061:C:G	50	100	0.99	0.2182
3:66553245:A:G	50	100	1	0.01107
3:66553663:G:A	50	100	0.98	0.01561
3:66553742:C:T	50	100	0.99	0.2362
3:66553779:C:T	50	100	0.92	0.01216
3:66553831:G:T	50	100	0.96	0.0207
3:66554166:T:C	50	100	1	0.06463
3:66554209:A:T	50	100	0.87	0.01271
3:66554210:T:A	50	100	0.86	0.01271
3:66554705:C:T	50	100	0.7	0.01089
3:66555071:A:C	50	100	0.96	0.106
3:66555223:G:A	50	100	0.99	0.08115
3:66555415:T:C	50	100	1	0.02524
3:66555683:C:T	50	96	0.81	0.04684
3:66555787:G:T	50	100	0.96	0.0167
3:66556008:C:G	50	100	1	0.01816
3:66556145:T:C	50	100	1	0.0158
3:66556169:C:G	50	100	1	0.0158
3:66556216:A:C	50	100	0.99	0.1093
3:66556888:C:T	50	100	0.98	0.08279
3:66556927:C:A	50	100	0.85	0.01362
3:66557337:G:A	50	100	1	0.02596
3:66558105:T:A	50	100	1	0.1338
3:66558126:C:T	50	100	1	0.1336
3:66558257:G:A	50	100	1	0.0158
3:66558328:A:G	50	100	0.99	0.1487
3:66558529:A:G	50	100	0.99	0.1342
3:66558854:C:T	50	100	0.99	0.0158
3:66559220:T:C	50	100	0.92	0.01126
3:66559581:A:G	50	100	1	0.1483
3:66559592:A:G	50	100	0.92	0.01797
3:66559609:T:C	50	100	1	0.01452
3:66559650:T:C	50	100	1	0.01452
3:66559965:C:T	50	100	1	0.08188
3:66560143:G:A	50	100	0.99	0.1093
3:66560239:G:T	50	100	0.98	0.1093
3:66560586:A:G	50	100	1	0.1196
3:66561345:T:C	50	100	1	0.02651
3:66561982:C:T	50	98	0.96	0.09459
3:66562046:A:G	50	100	1	0.1102
3:66562073:C:T	50	94	0.87	0.07643
3:66562421:G:A	50	100	0.98	0.1106
3:66562821:C:T	50	100	0.98	0.3678
3:66563318:A:C	50	100	1	0.02542
3:66563664:T:A	50	100	1	0.01089
3:66564280:T:C	50	94	0.86	0.07752
3:66564822:A:C	50	100	0.98	0.1302
3:66564857:T:C	50	98	0.97	0.3951
3:66564871:T:C	50	100	0.97	0.1345
3:66565324:C:T	50	100	1	0.01089
3:66565541:C:T	50	100	0.97	0.1088
3:66565731:G:A	50	100	0.96	0.1142
3:66565947:G:T	50	100	0.95	0.2131
3:66565951:T:G	46	100	0.9	0.01471
3:66566707:T:C	50	100	1	0.01126
3:66566945:C:T	50	98	0.9	0.01107
3:66567606:C:T	50	100	0.99	0.2727
3:66567691:G:A	50	100	0.99	0.2691
3:66568907:T:C	50	100	0.98	0.1634
3:66569686:T:C	50	100	1	0.01834
3:66570099:C:A	50	100	0.98	0.1053
3:66570319:C:A	50	100	0.98	0.08914
3:66570800:G:A	50	98	0.77	0.01344
3:66571356:A:G	50	100	0.98	0.1135
3:66571815:C:A	50	98	0.94	0.0158
3:66572667:A:G	50	100	1	0.01816
3:66573230:A:G	50	100	0.97	0.0532
3:66573450:A:G	50	100	1	0.01452
3:66573555:T:C	50	100	1	0.01289
3:66573574:T:C	50	100	0.95	0.1137
3:66573871:T:C	50	100	1	0.02324
3:66573942:T:C	50	100	0.97	0.05392
3:66574226:T:C	50	100	0.97	0.1674
3:66574811:A:C	50	100	0.9	0.01452
3:66575249:A:G	50	100	0.99	0.01107
3:66575738:T:C	50	100	1	0.02052
3:66576153:A:T	50	100	1	0.01598
3:66576935:G:A	50	100	0.98	0.1242
3:66577097:C:T	50	100	0.96	0.08824
3:66577430:A:G	50	100	0.98	0.152
3:66577431:A:C	50	100	0.99	0.152
3:66577631:A:C	50	98	0.99	0.1516
3:66577632:C:A	50	100	0.99	0.2712
3:66577803:T:C	50	100	1	0.01452
3:66578693:C:T	50	100	0.99	0.2843
3:66579203:G:A	50	96	0.83	0.04757
3:66579238:G:C	50	100	0.99	0.02524
3:66579319:T:C	50	100	0.99	0.1387
3:66579503:T:C	50	100	0.92	0.01107
3:66580071:A:G	50	100	0.99	0.1743
3:66580304:G:A	50	100	0.95	0.01144
3:66580388:T:C	50	100	0.96	0.1037
3:66580697:T:C	50	100	1	0.01816
3:66580707:G:C	50	100	1	0.01816
3:66580928:G:A	49	100	0.98	0.3239
3:66581283:T:C	50	98	0.89	0.01997
3:66581382:C:T	50	100	0.97	0.1678
3:66581421:C:T	50	100	0.97	0.1369
3:66581818:C:T	50	98	0.82	0.01162
3:66581929:A:G	50	100	0.98	0.1825
3:66582208:A:C	50	100	0.98	0.1311
3:66582255:T:C	50	100	0.96	0.1365
3:66583751:G:A	50	98	0.97	0.03976
3:66583885:T:G	50	100	0.96	0.1293
3:66584309:G:T	50	100	0.92	0.01126
3:66584557:C:A	50	100	0.85	0.01525
3:66584837:T:G	50	100	0.97	0.3233
3:66585449:G:A	50	100	0.96	0.3223
3:66585562:T:C	50	100	0.97	0.04357
3:66585761:T:C	50	98	0.95	0.126
3:66585936:A:G	50	98	0.95	0.0325
3:66586024:A:T	50	100	0.96	0.2495
3:66586173:T:C	50	100	0.9	0.01834
3:66586409:G:T	50	100	0.94	0.02415
3:66586441:T:C	50	98	0.94	0.2743
3:66586597:A:G	50	100	1	0.0167
3:66586621:C:T	50	100	1	0.02397
3:66586721:G:A	50	96	0.94	0.0472
3:66586758:A:G	50	100	1	0.02397
3:66587221:T:C	50	98	0.98	0.209
3:66587236:A:T	50	100	1	0.01525
3:66587296:A:G	50	98	0.99	0.07171
3:66587510:G:C	50	94	0.97	0.3219
3:66587790:T:C	50	98	0.99	0.09622
3:66587883:A:G	50	100	1	0.01525
3:66588016:A:G	50	98	0.97	0.1549
3:66588155:T:C	50	100	1	0.01561
3:66588462:T:C	49	100	0.95	0.2776
3:66589605:A:G	50	98	0.97	0.07407
3:66589621:A:G	50	94	0.98	0.346
3:66589946:T:C	50	100	1	0.01561
3:66591030:A:G	50	100	1	0.01543
3:66591807:C:T	50	100	1	0.01543
3:66592652:G:C	50	100	1	0.01053
3:66592914:A:G	50	100	0.97	0.02288
3:66593053:T:C	50	96	0.99	0.3134
3:66593654:A:G	50	98	0.96	0.1574
3:66594208:A:G	50	100	1	0.1204
3:66594244:T:G	50	100	0.85	0.01107
3:66594714:C:G	49	100	1	0.01107
3:66594838:G:A	50	100	1	0.01053
3:66594907:G:A	48	100	0.86	0.01144
3:66595276:A:G	50	100	0.98	0.01489
3:66595376:T:C	50	96	0.98	0.09804
3:66595534:C:T	50	96	0.98	0.1674
3:66595589:C:G	50	94	0.97	0.3477
3:66595636:T:G	50	100	0.96	0.06336
3:66595863:G:A	49	83.7	0.97	0.2761
3:66595888:G:T	47	97.9	0.9	0.07262
3:66595955:A:G	50	100	0.97	0.01598
3:66596108:G:A	50	98	0.99	0.293
3:66596150:T:G	50	100	0.99	0.3204
3:66596417:T:A	50	100	0.99	0.1603
3:66596420:G:A	50	100	1	0.01071
3:66596867:A:G	50	98	0.65	0.01452
3:66596871:A:C	50	96	0.8	0.06536
3:66596971:C:T	50	98	1	0.01598
3:66597245:G:T	50	84	0.9	0.01216
3:66597358:C:T	50	98	0.99	0.05991
3:66597738:C:T	50	96	0.97	0.1806
3:66598039:G:A	50	96	0.94	0.2119
3:66598268:G:C	50	94	0.87	0.04575
3:66598291:C:T	50	100	1	0.0158
3:66598518:G:A	50	100	0.98	0.0158
3:66598628:C:T	50	96	0.79	0.06463
3:66598658:T:C	50	100	0.95	0.01089
3:66598701:C:T	50	100	1	0.01053
3:66599568:C:A	50	100	1	0.01507
3:66599945:A:G	50	100	0.94	0.03286
3:66599981:G:A	50	100	0.98	0.01598
3:66600208:G:A	50	100	1	0.01325
3:66600271:T:C	50	100	0.93	0.02215
3:66600411:T:C	50	100	0.97	0.1643
3:66600983:C:A	50	96	0.79	0.01452
3:66601464:G:A	50	96	0.95	0.0728
3:66601953:G:A	50	100	0.96	0.03286
3:66602109:C:A	50	100	0.97	0.386
3:66602184:T:C	50	100	0.96	0.05683
3:66602390:A:T	50	100	0.98	0.4513
3:66602600:A:G	50	100	0.97	0.08878
3:66603032:G:A	50	100	1	0.01489
3:66603157:T:C	50	94	0.95	0.2493
3:66603158:T:C	50	98	0.99	0.466
3:66603351:T:C	50	100	0.99	0.4686
3:66603755:G:A	50	98	0.99	0.4444
3:66603847:T:C	50	100	1	0.01507
3:66603996:A:G	50	98	0.98	0.4432
3:66605484:A:G	50	100	0.97	0.02342
3:66605853:C:T	50	94	0.94	0.2863
3:66606105:T:C	50	100	0.99	0.05301
3:66606406:G:C	50	100	0.99	0.05301
3:66606470:T:C	50	100	0.96	0.05301
3:66607037:C:T	50	98	0.91	0.06227
3:66607238:T:C	50	100	0.99	0.4276
3:66607409:C:T	50	100	0.96	0.05192
3:66607490:T:A	50	100	0.98	0.1091
3:66607523:T:C	50	100	1	0.01888
3:66607598:C:T	50	100	0.98	0.2017
3:66607727:T:C	50	100	0.9	0.03359
3:66607728:C:A	50	100	0.9	0.03359
3:66608029:A:G	50	98	0.79	0.04793
3:66608138:C:T	49	98	0.95	0.2391
3:66608204:C:T	50	100	0.99	0.4493
3:66608356:C:T	50	94	0.93	0.1647
3:66608403:A:G	50	100	0.98	0.4299
3:66608608:T:C	50	98	0.97	0.4336
3:66608736:A:G	50	100	0.93	0.08969
3:66608778:T:C	50	96	0.97	0.386
3:66608826:G:A	50	96	0.99	0.4493
3:66608940:C:A	50	100	0.96	0.05501
3:66609335:T:C	50	100	0.97	0.4639
3:66609420:C:T	50	100	0.98	0.01307
3:66609699:T:A	50	100	0.97	0.455
3:66609879:A:G	50	100	0.97	0.01489
3:66609883:G:T	50	100	0.92	0.05556
3:66609923:C:T	50	100	0.94	0.05537
3:66610027:C:A	50	100	0.93	0.05501
3:66610033:C:T	50	100	0.85	0.02106
3:66610693:A:T	50	86	0.7	0.1338
3:66610826:G:C	50	100	0.72	0.0138
3:66610864:C:T	50	96	0.82	0.02269
3:66611616:T:A	50	100	0.93	0.0906
3:66612059:G:A	50	100	0.92	0.1743
3:66612732:G:T	50	100	0.92	0.06645
3:66612733:C:T	50	100	0.92	0.06645
3:66612757:G:A	50	100	0.95	0.09005
3:66612782:T:A	50	100	0.93	0.1745
3:66613032:C:T	49	93.9	0.83	0.05719
3:66613037:T:C	49	93.9	0.83	0.05719
3:66613102:T:C	45	100	0.75	0.01071
3:66613602:C:G	50	98	0.95	0.1917
3:66613632:C:A	50	100	0.97	0.02415
3:66613848:C:G	49	95.9	0.97	0.09405
3:66614278:C:A	50	100	0.98	0.09405
3:66614383:G:C	50	98	0.95	0.1814
3:66614404:G:A	50	98	0.96	0.01271
3:66614437:T:C	50	100	0.98	0.09187
3:66614830:C:T	50	100	0.85	0.01616
3:66615258:G:A	50	100	0.99	0.03141
3:66615280:G:A	50	96	0.97	0.1723
3:66615571:T:C	50	100	1	0.03849
3:66615623:G:A	50	100	1	0.03867
3:66615675:A:C	50	98	0.92	0.02106
3:66615879:T:C	50	100	1	0.03849
3:66615885:G:A	50	100	0.99	0.03667
3:66616050:T:A	50	98	0.97	0.2304
3:66616089:C:T	50	100	1	0.04593
3:66616484:A:C	50	100	1	0.03849
3:66616491:G:A	50	100	1	0.03849
3:66616500:G:C	50	100	1	0.03885
3:66616549:G:C	50	100	1	0.03758
3:66616615:C:A	50	100	1	0.03758
3:66616668:G:A	50	100	1	0.03794
3:66616684:C:T	50	100	1	0.03758
3:66616820:T:C	50	100	1	0.03758
3:66616821:G:A	50	100	1	0.03758
3:66616836:G:A	50	100	1	0.03758
3:66616945:T:G	50	100	1	0.03813
3:66616977:A:T	50	100	0.99	0.03758
3:66616994:C:T	50	100	0.98	0.1901
3:66617127:G:A	50	100	1	0.03776
3:66617241:T:G	50	98	0.74	0.0138
3:66617281:T:A	50	100	1	0.03776
3:66617289:T:C	50	100	1	0.03849
3:66617450:C:G	50	100	0.98	0.03341
3:66617477:G:A	50	100	1	0.03831
3:66617663:C:T	50	100	1	0.03758
3:66617673:A:T	50	100	1	0.03758
3:66617901:C:T	50	100	0.91	0.04121
3:66617919:C:T	50	100	1	0.02542
3:66618175:C:T	50	100	1	0.0463
3:66618302:C:G	50	100	1	0.0118
3:66618317:G:A	50	100	0.97	0.03359
3:66618404:G:C	50	100	1	0.03413
3:66618710:A:G	50	100	0.95	0.02959
3:66618795:T:C	50	100	1	0.03341
3:66618802:T:A	50	90	0.68	0.09041
3:66618837:G:T	49	100	1	0.03341
3:66618870:A:G	47	100	0.95	0.02542
3:66618879:A:G	49	95.9	0.95	0.02941
3:66619265:C:T	50	100	0.98	0.02941
3:66619336:C:T	50	100	1	0.03395
3:66619361:T:C	50	100	0.98	0.02941
3:66619443:C:T	50	100	1	0.03341
3:66619509:C:G	50	100	1	0.03341
3:66619682:C:T	50	100	0.97	0.03341
3:66619719:A:G	50	100	1	0.03341
3:66620424:C:T	50	100	0.99	0.03322
3:66620977:A:G	50	98	0.96	0.3704
3:66621221:C:T	50	98	0.95	0.2199
3:66621271:C:T	50	100	0.98	0.01997
3:66621803:T:C	50	98	0.94	0.191
3:66622100:C:G	50	100	0.92	0.03867
3:66622157:C:G	49	100	0.94	0.2507
3:66622244:A:G	50	100	0.96	0.03341
3:66622333:T:A	50	98	0.97	0.2633
3:66622337:A:T	50	98	0.96	0.1728
3:66622345:A:T	50	96	0.96	0.39
3:66622726:T:C	50	100	1	0.02542
3:66622783:T:C	50	100	1	0.02505
3:66623898:C:T	50	100	0.97	0.1935
3:66624090:G:T	50	100	0.96	0.02996
3:66624336:T:C	50	100	0.98	0.01107
3:66624358:C:T	50	98	0.95	0.0305
3:66624413:A:C	50	100	1	0.02415
3:66624898:A:C	50	100	1	0.02433
3:66625526:A:C	50	100	0.97	0.2259
3:66625554:A:T	50	98	0.95	0.2371
3:66625612:G:A	50	100	0.98	0.01071
3:66625871:C:A	50	98	0.95	0.2395
3:66626260:T:A	50	100	0.99	0.1561
3:66626290:A:G	50	100	0.99	0.01344
3:66626917:T:C	50	98	0.95	0.2328
3:66627059:G:A	50	100	0.92	0.02487
3:66627109:T:G	50	100	0.99	0.1416
3:66627111:C:A	50	100	0.99	0.1416
3:66627268:G:C	50	100	1	0.1342
3:66627501:G:C	50	98	0.96	0.3943
3:66627539:A:G	50	100	0.96	0.01362
3:66627764:C:G	50	100	0.98	0.01471
3:66627838:A:G	50	100	0.98	0.1013
3:66627898:T:C	50	100	0.99	0.02524
3:66627951:G:A	50	100	1	0.1344
3:66628289:C:G	50	100	0.95	0.03794
3:66628455:A:G	50	98	0.96	0.03014
3:66628510:T:C	50	98	0.89	0.02542
3:66628823:G:A	50	100	0.96	0.03776
3:66629541:A:T	50	90	0.67	0.0354
3:66629553:G:A	50	100	0.98	0.07426
3:66630195:C:G	50	100	0.92	0.01271
3:66630815:C:T	50	100	0.96	0.09296
3:66631062:G:A	50	100	0.96	0.09368
3:66631168:A:C	50	100	0.96	0.09586
3:66631453:G:A	50	100	0.98	0.03631
3:66631484:C:G	50	98	0.95	0.3491
3:66631556:C:A	50	98	0.96	0.3371
3:66631624:T:A	50	90	0.7	0.1213
3:66631638:C:G	50	98	0.96	0.09713
3:66631877:A:G	50	98	0.94	0.07625
3:66631880:T:C	50	100	0.94	0.0846
3:66632255:C:G	49	100	1	0.03885
3:66632285:C:G	50	100	0.97	0.01634
3:66632490:G:C	50	100	0.97	0.07807
3:66632613:C:T	50	100	0.99	0.1532
3:66633432:T:C	49	100	0.96	0.1106
3:66633517:T:A	50	98	0.93	0.1901
3:66633689:T:C	50	100	0.99	0.01634
3:66633722:T:G	50	100	1	0.0158
3:66633867:G:A	50	100	0.99	0.01852
3:66634621:T:C	50	100	0.99	0.01652
3:66634683:T:C	50	100	0.97	0.03994
3:66634812:T:G	50	100	0.97	0.03994
3:66635334:C:A	50	100	1	0.01452
3:66635415:G:A	50	98	0.97	0.3562
3:66635453:G:A	50	90	0.72	0.08932
3:66635749:T:C	50	98	0.79	0.02596
3:66635834:A:C	50	100	1	0.02324
3:66635840:T:C	50	100	0.98	0.1376
3:66635884:G:T	50	100	1	0.01834
3:66635984:A:T	50	98	0.96	0.03758
3:66636040:G:A	50	100	1	0.01652
3:66636113:T:A	50	100	1	0.02959
3:66636439:C:T	50	100	1	0.02941
3:66637816:T:G	50	100	0.86	0.01543
3:66637838:G:C	50	100	0.97	0.03976
3:66637911:T:A	50	100	1	0.0158
3:66638017:T:G	50	100	0.97	0.03976
3:66638242:G:A	50	100	1	0.02941
3:66638812:C:G	50	100	0.97	0.2413
3:66638929:T:C	50	100	1	0.02741
3:66638942:C:A	50	100	0.97	0.3985
3:66639072:T:A	50	100	1	0.01888
3:66639293:C:T	50	100	0.96	0.2195
3:66639405:T:C	50	100	0.97	0.03994
3:66640443:C:T	50	100	1	0.02869
3:66640606:T:C	50	100	0.99	0.1494
3:66640757:C:A	50	100	0.94	0.02705
3:66640980:C:T	50	100	0.98	0.02814
3:66641689:A:T	50	100	0.99	0.1432
3:66641767:T:C	50	100	1	0.15
3:66642148:G:A	50	100	1	0.02197
3:66642464:A:T	50	100	0.99	0.1451
3:66642519:T:C	50	100	0.98	0.2422
3:66642734:C:T	50	100	0.98	0.01307
3:66643122:T:C	50	100	0.92	0.03032
3:66643296:G:A	50	100	0.97	0.2614
3:66643618:G:C	50	100	1	0.02179
3:66644476:G:A	50	98	0.88	0.06826
3:66644540:A:C	50	100	0.99	0.02052
3:66644712:T:C	50	100	0.83	0.01471
3:66644714:G:T	50	100	0.99	0.01906
3:66645058:A:G	50	100	0.98	0.09314
3:66645419:A:G	50	100	0.98	0.03885
3:66645918:C:T	50	100	0.96	0.2638
3:66647367:C:A	50	98	0.87	0.06863
3:66647374:G:A	50	100	0.95	0.01997
3:66647479:A:G	50	100	0.96	0.161
3:66647537:G:A	50	100	0.95	0.2384
3:66647751:C:T	50	100	0.79	0.02651
3:66647903:A:T	50	100	0.93	0.03922
3:66647928:A:C	50	100	0.92	0.01997
3:66647965:G:A	50	100	0.9	0.01652
3:66648088:A:T	50	100	0.87	0.01725
3:66648371:C:T	50	100	0.88	0.01634
3:66648564:C:A	50	100	0.88	0.06826
3:66648804:G:A	50	100	0.77	0.01779
3:66648928:A:G	50	100	0.8	0.01688
3:66649168:T:C	50	82	0.67	0.283
3:66649194:G:A	50	100	0.67	0.01107
3:66649244:C:T	50	78	0.65	0.2691
3:66649795:A:G	50	98	0.7	0.01471
3:66650392:T:C	50	100	0.79	0.08733
3:66650453:G:A	50	96	0.85	0.13
3:66650535:A:G	50	88	0.86	0.3936
3:66650728:C:G	50	96	0.83	0.1578
3:66650755:C:G	50	98	0.81	0.1244
3:66651010:G:A	50	100	0.89	0.02233
3:66651101:C:G	49	95.9	0.64	0.0167
3:66651107:T:C	47	95.7	0.82	0.02814
3:66651192:C:T	50	96	0.9	0.4506
3:66651217:A:T	50	100	0.88	0.04938
3:66651388:C:G	50	98	0.88	0.06137
3:66651427:G:T	50	96	0.92	0.4475
3:66651515:T:A	50	100	0.97	0.0207
3:66651557:G:T	50	100	0.85	0.0167
3:66651558:G:C	50	98	0.94	0.1607
3:66651692:C:G	50	98	0.94	0.1607
3:66651743:C:T	50	100	0.8	0.02959
3:66651772:C:T	50	98	0.95	0.1603
3:66651776:C:T	50	100	0.87	0.1169
3:66651954:C:G	50	100	0.87	0.01471
3:66651955:G:A	50	100	0.87	0.04793
3:66652132:A:G	50	100	0.87	0.01997
3:66652283:C:T	50	100	0.97	0.02142
3:66652326:A:G	50	96	0.94	0.4464
3:66653104:T:A	50	98	0.94	0.272
3:66653108:C:T	50	100	0.91	0.05211
3:66653116:C:T	50	100	0.91	0.06009
3:66653148:A:G	50	100	0.97	0.01779
3:66653261:A:G	50	96	0.95	0.451
3:66653798:C:G	50	98	0.95	0.4446
3:66653841:A:G	50	100	0.95	0.01198
3:66653943:G:A	50	100	0.98	0.02197
3:66654320:G:T	50	98	0.96	0.4946
3:66654801:T:C	50	98	0.94	0.3281
3:66655194:C:T	50	100	0.94	0.1084
3:66655210:G:C	50	100	0.96	0.2255
3:66655566:G:T	50	100	0.99	0.04357
3:66655618:A:G	50	98	0.96	0.1024
3:66655816:C:T	50	100	0.95	0.2204
3:66656002:C:T	50	98	0.94	0.1754
3:66656331:T:A	50	100	1	0.04321
3:66656766:G:A	50	100	0.95	0.05065
3:66657484:T:C	50	100	0.98	0.4468
3:66657879:A:G	50	100	1	0.02269
3:66657999:G:A	50	100	0.98	0.0345
3:66658133:C:A	50	100	0.97	0.02306
3:66658577:G:A	50	100	0.98	0.4495
3:66658828:G:A	50	100	0.97	0.3315
3:66658894:A:G	50	100	0.99	0.3061
3:66659058:T:C	50	100	1	0.02233
3:66659403:C:T	50	100	0.98	0.3339
3:66659601:G:A	50	100	0.98	0.3319
3:66659602:C:T	50	100	0.99	0.06645
3:66659609:G:T	50	100	0.96	0.0236
3:66659781:C:G	50	100	0.99	0.4354
3:66660053:T:C	50	100	0.98	0.09477
3:66660056:G:C	50	100	0.99	0.02197
3:66660230:C:T	50	100	1	0.0463
3:66660387:C:G	50	100	0.98	0.3894
3:66660469:A:T	50	100	1	0.01779
3:66660486:A:C	50	100	1	0.0463
3:66660515:A:T	50	100	1	0.1144
3:66660565:T:G	50	100	0.98	0.08333
3:66660598:A:G	50	100	1	0.04648
3:66660704:G:C	50	100	1	0.04648
3:66660997:C:A	50	100	1	0.02505
3:66661061:T:C	50	100	0.99	0.3061
3:66661549:A:G	50	100	1	0.01779
3:66661603:A:G	50	100	1	0.1147
3:66662140:T:G	50	100	0.99	0.3974
3:66662216:G:A	50	100	0.99	0.3526
3:66662498:A:G	50	100	0.99	0.3974
3:66662553:T:G	50	100	0.95	0.01979
3:66662683:G:A	50	100	1	0.06699
3:66662754:A:G	50	100	0.98	0.02542
3:66662776:G:C	50	100	0.99	0.4604
3:66662871:C:T	50	100	1	0.02269
3:66663021:C:A	50	98	0.86	0.06718
3:66663046:G:C	50	100	0.96	0.04956
3:66663148:T:C	50	100	0.99	0.07317
3:66663168:G:A	50	100	0.99	0.03177
3:66663206:T:A	50	100	1	0.07317
3:66663261:T:C	50	100	0.97	0.0581
3:66663290:G:A	50	100	1	0.0463
3:66663526:C:T	50	100	0.99	0.461
3:66663588:G:A	50	100	1	0.04648
3:66663756:G:A	50	100	1	0.04648
3:66663817:G:A	50	100	0.93	0.04593
3:66663986:C:T	50	100	0.99	0.4577
3:66664041:T:G	50	100	1	0.0463
3:66664285:A:C	50	100	0.99	0.4205
3:66664323:A:T	50	100	1	0.0463
3:66664327:T:A	50	100	1	0.04611
3:66664390:T:G	50	100	1	0.1195
3:66664521:A:T	50	100	1	0.07317
3:66664542:C:T	50	100	1	0.0463
3:66664619:T:C	50	100	0.98	0.3745
3:66664639:A:C	50	100	1	0.0463
3:66664664:T:C	49	98	0.94	0.01834
3:66664971:T:C	50	100	0.98	0.4426
3:66665265:G:C	50	100	0.98	0.04103
3:66665293:A:G	50	100	1	0.0728
3:66665310:C:G	50	100	0.96	0.01235
3:66665627:A:T	50	100	1	0.07262
3:66665847:T:G	50	98	0.97	0.2763
3:66666131:G:A	50	98	1	0.1131
3:66666154:C:T	50	98	1	0.06645
3:66666208:G:A	50	98	0.98	0.03413
3:66666385:A:G	50	98	0.97	0.3611
3:66666546:C:T	50	98	0.98	0.3321
3:66667064:T:C	50	100	0.97	0.03123
3:66667155:A:G	50	98	0.97	0.2525
3:66667547:C:T	50	100	0.98	0.03631
3:66667646:T:C	50	100	1	0.04702
3:66667712:G:C	50	100	0.79	0.03413
3:66668127:G:A	50	100	0.94	0.01888
3:66668142:C:T	50	98	0.93	0.05719
3:66668175:A:C	50	100	0.94	0.4274
3:66668374:T:C	50	100	0.92	0.201
3:66668397:A:G	50	100	0.9	0.02378
3:66668474:A:G	50	100	0.9	0.02415
3:66668507:C:T	50	100	0.96	0.0305
3:66668551:T:C	50	98	0.97	0.4993
3:66668553:A:G	50	98	0.97	0.2395
3:66669200:G:C	50	100	0.98	0.03976
3:66669229:A:G	50	100	0.94	0.02306
3:66669331:T:C	50	100	0.98	0.05229
3:66669655:G:C	50	98	0.97	0.1685
3:66669846:C:A	50	98	0.97	0.1683
3:66669882:G:A	50	98	0.97	0.1674
3:66670058:C:G	50	100	0.99	0.05628
3:66670210:A:G	50	100	1	0.08624
3:66670611:A:T	50	100	0.99	0.02179
3:66670934:C:T	50	100	1	0.04557
3:66671152:T:C	50	100	1	0.04557
3:66671258:T:C	50	100	0.99	0.2495
3:66671530:G:C	50	100	1	0.01834
3:66671569:G:A	50	100	0.95	0.0207
3:66671650:A:G	50	100	1	0.08642
3:66671709:G:C	50	100	1	0.0216
3:66671802:G:A	50	100	0.99	0.2702
3:66671828:T:C	50	100	1	0.1298
3:66671927:G:T	50	100	0.99	0.2491
3:66672103:C:T	50	100	0.99	0.05537
3:66672119:C:T	50	100	0.99	0.183
3:66672121:G:A	50	100	1	0.04847
3:66672606:T:G	50	100	0.98	0.4254
3:66672852:G:T	50	100	0.99	0.3482
3:66673121:C:G	50	100	1	0.04666
3:66673259:C:T	50	100	1	0.04684
3:66673334:G:C	50	98	0.79	0.03558
3:66673402:C:T	50	100	0.99	0.01543
3:66673500:G:C	50	100	1	0.04684
3:66673851:G:C	50	100	0.99	0.04267
3:66674055:C:G	50	100	1	0.1284
3:66674185:C:T	50	100	1	0.04339
3:66674212:G:A	50	100	0.99	0.01543
3:66674247:G:A	50	100	1	0.03903
3:66674347:T:C	50	100	0.98	0.02088
3:66674758:T:C	50	100	1	0.03377
3:66674831:G:T	50	100	1	0.02088
3:66674842:T:C	50	100	0.92	0.01652
3:66675026:T:C	50	96	0.72	0.02814
3:66675056:C:T	50	100	0.99	0.02923
3:66675077:T:C	50	100	1	0.0374
3:66675387:T:A	50	100	1	0.03377
3:66675572:T:A	50	100	1	0.1398
3:66675793:G:T	50	100	1	0.04611
3:66675935:T:C	50	100	1	0.01543
3:66676008:G:C	46	97.8	0.98	0.1939
3:66676155:T:G	49	100	0.99	0.3656
3:66676621:T:C	50	100	0.93	0.01652
3:66676719:C:T	50	100	1	0.07407
3:66676729:G:C	50	100	1	0.01543
3:66676857:T:C	50	100	0.98	0.08696
3:66676979:T:C	50	100	1	0.01561
3:66677084:C:G	50	100	1	0.01362
3:66677330:T:C	50	100	0.98	0.08696
3:66677700:G:A	50	100	0.98	0.2662
3:66678048:C:T	50	100	1	0.01779
3:66678167:A:T	50	100	0.97	0.09985
3:66678174:T:G	50	100	1	0.03522
3:66678246:T:A	50	100	0.97	0.1
3:66678512:T:C	50	100	1	0.0679
3:66678603:T:C	50	100	1	0.0207
3:66678656:C:A	50	100	0.98	0.437
3:66678915:T:C	50	100	1	0.02197
3:66679039:T:C	50	100	0.98	0.4308
3:66679340:G:C	50	100	0.92	0.01543
3:66679532:G:C	50	100	0.99	0.04648
3:66679725:A:G	50	100	0.98	0.05955
3:66679999:T:C	50	98	0.95	0.01071
3:66680153:A:G	50	100	1	0.01834
3:66680202:T:C	50	98	0.99	0.05846
3:66680739:A:G	50	100	0.93	0.02015
3:66680852:T:C	50	98	0.97	0.2651
3:66680890:T:C	50	100	1	0.04212
3:66680988:C:T	50	100	0.99	0.03504
3:66681100:A:G	50	100	1	0.0167
3:66681224:T:G	50	100	1	0.01198
3:66681378:G:A	50	100	1	0.0167
3:66681527:A:T	50	98	0.99	0.4679
3:66681655:A:G	50	100	1	0.04557
3:66681685:G:A	50	100	0.95	0.01924
3:66681778:A:C	50	100	0.78	0.0138
3:66681815:A:C	50	100	1	0.04847
3:66682003:T:G	50	100	1	0.03758
3:66682112:G:T	50	98	0.99	0.175
3:66682123:T:G	50	100	0.93	0.01543
3:66682242:C:T	50	100	0.97	0.01271
3:66682319:T:A	50	100	0.96	0.02251
3:66682457:G:A	50	98	0.98	0.04575
3:66682479:G:C	50	100	0.98	0.01271
3:66683340:C:T	50	100	1	0.01362
3:66683388:G:T	50	100	1	0.01834
3:66683435:T:G	50	100	0.83	0.01688
3:66683817:G:A	50	98	0.97	0.3834
3:66683827:T:C	50	100	0.86	0.05247
3:66684003:C:T	48	100	0.99	0.1781
3:66684040:C:T	50	100	0.99	0.01416
3:66684292:C:T	50	98	0.98	0.3834
3:66684401:T:C	50	100	0.99	0.4412
3:66684474:C:T	50	96	0.98	0.3716
3:66684623:T:C	50	100	0.97	0.07026
3:66684722:C:T	50	100	1	0.04847
3:66684723:G:A	50	100	0.93	0.01634
3:66684836:T:C	50	98	0.86	0.05156
3:66685142:T:C	50	94	0.96	0.1505
3:66685444:C:A	50	98	0.98	0.3981
3:66685698:G:C	50	100	1	0.03304
3:66685824:A:G	50	100	0.99	0.4352
3:66685843:C:G	50	100	1	0.04938
3:66686090:T:G	50	100	0.97	0.01126
3:66686361:T:C	50	98	0.99	0.4336
3:66686397:G:A	50	100	0.99	0.01616
3:66686646:T:C	50	100	0.99	0.4343
3:66686797:C:T	50	100	0.98	0.2927
3:66686837:A:C	50	100	0.97	0.425
3:66687051:T:C	50	98	1	0.03286
3:66687053:C:G	50	98	1	0.03649
3:66687182:G:T	50	100	0.98	0.1051
3:66687205:T:C	50	100	0.91	0.05537
3:66687229:C:T	50	100	0.97	0.1158
3:66687283:C:A	50	100	1	0.03431
3:66687441:G:A	50	100	0.99	0.02397
3:66687882:A:G	50	100	0.99	0.04684
3:66687960:G:A	50	98	0.92	0.1198
3:66687973:C:T	50	100	0.98	0.1126
3:66688003:G:A	50	98	1	0.0325
3:66688060:T:C	50	100	0.98	0.2351
3:66688102:G:A	50	98	0.99	0.0325
3:66688114:C:T	50	100	0.98	0.1124
3:66688150:G:A	50	100	1	0.03214
3:66688190:G:A	49	100	0.98	0.1107
3:66688469:G:A	50	100	0.99	0.07444
3:66689037:G:A	50	100	0.99	0.0276
3:66689050:T:G	50	100	0.98	0.1507
3:66689071:A:G	50	100	0.98	0.1462
3:66689231:G:A	50	100	0.98	0.1462
3:66689369:G:A	50	100	0.98	0.0374
3:66689382:A:G	50	100	0.98	0.02542
3:66689392:T:C	50	100	0.99	0.02832
3:66689858:C:T	50	100	0.98	0.1418
3:66689906:G:A	50	100	0.98	0.1412
3:66690434:T:G	50	100	0.99	0.03976
3:66690833:G:A	50	100	0.95	0.1679
3:66691011:G:T	50	100	0.99	0.02306
3:66691059:T:C	50	100	0.95	0.1952
3:66691853:C:A	50	100	0.93	0.4239
3:66692025:T:C	50	100	0.94	0.07789
3:66692500:G:T	50	98	0.98	0.03468
3:66692611:C:A	50	94	0.92	0.04303
3:66692733:G:A	50	90	0.89	0.1788
3:66692968:C:T	50	100	0.85	0.01307
3:66693277:A:C	50	100	0.87	0.2965
3:66693554:T:C	50	100	1	0.01271
3:66693847:G:A	50	98	0.97	0.4802
3:66693890:G:C	50	100	0.98	0.0158
3:66693913:T:A	50	100	0.99	0.05065
3:66693975:T:C	50	100	0.98	0.4406
3:66694045:T:C	50	100	0.99	0.05156
3:66694151:T:C	50	100	0.98	0.0158
3:66694299:G:A	50	100	0.99	0.05392
3:66694334:C:A	50	100	1	0.01943
3:66694336:A:G	50	100	0.99	0.05374
3:66694438:G:C	50	100	0.98	0.4749
3:66694466:G:T	50	100	0.98	0.4641
3:66694514:G:A	50	100	0.98	0.4722
3:66694667:T:C	50	100	0.95	0.01779
3:66694824:G:A	50	100	0.96	0.0492
3:66694941:T:C	50	100	0.98	0.4515
3:66694952:T:G	50	100	0.99	0.0512
3:66695066:C:A	50	100	0.99	0.05428
3:66695401:G:T	50	100	0.99	0.0541
3:66695402:C:T	50	100	0.99	0.05428
3:66695571:T:A	50	100	0.97	0.05428
3:66695584:C:T	50	100	0.97	0.05211
3:66696051:G:A	50	100	0.98	0.06736
3:66696192:C:T	50	100	0.99	0.02088
3:66696195:A:T	50	100	0.99	0.02106
3:66696228:T:C	50	100	0.98	0.4535
3:66696269:C:A	50	100	0.98	0.05192
3:66696345:G:A	50	100	0.98	0.05192
3:66696490:T:C	50	100	0.99	0.4784
3:66696925:T:C	50	100	0.97	0.05211
3:66696947:C:T	50	98	0.99	0.4811
3:66697097:A:G	50	100	1	0.01961
3:66697146:G:A	50	100	0.96	0.01779
3:66697728:G:A	50	100	0.99	0.4971
3:66697892:G:A	50	100	0.97	0.0512
3:66698549:G:C	50	100	0.99	0.258
3:66698611:T:A	50	100	1	0.1984
3:66698728:C:G	50	100	0.99	0.468
3:66699238:C:T	50	100	1	0.02923
3:66699307:A:G	50	98	1	0.01543
3:66699524:T:A	50	94	0.99	0.4757
3:66699736:A:G	50	100	0.99	0.3942
3:66700000:G:T	50	100	1	0.0138
3:66700146:G:A	50	100	0.97	0.3272
3:66700152:G:T	50	100	0.98	0.4987
3:66700189:C:A	50	100	0.99	0.0748
3:66700414:T:C	50	100	1	0.02451
3:66701012:T:G	50	100	1	0.05356
3:66701618:A:C	50	100	1	0.07389
3:66701843:C:T	50	100	0.93	0.01053
3:66702137:C:G	50	100	1	0.4902
3:66702159:T:C	50	100	1	0.05556
3:66702625:C:T	50	100	1	0.01507
3:66702697:C:T	50	100	0.98	0.0138
3:66702938:G:A	49	100	0.88	0.06554
3:66703063:G:A	50	100	1	0.01997
3:66703250:C:T	50	100	1	0.4619
3:66703583:G:A	50	100	1	0.1216
3:66703660:A:C	50	100	0.99	0.01979
3:66703822:T:C	50	100	1	0.04012
3:66703824:C:T	50	100	1	0.04012
3:66703845:A:G	50	98	0.98	0.02124
3:66703888:G:T	50	100	1	0.0541
3:66704091:A:G	50	100	0.98	0.02106
3:66704289:T:C	50	100	0.99	0.07244
3:66704330:T:A	50	100	1	0.4989
3:66704721:G:A	50	100	1	0.2438
3:66704755:C:T	50	100	1	0.0541
3:66704871:C:G	50	100	1	0.0541
3:66704947:C:A	50	100	1	0.05901
3:66704965:C:T	50	100	1	0.05592
3:66705359:C:G	50	100	1	0.0541
3:66705443:A:G	50	100	1	0.05392
3:66705663:A:G	50	98	0.99	0.3898
3:66705743:T:C	50	100	0.99	0.3824
3:66705829:G:A	50	100	1	0.05483
3:66705923:A:T	50	100	1	0.02015
3:66706712:C:T	50	98	0.98	0.2594
3:66706859:T:A	50	98	1	0.01507
3:66706860:A:T	50	100	1	0.01071
3:66706899:G:A	50	100	1	0.07426
3:66707626:C:T	50	100	1	0.0512
3:66707816:G:A	50	98	0.92	0.03468
3:66707949:A:G	50	100	1	0.01616
3:66708235:T:G	50	100	0.99	0.1055
3:66708309:A:C	50	100	0.99	0.2033
3:66708519:G:A	50	100	1	0.01616
3:66708643:C:T	50	100	0.98	0.03595
3:66708888:G:A	50	100	0.99	0.4779
3:66709121:T:C	50	100	0.99	0.4846
3:66709290:G:T	50	100	1	0.0748
3:66709360:A:G	50	100	0.99	0.2522
3:66709386:G:A	50	100	1	0.106
3:66709777:T:C	50	100	0.98	0.06899
3:66709816:C:T	50	100	0.96	0.0886
3:66709925:C:T	50	100	1	0.01216
3:66709979:G:C	50	100	1	0.01997
3:66709993:A:T	50	100	0.99	0.3907
3:66710169:G:A	50	100	0.99	0.1318
3:66710320:C:G	50	100	1	0.05392
3:66710366:G:T	50	100	0.77	0.01216
3:66710379:A:G	50	100	1	0.0541
3:66710423:C:T	50	100	0.96	0.05374
3:66710594:A:G	49	100	0.84	0.01289
3:66710596:G:A	49	91.8	0.97	0.1756
3:66710701:A:G	50	100	0.99	0.4099
3:66710796:G:A	50	100	0.96	0.04194
3:66711115:T:C	50	100	0.99	0.4875
3:66711137:A:G	50	100	1	0.4183
3:66711460:A:G	50	100	0.98	0.06336
3:66711588:T:C	50	100	0.98	0.04357
3:66711600:C:T	50	100	0.98	0.04339
3:66711700:C:G	50	100	1	0.4933
3:66711754:T:G	50	100	0.98	0.04375
3:66711773:C:T	50	100	0.98	0.06536
3:66711920:G:A	50	100	1	0.2253
3:66711924:A:C	50	100	1	0.232
3:66712054:A:G	50	100	0.98	0.05428
3:66712755:C:T	50	100	0.98	0.01198
3:66713311:G:A	46	100	0.99	0.05338
3:66713596:C:G	50	98	1	0.4099
3:66713607:T:C	50	100	0.99	0.07607
3:66713760:T:G	50	98	0.99	0.2849
3:66714108:G:T	50	100	0.99	0.1391
3:66714122:T:C	50	98	0.99	0.492
3:66714194:C:T	50	98	1	0.4089
3:66714263:G:A	50	100	0.99	0.05356
3:66714301:T:G	50	98	1	0.1498
3:66714408:G:A	50	100	0.99	0.063
3:66714447:G:A	50	100	1	0.04938
3:66714591:C:A	50	100	0.98	0.02197
3:66714729:C:T	50	100	1	0.04884
3:66714792:T:C	50	100	1	0.01289
3:66714827:G:A	50	98	0.99	0.3243
3:66714890:G:A	50	96	0.99	0.3074
3:66714895:G:A	50	100	1	0.04739
3:66714919:C:A	50	100	1	0.04739
3:66715012:C:T	50	98	0.96	0.07081
3:66715018:G:T	50	100	0.91	0.01198
3:66715190:G:T	50	98	0.99	0.3243
3:66715209:T:C	50	100	0.99	0.07607
3:66715211:C:T	50	98	0.99	0.3243
3:66715265:C:T	50	100	1	0.04593
3:66715444:C:T	50	100	0.96	0.01525
3:66715632:T:C	50	100	0.98	0.01198
3:66715759:A:G	50	100	0.99	0.325
3:66715762:C:A	50	100	1	0.04593
3:66715775:T:G	50	100	0.92	0.01979
3:66715937:C:T	50	100	0.96	0.05991
3:66715964:A:G	50	100	1	0.02397
3:66716030:C:T	50	100	1	0.04775
3:66716141:A:G	50	98	0.98	0.09405
3:66716423:T:C	50	98	0.93	0.02705
3:66716429:A:G	50	100	0.99	0.2992
3:66716626:C:T	50	100	0.97	0.4675
3:66717035:A:G	50	100	0.99	0.3155
3:66717242:G:A	50	98	0.99	0.08987
3:66717270:T:C	50	100	0.99	0.4014
3:66717491:A:G	50	100	0.99	0.4866
3:66717635:T:C	50	100	0.99	0.3328
3:66717641:C:T	50	100	1	0.01344
3:66717740:C:T	50	100	0.99	0.4014
3:66717810:G:A	50	100	1	0.01344
3:66717939:C:T	50	100	1	0.01362
3:66717940:G:A	50	100	1	0.1113
3:66718162:G:A	50	100	1	0.01107
3:66718554:G:T	50	100	1	0.461
3:66718719:C:T	50	100	1	0.4871
3:66718746:A:G	50	100	1	0.0118
3:66719008:G:T	50	98	1	0.05428
3:66719009:G:C	50	100	0.99	0.01489
3:66719028:G:A	50	100	0.94	0.02124
3:66719189:A:G	50	98	0.94	0.02433
3:66719257:T:A	50	98	1	0.05447
3:66719322:T:C	49	100	0.99	0.09822
3:66719460:C:T	50	100	1	0.02397
3:66719487:G:C	50	98	0.99	0.4846
3:66719707:C:T	50	100	1	0.01688
3:66719747:T:A	50	100	1	0.05737
3:66719750:A:G	50	100	1	0.1111
3:66720015:A:G	50	98	0.99	0.06772
3:66720117:T:A	50	100	1	0.05737
3:66720220:T:C	50	98	1	0.3143
3:66720390:G:C	50	98	1	0.3154
3:66720400:C:A	50	100	1	0.01616
3:66720474:C:G	50	100	1	0.0138
3:66720496:A:T	50	100	1	0.1146
3:66720807:G:T	50	98	0.99	0.3771
3:66720916:T:C	50	100	1	0.01253
3:66720961:T:C	50	100	0.98	0.03395
3:66721380:G:A	50	100	1	0.01053
3:66721536:T:A	50	100	1	0.0699
3:66721924:C:A	50	100	1	0.01344
3:66722001:C:T	50	100	1	0.05737
3:66722014:C:T	50	100	1	0.4882
3:66722197:G:A	50	100	0.99	0.4005
3:66722600:T:C	50	100	1	0.0915
3:66723033:G:T	50	100	1	0.01688
3:66723171:C:T	50	100	1	0.0699
3:66723612:T:G	50	100	1	0.43120000000000003
3:66723830:T:A	50	98	1	0.4573
3:66723912:A:C	50	100	1	0.01344
3:66723983:C:T	50	98	1	0.0679
3:66724017:G:T	50	98	1	0.02433
3:66724157:C:T	50	100	1	0.01344
3:66724159:C:T	50	100	1	0.4833
3:66724228:C:G	49	100	1	0.03867
3:66724260:G:A	50	100	1	0.01344
3:66724302:G:A	50	100	1	0.01344
3:66724433:G:T	50	100	1	0.3172
3:66724499:G:C	50	100	1	0.03195
3:66724635:C:T	50	98	1	0.02179
3:66724681:T:C	49	100	1	0.01362
3:66724848:A:T	50	100	1	0.08315
3:66725002:C:T	50	98	0.98	0.08624
3:66725289:T:C	48	93.8	1	0.4882
3:66725311:A:G	49	93.9	1	0.433
3:66725388:C:T	50	100	0.81	0.01434
3:66725493:A:T	50	100	1	0.433
3:66725498:A:G	50	100	0.96	0.1126
3:66725572:T:C	50	90	0.99	0.433
3:66725639:T:A	50	98	1	0.08842
3:66725759:T:C	50	96	0.99	0.3497
3:66726071:G:C	47	87.2	0.98	0.4969
3:66726285:C:T	41	85.4	0.98	0.4579
3:66726343:C:G	32	90.6	0.88	0.0935
3:66726601:G:C	50	100	1	0.01452
3:66726714:A:G	50	98	0.99	0.4339
3:66726793:C:T	50	100	0.99	0.05737
3:66726952:G:A	50	100	0.99	0.4049
3:66727236:A:C	50	100	0.99	0.317
3:66727271:A:G	50	100	0.99	0.4337
3:66727433:C:T	50	100	1	0.05701
3:66727610:A:G	48	100	1	0.3506
3:66727730:A:T	48	95.8	0.86	0.01416
3:66727738:A:T	47	89.4	0.99	0.3186
3:66727779:G:A	50	100	1	0.05701
3:66727794:A:G	50	100	1	0.05701
3:66727797:A:G	50	94	1	0.4056
3:66727873:T:C	50	96	1	0.2504
3:66727901:G:A	50	100	1	0.4303
3:66727983:A:G	50	100	1	0.4292
3:66728238:G:A	50	100	1	0.01017
3:66728483:T:C	50	100	1	0.1149
3:66728691:G:A	50	100	1	0.4054
3:66728767:G:A	50	100	1	0.01235
3:66728836:A:G	50	100	1	0.1146
3:66728883:G:A	50	98	1	0.06972
3:66728903:G:A	50	100	0.84	0.01017
3:66729060:C:T	50	100	1	0.01235
3:66729483:T:C	50	98	1	0.1932
3:66729624:C:T	50	100	1	0.01725
3:66730083:A:G	50	98	1	0.333
3:66730142:A:G	50	100	0.94	0.04521
3:66730238:A:T	50	100	0.95	0.01271
3:66730465:G:A	50	100	1	0.05519
3:66730470:T:C	50	100	1	0.02306
3:66730860:G:A	50	100	1	0.01216
3:66730872:T:C	50	98	1	0.1215
3:66731259:A:G	50	100	0.97	0.04702
3:66731263:T:C	50	100	1	0.01561
3:66731287:G:T	50	100	1	0.01017
3:66731839:C:T	50	98	1	0.2874
3:66732116:C:T	50	100	1	0.1452
3:66732479:C:T	50	100	1	0.3195
3:66732502:A:G	50	100	1	0.01198
3:66732927:C:T	50	100	1	0.3192
3:66733176:T:G	50	100	1	0.01307
3:66733244:G:A	50	100	1	0.4697
3:66733387:T:G	50	100	1	0.01543
3:66733746:C:A	50	100	1	0.05447
3:66733870:A:C	50	100	1	0.05447
3:66733963:G:C	50	100	1	0.1049
3:66734161:C:T	50	100	0.99	0.03177
3:66734167:T:A	50	100	0.99	0.03195
3:66734217:G:A	50	100	1	0.1779
3:66734342:G:A	50	100	1	0.3097
3:66735034:A:C	50	100	1	0.01688
3:66735135:A:G	50	98	0.99	0.3853
3:66735225:C:G	50	100	0.83	0.01561
3:66735340:T:A	50	94	0.82	0.06826
3:66735342:A:T	49	89.8	0.95	0.1632
3:66735344:A:T	50	98	0.94	0.01289
3:66735346:A:T	50	100	0.99	0.01271
3:66735649:T:C	50	100	1	0.0659
3:66735667:C:T	50	100	0.99	0.1848
3:66735681:G:A	50	100	1	0.06409
3:66736260:A:T	50	100	0.99	0.1365
3:66736299:G:C	50	100	1	0.02505
3:66736368:T:A	50	100	0.99	0.1195
3:66737152:G:A	49	100	1	0.04702
3:66737255:C:T	50	100	1	0.0167
3:66737652:G:T	50	100	1	0.04248
3:66737682:C:T	50	100	1	0.04466
3:66737683:A:T	50	100	1	0.04484
3:66738001:T:A	50	100	0.99	0.3152
3:66738019:C:T	50	100	1	0.03958
3:66738174:C:T	50	100	1	0.02415
3:66738234:T:C	50	100	0.82	0.03558
3:66738577:A:G	50	100	0.99	0.3017
3:66738602:G:A	50	100	1	0.01688
3:66738606:A:G	50	100	0.98	0.09441
3:66738984:C:A	50	100	1	0.01216
3:66739194:C:G	50	98	1	0.02469
3:66739804:C:T	50	100	0.98	0.3217
3:66739916:A:G	50	98	0.85	0.06209
3:66740009:T:C	50	100	0.98	0.06009
3:66740023:T:A	50	100	0.99	0.0167
3:66740041:T:G	50	100	1	0.01961
3:66740114:C:T	50	96	0.95	0.3081
3:66740238:G:A	50	98	1	0.1523
3:66740723:T:C	50	100	0.99	0.3166
3:66740798:T:A	50	100	1	0.04267
3:66741118:C:T	50	100	1	0.01362
3:66741206:G:A	50	100	0.99	0.1806
3:66741261:T:C	50	100	0.96	0.1674
3:66741295:G:A	50	100	1	0.02469
3:66741624:C:T	50	100	1	0.04793
3:66741966:G:A	50	100	0.99	0.04375
3:66742179:G:A	50	100	0.98	0.3086
3:66742201:C:G	50	100	1	0.01362
3:66742369:T:C	50	100	1	0.02487
3:66742399:T:C	50	100	1	0.02487
3:66742767:C:T	50	100	0.99	0.3166
3:66742803:T:C	50	100	0.99	0.4405
3:66742828:G:T	50	100	0.99	0.1812
3:66743051:G:T	49	100	0.99	0.1267
3:66743055:A:G	49	100	0.99	0.1267
3:66743058:C:G	50	100	0.99	0.1267
3:66743066:T:C	50	100	0.99	0.1267
3:66743150:A:G	50	98	1	0.01344
3:66743186:T:C	50	100	0.99	0.3079
3:66743191:C:T	50	100	0.99	0.08406
3:66743375:T:C	50	100	0.98	0.3079
3:66743474:G:C	50	100	0.84	0.01216
3:66743515:C:T	50	100	0.98	0.1848
3:66743725:T:C	50	100	0.98	0.3023
3:66743952:C:G	50	100	0.88	0.01924
3:66743968:T:G	50	100	1	0.0846
3:66743989:T:C	50	100	0.98	0.3079
3:66744114:C:A	50	100	0.99	0.2052
3:66744389:C:T	50	100	1	0.01598
3:66744450:T:C	50	100	0.98	0.02142
3:66744480:G:T	50	100	0.99	0.2053
3:66744878:G:A	50	100	0.99	0.01126
3:66744923:T:A	49	95.9	0.97	0.3448
3:66745156:A:G	50	100	0.96	0.01307
3:66745233:C:G	50	100	1	0.1382
3:66745325:C:T	50	100	0.97	0.08134
3:66745587:G:A	50	100	0.98	0.2464
3:66745622:G:A	50	100	0.96	0.01543
3:66745743:A:G	50	100	0.98	0.04757
3:66745954:A:G	50	100	0.99	0.1378
3:66746133:A:G	50	100	1	0.02469
3:66746235:A:G	50	100	0.94	0.05301
3:66746608:C:T	50	100	0.95	0.4579
3:66746684:A:G	50	100	1	0.05283
3:66746881:T:C	50	100	1	0.01634
3:66746927:A:G	50	100	0.94	0.01035
3:66746984:T:C	50	100	0.73	0.02614
3:66747144:G:C	50	98	0.93	0.07462
3:66747164:A:C	50	92	0.9	0.06972
3:66747469:C:T	50	98	0.9	0.1218
3:66747649:G:A	50	100	0.89	0.04557
3:66748151:C:T	50	100	0.96	0.4277
3:66748526:C:G	50	100	0.98	0.1249
3:66748646:T:C	50	98	0.92	0.02197
3:66748745:C:T	50	100	0.94	0.06264
3:66749492:T:C	50	100	0.99	0.04902
3:66749697:G:A	50	100	1	0.01634
3:66749902:C:T	50	100	0.95	0.02705
3:66750040:T:C	50	100	0.99	0.01561
3:66750423:G:T	50	98	0.99	0.2928
3:66750447:G:A	50	100	1	0.0345
3:66750652:A:T	50	98	0.98	0.138
3:66750656:C:T	50	98	0.99	0.2928
3:66750764:G:A	50	100	0.94	0.02124
3:66750767:C:G	50	100	0.99	0.01525
3:66751326:A:G	50	86	0.81	0.09713
3:66751612:A:C	50	100	0.97	0.1619
3:66751967:T:C	50	100	0.94	0.02124
3:66752090:G:A	50	98	0.99	0.2389
3:66752115:C:A	50	98	1	0.2843
3:66752120:A:G	50	98	1	0.2841
3:66752135:A:C	50	98	1	0.2843
3:66752210:C:A	50	98	1	0.284
3:66752333:A:G	50	98	1	0.3163
3:66752375:C:T	50	100	1	0.2845
3:66752425:G:A	50	100	0.99	0.1184
3:66752642:A:G	50	100	0.99	0.1
3:66752655:A:T	50	100	1	0.02233
3:66752690:A:G	50	100	1	0.2847
3:66753034:T:C	50	100	1	0.02306
3:66753094:C:T	50	100	1	0.3068
3:66753355:G:C	50	100	0.98	0.07898
3:66753424:C:A	50	100	0.99	0.09277
3:66753453:G:A	50	100	0.99	0.04902
3:66753513:C:A	50	100	1	0.02342
3:66753654:A:G	50	100	1	0.04902
3:66753776:A:G	49	100	0.99	0.146
3:66754037:A:G	50	100	1	0.01344
3:66754080:G:A	49	100	0.99	0.09277
3:66754129:A:G	50	100	1	0.02614
3:66754369:C:T	50	100	0.99	0.09459
3:66754537:G:A	50	100	0.99	0.05919
3:66754851:A:G	50	100	0.99	0.1627
3:66754982:T:A	50	100	0.99	0.2613
3:66756125:T:C	50	100	0.99	0.3796
3:66756148:G:A	50	100	1	0.0492
3:66756258:A:C	48	100	0.95	0.1006
3:66756377:T:G	50	100	1	0.1694
3:66756397:C:A	50	100	1	0.1694
3:66756403:G:A	50	100	1	0.01616
3:66756404:T:C	50	100	1	0.1694
3:66756504:C:T	50	100	1	0.266
3:66756507:T:C	50	100	0.99	0.09314
3:66756543:G:C	50	100	1	0.08043
3:66756629:T:C	50	100	1	0.1594
3:66756770:A:G	50	100	0.99	0.4214
3:66756805:C:T	50	100	0.82	0.01743
3:66756823:T:C	50	100	0.98	0.09332
3:66756877:G:A	50	100	1	0.01616
3:66756878:T:G	50	100	1	0.02233
3:66756909:T:A	50	100	1	0.02705
3:66756922:A:C	50	100	1	0.01943
3:66756999:C:A	50	100	0.98	0.09332
3:66757473:G:C	50	100	0.96	0.0187
3:66757699:T:C	50	100	0.98	0.08878
3:66757724:G:A	50	100	1	0.01362
3:66757782:G:T	50	98	0.92	0.02142
3:66757800:C:G	50	100	0.99	0.4021
3:66757841:C:T	50	100	1	0.09622
3:66757843:C:T	50	100	0.99	0.409
3:66758006:A:T	50	100	1	0.409
3:66758096:C:T	50	100	0.82	0.01725
3:66758483:T:C	50	100	1	0.466
3:66758529:A:G	50	100	1	0.126
3:66758716:C:G	50	100	0.99	0.4081
3:66758718:T:C	50	100	0.99	0.466
3:66758752:T:C	50	100	1	0.408
3:66758775:C:T	50	100	1	0.4657
3:66758908:G:A	50	100	1	0.06826
3:66759065:A:G	49	93.9	1	0.142
3:66759221:G:A	50	100	1	0.1251
3:66759247:G:T	50	100	0.99	0.4054
3:66759518:A:T	50	100	1	0.1249
3:66759594:G:A	50	100	1	0.02705
3:66759777:G:A	50	100	1	0.02124
3:66759909:A:G	49	100	0.99	0.3954
3:66760232:A:C	50	100	1	0.1269
3:66760375:A:G	50	100	0.9	0.01416
3:66760827:G:C	50	100	1	0.01452
3:66760839:G:A	50	100	0.99	0.03177
3:66760988:A:T	50	100	0.99	0.3707
3:66761140:A:T	50	100	0.97	0.05301
3:66761141:A:T	50	100	0.98	0.15
3:66761143:A:T	50	92	0.91	0.2199
3:66761311:A:T	50	100	1	0.01616
3:66761423:A:C	50	98	1	0.2965
3:66761521:T:C	50	98	1	0.3675
3:66761536:T:A	50	100	1	0.1058
3:66761739:G:T	50	100	1	0.01289
3:66761852:T:A	50	100	1	0.1311
3:66761994:A:G	50	100	0.88	0.01688
3:66762273:G:A	50	100	0.99	0.02251
3:66762280:A:C	50	100	0.98	0.0167
3:66762363:C:G	50	100	0.99	0.2965
3:66762383:A:T	50	100	1	0.01924
3:66762720:C:T	50	100	0.99	0.02996
3:66762970:G:A	50	100	0.99	0.02796
3:66763067:C:T	50	100	0.99	0.2914
3:66763221:T:C	50	100	1	0.01924
3:66763457:G:A	50	100	1	0.09768
3:66763636:C:T	50	100	1	0.0463
3:66763793:T:G	50	100	1	0.1634
3:66764146:G:A	50	100	0.99	0.02796
3:66764359:T:G	50	100	1	0.01634
3:66764420:T:G	50	98	1	0.3678
3:66764451:A:C	50	100	0.97	0.04611
3:66764610:G:A	50	100	0.98	0.03141
3:66764651:C:T	50	100	1	0.1258
3:66764841:G:A	50	100	0.99	0.02741
3:66764980:C:T	50	100	0.99	0.09713
3:66765054:T:A	50	100	1	0.09187
3:66765312:G:T	50	100	0.98	0.01924
3:66765661:C:T	50	100	1	0.09187
3:66765693:C:T	50	98	0.98	0.2979
3:66765747:G:T	50	100	1	0.09187
3:66765807:C:G	50	100	0.99	0.02796
3:66765976:T:C	50	100	1	0.1612
3:66765977:G:C	50	100	1	0.1258
3:66766032:G:A	50	100	1	0.2912
3:66766097:C:A	50	100	1	0.01543
3:66766102:A:G	50	98	0.98	0.02614
3:66766250:G:C	50	100	0.99	0.161
3:66766386:G:A	50	100	0.99	0.061
3:66766429:C:A	50	100	1	0.09187
3:66766540:T:A	50	100	0.99	0.1623
3:66766585:T:C	50	100	0.9	0.01434
3:66766649:C:T	50	100	0.98	0.2983
3:66766886:C:A	50	100	1	0.05047
3:66766906:T:G	50	100	0.97	0.01924
3:66766963:A:G	50	88	0.99	0.3368
3:66767019:T:A	50	96	0.99	0.2925
3:66767117:G:C	50	100	1	0.1262
3:66767203:C:T	50	100	0.98	0.07879
3:66767502:C:T	50	100	0.91	0.02342
3:66767661:C:T	50	100	0.9	0.01416
3:66767879:G:A	50	100	0.99	0.03086
3:66767990:C:A	50	100	0.97	0.03522
3:66768245:C:G	50	100	1	0.01525
3:66768281:C:T	50	100	1	0.01543
3:66768282:A:G	50	86	0.99	0.3676
3:66768304:A:G	50	100	0.99	0.05156
3:66768525:G:A	50	100	1	0.1029
3:66768546:T:A	50	100	0.99	0.1623
3:66768561:G:A	50	100	1	0.06046
3:66768631:T:A	50	100	0.99	0.01924
3:66768960:C:T	50	100	1	0.2918
3:66769023:C:T	50	100	1	0.01634
3:66769106:A:G	50	100	0.99	0.02796
3:66769348:C:T	50	100	1	0.1603
3:66769355:G:A	50	100	1	0.291
3:66769459:G:A	50	100	1	0.06754
3:66769623:A:G	50	100	1	0.3836
3:66769674:T:C	50	100	0.99	0.01416
3:66769803:C:T	50	100	0.99	0.1015
3:66770002:G:A	50	100	1	0.1629
3:66770204:T:A	50	98	1	0.1877
3:66770337:C:T	50	100	1	0.3649
3:66770664:G:A	50	100	0.99	0.08279
3:66770692:T:C	50	98	1	0.1986
3:66770759:A:C	50	98	1	0.3653
3:66771044:G:C	50	100	1	0.01362
3:66771092:T:C	48	95.8	1	0.3653
3:66771112:C:T	50	100	1	0.1716
3:66771387:G:T	50	100	1	0.01924
3:66771490:G:A	50	100	0.97	0.03558
3:66771662:C:T	50	100	1	0.06009
3:66771713:T:C	50	100	0.98	0.02142
3:66772006:A:G	50	98	1	0.04666
3:66772185:G:C	50	98	1	0.02669
3:66772195:T:C	50	98	0.92	0.0216
3:66772317:T:C	50	94	0.99	0.195
3:66772702:C:A	50	100	0.98	0.03123
3:66772733:C:A	50	100	1	0.1265
3:66772753:A:T	50	100	1	0.06264
3:66772813:G:A	50	100	1	0.3682
3:66773076:T:C	50	100	0.98	0.3584
3:66773305:C:T	50	96	0.88	0.07734
3:66773391:G:A	50	100	1	0.02288
3:66773801:T:G	50	100	0.96	0.08079
3:66774112:A:T	50	100	0.99	0.163
3:66774127:G:C	50	100	0.99	0.09513
3:66774800:C:G	50	100	1	0.1031
3:66774835:C:A	50	98	0.98	0.3166
3:66775063:A:G	50	98	0.98	0.02215
3:66775124:A:G	50	100	0.99	0.3604
3:66775241:G:A	50	100	1	0.03032
3:66775415:T:C	50	98	0.98	0.3744
3:66775849:A:T	50	100	0.99	0.3607
3:66775999:G:C	50	100	0.96	0.01652
3:66776027:C:T	50	100	0.95	0.02905
3:66776715:A:T	50	96	0.94	0.07861
3:66776782:C:G	50	100	1	0.01943
3:66776958:A:T	50	100	0.92	0.01761
3:66777041:G:C	50	100	0.98	0.2507
3:66777175:C:T	50	100	0.96	0.05901
3:66777294:G:C	50	100	0.94	0.02778
3:66777310:T:C	50	100	0.99	0.03522
3:66777448:G:A	50	100	0.9	0.03831
3:66778832:A:G	50	98	0.9	0.2175
3:66778973:G:C	50	100	0.89	0.03994
3:66779177:G:A	50	98	0.95	0.03631
3:66779484:T:C	50	100	0.95	0.126
3:66779628:G:A	50	98	0.98	0.02179
3:66779671:T:C	50	98	0.99	0.01688
3:66779993:T:C	50	98	0.97	0.01452
3:66780329:A:G	50	100	0.98	0.4426
3:66780476:T:C	50	100	0.99	0.04031
3:66780493:G:A	50	98	0.99	0.05029
3:66780521:A:T	50	98	0.99	0.02397
3:66781218:T:C	50	100	0.98	0.07771
3:66781657:T:C	50	100	0.92	0.01943
3:66781785:C:T	50	98	0.97	0.3332
3:66782057:C:A	50	100	1	0.08097
3:66782229:A:T	50	100	0.97	0.1932
3:66782957:A:T	50	100	1	0.04121
3:66783013:G:A	50	98	0.98	0.4657
3:66783024:T:C	50	100	1	0.01816
3:66783112:C:T	50	100	1	0.09168
3:66783168:A:G	50	100	0.98	0.1349
3:66783297:T:C	50	100	1	0.09168
3:66783390:G:A	50	100	0.98	0.1501
3:66783442:G:A	50	98	0.99	0.0216
3:66783565:G:A	49	100	1	0.06028
3:66783595:A:G	49	100	0.98	0.15
3:66783635:C:T	50	100	0.98	0.15
3:66783797:C:T	50	100	1	0.06518
3:66783994:C:T	50	100	1	0.08969
3:66784127:C:G	49	100	1	0.08969
3:66784293:C:A	50	100	0.97	0.03014
3:66784295:C:T	50	100	0.98	0.1111
3:66784432:C:T	50	100	0.98	0.0167
3:66784477:T:C	50	100	1	0.08315
3:66784572:C:T	50	100	1	0.06518
3:66784606:C:T	50	100	1	0.01797
3:66784657:G:A	50	98	1	0.02215
3:66784863:T:C	50	100	1	0.06227
3:66784958:A:C	50	100	0.99	0.4283
3:66785417:C:A	50	100	1	0.08751
3:66785575:G:A	50	100	1	0.01816
3:66785768:A:G	50	100	0.97	0.1928
3:66786206:C:T	50	100	0.99	0.1501
3:66786298:C:T	50	98	0.95	0.01652
3:66786420:G:A	50	100	1	0.04067
3:66786498:A:G	50	100	0.99	0.4464
3:66786568:G:A	50	100	1	0.065
3:66786606:C:G	50	100	0.6	0.01525
3:66787085:G:T	50	98	0.98	0.1256
3:66787256:C:A	50	100	1	0.06318
3:66787287:A:C	50	100	1	0.15
3:66787506:C:A	47	100	1	0.08115
3:66787917:T:C	50	100	0.99	0.02233
3:66788013:A:G	49	98	0.99	0.1255
3:66788562:A:G	49	98	0.98	0.4277
3:66788606:A:G	50	100	0.92	0.01888
3:66788702:C:T	50	100	1	0.06336
3:66788852:G:A	50	100	0.97	0.05174
3:66788975:G:A	50	100	1	0.04049
3:66789001:A:G	50	100	0.91	0.0187
3:66789338:T:G	50	100	0.9	0.0187
3:66789450:G:C	50	100	1	0.09259
3:66789684:G:C	50	100	0.98	0.02941
3:66789722:C:G	50	100	1	0.1547
3:66789742:T:G	50	100	0.99	0.4012
3:66789913:A:G	50	100	0.98	0.1035
3:66789980:G:T	50	100	1	0.01797
3:66790110:T:C	50	100	1	0.1311
3:66790660:G:C	50	100	1	0.1547
3:66790693:T:A	50	100	1	0.05683
3:66791122:T:G	50	100	1	0.01797
3:66791278:A:G	50	100	0.99	0.4813
3:66791440:C:T	50	100	1	0.02179
3:66791549:T:C	50	100	0.87	0.07317
3:66791551:T:A	50	100	1	0.02923
3:66791729:G:C	50	100	1	0.03849
3:66791730:G:C	50	100	0.92	0.02941
3:66792140:G:A	50	100	0.99	0.4011
3:66792435:T:G	50	100	0.98	0.1135
3:66792456:T:G	50	100	0.99	0.329
3:66792695:G:A	50	100	0.87	0.01888
3:66792877:T:C	50	100	1	0.1269
3:66792941:G:T	50	100	0.96	0.06572
3:66793342:A:G	50	100	0.99	0.4552
3:66793715:C:A	50	100	0.97	0.06118
3:66794468:T:C	50	100	0.99	0.02306
3:66794773:C:G	50	100	1	0.06082
3:66794775:C:T	50	100	0.87	0.01525
3:66794849:A:G	50	100	1	0.4099
3:66794897:T:C	50	100	1	0.03831
3:66795106:C:T	50	100	1	0.01997
3:66795130:A:G	50	100	1	0.4099
3:66795546:T:C	50	100	0.87	0.01906
3:66795586:C:T	50	100	1	0.07952
3:66795671:G:A	50	100	0.76	0.03014
3:66795854:A:G	50	100	1	0.4094
3:66796367:A:G	50	100	1	0.01997
3:66796609:A:G	50	98	0.98	0.07153
3:66796802:C:T	50	98	0.99	0.07044
3:66796831:T:C	50	100	1	0.01797
3:66796850:A:C	50	100	1	0.05792
3:66797027:T:C	50	100	1	0.05537
3:66797396:A:C	50	98	0.98	0.07153
3:66797397:T:C	50	100	0.99	0.2471
3:66797598:G:A	50	100	0.98	0.2471
3:66797984:T:C	50	100	1	0.01017
3:66798169:C:T	50	100	1	0.06046
3:66798385:T:C	50	100	0.98	0.1278
3:66798393:G:A	50	100	1	0.01979
3:66798593:T:C	50	98	1	0.01997
3:66798969:A:C	50	100	1	0.04158
3:66799098:T:A	50	100	1	0.05574
3:66799228:C:T	50	100	0.99	0.1258
3:66799293:C:T	50	100	1	0.02342
3:66799310:T:C	50	100	0.99	0.3128
3:66799323:G:T	50	100	1	0.08533
3:66799439:G:A	50	100	1	0.05574
3:66799513:C:A	50	100	1	0.05828
3:66799718:T:C	50	100	0.86	0.01834
3:66799771:C:G	50	100	1	0.297
3:66800048:T:G	49	100	0.97	0.01598
3:66800253:T:A	50	98	1	0.08479
3:66800283:T:C	50	98	1	0.08479
3:66800355:T:C	50	100	1	0.06064
3:66800428:G:A	50	100	0.95	0.01471
3:66800838:T:A	50	100	1	0.4296
3:66800902:G:A	50	100	1	0.3678
3:66801250:C:G	50	100	0.88	0.04212
3:66801278:C:T	50	100	0.98	0.03177
3:66801624:C:A	50	98	1	0.4139
3:66801903:C:A	50	100	0.99	0.4199
3:66801912:T:C	50	100	1	0.2981
3:66801949:C:A	50	100	0.98	0.1258
3:66802259:G:A	50	100	0.99	0.4201
3:66802271:G:C	50	100	1	0.3001
3:66802477:T:C	50	100	0.99	0.144
3:66802503:C:T	50	100	0.99	0.3617
3:66802569:C:T	50	100	1	0.3014
3:66802610:G:A	50	98	0.78	0.01216
3:66802660:T:C	50	100	0.99	0.4256
3:66802790:C:T	50	100	0.99	0.3776
3:66802887:G:A	50	100	0.99	0.3943
3:66803114:C:T	50	100	0.98	0.05937
3:66803184:C:T	50	100	0.99	0.2658
3:66803201:C:G	50	100	1	0.01035
3:66803339:A:G	49	100	0.99	0.2858
3:66803340:G:A	49	100	0.99	0.2122
3:66803341:C:T	50	100	1	0.2858
3:66803466:A:G	50	100	1	0.07734
3:66803474:C:T	50	100	0.97	0.07099
3:66803527:G:A	50	100	0.92	0.01997
3:66803587:C:T	50	100	1	0.01852
3:66803618:T:C	50	100	0.93	0.02015
3:66803745:G:A	50	100	0.99	0.05846
3:66803839:T:C	50	100	1	0.4181
3:66803908:G:A	50	100	1	0.4136
3:66803976:G:A	50	100	1	0.344
3:66804051:C:T	50	100	1	0.4136
3:66804137:G:A	50	100	1	0.4136
3:66804358:A:C	50	100	1	0.02215
3:66804506:G:C	50	100	0.99	0.02269
3:66804563:T:G	50	100	1	0.4129
3:66804813:A:G	50	100	0.98	0.1077
3:66805273:G:A	50	100	1	0.0187
3:66805284:C:T	50	100	1	0.4136
3:66805328:G:C	50	100	0.92	0.02288
3:66805425:T:C	50	100	1	0.07353
3:66805497:T:G	50	100	1	0.413
3:66805586:C:T	50	100	0.99	0.02179
3:66805821:C:T	50	100	1	0.01852
3:66805843:A:G	50	100	1	0.4132
3:66805975:C:T	50	100	1	0.4132
3:66805987:G:A	50	100	0.99	0.2046
3:66806068:C:T	50	100	1	0.4134
3:66806165:G:A	50	100	1	0.3954
3:66806481:C:G	50	100	1	0.4134
3:66806517:A:T	50	100	1	0.4134
3:66806770:A:G	50	98	1	0.407
3:66806828:G:T	50	100	1	0.408
3:66806851:A:C	50	100	0.98	0.1454
3:66806856:A:C	50	100	0.99	0.4029
3:66806857:G:A	50	100	1	0.4076
3:66806918:G:C	49	100	1	0.02015
3:66807017:A:G	48	95.8	1	0.02015
3:66807034:A:C	48	100	0.99	0.1463
3:66807202:T:A	50	100	0.98	0.3302
3:66807215:C:G	50	100	0.98	0.02015
3:66807239:G:C	50	100	0.96	0.3088
3:66807279:T:G	50	100	0.99	0.3718
3:66807358:A:G	50	98	0.98	0.3442
3:66807366:T:C	50	96	0.99	0.3716
3:66807369:C:G	50	96	0.99	0.3716
3:66807626:A:G	50	100	0.99	0.4668
3:66807700:G:C	50	100	0.99	0.4675
3:66807779:G:A	50	100	1	0.02033
3:66807809:G:C	50	100	1	0.02324
3:66807835:A:G	50	100	0.99	0.4673
3:66807916:C:A	50	98	0.98	0.4679
3:66807925:A:T	50	96	0.99	0.453
3:66807933:A:T	50	96	0.99	0.4675
3:66808137:G:A	50	98	0.99	0.4708
3:66808152:C:T	50	100	0.99	0.4706
3:66808484:G:C	50	98	0.99	0.1995
3:66808497:C:T	50	100	1	0.4711
3:66808611:C:A	50	100	1	0.4704
3:66808622:C:T	50	100	1	0.4711
3:66808746:G:T	50	100	1	0.4713
3:66808921:C:T	50	100	1	0.4713
3:66809590:T:C	50	100	1	0.4719
3:66809602:C:T	50	100	1	0.4719
3:66809707:G:A	50	98	0.89	0.0719
3:66809754:G:A	50	100	1	0.471
3:66809755:T:C	50	100	0.98	0.02397
3:66809908:A:G	50	98	0.99	0.3257
3:66809977:G:A	50	100	1	0.4713
3:66810176:T:A	50	100	1	0.4773
3:66810519:C:G	50	100	0.99	0.1269
3:66810906:C:T	50	100	1	0.02052
3:66810918:G:A	50	100	0.99	0.1267
3:66811232:C:T	50	100	0.99	0.1284
3:66811411:G:C	50	100	0.94	0.03068
3:66811463:A:G	50	100	0.99	0.494
3:66811813:T:C	50	100	0.98	0.0719
3:66812117:T:C	50	98	0.98	0.3079
3:66812125:C:G	50	100	0.95	0.02596
3:66812178:G:C	50	100	1	0.07226
3:66812220:T:C	50	100	1	0.468
3:66812294:C:T	50	100	1	0.468
3:66812469:T:G	50	100	1	0.468
3:66812496:A:C	50	98	0.95	0.01253
3:66812578:A:G	50	100	1	0.468
3:66812641:G:C	50	100	1	0.468
3:66812778:A:G	50	100	1	0.0187
3:66813244:A:G	50	100	1	0.4682
3:66813709:T:C	50	100	1	0.0187
3:66813729:G:T	50	98	1	0.1471
3:66813865:G:A	50	100	1	0.03286
3:66814170:G:A	50	100	1	0.0187
3:66814402:A:G	50	100	1	0.02088
3:66814431:G:T	50	100	1	0.02088
3:66814463:T:C	50	98	1	0.4664
3:66814508:A:G	50	100	1	0.4664
3:66814585:G:A	50	100	0.72	0.02106
3:66815451:C:T	50	100	0.99	0.4653
3:66815575:T:C	50	100	1	0.0276
3:66815619:A:G	50	100	0.96	0.01289
3:66815960:G:C	50	100	0.85	0.01761
3:66815966:T:C	50	100	1	0.0207
3:66816034:G:C	50	100	1	0.0207
3:66816112:G:A	50	100	1	0.07226
3:66816197:A:G	50	100	1	0.1271
3:66816248:G:A	50	100	0.99	0.4646
3:66816296:C:T	50	100	1	0.1732
3:66816324:T:C	50	100	0.99	0.4646
3:66816387:T:A	50	100	0.99	0.4671
3:66816479:G:T	50	100	0.89	0.07044
3:66816670:T:C	49	100	1	0.4653
3:66816897:A:T	50	100	0.99	0.1993
3:66817015:C:T	50	100	1	0.02052
3:66817179:A:G	50	98	1	0.4684
3:66817320:A:T	50	100	0.97	0.01325
3:66817420:A:G	50	100	0.86	0.01761
3:66817558:C:T	50	100	1	0.2126
3:66817584:A:T	50	98	0.99	0.1469
3:66817664:G:A	50	100	1	0.02052
3:66817805:G:C	50	100	0.97	0.07771
3:66817886:C:T	50	100	1	0.4503
3:66817943:G:T	50	100	1	0.02578
3:66818037:A:G	50	100	1	0.03304
3:66818093:C:A	50	100	1	0.03304
3:66818185:C:T	50	100	1	0.4762
3:66818403:C:T	50	98	0.99	0.2006
3:66818891:G:C	50	100	0.86	0.01761
3:66819272:G:T	50	100	1	0.02832
3:66819367:G:A	50	100	0.99	0.1716
3:66820329:C:T	50	100	1	0.02324
3:66820337:A:G	50	100	0.99	0.4768
3:66820414:C:T	50	100	1	0.02324
3:66820550:A:G	50	100	1	0.02324
3:66820833:A:G	50	100	1	0.02324
3:66821107:A:G	50	100	1	0.02778
3:66821159:C:A	50	98	1	0.02796
3:66821902:G:C	50	100	1	0.1302
3:66822071:G:T	50	100	1	0.07335
3:66822721:A:G	50	100	1	0.05537
3:66822789:G:A	50	100	0.82	0.04085
3:66822799:T:A	50	100	1	0.0325
3:66822833:T:C	50	100	0.81	0.04067
3:66823681:G:A	50	98	0.98	0.1269
3:66823711:T:C	50	100	0.98	0.07571
3:66823835:G:A	50	100	0.83	0.03922
3:66823837:C:G	50	100	1	0.01997
3:66824051:T:C	50	100	0.98	0.0748
3:66824057:A:C	50	100	0.98	0.4837
3:66824219:T:A	50	100	0.89	0.02033
3:66824409:T:C	50	100	0.8	0.04049
3:66824434:T:G	50	100	0.99	0.1253
3:66824448:T:C	50	100	1	0.01997
3:66824801:T:C	50	100	0.99	0.1253
3:66825002:T:C	50	100	1	0.1253
3:66825003:G:T	50	100	1	0.1253
3:66825044:A:G	50	100	1	0.126
3:66825253:C:T	50	100	1	0.1251
3:66825324:T:C	50	100	1	0.1249
3:66825330:T:C	50	100	1	0.1249
3:66825383:G:C	50	100	1	0.02814
3:66825433:G:A	50	100	1	0.04539
3:66825501:A:G	50	98	1	0.1253
3:66825591:C:G	50	100	1	0.1249
3:66825607:G:C	50	100	0.82	0.0394
3:66825758:A:G	50	100	1	0.02124
3:66826158:G:A	50	100	1	0.04539
3:66826662:A:G	50	100	1	0.01344
3:66826895:C:T	50	100	1	0.02015
3:66826896:A:G	50	98	1	0.3368
3:66826919:C:T	50	98	1	0.3366
3:66826993:C:G	50	98	1	0.3442
3:66827121:C:T	50	98	1	0.2188
3:66827266:G:C	50	98	1	0.2188
3:66827349:G:A	50	98	1	0.2188
3:66827689:G:A	50	100	0.96	0.01452
3:66827772:C:T	50	100	0.94	0.09604
3:66827959:A:G	50	100	1	0.1249
3:66827980:G:A	50	96	0.96	0.03595
3:66827996:C:T	50	100	1	0.02015
3:66828222:T:C	50	100	1	0.1247
3:66828351:C:G	50	100	1	0.01344
3:66828362:G:A	49	100	1	0.1251
3:66828561:T:G	50	100	1	0.03667
3:66828622:G:A	50	100	1	0.1258
3:66828691:C:T	50	98	1	0.4962
3:66828702:C:T	50	96	1	0.1458
3:66828861:A:T	50	98	1	0.4967
3:66828900:G:A	50	98	1	0.4969
3:66828974:T:C	50	98	1	0.2438
3:66829038:T:G	50	100	1	0.0138
3:66829122:T:A	50	100	1	0.01688
3:66829286:G:A	50	98	1	0.4973
3:66829460:G:T	50	98	1	0.4581
3:66829577:G:A	50	100	1	0.09985
3:66829623:T:A	50	100	1	0.1267
3:66829628:T:C	50	96	1	0.4579
3:66829700:T:C	50	100	0.98	0.1265
3:66829760:T:C	50	100	1	0.01271
3:66829945:T:C	50	100	1	0.04557
3:66830155:C:T	50	98	1	0.05773
3:66830383:T:G	50	100	1	0.02614
3:66830610:A:G	50	100	0.98	0.01344
3:66830694:A:G	50	100	1	0.09187
3:66830818:C:A	50	100	1	0.1452
3:66830898:C:T	50	100	1	0.01797
3:66830978:G:C	50	100	1	0.2393
3:66831182:C:T	50	100	1	0.2564
3:66831392:C:G	50	100	1	0.09205
3:66831535:A:G	50	100	1	0.01779
3:66831596:G:A	50	100	1	0.0138
3:66832055:C:T	50	100	1	0.2562
3:66832173:G:T	50	100	1	0.01906
3:66832182:A:G	50	100	1	0.01779
3:66832250:G:A	50	100	1	0.09114
3:66832375:A:G	50	100	1	0.2564
3:66832515:G:C	50	98	1	0.1472
3:66833186:A:G	50	100	1	0.1412
3:66833270:A:G	50	100	1	0.2574
3:66833275:G:A	50	100	1	0.2574
3:66833350:T:C	50	100	1	0.03504
3:66833353:T:C	50	100	1	0.02614
3:66833415:G:A	50	100	1	0.02179
3:66833424:A:G	50	100	1	0.03304
3:66833500:T:C	50	100	1	0.1414
3:66833685:T:C	50	100	1	0.09459
3:66833807:A:G	50	100	1	0.0138
3:66834050:T:C	50	100	1	0.1425
3:66834251:G:C	49	98	1	0.4579
3:66834622:T:G	50	100	1	0.1429
3:66834680:T:C	50	100	1	0.09205
3:66834887:G:A	50	98	1	0.1267
3:66834927:A:G	50	100	1	0.1264
3:66834940:A:G	50	100	1	0.04575
3:66835160:T:A	50	100	1	0.03758
3:66835487:G:A	50	100	1	0.03177
3:66835642:G:C	50	100	1	0.09223
3:66835897:C:T	50	100	1	0.01471
3:66835967:T:C	50	100	1	0.01816
3:66836126:C:T	50	100	1	0.02959
3:66836385:A:G	50	100	0.83	0.01489
3:66836952:T:C	50	100	1	0.01616
3:66837005:A:G	50	100	1	0.09259
3:66837014:A:G	50	98	1	0.4958
3:66837169:C:T	50	100	1	0.2573
3:66837240:G:A	50	100	1	0.09405
3:66837329:T:C	50	100	0.98	0.1258
3:66837393:T:A	50	100	0.99	0.1264
3:66837394:A:T	50	98	1	0.09386
3:66837482:C:G	47	97.9	1	0.09386
3:66837655:G:A	50	100	1	0.01271
3:66837773:A:G	50	100	1	0.1088
3:66837834:T:A	50	98	1	0.2378
3:66837839:T:C	50	100	0.93	0.02887
3:66838033:C:T	50	100	1	0.02033
3:66838046:G:C	50	100	1	0.02959
3:66838344:G:A	50	100	1	0.01452
3:66838413:T:G	50	100	0.96	0.02033
3:66838712:G:A	50	100	1	0.02033
3:66838913:G:A	50	100	0.99	0.09078
3:66838924:T:G	50	100	0.99	0.09078
3:66839136:G:A	49	100	1	0.01634
3:66839376:G:A	49	100	1	0.25
3:66839412:A:T	49	91.8	0.99	0.242
3:66839526:C:G	50	100	0.99	0.1262
3:66839556:A:C	50	100	1	0.2496
3:66839602:C:A	50	100	1	0.01634
3:66839629:T:A	50	100	1	0.06699
3:66839725:A:T	50	100	1	0.4978
3:66839756:G:T	50	100	1	0.01634
3:66839778:G:A	50	100	1	0.0207
3:66839810:A:T	50	100	1	0.01634
3:66839900:G:C	50	100	1	0.0167
3:66840011:G:A	50	100	1	0.02451
3:66840170:G:T	50	100	1	0.01634
3:66840200:G:A	50	100	0.98	0.04285
3:66840216:A:G	50	100	1	0.01634
3:66840222:A:G	50	100	1	0.01634
3:66840265:C:T	50	100	1	0.0207
3:66840275:A:C	50	100	0.98	0.05483
3:66840313:T:A	50	98	0.86	0.1142
3:66840372:T:C	50	100	1	0.01634
3:66840412:G:C	50	100	1	0.01634
3:66840470:T:A	50	100	1	0.01616
3:66840499:G:A	50	100	1	0.01289
3:66840600:C:T	50	100	0.99	0.1251
3:66840633:C:T	50	100	1	0.01271
3:66840663:A:G	50	100	0.99	0.09114
3:66840682:C:T	50	100	1	0.01797
3:66840910:T:C	50	100	0.97	0.03177
3:66841254:C:T	50	98	0.96	0.03849
3:66841350:G:T	50	100	1	0.02233
3:66841486:C:G	50	100	1	0.03268
3:66841601:C:T	50	98	1	0.4973
3:66841656:T:C	50	100	1	0.01616
3:66841891:C:T	50	100	1	0.02142
3:66842764:T:A	50	100	1	0.02269
3:66842777:G:T	50	100	1	0.01616
3:66842851:T:C	50	98	0.99	0.09187
3:66842997:G:A	50	100	0.69	0.01089
3:66843042:T:G	50	100	1	0.01616
3:66843142:A:C	50	100	1	0.03214
3:66843163:G:A	50	100	1	0.01852
3:66843240:C:T	50	100	1	0.01452
3:66843281:C:T	50	100	1	0.01616
3:66843329:T:C	50	100	1	0.01616
3:66843528:A:C	50	100	1	0.01616
3:66843553:C:T	50	100	1	0.05084
3:66843599:A:T	50	100	1	0.1599
3:66843649:T:C	50	100	1	0.01616
3:66843832:T:A	50	100	1	0.01616
3:66843867:T:C	50	100	1	0.01616
3:66843929:C:T	50	98	0.94	0.01652
3:66843956:A:C	50	100	1	0.01616
3:66844093:C:T	50	100	1	0.01616
3:66844126:A:C	50	100	1	0.01616
3:66844142:G:A	50	100	0.98	0.02251
3:66844194:C:T	50	100	1	0.05483
3:66844451:G:T	50	100	1	0.1596
3:66844515:A:G	50	100	1	0.4818
3:66844578:T:G	50	100	1	0.01471
3:66844838:T:C	50	100	1	0.01398
3:66844858:C:G	50	100	1	0.01616
3:66844907:T:C	50	100	1	0.02415
3:66844926:G:C	50	100	0.9	0.01924
3:66844992:T:C	50	100	1	0.1812
3:66845008:G:C	50	100	1	0.01797
3:66845045:T:C	50	100	1	0.25
3:66845080:T:G	50	100	1	0.01616
3:66845162:C:T	50	100	1	0.01616
3:66845390:G:A	50	100	1	0.01616
3:66845478:T:A	50	100	1	0.1253
3:66845480:C:T	50	100	1	0.01616
3:66845505:A:C	50	100	1	0.01616
3:66845555:A:G	50	100	1	0.01616
3:66845860:T:C	50	100	0.99	0.05084
3:66845868:C:A	50	96	1	0.2487
3:66845952:C:A	50	96	1	0.2489
3:66845975:A:C	50	100	0.99	0.1247
3:66845994:G:A	50	100	1	0.02487
3:66846021:G:A	50	100	1	0.4973
3:66846033:A:G	50	100	1	0.01634
3:66846162:C:T	50	98	0.98	0.2903
3:66846204:C:T	50	100	0.95	0.02106
3:66846205:G:A	50	100	1	0.09241
3:66846464:T:G	50	100	1	0.01452
3:66846537:A:G	50	100	1	0.1253
3:66846768:T:A	50	100	1	0.01616
3:66846921:A:G	50	100	1	0.01616
3:66846963:G:C	50	100	1	0.01452
3:66847041:G:A	50	98	1	0.1253
3:66847094:A:G	50	100	1	0.1253
3:66847166:G:C	50	100	1	0.01688
3:66847538:A:G	50	100	0.99	0.4434
3:66847572:C:T	50	100	1	0.2331
3:66847702:T:C	50	100	1	0.1256
3:66847804:G:A	50	100	0.88	0.01688
3:66847980:C:A	50	100	1	0.01344
3:66848000:C:T	50	100	1	0.01452
3:66848211:T:C	50	100	1	0.01452
3:66848226:C:T	50	100	1	0.01906
3:66848229:T:G	50	100	1	0.1256
3:66848260:A:G	49	100	1	0.01452
3:66848274:C:G	49	100	1	0.01688
3:66848311:A:G	49	100	1	0.1636
3:66848648:T:C	50	100	0.99	0.01797
3:66848828:G:A	46	93.5	0.99	0.4722
3:66848837:G:A	50	100	0.98	0.01616
3:66848930:T:C	50	100	1	0.2357
3:66849171:A:G	50	100	1	0.01616
3:66849177:G:A	50	100	0.99	0.05102
3:66849215:G:A	50	100	1	0.01616
3:66849446:G:A	50	100	1	0.01616
3:66849677:G:A	50	98	1	0.2353
3:66849797:C:G	50	100	1	0.01616
3:66849893:T:C	50	100	1	0.02015
3:66849927:G:A	50	100	1	0.01616
3:66849968:G:A	50	100	1	0.4982
3:66850132:T:C	50	100	1	0.01616
3:66850148:C:G	50	98	1	0.4973
3:66850164:C:T	50	100	1	0.01616
3:66850358:G:A	50	100	1	0.01688
3:66850476:T:C	50	100	1	0.01616
3:66850614:T:C	50	100	1	0.1256
3:66850717:A:G	50	100	1	0.01616
3:66850862:C:T	50	100	1	0.01452
3:66850906:T:C	50	100	1	0.01616
3:66851004:T:C	50	100	1	0.02614
3:66851110:C:T	50	100	1	0.01634
3:66851139:T:A	50	100	1	0.4773
3:66851292:T:A	50	100	1	0.01616
3:66851333:C:G	50	100	1	0.01616
3:66851348:T:A	50	100	1	0.01616
3:66851740:A:G	50	100	1	0.01634
3:66851863:G:T	50	100	1	0.2536
3:66851946:A:G	50	100	1	0.01634
3:66852045:G:A	50	100	0.94	0.01979
3:66852089:G:A	50	100	1	0.01471
3:66852200:T:A	50	100	1	0.126
3:66852443:C:T	50	100	1	0.01616
3:66852455:C:A	50	100	1	0.126
3:66852497:T:G	50	100	1	0.1561
3:66852645:G:A	50	100	0.95	0.02142
3:66852683:A:G	50	100	1	0.03177
3:66852748:C:A	50	98	0.99	0.4984
3:66852810:T:C	50	100	0.99	0.03704
3:66852942:A:T	49	95.9	0.93	0.1512
3:66853094:A:G	50	100	1	0.01452
3:66853143:A:G	50	100	1	0.01616
3:66853420:C:T	50	100	0.98	0.1265
3:66853704:G:A	50	100	1	0.01616
3:66853724:G:A	50	100	1	0.01616
3:66853771:C:T	50	100	1	0.01452
3:66854106:A:T	50	100	1	0.01616
3:66854143:A:G	50	100	0.99	0.2549
3:66854191:A:T	50	100	1	0.05084
3:66854390:T:C	50	100	0.99	0.01634
3:66854456:G:A	50	100	0.99	0.01616
3:66854545:G:A	50	100	0.98	0.01616
3:66854591:A:G	50	100	0.98	0.01616
3:66854772:T:A	50	100	0.87	0.152
3:66855166:A:G	50	100	1	0.03704
3:66855218:G:A	50	100	1	0.04067
3:66855263:T:C	50	98	0.97	0.06155
3:66855351:C:T	50	98	0.87	0.1258
3:66855477:G:A	50	98	0.98	0.07298
3:66855663:C:A	50	100	0.82	0.01688
3:66855701:T:C	50	100	0.91	0.2883
3:66855703:G:A	50	100	0.99	0.07008
3:66855763:A:G	50	100	0.82	0.02269
3:66855884:T:G	50	100	0.95	0.4938
3:66855965:T:G	50	100	0.99	0.07008
3:66855971:T:C	50	100	0.99	0.07008
3:66856331:A:G	50	98	0.99	0.01071
3:66856351:C:T	50	100	0.98	0.2827
3:66856471:T:C	50	100	1	0.07026
3:66856572:A:C	50	100	0.98	0.2128
3:66856797:T:C	50	100	1	0.02306
3:66856942:C:G	50	100	0.98	0.04702
3:66856963:G:A	50	100	1	0.07008
3:66856997:G:A	50	100	1	0.07008
3:66857057:T:C	50	98	1	0.0472
3:66857270:C:T	50	100	1	0.06427
3:66857355:C:G	49	100	1	0.07008
3:66857446:C:T	50	100	0.96	0.1478
3:66857548:G:A	50	100	1	0.07026
3:66857670:G:A	50	98	0.95	0.1436
3:66857672:G:A	46	95.7	0.89	0.183
3:66857745:C:A	50	100	1	0.07008
3:66857751:G:T	50	100	1	0.07008
3:66857994:T:G	50	98	1	0.0472
3:66858069:T:C	50	100	1	0.0699
3:66858115:G:T	50	100	0.96	0.1423
3:66858138:A:T	50	100	0.97	0.2108
3:66858190:G:A	50	98	1	0.02269
3:66858252:G:A	50	100	0.98	0.09604
3:66858332:C:T	50	100	1	0.07008
3:66858359:C:T	50	98	0.95	0.05138
3:66858404:G:T	50	100	0.97	0.02215
3:66858439:C:T	50	100	1	0.05428
3:66858535:A:G	50	100	1	0.06826
3:66858648:C:G	50	100	1	0.02487
3:66858707:G:C	50	100	0.97	0.06191
3:66858800:C:T	50	100	1	0.04829
3:66858814:C:T	50	100	1	0.05683
3:66858837:G:C	50	100	1	0.05265
3:66858890:G:A	50	100	0.97	0.1463
3:66858919:G:A	50	100	0.96	0.04884
3:66858986:G:C	50	100	0.98	0.1616
3:66859035:G:T	50	100	0.99	0.03722
3:66859453:G:T	50	100	1	0.02977
3:66859622:T:C	50	100	1	0.03322
3:66859819:T:C	50	100	1	0.03322
3:66859919:T:A	50	100	0.99	0.2965
3:66860003:G:A	50	100	1	0.03722
3:66860255:G:T	50	100	1	0.03322
3:66860269:A:G	50	100	0.99	0.2965
3:66860321:T:G	50	100	1	0.03322
3:66860597:G:A	50	98	0.83	0.03431
3:66860598:G:A	50	100	0.97	0.03522
3:66860754:C:A	50	100	1	0.03341
3:66860825:C:G	50	100	1	0.01507
3:66860890:G:A	50	100	1	0.03341
3:66860895:G:A	50	100	1	0.03341
3:66860908:G:A	50	100	0.99	0.4223
3:66860912:G:A	50	100	1	0.01507
3:66861113:C:T	50	100	1	0.03341
3:66861286:G:C	50	100	1	0.01507
3:66861640:T:C	50	100	1	0.03341
3:66861854:G:A	50	100	1	0.03341
3:66861906:T:G	50	100	1	0.03341
3:66861973:T:C	50	100	1	0.03341
3:66862168:A:G	50	100	0.92	0.03032
3:66862255:T:C	50	100	1	0.205
3:66862378:A:G	50	100	0.99	0.1432
3:66862709:T:A	50	100	1	0.01525
3:66862719:A:C	50	100	0.83	0.01471
3:66862740:A:C	50	100	1	0.01525
3:66862768:G:T	50	100	1	0.03359
3:66862789:C:T	50	100	1	0.03341
3:66862807:T:C	50	100	1	0.03341
3:66862815:C:T	50	100	1	0.03341
3:66862833:A:G	50	100	1	0.4838
3:66862925:C:T	50	100	1	0.03123
3:66862989:A:T	50	100	1	0.4504
3:66863259:G:A	50	100	1	0.03359
3:66863299:G:A	50	100	1	0.03359
3:66863436:G:A	50	100	1	0.3755
3:66863438:A:G	50	100	1	0.3755
3:66863441:A:G	50	100	1	0.3755
3:66863610:A:G	50	100	1	0.0659
3:66863678:T:A	50	100	1	0.3769
3:66864037:C:T	50	100	1	0.03359
3:66864141:A:G	50	100	1	0.03359
3:66864157:C:A	50	100	1	0.2965
3:66864265:T:C	50	100	1	0.4557
3:66864274:C:A	50	100	1	0.01507
3:66864276:T:C	50	100	1	0.4557
3:66864279:C:A	50	100	1	0.4221
3:66864334:T:C	50	100	1	0.4557
3:66864406:T:G	50	100	1	0.03359
3:66864453:G:A	50	100	1	0.03359
3:66864525:C:G	50	100	1	0.3762
3:66864558:C:T	50	100	1	0.4221
3:66864754:C:A	50	100	1	0.01525
3:66865317:A:G	50	100	1	0.1452
3:66866244:T:C	50	100	0.83	0.01471
3:66866282:G:A	50	100	0.97	0.0256
3:66866359:G:A	50	100	1	0.2052
3:66866473:A:C	50	100	1	0.03377
3:66866845:T:A	50	100	1	0.03377
3:66866977:C:G	50	100	1	0.01507
3:66867211:C:T	50	100	0.99	0.1431
3:66867293:T:C	50	100	1	0.0187
3:66867587:A:G	50	100	0.99	0.2055
3:66867687:A:C	50	100	0.99	0.1327
3:66867700:G:A	50	100	1	0.07498
3:66867944:T:C	49	100	1	0.3629
3:66868084:C:A	50	100	1	0.03395
3:66868419:G:T	50	100	1	0.03395
3:66868819:C:A	50	100	1	0.01525
3:66868849:A:G	50	100	1	0.03468
3:66868953:T:C	50	98	1	0.4208
3:66869964:C:T	50	100	0.99	0.1356
3:66870718:G:A	50	100	1	0.2055
3:66870848:C:T	50	100	1	0.0187
3:66870859:T:C	50	100	1	0.03304
3:66870887:T:G	50	100	1	0.03377
3:66870998:G:A	50	100	1	0.03395
3:66871177:C:A	50	100	1	0.01525
3:66871364:G:A	50	98	0.99	0.161
3:66871594:C:T	50	100	1	0.03377
3:66871886:C:T	50	100	0.95	0.01489
3:66872054:G:C	50	98	1	0.02832
3:66872306:C:T	50	100	1	0.03377
3:66872492:T:C	50	100	0.96	0.0532
3:66872612:C:T	50	100	1	0.03377
3:66872922:G:C	50	100	0.99	0.1385
3:66873024:A:C	50	100	0.98	0.01107
3:66873207:C:G	50	100	1	0.03377
3:66873231:G:A	50	100	1	0.2053
3:66873298:T:C	50	100	1	0.03395
3:66873327:G:A	50	100	1	0.01525
3:66873393:T:G	50	100	1	0.01525
3:66873574:A:G	50	100	1	0.281
3:66873655:A:C	50	100	1	0.4486
3:66873727:C:G	50	100	1	0.01543
3:66873785:G:C	50	100	1	0.1425
3:66873836:T:C	50	100	1	0.01543
3:66873848:G:C	50	100	0.99	0.02832
3:66874098:T:C	46	95.7	0.62	0.03014
3:66874306:A:G	27	85.2	0.96	0.2965
3:66875036:T:A	47	97.9	0.95	0.1258
3:66875149:A:T	50	100	1	0.4286
3:66875270:A:T	50	100	1	0.01543
3:66875422:G:A	50	100	1	0.04902
3:66875459:G:A	50	100	1	0.04884
3:66875809:C:A	50	100	0.97	0.02505
3:66875855:T:C	50	100	1	0.1282
3:66875945:A:C	50	100	0.99	0.2749
3:66876062:A:T	50	100	0.81	0.02015
3:66876118:G:C	50	100	0.99	0.4835
3:66876268:A:G	50	100	0.99	0.136
3:66876364:C:A	50	100	1	0.04884
3:66876655:G:C	50	100	1	0.04975
3:66877107:A:T	50	100	0.98	0.4642
3:66877187:A:C	50	100	1	0.01543
3:66877483:G:T	50	98	0.93	0.01688
3:66877557:C:T	50	98	0.85	0.0354
3:66878133:G:A	50	100	0.77	0.01089
3:66878319:C:T	50	100	1	0.03704
3:66878420:A:C	50	100	0.99	0.1696
3:66878542:T:C	50	100	1	0.01543
3:66878675:T:G	50	100	0.99	0.4437
3:66879328:T:C	50	100	0.99	0.384
3:66879725:G:A	50	100	1	0.1908
3:66879804:A:C	50	100	1	0.2889
3:66880595:T:C	50	100	1	0.01543
3:66880622:A:G	50	100	0.99	0.203
3:66880924:A:G	50	100	1	0.1906
3:66880947:A:G	50	100	0.98	0.0906
3:66880964:A:G	50	100	0.99	0.3882
3:66881004:A:T	50	100	0.99	0.2896
3:66881203:G:C	50	100	0.99	0.01271
3:66882009:T:C	50	100	0.93	0.03123
3:66882225:G:A	49	100	0.99	0.1975
3:66883208:T:C	50	100	1	0.1129
3:66883446:C:T	50	100	1	0.06209
3:66883589:C:T	50	100	0.99	0.1765
3:66883983:G:A	50	100	1	0.01561
3:66884310:T:C	50	100	1	0.01107
3:66884404:C:G	50	100	1	0.03014
3:66884519:G:A	50	100	1	0.02633
3:66884795:G:A	48	100	1	0.02633
3:66885022:A:G	50	100	1	0.07244
3:66885030:T:C	50	100	0.99	0.1767
3:66885562:C:T	50	100	1	0.01198
3:66885563:A:G	50	100	1	0.1905
3:66885612:A:C	50	100	1	0.01561
3:66885797:C:T	50	100	1	0.01561
3:66886646:G:T	50	100	0.99	0.1908
3:66886795:T:C	50	100	1	0.2055
3:66886933:A:G	50	100	1	0.01598
3:66887105:G:T	50	100	0.98	0.1908
3:66887108:A:G	50	100	1	0.4401
3:66887293:T:C	50	100	0.99	0.01779
3:66887458:T:C	50	100	1	0.01471
3:66888056:G:A	50	100	1	0.4581
3:66888280:A:T	50	100	1	0.1712
3:66888366:T:C	50	100	1	0.05901
3:66888492:G:A	50	100	1	0.1665
3:66888689:C:T	50	100	1	0.02015
3:66888819:T:A	50	96	0.95	0.2649
3:66888860:C:T	50	100	0.99	0.07589
3:66888992:C:T	50	100	1	0.01852
3:66889011:C:T	50	100	1	0.3704
3:66889110:C:T	50	100	1	0.1712
3:66889382:C:G	50	100	1	0.01834
3:66889531:G:A	50	100	1	0.01452
3:66889573:G:A	50	100	1	0.01834
3:66889818:C:T	50	100	1	0.1186
3:66889990:T:C	50	100	1	0.1859
3:66890039:T:A	50	100	1	0.368
3:66890299:T:C	50	100	1	0.116
3:66890515:T:C	50	100	1	0.01761
3:66890602:A:G	50	100	0.98	0.02378
3:66891268:G:C	50	100	1	0.2099
3:66891272:G:A	50	100	1	0.01362
3:66891304:T:G	50	100	1	0.01216
3:66892039:C:T	50	100	1	0.02015
3:66892228:G:T	50	100	1	0.01598
3:66892244:C:T	50	100	1	0.3753
3:66892555:T:C	50	100	1	0.3755
3:66892795:T:C	50	100	0.97	0.01271
3:66892828:G:A	50	100	1	0.05846
3:66892839:T:C	50	100	1	0.01271
3:66893006:G:A	50	100	1	0.3753
3:66893038:G:A	50	98	1	0.2122
3:66893191:T:C	50	100	1	0.3706
3:66893295:A:G	50	100	1	0.02397
3:66893323:C:T	50	100	1	0.03867
3:66893353:G:A	50	100	1	0.3253
3:66893365:G:A	50	100	1	0.1186
3:66893436:C:T	50	100	1	0.1209
3:66893611:T:A	50	100	1	0.01489
3:66893646:G:A	50	100	1	0.01598
3:66893780:C:A	50	100	1	0.01598
3:66894168:G:A	50	100	1	0.0581
3:66894213:G:C	50	100	1	0.01761
3:66894259:T:A	50	100	1	0.01489
3:66894617:C:T	50	100	1	0.09804
3:66894742:G:T	50	100	1	0.01598
3:66894936:G:A	50	100	1	0.02397
3:66895166:A:G	50	100	1	0.1186
3:66895211:G:C	50	100	1	0.01525
3:66895225:G:C	50	100	1	0.02397
3:66895233:A:G	50	100	1	0.01089
3:66895265:C:A	50	100	1	0.01761
3:66895281:C:A	50	100	1	0.01598
3:66895520:C:A	50	100	1	0.01452
3:66895596:G:T	50	100	1	0.01017
3:66895796:A:G	50	100	1	0.07298
3:66896007:G:A	50	100	1	0.2072
3:66896107:C:T	50	100	1	0.01525
3:66896113:C:T	50	100	1	0.1187
3:66896402:C:T	49	100	1	0.173
3:66896768:A:G	50	100	1	0.431
3:66896859:C:T	50	100	1	0.03468
3:66896910:G:C	50	100	1	0.1186
3:66897023:T:A	50	100	1	0.1162
3:66897263:T:G	50	100	1	0.08297
3:66897341:A:G	50	100	0.95	0.04648
3:66897369:T:G	50	100	1	0.2077
3:66897645:A:G	50	100	1	0.3709
3:66897646:T:C	50	100	1	0.01362
3:66897880:A:T	50	100	1	0.0728
3:66897896:T:A	50	100	1	0.1728
3:66897899:G:A	50	100	1	0.1186
3:66898073:T:A	50	100	1	0.01543
3:66898187:A:G	50	100	1	0.2077
3:66898451:C:T	50	100	1	0.1694
3:66898484:T:C	50	100	1	0.2077
3:66898504:G:A	50	100	1	0.2102
3:66898548:G:A	50	100	1	0.226
3:66898621:C:T	50	100	1	0.02397
3:66898674:T:C	50	100	1	0.01162
3:66898740:T:C	50	100	1	0.01325
3:66898753:C:T	50	100	1	0.1162
3:66898933:C:A	50	100	0.99	0.1698
3:66899004:A:G	50	100	1	0.1294
3:66899022:T:C	50	100	1	0.1941
3:66899081:T:C	50	100	1	0.3446
3:66899194:A:G	50	100	0.99	0.2101
3:66899442:A:G	50	100	1	0.01489
3:66899493:G:A	50	100	0.99	0.195
3:66899509:G:A	50	100	1	0.01761
3:66899743:C:A	50	100	1	0.1186
3:66900044:T:C	50	100	0.99	0.2075
3:66900123:G:A	50	100	0.98	0.0345
3:66900260:C:T	50	100	1	0.1187
3:66900269:C:T	50	100	1	0.4248
3:66900412:T:A	50	100	1	0.03468
3:66900506:T:C	49	100	1	0.4248
3:66900676:C:T	50	100	1	0.01598
3:66900723:G:T	50	100	1	0.1186
3:66900906:A:G	50	100	0.99	0.3658
3:66901255:T:G	50	100	0.99	0.1928
3:66901461:G:T	50	100	1	0.03468
3:66902080:A:G	50	100	1	0.1186
3:66902125:G:A	50	98	0.89	0.01961
3:66902126:G:A	50	100	1	0.4098
3:66902169:T:C	50	100	0.98	0.01289
3:66902214:C:T	50	100	1	0.01598
3:66902217:T:C	50	100	1	0.01525
3:66902515:T:C	50	100	1	0.3066
3:66902587:A:C	50	100	1	0.03468
3:66902662:A:T	50	100	1	0.1198
3:66902729:G:C	50	100	1	0.1186
3:66902781:A:G	50	100	1	0.3066
3:66902808:T:A	50	100	1	0.06518
3:66903396:G:C	50	100	1	0.3203
3:66903612:A:G	50	100	1	0.02415
3:66903715:C:A	50	100	1	0.0138
3:66903769:C:T	50	100	1	0.3709
3:66904047:A:T	50	100	1	0.01761
3:66904224:C:A	50	100	1	0.1187
3:66904420:G:A	50	100	1	0.03086
3:66904427:T:C	50	100	1	0.02415
3:66904945:T:C	50	100	0.88	0.01107
3:66904984:C:T	50	100	1	0.03468
3:66905236:T:C	50	100	0.86	0.01707
3:66905266:T:C	50	100	1	0.01289
3:66905462:C:G	50	100	1	0.01289
3:66905520:T:C	50	98	1	0.3731
3:66905624:C:A	50	100	1	0.03468
3:66905746:T:C	50	98	1	0.3791
3:66905763:T:G	50	100	0.99	0.2369
3:66905766:T:G	50	100	1	0.01162
3:66905979:A:G	49	98	1	0.2082
3:66905988:C:T	48	75	0.95	0.48
3:66906341:C:T	50	98	1	0.1189
3:66906403:T:G	50	100	0.93	0.01053
3:66906657:A:G	50	100	1	0.02542
3:66907044:G:C	50	100	1	0.07262
3:66907055:T:C	50	100	0.99	0.02179
3:66907102:C:A	50	100	1	0.03831
3:66907223:C:T	50	100	1	0.03831
3:66907372:G:C	50	98	1	0.3649
3:66907379:C:T	50	100	1	0.01398
3:66907635:C:T	50	100	1	0.0256
3:66907706:G:A	50	100	1	0.01162
3:66907779:A:T	50	98	1	0.1912
3:66908493:C:A	50	100	1	0.01761
3:66908681:T:A	50	98	1	0.1146
3:66908682:T:A	50	98	1	0.1158
3:66908683:A:T	50	100	0.93	0.01253
3:66908706:T:C	50	98	1	0.1195
3:66908870:G:C	50	100	1	0.4001
3:66908985:T:C	50	100	1	0.03867
3:66909016:G:A	50	100	1	0.01561
3:66909048:T:C	50	100	1	0.2707
3:66909049:C:A	50	100	1	0.01761
3:66909553:G:A	50	100	1	0.01906
3:66909718:T:A	50	100	1	0.4341
3:66909923:A:G	50	100	0.99	0.2124
3:66909952:C:T	50	100	1	0.02415
3:66909980:C:G	50	100	0.99	0.2505
3:66910218:T:G	50	100	1	0.01253
3:66910447:T:A	50	100	1	0.02415
3:66910776:C:T	50	100	1	0.2752
3:66910918:G:T	50	100	1	0.1198
3:66911008:T:G	50	100	1	0.1196
3:66911069:T:C	50	100	1	0.4339
3:66911669:T:C	50	100	1	0.02415
3:66911744:C:T	50	100	1	0.1198
3:66911773:A:G	50	100	1	0.1196
3:66911801:A:G	50	100	1	0.2502
3:66911851:C:T	50	100	1	0.1681
3:66911902:C:A	50	100	1	0.01906
3:66911970:C:T	50	100	1	0.4121
3:66912012:C:G	50	100	1	0.1596
3:66912242:T:C	50	100	1	0.4546
3:66912378:C:A	50	100	1	0.02415
3:66912985:G:A	50	100	1	0.01126
3:66913103:G:A	49	100	1	0.02251
3:66913143:G:A	50	100	1	0.01216
3:66913253:A:G	50	100	1	0.1211
3:66913425:T:A	50	100	1	0.01906
3:66913508:A:G	50	100	1	0.2122
3:66913685:T:C	50	100	1	0.01198
3:66913710:T:C	50	100	1	0.2122
3:66913795:A:G	50	100	1	0.2122
3:66913865:C:T	50	100	1	0.1574
3:66913922:C:A	50	100	1	0.0207
3:66914010:C:T	50	100	1	0.01198
3:66914110:A:G	50	100	1	0.2124
3:66914227:T:C	50	100	1	0.1196
3:66914330:C:T	50	100	1	0.1196
3:66914388:C:A	50	100	1	0.08787
3:66914478:G:A	50	100	1	0.3765
3:66914484:G:A	50	100	1	0.0207
3:66914647:G:T	50	100	0.93	0.02052
3:66914680:C:G	50	100	1	0.02415
3:66914903:G:A	50	100	1	0.04121
3:66915015:G:A	50	100	1	0.02052
3:66915074:T:C	50	100	1	0.02542
3:66915200:C:G	50	100	0.99	0.07317
3:66915294:A:C	50	100	1	0.02052
3:66915655:G:A	50	100	1	0.3874
3:66915728:C:T	50	100	1	0.01688
3:66915804:A:T	50	100	1	0.01816
3:66915834:G:A	50	100	1	0.3874
3:66915867:G:A	50	100	1	0.02052
3:66916034:C:A	50	100	1	0.01216
3:66916039:G:C	50	100	1	0.2128
3:66916103:C:G	50	100	1	0.1596
3:66916380:G:A	50	100	1	0.1841
3:66916387:C:T	50	100	1	0.02378
3:66916487:G:A	50	100	1	0.213
3:66916513:T:C	50	100	1	0.2126
3:66916677:G:T	50	100	1	0.02179
3:66916721:G:A	50	100	1	0.02052
3:66916890:C:T	50	100	0.96	0.01398
3:66916974:A:T	50	100	1	0.02542
3:66916978:A:C	50	100	1	0.175
3:66916996:G:A	46	100	0.85	0.01144
3:66917031:A:C	41	100	1	0.1196
3:66917075:G:A	50	100	1	0.01162
3:66917136:G:T	36	100	1	0.4308
3:66917257:T:C	36	100	1	0.3794
3:66917584:C:A	50	100	1	0.167
3:66917611:C:T	50	100	1	0.0207
3:66917639:G:A	50	100	1	0.01216
3:66917661:C:T	50	100	1	0.02378
3:66918003:T:C	49	100	1	0.2121
3:66918085:T:G	50	100	1	0.4267
3:66918094:T:C	50	100	1	0.3776
3:66918285:T:A	49	100	0.99	0.01144
3:66918312:G:T	50	100	0.98	0.01888
3:66918327:G:A	50	100	1	0.01216
3:66918389:A:G	50	88	1	0.2122
3:66918449:T:G	50	100	1	0.1434
3:66918504:C:T	50	100	1	0.1209
3:66918611:C:T	50	100	1	0.3776
3:66918632:A:G	50	98	1	0.4279
3:66918642:A:T	50	98	0.99	0.1432
3:66918834:T:A	49	100	1	0.2124
3:66918995:A:G	50	100	0.66	0.0354
3:66919004:T:G	49	100	0.67	0.03268
3:66919011:T:C	50	100	0.7	0.0325
3:66919017:C:T	50	100	0.7	0.03286
3:66919041:G:A	50	100	0.71	0.03286
3:66919123:C:T	50	100	1	0.1432
3:66919182:C:A	50	100	1	0.01216
3:66919229:T:C	50	100	1	0.04829
3:66919298:G:A	50	100	1	0.1432
3:66919382:G:A	50	100	0.99	0.1193
3:66919480:T:C	50	100	0.99	0.1311
3:66919483:C:T	50	100	1	0.01216
3:66919686:C:T	50	100	1	0.02542
3:66919689:A:T	50	100	1	0.1639
3:66919736:T:C	50	100	0.99	0.1543
3:66919777:A:G	50	100	1	0.1674
3:66919778:C:G	50	100	0.99	0.05901
3:66919825:T:C	50	100	1	0.1683
3:66919900:C:T	50	100	1	0.1432
3:66920082:T:G	50	100	0.99	0.1432
3:66920144:A:C	50	100	0.99	0.1432
3:66920241:G:A	50	100	1	0.04829
3:66920306:C:T	50	100	1	0.01216
3:66920310:A:G	50	100	1	0.2126
3:66920328:C:A	50	100	0.99	0.1311
3:66920331:T:C	50	100	1	0.1189
3:66920424:G:A	50	100	1	0.02542
3:66920797:C:T	50	100	1	0.01834
3:66920829:G:A	50	100	1	0.01216
3:66920862:T:A	50	100	1	0.4259
3:66921050:T:G	50	100	1	0.1923
3:66921123:C:T	50	100	0.98	0.02052
3:66921309:A:C	49	100	1	0.1432
3:66921316:A:C	49	100	1	0.1432
3:66921337:C:T	50	100	1	0.1189
3:66921392:A:G	50	100	1	0.02179
3:66921561:T:A	50	100	1	0.3578
3:66921644:G:A	50	100	1	0.4009
3:66921958:T:A	50	100	0.95	0.03214
3:66922420:A:G	50	100	1	0.4486
3:66922439:G:A	50	100	1	0.01688
3:66922448:G:A	50	100	0.98	0.04847
3:66922472:A:C	50	100	1	0.1975
3:66922711:G:A	50	100	1	0.1171
3:66922726:T:C	50	100	1	0.01216
3:66922751:C:G	50	100	1	0.1656
3:66922829:G:C	50	100	1	0.01253
3:66923140:C:T	50	100	1	0.02542
3:66923703:T:C	50	100	1	0.1923
3:66923903:G:C	50	100	0.96	0.02106
3:66924109:G:A	50	100	1	0.3435
3:66924164:A:G	50	100	1	0.344
3:66924595:G:C	50	100	1	0.3431
3:66924651:G:A	50	100	0.99	0.1975
3:66924867:A:G	50	100	1	0.02542
3:66924900:C:G	50	100	0.99	0.2126
3:66924916:C:G	50	100	1	0.2004
3:66924978:A:T	50	100	0.97	0.04158
3:66925031:G:A	50	100	0.99	0.2148
3:66925096:G:C	50	100	1	0.01253
3:66925161:C:A	50	100	1	0.3433
3:66925222:A:C	50	100	1	0.01707
3:66925318:A:G	50	100	1	0.3439
3:66925346:T:A	50	100	1	0.01216
3:66925581:G:C	50	100	1	0.1196
3:66925636:C:T	50	100	0.94	0.01107
3:66925672:A:G	50	100	1	0.3439
3:66925900:C:T	50	100	1	0.1509
3:66926381:T:C	50	100	1	0.1934
3:66926469:C:G	50	100	1	0.1601
3:66926575:A:T	50	100	1	0.01906
3:66926703:T:C	50	100	0.99	0.03086
3:66926792:C:T	50	100	1	0.1507
3:66926896:C:T	50	100	1	0.3439
3:66926960:A:C	50	100	0.96	0.01089
3:66927016:C:A	50	100	1	0.1509
3:66927608:T:C	50	100	0.99	0.2122
3:66927664:C:G	50	100	1	0.3228
3:66927804:G:A	50	100	1	0.1196
3:66928059:G:T	50	100	1	0.1196
3:66928066:G:A	50	100	0.91	0.01688
3:66928145:G:C	50	100	1	0.0256
3:66928171:G:T	50	100	1	0.1934
3:66928240:G:C	50	100	1	0.02397
3:66928293:C:T	50	100	0.83	0.05065
3:66928714:G:A	50	100	0.99	0.2128
3:66929064:T:C	50	100	1	0.02542
3:66929218:G:C	50	100	1	0.1196
3:66929311:G:T	50	100	1	0.01216
3:66929423:A:G	50	100	1	0.01325
3:66929517:T:A	50	100	0.99	0.213
3:66929852:C:T	50	100	1	0.3716
3:66929938:A:C	50	100	1	0.0207
3:66930082:T:C	50	100	1	0.01816
3:66930277:T:C	50	100	1	0.02542
3:66930288:C:T	50	100	1	0.1509
3:66930658:A:G	50	100	1	0.3716
3:66931055:G:T	50	100	1	0.01888
3:66932073:C:T	50	100	1	0.1387
3:66932180:G:A	50	100	1	0.1391
3:66932330:C:T	50	100	1	0.1959
3:66932428:C:G	50	100	1	0.167
3:66932738:A:G	50	100	1	0.218
3:66933460:C:T	50	100	1	0.1202
3:66933609:T:G	50	100	1	0.4129
3:66933614:A:G	50	100	1	0.01216
3:66933663:T:A	50	100	1	0.1973
3:66933713:A:G	50	100	1	0.1966
3:66933716:G:A	50	100	0.96	0.01344
3:66933757:G:A	50	100	1	0.01707
3:66933843:T:C	50	100	1	0.01707
3:66934042:T:C	50	100	1	0.3658
3:66934149:A:G	50	100	0.99	0.4334
3:66935504:T:G	50	98	1	0.1966
3:66935515:G:A	50	98	1	0.1966
3:66935573:T:G	50	100	1	0.01924
3:66935785:A:G	50	100	1	0.02088
3:66936353:C:T	50	100	1	0.1845
3:66936449:C:T	50	100	1	0.118
3:66936497:T:C	50	100	1	0.1761
3:66936601:G:C	45	100	1	0.1843
3:66936605:A:C	50	98	1	0.1943
3:66936645:C:A	50	100	1	0.01126
3:66936721:G:T	50	98	1	0.2086
3:66937050:G:T	50	100	1	0.1939
3:66937145:G:A	50	100	1	0.0167
3:66937155:A:G	50	98	1	0.07335
3:66937488:G:A	50	100	1	0.01253
3:66937513:G:A	50	100	1	0.1202
3:66937516:C:T	50	100	1	0.0167
3:66938362:C:T	50	100	1	0.1935
3:66938638:T:A	50	100	1	0.02542
3:66938840:G:C	50	100	0.97	0.0138
3:66938896:G:C	50	100	1	0.01906
3:66938903:A:G	50	100	1	0.0207
3:66938944:T:G	50	100	1	0.1959
3:66939033:C:G	50	100	1	0.1175
3:66939064:T:C	50	98	1	0.01834
3:66939088:C:T	50	100	1	0.175
3:66939358:A:G	50	100	1	0.1202
3:66939611:C:T	50	100	1	0.02542
3:66939667:T:C	50	100	1	0.2179
3:66939699:A:C	50	100	1	0.218
3:66940075:C:T	50	100	1	0.3233
3:66940305:G:C	50	100	1	0.3301
3:66940377:T:C	50	100	0.94	0.01598
3:66940642:T:C	50	100	1	0.02578
3:66940703:T:C	50	100	0.97	0.01507
3:66940839:C:T	50	100	1	0.1202
3:66940904:A:G	50	100	1	0.0207
3:66941027:A:C	50	100	1	0.4499
3:66941271:A:T	50	100	1	0.05737
3:66941334:T:A	50	100	1	0.3664
3:66941708:T:C	47	83	0.94	0.3678
3:66941731:T:C	46	100	1	0.05828
3:66941795:T:G	50	98	0.99	0.3922
3:66941840:G:A	50	100	1	0.03722
3:66941881:A:C	50	100	1	0.01253
3:66942024:T:A	50	100	1	0.05937
3:66942226:G:C	50	100	1	0.05937
3:66942535:A:G	50	100	1	0.01198
3:66942649:T:A	50	100	1	0.2318
3:66942732:A:T	50	100	0.99	0.1198
3:66942901:T:C	50	100	1	0.1416
3:66943020:C:A	50	100	0.96	0.1122
3:66943206:T:C	50	100	1	0.1768
3:66943250:C:T	50	100	1	0.04611
3:66943397:G:T	50	100	1	0.0285
3:66943693:T:G	50	98	0.99	0.3702
3:66943754:T:C	50	100	0.97	0.1198
3:66944224:A:G	50	100	0.97	0.1198
3:66944250:T:C	50	100	1	0.01344
3:66944278:G:A	50	100	1	0.2111
3:66944531:T:C	50	100	1	0.03522
3:66944591:T:C	50	100	0.99	0.1198
3:66944647:A:G	50	100	0.99	0.1209
3:66944699:C:G	50	100	0.99	0.1198
3:66944702:G:A	50	100	1	0.3638
3:66944821:C:T	50	100	0.99	0.1198
3:66944955:A:G	50	100	1	0.02197
3:66944988:T:A	50	100	0.99	0.12
3:66945219:C:T	50	100	1	0.1518
3:66945398:A:C	50	100	1	0.0187
3:66945461:A:G	50	100	1	0.2106
3:66945512:C:G	50	100	1	0.0187
3:66945557:C:G	50	100	1	0.2095
3:66945607:T:G	50	100	1	0.2994
3:66945755:A:G	50	100	1	0.2858
3:66945813:T:C	50	100	1	0.01216
3:66945850:G:T	50	100	1	0.02197
3:66946460:C:G	50	100	1	0.01652
3:66946667:T:C	50	98	1	0.3637
3:66947079:G:A	50	100	1	0.0138
3:66947328:C:G	50	100	1	0.0138
3:66947594:T:C	50	100	1	0.01852
3:66947720:T:C	50	100	1	0.01852
3:66947786:A:G	50	100	1	0.1788
3:66947933:T:C	50	100	1	0.01198
3:66948222:C:G	50	100	1	0.2066
3:66948274:T:C	50	100	1	0.2066
3:66948332:G:T	50	100	1	0.01198
3:66948543:A:T	50	100	0.97	0.02052
3:66948863:C:T	50	100	1	0.01852
3:66948884:T:A	50	100	1	0.02052
3:66949437:T:C	50	100	1	0.2259
3:66949438:T:A	50	100	1	0.01852
3:66949707:T:A	50	100	0.92	0.0207
3:66950238:G:T	49	100	1	0.01198
3:66950343:A:C	50	100	1	0.01852
3:66950815:A:T	50	100	0.84	0.05047
3:66950860:C:T	50	98	1	0.3631
3:66950946:A:T	50	100	1	0.2053
3:66951360:G:C	50	100	0.83	0.0345
3:66951556:C:T	50	100	1	0.02052
3:66951616:G:C	50	100	1	0.419
3:66951640:A:G	50	100	1	0.08805
3:66951673:G:T	50	100	0.99	0.0216
3:66952961:A:G	50	100	0.98	0.02505
3:66953010:G:T	50	100	1	0.1826
3:66953182:T:C	50	100	1	0.1409
3:66953870:C:T	50	98	1	0.03758
3:66953999:T:G	50	100	0.99	0.01652
3:66954095:C:T	50	100	0.97	0.02052
3:66954132:C:A	50	100	1	0.2222
3:66954395:A:C	50	100	1	0.0207
3:66955026:T:C	50	100	1	0.1068
3:66955206:T:A	50	100	0.96	0.1068
3:66955751:T:C	50	100	1	0.1204
3:66955753:T:C	50	100	1	0.04139
3:66955814:T:A	50	98	1	0.3079
3:66955920:T:C	50	100	0.99	0.07226
3:66956316:C:T	50	98	1	0.06754
3:66956371:G:C	50	98	1	0.4248
3:66956491:T:G	50	100	1	0.01616
3:66956495:T:A	50	100	1	0.183
3:66956751:A:G	50	100	1	0.01198
3:66956808:C:A	50	98	1	0.4346
3:66957023:A:T	50	100	1	0.02088
3:66957118:C:T	50	100	1	0.183
3:66957447:C:A	50	100	0.99	0.01089
3:66958118:G:C	50	100	1	0.3909
3:66958189:G:A	50	100	1	0.02088
3:66958345:T:C	50	100	1	0.4386
3:66958417:C:A	50	100	1	0.1841
3:66958549:A:C	50	100	0.99	0.01616
3:66958578:A:C	50	100	1	0.04412
3:66959075:G:C	50	100	1	0.1841
3:66959187:T:C	50	100	1	0.1204
3:66959887:C:A	50	98	1	0.236
3:66959902:G:T	50	100	0.99	0.02814
3:66960052:C:T	50	100	1	0.01852
3:66960119:T:C	50	100	1	0.01107
3:66960518:T:C	50	100	1	0.01216
3:66960615:C:T	50	100	1	0.4283
3:66960931:G:A	50	100	1	0.1845
3:66960933:G:A	50	100	0.99	0.02832
3:66961070:T:C	50	100	1	0.2671
3:66961170:A:G	50	100	1	0.4283
3:66961579:T:C	50	100	0.96	0.02033
3:66961719:C:T	50	100	1	0.03758
3:66961869:C:T	50	100	1	0.04394
3:66962392:T:G	50	100	1	0.01688
3:66962404:C:G	50	100	1	0.04666
3:66962461:G:A	50	100	1	0.01198
3:66962572:C:T	50	100	1	0.04394
3:66962592:A:G	50	100	1	0.01688
3:66962834:C:T	50	100	1	0.3252
3:66963206:G:A	50	100	0.98	0.4212
3:66963293:G:A	50	100	0.97	0.02033
3:66963398:A:T	50	100	0.99	0.04158
3:66963533:T:G	50	100	0.97	0.02578
3:66963831:A:G	50	100	1	0.01235
3:66963925:T:C	50	100	1	0.4288
3:66964341:C:A	50	100	1	0.01743
3:66964639:G:T	50	100	1	0.03849
3:66965087:G:T	50	100	0.99	0.01616
3:66965381:C:T	50	100	0.99	0.02306
3:66965486:T:G	50	100	1	0.2057
3:66965701:A:T	50	100	1	0.03831
3:66966051:T:C	50	98	1	0.02487
3:66966262:C:T	50	96	1	0.38
3:66966348:G:A	50	100	0.99	0.03831
3:66966632:T:C	50	100	1	0.3046
3:66966847:G:A	50	100	1	0.01834
3:66967638:C:T	50	100	1	0.03232
3:66967639:G:A	50	100	0.88	0.04884
3:66967814:C:T	50	100	1	0.01017
3:66967850:A:C	50	100	1	0.1986
3:66968122:G:T	50	98	1	0.4424
3:66968603:C:G	50	100	1	0.03867
3:66969346:G:C	50	98	0.99	0.2188
3:66969475:G:A	50	100	1	0.1752
3:66969678:T:C	50	100	1	0.02015
3:66969786:C:T	50	100	1	0.2564
3:66969801:T:C	50	100	1	0.01816
3:66970274:T:G	50	100	1	0.1759
3:66970290:C:T	50	100	0.94	0.02015
3:66970440:T:C	50	100	1	0.1837
3:66970790:C:T	50	100	1	0.0374
3:66970945:C:T	50	100	1	0.06427
3:66970993:A:G	50	100	0.98	0.0158
3:66971020:C:A	50	98	0.98	0.2108
3:66971185:A:C	50	100	1	0.01997
3:66971407:A:G	50	98	1	0.3756
3:66971436:A:G	50	100	1	0.03758
3:66971896:T:G	50	100	1	0.0207
3:66972097:C:A	50	100	1	0.01198
3:66972726:C:T	50	96	0.99	0.3548
3:66973240:G:A	50	100	1	0.01198
3:66973390:T:C	50	100	1	0.1721
3:66973408:T:C	50	100	0.99	0.1271
3:66973432:C:A	50	100	1	0.03758
3:66973599:C:G	50	100	0.99	0.04866
3:66973663:T:C	50	94	1	0.37
3:66973907:G:T	50	100	1	0.1719
3:66974275:T:C	50	100	0.99	0.1271
3:66974413:A:T	50	100	1	0.1718
3:66974709:A:G	50	100	1	0.01325
3:66974831:T:A	50	100	1	0.02251
3:66974934:G:C	50	100	0.99	0.09168
3:66975005:C:A	50	98	1	0.0512
3:66975073:C:A	49	100	0.99	0.0492
3:66975788:A:T	50	100	1	0.01961
3:66976245:T:C	50	100	1	0.01834
3:66976336:C:T	50	100	1	0.02251
3:66976751:G:A	50	98	1	0.4412
3:66976759:G:A	50	98	1	0.441
3:66976884:G:A	50	100	1	0.1269
3:66976891:T:A	50	100	1	0.1716
3:66977159:C:T	50	100	1	0.1242
3:66977211:C:T	50	100	0.95	0.01289
3:66977791:T:A	50	100	0.97	0.0158
3:66977879:C:T	49	100	1	0.4406
3:66977888:G:T	50	100	1	0.05102
3:66978517:C:T	50	100	1	0.441
3:66978886:C:G	50	100	0.89	0.02669
3:66978957:C:T	50	100	1	0.02251
3:66979118:C:G	50	100	0.98	0.02106
3:66979135:C:T	50	98	0.98	0.03667
3:66979687:A:C	50	100	1	0.02251
3:66980228:G:A	50	100	1	0.1779
3:66980534:G:A	50	100	0.99	0.02378
3:66980826:G:A	50	100	1	0.06336
3:66980931:G:C	50	100	1	0.1672
3:66981133:T:G	50	100	0.99	0.02378
3:66981714:T:C	50	100	1	0.1854
3:66982172:A:G	50	98	0.99	0.3484
3:66982899:G:A	50	100	0.99	0.1269
3:66983238:C:T	50	100	0.99	0.02578
3:66983410:A:G	50	100	0.99	0.02378
3:66983908:T:C	50	100	1	0.01924
3:66984845:A:G	50	100	0.99	0.05374
3:66985351:G:T	50	100	0.98	0.01289
3:66986060:T:C	50	100	0.99	0.1808
3:66986096:G:A	50	100	1	0.01834
3:66986356:T:G	50	100	1	0.1777
3:66987517:T:C	50	100	0.99	0.0236
3:66987810:G:T	50	100	1	0.02052
3:66987893:A:T	50	100	0.99	0.02524
3:66988113:T:C	50	100	1	0.01434
3:66988533:G:A	49	100	0.98	0.02106
3:66988596:T:C	49	95.9	1	0.183
3:66988617:G:T	50	98	0.99	0.1665
3:66988661:A:G	50	100	0.99	0.1665
3:66988685:C:T	50	100	0.99	0.1665
3:66989016:G:A	50	100	0.97	0.06409
3:66989715:T:C	50	100	1	0.02052
3:66989722:A:C	50	98	0.99	0.4715
3:66990118:G:T	50	100	0.99	0.1737
3:66990119:C:T	50	100	0.99	0.1739
3:66990315:C:G	50	98	1	0.01761
3:66990550:C:G	50	100	0.99	0.3181
3:66990805:G:C	50	100	1	0.01434
3:66992095:A:G	50	98	0.99	0.2362
3:66992259:C:T	50	98	0.99	0.2756
3:66992460:C:T	50	100	0.98	0.0394
3:66993085:G:A	50	100	0.99	0.02397
3:66993128:G:T	50	100	0.99	0.02397
3:66993281:G:A	50	100	0.99	0.09495
3:66993659:C:A	50	100	0.99	0.2745
3:66993880:A:G	50	100	0.98	0.02306
3:66994493:A:C	50	100	1	0.01271
3:66994561:C:T	50	100	1	0.2355
3:66994714:G:A	50	100	1	0.1741
3:66995337:G:T	50	100	1	0.03214
3:66995763:G:T	50	100	1	0.2253
3:66995785:A:C	50	98	1	0.236
3:66996315:T:G	50	100	0.84	0.03722
3:66996631:A:T	50	100	0.96	0.01198
3:66996695:A:G	50	98	1	0.3317
3:66996856:T:C	50	100	1	0.08297
3:66996882:G:A	50	100	1	0.01852
3:66996954:A:G	50	100	0.99	0.4724
3:66997041:C:A	50	100	0.99	0.02542
3:66997097:C:G	50	100	1	0.03468
3:66997206:T:C	50	100	1	0.02433
3:66997553:T:C	50	100	1	0.1832
3:66997584:C:T	50	98	1	0.01761
3:66998338:T:C	50	100	1	0.1316
3:66998531:G:A	50	100	0.98	0.0256
3:66999603:G:A	50	100	0.98	0.0236
3:66999610:A:G	50	100	1	0.2807
3:66999725:T:C	50	100	0.99	0.1826
3:66999779:T:G	50	98	1	0.3604
3:66999856:T:A	50	100	1	0.02505
3:67000044:A:G	50	100	0.99	0.01162
3:67000365:C:T	50	100	0.9	0.01126
3:67000663:T:G	50	100	0.99	0.4208
3:67002186:G:A	50	98	0.99	0.2026
3:67002781:A:G	50	100	0.98	0.1968
3:67002868:A:G	50	100	1	0.01852
3:67003502:T:C	50	100	0.94	0.02977
3:67004225:T:C	50	100	0.99	0.1658
3:67004720:G:A	50	100	0.99	0.4354
3:67004914:A:G	50	98	0.94	0.02088
3:67005399:T:C	50	100	0.99	0.3341
3:67005419:T:C	50	100	0.98	0.0158
3:67005458:G:A	50	100	1	0.01362
3:67006057:T:C	50	100	0.98	0.01325
3:67006915:A:C	50	100	0.98	0.01434
3:67007639:T:C	50	98	0.98	0.2092
3:67007815:A:C	50	100	0.96	0.02015
3:67009129:A:G	50	100	0.99	0.1638
3:67009725:C:T	50	100	0.99	0.1665
3:67010657:T:G	50	100	0.97	0.01235
3:67010835:A:C	50	100	1	0.0158
3:67010865:G:T	50	100	0.99	0.2293
3:67010955:A:G	50	100	1	0.01362
3:67011064:G:A	50	100	0.9	0.02633
3:67011283:A:G	50	100	0.75	0.01507
3:67011419:T:C	50	100	0.92	0.01416
3:67011536:A:G	50	98	0.96	0.3361
3:67011548:G:C	50	100	1	0.02215
3:67011594:G:C	50	100	1	0.01997
3:67011765:A:T	50	100	0.92	0.0187
3:67012001:A:C	50	100	1	0.01053
3:67012164:C:T	50	100	0.92	0.0187
3:67012853:T:C	50	100	1	0.01561
3:67012854:T:A	50	100	0.99	0.01561
3:67012980:G:A	50	100	0.98	0.03123
3:67013201:C:T	50	100	0.99	0.2669
3:67013213:A:G	50	100	1	0.08424
3:67013312:A:G	50	100	1	0.01362
3:67013352:A:G	50	100	1	0.1236
3:67014297:T:C	50	100	1	0.1236
3:67015186:T:C	50	100	1	0.02778
3:67016350:C:G	50	100	1	0.1006
3:67016544:A:C	50	100	1	0.01035
3:67016793:T:C	50	100	1	0.1129
3:67016836:A:G	50	100	1	0.1131
3:67017074:G:A	50	100	1	0.05955
3:67017391:T:C	50	100	1	0.02288
3:67017522:T:C	50	98	0.99	0.2959
3:67017666:T:C	50	100	1	0.0748
3:67017756:A:G	50	100	1	0.01561
3:67017801:G:A	50	100	1	0.01362
3:67017898:T:C	50	100	0.98	0.02996
3:67018198:A:G	50	100	0.99	0.02197
3:67018668:A:C	50	100	0.98	0.1233
3:67018833:A:T	50	100	1	0.01144
3:67019410:T:C	50	100	1	0.03667
3:67019822:A:T	50	100	0.99	0.3041
3:67020006:A:G	50	98	0.91	0.01652
3:67020333:T:C	50	100	1	0.02269
3:67021021:G:T	50	98	0.99	0.1414
3:67021054:T:C	50	100	1	0.01707
3:67021060:C:G	50	100	0.99	0.01779
3:67021220:G:T	50	100	1	0.1476
3:67021372:A:G	50	98	0.99	0.1574
3:67021530:G:A	49	100	1	0.1476
3:67022528:A:G	50	100	0.98	0.1447
3:67022672:A:T	50	100	1	0.1545
3:67022866:G:C	50	100	1	0.01053
3:67023185:C:G	50	100	1	0.01216
3:67023344:T:C	50	100	0.99	0.4089
3:67023504:G:C	47	100	0.92	0.01489
3:67023508:G:C	46	100	0.78	0.01162
3:67023596:A:G	50	100	1	0.02106
3:67023839:A:G	50	98	0.91	0.01289
3:67023868:G:A	50	100	0.93	0.02451
3:67024212:A:T	50	100	1	0.1547
3:67024653:C:T	50	100	1	0.197
3:67024847:A:G	50	100	1	0.05955
3:67025035:A:T	50	100	1	0.05846
3:67025066:A:G	50	100	1	0.1596
3:67025122:C:T	50	100	0.99	0.03068
3:67025224:C:T	50	100	1	0.05846
3:67025434:C:G	50	98	0.99	0.1349
3:67026101:C:A	50	100	1	0.152
3:67026179:A:G	50	100	0.99	0.06808
3:67026552:G:C	50	100	1	0.0187
3:67026956:G:A	50	100	0.99	0.03086
3:67027368:T:C	50	100	1	0.1523
3:67027537:T:C	50	98	0.98	0.2527
3:67028124:A:C	49	98	0.97	0.2529
3:67028351:T:C	50	100	0.99	0.02124
3:67028355:C:T	50	100	1	0.01616
3:67028680:C:T	49	100	0.99	0.1518
3:67029165:G:A	50	96	0.95	0.1496
3:67029414:G:C	50	100	0.99	0.03813
3:67029507:T:C	49	95.9	0.98	0.1501
3:67029574:T:G	47	100	0.99	0.01489
3:67029983:A:C	50	100	0.99	0.05773
3:67030166:T:C	50	98	0.94	0.1625
3:67030266:C:A	50	98	0.95	0.05084
3:67030697:G:A	50	98	0.96	0.3027
3:67031174:C:T	50	100	0.98	0.04031
3:67031424:A:G	50	98	0.97	0.2409
3:67031572:G:A	50	94	0.94	0.2335
3:67031815:G:T	50	100	0.92	0.02814
3:67031828:A:G	50	92	0.96	0.4593
3:67032376:T:A	50	100	1	0.02342
3:67033412:G:A	50	100	0.99	0.01598
3:67033926:A:C	50	100	0.97	0.01761
3:67034071:G:T	50	100	1	0.01452
3:67034525:C:T	50	100	0.98	0.02887
3:67034527:A:C	50	100	1	0.0167
3:67034892:G:A	50	100	1	0.01616
3:67034998:A:T	50	100	0.98	0.01253
3:67035746:A:T	50	98	0.99	0.01598
3:67036199:T:G	50	100	0.99	0.1048
3:67036545:G:C	50	100	0.99	0.4746
3:67036806:C:A	50	100	1	0.02977
3:67036872:C:T	50	100	0.99	0.02633
3:67036913:C:G	50	100	0.99	0.02959
3:67037089:G:A	50	100	0.99	0.4463
3:67037137:A:G	50	100	1	0.01616
3:67037311:A:G	50	98	0.98	0.02233
3:67037330:A:G	50	100	0.98	0.01779
3:67037428:G:A	50	100	0.99	0.06572
3:67038265:G:A	50	100	0.98	0.08932
3:67038448:G:A	50	100	0.99	0.02941
3:67038544:C:T	50	100	0.99	0.1058
3:67038903:C:G	50	100	1	0.07861
3:67039068:T:C	50	100	1	0.07843
3:67039330:G:A	50	100	1	0.07843
3:67039354:G:A	50	100	1	0.2731
3:67039576:G:A	50	100	1	0.02996
3:67039807:C:T	50	100	1	0.482
3:67040091:G:A	50	100	0.94	0.01362
3:67040444:G:T	50	100	1	0.1952
3:67040562:C:T	50	100	1	0.07843
3:67040563:A:G	50	100	1	0.3453
3:67040570:G:A	50	100	0.99	0.03086
3:67040793:T:C	50	100	1	0.1952
3:67041006:G:A	50	100	1	0.1952
3:67041031:G:T	50	100	1	0.1952
3:67041297:C:T	50	100	1	0.01017
3:67041920:T:C	50	100	1	0.2692
3:67042063:C:T	50	100	1	0.1919
3:67042331:A:G	50	100	0.99	0.2173
3:67042621:A:C	50	100	1	0.2741
3:67042908:G:A	50	100	1	0.03395
3:67043333:C:T	50	100	0.97	0.09423
3:67043510:C:T	50	100	0.97	0.03068
3:67044267:C:T	49	100	1	0.1126
3:67044551:G:A	50	100	1	0.4847
3:67044822:C:T	50	100	1	0.07426
3:67045103:C:G	50	100	1	0.07589
3:67045254:G:A	50	100	1	0.1935
3:67045800:T:C	50	100	0.98	0.04847
3:67046281:G:A	50	100	0.97	0.01289
3:67046420:T:A	50	100	1	0.2642
3:67046912:T:C	50	100	1	0.07643
3:67047207:A:T	50	100	1	0.02869
3:67048523:T:A	50	100	1	0.01344
3:67048769:A:G	50	100	1	0.4552
3:67048903:G:A	50	100	1	0.01344
3:67048982:G:A	50	100	0.86	0.01471
3:67049079:A:T	50	100	1	0.4822
3:67049812:T:C	50	100	1	0.3106
3:67050247:C:A	50	100	0.99	0.07662
3:67050557:C:T	50	100	0.99	0.01507
3:67051217:A:G	50	100	0.98	0.09168
3:67051600:C:T	50	100	0.99	0.3261
3:67051875:A:T	50	100	1	0.1029
3:67052054:T:C	50	100	0.99	0.1516
3:67052200:G:T	50	100	0.98	0.08696
3:67052286:T:G	50	100	1	0.02596
3:67052297:G:A	50	100	1	0.04666
3:67052894:A:G	50	100	0.99	0.2647
3:67053192:C:T	49	100	1	0.2108
3:67053538:C:T	50	100	1	0.03086
3:67053837:G:A	50	100	1	0.2384
3:67053905:A:C	50	100	1	0.04739
3:67054082:G:T	50	100	1	0.02814
3:67054204:T:C	50	100	0.99	0.474
3:67054244:C:A	50	100	0.99	0.488
3:67054678:G:A	50	100	0.99	0.2634
3:67055248:A:T	50	100	1	0.2584
3:67055869:T:G	50	98	1	0.2585
3:67056264:T:C	50	100	1	0.02832
3:67056330:T:C	50	100	1	0.2082
3:67056405:A:G	50	100	1	0.2092
3:67057686:T:C	50	100	0.99	0.2647
3:67057694:A:G	50	100	0.99	0.0659
3:67058097:C:A	50	100	1	0.02832
3:67058483:T:C	50	100	0.99	0.04666
3:67059290:C:A	50	100	0.99	0.4913
3:67059717:C:T	50	100	1	0.1307
3:67059981:G:A	50	100	1	0.2662
3:67060104:C:T	50	100	1	0.4849
3:67060108:G:A	50	100	1	0.4882
3:67060976:T:G	50	100	0.99	0.04285
3:67061253:C:T	50	100	1	0.04811
3:67061396:G:A	50	100	1	0.02814
3:67062248:A:C	50	100	0.99	0.1554
3:67062278:G:A	50	100	1	0.132
3:67062563:A:T	50	100	1	0.4877
3:67062653:T:A	50	100	0.9	0.02233
3:67063258:T:C	50	100	1	0.04902
3:67063353:C:T	50	100	0.99	0.2585
3:67063907:C:T	50	100	1	0.2366
3:67064559:A:C	50	100	1	0.4061
3:67064820:G:A	50	100	1	0.04702
3:67065216:T:C	50	100	1	0.08715
3:67065366:A:G	50	100	1	0.04702
3:67065405:C:G	50	100	1	0.4777
3:67065698:C:A	50	100	1	0.4305
3:67065971:G:A	50	100	0.98	0.08497
3:67066004:C:T	50	100	1	0.4305
3:67066334:C:G	50	100	1	0.2033
3:67066339:T:C	50	100	0.98	0.03141
3:67066498:C:T	50	100	0.97	0.05701
3:67066582:A:G	50	100	1	0.2318
3:67066794:T:C	50	100	1	0.04775
3:67066946:A:T	50	100	1	0.4305
3:67067086:C:T	50	100	1	0.09622
3:67067133:A:G	50	100	1	0.02633
3:67067450:C:T	50	100	0.97	0.03849
3:67068467:C:T	50	100	1	0.01543
3:67068581:T:C	50	100	1	0.01307
3:67068678:C:T	50	98	1	0.4949
3:67068803:C:T	50	100	0.98	0.01797
3:67068907:C:T	50	98	1	0.4415
3:67069453:C:T	50	100	1	0.0305
3:67069982:A:G	50	100	0.99	0.4403
3:67070677:T:C	50	100	1	0.01089
3:67070856:T:C	50	100	1	0.4326
3:67070858:A:G	50	100	1	0.4326
3:67070975:A:T	50	100	1	0.2106
3:67071437:C:A	50	100	1	0.02415
3:67071498:C:T	50	100	1	0.01107
3:67071896:C:G	50	100	1	0.07389
3:67072044:C:A	50	100	1	0.01089
3:67072087:A:C	50	100	1	0.01362
3:67072348:C:T	50	100	1	0.01089
3:67072462:C:G	50	98	1	0.4337
3:67072482:C:G	50	98	1	0.4337
3:67072634:G:A	50	98	1	0.1507
3:67072660:C:T	50	100	1	0.01398
3:67072989:G:C	50	100	1	0.03577
3:67073075:A:T	50	100	0.93	0.01652
3:67073144:G:T	50	98	1	0.4341
3:67073881:G:C	50	100	1	0.0118
3:67074141:C:G	50	100	1	0.1149
3:67074165:A:G	50	98	1	0.2611
3:67074381:C:T	50	100	1	0.04739
3:67074932:T:C	43	88.4	0.99	0.4757
3:67075017:A:G	49	100	1	0.09241
3:67075334:G:T	50	100	1	0.02578
3:67076177:T:C	50	100	1	0.01452
3:67076850:C:T	50	100	0.98	0.09005
3:67077250:A:G	50	100	1	0.2513
3:67077475:T:C	50	100	0.98	0.02451
3:67077959:T:C	50	100	0.99	0.2024
3:67078252:T:C	50	100	1	0.02596
3:67078294:T:G	50	100	1	0.2126
3:67078417:G:A	50	100	1	0.10780000000000001
3:67078444:T:C	50	100	1	0.02596
3:67079339:G:A	49	98	1	0.3353
3:67079364:A:T	46	89.1	0.96	0.276
3:67079404:T:C	47	93.6	0.94	0.09168
3:67079408:C:T	46	87	0.83	0.08497
3:67079637:C:T	50	100	1	0.03976
3:67079673:C:T	50	100	1	0.2017
3:67079674:C:G	50	100	1	0.2042
3:67079793:T:C	50	100	1	0.01089
3:67079810:A:G	50	100	1	0.01089
3:67079847:G:C	50	100	1	0.2017
3:67080539:C:A	50	100	1	0.2502
3:67080952:A:G	50	100	1	0.01089
3:67080978:T:C	50	100	1	0.08497
3:67081238:A:G	50	100	1	0.2215
3:67081547:T:C	50	100	1	0.2213
3:67081685:T:C	50	100	1	0.4477
3:67081825:T:A	50	100	1	0.01089
3:67081837:G:A	50	100	1	0.01089
3:67081862:A:C	50	100	0.99	0.2458
3:67082046:T:C	50	100	1	0.4448
3:67082251:T:C	50	100	0.99	0.02741
3:67082290:A:T	50	100	1	0.08515
3:67082520:A:G	50	100	1	0.2513
3:67082526:G:C	50	100	1	0.4294
3:67083398:C:T	50	100	1	0.2017
3:67083818:G:A	50	100	1	0.2039
3:67083936:A:G	50	100	1	0.2041
3:67084255:A:G	50	100	1	0.1153
3:67084328:A:G	50	100	1	0.2467
3:67084343:C:A	50	100	1	0.2469
3:67084358:G:A	50	100	1	0.07426
3:67084372:C:A	50	100	1	0.4566
3:67084398:C:T	50	100	1	0.01035
3:67084474:G:A	50	100	1	0.01035
3:67084707:A:G	50	100	1	0.213
3:67084864:A:G	50	100	1	0.1432
3:67085551:T:C	50	100	0.93	0.01398
3:67085577:C:T	48	89.6	1	0.3054
3:67085684:G:A	48	91.7	0.99	0.3357
3:67085893:C:T	50	100	1	0.2458
3:67086914:G:C	50	100	1	0.02215
3:67087092:G:C	50	100	1	0.2275
3:67087127:T:G	50	100	1	0.08588
3:67087254:A:G	50	100	1	0.07553
3:67087387:T:C	50	100	1	0.4245
3:67087469:G:A	50	100	1	0.01289
3:67088371:A:G	50	100	1	0.2562
3:67088581:T:C	50	100	1	0.01035
3:67088707:C:A	50	100	1	0.07607
3:67089077:A:G	50	100	1	0.08497
3:67089451:T:C	50	100	1	0.08551
3:67089656:A:C	50	100	0.95	0.0138
3:67089903:T:C	50	100	1	0.03976
3:67090125:G:A	50	100	1	0.2186
3:67090505:A:G	50	100	1	0.03976
3:67090614:T:C	50	100	1	0.1031
3:67090750:A:G	50	100	1	0.01035
3:67090868:C:T	50	100	1	0.3764
3:67091168:C:T	50	100	1	0.2467
3:67091431:G:A	50	100	0.97	0.06881
3:67091544:G:T	50	100	1	0.2469
3:67091739:C:T	50	100	1	0.02215
3:67091753:T:G	50	98	1	0.2878
3:67092012:G:T	50	100	1	0.1077
3:67092146:C:G	50	100	1	0.1411
3:67092204:A:G	50	100	1	0.03994
3:67092378:A:G	50	100	1	0.2549
3:67092904:T:C	50	100	1	0.08497
3:67093062:G:A	50	100	1	0.09223
3:67093267:A:G	50	100	1	0.02451
3:67093296:T:C	50	100	0.99	0.0236
3:67093414:T:A	50	100	1	0.3689
3:67093439:G:C	50	100	1	0.02451
3:67093707:G:T	50	98	0.94	0.01235
3:67093824:T:C	50	100	1	0.2919
3:67094109:C:T	50	100	1	0.03595
3:67094130:G:A	50	100	1	0.0138
3:67094210:G:C	50	100	0.87	0.01235
3:67094282:G:C	50	100	1	0.3618
3:67094302:C:T	50	100	1	0.08279
3:67094503:C:T	50	100	1	0.09622
3:67094567:T:C	50	100	1	0.02378
3:67094632:T:C	50	100	1	0.2213
3:67094661:A:G	50	100	1	0.2213
3:67094732:A:G	50	100	1	0.02342
3:67094804:G:A	50	100	0.99	0.108
3:67095003:T:C	50	100	1	0.1387
3:67095632:C:T	50	100	1	0.2511
3:67095825:C:T	50	100	1	0.3404
3:67095957:G:T	50	100	1	0.2939
3:67096052:C:T	50	100	1	0.2939
3:67096176:T:C	50	100	1	0.1155
3:67096728:C:T	50	100	1	0.02433
3:67096770:C:T	50	100	1	0.3364
3:67096952:A:G	50	100	1	0.2899
3:67097319:G:A	50	100	1	0.3691
3:67097560:T:C	50	100	1	0.0394
3:67097742:C:G	50	100	1	0.482
3:67097764:G:A	50	100	1	0.0394
3:67097842:A:C	50	100	1	0.1374
3:67097845:T:C	50	100	1	0.3351
3:67097883:T:C	50	100	1	0.2513
3:67098019:A:G	50	100	1	0.4829
3:67098482:A:C	50	100	1	0.2527
3:67098513:A:C	50	100	1	0.2139
3:67099538:A:G	50	100	1	0.293
3:67099786:G:A	50	100	0.99	0.2927
3:67099949:A:T	50	100	1	0.2531
3:67099952:G:A	50	100	0.99	0.04357
3:67099957:C:A	50	100	0.99	0.02741
3:67100131:T:C	50	100	0.98	0.01307
3:67100141:C:A	50	100	0.98	0.3192
3:67100166:A:G	50	100	1	0.1156
3:67100478:G:A	50	100	0.98	0.01307
3:67100573:A:G	50	100	0.98	0.09895
3:67100849:G:A	50	100	0.99	0.1416
3:67101206:T:C	50	98	0.99	0.2859
3:67101241:A:G	50	100	0.98	0.09332
3:67101806:A:T	49	100	0.99	0.3506
3:67101810:G:A	49	100	0.98	0.09622
3:67101839:G:A	50	100	0.98	0.09314
3:67102277:A:G	50	100	1	0.02124
3:67102981:C:T	50	100	0.99	0.1946
3:67103281:T:C	50	100	0.97	0.01307
3:67103293:C:T	50	100	0.99	0.3321
3:67103595:T:G	50	100	1	0.01325
3:67103672:G:T	50	100	0.99	0.02052
3:67103690:A:C	50	100	1	0.03613
3:67103926:G:T	50	100	0.99	0.2008
3:67104081:C:A	50	98	0.99	0.3381
3:67104228:A:G	50	100	0.99	0.4891
3:67104430:T:C	50	100	0.97	0.09314
3:67104438:G:A	50	100	0.99	0.3515
3:67104522:G:T	50	100	0.99	0.2458
3:67105960:A:G	50	100	0.97	0.0138
3:67106068:A:T	50	100	0.99	0.36
3:67106530:C:G	50	100	0.96	0.02614
3:67106840:C:T	50	100	0.99	0.2908
3:67106890:A:G	50	100	0.99	0.1983
3:67106911:T:C	50	98	0.92	0.05338
3:67107186:C:A	50	100	0.99	0.1952
3:67107207:T:A	50	100	0.99	0.2097
3:67107653:C:G	50	100	0.99	0.1954
3:67107676:C:T	50	100	0.99	0.3014
3:67107704:A:G	50	98	0.99	0.3014
3:67107730:G:A	50	98	0.99	0.2999
3:67107783:G:A	50	100	0.99	0.09241
3:67108336:G:T	50	100	1	0.02397
3:67108407:G:A	50	100	0.99	0.1952
3:67108552:T:C	50	100	1	0.3593
3:67108953:G:A	50	100	0.99	0.04394
3:67110172:T:G	50	100	0.96	0.02832
3:67110209:A:G	50	100	0.98	0.1282
3:67110261:T:C	50	100	0.99	0.2101
3:67110483:A:G	50	100	1	0.02197
3:67110656:C:G	50	100	1	0.09205
3:67110710:C:T	50	100	0.99	0.2097
3:67110854:C:A	50	100	0.98	0.2431
3:67110976:C:A	50	100	0.89	0.02197
3:67110989:C:T	50	100	1	0.01852
3:67111240:A:G	50	100	1	0.09604
3:67111383:A:G	50	100	1	0.09223
3:67111448:T:A	50	100	1	0.09513
3:67111618:G:C	50	100	1	0.09223
3:67111642:A:T	50	100	1	0.09205
3:67111680:C:T	50	100	0.99	0.216
3:67111926:T:C	50	100	1	0.09187
3:67111972:C:T	50	100	1	0.09168
3:67112015:C:T	50	100	1	0.1051
3:67112035:A:C	50	100	1	0.09168
3:67112055:C:T	50	100	1	0.09168
3:67112153:T:G	50	100	1	0.09187
3:67112189:C:T	50	100	1	0.09168
3:67112200:C:T	50	100	0.99	0.199
3:67112236:C:A	50	100	1	0.09604
3:67112250:A:G	50	100	1	0.09604
3:67112257:G:C	50	98	1	0.09187
3:67112496:T:C	50	100	0.99	0.4546
3:67112641:T:G	50	100	0.98	0.2199
3:67112782:A:G	50	100	1	0.02596
3:67112871:G:A	50	100	1	0.09205
3:67113012:A:T	50	98	0.99	0.09332
3:67113057:G:A	50	100	1	0.09586
3:67113099:A:G	50	100	1	0.1051
3:67113183:G:T	50	98	0.99	0.4119
3:67113457:G:T	50	100	0.99	0.3923
3:67113694:C:T	50	100	0.96	0.4655
3:67114019:G:C	50	100	0.91	0.01198
3:67114108:T:C	50	94	0.94	0.08533
3:67114167:C:T	50	96	0.93	0.4733
3:67114452:C:T	50	100	0.99	0.08769
3:67114520:G:A	50	94	0.97	0.3321
3:67114585:G:T	50	98	0.97	0.4508
3:67114636:G:A	50	96	0.98	0.10780000000000001
3:67114679:G:T	50	98	0.97	0.3293
3:67114965:C:T	50	100	0.98	0.1269
3:67115671:G:A	50	100	0.98	0.1008
3:67115854:G:A	50	100	0.99	0.09132
3:67116069:C:T	50	100	1	0.01561
3:67116269:T:C	50	100	0.99	0.4317
3:67116295:G:A	50	100	0.98	0.317
3:67117000:C:G	50	100	0.98	0.04121
3:67117032:A:C	50	100	0.98	0.1189
3:67117620:A:T	49	91.8	0.96	0.4708
3:67117622:A:T	50	94	0.98	0.47
3:67117624:A:T	49	93.9	0.97	0.4949
3:67117626:A:T	48	95.8	0.97	0.4232
3:67118106:C:T	50	96	0.98	0.4267
3:67118625:A:T	50	100	0.99	0.02905
3:67118679:A:G	50	100	1	0.1048
3:67119399:C:G	50	96	0.95	0.01743
3:67119593:T:C	50	100	0.96	0.09477
3:67120751:T:C	50	100	1	0.1345
3:67121676:T:C	50	98	1	0.492
3:67122053:T:C	50	100	1	0.4225
3:67122162:T:C	50	100	1	0.4256
3:67122300:G:C	50	100	1	0.08751
3:67122976:G:A	50	100	1	0.08751
3:67124463:T:G	50	100	1	0.3824
3:67124720:T:G	50	100	1	0.0216
3:67124898:A:G	50	100	1	0.02687
3:67124967:A:G	50	100	1	0.01289
3:67125024:C:T	50	100	1	0.484
3:67125068:C:T	50	100	1	0.08769
3:67125364:A:G	50	100	1	0.1316
3:67125385:C:A	50	100	1	0.03359
3:67125486:G:A	50	100	0.99	0.04321
3:67125551:T:C	50	100	0.98	0.0561
3:67126051:C:T	50	100	1	0.3248
3:67126261:A:G	50	100	1	0.4844
3:67126350:G:A	50	100	0.98	0.09622
3:67126424:A:C	50	100	1	0.03014
3:67126995:G:A	50	100	1	0.3184
3:67127216:C:T	50	100	1	0.352
3:67127220:G:T	50	100	1	0.1434
3:67127229:A:G	50	100	1	0.1434
3:67127353:A:G	50	100	1	0.08769
3:67127394:T:C	50	100	1	0.01017
3:67127396:T:C	50	100	1	0.02887
3:67127522:G:T	50	100	1	0.325
3:67128029:G:T	50	100	1	0.0817
3:67128392:G:A	50	100	1	0.1316
3:67128416:C:G	50	100	1	0.4844
3:67128746:T:C	50	100	1	0.1434
3:67128987:G:T	50	100	0.97	0.02015
3:67130101:C:A	50	100	1	0.08351
3:67130253:T:C	50	100	1	0.4737
3:67130359:G:A	50	100	1	0.2418
3:67130385:A:T	50	100	1	0.4855
3:67130644:T:G	50	100	1	0.01779
3:67131124:T:C	50	100	1	0.3524
3:67131256:C:T	50	100	1	0.01688
3:67131393:G:T	50	100	1	0.3747
3:67131543:C:T	50	100	1	0.4263
3:67131574:C:A	50	100	1	0.09078
3:67131827:T:C	50	100	1	0.4842
3:67132037:A:T	50	100	0.94	0.02687
3:67132303:C:T	50	100	1	0.3751
3:67132398:C:G	50	100	1	0.4842
3:67132882:C:A	50	100	1	0.4842
3:67133204:T:A	50	100	1	0.3925
3:67133569:T:C	50	100	1	0.0915
3:67133802:C:T	50	100	1	0.08715
3:67133852:C:T	50	100	1	0.0915
3:67133868:T:C	50	96	0.96	0.05174
3:67133873:T:C	50	100	1	0.4985
3:67134184:A:G	50	100	1	0.3172
3:67134658:C:T	50	100	1	0.01362
3:67134987:T:C	50	100	1	0.4842
3:67134996:C:T	50	100	1	0.3925
3:67135346:C:G	50	100	1	0.0915
3:67135380:G:A	50	100	1	0.01688
3:67135432:T:C	50	100	1	0.4842
3:67136160:C:T	50	98	1	0.0915
3:67136310:T:A	50	100	1	0.0915
3:67136364:A:G	50	100	1	0.09078
3:67136546:C:T	50	100	1	0.484
3:67136665:T:C	50	100	0.99	0.08733
3:67137200:T:G	50	98	1	0.484
3:67137618:T:C	50	100	1	0.4798
3:67137638:C:G	50	100	1	0.484
3:67137659:G:C	50	100	0.92	0.02669
3:67137742:G:A	50	100	1	0.3442
3:67137984:A:G	50	100	1	0.484
3:67138205:C:T	50	100	1	0.49
3:67138320:G:A	50	98	0.82	0.01071
3:67138356:C:T	50	100	1	0.04412
3:67138455:G:C	50	100	1	0.4628
3:67138700:T:G	50	100	0.96	0.08787
3:67138746:T:G	50	100	1	0.01707
3:67138768:G:A	50	98	0.98	0.02977
3:67138930:C:T	50	100	1	0.4194
3:67139035:T:C	50	100	0.98	0.09168
3:67139339:C:T	50	100	1	0.4838
3:67139475:G:A	50	98	1	0.03141
3:67139582:A:C	48	100	0.96	0.09132
3:67139813:G:C	50	100	0.97	0.0236
3:67139832:A:G	50	100	1	0.01507
3:67139899:G:T	50	100	1	0.3918
3:67139923:A:G	50	100	1	0.02669
3:67140021:A:C	50	100	1	0.4837
3:67140321:T:A	50	100	1	0.08733
3:67140328:A:G	50	100	1	0.08733
3:67140329:G:A	50	100	1	0.08733
3:67140334:C:A	50	100	1	0.08733
3:67140350:G:C	50	100	1	0.496
3:67140469:C:T	50	100	1	0.02687
3:67140479:G:C	50	100	1	0.376
3:67140519:G:C	50	100	1	0.376
3:67140555:T:C	50	100	1	0.01507
3:67140899:C:T	50	100	1	0.01707
3:67140911:T:C	50	100	1	0.08751
3:67141016:A:C	50	100	1	0.3747
3:67141179:T:C	50	100	1	0.08733
3:67141260:C:A	50	100	1	0.3747
3:67141362:G:T	50	100	1	0.02033
3:67141392:C:T	50	100	1	0.01707
3:67141493:T:A	50	100	1	0.01688
3:67141696:G:C	50	100	1	0.01688
3:67141697:G:A	50	100	1	0.01688
3:67142336:T:C	50	100	1	0.3444
3:67142356:A:C	50	100	0.99	0.03304
3:67142418:G:A	50	100	1	0.01507
3:67142606:A:G	50	100	1	0.3268
3:67142609:A:G	50	100	1	0.4998
3:67142692:C:T	50	100	0.99	0.136
3:67143003:T:C	50	100	0.99	0.4953
3:67143275:G:C	50	100	1	0.2284
3:67143428:A:G	50	100	1	0.12
3:67143435:G:A	50	100	1	0.0138
3:67143559:A:T	50	100	1	0.03014
3:67143687:G:A	50	100	0.99	0.02215
3:67143736:G:A	50	100	1	0.08733
3:67143771:C:T	50	100	1	0.08733
3:67143776:C:A	50	100	0.81	0.02033
3:67143936:C:G	50	98	1	0.2284
3:67144037:A:C	50	100	1	0.09187
3:67144425:C:T	50	100	1	0.4989
3:67144636:C:T	50	100	1	0.4991
3:67144919:G:C	50	100	1	0.2456
3:67145050:G:A	50	100	1	0.08769
3:67145093:T:C	50	100	1	0.08751
3:67145156:A:G	50	100	1	0.09314
3:67145260:G:C	50	100	1	0.2286
3:67145376:C:T	50	100	1	0.4989
3:67145400:C:T	50	100	1	0.4989
3:67145437:G:C	50	100	1	0.09078
3:67145566:A:G	50	98	1	0.2571
3:67145577:T:C	50	100	0.99	0.02324
3:67145609:G:A	50	100	1	0.02687
3:67145776:A:C	50	100	1	0.09332
3:67145792:A:C	50	100	1	0.4989
3:67145795:T:C	50	100	1	0.4956
3:67145860:A:T	50	100	1	0.4989
3:67146511:G:C	50	100	0.99	0.01362
3:67146579:A:C	50	100	1	0.08079
3:67146598:T:C	50	100	1	0.2571
3:67146796:A:G	49	100	1	0.4958
3:67146940:T:C	50	100	1	0.09314
3:67147165:C:G	50	100	1	0.08751
3:67147184:C:T	50	100	1	0.01707
3:67147185:G:A	50	100	1	0.12
3:67147345:C:G	50	100	1	0.2286
3:67147348:G:C	50	100	1	0.12
3:67147383:A:T	50	100	1	0.2286
3:67147408:T:A	50	100	1	0.2286
3:67147568:T:C	50	100	1	0.01489
3:67147705:A:G	50	98	1	0.4873
3:67147779:C:T	50	100	0.99	0.0158
3:67147810:G:T	50	100	1	0.08769
3:67147833:G:T	50	100	1	0.2456
3:67147928:C:T	50	100	1	0.01707
3:67147929:G:A	50	100	1	0.08442
3:67147938:A:G	50	100	1	0.4877
3:67148084:A:G	50	100	1	0.484
3:67148126:C:T	50	100	0.99	0.06572
3:67148135:C:G	50	100	1	0.122
3:67148340:T:C	50	100	0.93	0.0118
3:67148640:A:T	50	100	1	0.2286
3:67148655:A:C	50	100	0.96	0.08297
3:67148751:A:G	50	100	1	0.08751
3:67148752:T:G	50	100	1	0.08769
3:67149052:G:A	50	98	0.93	0.02796
3:67149103:A:C	50	98	1	0.4993
3:67149381:A:G	49	100	0.99	0.2289
3:67149488:G:C	50	100	1	0.1178
3:67149490:T:C	50	100	0.99	0.02977
3:67149635:G:A	47	91.5	1	0.2284
3:67149647:G:C	50	100	1	0.0837
3:67149670:A:G	49	98	1	0.4702
3:67149831:G:A	50	98	1	0.268
3:67149964:A:G	50	100	0.95	0.01997
3:67149975:G:A	50	100	1	0.04829
3:67150029:C:G	50	98	0.98	0.01725
3:67150164:A:T	50	100	1	0.3204
3:67150282:A:G	50	100	1	0.4414
3:67150327:C:A	50	96	1	0.3862
3:67150330:C:T	50	96	1	0.3862
3:67150362:A:C	50	100	1	0.4203
3:67150392:C:T	50	98	0.98	0.07498
3:67150587:A:G	50	100	1	0.02869
3:67150588:C:T	50	98	0.98	0.2302
3:67150610:C:G	50	100	1	0.08751
3:67150618:T:C	50	98	1	0.3566
3:67150647:G:A	50	100	1	0.08751
3:67150706:A:C	48	83.3	1	0.2282
3:67150821:G:C	49	89.8	0.99	0.3566
3:67150834:T:A	49	98	1	0.02669
3:67150884:C:T	50	100	1	0.02869
3:67150885:A:G	50	100	1	0.02869
3:67150964:G:A	50	100	1	0.03631
3:67151009:C:T	50	96	0.97	0.2416
3:67151014:C:T	50	100	0.99	0.08914
3:67151057:G:A	50	94	1	0.06481
3:67151058:A:G	50	94	1	0.06481
3:67151059:T:C	50	94	1	0.06481
3:67151062:C:A	50	94	1	0.065
3:67151122:A:C	50	98	1	0.3566
3:67151268:T:C	50	100	1	0.4991
3:67151332:C:A	50	100	1	0.08769
3:67151365:G:A	50	100	1	0.02669
3:67151406:G:A	50	98	0.97	0.2082
3:67151487:G:A	50	100	1	0.02687
3:67151496:T:G	50	100	1	0.4334
3:67151575:C:A	50	100	1	0.03613
3:67151657:G:A	50	100	1	0.3568
3:67151681:T:C	50	100	1	0.0837
3:67151692:C:A	50	100	1	0.08751
3:67151720:C:A	50	100	1	0.01289
3:67151962:C:G	50	100	1	0.2284
3:67152395:A:G	50	100	1	0.3486
3:67152441:T:A	50	100	1	0.3568
3:67152485:A:C	50	100	1	0.4279
3:67152536:G:A	50	100	1	0.2647
3:67152538:G:C	50	100	1	0.4279
3:67152794:C:A	50	98	1	0.3568
3:67152869:A:T	50	100	1	0.01598
3:67152956:C:A	50	100	1	0.04285
3:67153211:A:C	47	100	0.98	0.04067
3:67153254:G:A	48	97.9	1	0.01725
3:67153466:T:C	50	100	1	0.0837
3:67153599:C:G	50	100	1	0.236
3:67153860:T:G	50	100	1	0.1198
3:67154372:A:G	50	100	0.96	0.07498
3:67154433:T:C	50	100	1	0.4871
3:67154498:G:A	50	100	1	0.03304
3:67154780:T:A	50	100	1	0.2651
3:67154888:C:A	50	98	0.98	0.0256
3:67155509:C:G	50	100	1	0.4074
3:67156060:A:C	50	100	1	0.0236
3:67156194:A:G	50	100	1	0.4472
3:67156345:G:A	50	100	1	0.02687
3:67156616:T:A	50	100	1	0.3362
3:67156818:A:G	50	98	1	0.04012
3:67157075:A:G	50	100	1	0.1202
3:67157218:A:G	50	100	1	0.3546
3:67157256:C:T	50	96	1	0.02887
3:67157691:C:T	50	100	1	0.0837
3:67157731:G:A	50	100	0.97	0.09386
3:67157782:G:A	50	100	0.96	0.01362
3:67158144:T:C	50	100	1	0.4475
3:67158223:C:G	50	100	1	0.09223
3:67158248:T:C	50	100	1	0.04611
3:67158473:T:C	50	100	1	0.1202
3:67158475:A:G	50	100	1	0.1202
3:67158478:T:A	50	100	1	0.1202
3:67158689:A:G	50	100	1	0.2342
3:67158847:G:T	50	100	1	0.08769
3:67158871:C:T	50	100	1	0.01725
3:67158932:T:C	50	100	1	0.01525
3:67159040:A:C	50	100	1	0.02669
3:67159120:A:C	50	100	1	0.4935
3:67159190:T:C	50	100	1	0.01525
3:67159313:A:G	50	100	1	0.04611
3:67159661:A:T	50	98	1	0.4274
3:67159828:G:C	50	98	1	0.4274
3:67159894:T:C	50	100	1	0.234
3:67159945:C:T	50	100	1	0.4074
3:67159957:C:G	50	100	1	0.4074
3:67159987:C:T	50	100	1	0.03014
3:67160483:C:G	50	100	1	0.08769
3:67160495:C:A	50	100	0.96	0.1599
3:67160577:C:G	50	100	1	0.118
3:67161174:A:G	50	100	1	0.0837
3:67161285:G:A	50	100	1	0.04793
3:67161453:A:T	50	98	0.98	0.0256
3:67161460:T:C	50	98	1	0.4167
3:67161706:C:T	50	100	1	0.3905
3:67161743:C:T	50	98	1	0.3907
3:67161772:T:C	50	100	1	0.0138
3:67161778:C:T	50	98	1	0.3905
3:67161991:A:G	50	100	1	0.4631
3:67162032:G:A	50	100	1	0.2346
3:67162243:C:A	50	100	1	0.2346
3:67162320:T:C	50	100	1	0.4768
3:67162447:T:G	50	100	1	0.2081
3:67163051:G:A	50	100	1	0.2333
3:67163563:C:T	50	100	1	0.08769
3:67163813:T:C	50	100	1	0.2239
3:67163959:A:G	50	100	1	0.1607
3:67164073:C:T	50	100	0.99	0.04248
3:67164117:C:A	50	100	1	0.2331
3:67164247:G:A	50	100	0.99	0.01507
3:67164605:G:A	50	100	1	0.2329
3:67164926:T:G	50	100	0.97	0.02106
3:67165418:G:T	50	98	0.97	0.2315
3:67165504:C:A	50	100	1	0.2331
3:67166090:A:C	50	100	0.99	0.04248
3:67166198:T:C	50	100	1	0.234
3:67166249:A:C	50	100	1	0.1244
3:67166303:G:C	50	100	1	0.03359
3:67166458:C:T	50	100	0.99	0.07244
3:67166536:G:A	50	100	1	0.2331
3:67166543:G:C	50	100	1	0.08715
3:67166727:T:C	50	100	1	0.2335
3:67167272:C:T	50	100	1	0.08715
3:67167380:T:G	50	100	0.79	0.01507
3:67167393:A:T	49	98	0.93	0.09949
3:67167921:T:A	50	100	1	0.1796
3:67168029:G:T	50	100	1	0.2331
3:67168080:C:G	50	100	1	0.02687
3:67169222:A:G	50	100	1	0.2344
3:67169567:A:T	50	100	1	0.01344
3:67170468:A:G	50	100	1	0.01743
3:67170615:G:C	50	100	1	0.08715
3:67171286:T:G	50	100	1	0.2346
3:67171435:C:A	50	100	0.99	0.1917
3:67171442:C:T	50	100	1	0.05301
3:67171549:G:A	50	100	0.93	0.0118
3:67172182:G:A	50	100	0.99	0.09386
3:67172329:A:G	50	100	0.99	0.01743
3:67173267:C:A	50	100	1	0.4817
3:67174021:T:C	50	100	1	0.07117
3:67174438:A:T	50	100	1	0.3293
3:67174593:T:G	50	100	1	0.3293
3:67175149:C:T	50	96	0.97	0.09586
3:67175163:A:G	50	100	0.86	0.02124
3:67175229:A:G	50	100	0.99	0.1164
3:67175701:T:C	48	79.2	1	0.4631
3:67175732:T:C	50	100	1	0.0138
3:67175759:C:T	50	100	1	0.08696
3:67176028:C:T	50	100	0.99	0.2008
3:67176333:G:T	50	100	0.99	0.2008
3:67176340:A:G	50	100	1	0.01235
3:67176717:A:G	50	100	1	0.09895
3:67176815:G:C	50	100	0.99	0.1035
3:67176966:T:C	50	100	1	0.4606
3:67177187:C:T	50	100	1	0.234
3:67177331:C:A	50	100	1	0.2333
3:67177469:A:G	50	98	0.99	0.01253
3:67177490:T:A	50	100	1	0.1961
3:67177720:G:A	49	98	0.98	0.02106
3:67178127:C:T	50	100	1	0.01325
3:67178279:G:C	50	100	0.99	0.1952
3:67178319:A:G	50	100	1	0.09205
3:67178611:T:A	50	100	1	0.01961
3:67178900:C:T	50	100	1	0.1024
3:67179344:A:C	50	100	1	0.09768
3:67179649:C:T	50	100	1	0.0138
3:67179695:T:A	50	100	1	0.01961
3:67180024:C:G	50	100	1	0.03994
3:67180032:G:A	50	100	1	0.01961
3:67180216:G:A	50	100	0.99	0.02106
3:67180549:G:A	50	100	1	0.2326
3:67180808:T:G	50	100	1	0.0719
3:67180818:T:C	50	98	1	0.112
3:67180826:C:A	50	100	1	0.1026
3:67181091:T:C	50	100	1	0.01362
3:67181139:A:T	50	100	1	0.2328
3:67181177:G:T	50	98	1	0.3224
3:67181575:G:A	50	100	1	0.2326
3:67181792:G:C	50	100	1	0.01362
3:67182124:A:C	50	98	0.99	0.216
3:67182183:T:A	50	100	1	0.02088
3:67182552:C:A	50	100	1	0.4252
3:67183283:T:G	50	100	0.97	0.01235
3:67183775:A:G	50	100	1	0.1222
3:67184330:G:C	50	100	1	0.08715
3:67184372:A:C	50	100	1	0.3517
3:67184390:C:T	50	100	1	0.04158
3:67184979:A:G	50	100	1	0.01289
3:67185252:T:G	50	100	0.99	0.0325
3:67185330:C:T	50	100	1	0.01289
3:67185402:A:G	50	100	1	0.01289
3:67185403:A:G	50	100	1	0.09659
3:67185514:G:A	50	100	1	0.01743
3:67185761:G:T	50	98	1	0.01961
3:67185767:C:G	50	100	1	0.09495
3:67186240:G:A	50	100	1	0.4971
3:67186381:C:T	50	98	1	0.1265
3:67186521:C:T	50	100	1	0.2329
3:67186649:G:T	50	100	1	0.4771
3:67186752:C:T	50	100	0.94	0.01489
3:67186759:C:T	50	100	0.97	0.0216
3:67187066:T:C	50	98	1	0.09931
3:67187179:G:T	50	100	1	0.4136
3:67187523:C:T	50	100	1	0.02142
3:67187646:G:A	50	100	1	0.02124
3:67187696:G:A	50	100	1	0.0138
3:67188055:T:C	50	100	1	0.2333
3:67188597:G:A	50	100	1	0.04103
3:67188916:A:G	50	100	1	0.1222
3:67188968:T:C	50	100	1	0.2328
3:67189118:T:G	50	100	1	0.2331
3:67189369:A:T	50	100	1	0.1436
3:67189873:T:C	50	100	1	0.01961
3:67190156:G:A	50	100	0.99	0.02505
3:67190462:A:G	50	100	1	0.01761
3:67190484:A:G	50	100	1	0.07498
3:67190689:T:C	50	100	1	0.1434
3:67190723:G:A	50	100	1	0.07571
3:67191186:G:A	50	100	1	0.08733
3:67191697:A:G	50	100	1	0.1224
3:67191844:A:T	50	100	1	0.07426
3:67192019:C:G	50	100	1	0.4808
3:67192343:T:C	50	100	0.98	0.08442
3:67192355:G:A	50	100	0.99	0.03667
3:67192680:C:T	50	100	1	0.08733
3:67192880:C:G	50	100	1	0.124
3:67192913:G:A	50	100	0.93	0.02124
3:67193015:C:T	50	100	0.96	0.01162
3:67193069:C:T	50	100	1	0.2315
3:67193244:G:A	50	100	0.91	0.07444
3:67194242:G:A	50	100	1	0.1242
3:67194547:C:T	50	100	1	0.124
3:67194855:C:T	50	100	1	0.1242
3:67195244:G:C	50	98	1	0.4795
3:67195279:A:G	50	100	1	0.07916
3:67195334:C:T	50	100	0.98	0.08406
3:67195865:A:T	50	98	1	0.4793
3:67195922:G:T	50	100	0.94	0.01598
3:67196213:A:G	50	100	1	0.124
3:67196237:A:G	50	98	1	0.4688
3:67196453:T:C	50	100	1	0.07843
3:67196552:G:C	50	98	1	0.2313
3:67197163:C:T	50	100	1	0.08951
3:67197331:A:T	50	100	1	0.0138
3:67197351:C:T	50	100	1	0.03123
3:67197404:T:C	50	100	1	0.1438
3:67197764:T:C	50	100	1	0.03123
3:67197793:A:G	50	98	1	0.405
3:67198075:T:C	50	100	0.98	0.0846
3:67198165:G:C	50	100	1	0.03105
3:67198309:T:G	50	100	1	0.07843
3:67198562:T:C	50	98	1	0.2322
3:67198852:G:A	50	100	1	0.07843
3:67198981:T:C	50	100	1	0.01961
3:67199015:G:C	50	98	1	0.2318
3:67199120:T:C	50	100	1	0.144
3:67199291:A:G	50	100	0.98	0.08442
3:67199501:T:A	50	100	1	0.01416
3:67199573:C:G	50	100	1	0.07335
3:67199624:T:C	50	96	1	0.4553
3:67199995:A:T	50	100	1	0.07861
3:67200053:A:G	50	96	1	0.2338
3:67200223:G:C	50	100	1	0.08769
3:67200453:C:G	50	100	1	0.01307
3:67200687:A:T	50	96	0.98	0.04158
3:67200690:A:T	50	94	0.99	0.2324
3:67200817:A:C	50	100	0.99	0.08424
3:67201492:G:A	50	100	1	0.01307
3:67201970:A:G	50	100	1	0.1231
3:67202163:C:T	50	100	1	0.02723
3:67202865:G:A	50	96	0.98	0.2329
3:67202904:A:T	50	98	1	0.08606
3:67203077:C:T	50	100	1	0.2008
3:67203250:C:G	50	96	0.98	0.2393
3:67203254:T:C	50	100	1	0.07843
3:67203438:A:T	50	100	1	0.09804
3:67203645:C:T	50	100	1	0.01961
3:67203905:T:C	50	100	1	0.04085
3:67204127:G:A	50	100	1	0.07734
3:67204164:C:A	50	100	1	0.01797
3:67204173:A:G	50	100	1	0.09822
3:67204243:T:C	50	100	1	0.01961
3:67204593:A:C	50	100	1	0.08733
3:67205187:G:A	49	100	1	0.03504
3:67205408:G:A	50	100	1	0.1029
3:67205860:G:A	50	100	0.97	0.09005
3:67206429:A:G	50	100	0.99	0.09877
3:67206740:C:G	50	100	1	0.07879
3:67207213:C:G	50	100	1	0.1224
3:67207237:C:G	50	100	0.95	0.01089
3:67208337:C:A	50	100	0.95	0.01943
3:67208403:A:C	50	100	0.96	0.01634
3:67208872:G:C	50	100	0.99	0.2337
3:67209421:T:A	50	100	1	0.09386
3:67209590:A:C	50	100	0.98	0.08733
3:67210044:A:G	50	100	0.95	0.04012
3:67210121:A:G	50	100	0.99	0.04248
3:67210434:C:T	50	100	0.99	0.01416
3:67210484:T:C	50	100	1	0.01362
3:67210519:T:C	50	100	1	0.2587
3:67210593:G:A	50	100	1	0.4134
3:67210697:G:A	50	100	1	0.4806
3:67211081:T:C	50	100	1	0.3243
3:67211151:C:T	50	100	0.99	0.01362
3:67211365:C:T	50	100	1	0.09513
3:67211432:A:G	50	100	1	0.2328
3:67211656:C:T	50	100	0.96	0.01507
3:67211713:C:T	50	100	1	0.2329
3:67211827:C:T	50	100	1	0.08769
3:67211864:T:C	50	100	1	0.1133
3:67211995:G:A	50	100	1	0.08406
3:67212232:C:G	50	100	1	0.0955
3:67212517:C:A	50	100	1	0.01961
3:67212604:C:A	50	100	1	0.09187
3:67212814:G:A	50	100	1	0.4684
3:67213420:C:T	50	100	0.99	0.4412
3:67213471:T:C	50	100	0.96	0.01979
3:67213503:A:G	50	100	0.99	0.3976
3:67213687:A:G	50	100	1	0.469
3:67213715:T:C	50	100	1	0.469
3:67213755:C:T	50	100	1	0.08878
3:67214245:T:C	50	100	1	0.2358
3:67214269:C:T	50	92	1	0.3673
3:67214425:C:T	50	100	1	0.02778
3:67214544:T:C	50	100	1	0.1075
3:67214948:C:T	50	100	0.99	0.2346
3:67215217:C:T	50	100	0.96	0.02106
3:67215405:A:G	50	100	0.99	0.0866
3:67215495:C:T	50	100	1	0.3455
3:67215504:A:T	50	100	1	0.08588
3:67215546:G:C	50	100	1	0.3444
3:67215693:T:C	50	100	1	0.3444
3:67215776:T:C	50	100	1	0.02778
3:67215798:T:G	50	100	0.99	0.02324
3:67216106:C:T	50	100	1	0.02778
3:67216114:G:A	50	100	1	0.0118
3:67216126:A:G	50	100	1	0.4301
3:67216487:A:C	50	100	1	0.01979
3:67217024:T:C	50	100	1	0.4183
3:67217107:G:A	50	100	1	0.2351
3:67217273:T:A	50	100	1	0.4299
3:67217775:C:G	50	100	1	0.3348
3:67217986:T:A	50	100	1	0.2353
3:67219290:T:A	50	100	1	0.01961
3:67219696:A:C	50	100	1	0.1093
3:67220346:T:G	50	100	1	0.1069
3:67220465:A:G	50	100	0.93	0.02197
3:67220520:T:A	50	100	0.95	0.1004
3:67220571:A:G	50	100	1	0.01979
3:67220879:T:C	50	98	0.99	0.4693
3:67221694:C:G	50	100	0.98	0.07498
3:67221844:C:A	50	100	0.95	0.1088
3:67221955:A:G	50	100	0.99	0.04884
3:67222028:A:G	50	100	1	0.08479
3:67222150:C:T	50	98	1	0.3364
3:67222279:T:C	50	100	1	0.256
3:67222613:A:G	50	98	1	0.08134
3:67223089:A:G	50	100	1	0.1044
3:67223451:A:G	50	100	0.95	0.05138
3:67223761:G:A	50	98	1	0.08134
3:67224225:A:G	50	100	1	0.2556
3:67224342:A:G	50	100	0.88	0.01235
3:67224392:C:G	50	98	0.99	0.06917
3:67224425:A:T	50	100	0.87	0.02433
3:67224679:C:A	50	100	1	0.01235
3:67224876:G:T	50	94	0.95	0.1934
3:67225091:C:T	50	100	1	0.01235
3:67225635:G:T	50	100	0.99	0.1086
3:67226060:G:A	50	100	1	0.2364
3:67226232:A:G	50	100	1	0.03867
3:67226271:G:C	50	100	0.99	0.0797
3:67226724:C:G	50	100	1	0.01344
3:67226943:G:C	50	100	1	0.07879
3:67227021:T:G	50	100	1	0.2562
3:67227062:A:G	50	100	1	0.01235
3:67228206:T:C	50	100	1	0.07771
3:67228215:G:T	50	100	0.9	0.01543
3:67228313:C:T	50	100	1	0.01235
3:67228456:A:T	50	98	1	0.2562
3:67228457:A:G	50	100	1	0.03885
3:67228463:G:C	50	100	1	0.256
3:67229137:G:C	50	100	1	0.2542
3:67229169:T:G	50	100	1	0.02977
3:67229202:C:T	50	100	1	0.0354
3:67229242:C:T	50	100	1	0.01235
3:67230054:T:C	50	100	1	0.03105
3:67230069:G:A	50	100	1	0.0354
3:67230131:C:A	50	100	1	0.08551
3:67230368:T:C	50	100	1	0.01997
3:67230390:C:T	50	100	1	0.03504
3:67230541:G:A	50	100	1	0.1598
3:67230839:T:C	50	100	1	0.09168
3:67231126:C:T	50	100	1	0.08715
3:67231424:T:C	50	100	1	0.08551
3:67231468:A:G	50	100	0.9	0.01235
3:67231591:T:C	50	100	0.95	0.02723
3:67232044:T:C	50	100	0.99	0.1694
3:67232113:C:A	50	100	0.99	0.2654
3:67232491:C:T	50	100	1	0.08152
3:67233671:C:T	50	98	0.99	0.02578
3:67233954:C:T	50	100	1	0.02941
3:67234027:C:A	50	100	1	0.08115
3:67234628:A:G	50	100	1	0.04811
3:67234899:T:C	50	100	0.99	0.05338
3:67235155:G:A	50	100	1	0.01997
3:67235486:C:T	50	100	1	0.128
3:67235659:A:T	50	100	1	0.2513
