## Supplemental Table 1 for "Genome-wide association study in Brazil identifies genetic susceptibility to tuberculosis with single-cell gene effects": TableS1_hpWGS_concordance_subset.csv (part 72 of 377)

snpID	total_call	percent_concordance	impute_score	MAF
3:67235791:A:C	50	100	1	0.01271
3:67235806:A:T	50	100	0.96	0.01235
3:67236426:T:G	50	98	1	0.2689
3:67236577:A:G	49	98	1	0.2507
3:67236585:A:G	49	100	1	0.2511
3:67236680:G:A	50	98	1	0.0285
3:67237010:G:A	50	100	1	0.1204
3:67237183:C:T	50	100	1	0.1155
3:67237474:G:T	50	100	1	0.04847
3:67237596:C:T	50	100	1	0.01797
3:67237766:T:A	50	100	1	0.2694
3:67237902:G:A	50	100	1	0.01398
3:67238094:C:T	50	98	0.96	0.02033
3:67238217:G:A	50	100	1	0.05392
3:67238237:C:T	50	100	0.96	0.01961
3:67238747:A:G	50	100	1	0.01235
3:67238814:A:C	50	100	0.99	0.03849
3:67239004:C:T	50	100	1	0.0512
3:67239025:G:C	50	100	1	0.01235
3:67239073:G:T	50	100	1	0.0512
3:67239115:C:A	50	96	0.99	0.3491
3:67239277:G:C	50	100	1	0.01235
3:67239461:A:G	50	98	1	0.01235
3:67239724:A:G	50	100	1	0.01253
3:67239738:T:G	50	100	1	0.01253
3:67239804:G:T	50	100	1	0.04793
3:67239818:T:G	50	100	0.95	0.2705
3:67239917:G:A	50	100	1	0.1126
3:67240062:C:T	50	100	1	0.04975
3:67240427:C:A	50	100	1	0.1692
3:67240465:C:A	50	100	1	0.1703
3:67240535:A:C	50	100	1	0.1202
3:67240613:G:C	50	100	1	0.1703
3:67240939:C:G	50	100	1	0.01235
3:67241054:C:T	50	100	1	0.2409
3:67241163:A:C	50	100	1	0.2411
3:67241374:G:A	50	100	1	0.07008
3:67241433:C:T	50	100	1	0.07008
3:67241573:T:A	50	100	1	0.07008
3:67241663:A:G	50	100	1	0.06373
3:67241784:C:A	50	100	1	0.07008
3:67242036:G:A	50	100	0.99	0.0699
3:67242065:A:G	50	100	0.99	0.07117
3:67242580:T:C	50	100	1	0.04884
3:67242616:A:G	50	100	0.98	0.07008
3:67242627:A:C	50	100	0.99	0.03322
3:67242686:C:T	50	100	0.93	0.01235
3:67242767:G:C	50	100	0.98	0.05719
3:67242849:T:G	50	100	1	0.04884
3:67243068:G:T	50	100	0.92	0.01235
3:67243620:T:C	50	100	0.98	0.07607
3:67243667:A:G	50	100	0.98	0.07099
3:67243758:G:C	50	98	0.88	0.06373
3:67244015:T:A	50	100	0.96	0.02288
3:67244169:G:A	50	100	0.92	0.01216
3:67244535:C:G	50	100	0.92	0.1801
3:67244544:C:G	50	98	0.89	0.02306
3:67246116:A:C	50	100	0.97	0.1659
3:67246193:C:A	50	100	0.99	0.04503
3:67246624:T:A	50	100	0.94	0.03758
3:67247057:A:G	50	100	0.97	0.1462
3:67247196:T:G	50	100	1	0.01216
3:67247689:G:C	50	100	0.93	0.04158
3:67248154:G:C	50	100	0.97	0.07444
3:67248375:T:A	50	100	0.9	0.04139
3:67248424:C:T	50	100	0.92	0.03558
3:67248582:C:A	50	100	0.9	0.1327
3:67248921:T:C	50	100	0.95	0.02142
3:67248977:A:G	50	98	0.76	0.1302
3:67249330:C:A	50	84	0.74	0.4165
3:67249711:C:T	50	98	0.92	0.1209
3:67249746:C:G	50	92	0.91	0.2493
3:67249818:T:C	50	94	0.92	0.4198
3:67250000:G:T	50	100	0.93	0.05846
3:67251659:G:A	50	100	0.73	0.04357
3:67251826:G:A	50	96	0.98	0.4646
3:67252151:G:A	50	100	0.87	0.01743
3:67252234:T:C	50	100	0.96	0.1267
3:67252472:T:C	50	98	0.98	0.181
3:67252531:C:G	50	98	0.98	0.3184
3:67252650:A:C	50	98	0.98	0.3896
3:67252760:G:A	50	100	0.97	0.1262
3:67253104:C:T	50	100	1	0.05628
3:67253577:G:T	50	96	0.91	0.1451
3:67253651:A:G	50	100	1	0.0561
3:67254274:C:A	50	100	1	0.0561
3:67254280:A:C	50	98	0.98	0.1685
3:67254487:G:T	50	100	1	0.0561
3:67254534:A:T	50	98	0.98	0.1763
3:67254660:C:T	50	100	0.97	0.02469
3:67255025:C:A	50	94	0.94	0.3488
3:67255190:C:T	43	90.7	0.98	0.1796
3:67255200:G:T	42	90.5	0.99	0.1817
3:67255203:G:A	40	92.5	0.99	0.1817
3:67255207:G:A	40	92.5	0.99	0.1817
3:67255208:T:C	40	92.5	0.99	0.1834
3:67255211:A:C	40	92.5	0.99	0.1817
3:67255222:C:T	38	92.1	0.98	0.1794
3:67255224:T:G	37	94.6	0.98	0.1794
3:67255227:C:A	37	94.6	0.98	0.1788
3:67255301:T:G	50	98	0.98	0.1687
3:67255534:C:T	50	98	0.99	0.1745
3:67255553:A:T	50	98	0.98	0.1748
3:67256068:T:C	50	100	0.99	0.1737
3:67256438:C:G	50	98	0.95	0.01198
3:67256764:C:A	50	100	0.99	0.3263
3:67256818:T:A	50	100	0.99	0.01271
3:67256839:T:C	50	100	0.99	0.4608
3:67256949:G:T	50	100	0.99	0.4599
3:67257033:T:C	50	100	0.99	0.1661
3:67258310:T:C	50	98	1	0.1741
3:67258371:T:C	50	100	1	0.1741
3:67258515:G:A	50	100	1	0.4065
3:67258531:G:C	50	100	1	0.3413
3:67258714:A:G	50	100	0.99	0.1759
3:67258769:T:C	50	100	0.89	0.02397
3:67258786:A:G	50	100	1	0.3415
3:67258789:G:A	50	100	1	0.1743
3:67258947:C:T	50	100	1	0.3413
3:67259086:T:C	50	100	1	0.04248
3:67259486:C:A	50	100	1	0.4635
3:67259556:G:A	50	100	1	0.1743
3:67259689:T:C	50	100	1	0.425
3:67259795:G:A	50	100	1	0.1765
3:67259829:A:G	50	98	1	0.4606
3:67260308:A:C	50	100	1	0.1767
3:67260713:T:C	50	100	0.9	0.03123
3:67261012:T:C	50	100	1	0.461
3:67261567:T:G	50	100	0.98	0.1888
3:67261651:G:C	50	100	1	0.05646
3:67262251:G:A	50	100	1	0.05646
3:67262725:C:T	50	100	1	0.4029
3:67263138:T:C	50	100	1	0.05646
3:67263395:T:C	50	100	1	0.02179
3:67263459:T:C	50	100	0.99	0.3531
3:67263697:G:A	50	100	1	0.4572
3:67263836:C:A	50	100	0.99	0.1774
3:67263881:T:A	50	100	0.99	0.3548
3:67263911:G:C	50	100	0.99	0.05646
3:67264018:C:T	50	100	1	0.4027
3:67264299:G:A	50	98	1	0.01362
3:67264342:T:C	50	100	1	0.05628
3:67264537:T:G	50	100	1	0.4601
3:67264567:A:G	50	100	0.98	0.3553
3:67264620:T:A	50	96	1	0.4601
3:67264672:C:A	50	100	0.99	0.3519
3:67264890:T:C	44	97.7	0.99	0.05628
3:67265021:G:A	50	100	0.81	0.01598
3:67265342:C:T	48	81.2	1	0.4092
3:67265363:G:C	50	90	0.99	0.3538
3:67265386:G:C	49	91.8	0.96	0.3279
3:67265505:A:C	50	94	0.98	0.3526
3:67265508:C:T	50	88	1	0.4582
3:67265790:C:T	50	98	1	0.1278
3:67266330:A:G	50	82	1	0.1271
3:67266392:G:C	50	94	0.99	0.4768
3:67266707:G:A	50	96	0.74	0.05011
3:67266860:A:G	50	98	0.99	0.342
3:67266969:G:C	50	98	0.99	0.3239
3:67267044:G:A	50	98	0.99	0.3239
3:67267328:G:A	50	96	0.98	0.2956
3:67268280:G:A	50	100	1	0.1772
3:67268442:C:T	50	98	0.99	0.323
3:67268462:C:A	50	100	1	0.01489
3:67268702:G:T	50	98	1	0.0138
3:67268775:A:T	50	98	0.99	0.3419
3:67269020:G:A	50	98	0.97	0.0561
3:67269172:C:T	50	100	1	0.1983
3:67269364:T:C	50	100	0.98	0.4218
3:67269508:C:T	50	98	0.97	0.0561
3:67269606:T:C	50	98	0.99	0.3428
3:67269738:C:T	50	100	0.99	0.4029
3:67270209:A:G	50	100	0.93	0.02741
3:67270268:G:A	50	100	0.99	0.1808
3:67270321:C:T	50	100	0.99	0.1906
3:67270610:C:T	50	100	0.99	0.1903
3:67270729:G:C	50	100	0.99	0.1698
3:67270846:C:G	50	100	0.99	0.1698
3:67271322:C:G	50	100	0.97	0.05574
3:67271340:T:G	50	100	0.98	0.1647
3:67271458:G:A	50	100	0.98	0.4562
3:67271479:C:A	50	100	0.97	0.05519
3:67271535:C:T	50	100	0.98	0.3506
3:67271830:G:A	50	100	0.98	0.4045
3:67271953:A:G	50	100	0.98	0.3538
3:67272032:T:C	50	100	0.99	0.1839
3:67272181:C:G	50	98	0.98	0.173
3:67272205:G:A	50	100	0.99	0.0167
3:67272313:T:C	50	100	0.97	0.02033
3:67272747:G:A	50	100	0.98	0.4056
3:67273172:C:G	50	100	0.99	0.02033
3:67273246:A:G	50	100	0.95	0.2028
3:67273271:G:A	50	100	0.98	0.3972
3:67273415:T:C	50	100	0.98	0.1687
3:67273477:C:T	50	96	0.99	0.05755
3:67273699:T:C	50	98	1	0.05719
3:67273866:G:A	50	100	1	0.02415
3:67274445:T:C	50	100	0.98	0.3037
3:67274507:C:T	50	98	0.99	0.1836
3:67274785:G:C	50	100	0.97	0.03014
3:67274791:C:G	50	96	0.81	0.0492
3:67274852:G:A	50	100	0.99	0.1643
3:67274916:G:A	50	100	0.99	0.03595
3:67274948:G:A	49	98	0.99	0.1705
3:67275038:T:C	45	97.8	1	0.05537
3:67276104:C:T	50	100	0.98	0.4014
3:67276134:C:T	50	100	1	0.187
3:67276233:G:A	50	100	1	0.05592
3:67276437:T:C	50	96	0.91	0.1603
3:67276554:T:C	50	100	1	0.1701
3:67276570:G:A	50	100	1	0.01162
3:67276846:G:T	50	100	1	0.05556
3:67276924:C:T	50	100	1	0.1875
3:67277495:G:A	50	100	0.98	0.02996
3:67277805:C:T	50	100	0.95	0.02633
3:67277855:A:G	50	100	0.98	0.2979
3:67278622:T:C	50	100	0.97	0.02469
3:67279055:G:A	50	100	0.98	0.02487
3:67279081:G:A	50	100	0.98	0.1685
3:67279518:A:C	50	100	0.99	0.1932
3:67279548:C:T	50	100	1	0.1685
3:67279752:G:C	50	100	0.98	0.03014
3:67279797:T:C	50	100	1	0.05737
3:67279816:C:T	50	100	0.98	0.1685
3:67279831:G:A	50	100	1	0.01852
3:67279837:C:A	50	100	1	0.01344
3:67279913:G:A	50	100	0.98	0.1685
3:67279958:A:G	50	100	1	0.01325
3:67280018:C:G	50	100	0.98	0.406
3:67280019:G:A	50	100	0.97	0.0256
3:67280058:T:A	50	100	1	0.1683
3:67280072:T:C	50	100	1	0.1656
3:67280091:C:T	50	100	1	0.01307
3:67280166:C:T	50	100	0.96	0.01325
3:67280263:A:T	50	100	1	0.02796
3:67280456:A:T	50	100	0.99	0.1685
3:67280492:A:G	50	100	0.98	0.03014
3:67280517:T:C	50	96	1	0.1685
3:67280803:A:C	50	100	0.98	0.3103
3:67281030:C:G	50	100	1	0.0256
3:67281324:T:C	50	98	0.99	0.1407
3:67281367:G:C	50	98	0.99	0.1688
3:67281508:G:T	50	100	1	0.05683
3:67281653:C:T	50	100	0.99	0.1688
3:67281656:G:A	50	98	0.84	0.0679
3:67281684:A:C	50	100	0.98	0.2761
3:67281843:G:A	50	100	1	0.05646
3:67281863:A:T	50	100	1	0.01834
3:67281894:A:T	50	100	0.98	0.02959
3:67281998:A:G	50	98	0.98	0.2859
3:67282072:A:G	50	100	1	0.01834
3:67282146:G:A	50	98	0.98	0.2752
3:67282211:T:C	50	98	1	0.05701
3:67282403:A:T	49	98	0.98	0.02941
3:67282621:G:A	50	100	0.99	0.1801
3:67282732:G:C	50	100	0.98	0.2767
3:67282970:C:T	50	100	1	0.0256
3:67283177:G:A	50	100	0.98	0.1839
3:67283928:G:A	50	100	0.98	0.02832
3:67284514:G:C	50	100	0.99	0.1914
3:67284796:C:T	50	98	0.99	0.3016
3:67284923:G:A	50	100	0.88	0.02106
3:67284946:G:A	50	100	0.98	0.02887
3:67285526:T:C	50	100	0.96	0.06137
3:67285575:G:C	50	100	0.98	0.2436
3:67286017:G:C	50	100	0.96	0.191
3:67286283:G:C	50	92	0.9	0.4212
3:67286331:T:C	50	100	0.98	0.01688
3:67286528:G:A	50	92	0.88	0.4871
3:67286919:A:G	50	96	0.8	0.04775
3:67287013:G:A	50	98	0.79	0.0285
3:67287077:T:C	50	100	0.93	0.01235
3:67287984:C:T	50	100	0.91	0.2589
3:67288932:T:G	50	100	0.98	0.108
3:67288936:A:T	50	100	0.89	0.02033
3:67289059:G:C	50	100	0.94	0.02451
3:67289515:A:G	50	100	1	0.01525
3:67289601:A:C	50	100	0.97	0.2999
3:67290058:G:A	50	100	0.74	0.0216
3:67290341:C:T	50	100	1	0.07789
3:67290451:C:A	50	100	1	0.0679
3:67290686:C:T	50	100	1	0.1538
3:67291002:T:C	50	100	1	0.09858
3:67291090:T:C	50	100	0.98	0.3522
3:67291160:C:A	50	100	1	0.2542
3:67291350:G:C	50	100	0.99	0.02106
3:67291356:G:T	50	100	0.97	0.02832
3:67291477:C:T	50	100	1	0.07771
3:67291689:G:A	50	100	1	0.07371
3:67291724:A:G	50	100	1	0.01525
3:67291990:G:A	50	100	1	0.1064
3:67292414:G:A	50	100	0.97	0.01707
3:67292426:A:G	50	100	1	0.1042
3:67292784:A:T	50	100	1	0.2564
3:67292943:G:A	50	100	1	0.1038
3:67293027:C:T	50	100	1	0.05338
3:67293131:A:C	50	100	0.97	0.1182
3:67293414:C:T	50	100	1	0.04648
3:67293690:A:G	50	100	0.97	0.3495
3:67293856:T:C	50	100	0.93	0.04539
3:67294158:C:T	50	100	1	0.05374
3:67294439:G:C	50	100	1	0.01325
3:67294505:T:C	50	100	0.91	0.03304
3:67294712:A:G	50	100	1	0.05374
3:67294799:C:A	50	100	1	0.1977
3:67295090:A:G	50	100	0.98	0.2987
3:67295109:A:G	50	100	1	0.05374
3:67295198:C:G	50	100	1	0.2538
3:67295310:A:T	50	100	0.99	0.2591
3:67295596:G:A	50	100	0.95	0.02869
3:67295617:G:A	50	100	1	0.05374
3:67295901:G:T	50	100	0.99	0.05392
3:67295930:T:C	50	94	0.86	0.03631
3:67295972:G:T	50	100	1	0.1605
3:67296002:T:C	50	100	1	0.205
3:67296015:A:G	50	100	1	0.05374
3:67296065:A:G	50	100	1	0.03086
3:67296219:C:T	50	100	0.8	0.01471
3:67296496:C:T	50	100	1	0.05374
3:67296735:T:C	50	100	0.98	0.297
3:67297002:A:T	50	100	1	0.1672
3:67297197:A:G	50	100	1	0.05392
3:67297198:C:G	50	100	1	0.2039
3:67297343:G:A	50	100	1	0.1663
3:67297514:T:G	50	100	1	0.05374
3:67297599:G:A	50	100	1	0.2587
3:67297601:G:A	50	100	0.99	0.05156
3:67297658:G:A	50	100	1	0.02814
3:67297701:A:T	50	100	1	0.2549
3:67297908:G:A	50	100	1	0.148
3:67298093:G:A	50	100	1	0.1483
3:67298324:T:C	50	100	0.99	0.4134
3:67298624:C:A	50	100	1	0.2558
3:67298780:A:G	50	100	1	0.2551
3:67298785:G:T	50	100	1	0.2558
3:67298825:G:A	50	100	1	0.2558
3:67299244:T:C	50	98	1	0.2538
3:67299295:G:C	50	100	1	0.05392
3:67299535:C:A	50	100	0.99	0.02088
3:67299820:T:C	50	100	0.69	0.01253
3:67300157:G:C	50	100	1	0.2551
3:67300481:T:C	50	100	1	0.03159
3:67300615:A:G	50	100	1	0.2554
3:67301266:C:T	50	100	1	0.02869
3:67301384:G:T	50	100	1	0.2569
3:67301397:C:T	50	100	1	0.01525
3:67301656:C:T	50	100	1	0.05392
3:67301765:G:A	49	100	1	0.1995
3:67301813:G:A	50	100	1	0.2564
3:67302034:T:C	50	100	1	0.2023
3:67302097:C:T	50	100	1	0.2518
3:67302343:T:A	50	100	0.99	0.2518
3:67302578:C:T	50	100	0.94	0.02814
3:67302842:G:C	50	98	0.98	0.2814
3:67303083:C:T	50	100	0.95	0.3161
3:67303222:T:C	50	100	1	0.0158
3:67303598:A:G	50	100	1	0.04956
3:67304042:C:T	50	98	0.98	0.2914
3:67304337:T:C	50	100	1	0.3083
3:67304546:C:T	50	100	0.88	0.02614
3:67304558:G:A	50	100	1	0.04938
3:67305219:A:G	50	100	1	0.04938
3:67305336:T:G	50	100	0.95	0.02705
3:67305386:C:T	50	100	1	0.3145
3:67305477:A:T	50	100	0.94	0.02633
3:67305480:C:G	50	100	0.94	0.02614
3:67305667:T:C	50	100	0.94	0.02651
3:67305675:C:T	50	100	0.73	0.02197
3:67305973:T:C	50	100	0.99	0.3905
3:67306112:C:T	50	100	1	0.3054
3:67306429:G:A	50	100	1	0.3907
3:67306553:G:A	50	100	1	0.3146
3:67306647:C:T	50	100	1	0.3146
3:67306726:C:G	50	100	1	0.3146
3:67307049:T:C	50	100	0.95	0.02669
3:67307275:C:T	50	100	1	0.0492
3:67307520:A:T	50	100	1	0.3618
3:67307722:G:A	50	100	1	0.02633
3:67307806:C:T	50	100	1	0.3054
3:67307908:G:A	50	100	1	0.02633
3:67308047:T:C	50	100	0.99	0.02633
3:67308937:G:A	50	100	1	0.3048
3:67309403:A:C	50	100	1	0.3137
3:67309713:T:C	50	100	1	0.0492
3:67310213:G:A	50	100	1	0.05465
3:67310861:G:A	50	100	0.99	0.3962
3:67311539:A:G	50	100	1	0.1496
3:67311664:C:A	50	100	0.83	0.01634
3:67311883:C:T	50	100	1	0.3965
3:67311915:G:A	50	100	1	0.3965
3:67312084:C:T	50	100	1	0.3139
3:67312988:A:C	50	100	1	0.3962
3:67313219:G:T	50	100	1	0.2066
3:67313274:G:T	50	100	1	0.02832
3:67313283:C:T	50	100	0.97	0.07752
3:67313464:C:T	50	100	1	0.07752
3:67313747:A:G	50	100	1	0.3965
3:67314049:C:A	50	100	0.99	0.03105
3:67314248:C:T	50	100	1	0.2126
3:67314380:G:A	50	100	1	0.3052
3:67314483:A:G	50	100	1	0.2133
3:67314558:T:C	50	100	1	0.213
3:67314612:T:C	50	100	1	0.3978
3:67314687:G:A	50	100	0.98	0.03704
3:67314800:G:A	50	100	1	0.3126
3:67315025:C:A	50	98	1	0.3992
3:67315055:C:T	50	100	0.98	0.05065
3:67315394:C:G	50	100	0.97	0.01525
3:67315716:A:G	50	100	1	0.3969
3:67315854:C:A	50	100	0.94	0.02269
3:67315867:C:A	50	100	1	0.07843
3:67315870:T:G	50	100	1	0.3125
3:67315897:G:C	50	100	0.94	0.02269
3:67315939:T:G	50	98	1	0.3971
3:67316051:G:C	50	100	0.92	0.01652
3:67316290:C:T	50	100	0.94	0.02342
3:67316484:C:T	50	100	1	0.0728
3:67316512:T:C	50	100	0.99	0.09768
3:67316774:C:A	50	100	1	0.02705
3:67316917:C:T	50	100	1	0.3981
3:67317257:T:C	50	100	1	0.01707
3:67317853:T:C	50	100	1	0.01688
3:67317984:A:T	50	100	1	0.05646
3:67318331:T:G	50	100	1	0.3981
3:67318517:C:T	50	100	1	0.3981
3:67318567:C:T	50	100	1	0.3981
3:67318755:A:T	50	100	1	0.3981
3:67318814:C:T	50	100	1	0.3994
3:67319184:A:G	50	100	1	0.3132
3:67319330:C:T	50	100	1	0.0276
3:67319853:C:A	50	100	0.99	0.3981
3:67319911:G:A	50	100	1	0.3978
3:67320198:G:A	50	100	1	0.3983
3:67320201:G:A	50	100	1	0.3981
3:67320422:A:G	50	100	0.94	0.02288
3:67320426:C:T	50	100	1	0.398
3:67320702:C:T	50	100	0.73	0.01289
3:67320854:G:T	50	100	1	0.3991
3:67320944:T:C	50	100	0.99	0.1521
3:67320958:G:A	50	100	1	0.3083
3:67321216:C:T	50	100	1	0.05065
3:67321814:T:C	50	100	1	0.05065
3:67321937:A:T	50	100	1	0.02941
3:67322143:A:T	50	100	0.96	0.05065
3:67322473:T:A	50	100	1	0.3689
3:67322576:T:C	50	100	1	0.05065
3:67322828:G:C	50	100	1	0.01707
3:67323075:C:G	50	100	1	0.3945
3:67323141:C:T	50	100	1	0.3947
3:67323339:C:T	50	98	1	0.3061
3:67323385:T:C	50	100	1	0.3945
3:67323553:A:G	50	100	0.99	0.1009
3:67323723:T:A	50	98	0.95	0.1393
3:67323817:A:G	50	100	1	0.05065
3:67323892:G:T	50	100	1	0.0276
3:67323967:G:A	50	100	1	0.05065
3:67324060:C:T	50	100	1	0.3949
3:67324513:G:A	50	100	1	0.3379
3:67324699:A:G	50	100	1	0.3949
3:67324838:G:A	50	100	1	0.4125
3:67325276:A:G	50	100	1	0.3101
3:67325783:A:G	50	100	1	0.386
3:67326360:C:T	50	100	0.94	0.0276
3:67326369:T:C	50	100	1	0.0512
3:67326502:A:G	50	100	1	0.01089
3:67326649:T:A	50	100	1	0.02578
3:67327419:C:T	50	100	1	0.3745
3:67327452:T:C	50	98	0.9	0.07789
3:67327686:A:T	50	100	1	0.01616
3:67327993:G:C	50	100	1	0.4083
3:67328106:T:C	50	100	1	0.3889
3:67328296:C:G	50	100	1	0.3952
3:67328432:T:C	50	100	1	0.3938
3:67328887:T:C	50	100	1	0.0167
3:67328937:G:A	50	100	1	0.3951
3:67328950:C:A	50	100	0.98	0.1325
3:67329091:G:A	50	100	1	0.02578
3:67329252:G:A	50	100	1	0.01089
3:67329450:G:A	50	100	1	0.05138
3:67329758:C:T	50	100	1	0.07643
3:67330146:G:C	50	100	1	0.3088
3:67330764:T:C	50	100	1	0.02578
3:67331230:G:T	50	100	1	0.01725
3:67331497:A:G	50	100	1	0.07698
3:67331788:T:C	50	100	1	0.02578
3:67331825:A:C	50	100	1	0.02578
3:67331886:G:T	50	100	1	0.07698
3:67332228:T:A	50	100	1	0.3962
3:67332864:A:G	50	98	0.77	0.01216
3:67333197:G:C	50	100	0.99	0.3756
3:67334002:C:T	50	100	1	0.01089
3:67334007:A:C	50	100	1	0.02578
3:67334021:C:T	50	100	1	0.05192
3:67334036:C:T	50	100	1	0.02596
3:67334155:T:C	50	100	1	0.07825
3:67334246:T:C	50	100	1	0.3079
3:67334286:A:G	50	100	1	0.02578
3:67334361:G:A	50	100	1	0.07825
3:67334827:G:A	50	100	1	0.02596
3:67335257:A:C	50	100	1	0.02524
3:67335340:C:A	50	100	0.99	0.3085
3:67335471:T:C	50	100	0.94	0.02288
3:67335494:G:C	50	100	1	0.02578
3:67335893:C:T	50	100	0.74	0.02179
3:67335945:G:C	50	100	1	0.05192
3:67336277:T:C	50	100	0.99	0.1454
3:67336406:A:G	50	98	1	0.05229
3:67336705:A:G	50	100	1	0.05392
3:67336732:G:A	50	100	1	0.3451
3:67336774:C:A	50	100	1	0.05247
3:67336825:C:T	50	100	1	0.3201
3:67336920:C:A	49	95.9	0.84	0.04902
3:67336965:A:G	50	100	1	0.3992
3:67337376:C:T	50	100	0.99	0.1454
3:67337455:G:A	50	100	0.97	0.1293
3:67337502:G:C	50	100	1	0.05192
3:67337684:G:C	50	100	1	0.02542
3:67337814:A:C	50	100	1	0.02596
3:67337815:G:A	50	100	1	0.3081
3:67337816:A:G	50	100	0.98	0.05265
3:67337968:G:A	50	100	1	0.05247
3:67337972:T:A	50	100	0.94	0.02778
3:67338039:C:T	50	100	1	0.07843
3:67338391:A:C	50	100	1	0.05211
3:67338612:A:G	50	100	1	0.02596
3:67338708:G:A	50	84	1	0.05247
3:67338894:G:C	50	100	1	0.01017
3:67339078:C:A	50	100	1	0.05192
3:67339085:G:A	50	100	1	0.3068
3:67339198:G:A	50	100	1	0.02596
3:67339633:C:A	50	100	1	0.05192
3:67339831:A:G	50	100	1	0.02596
3:67339917:C:T	50	100	1	0.07843
3:67339929:T:C	50	100	1	0.05192
3:67340248:C:T	50	100	1	0.3074
3:67340249:G:A	50	100	0.98	0.01089
3:67340439:T:C	50	100	1	0.02651
3:67340590:A:G	49	100	1	0.3097
3:67340606:G:C	50	100	1	0.0256
3:67340861:C:T	50	100	1	0.05192
3:67341227:T:C	50	100	1	0.0256
3:67341267:A:T	50	100	0.82	0.01471
3:67341710:C:G	50	100	0.92	0.02687
3:67341714:A:T	50	100	0.97	0.1556
3:67341802:C:T	50	100	1	0.02596
3:67341915:C:T	50	100	1	0.0256
3:67342053:T:A	50	100	1	0.0256
3:67342067:G:A	50	98	1	0.3992
3:67342384:C:T	50	100	1	0.01725
3:67342618:A:C	50	100	1	0.3471
3:67342652:C:T	50	100	0.98	0.1901
3:67342674:A:T	50	100	0.99	0.02052
3:67342763:C:T	50	100	0.99	0.02052
3:67342930:G:C	50	100	1	0.05192
3:67343147:T:C	50	100	1	0.3459
3:67343169:G:A	50	100	1	0.3446
3:67343205:A:G	50	100	1	0.3978
3:67343234:A:G	50	98	1	0.3978
3:67343494:T:C	50	100	0.94	0.01688
3:67343552:C:T	49	87.8	0.96	0.407
3:67343554:C:T	50	96	0.99	0.3346
3:67343865:A:G	50	100	1	0.05192
3:67343915:A:G	50	100	1	0.05192
3:67344067:G:A	50	100	1	0.3462
3:67344249:T:C	50	100	1	0.01725
3:67344251:C:A	50	100	1	0.02542
3:67344499:A:G	50	100	1	0.3462
3:67344746:T:G	50	100	1	0.05192
3:67344758:G:A	50	100	1	0.01344
3:67345050:C:A	50	100	0.99	0.01089
3:67345072:G:A	50	100	1	0.3448
3:67345785:C:T	50	100	1	0.3978
3:67346055:G:T	50	100	1	0.3464
3:67346160:T:C	49	100	1	0.345
3:67346489:C:T	50	100	0.99	0.1454
3:67346829:C:T	50	100	0.99	0.3566
3:67346861:T:C	50	100	0.98	0.2589
3:67346997:G:A	50	100	1	0.3448
3:67347262:G:A	50	98	0.94	0.04611
3:67347422:G:A	50	100	1	0.3448
3:67347469:C:A	50	100	1	0.3448
3:67347571:C:T	50	100	0.93	0.01198
3:67347721:G:A	50	100	1	0.3145
3:67347857:A:T	50	100	1	0.07371
3:67347982:A:T	50	100	0.92	0.01362
3:67348016:C:T	50	100	1	0.3183
3:67348102:G:A	50	100	0.99	0.3448
3:67348223:C:A	49	100	1	0.3217
3:67348545:T:A	50	100	1	0.02142
3:67348650:T:A	50	98	1	0.3072
3:67348747:T:C	50	100	1	0.3985
3:67349605:A:G	50	100	0.98	0.254
3:67349705:C:A	50	100	0.98	0.05084
3:67349996:T:A	50	98	0.98	0.4074
3:67350016:C:T	50	100	0.85	0.01307
3:67350067:C:T	50	100	0.98	0.05102
3:67350143:T:C	50	92	0.92	0.1703
3:67350399:T:C	50	98	0.98	0.3745
3:67350550:G:A	50	100	0.98	0.02142
3:67350800:T:C	50	100	0.84	0.01434
3:67351081:T:G	50	100	0.96	0.342
3:67351209:A:G	50	100	0.96	0.2994
3:67351223:T:C	50	100	1	0.01761
3:67351464:T:C	50	100	1	0.05065
3:67351557:A:G	49	100	1	0.05047
3:67351702:A:G	50	100	0.98	0.3103
3:67351819:C:T	50	98	0.99	0.221
3:67352161:A:T	50	100	0.99	0.2229
3:67352417:T:C	50	100	0.99	0.4297
3:67352444:C:A	50	100	0.74	0.01325
3:67352445:A:G	50	100	1	0.2213
3:67353054:T:C	50	100	0.86	0.03722
3:67353250:C:T	50	100	1	0.01071
3:67354584:C:G	50	100	1	0.01452
3:67354865:G:A	50	100	1	0.2097
3:67355068:C:T	50	100	1	0.2102
3:67355385:G:C	50	100	1	0.2148
3:67355438:T:C	50	100	0.98	0.05628
3:67355792:T:G	50	100	0.98	0.2075
3:67356036:A:T	49	100	1	0.2271
3:67356220:C:T	50	100	0.99	0.01816
3:67356726:A:G	50	100	1	0.01452
3:67357083:G:C	50	100	1	0.2066
3:67357308:A:G	50	100	0.97	0.329
3:67357393:G:C	50	100	1	0.01216
3:67357703:T:C	50	100	1	0.2148
3:67357731:A:G	50	100	1	0.4243
3:67358201:C:G	50	100	1	0.2144
3:67358614:A:G	50	100	1	0.2144
3:67359009:A:G	50	100	1	0.0492
3:67359526:G:A	50	100	0.97	0.01452
3:67359879:T:C	50	100	0.99	0.1763
3:67360117:A:G	50	100	1	0.1249
3:67360348:G:A	50	100	0.97	0.0423
3:67360679:C:T	50	100	1	0.2282
3:67360742:A:G	50	100	0.99	0.3577
3:67360952:C:T	50	100	1	0.1247
3:67361615:C:G	50	100	1	0.1247
3:67361800:A:G	50	100	1	0.05065
3:67362025:C:G	50	96	0.96	0.2803
3:67362186:T:C	50	100	1	0.1247
3:67362521:G:T	50	98	0.98	0.4688
3:67362632:T:C	50	100	1	0.05065
3:67363199:T:C	50	100	0.98	0.03468
3:67363641:C:A	50	100	0.99	0.2658
3:67363662:T:A	50	100	0.94	0.0305
3:67364115:C:G	50	100	0.98	0.2269
3:67364353:C:T	50	98	1	0.2729
3:67364906:T:C	50	100	1	0.2727
3:67365480:G:T	50	100	1	0.05065
3:67365561:A:T	50	100	0.99	0.2077
3:67365815:C:T	50	100	1	0.1358
3:67365898:T:C	50	100	1	0.08351
3:67366133:T:C	50	100	1	0.1247
3:67366183:C:T	50	100	1	0.05065
3:67366197:C:G	50	96	0.92	0.02215
3:67366288:T:C	50	100	1	0.1405
3:67366373:G:T	50	100	1	0.07353
3:67366621:G:C	50	100	1	0.4996
3:67366681:G:A	50	100	1	0.1405
3:67367041:G:A	50	100	1	0.4975
3:67367296:C:T	50	100	1	0.1247
3:67367348:A:G	50	100	1	0.2277
3:67367700:G:A	50	100	1	0.2259
3:67367826:A:G	50	100	0.96	0.07771
3:67367849:C:T	50	100	1	0.1028
3:67367972:C:A	50	100	1	0.1028
3:67368140:T:A	50	100	1	0.4998
3:67368386:T:A	50	100	1	0.01235
3:67368483:C:T	50	100	1	0.2257
3:67368651:G:A	50	98	1	0.5
3:67368762:C:T	50	92	0.9	0.1291
3:67368898:G:A	50	100	1	0.1249
3:67369225:G:A	49	100	1	0.1245
3:67369581:G:C	50	100	1	0.05065
3:67370559:G:A	50	100	1	0.3749
3:67370566:G:A	50	100	1	0.07353
3:67370578:A:G	50	100	1	0.05065
3:67370608:T:C	50	100	1	0.07407
3:67370758:T:C	50	100	1	0.4998
3:67370786:G:C	50	100	0.96	0.0187
3:67371017:T:C	50	100	1	0.04503
3:67371064:A:G	50	100	1	0.1028
3:67371327:T:C	50	100	0.92	0.01434
3:67371394:C:A	50	100	0.99	0.1948
3:67371422:G:C	50	100	1	0.1478
3:67371573:C:A	50	100	0.99	0.195
3:67371591:T:C	50	100	1	0.4989
3:67371624:G:A	50	98	0.91	0.05792
3:67371700:G:C	50	100	1	0.376
3:67372176:G:A	50	100	1	0.1405
3:67372289:C:T	50	100	0.95	0.0187
3:67372394:C:T	50	100	1	0.3764
3:67372571:T:C	50	100	0.74	0.01779
3:67373086:T:A	50	100	0.99	0.09132
3:67373294:A:C	50	100	1	0.1242
3:67373393:A:G	50	100	0.98	0.1322
3:67373578:C:T	50	100	1	0.01235
3:67374113:G:A	50	100	0.99	0.4989
3:67374218:G:T	50	100	1	0.4989
3:67374395:T:C	50	100	1	0.3762
3:67374599:T:C	50	100	1	0.5
3:67374708:A:G	50	100	1	0.1236
3:67375303:A:G	50	100	1	0.1405
3:67375387:A:C	50	100	1	0.4976
3:67375539:G:T	50	100	1	0.08351
3:67375541:T:C	50	100	1	0.04884
3:67375556:G:A	50	100	1	0.05047
3:67375559:C:T	50	100	1	0.3765
3:67375701:C:T	50	100	1	0.3767
3:67375818:C:T	50	100	0.94	0.01434
3:67375857:T:C	50	100	1	0.08079
3:67376036:T:A	50	100	1	0.01725
3:67376163:C:T	50	100	1	0.3765
3:67376176:T:C	50	100	1	0.3769
3:67376194:A:G	50	100	1	0.3767
3:67376331:A:G	50	100	1	0.4995
3:67376442:A:T	50	100	1	0.4989
3:67376487:A:C	50	100	1	0.4985
3:67376670:G:C	50	100	1	0.05029
3:67376823:T:G	50	100	1	0.1231
3:67377019:C:T	50	100	0.86	0.05901
3:67377115:T:C	50	100	1	0.1231
3:67377496:C:G	50	100	0.98	0.1231
3:67377685:G:A	50	100	0.98	0.2475
3:67377740:G:A	50	100	0.99	0.1414
3:67377811:G:A	50	100	0.98	0.3626
3:67377846:G:A	50	100	0.9	0.03758
3:67377983:C:T	50	100	1	0.07262
3:67378314:T:G	50	100	1	0.01271
3:67378335:C:G	50	100	1	0.01471
3:67378447:A:C	50	100	1	0.124
3:67378458:C:T	50	100	0.99	0.1033
3:67378826:C:T	50	100	1	0.1231
3:67378853:A:G	50	100	0.98	0.4158
3:67379186:A:T	50	100	0.98	0.1229
3:67379238:A:G	50	100	0.98	0.126
3:67379371:C:A	50	100	0.84	0.02433
3:67379424:T:C	50	100	0.97	0.05047
3:67379607:A:G	50	96	0.88	0.07262
3:67379844:G:A	50	100	0.9	0.02977
3:67379891:T:C	50	100	0.84	0.1627
3:67379931:T:C	50	94	0.9	0.3684
3:67379999:G:C	50	100	0.96	0.01253
3:67380011:G:A	50	100	0.87	0.01216
3:67380051:G:T	50	100	0.94	0.08987
3:67380116:A:G	50	100	0.72	0.01053
3:67380195:A:G	50	100	0.86	0.07898
3:67380292:C:T	50	98	0.92	0.07662
3:67380320:A:G	50	100	0.93	0.02233
3:67380330:T:A	50	100	0.9	0.1242
3:67380402:A:G	50	100	0.87	0.08079
3:67380471:T:G	50	92	0.85	0.2444
3:67380507:C:T	50	100	0.83	0.01525
3:67380647:A:G	50	98	0.8	0.3509
3:67380684:G:A	50	98	0.83	0.1256
3:67381051:C:G	50	100	0.96	0.05574
3:67381085:G:A	50	96	0.9	0.3869
3:67381253:G:A	50	100	0.91	0.01053
3:67381523:C:T	50	100	0.97	0.03359
3:67381889:A:G	50	98	0.98	0.1135
3:67381927:G:A	50	100	0.97	0.08243
3:67382164:T:C	50	100	0.96	0.01707
3:67382214:G:A	50	100	0.98	0.1193
3:67382251:T:C	50	100	0.84	0.01507
3:67382264:A:G	50	100	0.96	0.05828
3:67382562:G:T	50	100	1	0.05773
3:67382571:G:A	50	96	0.94	0.3164
3:67382765:C:T	50	98	0.98	0.3201
3:67382791:C:G	50	100	1	0.05773
3:67382793:G:C	50	100	0.91	0.07171
3:67382794:C:T	50	100	1	0.05773
3:67382795:C:A	50	100	1	0.05773
3:67383171:C:T	50	100	1	0.05192
3:67383279:A:G	50	98	0.96	0.04139
3:67383334:C:T	50	94	0.98	0.1186
3:67383395:T:G	50	100	1	0.05192
3:67383609:G:A	50	100	1	0.05192
3:67383777:T:C	50	100	0.98	0.02596
3:67384003:C:A	50	98	0.84	0.01924
3:67384056:G:A	50	100	1	0.06409
3:67384503:A:T	50	98	0.98	0.4319
3:67384865:A:C	50	100	0.83	0.01525
3:67385089:T:C	50	96	0.98	0.112
3:67386231:G:A	50	98	1	0.0236
3:67386351:G:C	50	100	1	0.05192
3:67386436:C:G	50	98	0.96	0.1354
3:67386498:T:C	50	100	0.99	0.03613
3:67386579:C:T	50	98	0.98	0.2019
3:67387136:G:A	50	100	0.99	0.03613
3:67387261:G:C	50	100	0.99	0.01398
3:67387412:C:A	50	96	0.99	0.2892
3:67387495:G:A	50	96	0.99	0.2849
3:67387960:T:C	50	98	0.96	0.09168
3:67387972:A:G	50	100	0.92	0.1038
3:67387999:T:C	50	98	0.96	0.07208
3:67388278:C:T	50	96	0.99	0.2889
3:67388436:C:G	50	96	0.99	0.1115
3:67388668:C:A	49	100	1	0.05192
3:67389131:A:G	50	100	1	0.05828
3:67389186:G:C	50	100	1	0.1204
3:67389245:T:C	50	100	0.99	0.05828
3:67389315:T:C	50	100	0.94	0.02614
3:67389360:G:A	50	98	0.95	0.301
3:67389790:G:A	50	98	0.99	0.2887
3:67389944:G:C	50	100	1	0.0581
3:67390274:T:C	50	98	0.98	0.1117
3:67390638:T:A	50	100	1	0.02451
3:67391351:G:A	50	100	1	0.0581
3:67391491:T:C	50	98	0.98	0.1113
3:67391648:A:G	50	100	1	0.0581
3:67391933:C:G	50	100	1	0.2104
3:67391938:C:T	50	100	1	0.0581
3:67391956:T:C	50	98	0.99	0.3974
3:67392096:C:A	50	100	1	0.09041
3:67392173:A:T	50	100	0.97	0.1365
3:67392218:G:A	50	100	1	0.07226
3:67392260:A:C	50	100	0.99	0.1324
3:67392277:C:A	50	100	0.99	0.1097
3:67392298:G:A	50	100	0.98	0.3856
3:67392379:C:T	50	100	0.93	0.01797
3:67392394:A:T	50	100	0.98	0.236
3:67392515:T:A	50	100	0.95	0.01325
3:67392531:T:C	50	98	1	0.09041
3:67392762:C:T	50	98	1	0.07789
3:67392817:C:T	50	98	1	0.07789
3:67392822:C:A	50	98	1	0.07789
3:67392867:A:T	50	98	0.99	0.388
3:67392874:T:G	50	98	0.99	0.388
3:67392985:C:T	50	100	0.99	0.2037
3:67393025:A:C	50	98	1	0.0236
3:67393035:A:G	50	98	1	0.07843
3:67393085:G:A	50	100	1	0.07153
3:67393093:C:T	50	100	0.96	0.07335
3:67393102:C:T	50	98	1	0.07825
3:67393136:G:C	50	98	1	0.07825
3:67393239:C:G	50	94	0.98	0.2533
3:67393292:C:T	50	98	1	0.08134
3:67393318:G:T	50	98	1	0.07825
3:67393327:G:A	50	100	0.94	0.01452
3:67393396:C:T	50	98	0.97	0.01362
3:67393404:G:A	50	98	0.98	0.2536
3:67393467:G:A	50	100	0.99	0.3188
3:67393470:G:T	50	100	0.97	0.07153
3:67393474:T:C	50	98	0.98	0.07662
3:67393500:C:G	50	98	0.98	0.07662
3:67393567:C:T	50	98	1	0.07825
3:67393740:T:A	50	100	0.98	0.07843
3:67393747:T:C	50	100	0.93	0.01797
3:67393763:G:C	50	98	0.78	0.02415
3:67393798:T:C	50	98	0.98	0.4043
3:67393869:C:T	50	98	1	0.07825
3:67393892:A:G	50	98	1	0.07825
3:67393964:G:C	50	100	0.99	0.2473
3:67394135:G:T	50	98	1	0.07825
3:67394139:T:C	50	98	1	0.07317
3:67394154:A:G	50	98	0.99	0.4032
3:67394235:G:A	50	98	1	0.07825
3:67394260:G:C	50	100	1	0.07752
3:67394312:C:T	50	100	1	0.03359
3:67394334:G:A	49	93.9	0.99	0.319
3:67394366:T:G	49	87.8	1	0.4034
3:67394392:C:T	50	96	0.97	0.07825
3:67394393:G:A	49	87.8	0.99	0.3253
3:67394450:A:G	50	96	0.95	0.2458
3:67394490:T:C	50	76	0.93	0.1906
3:67394530:T:C	50	94	1	0.09114
3:67394580:T:C	50	90	0.92	0.09641
3:67394670:A:G	50	98	1	0.09205
3:67394676:T:A	50	100	0.99	0.1823
3:67394785:A:G	48	97.9	0.98	0.3223
3:67394877:T:C	50	100	0.99	0.3248
3:67394930:T:A	50	98	1	0.07825
3:67394961:C:A	50	100	1	0.07716
3:67394999:C:T	50	96	0.83	0.08442
3:67395001:C:T	50	96	0.82	0.08424
3:67395004:A:C	50	96	0.81	0.08424
3:67395009:T:G	50	100	1	0.01162
3:67395111:C:G	49	98	1	0.07825
3:67395182:G:T	50	98	1	0.07879
3:67395198:A:C	50	100	1	0.05428
3:67395246:A:G	50	98	0.99	0.2475
3:67395248:A:G	50	98	0.99	0.01725
3:67395280:C:T	50	98	1	0.07825
3:67395427:G:A	50	98	1	0.07825
3:67395510:C:A	50	100	1	0.01107
3:67395534:G:T	50	98	1	0.07825
3:67395538:C:G	50	98	1	0.07825
3:67395583:C:A	50	100	0.97	0.07752
3:67395637:C:A	50	100	0.95	0.04357
3:67395695:C:T	50	98	1	0.07825
3:67395788:T:A	49	100	0.99	0.1826
3:67395855:G:C	50	98	1	0.0236
3:67396143:C:G	50	100	0.95	0.04357
3:67396189:A:C	50	100	1	0.2478
3:67396219:G:T	50	100	1	0.07153
3:67396302:G:A	50	96	1	0.3978
3:67396434:A:C	50	98	1	0.07843
3:67396468:C:G	50	98	1	0.07807
3:67396631:T:C	50	100	1	0.3974
3:67396740:C:T	50	98	1	0.07879
3:67396774:T:C	50	100	1	0.03359
3:67396791:G:A	50	100	0.98	0.1458
3:67396867:T:C	50	100	1	0.319
3:67397016:C:T	48	100	1	0.01053
3:67397023:C:G	48	97.9	1	0.07807
3:67397113:A:C	50	100	1	0.1149
3:67397153:G:C	50	100	1	0.2475
3:67397244:C:A	50	98	1	0.3085
3:67397347:A:G	50	98	1	0.07807
3:67397362:A:G	50	98	0.99	0.3962
3:67397417:C:T	50	100	1	0.1151
3:67397750:C:T	50	100	1	0.03849
3:67397821:G:C	50	98	0.97	0.07643
3:67397871:C:G	50	98	1	0.02306
3:67397893:T:A	49	98	1	0.392
3:67397907:G:C	50	100	0.99	0.1801
3:67398081:C:A	50	94	1	0.1543
3:67398121:A:C	50	96	0.98	0.2674
3:67398199:G:A	50	92	0.99	0.0866
3:67398340:C:T	50	100	1	0.1149
3:67398489:G:T	49	95.9	1	0.07698
3:67398505:A:C	50	100	1	0.01743
3:67398560:T:G	50	98	1	0.07698
3:67398575:A:G	50	92	1	0.4025
3:67398657:A:C	50	100	0.97	0.2736
3:67398722:A:G	50	100	0.85	0.01943
3:67398812:T:G	50	98	1	0.07716
3:67398825:G:A	50	98	1	0.07716
3:67398895:G:A	50	98	1	0.07734
3:67398900:T:G	50	98	1	0.07716
3:67399006:C:A	49	98	0.97	0.07426
3:67399084:A:G	50	100	0.98	0.03304
3:67399121:G:T	50	94	1	0.07752
3:67399318:C:T	50	100	0.83	0.01271
3:67399319:G:A	50	100	1	0.01743
3:67399392:T:C	50	100	1	0.3192
3:67399502:A:C	50	98	1	0.07734
3:67399727:C:T	50	100	1	0.3192
3:67399741:C:G	50	98	1	0.07771
3:67399789:T:C	50	100	0.87	0.06227
3:67399806:A:C	50	96	0.94	0.1423
3:67399893:C:T	50	96	0.7	0.02415
3:67400147:T:C	50	100	1	0.3253
3:67400202:A:G	50	100	1	0.3246
3:67400225:G:T	50	100	1	0.07789
3:67400246:A:G	49	100	1	0.4141
3:67400292:G:A	50	100	1	0.07789
3:67400320:G:T	50	100	1	0.07807
3:67400329:T:C	50	98	1	0.0236
3:67400370:T:C	50	100	1	0.05374
3:67400490:G:A	50	100	1	0.07825
3:67400613:A:G	50	100	1	0.3244
3:67400773:G:A	50	100	1	0.07698
3:67401074:A:C	50	96	0.79	0.03704
3:67401195:T:G	50	100	1	0.3259
3:67401252:C:T	50	100	0.88	0.05537
3:67401462:G:C	50	100	1	0.07825
3:67401595:A:T	50	98	1	0.07861
3:67401619:C:A	50	100	0.99	0.1846
3:67401641:T:A	50	100	1	0.07698
3:67401693:G:A	50	100	1	0.4031
3:67401755:G:A	50	100	1	0.07825
3:67401984:C:A	50	100	1	0.1144
3:67401992:G:A	50	100	1	0.3295
3:67402100:G:A	50	100	1	0.05374
3:67402123:G:T	50	100	0.99	0.1046
3:67402339:G:A	50	100	1	0.07698
3:67402381:T:C	50	100	1	0.01761
3:67402467:G:A	50	100	1	0.3297
3:67402594:G:A	50	100	0.99	0.3956
3:67402660:C:A	50	96	0.99	0.1329
3:67402866:G:A	50	98	0.99	0.469
3:67403623:G:A	50	100	0.99	0.2008
3:67403800:G:C	50	98	0.99	0.1845
3:67403805:G:A	50	100	1	0.0768
3:67403875:T:C	50	98	0.98	0.3903
3:67403971:C:T	50	98	0.98	0.126
3:67403978:T:C	50	100	0.99	0.2006
3:67403981:G:A	50	98	0.99	0.4688
3:67404037:C:T	50	100	0.95	0.01779
3:67404125:C:T	50	100	0.98	0.06282
3:67404206:A:G	50	100	0.99	0.2004
3:67404397:A:G	50	100	0.99	0.2004
3:67404494:T:C	50	98	0.99	0.2531
3:67404519:G:A	50	100	0.99	0.2004
3:67404580:C:T	50	100	0.99	0.205
3:67404876:G:A	50	100	0.99	0.1939
3:67405034:G:T	50	98	0.98	0.4717
3:67405178:C:T	50	100	0.98	0.07498
3:67405267:G:A	50	100	0.98	0.1939
3:67405379:T:C	50	100	0.98	0.1897
3:67405380:G:A	50	100	0.98	0.1899
3:67405701:T:A	50	100	0.96	0.1855
3:67405755:G:C	50	100	0.95	0.2662
3:67405798:T:A	50	100	0.95	0.2012
3:67406098:C:A	50	100	0.86	0.0216
3:67406119:C:G	50	100	0.87	0.01924
3:67406224:T:C	50	100	0.98	0.02633
3:67406227:A:C	50	96	0.87	0.06863
3:67406305:G:A	50	100	0.95	0.01507
3:67406549:G:C	50	82	0.81	0.4123
3:67406609:G:A	50	98	0.8	0.03504
3:67406726:A:G	50	88	0.85	0.3769
3:67406846:T:A	50	90	0.87	0.4708
3:67406980:G:A	50	98	0.85	0.01162
3:67407074:G:A	50	98	0.97	0.1865
3:67407096:C:T	50	100	0.95	0.03686
3:67407153:G:T	50	96	0.95	0.4243
3:67407554:G:C	50	100	0.98	0.4098
3:67407697:A:G	50	100	0.96	0.01834
3:67407771:T:C	50	100	0.94	0.02088
3:67407957:T:C	50	100	0.98	0.3784
3:67407969:T:C	50	100	0.99	0.1307
3:67407993:C:G	50	100	0.99	0.1955
3:67408138:A:C	50	100	0.99	0.2821
3:67408189:T:C	50	100	1	0.09332
3:67408390:C:G	50	100	1	0.03068
3:67408595:G:C	50	100	0.97	0.1836
3:67408626:C:T	50	100	0.97	0.1518
3:67408652:C:T	50	100	0.99	0.03649
3:67408680:T:C	50	100	0.96	0.02941
3:67408933:A:G	50	100	0.87	0.0187
3:67409068:G:T	50	100	0.98	0.1411
3:67410262:A:G	50	100	0.99	0.04811
3:67410342:G:A	50	100	0.99	0.0581
3:67410365:T:G	50	100	1	0.03232
3:67410572:T:C	50	100	1	0.09731
3:67410866:C:T	50	100	0.92	0.02052
3:67410902:T:C	50	100	0.99	0.03649
3:67410948:T:C	50	100	0.94	0.03395
3:67411521:T:C	50	100	0.98	0.4441
3:67411643:T:C	50	98	0.71	0.01144
3:67412080:C:T	50	100	0.99	0.08297
3:67412177:A:T	50	100	1	0.08315
3:67412184:A:C	50	100	1	0.08315
3:67412256:C:T	50	100	0.99	0.08297
3:67412486:C:G	50	100	0.99	0.3471
3:67412521:G:A	50	98	0.99	0.08297
3:67412641:C:T	50	100	0.99	0.4403
3:67412791:T:C	50	100	0.99	0.03722
3:67412958:C:A	50	100	0.97	0.02959
3:67413118:G:C	50	100	0.99	0.01434
3:67413993:C:T	50	100	0.99	0.05937
3:67414349:G:C	50	100	0.96	0.02596
3:67414365:C:T	50	100	0.99	0.3706
3:67414562:G:A	50	100	1	0.2219
3:67414678:A:G	50	100	1	0.09731
3:67414739:G:A	50	100	0.97	0.08079
3:67415297:G:A	50	100	0.98	0.01089
3:67415644:G:C	50	100	1	0.08333
3:67415649:C:G	50	98	0.98	0.1314
3:67415879:G:A	50	98	1	0.3466
3:67415966:C:T	50	100	0.99	0.0581
3:67416141:G:A	50	98	0.99	0.08297
3:67416778:T:C	50	98	1	0.08333
3:67416932:G:A	50	100	1	0.01852
3:67416982:C:T	50	100	0.99	0.4651
3:67417046:T:G	50	100	1	0.09713
3:67417052:G:T	50	100	0.99	0.0581
3:67417289:C:T	50	100	1	0.04829
3:67417342:C:T	50	100	0.96	0.02578
3:67417404:C:T	49	100	1	0.09713
3:67417573:C:A	50	100	1	0.09568
3:67417574:G:A	50	100	1	0.02251
3:67417816:G:A	50	100	1	0.09114
3:67417844:T:G	50	100	1	0.09713
3:67417998:T:C	50	100	1	0.2219
3:67418003:A:G	50	100	0.87	0.02778
3:67418103:C:T	50	100	1	0.06445
3:67418246:C:T	50	100	0.85	0.0236
3:67418304:T:C	50	100	0.96	0.02596
3:67418648:A:G	50	100	1	0.02578
3:67418992:A:C	50	100	1	0.09532
3:67419092:T:C	50	100	1	0.02959
3:67419275:T:C	50	100	1	0.09695
3:67419332:T:C	50	100	1	0.0906
3:67419416:T:C	50	100	0.99	0.09677
3:67419418:A:G	50	100	1	0.04847
3:67419659:A:C	50	100	1	0.02088
3:67420123:C:G	50	100	0.96	0.02596
3:67420266:G:A	50	100	0.99	0.4417
3:67420324:A:G	50	100	1	0.06427
3:67420389:A:C	50	100	1	0.01053
3:67420516:T:C	50	100	0.84	0.02233
3:67421603:C:A	50	100	1	0.02251
3:67421840:T:C	50	100	1	0.09731
3:67422269:T:C	50	100	1	0.09749
3:67422389:C:T	50	100	0.99	0.05701
3:67422400:G:A	50	100	1	0.2179
3:67422705:C:T	50	100	0.9	0.0768
3:67422926:T:A	50	100	1	0.06336
3:67423119:A:G	50	100	0.98	0.157
3:67423218:G:C	50	100	1	0.01707
3:67423321:C:T	50	100	1	0.0187
3:67424066:C:T	50	100	1	0.1048
3:67424450:T:C	50	100	1	0.1285
3:67424627:C:A	50	98	1	0.106
3:67424665:T:C	50	100	1	0.1872
3:67424673:A:C	50	100	1	0.1823
3:67424701:G:A	50	98	0.89	0.03922
3:67424713:A:C	50	100	1	0.02451
3:67424799:T:C	50	100	1	0.4435
3:67425670:A:G	50	100	1	0.1211
3:67425741:C:T	50	100	1	0.1071
3:67426012:T:G	50	100	1	0.08279
3:67426082:T:A	50	100	1	0.3489
3:67426153:T:C	50	98	1	0.1492
3:67426187:C:A	50	100	1	0.02487
3:67426835:G:T	50	100	1	0.02959
3:67427245:T:C	50	100	0.99	0.3729
3:67427249:T:G	50	100	0.99	0.1209
3:67427368:G:A	50	100	0.9	0.02869
3:67427645:C:T	50	100	1	0.04031
3:67427765:A:G	50	100	1	0.1186
3:67427773:C:A	50	100	0.85	0.01235
3:67427922:G:A	50	100	0.9	0.02269
3:67428225:G:A	50	100	1	0.0158
3:67428270:C:T	50	100	0.96	0.03068
3:67428540:T:C	50	100	1	0.1897
3:67428549:A:G	50	100	1	0.1184
3:67428564:C:T	50	100	1	0.01035
3:67428777:C:A	50	100	1	0.1264
3:67428796:T:A	50	100	1	0.02996
3:67428940:A:T	50	100	0.99	0.1841
3:67429014:T:A	50	100	1	0.02959
3:67429120:G:A	50	100	0.95	0.01888
3:67429362:G:A	50	100	1	0.02487
3:67429725:C:T	50	100	1	0.02977
3:67430019:C:T	50	100	1	0.02996
3:67430314:C:G	50	98	1	0.09368
3:67430343:A:G	50	100	0.99	0.3106
3:67430347:G:A	50	100	0.99	0.1527
3:67430448:G:A	50	100	1	0.02578
3:67430451:G:T	50	100	0.96	0.01797
3:67430607:A:C	50	100	1	0.02288
3:67430664:T:C	50	100	0.99	0.1888
3:67430794:A:C	50	100	0.97	0.02505
3:67431256:A:C	50	100	1	0.1487
3:67431415:A:T	50	100	1	0.02505
3:67431527:G:A	50	100	1	0.04775
3:67431729:G:A	50	100	1	0.02505
3:67431975:C:T	50	100	1	0.0207
3:67432214:G:A	50	100	1	0.02578
3:67432340:G:A	50	100	1	0.04775
3:67432404:T:C	50	100	1	0.07335
3:67432580:A:C	50	100	0.9	0.07662
3:67432692:G:A	50	100	0.99	0.01634
3:67432855:C:T	50	100	1	0.03413
3:67433482:G:A	50	100	1	0.02487
3:67434058:G:A	50	98	1	0.3393
3:67434180:C:T	50	100	1	0.02469
3:67434274:C:T	50	100	1	0.0463
3:67434286:G:A	50	98	1	0.3393
3:67434354:T:C	50	100	1	0.01053
3:67434368:A:T	50	100	1	0.02469
3:67434810:T:C	50	100	0.99	0.02433
3:67434815:T:C	50	100	0.94	0.02723
3:67434935:G:T	50	100	1	0.04648
3:67435227:G:A	50	100	0.99	0.409
3:67435282:C:T	50	100	1	0.443
3:67435319:T:G	50	100	1	0.04793
3:67435466:A:G	50	100	0.99	0.4884
3:67435597:C:T	50	100	1	0.443
3:67435731:C:T	50	100	1	0.443
3:67435993:C:T	50	100	1	0.02469
3:67436067:G:A	50	100	1	0.4773
3:67436115:T:C	50	100	1	0.443
3:67437157:G:C	50	100	0.81	0.01906
3:67437302:G:A	50	100	1	0.02469
3:67437327:A:G	50	100	1	0.01362
3:67437959:T:A	50	100	1	0.02996
3:67438140:T:C	50	100	1	0.4388
3:67438314:A:T	50	100	1	0.02977
3:67438369:A:G	50	100	1	0.04539
3:67438780:G:A	50	100	1	0.02977
3:67438788:G:A	50	100	0.99	0.3252
3:67438815:G:C	50	100	1	0.4405
3:67439066:T:C	50	100	1	0.02996
3:67439608:C:A	50	98	0.98	0.3479
3:67439641:G:A	50	100	0.85	0.0236
3:67440054:C:A	50	100	1	0.06826
3:67440307:T:C	50	98	1	0.04557
3:67440515:A:T	50	100	1	0.09114
3:67440599:A:G	50	100	0.99	0.07426
3:67440617:A:G	50	100	1	0.1267
3:67440673:G:A	50	100	1	0.4635
3:67440682:C:T	50	98	1	0.4424
3:67440885:G:C	50	100	1	0.1527
3:67440934:T:A	50	100	1	0.09114
3:67441061:G:A	50	100	1	0.02996
3:67441243:G:A	50	100	1	0.02469
3:67441518:G:A	50	100	1	0.04539
3:67441673:C:T	50	100	1	0.3469
3:67441688:T:C	50	100	1	0.01017
3:67441817:C:G	50	100	1	0.4671
3:67441876:C:T	50	100	1	0.05828
3:67442080:A:G	50	94	1	0.4388
3:67442097:A:G	49	93.9	1	0.4388
3:67442164:C:T	44	93.2	1	0.4426
3:67442167:C:T	50	98	0.99	0.01089
3:67442200:C:G	50	100	1	0.02269
3:67442310:A:G	50	100	1	0.4388
3:67442498:C:T	50	100	0.99	0.0915
3:67442716:C:T	50	100	1	0.1529
3:67442980:C:T	50	100	1	0.4528
3:67443263:G:A	50	98	0.9	0.03776
3:67446464:T:G	39	89.7	0.98	0.4354
3:67446473:C:T	36	91.7	0.98	0.4601
3:67446583:C:T	50	100	1	0.4637
3:67446625:G:A	50	96	1	0.05828
3:67446664:C:T	50	100	0.99	0.4637
3:67446933:C:T	50	100	0.99	0.4586
3:67447165:T:C	50	100	1	0.4815
3:67447166:T:C	50	100	0.98	0.0748
3:67447224:A:C	50	98	1	0.07879
3:67447308:A:T	50	100	0.98	0.1516
3:67447474:G:C	50	100	0.99	0.09132
3:67447479:T:C	50	100	1	0.02251
3:67447862:G:A	50	98	0.99	0.126
3:67448103:T:C	50	98	1	0.04539
3:67448242:G:A	50	98	0.98	0.1612
3:67448525:C:T	50	98	1	0.02306
3:67448705:C:G	50	100	1	0.02088
3:67448761:A:G	50	100	0.99	0.09114
3:67448827:G:T	50	100	0.96	0.02142
3:67449629:T:A	50	100	0.99	0.05447
3:67449746:T:A	50	100	0.99	0.01126
3:67449854:T:C	50	98	0.99	0.1596
3:67449883:G:C	50	100	1	0.02269
3:67450691:C:T	50	98	0.99	0.433
3:67451009:A:T	50	100	0.98	0.02469
3:67451324:C:T	50	100	0.99	0.04539
3:67451473:G:T	50	100	0.99	0.01126
3:67451520:C:T	50	96	0.99	0.4063
3:67452336:A:T	50	98	0.99	0.03649
3:67452623:G:A	50	100	0.96	0.4964
3:67452909:C:A	50	100	0.99	0.4029
3:67453021:T:A	50	98	0.98	0.0167
3:67453347:A:G	50	100	0.97	0.01743
3:67453699:T:C	50	100	0.97	0.02832
3:67453742:T:C	50	100	0.94	0.01307
3:67453760:C:G	50	100	0.99	0.4657
3:67453946:A:G	50	100	0.98	0.02633
3:67454098:A:C	50	100	0.98	0.01761
3:67454494:G:A	50	100	0.97	0.02959
3:67454547:A:G	50	100	1	0.02197
3:67454758:C:G	50	100	0.98	0.02433
3:67454941:G:A	50	98	0.97	0.476
3:67455118:A:G	50	100	1	0.4267
3:67455145:T:C	50	100	1	0.4354
3:67455474:C:T	50	100	1	0.1578
3:67455562:T:C	50	100	1	0.01253
3:67455700:T:C	50	100	1	0.282
3:67455726:A:G	50	100	0.99	0.07625
3:67455829:C:T	50	100	1	0.0216
3:67455832:G:T	50	100	0.99	0.02378
3:67456022:A:G	50	100	1	0.3037
3:67456040:T:C	50	100	0.97	0.03068
3:67456446:G:A	50	100	0.99	0.3571
3:67456549:G:A	50	100	1	0.4513
3:67456610:C:T	50	100	1	0.05465
3:67456652:T:A	50	100	1	0.02215
3:67456721:T:C	50	100	1	0.02451
3:67456928:C:T	50	100	1	0.02197
3:67457114:C:T	50	100	1	0.4007
3:67457267:T:C	50	100	1	0.02451
3:67457351:T:C	50	100	1	0.4007
3:67457369:A:G	50	100	1	0.4009
3:67457572:T:G	50	100	1	0.01507
3:67458430:G:A	50	100	1	0.4521
3:67458613:T:C	50	100	1	0.3519
3:67459598:G:A	50	100	1	0.01035
3:67459848:G:A	50	100	0.99	0.02233
3:67460154:T:C	50	100	1	0.4633
3:67460181:A:G	50	100	0.99	0.1658
3:67460209:G:A	50	100	1	0.4633
3:67460475:A:G	50	100	1	0.02251
3:67460679:C:T	50	100	0.99	0.1507
3:67460733:C:T	50	100	0.99	0.4383
3:67461074:A:G	50	100	1	0.02342
3:67461249:C:A	50	100	1	0.01071
3:67461367:T:C	50	100	0.98	0.02687
3:67461419:C:T	50	100	0.99	0.02451
3:67461527:A:G	50	100	0.99	0.2092
3:67461552:A:T	50	98	0.93	0.04648
3:67461635:G:T	50	100	1	0.08588
3:67461690:T:C	50	98	0.97	0.1652
3:67461963:C:T	50	100	0.8	0.0236
3:67462034:T:C	50	100	1	0.01471
3:67462085:A:C	50	100	0.98	0.05265
3:67462381:T:G	50	100	0.99	0.05301
3:67462402:T:C	50	100	0.93	0.06155
3:67462434:T:C	50	100	0.99	0.05338
3:67462502:C:G	50	100	0.99	0.07789
3:67462795:G:A	50	100	0.95	0.02233
3:67462881:G:A	50	100	1	0.1436
3:67462882:A:T	50	100	1	0.1436
3:67463067:A:G	50	100	1	0.1349
3:67463262:A:G	50	100	1	0.02233
3:67463275:C:T	50	98	1	0.08878
3:67463455:C:T	50	100	1	0.12
3:67463786:C:T	50	100	1	0.02233
3:67463794:G:A	50	100	0.99	0.02015
3:67464133:G:C	50	100	0.99	0.4297
3:67464217:G:A	50	100	0.99	0.02033
3:67464260:G:T	49	100	1	0.02324
3:67464339:A:G	50	100	1	0.02142
3:67464349:C:T	50	100	1	0.13
3:67464665:C:T	50	100	1	0.01979
3:67464717:T:C	50	100	0.99	0.07462
3:67464775:A:G	50	100	1	0.02052
3:67464948:C:A	50	100	1	0.02324
3:67464968:G:A	50	100	1	0.1527
3:67465700:C:G	50	100	1	0.0207
3:67465715:T:C	50	100	0.98	0.1089
3:67465815:T:C	50	100	1	0.02433
3:67466168:C:A	50	100	1	0.02179
3:67466356:A:C	50	100	1	0.02179
3:67466424:A:G	50	100	1	0.07298
3:67466488:T:A	50	100	1	0.02397
3:67466643:T:C	50	100	0.88	0.0285
3:67466857:A:T	50	100	0.99	0.3108
3:67466960:G:A	50	100	1	0.05156
3:67467060:G:A	50	100	1	0.05156
3:67467233:G:A	50	100	1	0.02052
3:67467451:A:T	50	100	1	0.02197
3:67467453:G:A	50	100	1	0.01979
3:67467670:A:G	50	100	1	0.08914
3:67467756:C:T	50	100	0.96	0.03486
3:67467821:G:A	50	100	1	0.01035
3:67468233:G:A	50	100	1	0.02052
3:67468457:A:G	50	98	0.99	0.1578
3:67468659:C:A	50	100	1	0.07153
3:67468686:C:T	50	100	1	0.02052
3:67468701:A:G	50	100	1	0.02052
3:67468709:C:A	50	100	1	0.02052
3:67468963:G:A	50	100	0.99	0.1908
3:67469002:G:C	50	100	1	0.02415
3:67469047:A:G	50	100	0.99	0.08914
3:67469394:C:T	50	100	0.88	0.01471
3:67469564:C:T	50	100	1	0.02397
3:67469694:A:C	50	100	1	0.4359
3:67469824:T:C	50	100	0.84	0.01162
3:67470180:T:A	50	100	1	0.04321
3:67470369:T:C	50	100	0.98	0.01471
3:67471005:A:T	50	100	1	0.1013
3:67471176:A:C	50	100	0.96	0.01071
3:67471305:G:A	50	100	1	0.1298
3:67471356:C:T	50	100	1	0.08715
3:67471571:C:T	50	100	1	0.04267
3:67471583:G:C	50	100	1	0.02197
3:67471593:G:A	50	100	1	0.08733
3:67471621:T:C	50	100	1	0.07516
3:67471724:C:A	50	100	1	0.02052
3:67471745:G:A	50	100	1	0.01452
3:67471759:G:C	49	100	0.98	0.08896
3:67471831:G:A	50	100	1	0.08733
3:67472231:G:A	50	100	1	0.02179
3:67472486:T:C	50	100	0.98	0.0906
3:67472724:T:G	50	100	1	0.02342
3:67473077:A:T	50	100	1	0.02052
3:67473251:C:T	50	100	1	0.07516
3:67473628:G:T	50	100	1	0.0216
3:67473980:A:G	50	100	1	0.02052
3:67474039:C:T	50	100	1	0.01979
3:67474266:A:G	50	100	0.94	0.03268
3:67474424:T:C	50	100	1	0.465
3:67474732:T:C	50	100	1	0.4648
3:67474813:T:C	50	100	1	0.02142
3:67474906:T:C	50	100	1	0.05084
3:67475307:T:C	50	100	1	0.1049
3:67475440:C:A	50	100	0.98	0.05065
3:67475614:C:T	50	100	1	0.02052
3:67475717:T:C	50	98	0.99	0.2703
3:67475720:T:C	48	93.8	0.97	0.05628
3:67475738:G:A	50	98	0.99	0.0374
3:67475860:T:C	50	100	1	0.02142
3:67475988:C:T	50	100	1	0.01452
3:67476080:A:C	50	100	0.99	0.05428
3:67476219:C:T	50	100	0.97	0.0512
3:67476249:A:C	50	100	0.99	0.05301
3:67476252:C:G	50	100	0.99	0.05301
3:67476262:T:C	50	98	0.96	0.1278
3:67476434:C:G	50	100	1	0.03558
3:67476627:C:T	50	100	1	0.02142
3:67476690:G:T	50	100	0.97	0.03214
3:67476748:A:G	50	100	1	0.02542
3:67476835:T:C	50	100	0.96	0.05301
3:67476848:T:C	50	100	1	0.02142
3:67476879:G:A	50	100	0.83	0.02415
3:67476961:T:A	50	100	0.99	0.2229
3:67477178:G:A	50	100	0.97	0.03468
3:67477307:T:C	50	100	0.98	0.0472
3:67477460:C:T	50	100	0.96	0.02542
3:67477482:G:A	50	100	1	0.01725
3:67477592:G:C	50	100	1	0.01979
3:67477748:C:G	50	100	1	0.01216
3:67477875:C:T	50	100	0.99	0.2903
3:67478033:C:T	50	100	1	0.02433
3:67478315:G:C	50	100	1	0.1877
3:67478324:A:G	50	100	1	0.01743
3:67478424:G:T	50	100	1	0.01997
3:67478430:C:A	50	100	1	0.0236
3:67478599:T:C	50	100	1	0.02052
3:67478742:T:A	50	100	1	0.4542
3:67478803:C:A	50	100	1	0.0207
3:67478833:C:A	50	100	1	0.02052
3:67478902:T:C	50	100	0.99	0.01253
3:67478903:A:G	50	100	0.99	0.4542
3:67479478:C:T	50	100	1	0.01906
3:67479641:G:C	50	100	1	0.2259
3:67479704:G:T	50	100	1	0.02052
3:67479714:G:A	50	100	1	0.01089
3:67480156:C:A	50	100	1	0.4648
3:67480197:C:T	50	100	0.99	0.02142
3:67480328:C:T	50	100	0.98	0.1225
3:67480964:G:A	50	100	1	0.1737
3:67481184:T:C	50	100	0.76	0.02033
3:67481219:A:G	50	100	1	0.0158
3:67481444:A:G	50	100	0.99	0.1409
3:67481777:C:T	50	100	1	0.04448
3:67482033:A:C	50	100	0.99	0.2613
3:67482132:A:G	50	100	1	0.01071
3:67482302:C:A	50	100	0.96	0.01071
3:67482450:C:A	50	100	1	0.02052
3:67482642:C:G	50	100	1	0.01725
3:67482740:G:A	50	100	1	0.02052
3:67482767:C:T	50	100	0.99	0.01198
3:67482842:A:G	50	100	0.8	0.02288
3:67482936:G:C	50	100	1	0.07389
3:67483228:A:G	50	100	1	0.4539
3:67483804:A:G	49	100	1	0.02052
3:67483820:C:T	49	100	1	0.02052
3:67484724:A:G	50	100	0.94	0.02378
3:67485172:C:T	50	100	0.96	0.02142
3:67485659:T:C	50	100	0.94	0.02378
3:67486083:C:A	50	100	1	0.02052
3:67486264:G:A	50	100	0.98	0.175
3:67486303:A:G	50	100	0.95	0.0216
3:67486464:T:C	50	100	1	0.4537
3:67486473:A:T	50	100	1	0.02052
3:67487071:A:G	50	100	1	0.02342
3:67487460:A:G	50	100	0.98	0.08842
3:67487499:T:C	50	100	0.98	0.02215
3:67487756:A:G	50	100	1	0.02179
3:67488121:A:T	50	96	0.97	0.4207
3:67488662:C:A	50	100	1	0.02052
3:67488709:T:C	50	100	0.97	0.02505
3:67488901:G:C	50	100	0.96	0.03123
3:67488966:T:G	50	100	1	0.02052
3:67489348:T:C	50	100	0.97	0.0492
3:67489555:C:A	50	100	1	0.467
3:67489696:G:A	50	100	1	0.0207
3:67489818:T:C	50	100	1	0.0207
3:67489911:A:G	50	100	0.98	0.1518
3:67490158:G:A	50	100	1	0.4686
3:67490697:C:T	49	100	1	0.02088
3:67490826:A:G	50	100	1	0.02088
3:67490889:T:C	50	100	1	0.02106
3:67491043:C:T	50	100	1	0.0207
3:67491381:C:T	49	98	0.99	0.2785
3:67491839:G:A	50	100	1	0.02814
3:67492375:T:G	50	100	0.95	0.02996
3:67492488:A:G	50	100	1	0.02959
3:67492701:G:C	50	100	1	0.0187
3:67492806:T:C	50	100	1	0.02342
3:67492914:A:T	50	100	1	0.0207
3:67493443:G:A	50	100	1	0.02106
3:67493630:T:A	50	100	1	0.02959
3:67493770:G:C	50	100	0.97	0.1213
3:67493956:C:G	50	98	0.95	0.02905
3:67493994:C:T	50	100	0.98	0.1699
3:67494173:T:C	50	100	1	0.02996
3:67494241:C:G	50	100	1	0.05065
3:67494252:T:C	50	100	0.98	0.1209
3:67494257:A:G	50	100	0.99	0.4352
3:67494333:G:A	50	96	0.87	0.01525
3:67494583:A:G	50	100	1	0.05465
3:67494595:C:T	50	100	1	0.02959
3:67494682:T:C	50	100	1	0.03014
3:67494724:G:A	50	100	0.99	0.0207
3:67495340:C:T	50	100	0.9	0.0207
3:67495502:G:A	50	100	0.93	0.06826
3:67495634:G:A	50	100	1	0.0236
3:67495820:T:C	50	98	1	0.02342
3:67496221:A:C	50	98	1	0.02342
3:67496340:T:C	50	100	1	0.02996
3:67497033:A:G	50	100	0.95	0.1832
3:67497156:A:G	50	100	1	0.0187
3:67497685:G:C	50	100	1	0.02033
3:67497743:T:C	50	100	1	0.02033
3:67497899:A:G	50	100	0.93	0.05428
3:67497933:A:G	50	100	1	0.01289
3:67497960:G:T	50	100	1	0.02033
3:67498428:G:A	50	100	0.99	0.459
3:67498538:T:C	50	100	0.9	0.01725
3:67498602:C:T	50	100	1	0.02669
3:67498713:T:C	50	100	0.88	0.01525
3:67499014:A:G	50	100	0.98	0.1249
3:67499032:A:G	50	100	0.95	0.1834
3:67499162:A:T	50	100	0.99	0.06681
3:67499216:G:A	50	100	0.99	0.4535
3:67499227:G:A	50	100	0.99	0.48
3:67499499:T:C	50	100	0.99	0.1801
3:67499584:A:G	50	100	0.99	0.02033
3:67499800:C:T	50	100	0.99	0.03758
3:67499955:T:G	50	100	1	0.02342
3:67499969:G:T	50	100	0.98	0.02015
3:67500178:A:T	50	100	0.98	0.02033
3:67500259:C:A	50	100	0.98	0.02033
3:67500363:T:C	50	100	0.99	0.1594
3:67500380:C:T	50	100	0.99	0.159
3:67500484:C:G	50	100	0.98	0.02033
3:67500512:G:A	50	100	0.98	0.02033
3:67500742:T:C	50	100	0.98	0.02033
3:67500929:T:G	50	100	0.98	0.02033
3:67501115:G:A	50	98	0.95	0.02142
3:67501316:G:T	50	100	0.94	0.03722
3:67502118:C:A	50	100	1	0.1576
3:67502259:T:C	50	100	0.94	0.01906
3:67502734:C:A	50	100	0.97	0.03776
3:67502857:T:C	50	100	0.97	0.03595
3:67503007:G:A	50	100	1	0.03885
3:67503064:A:G	50	100	1	0.03431
3:67503499:G:A	50	100	0.97	0.3971
3:67503754:T:C	50	100	0.9	0.01997
3:67503769:T:A	50	100	0.96	0.3172
3:67503800:C:T	50	100	0.91	0.04375
3:67503933:A:G	50	100	0.88	0.01979
3:67504224:T:A	50	96	0.86	0.03105
3:67504314:G:T	50	100	0.96	0.01307
3:67504518:G:A	50	98	0.94	0.2702
3:67505128:T:C	50	100	0.95	0.06681
3:67505457:T:C	50	100	1	0.02179
3:67505941:G:A	50	100	0.98	0.03195
3:67506098:C:A	50	100	0.99	0.02142
3:67506155:A:C	50	100	1	0.02179
3:67506232:C:T	50	100	0.99	0.02142
3:67506439:G:A	50	100	0.99	0.02142
3:67506534:G:T	50	100	0.99	0.02142
3:67506707:A:C	50	100	0.93	0.01035
3:67506871:T:C	50	100	0.98	0.4439
3:67506902:G:C	50	100	1	0.04158
3:67506946:C:T	50	100	0.99	0.03195
3:67506957:G:C	50	100	0.92	0.02614
3:67507429:G:T	50	100	1	0.0216
3:67507520:T:A	50	100	1	0.03395
3:67507863:G:A	50	98	0.98	0.06881
3:67508516:C:T	50	98	0.99	0.1799
3:67508596:T:C	50	100	0.97	0.05392
3:67508610:G:T	50	100	1	0.02142
3:67508701:A:C	50	100	1	0.02142
3:67509202:C:T	50	100	0.94	0.02596
3:67509616:G:C	50	100	1	0.03395
3:67510099:C:T	50	100	1	0.0374
3:67510617:G:C	50	100	1	0.0345
3:67511854:G:T	50	94	0.97	0.3335
3:67512501:G:A	50	98	0.95	0.04611
3:67512519:T:C	50	100	1	0.02142
3:67512566:C:T	50	96	0.91	0.08569
3:67512568:T:C	50	100	0.98	0.02869
3:67512819:C:T	50	100	1	0.02142
3:67513829:G:A	50	100	1	0.01089
3:67513899:C:T	50	100	0.98	0.02378
3:67513907:C:T	50	100	1	0.04158
3:67513927:C:T	50	100	1	0.1852
3:67514034:C:T	50	100	1	0.01089
3:67514248:C:T	50	100	0.88	0.01144
3:67514529:C:G	50	98	0.99	0.0305
3:67514903:T:C	50	100	1	0.04357
3:67515093:C:T	50	100	1	0.02142
3:67515644:C:T	50	100	0.98	0.02397
3:67516291:G:A	50	100	1	0.1432
3:67516393:G:A	50	100	1	0.04049
3:67516698:A:T	50	100	1	0.03359
3:67516830:A:G	50	98	0.94	0.3916
3:67516914:C:T	50	100	0.98	0.02378
3:67517313:G:C	50	100	0.99	0.04684
3:67517399:A:C	50	100	1	0.01289
3:67517715:T:C	50	100	1	0.02142
3:67517763:C:T	50	100	1	0.01561
3:67517919:G:A	50	100	0.98	0.02378
3:67518945:G:A	50	100	0.99	0.0463
3:67518979:T:G	50	100	1	0.02142
3:67519205:T:C	50	100	0.9	0.01906
3:67519279:C:T	50	100	0.99	0.283
3:67519299:C:T	50	100	0.99	0.0463
3:67519705:G:T	50	100	0.99	0.2849
3:67520011:A:G	50	100	0.98	0.04757
3:67520210:T:C	50	100	0.98	0.04757
3:67520226:C:G	50	100	0.99	0.04176
3:67520530:G:A	50	100	1	0.01071
3:67520918:G:A	50	100	0.99	0.0443
3:67521103:C:T	50	100	1	0.02142
3:67521616:A:T	50	90	0.98	0.2721
3:67521617:A:T	50	100	0.98	0.02977
3:67521655:T:G	50	100	0.97	0.01398
3:67521713:A:G	50	100	0.99	0.04829
3:67521922:T:G	50	100	0.99	0.04811
3:67522074:A:G	50	100	1	0.01162
3:67522126:C:G	50	100	1	0.03195
3:67522162:C:A	50	100	1	0.02142
3:67522336:T:A	50	100	0.98	0.02342
3:67522956:G:T	49	100	1	0.02142
3:67522969:G:T	49	100	0.97	0.06863
3:67523002:A:G	50	100	1	0.02142
3:67523014:T:C	50	100	0.98	0.02941
3:67523148:T:C	50	100	1	0.02378
3:67523212:G:C	50	100	1	0.01543
3:67523254:T:C	50	100	0.99	0.07117
3:67523310:T:C	50	100	0.92	0.02977
3:67523385:A:G	50	100	0.99	0.04975
3:67523979:A:T	50	100	1	0.155
3:67524140:G:C	50	100	1	0.0374
3:67524187:G:T	50	98	1	0.2754
3:67524406:A:G	50	100	1	0.1191
3:67524454:C:G	50	100	1	0.01035
3:67524653:A:C	50	100	0.99	0.07117
3:67524824:T:C	50	100	0.93	0.04993
3:67524915:T:G	50	100	1	0.02142
3:67525261:G:A	50	100	1	0.04031
3:67525935:C:A	50	100	0.98	0.03014
3:67526718:A:G	50	100	1	0.02142
3:67526762:C:G	50	100	1	0.02142
3:67527242:C:T	50	100	0.99	0.4463
3:67527309:A:G	50	100	1	0.01053
3:67527395:G:C	50	100	1	0.04702
3:67527413:C:T	50	100	1	0.02142
3:67527695:C:T	50	100	1	0.09822
3:67527761:C:T	50	100	1	0.02142
3:67527933:T:C	50	100	1	0.02142
3:67528200:C:T	50	100	0.98	0.03831
3:67528540:G:A	50	100	1	0.02451
3:67528621:G:C	50	100	0.98	0.03177
3:67528855:T:C	50	100	1	0.02142
3:67528926:A:G	50	100	1	0.01071
3:67528983:G:A	50	100	1	0.04394
3:67528988:T:A	50	100	1	0.156
3:67529077:C:G	50	100	0.92	0.02941
3:67529539:G:A	50	100	0.98	0.04285
3:67529552:T:C	50	100	1	0.02142
3:67529697:C:T	50	100	1	0.354
3:67529714:G:T	50	100	1	0.03214
3:67529905:G:A	50	98	1	0.01053
3:67530059:C:G	50	100	1	0.02142
3:67530135:A:C	50	100	1	0.04866
3:67530525:G:A	50	100	1	0.02142
3:67530605:G:C	50	100	1	0.02142
3:67530867:C:A	50	100	1	0.04375
3:67530901:T:C	50	100	1	0.01543
3:67530998:T:C	50	98	0.9	0.08007
3:67531217:G:A	50	100	1	0.065
3:67531373:G:A	50	100	1	0.02142
3:67531622:T:C	50	100	1	0.01543
3:67531995:A:G	50	100	1	0.02142
3:67532125:A:T	50	100	1	0.07153
3:67532441:G:A	50	100	0.98	0.03177
3:67532814:G:C	50	100	1	0.07153
3:67532830:A:T	50	100	0.99	0.4808
3:67532850:A:G	50	100	1	0.07153
3:67532987:A:T	50	98	1	0.09296
3:67533080:T:C	50	100	1	0.02142
3:67533247:G:T	50	100	1	0.03195
3:67533282:T:A	50	100	0.94	0.08152
3:67533441:C:T	50	100	1	0.02142
3:67533472:C:T	50	100	1	0.02142
3:67533553:G:A	50	100	1	0.02142
3:67533587:G:A	50	100	1	0.02142
3:67533655:C:G	50	100	1	0.02142
3:67533701:C:T	50	100	1	0.02142
3:67533830:G:A	50	100	1	0.0216
3:67533867:C:T	50	100	1	0.03958
3:67533939:C:T	50	100	0.95	0.0846
3:67534176:G:A	49	100	1	0.1411
3:67534265:C:A	49	100	1	0.07153
3:67534282:A:T	49	100	1	0.02142
3:67534298:T:C	49	100	1	0.03958
3:67534351:C:T	50	98	0.99	0.1796
3:67534555:A:G	50	100	0.98	0.02342
3:67534732:A:C	50	100	1	0.02142
3:67534813:A:C	35	100	1	0.02142
3:67534854:G:A	49	100	1	0.02142
3:67534972:T:C	50	100	1	0.02142
3:67535236:C:T	50	100	0.96	0.02923
3:67535297:G:A	50	100	0.99	0.1438
3:67535727:G:C	50	100	0.99	0.4194
3:67535862:A:G	50	100	1	0.02142
3:67535901:C:T	50	100	0.99	0.2838
3:67536123:C:T	50	100	0.91	0.01452
3:67536161:C:T	50	100	1	0.02142
3:67536596:T:C	50	100	1	0.02142
3:67536650:G:T	50	98	0.99	0.4869
3:67536714:G:T	50	100	1	0.02142
3:67536827:T:C	50	100	1	0.02142
3:67536889:T:C	50	98	0.99	0.4435
3:67536985:A:C	50	100	1	0.02142
3:67537436:A:C	50	100	1	0.02142
3:67537462:C:T	50	100	1	0.02142
3:67537492:C:T	50	100	1	0.02142
3:67537531:C:T	50	100	1	0.07226
3:67537581:G:A	50	100	1	0.01071
3:67537595:T:A	50	100	1	0.02142
3:67537662:G:A	50	100	1	0.02142
3:67537704:C:G	50	100	1	0.07244
3:67537826:G:A	50	100	0.99	0.2841
3:67537844:T:C	50	100	1	0.02124
3:67537939:G:T	50	100	1	0.0216
3:67538001:G:T	50	100	1	0.02142
3:67538263:G:A	50	100	1	0.07244
3:67538689:A:G	49	100	0.99	0.2938
3:67538748:G:A	50	100	1	0.02142
3:67539057:C:T	50	100	0.99	0.2836
3:67539088:A:C	50	100	1	0.02142
3:67539127:G:A	50	100	1	0.0216
3:67539266:G:A	50	100	0.92	0.02142
3:67539340:T:C	50	100	1	0.02142
3:67539426:A:G	50	100	1	0.01307
3:67539487:C:T	50	100	1	0.07244
3:67539495:A:G	50	100	1	0.07244
3:67539528:G:T	50	100	1	0.02124
3:67539637:C:G	50	100	1	0.01344
3:67539643:C:A	50	100	1	0.02142
3:67539656:A:C	50	100	1	0.02142
3:67539657:C:T	50	100	1	0.02142
3:67539801:A:T	50	100	1	0.02142
3:67539846:C:T	50	100	1	0.02142
3:67540020:T:C	50	100	1	0.02142
3:67540254:C:T	50	100	1	0.07262
3:67540398:G:A	50	100	1	0.07262
3:67540455:C:T	50	100	1	0.0216
3:67540457:G:T	50	100	1	0.02142
3:67540683:C:G	50	100	0.99	0.09386
3:67540694:G:C	50	100	1	0.02142
3:67541122:A:C	50	100	0.98	0.01507
3:67541211:T:C	50	100	1	0.02142
3:67541274:C:T	50	100	1	0.09386
3:67541349:T:A	50	100	1	0.0492
3:67541408:C:T	50	98	0.93	0.03849
3:67541481:C:G	50	100	0.98	0.283
3:67541679:C:T	50	100	1	0.02142
3:67541686:A:G	50	100	1	0.02142
3:67541945:T:C	50	100	1	0.02142
3:67541955:T:A	50	100	1	0.02142
3:67542118:C:T	50	100	0.89	0.03195
3:67542170:G:A	50	100	0.99	0.04103
3:67542815:G:T	50	100	0.99	0.3041
3:67542889:C:T	50	100	1	0.07262
3:67543001:A:G	50	100	1	0.02142
3:67543107:A:G	50	100	0.99	0.02142
3:67543444:G:T	50	98	0.96	0.494
3:67543562:G:A	50	100	0.98	0.1169
3:67543614:A:G	50	100	0.98	0.35
3:67543636:G:C	50	100	0.95	0.0354
3:67544145:T:C	50	100	0.98	0.1162
3:67544244:G:A	50	100	0.99	0.2338
3:67544247:C:T	50	100	0.94	0.01489
3:67544346:T:C	50	100	1	0.02542
3:67544512:T:C	50	100	0.95	0.02959
3:67545004:C:G	50	100	0.98	0.05301
3:67545039:C:T	50	100	0.99	0.0345
3:67545450:C:G	50	100	0.94	0.02814
3:67545683:G:A	50	100	0.97	0.1256
3:67545919:A:C	50	100	1	0.04285
3:67546390:C:T	50	100	0.98	0.1589
3:67546576:A:T	50	98	0.98	0.1589
3:67546592:G:A	50	98	0.94	0.0374
3:67546596:G:A	50	100	1	0.01325
3:67546697:T:C	49	100	1	0.02142
3:67546844:C:T	50	100	0.98	0.1585
3:67547332:T:G	50	100	0.98	0.2415
3:67547966:C:T	50	100	0.93	0.03359
3:67548115:G:A	50	100	1	0.04267
3:67548435:G:A	50	100	0.98	0.3415
3:67548683:T:C	50	100	1	0.04267
3:67548862:G:A	50	100	1	0.04285
3:67549342:C:T	50	100	0.92	0.03722
3:67549480:T:C	50	100	1	0.06427
3:67549500:A:C	50	100	1	0.04303
3:67549824:T:A	50	100	1	0.01289
3:67550425:G:A	50	100	0.98	0.04285
3:67550434:G:C	50	100	1	0.02142
3:67550485:C:T	50	100	0.98	0.159
3:67550674:C:T	50	100	0.98	0.01307
3:67550775:C:T	50	100	1	0.04267
3:67550872:C:T	50	100	0.98	0.159
3:67551741:T:C	50	100	1	0.01489
3:67551941:C:T	50	100	0.64	0.02306
3:67552542:G:A	50	100	0.96	0.0325
3:67552729:T:G	50	100	0.99	0.3551
3:67552983:C:A	50	100	0.99	0.3424
3:67553484:G:A	50	100	0.9	0.0374
3:67553514:T:C	50	100	1	0.01017
3:67555205:C:T	50	100	0.91	0.07716
3:67555247:A:G	50	98	0.92	0.04012
3:67555538:C:T	50	100	1	0.0216
3:67556449:T:C	50	100	0.98	0.0256
3:67556778:A:G	50	100	0.98	0.3132
3:67557270:G:A	50	100	0.98	0.299
3:67557285:G:C	50	100	1	0.04194
3:67557310:C:T	50	100	1	0.0216
3:67557349:C:G	50	100	0.98	0.0256
3:67557362:A:C	50	100	0.99	0.1298
3:67557753:A:G	50	100	0.98	0.299
3:67557844:C:T	50	100	0.99	0.3408
3:67557925:C:G	50	100	0.99	0.2769
3:67558257:A:G	50	100	0.99	0.3125
3:67558867:T:C	50	98	0.96	0.06264
3:67559059:T:C	50	100	1	0.0216
3:67559171:C:T	50	98	0.81	0.01543
3:67559287:C:T	50	100	0.99	0.1538
3:67559294:T:G	50	100	0.99	0.3137
3:67559456:A:G	50	100	1	0.0216
3:67559611:A:G	50	100	0.99	0.2881
3:67559653:C:T	50	100	1	0.02633
3:67559808:A:C	50	100	1	0.02651
3:67559880:C:A	50	100	0.99	0.4613
3:67560047:T:C	50	100	1	0.02633
3:67560066:T:C	50	100	1	0.02633
3:67560490:C:T	50	100	1	0.02633
3:67560549:A:T	50	100	1	0.02633
3:67560720:T:C	50	100	0.86	0.02633
3:67560763:G:C	50	100	0.98	0.0256
3:67560842:C:T	50	100	1	0.01707
3:67560847:A:G	50	100	0.98	0.1313
3:67560858:T:C	50	100	1	0.02633
3:67561015:G:C	50	100	1	0.02633
3:67561052:A:G	50	100	1	0.0216
3:67561054:A:G	50	100	0.99	0.3297
3:67561265:G:T	50	100	1	0.02633
3:67561431:A:T	50	100	0.99	0.1166
3:67561438:C:T	50	100	1	0.02633
3:67561530:G:A	50	100	0.99	0.3152
3:67561555:A:G	50	100	1	0.0216
3:67561670:G:T	50	100	1	0.02633
3:67561771:T:C	50	100	1	0.02633
3:67561861:C:T	50	100	0.99	0.3141
3:67561948:A:G	50	100	1	0.02633
3:67562270:C:T	50	100	1	0.02633
3:67562497:C:T	50	100	0.93	0.02633
3:67562777:C:T	50	100	0.99	0.3126
3:67562926:T:C	50	100	0.92	0.0374
3:67563042:C:A	50	98	0.95	0.1338
3:67563218:C:T	50	100	1	0.02578
3:67563441:A:C	50	100	1	0.339
3:67563469:G:A	50	100	0.99	0.02179
3:67563492:A:G	50	100	0.99	0.01126
3:67563787:G:A	50	98	0.79	0.01525
3:67563885:C:T	50	100	1	0.01707
3:67564784:C:T	50	100	1	0.2433
3:67564905:G:C	50	100	0.99	0.03831
3:67565107:G:T	50	100	1	0.3907
3:67566766:T:C	50	100	1	0.02288
3:67567463:T:G	50	100	1	0.0167
3:67567661:A:T	50	100	1	0.03776
3:67567952:G:A	50	100	1	0.4682
3:67568073:G:T	50	100	0.96	0.1774
3:67568172:T:C	50	100	1	0.02596
3:67568314:C:T	50	100	1	0.03776
3:67568432:A:C	50	100	1	0.06554
3:67569048:T:C	50	100	1	0.4646
3:67569824:G:C	50	100	1	0.02596
3:67569934:C:T	50	100	1	0.4301
3:67570271:C:G	50	100	1	0.03141
3:67571229:G:T	50	100	1	0.02923
3:67571497:A:T	50	100	0.99	0.06609
3:67572143:C:T	50	100	1	0.4715
3:67572473:A:G	50	100	1	0.2961
3:67572500:C:T	50	100	0.99	0.03141
3:67572524:A:G	50	100	1	0.2324
3:67572528:A:C	50	100	0.92	0.0158
3:67572750:G:A	50	100	1	0.2961
3:67572799:G:C	50	98	0.99	0.06699
3:67572982:C:T	50	100	1	0.3962
3:67573006:T:C	50	100	1	0.3647
3:67573274:C:T	50	100	0.94	0.03141
3:67573485:C:T	50	100	1	0.03141
3:67573999:T:C	50	100	1	0.04866
3:67574224:C:A	50	100	1	0.02578
3:67574236:C:T	50	100	0.99	0.01126
3:67574536:G:A	50	98	1	0.3965
3:67574693:A:G	50	100	0.97	0.01235
3:67574981:A:G	50	100	1	0.04285
3:67575102:G:T	50	100	1	0.04285
3:67575236:A:G	50	100	1	0.03159
3:67575413:T:C	50	100	0.99	0.07353
3:67575902:A:G	50	100	1	0.3239
3:67576065:G:A	50	100	1	0.3224
3:67576217:T:G	50	100	1	0.3241
3:67576424:T:C	50	100	1	0.03141
3:67577082:C:A	50	100	1	0.06954
3:67577170:A:G	50	100	1	0.3233
3:67577180:C:T	50	100	1	0.323
3:67577212:G:A	50	100	1	0.3232
3:67577238:T:G	50	100	0.89	0.01616
3:67577444:T:G	50	100	1	0.4568
3:67577495:T:A	50	100	1	0.3232
3:67577777:C:A	50	100	1	0.3052
3:67577849:G:T	50	100	0.97	0.01235
3:67577859:A:C	50	100	1	0.4023
3:67577970:G:A	50	100	1	0.3063
3:67577989:G:A	50	100	0.98	0.0236
3:67578014:G:T	50	100	1	0.3235
3:67578023:C:G	50	100	1	0.3232
3:67578221:T:A	50	100	1	0.3206
3:67578280:T:A	50	100	0.99	0.2976
3:67578805:A:C	50	98	0.92	0.05029
3:67578873:A:G	50	100	0.99	0.3949
3:67579017:T:A	50	100	1	0.04285
3:67579174:C:T	50	100	1	0.01725
3:67579280:T:A	50	100	0.97	0.03105
3:67579529:A:G	50	100	1	0.06899
3:67579786:A:G	50	100	1	0.06082
3:67580403:C:T	50	100	1	0.03141
3:67580493:C:T	50	100	1	0.2242
3:67580674:T:C	50	100	1	0.03159
3:67580752:A:G	50	100	1	0.03141
3:67580761:C:T	50	100	0.93	0.0158
3:67580763:T:G	50	100	1	0.3326
3:67581303:T:C	50	100	1	0.03141
3:67581631:G:A	50	100	1	0.4757
3:67581748:T:C	50	100	1	0.4757
3:67581800:T:C	50	100	1	0.06972
3:67582310:T:C	50	100	0.97	0.01235
3:67582869:A:C	50	100	0.98	0.0728
3:67582871:C:A	50	100	0.9	0.01434
3:67582956:C:A	50	100	0.99	0.01707
3:67582996:T:C	50	100	1	0.3506
3:67583095:C:A	50	100	0.74	0.01616
3:67583190:T:C	50	100	1	0.07317
3:67583214:G:C	50	100	0.93	0.01906
3:67583304:C:T	50	100	0.96	0.01071
3:67583402:C:T	50	100	0.89	0.02814
3:67583507:G:A	50	100	1	0.4753
3:67583578:T:C	50	98	0.94	0.08878
3:67583926:T:C	50	100	0.99	0.06227
3:67584038:A:G	50	100	0.89	0.0118
3:67584389:T:A	50	100	1	0.01743
3:67584483:C:A	50	100	1	0.01924
3:67584852:C:T	50	100	1	0.01235
3:67585050:A:G	50	98	1	0.3956
3:67585070:C:T	50	100	0.96	0.01652
3:67585082:A:C	50	100	1	0.3952
3:67585091:G:A	50	100	1	0.01924
3:67585291:T:C	50	100	1	0.03849
3:67585535:C:T	50	100	0.98	0.03958
3:67585596:C:T	50	100	1	0.01924
3:67585650:T:A	50	100	1	0.3589
3:67585764:A:T	50	100	1	0.4708
3:67585769:C:G	50	100	1	0.02288
3:67585918:G:C	50	100	1	0.463
3:67586586:A:G	50	100	1	0.2268
3:67586630:C:T	50	100	1	0.3974
3:67586733:A:G	50	100	0.99	0.06899
3:67586930:A:G	50	100	0.99	0.4049
3:67587093:C:T	50	100	0.95	0.03395
3:67587142:A:C	50	100	1	0.4711
3:67587221:C:T	50	100	1	0.03867
3:67587521:T:C	50	100	1	0.4708
3:67587592:C:T	50	100	0.97	0.1333
3:67587666:A:T	50	100	0.99	0.06954
3:67588274:G:C	50	100	1	0.4702
3:67588532:C:T	50	100	1	0.04484
3:67588635:C:G	50	100	0.99	0.06191
3:67589118:A:C	50	98	1	0.4619
3:67589237:C:T	50	100	1	0.4686
3:67589623:G:A	50	100	1	0.4699
3:67589657:G:A	50	100	1	0.04593
3:67589776:C:G	50	100	0.99	0.04993
3:67590057:C:T	50	100	1	0.3597
3:67590233:T:A	50	100	1	0.47
3:67590628:G:C	50	100	0.99	0.4811
3:67590798:G:A	50	100	1	0.01924
3:67591780:T:C	50	100	0.7	0.01797
3:67592432:A:T	50	100	0.99	0.3873
3:67592691:G:A	50	100	0.98	0.0305
3:67592737:C:A	48	100	0.91	0.04648
3:67592740:C:A	50	98	0.96	0.09423
3:67592944:G:T	50	100	0.99	0.3141
3:67593137:G:A	50	100	0.98	0.03631
3:67593285:T:C	50	100	0.99	0.3902
3:67593395:A:C	48	100	0.98	0.063
3:67593440:G:A	50	100	0.97	0.01144
3:67593447:C:T	50	100	1	0.02723
3:67593508:C:T	50	100	0.98	0.01943
3:67593647:T:C	50	98	1	0.4517
3:67593880:G:A	50	100	0.98	0.02451
3:67594057:G:A	50	100	0.9	0.02633
3:67594432:G:A	50	100	1	0.289
3:67594823:C:T	50	100	1	0.2892
3:67595087:A:G	50	100	1	0.02723
3:67595248:G:A	50	100	1	0.2889
3:67595374:T:C	50	100	1	0.3905
3:67595424:G:A	50	100	1	0.01144
3:67595540:C:T	50	100	1	0.02723
3:67595607:G:A	50	100	1	0.2887
3:67595749:C:A	50	100	1	0.0118
3:67595812:G:C	50	100	1	0.0118
3:67596156:T:C	50	100	1	0.06518
3:67596230:C:T	50	100	0.99	0.02451
3:67596236:T:C	50	100	1	0.06518
3:67596315:T:C	50	100	0.99	0.02451
3:67596401:T:C	50	100	0.99	0.01979
3:67596566:C:G	50	100	0.95	0.03813
3:67596588:A:G	50	100	1	0.0285
3:67596764:G:A	50	100	0.99	0.01979
3:67596781:T:C	50	100	1	0.01144
3:67597515:T:C	50	100	1	0.01017
3:67597545:A:T	50	100	1	0.061
3:67597626:T:C	50	100	1	0.061
3:67597807:G:A	50	100	1	0.02741
3:67597855:T:C	50	100	1	0.01144
3:67597944:C:A	50	100	0.97	0.02088
3:67598277:C:T	50	100	0.92	0.01398
3:67598484:G:T	50	100	0.99	0.02451
3:67598559:A:C	50	100	1	0.02723
3:67598584:T:C	50	100	1	0.01144
3:67598632:A:G	50	100	1	0.061
3:67598771:G:C	50	100	1	0.4519
3:67599216:T:A	50	100	0.97	0.02052
3:67599345:A:C	50	100	0.99	0.1107
3:67599479:G:A	50	100	0.98	0.02052
3:67599609:C:T	50	98	0.99	0.423
3:67599652:G:A	50	100	1	0.4065
3:67599989:A:G	50	100	1	0.01144
3:67600023:C:T	50	100	1	0.01162
3:67600211:C:T	50	100	1	0.4515
3:67600234:T:C	50	100	0.84	0.03268
3:67601295:T:C	50	100	1	0.289
3:67601455:G:A	50	100	1	0.01144
3:67601579:G:A	50	100	1	0.3132
3:67601691:G:A	50	100	1	0.4136
3:67601940:C:A	50	100	1	0.02415
3:67601944:C:G	50	100	1	0.01144
3:67602456:G:A	50	100	1	0.02415
3:67602471:C:T	50	100	1	0.02415
3:67602865:C:G	50	100	1	0.4138
3:67603229:T:C	50	100	1	0.4234
3:67603250:T:C	50	100	0.99	0.2812
3:67603605:C:T	50	100	1	0.02433
3:67603864:C:T	50	100	1	0.0236
3:67604093:T:C	50	100	0.99	0.02542
3:67604168:C:T	50	100	1	0.4236
3:67604299:T:A	50	100	1	0.06554
3:67604519:A:T	50	100	1	0.01144
3:67604597:C:T	50	100	1	0.02378
3:67604675:C:T	50	100	1	0.06554
3:67604795:G:T	50	100	1	0.3462
3:67605012:T:C	50	100	1	0.02378
3:67605096:A:C	50	100	1	0.4414
3:67605119:A:T	50	100	1	0.423
3:67605252:C:T	50	100	1	0.4236
3:67605403:C:T	50	100	0.99	0.01997
3:67605421:T:C	50	100	1	0.06536
3:67605662:A:G	50	100	1	0.4437
3:67605707:T:A	50	100	1	0.4437
3:67605778:T:C	50	100	1	0.4435
3:67605955:G:C	50	100	1	0.02215
3:67606091:C:G	50	100	1	0.4394
3:67606110:T:A	50	100	1	0.4394
3:67606230:G:A	50	100	1	0.4394
3:67606245:C:T	50	100	1	0.4394
3:67606268:T:C	50	100	1	0.4395
3:67606325:A:G	50	100	1	0.4397
3:67606792:T:C	50	100	1	0.03667
3:67606987:A:G	50	100	1	0.4394
3:67607004:C:T	50	100	1	0.2994
3:67607073:G:T	50	100	0.99	0.4588
3:67607115:C:T	50	100	1	0.4392
3:67607168:G:A	50	100	1	0.439
3:67607225:C:G	50	100	1	0.4165
3:67607248:T:A	50	100	1	0.439
3:67607438:A:G	50	100	1	0.439
3:67607550:T:C	50	100	1	0.4388
3:67607610:G:T	50	100	1	0.439
3:67607647:G:T	50	100	1	0.439
3:67607738:C:T	50	100	1	0.4392
3:67607917:G:T	50	100	1	0.03195
3:67608196:T:C	50	100	1	0.4392
3:67608385:T:C	50	100	1	0.4392
3:67608769:G:C	50	100	1	0.4392
3:67609029:C:T	50	100	1	0.4392
3:67609249:C:T	50	100	1	0.4395
3:67609312:T:C	50	100	1	0.4394
3:67609393:G:A	50	100	1	0.4392
3:67609616:G:A	50	100	1	0.4388
3:67609625:A:G	50	100	1	0.4388
3:67609824:G:C	50	100	1	0.4386
3:67610001:C:A	50	100	1	0.4386
3:67610194:C:T	50	100	1	0.4386
3:67610380:G:A	50	100	1	0.01107
3:67610391:T:C	50	100	1	0.4386
3:67610404:C:T	50	100	1	0.4395
3:67610484:T:C	50	100	1	0.4386
3:67610588:T:C	50	100	0.99	0.4388
3:67611006:A:G	50	100	0.97	0.08715
3:67611020:G:A	50	100	1	0.4386
3:67611129:T:C	50	100	1	0.4386
3:67611214:C:T	50	100	1	0.4544
3:67611215:G:A	50	100	1	0.4388
3:67611346:C:T	50	100	1	0.1144
3:67611746:C:G	50	100	1	0.4388
3:67611881:G:A	50	100	1	0.4388
3:67611940:C:T	50	100	0.98	0.01235
3:67612045:A:G	50	100	1	0.02669
3:67612119:G:A	50	100	0.98	0.02088
3:67612148:C:G	50	100	1	0.02197
3:67612303:G:C	50	100	1	0.4388
3:67612365:C:A	50	100	1	0.4388
3:67612374:A:T	50	94	0.63	0.02614
3:67612649:C:G	50	100	0.76	0.02215
3:67613009:C:G	50	100	1	0.2987
3:67613286:A:G	50	100	0.9	0.01271
3:67613443:G:T	50	100	1	0.02306
3:67613501:T:C	50	100	1	0.439
3:67613614:G:A	50	100	1	0.439
3:67613686:T:C	50	100	1	0.439
3:67613693:C:A	50	100	1	0.02415
3:67613805:A:G	50	100	1	0.4392
3:67614006:T:C	50	100	1	0.439
3:67614071:A:G	50	100	1	0.4386
3:67614223:C:G	50	100	0.9	0.01271
3:67614395:T:C	50	100	1	0.4385
3:67614506:T:A	50	100	1	0.4385
3:67614716:G:C	50	100	1	0.4577
3:67614734:T:A	50	100	1	0.03159
3:67614753:C:T	50	100	1	0.02669
3:67614798:G:A	50	100	0.99	0.1432
3:67615238:C:T	50	100	0.98	0.1149
3:67615362:C:T	50	100	0.98	0.1149
3:67615393:C:T	50	100	0.98	0.1155
3:67615406:A:C	50	100	0.99	0.2333
3:67615457:T:C	50	100	0.99	0.4319
3:67615601:T:C	50	100	1	0.02524
3:67615892:T:A	50	100	0.98	0.0207
3:67615980:A:G	50	100	0.98	0.4107
3:67616311:A:G	50	100	1	0.4107
3:67616423:T:C	50	100	1	0.4107
3:67616443:G:T	50	100	0.98	0.02052
3:67616553:T:A	50	100	1	0.4107
3:67616858:C:T	50	100	0.99	0.08206
3:67617052:C:T	50	100	0.98	0.02088
3:67617376:T:C	49	100	1	0.4198
3:67617533:G:A	50	100	1	0.0285
3:67617671:G:C	50	100	1	0.04339
3:67618133:T:C	50	100	1	0.07226
3:67618206:G:C	50	100	0.98	0.1198
3:67618397:A:G	50	100	1	0.4201
3:67618450:A:C	50	100	0.98	0.02052
3:67618593:T:C	50	100	1	0.04339
3:67618791:G:C	50	100	1	0.0285
3:67618850:A:G	50	100	1	0.4103
3:67618946:C:T	50	100	0.98	0.1202
3:67618957:T:C	50	100	1	0.4101
3:67618968:A:G	50	100	1	0.4099
3:67619447:T:C	50	100	1	0.4103
3:67619459:C:T	50	100	1	0.4103
3:67619630:A:C	50	100	0.93	0.01688
3:67619659:C:A	50	100	1	0.04321
3:67619888:A:G	50	100	1	0.3874
3:67620076:G:C	50	100	1	0.02342
3:67620325:C:A	50	100	1	0.3876
3:67620342:T:G	50	100	1	0.3874
3:67620411:C:T	49	100	0.85	0.03214
3:67620532:A:T	50	100	1	0.3865
3:67620546:T:C	50	100	1	0.3865
3:67620557:C:G	50	100	1	0.3865
3:67620563:T:C	50	100	1	0.3865
3:67620643:C:A	49	100	1	0.02687
3:67620679:A:G	50	98	1	0.3863
3:67620790:T:C	50	100	1	0.3863
3:67621279:T:C	50	100	0.98	0.2954
3:67621296:C:T	50	100	1	0.3856
3:67621384:C:A	50	100	0.87	0.01743
3:67621503:G:C	50	100	1	0.3856
3:67621602:C:T	50	100	1	0.3854
3:67621747:T:C	50	98	0.96	0.4828
3:67621964:C:T	50	100	0.94	0.06463
3:67622014:A:G	50	100	0.93	0.06463
3:67622096:C:T	49	100	0.94	0.04321
3:67622342:A:G	50	100	0.98	0.4092
3:67622449:G:A	50	100	0.98	0.05955
3:67622539:C:A	50	100	0.99	0.03341
3:67622601:C:A	50	100	0.97	0.0345
3:67623100:T:C	50	100	0.95	0.06645
3:67623226:C:T	50	100	0.94	0.06645
3:67623287:T:C	50	100	0.94	0.01743
3:67623305:A:C	50	100	0.95	0.06663
3:67623317:A:G	50	100	0.95	0.06645
3:67623442:A:C	50	100	0.98	0.01198
3:67623581:A:C	50	100	1	0.06718
3:67623641:A:G	50	100	1	0.06718
3:67623689:A:G	50	100	1	0.06718
3:67623829:G:A	50	100	1	0.06718
3:67623847:C:T	50	100	0.94	0.05556
3:67624226:T:C	50	100	1	0.06718
3:67624242:T:G	50	100	1	0.06718
3:67624660:T:C	50	100	1	0.2297
3:67624709:T:C	50	100	1	0.06718
3:67624986:G:T	50	100	0.99	0.02451
3:67625185:A:G	50	100	1	0.03377
3:67625276:A:G	50	100	0.99	0.0187
3:67625393:C:T	50	100	1	0.0679
3:67625624:G:C	50	100	1	0.0679
3:67625695:C:T	50	100	0.98	0.3508
3:67626020:T:A	50	100	0.99	0.05882
3:67626023:C:T	50	100	0.99	0.05792
3:67626051:G:A	50	100	1	0.2402
3:67626257:G:A	50	100	1	0.2358
3:67626425:C:T	50	100	0.98	0.07988
3:67626439:G:C	50	100	1	0.0659
3:67626612:A:G	50	100	1	0.05773
3:67626772:G:A	50	98	0.78	0.02869
3:67626832:T:C	50	100	0.99	0.07462
3:67626966:C:T	50	98	0.99	0.07353
3:67627216:A:G	50	100	1	0.226
3:67627409:T:C	50	100	0.99	0.01561
3:67627588:A:G	50	100	1	0.01688
3:67627817:C:T	50	100	0.84	0.02179
3:67628112:G:A	50	100	1	0.2246
3:67628144:T:C	50	100	0.98	0.03395
3:67628172:G:A	50	100	0.99	0.0158
3:67628329:C:T	50	100	1	0.2511
3:67628513:G:T	50	100	0.99	0.0659
3:67628543:C:G	50	100	0.99	0.1006
3:67628573:T:C	50	100	1	0.2235
3:67628591:A:G	50	98	0.99	0.3103
3:67628610:T:C	50	100	0.99	0.0158
3:67628787:G:A	50	100	0.99	0.2224
3:67628885:T:C	50	100	0.97	0.06881
3:67629133:C:T	50	100	0.99	0.09168
3:67629607:C:T	50	100	0.92	0.01852
3:67630176:A:G	50	100	0.84	0.03613
3:67630190:C:T	50	100	1	0.2353
3:67630560:G:A	50	100	1	0.2353
3:67630603:C:T	50	100	1	0.03032
3:67630619:T:C	50	98	0.98	0.4809
3:67630683:C:A	50	96	0.96	0.3568
3:67631234:G:A	50	100	0.98	0.09659
3:67631253:A:G	50	100	1	0.03486
3:67631536:G:A	50	100	0.98	0.09586
3:67632374:G:A	50	100	1	0.01761
3:67632655:G:A	50	100	0.95	0.01344
3:67633160:C:T	50	100	0.96	0.03159
3:67633637:C:A	50	100	1	0.03831
3:67633678:G:T	50	100	1	0.01035
3:67633877:T:A	50	98	0.87	0.01561
3:67634487:G:A	50	100	1	0.01761
3:67635170:C:G	50	100	1	0.3549
3:67635325:C:A	50	100	1	0.01888
3:67635515:T:C	50	100	1	0.0216
3:67635575:T:C	50	98	1	0.2064
3:67635702:C:T	50	100	0.89	0.05483
3:67635724:G:C	50	100	1	0.01725
3:67635731:A:G	50	100	1	0.01834
3:67635733:C:T	50	100	1	0.3486
3:67636065:T:C	50	100	1	0.1225
3:67636477:C:T	50	100	0.97	0.09967
3:67636871:G:A	50	100	1	0.02669
3:67637030:T:C	50	100	1	0.08097
3:67637133:T:C	50	100	1	0.02324
3:67637213:A:T	50	100	1	0.1225
3:67637455:G:A	50	100	0.99	0.3486
3:67638436:T:C	50	100	1	0.2066
3:67638646:T:C	50	100	1	0.01725
3:67639407:A:G	49	100	0.99	0.02324
3:67639541:G:A	50	100	1	0.02578
3:67639783:C:T	50	100	1	0.01725
3:67639790:G:A	50	100	1	0.01852
3:67639856:G:A	50	100	1	0.3517
3:67640008:G:A	50	100	0.99	0.04121
3:67640074:G:A	50	100	1	0.3504
3:67640202:T:C	50	100	1	0.3014
3:67640366:T:C	50	100	1	0.0187
3:67640670:C:T	50	100	0.9	0.02124
3:67641080:G:C	50	100	1	0.2068
3:67641222:A:G	50	100	1	0.3531
3:67641382:C:A	50	100	1	0.01725
3:67641979:A:T	50	100	1	0.2082
3:67642035:C:T	50	100	1	0.05574
3:67642160:T:C	50	100	0.98	0.07498
3:67642179:A:G	50	100	1	0.09641
3:67642448:T:A	50	100	0.99	0.01126
3:67642452:A:G	50	100	0.98	0.0187
3:67642526:A:G	50	100	1	0.09931
3:67642658:A:T	50	100	1	0.02015
3:67642868:C:T	50	100	1	0.02015
3:67642918:C:G	50	100	0.99	0.09713
3:67642951:T:A	50	96	0.88	0.03831
3:67643046:C:A	50	100	1	0.1035
3:67643056:G:C	50	100	1	0.2289
3:67643126:A:C	50	100	1	0.3072
3:67643202:C:T	50	100	1	0.01017
3:67643251:A:G	50	100	1	0.01017
3:67643577:T:C	50	100	1	0.2665
3:67644159:A:G	50	100	0.99	0.2139
3:67644349:G:A	50	100	1	0.01688
3:67644358:C:T	50	100	1	0.254
3:67644596:T:C	50	100	0.99	0.3233
3:67644597:C:T	50	100	1	0.01235
3:67645867:T:C	50	100	1	0.2117
3:67645904:G:A	50	100	0.94	0.02705
3:67646023:T:C	50	100	0.99	0.2974
3:67646113:G:C	49	100	0.98	0.2894
3:67646392:G:C	50	100	0.99	0.3037
3:67646532:G:T	50	100	1	0.2783
3:67646548:T:A	50	100	1	0.216
3:67646745:G:A	50	100	0.99	0.2097
3:67647170:C:G	50	100	1	0.01253
3:67647767:G:A	50	100	1	0.272
3:67647923:T:C	50	100	0.99	0.3021
3:67648084:T:C	50	100	1	0.272
3:67648391:G:A	50	98	1	0.2718
3:67648620:T:C	50	100	0.92	0.01017
3:67648947:A:G	50	100	1	0.2832
3:67648977:C:T	50	98	0.96	0.1805
3:67648985:G:A	50	100	1	0.2729
3:67649163:G:A	50	100	1	0.01561
3:67649517:A:G	50	100	1	0.3085
3:67649539:T:C	50	100	0.98	0.01834
3:67649950:C:A	50	100	0.98	0.02633
3:67650072:G:A	50	100	0.94	0.02651
3:67650263:G:A	50	100	0.98	0.02633
3:67650626:G:A	50	100	1	0.01779
3:67651006:A:T	50	100	1	0.3065
3:67651306:A:G	50	98	0.96	0.05701
3:67651575:A:G	50	100	0.86	0.01235
3:67651609:G:A	50	100	1	0.01707
3:67651776:A:G	50	100	1	0.238
3:67651783:C:T	50	100	0.96	0.07371
3:67652114:C:T	50	100	0.98	0.02869
3:67652175:A:C	50	96	0.75	0.03214
3:67652460:C:T	50	100	0.99	0.2097
3:67652632:T:C	50	100	1	0.02832
3:67652936:A:T	50	100	1	0.3039
3:67652943:T:A	50	100	1	0.2682
3:67653085:G:A	50	100	1	0.2682
3:67653479:C:T	50	100	1	0.2682
3:67653536:A:C	50	100	1	0.01071
3:67653678:G:A	50	100	1	0.2682
3:67653867:C:A	50	98	0.92	0.02796
3:67653915:C:G	50	100	1	0.3097
3:67654067:C:T	50	100	1	0.01852
3:67654473:G:A	50	100	1	0.02905
3:67654682:G:A	50	100	0.87	0.02996
3:67654746:C:T	50	100	1	0.238
3:67654941:G:T	50	100	1	0.01017
3:67655014:C:A	50	100	1	0.02832
3:67655274:A:G	50	98	0.88	0.01434
3:67655321:C:A	50	100	1	0.3032
3:67655409:G:A	47	100	1	0.01707
3:67655623:C:T	50	100	1	0.01707
3:67655991:G:A	50	100	1	0.02814
3:67656104:C:T	50	100	1	0.01634
3:67656600:T:G	50	100	1	0.01707
3:67656940:C:A	50	100	1	0.01017
3:67657306:G:A	50	98	0.92	0.1187
3:67657486:A:G	50	100	1	0.2099
3:67657684:G:A	50	100	1	0.02741
3:67657864:C:G	50	100	1	0.02832
3:67657959:A:G	50	100	1	0.01779
3:67658160:C:T	50	100	1	0.02741
3:67658167:A:G	50	100	1	0.02741
3:67658389:T:G	50	100	1	0.3072
3:67658532:C:T	50	100	1	0.01126
3:67658571:G:A	50	100	1	0.01107
3:67658614:A:G	50	98	0.94	0.1129
3:67658639:T:G	50	96	1	0.3108
3:67659174:A:C	50	100	1	0.01053
3:67659313:C:T	50	98	0.96	0.1592
3:67659462:A:G	50	100	1	0.01779
3:67659760:T:G	49	100	1	0.2133
3:67660181:T:C	50	100	1	0.2211
3:67660218:C:G	50	100	1	0.01707
3:67660496:C:T	50	100	1	0.03849
3:67660565:G:A	50	100	1	0.3074
3:67660838:A:G	50	100	1	0.0207
3:67661195:C:G	50	100	0.99	0.3074
3:67661318:G:A	50	100	1	0.2687
3:67661939:G:A	50	98	0.91	0.03395
3:67661981:G:T	50	100	1	0.01634
3:67662261:T:C	50	100	1	0.02269
3:67662270:G:A	50	100	1	0.01707
3:67662546:A:G	50	100	1	0.2485
3:67662553:A:G	50	100	1	0.01017
3:67662807:G:A	50	100	1	0.2638
3:67663039:C:T	50	100	1	0.03232
3:67663256:A:G	50	100	1	0.03849
3:67663649:T:G	50	98	0.94	0.1171
3:67664137:C:T	50	100	1	0.01997
3:67664576:G:C	50	100	1	0.3043
3:67664736:A:T	50	100	1	0.2395
3:67665686:A:G	50	100	1	0.01017
3:67666512:C:G	50	100	0.94	0.01779
3:67666552:G:A	50	100	1	0.01507
3:67666752:C:T	50	100	1	0.01507
3:67667440:G:A	50	100	0.96	0.01743
3:67668420:T:C	50	100	1	0.2446
3:67668689:G:A	50	100	1	0.2484
3:67668895:T:C	50	100	0.88	0.02905
3:67669745:T:C	50	100	1	0.3248
3:67670053:C:A	50	98	1	0.01652
3:67670064:C:T	50	100	1	0.2308
3:67670185:G:A	50	100	1	0.01634
3:67670403:A:T	50	100	1	0.01707
3:67670454:A:G	50	100	1	0.01634
3:67671202:T:C	50	100	1	0.01707
3:67672492:G:C	50	100	1	0.3232
3:67672732:G:A	50	100	0.96	0.08751
3:67672825:C:T	50	100	1	0.254
3:67673109:T:C	50	100	1	0.2395
3:67673127:A:G	50	100	0.97	0.01561
3:67673501:G:A	50	100	1	0.01017
3:67673652:A:G	50	100	1	0.03649
3:67673805:A:C	50	100	1	0.03014
3:67674270:C:T	50	100	1	0.05955
3:67674311:G:T	50	100	0.99	0.01743
3:67674466:C:G	50	98	0.84	0.02705
3:67674628:C:T	50	100	1	0.02052
3:67674665:A:G	50	100	1	0.01725
3:67674852:G:C	50	100	1	0.3085
3:67675443:T:C	50	100	1	0.3159
3:67675884:A:G	50	100	1	0.03667
3:67676026:A:T	50	100	1	0.2309
3:67676982:C:A	50	100	1	0.3121
3:67677254:T:G	50	100	1	0.2264
3:67677726:T:C	50	100	0.97	0.02542
3:67677933:G:A	50	100	1	0.03667
3:67678377:G:A	49	81.6	0.94	0.2309
3:67678383:G:A	47	100	0.98	0.02651
3:67678490:C:A	50	100	1	0.03667
3:67678608:A:C	50	98	0.83	0.01362
3:67679110:G:A	50	100	1	0.219
3:67679277:G:A	50	100	1	0.01634
3:67679337:G:A	50	100	1	0.01035
3:67679384:A:G	50	100	0.99	0.2313
3:67679415:G:T	50	100	1	0.03014
3:67679787:C:T	50	96	1	0.3301
3:67679909:G:A	50	100	1	0.3282
3:67680893:G:T	50	100	1	0.01035
3:67680923:T:G	50	100	1	0.3273
3:67681077:C:G	50	100	1	0.01289
3:67681228:T:A	50	100	0.92	0.01652
3:67681433:C:T	50	100	1	0.3301
3:67681583:T:C	50	98	0.95	0.09441
3:67681639:C:T	50	100	1	0.01634
3:67681698:A:G	50	100	1	0.01289
3:67681893:T:G	50	100	1	0.01634
3:67681962:T:C	50	100	1	0.2556
3:67682089:C:T	50	100	1	0.3282
3:67682346:C:A	50	100	1	0.02306
3:67682708:A:G	50	100	1	0.01634
3:67682912:T:C	50	100	1	0.02015
3:67682944:C:T	50	100	1	0.01634
3:67683584:G:C	50	100	0.99	0.3698
3:67683711:A:G	50	100	0.97	0.146
3:67684917:A:G	50	100	0.92	0.01688
3:67685056:G:A	50	100	0.94	0.02669
3:67685117:T:G	50	100	1	0.04684
3:67686696:C:T	50	100	0.99	0.3143
3:67687268:A:G	50	100	1	0.01725
3:67687276:G:A	50	98	0.99	0.2834
3:67687776:G:C	50	100	1	0.01071
3:67687949:T:C	50	100	0.99	0.3549
3:67688494:G:T	50	100	1	0.02033
3:67688608:G:C	50	100	0.99	0.03577
3:67688914:G:A	50	100	0.96	0.01017
3:67689169:T:C	50	100	0.99	0.3544
3:67689250:T:G	49	100	0.99	0.3061
3:67689336:G:A	50	100	1	0.02015
3:67689662:C:A	50	100	0.99	0.01707
3:67689688:G:A	50	100	0.99	0.3537
3:67689711:A:C	50	100	1	0.03758
3:67689943:C:A	50	100	0.99	0.01943
3:67689978:C:T	50	100	0.96	0.3203
3:67690259:A:G	50	98	0.78	0.01598
3:67690672:T:C	50	100	0.99	0.02469
3:67691181:G:T	50	100	1	0.01561
3:67691609:T:C	50	100	0.93	0.03831
3:67692028:A:G	50	100	0.99	0.01561
3:67694470:A:T	50	100	0.97	0.03922
3:67694506:A:G	50	100	0.98	0.02106
3:67695024:G:A	50	100	0.97	0.08533
3:67695224:G:A	50	92	0.77	0.1394
3:67695268:A:G	50	94	0.8	0.03268
3:67695886:C:A	50	100	1	0.01598
3:67696234:G:A	50	98	0.82	0.06264
3:67696486:G:A	50	100	0.96	0.08751
3:67696648:C:T	50	98	0.96	0.08007
3:67697133:G:A	50	100	0.87	0.01089
3:67702178:A:G	50	100	0.95	0.07589
3:67703035:C:T	50	100	0.95	0.08315
3:67703130:C:T	50	100	0.98	0.0276
3:67703152:C:G	50	100	0.99	0.01017
3:67703395:G:A	50	100	0.98	0.01126
3:67704271:A:G	50	100	0.88	0.04049
3:67704833:A:G	50	98	0.91	0.1006
3:67705176:T:C	50	100	1	0.02651
3:67705417:A:G	50	100	1	0.02651
3:67705476:A:T	50	100	0.96	0.1146
3:67705693:A:G	50	100	0.97	0.1178
3:67705781:G:A	50	100	0.97	0.01434
3:67705800:T:C	50	100	0.97	0.114
3:67705809:G:A	50	100	0.91	0.0118
3:67705848:G:A	50	100	0.98	0.05447
3:67706014:G:C	50	100	1	0.02505
3:67706036:A:G	50	100	1	0.01071
3:67706127:G:A	50	100	0.86	0.01325
3:67706679:T:C	50	100	1	0.03504
3:67706948:C:T	50	100	1	0.02869
3:67707128:C:T	50	100	1	0.0285
3:67707461:C:T	50	100	0.98	0.04775
3:67707499:C:A	50	100	1	0.03468
3:67707683:G:C	50	100	1	0.05211
3:67707808:G:A	50	100	1	0.02814
3:67708018:T:A	50	98	0.86	0.0118
3:67708282:A:T	50	100	0.98	0.2266
3:67708709:C:T	50	100	0.92	0.01071
3:67709405:A:G	50	100	1	0.03667
3:67709447:A:T	50	98	0.98	0.01852
3:67709451:A:G	50	100	1	0.03667
3:67709870:C:G	50	100	1	0.01888
3:67710332:C:G	50	100	1	0.01761
3:67710363:G:A	50	100	1	0.03504
3:67710409:A:G	50	100	0.98	0.05428
3:67710578:G:A	50	100	1	0.01071
3:67710602:C:G	50	100	1	0.01888
3:67710707:A:G	50	100	1	0.03504
3:67710794:T:C	50	100	1	0.03504
3:67711492:G:A	50	100	0.98	0.1663
3:67711579:G:A	50	100	1	0.03504
3:67711775:A:G	50	100	1	0.07298
3:67712164:C:T	50	100	1	0.01707
3:67712643:C:G	50	100	0.99	0.08261
3:67712744:G:T	50	100	1	0.01725
3:67712944:G:A	50	100	1	0.0345
3:67712973:T:C	50	100	1	0.03504
3:67713002:A:G	50	100	0.91	0.02741
3:67713018:G:A	50	100	0.99	0.03504
3:67713029:G:C	50	96	0.86	0.08805
3:67713464:T:C	50	100	1	0.03504
3:67713591:G:C	50	100	1	0.01071
3:67713753:A:C	50	100	1	0.01071
3:67713795:T:C	50	100	0.98	0.1639
3:67713898:A:G	50	100	1	0.04503
3:67714006:C:T	50	100	1	0.02505
3:67714184:G:A	50	100	1	0.07008
3:67714392:T:A	50	100	0.98	0.06972
3:67714489:A:G	50	100	0.94	0.01452
3:67714720:T:C	50	100	1	0.05229
3:67715078:A:G	50	100	0.9	0.0276
3:67715188:C:G	50	100	1	0.1138
3:67715211:A:G	50	100	1	0.1138
3:67715684:G:T	50	100	1	0.05265
3:67715738:G:T	50	100	1	0.02741
3:67715849:T:C	50	100	1	0.01743
3:67715871:G:A	50	100	1	0.05265
3:67715922:A:C	50	100	1	0.01053
3:67715940:G:A	50	100	1	0.0728
3:67716081:G:T	50	100	1	0.1222
3:67716307:C:T	50	100	0.8	0.01507
3:67716408:T:A	50	100	0.98	0.09168
3:67716826:A:C	50	100	0.98	0.2602
3:67716883:A:G	50	100	1	0.02705
3:67716884:T:A	50	100	1	0.02705
3:67717005:A:G	50	100	1	0.05265
3:67717097:A:G	50	100	0.96	0.04248
3:67718014:G:T	50	100	1	0.01779
3:67718340:G:A	50	98	1	0.1752
3:67718456:A:G	50	100	1	0.1147
3:67718457:C:T	50	100	1	0.05973
3:67719007:G:T	50	100	1	0.1329
3:67719149:A:G	50	100	1	0.1155
3:67719386:A:G	50	100	1	0.06009
3:67719620:A:T	50	98	0.97	0.0906
3:67719905:A:G	50	100	1	0.1149
3:67720014:G:A	50	100	1	0.1149
3:67720092:G:A	50	100	1	0.1151
3:67720154:G:A	50	100	1	0.06227
3:67720752:T:C	50	100	0.99	0.2571
3:67721100:G:C	50	100	1	0.07371
3:67721290:G:A	50	100	1	0.07317
3:67721606:T:C	50	100	1	0.1149
3:67721895:T:C	50	100	1	0.1151
3:67722322:A:C	50	100	1	0.01743
3:67722324:T:C	50	100	0.99	0.07462
3:67722678:C:T	50	100	1	0.05265
3:67723323:T:G	50	100	0.99	0.09187
3:67723393:C:T	50	98	0.92	0.03631
3:67723408:T:C	50	100	1	0.1151
3:67723415:G:A	50	100	1	0.1151
3:67723455:G:A	50	100	1	0.1151
3:67723525:C:T	50	100	1	0.06245
3:67723562:G:A	50	100	0.97	0.06554
3:67724043:C:T	50	100	1	0.175
3:67724046:C:T	50	100	1	0.1218
3:67724127:C:T	50	100	1	0.01834
3:67724437:C:G	50	100	1	0.01761
3:67724583:A:T	50	100	1	0.1218
3:67725401:C:T	50	100	1	0.02687
3:67725577:A:T	50	100	1	0.1794
3:67725898:T:C	50	100	1	0.1264
3:67726251:A:G	50	98	0.96	0.02796
3:67726395:A:G	50	100	0.94	0.04267
3:67726588:A:G	50	100	0.87	0.02124
3:67726811:C:T	50	100	1	0.1269
3:67726812:C:G	50	100	0.97	0.04194
3:67726844:A:C	50	100	1	0.1794
3:67726904:G:A	50	100	1	0.01834
3:67727046:G:A	50	92	0.83	0.06391
3:67727050:C:T	50	98	1	0.1264
3:67727361:A:G	50	100	1	0.02687
3:67727401:G:C	50	100	1	0.02687
3:67727651:C:G	50	100	1	0.0167
3:67727755:A:G	50	100	1	0.1264
3:67727887:G:T	50	100	1	0.1875
3:67727945:A:C	50	100	1	0.1265
3:67728270:A:G	50	100	1	0.01888
3:67728559:T:A	50	100	1	0.02687
3:67728704:G:T	50	100	1	0.0906
3:67729105:G:A	50	100	1	0.09241
3:67729364:T:C	50	100	1	0.1264
3:67729443:G:A	50	100	0.99	0.2647
3:67730473:G:A	50	100	1	0.1265
3:67730612:A:G	50	100	1	0.01743
3:67731120:T:C	50	100	0.99	0.1262
3:67731325:A:G	50	100	1	0.05283
3:67731602:A:G	50	100	0.99	0.1247
3:67732796:A:G	50	100	1	0.05301
3:67733121:T:C	50	100	0.99	0.1924
3:67733327:C:G	50	100	1	0.01779
3:67733484:G:T	50	100	0.98	0.05828
3:67733548:T:C	50	98	0.98	0.0276
3:67733906:G:C	50	100	1	0.01834
3:67733988:A:G	50	100	0.98	0.1837
3:67734238:T:G	50	100	0.97	0.1137
3:67734550:G:A	50	100	1	0.1371
3:67734714:G:A	50	86	0.78	0.05828
3:67735937:C:T	50	100	1	0.01761
3:67736313:C:T	50	100	1	0.4208
3:67736500:G:T	50	100	1	0.421
3:67737473:T:C	50	100	0.99	0.2313
3:67737558:A:T	50	100	1	0.0118
3:67737599:T:C	50	100	1	0.02669
3:67737837:T:C	50	100	0.99	0.01779
3:67738244:C:G	50	100	1	0.1681
3:67738629:G:A	50	100	1	0.1585
3:67738644:A:G	50	100	1	0.2567
3:67738861:C:T	50	100	1	0.2634
3:67739197:G:A	50	100	1	0.2678
3:67740036:G:C	50	100	1	0.2676
3:67740520:G:A	50	100	1	0.2629
3:67740681:G:A	50	100	1	0.1525
3:67740729:T:C	50	100	1	0.2553
3:67741166:T:G	50	100	1	0.3186
3:67741651:G:A	50	98	1	0.315
3:67741675:T:C	50	100	1	0.01761
3:67741777:C:T	50	100	0.98	0.01943
3:67742617:T:C	50	100	1	0.2162
3:67743213:T:G	50	100	1	0.01779
3:67743483:A:G	50	100	1	0.2631
3:67743794:A:G	50	100	1	0.2805
3:67744173:C:A	50	100	1	0.01089
3:67744541:T:G	50	100	1	0.07843
3:67744803:G:A	50	100	1	0.407
3:67745132:T:C	50	100	1	0.07843
3:67745200:T:A	49	85.7	0.99	0.3123
3:67745455:A:T	50	100	1	0.404
3:67745487:T:C	50	96	0.89	0.03014
3:67745788:T:G	50	100	1	0.3943
3:67745973:G:A	50	100	1	0.01071
3:67745978:T:G	50	100	1	0.3996
3:67745990:C:G	50	100	1	0.07044
3:67746717:C:A	50	94	0.81	0.04956
3:67747201:A:C	50	100	1	0.07843
3:67747247:A:G	50	100	0.99	0.2698
3:67747358:G:A	50	100	1	0.4101
3:67748202:T:C	50	100	0.99	0.2554
3:67748766:G:A	50	100	0.99	0.01761
3:67748900:A:G	50	100	1	0.01797
3:67748926:A:G	50	100	1	0.06155
3:67748938:T:C	50	100	0.99	0.2553
3:67749039:A:T	50	100	0.99	0.2554
3:67749161:T:G	50	100	0.99	0.2584
3:67749266:T:C	50	100	0.99	0.2654
3:67749277:T:G	50	100	0.99	0.2554
3:67749351:T:G	50	100	0.99	0.1806
3:67750055:C:G	50	100	0.8	0.02197
3:67750105:G:T	50	100	0.99	0.404
3:67750184:A:T	50	100	0.99	0.4029
3:67750644:G:C	50	100	0.99	0.2741
3:67750896:C:T	50	100	1	0.08007
3:67751114:A:G	50	100	1	0.3268
3:67751178:A:G	50	100	1	0.01743
3:67751225:A:G	50	100	0.99	0.2843
3:67751531:T:A	50	100	1	0.1879
3:67751795:C:T	50	98	1	0.408
3:67751921:G:A	50	100	1	0.4081
3:67751950:G:C	50	100	1	0.07353
3:67752123:C:T	50	100	1	0.01071
3:67752442:T:C	50	92	0.92	0.2001
3:67753202:G:T	50	100	1	0.4072
3:67754185:C:T	50	100	0.99	0.4032
3:67754388:C:T	50	100	1	0.01779
3:67754484:T:C	50	100	0.99	0.4446
3:67754522:C:T	50	100	0.99	0.4134
3:67755381:C:A	50	100	0.98	0.03468
3:67755434:A:G	50	100	0.99	0.3963
3:67755928:A:C	50	100	1	0.02251
3:67756023:A:T	50	100	1	0.3266
3:67756105:G:A	50	98	0.99	0.4027
3:67756514:A:G	50	100	1	0.04394
3:67756582:G:A	50	100	1	0.01216
3:67756977:G:A	50	100	0.99	0.3818
3:67757345:C:A	50	100	1	0.01089
3:67757357:T:C	50	100	0.96	0.01888
3:67757466:G:T	50	100	1	0.3125
3:67757539:G:A	50	100	1	0.1378
3:67758349:T:C	50	100	0.97	0.01543
3:67758712:C:T	50	100	1	0.3497
3:67759228:A:G	50	100	1	0.07861
3:67759648:A:T	50	84	0.97	0.4316
3:67759682:G:A	50	84	0.96	0.4325
3:67759802:C:G	50	100	0.89	0.01035
3:67759926:A:G	50	98	0.99	0.01634
3:67760059:T:C	50	100	0.99	0.4252
3:67760373:T:C	50	100	1	0.01761
3:67760607:G:A	50	100	1	0.4299
3:67761102:A:T	50	100	1	0.4526
3:67761141:C:T	50	100	1	0.02633
3:67761262:C:T	50	100	1	0.2422
3:67761549:T:G	50	100	1	0.2424
3:67761704:A:T	50	100	1	0.01071
3:67761973:G:A	50	100	1	0.4381
3:67762013:C:T	50	100	1	0.4379
3:67762284:T:A	50	100	1	0.4274
3:67762513:A:G	50	100	1	0.4277
3:67762542:C:T	50	100	1	0.242
3:67763099:A:G	50	100	1	0.427
3:67763116:G:A	50	100	1	0.3375
3:67763488:C:G	50	100	1	0.4374
3:67764147:T:C	50	100	1	0.4265
3:67764313:T:C	50	100	1	0.4267
3:67764349:A:G	50	100	1	0.4267
3:67764388:C:T	50	100	1	0.4267
3:67764416:G:A	50	98	0.7	0.01017
3:67764563:C:T	50	100	1	0.4267
3:67764668:G:T	50	100	0.99	0.07898
3:67764669:G:C	50	100	0.99	0.4769
3:67764705:G:A	50	100	1	0.4268
3:67764723:G:A	50	100	0.97	0.02524
3:67764796:G:A	50	92	0.86	0.07916
3:67764798:G:A	50	92	0.86	0.07916
3:67764818:A:C	50	100	1	0.4305
3:67764889:C:T	50	98	1	0.01198
3:67765106:A:T	50	100	1	0.4261
3:67765210:C:T	50	100	1	0.4261
3:67765769:A:G	50	100	0.99	0.05356
3:67765798:G:T	50	100	0.99	0.3101
3:67765976:A:C	50	98	1	0.06028
3:67766634:A:G	50	100	0.88	0.0285
3:67766636:T:C	50	100	0.98	0.4005
3:67766795:A:C	50	98	0.98	0.01688
3:67766975:T:A	50	92	0.94	0.2883
3:67767233:C:G	50	100	1	0.04085
3:67767475:G:A	50	100	1	0.01634
3:67767910:T:C	50	100	1	0.04321
3:67768258:C:T	50	100	1	0.01725
3:67768583:C:T	50	100	1	0.02578
3:67768884:G:A	50	100	1	0.04267
3:67769760:A:G	50	100	1	0.04267
3:67769839:A:T	50	100	1	0.04267
3:67770025:T:G	50	100	0.94	0.02941
3:67770268:C:T	50	98	0.98	0.4985
3:67770785:A:G	50	100	1	0.04267
3:67771150:G:A	50	100	0.98	0.01725
3:67771152:G:A	50	100	1	0.01107
3:67771158:A:T	50	90	0.98	0.4936
3:67771466:T:G	50	100	0.98	0.01834
3:67771474:A:G	50	100	1	0.0187
3:67771512:A:G	50	100	1	0.01924
3:67771534:C:T	50	98	0.98	0.01652
3:67772561:C:A	50	100	1	0.04811
3:67772584:T:G	50	100	0.94	0.02959
3:67772861:A:T	50	100	0.95	0.05283
3:67772931:T:C	50	100	1	0.01725
3:67773519:A:G	50	100	1	0.0187
3:67773636:G:T	50	100	1	0.07153
3:67773713:G:A	50	98	0.87	0.02814
3:67774141:C:T	50	100	1	0.01634
3:67774278:T:G	49	100	1	0.0187
3:67774465:T:C	50	100	1	0.01107
3:67775081:G:A	50	100	0.97	0.03994
3:67775103:G:A	50	94	0.98	0.2749
3:67775280:C:T	50	98	0.92	0.0276
3:67775313:C:A	50	100	1	0.04847
3:67775377:C:G	50	100	1	0.01652
3:67777514:A:G	50	100	1	0.0187
3:67777801:T:C	50	100	1	0.05356
3:67777804:G:A	50	100	1	0.03994
3:67777821:G:C	50	94	0.97	0.4764
3:67778317:T:A	50	100	0.97	0.02596
3:67778597:A:G	50	100	0.95	0.06028
3:67778975:A:G	50	100	0.83	0.01779
3:67779118:G:A	50	100	1	0.0187
3:67779892:A:G	50	100	1	0.01107
3:67779948:C:T	50	100	1	0.01888
3:67780143:A:G	50	100	1	0.07226
3:67780280:T:C	50	100	1	0.02378
3:67780441:C:A	50	98	0.96	0.0167
3:67780443:G:A	50	98	0.96	0.01652
3:67780601:G:A	50	100	1	0.07226
3:67780934:T:G	50	100	1	0.07226
3:67781049:T:C	50	100	1	0.01652
3:67781146:A:G	50	98	0.94	0.02977
3:67781238:G:A	50	100	1	0.03958
3:67781389:C:T	50	100	0.98	0.04811
3:67781850:T:C	50	100	0.98	0.04811
3:67781858:G:A	50	100	1	0.03849
3:67781897:G:T	50	94	0.94	0.2745
3:67781966:A:G	50	100	1	0.0187
3:67782021:T:C	50	100	0.98	0.07226
3:67782309:T:C	50	100	0.92	0.05519
3:67782708:C:G	50	100	0.94	0.02614
3:67782869:G:T	50	96	0.85	0.1474
3:67783255:A:G	50	100	0.91	0.01289
3:67783325:G:T	50	86	0.77	0.4695
3:67783528:G:C	50	98	0.84	0.1267
3:67783888:C:G	50	100	0.98	0.09895
3:67784201:G:A	50	100	0.97	0.09895
3:67784404:C:T	50	98	1	0.07353
3:67784606:G:A	50	100	0.9	0.02524
3:67784959:G:A	50	100	1	0.07135
3:67785020:G:A	50	100	1	0.03304
3:67785194:C:T	50	100	0.99	0.1113
3:67785292:G:A	50	100	0.99	0.09804
3:67785984:T:G	50	100	1	0.01271
3:67786211:A:G	50	100	1	0.02614
3:67786434:T:C	50	100	1	0.02124
3:67786981:A:G	50	96	0.82	0.03105
3:67787280:A:G	50	100	1	0.02578
3:67787955:G:T	50	100	0.87	0.02633
3:67787984:T:C	50	100	1	0.02578
3:67787986:C:G	50	100	1	0.04684
3:67788392:A:G	50	100	1	0.03722
3:67788636:G:T	50	100	0.92	0.01017
3:67788758:C:A	50	100	0.96	0.01107
3:67789148:A:C	50	100	1	0.02578
3:67789149:T:C	50	100	1	0.07698
3:67789549:T:A	50	100	0.99	0.01416
3:67789816:T:C	50	100	0.98	0.0305
3:67790077:T:C	50	100	1	0.04285
3:67790209:C:G	50	100	0.97	0.05029
3:67790673:C:G	50	100	1	0.06645
3:67790713:C:A	50	100	0.99	0.1565
3:67791056:A:G	50	100	1	0.04285
3:67791438:G:C	50	100	0.98	0.03032
3:67791709:T:C	50	100	1	0.04285
3:67791728:C:T	50	100	1	0.03577
3:67791753:C:T	50	100	1	0.05937
3:67791949:T:C	49	100	0.99	0.05937
3:67792032:C:T	50	100	1	0.06663
3:67792154:A:G	50	100	1	0.04285
3:67792166:T:G	50	100	1	0.04285
3:67792191:A:C	50	100	1	0.0345
3:67792210:A:T	50	100	1	0.0345
3:67792261:G:T	50	100	1	0.03232
3:67792346:A:C	50	100	1	0.0345
3:67792420:G:C	50	98	0.93	0.02088
3:67792428:G:C	50	100	0.93	0.0207
3:67792514:C:G	50	100	1	0.0345
3:67792701:G:T	50	100	1	0.01307
3:67793488:T:C	50	100	0.99	0.03141
3:67793552:T:C	50	100	1	0.06645
3:67793733:G:A	50	100	0.92	0.03214
3:67793738:C:T	50	100	1	0.0345
3:67794203:G:C	50	100	0.98	0.1837
3:67794245:G:A	50	100	1	0.06627
3:67794606:C:T	50	100	1	0.02578
3:67794867:A:G	50	100	0.98	0.09041
3:67795375:T:A	50	96	0.69	0.0138
3:67795649:T:C	50	100	0.99	0.1623
3:67795804:T:C	50	100	1	0.02669
3:67796042:T:C	49	100	0.99	0.08932
3:67796059:C:T	50	100	1	0.02596
3:67796239:T:A	50	100	1	0.0345
3:67796377:G:A	50	100	1	0.01071
3:67796627:G:A	50	100	1	0.08533
3:67797005:C:T	50	100	1	0.0768
3:67797334:G:A	50	100	0.99	0.05991
3:67797342:G:C	50	100	1	0.02633
3:67797659:G:A	50	100	0.98	0.0276
3:67797680:A:G	50	96	0.88	0.1383
3:67797887:A:G	36	97.2	1	0.02905
3:67797889:A:G	38	97.4	0.99	0.02633
3:67798441:A:G	50	100	1	0.04993
3:67798676:A:G	50	100	0.98	0.04975
3:67798824:A:C	50	100	0.96	0.02778
3:67798881:T:A	50	100	0.74	0.01307
3:67799014:A:G	50	100	0.94	0.03994
3:67800124:C:G	50	100	0.96	0.04975
3:67800891:C:T	50	96	0.66	0.01198
3:67801232:A:G	50	98	0.87	0.0138
3:67802148:T:G	50	100	0.95	0.05174
3:67802161:A:G	50	100	0.96	0.08715
3:67803612:T:C	50	98	0.76	0.03195
3:67803911:G:A	50	98	0.9	0.1126
3:67804422:G:A	50	96	0.89	0.1186
3:67805038:T:C	50	98	0.89	0.01253
3:67805448:T:C	50	100	0.83	0.0118
3:67805917:A:G	50	98	0.96	0.2075
3:67806488:A:C	50	100	0.98	0.01471
3:67806689:C:G	50	100	0.98	0.2367
3:67806773:G:A	50	100	0.99	0.193
3:67806958:A:G	50	100	1	0.02723
3:67807025:T:C	50	100	0.98	0.07553
3:67807152:A:G	50	100	0.99	0.1227
3:67807171:G:A	50	100	0.99	0.01779
3:67807352:A:G	50	100	1	0.01979
3:67807622:T:C	50	100	0.76	0.0443
3:67807873:C:G	50	100	0.99	0.1356
3:67807982:C:T	50	100	0.99	0.10780000000000001
3:67808270:T:A	50	100	0.99	0.3273
3:67808586:C:A	50	92	0.76	0.01507
3:67808618:C:T	50	100	0.98	0.3313
3:67808805:G:A	50	100	1	0.01779
3:67810200:G:A	50	100	0.92	0.02651
3:67810775:G:A	50	100	0.99	0.193
3:67811195:T:G	50	100	0.99	0.1451
3:67811209:T:C	50	98	0.87	0.1432
3:67811262:G:A	50	100	0.99	0.3689
3:67811719:C:A	50	100	0.97	0.1166
3:67811927:A:G	50	100	1	0.01779
3:67812008:A:T	50	100	0.99	0.1948
3:67813284:T:C	50	100	1	0.04085
3:67813300:A:C	50	100	0.99	0.01107
3:67813698:T:C	50	100	1	0.1091
3:67813711:T:G	50	100	0.98	0.3617
3:67814279:C:A	50	78	0.98	0.3361
3:67814398:T:C	47	100	1	0.01779
3:67814523:G:C	40	97.5	0.93	0.01017
3:67814760:T:G	49	98	0.99	0.01961
3:67814787:G:A	43	100	0.99	0.01126
3:67814982:T:A	50	100	0.98	0.01452
3:67815127:C:T	50	100	0.99	0.3295
3:67815146:G:T	50	100	1	0.01779
3:67815234:C:T	49	98	0.89	0.04811
3:67815936:A:G	50	100	0.99	0.1923
3:67816063:C:G	50	100	0.99	0.3279
3:67816094:C:T	50	100	0.97	0.02306
3:67816412:T:G	50	100	0.99	0.1921
3:67816427:C:T	50	100	0.88	0.01888
3:67816675:A:G	50	100	1	0.02015
3:67816701:G:A	50	98	0.9	0.01235
3:67816741:C:T	50	100	0.98	0.3317
3:67817294:G:A	50	100	0.94	0.0236
3:67819278:A:C	50	100	0.97	0.2177
3:67820093:G:T	50	100	0.99	0.1924
3:67820923:A:G	49	100	1	0.1086
3:67821448:C:A	50	100	0.92	0.1113
3:67821645:T:G	49	100	0.98	0.01525
3:67822861:T:C	50	100	0.99	0.1409
3:67823151:T:C	50	100	1	0.04103
3:67823320:G:A	50	98	1	0.04103
3:67823811:G:A	50	100	0.99	0.3114
3:67824515:A:G	50	100	0.99	0.1923
3:67824685:C:T	50	100	0.99	0.3673
3:67825341:C:A	50	100	1	0.02433
3:67825368:A:G	50	100	0.98	0.03068
3:67825383:C:A	50	100	0.99	0.3566
3:67825408:G:A	50	100	0.98	0.1921
3:67825621:T:C	50	100	1	0.01888
3:67826133:A:G	50	100	0.98	0.01489
3:67826243:C:T	50	100	0.99	0.1184
3:67826965:G:A	50	100	0.98	0.01471
3:67827201:G:A	50	100	1	0.1097
3:67827594:A:T	50	100	0.99	0.3197
3:67827686:T:C	50	100	0.73	0.01416
3:67827809:C:A	50	100	0.9	0.02251
3:67828114:C:T	50	100	0.89	0.02378
3:67828350:A:G	50	100	0.98	0.01471
3:67828670:T:C	50	100	0.99	0.1098
3:67828986:G:A	50	100	1	0.10780000000000001
3:67829130:G:A	50	100	0.98	0.1196
3:67829800:T:G	50	100	0.98	0.01489
3:67829944:A:G	50	100	1	0.1278
3:67830108:T:G	50	100	0.85	0.1155
3:67830637:A:C	50	100	0.98	0.07789
3:67831363:A:C	50	100	0.99	0.1146
3:67831879:G:A	50	100	1	0.02233
3:67832007:C:G	49	100	1	0.1265
3:67832543:T:C	50	100	0.84	0.02233
3:67832634:C:T	50	100	0.98	0.03649
3:67832716:G:A	50	100	1	0.01761
3:67833178:T:C	50	100	0.9	0.1164
3:67833741:G:A	50	100	1	0.01543
3:67834082:G:A	50	100	1	0.01924
3:67834476:G:A	50	100	1	0.10780000000000001
3:67834981:C:T	50	100	1	0.01761
3:67835516:A:G	50	100	1	0.08769
3:67836578:C:A	50	98	0.84	0.03286
3:67836680:A:G	50	100	0.97	0.1082
3:67837328:C:A	50	100	1	0.2493
3:67837372:A:G	50	100	1	0.1095
3:67837424:C:T	50	100	1	0.01834
3:67837645:A:G	50	100	0.99	0.01071
3:67837754:A:G	50	100	1	0.161
3:67838157:A:T	50	100	0.94	0.01816
3:67838269:G:A	50	100	0.94	0.02487
3:67838342:A:G	50	100	1	0.1095
3:67838699:A:G	50	100	1	0.10780000000000001
3:67839127:A:T	50	100	1	0.197
3:67839615:C:T	50	100	1	0.03903
3:67839665:G:T	50	100	1	0.01816
3:67839858:A:C	50	100	1	0.07662
3:67840353:A:T	50	100	1	0.2516
3:67840935:G:C	50	100	1	0.10780000000000001
3:67841879:A:T	50	100	0.97	0.01888
3:67841880:A:T	50	100	0.95	0.04521
3:67841913:C:A	50	100	0.92	0.01743
3:67842330:C:G	50	98	1	0.2516
3:67843711:A:G	50	100	0.98	0.14
3:67844238:G:T	50	100	1	0.2511
3:67844799:G:A	50	100	0.95	0.07607
3:67845477:A:G	50	100	0.98	0.1098
3:67846358:G:A	50	100	1	0.01816
3:67846894:A:G	50	100	1	0.03903
3:67847394:G:C	50	100	0.96	0.04031
3:67847678:T:C	50	100	1	0.07534
3:67847722:A:G	50	100	1	0.01797
3:67847760:G:A	50	100	1	0.07534
3:67847916:A:T	50	100	1	0.07534
3:67848144:G:T	50	100	1	0.07407
3:67848585:T:C	50	100	1	0.07534
3:67848616:G:C	50	100	1	0.07534
3:67848911:G:A	50	100	1	0.07534
3:67849472:T:A	50	100	0.98	0.07516
3:67849745:T:C	50	100	0.98	0.07534
3:67849961:A:G	50	100	0.98	0.03214
3:67850006:A:C	50	100	0.98	0.07516
3:67850060:G:A	50	100	0.98	0.07498
3:67850364:G:A	50	100	1	0.01797
3:67850503:C:T	50	100	0.98	0.05084
3:67850565:A:G	50	100	0.97	0.07498
3:67850693:G:A	50	98	0.84	0.11
3:67850739:C:G	50	100	0.96	0.07988
3:67850942:C:T	50	100	1	0.01743
3:67851107:G:T	50	98	0.92	0.1741
3:67852071:G:A	50	98	0.96	0.05592
3:67852965:A:T	50	100	1	0.2269
3:67853129:T:C	50	100	0.78	0.02433
3:67853528:C:T	50	100	0.74	0.01126
3:67853988:T:C	50	100	0.86	0.0118
3:67854289:C:T	50	100	1	0.1113
3:67854560:A:G	50	100	1	0.01525
3:67854890:A:G	50	100	1	0.1875
3:67855294:G:A	50	100	0.92	0.197
3:67855400:G:T	50	100	1	0.01943
3:67856204:C:G	50	100	0.74	0.02324
3:67856704:A:C	50	100	1	0.2438
3:67857007:G:A	50	100	1	0.2289
3:67857029:G:A	50	100	0.99	0.2438
3:67857073:T:G	50	100	0.9	0.0305
3:67857261:T:A	50	100	0.96	0.01144
3:67857350:C:G	50	100	1	0.09386
3:67857363:G:T	50	100	0.93	0.07952
3:67857429:A:T	50	100	0.99	0.08115
3:67857753:G:A	50	100	1	0.01943
3:67857920:T:A	50	100	1	0.2282
3:67858328:T:C	50	100	0.99	0.01362
3:67858345:T:C	50	98	0.98	0.02342
3:67858472:A:G	50	100	1	0.2273
3:67859129:G:C	50	100	1	0.2435
3:67860102:A:C	50	100	0.99	0.1999
3:67861080:C:T	50	100	0.92	0.08896
3:67861516:C:T	50	100	0.99	0.02433
3:67862189:G:A	50	100	0.98	0.01089
3:67862193:T:C	50	100	1	0.01089
3:67862337:G:T	50	100	0.96	0.04212
3:67862363:C:T	50	100	0.99	0.02887
3:67865052:A:G	50	100	0.93	0.1207
3:67865246:A:G	50	100	0.99	0.02451
3:67865420:A:G	50	100	1	0.01616
3:67865651:A:G	48	100	0.9	0.05574
3:67865863:A:G	47	91.5	0.97	0.04212
3:67866177:C:T	50	100	1	0.01616
3:67866724:C:T	50	100	0.86	0.01017
3:67866743:G:C	50	100	1	0.01943
3:67866794:G:A	50	100	1	0.01616
3:67867315:C:G	50	100	1	0.04212
3:67867447:T:C	50	100	1	0.01616
3:67867850:G:C	50	100	1	0.0167
3:67868067:G:A	50	100	1	0.01616
3:67868368:C:A	50	100	1	0.3097
3:67868657:C:T	50	100	1	0.1184
3:67869154:C:T	50	100	1	0.01525
3:67869216:G:C	50	100	1	0.0158
3:67870662:A:T	50	100	1	0.01089
3:67870714:C:T	50	98	1	0.1184
3:67870737:A:G	50	100	1	0.04158
3:67870855:G:T	50	100	0.95	0.1033
3:67870864:A:G	50	100	1	0.01834
3:67870880:G:A	50	100	1	0.01089
3:67870910:G:A	50	100	1	0.01507
3:67871128:G:A	50	100	1	0.06082
3:67871155:A:T	50	92	0.95	0.2731
3:67871159:A:T	50	96	0.94	0.2702
3:67871216:T:G	50	100	1	0.01834
3:67871400:G:C	50	100	1	0.01089
3:67871564:T:C	50	100	1	0.06209
3:67871922:G:T	50	100	0.99	0.1191
3:67872078:C:A	50	100	1	0.01489
3:67872662:C:T	50	100	1	0.1207
3:67873354:T:G	50	100	1	0.01507
3:67874595:C:T	50	100	1	0.04194
3:67874653:G:A	50	100	0.96	0.01289
3:67874938:A:T	50	100	1	0.1467
3:67875355:A:G	50	100	1	0.01943
3:67875462:C:T	50	100	1	0.1512
3:67875535:A:G	50	100	1	0.1465
3:67876064:A:G	50	100	0.99	0.3126
3:67876225:C:T	50	100	1	0.01507
3:67876348:A:C	50	100	1	0.04866
3:67876392:C:T	50	100	1	0.1178
3:67876520:C:T	50	100	1	0.1511
3:67876591:G:C	50	100	1	0.01507
3:67877132:A:G	50	100	1	0.3114
3:67877161:T:C	50	100	1	0.01507
3:67877505:C:T	50	100	0.89	0.02741
3:67877544:A:G	50	100	1	0.02342
3:67877616:C:A	50	100	1	0.01089
3:67877649:G:A	50	100	1	0.3135
3:67877789:C:T	50	100	0.94	0.0187
3:67877917:A:G	50	100	1	0.02342
3:67878371:T:C	50	100	0.9	0.01888
3:67878391:A:G	50	100	1	0.01543
3:67878415:G:A	50	100	1	0.1512
3:67879003:G:A	50	100	1	0.03595
3:67879352:T:C	50	100	1	0.04394
3:67879643:C:T	50	100	1	0.1182
3:67880504:T:C	50	100	1	0.01089
3:67880898:G:A	50	100	1	0.3092
3:67881194:G:A	50	100	1	0.01071
3:67881336:G:A	50	100	1	0.3139
3:67881774:T:C	50	100	1	0.01543
3:67882086:A:G	50	100	1	0.185
3:67882141:G:A	50	100	1	0.01089
3:67883049:G:A	50	100	1	0.01561
3:67883220:A:G	50	100	1	0.06137
3:67883784:G:A	50	100	1	0.01561
3:67883832:A:T	50	100	1	0.01071
3:67883839:A:T	50	100	1	0.01961
3:67884642:C:T	50	100	1	0.1963
3:67884913:C:T	50	82	0.7	0.06373
3:67885506:T:C	50	100	1	0.06264
3:67886326:G:A	50	100	1	0.01561
3:67887084:C:T	50	100	1	0.01561
3:67887115:G:A	50	100	1	0.01561
3:67887378:A:T	50	100	1	0.02033
3:67887631:G:C	50	100	0.95	0.01162
3:67887655:A:G	50	100	1	0.02033
3:67888025:C:T	50	100	1	0.01961
3:67888208:G:A	50	100	1	0.08134
3:67888338:A:C	50	100	1	0.1739
3:67888344:C:T	50	100	1	0.1966
3:67888414:G:C	50	100	1	0.0158
3:67888502:G:A	50	100	1	0.02033
3:67888538:G:C	50	100	1	0.02033
3:67889105:A:G	50	98	0.96	0.05283
3:67889501:C:T	50	100	1	0.1895
3:67889639:G:T	50	100	1	0.1943
3:67890164:G:A	50	100	1	0.1209
3:67890170:A:T	50	100	1	0.3175
3:67890214:C:G	50	100	1	0.02342
3:67890262:G:A	50	100	1	0.1314
3:67890334:A:T	50	100	1	0.1897
3:67890732:A:G	50	100	1	0.1943
3:67891474:A:G	50	100	0.99	0.04394
3:67891777:A:C	50	100	1	0.1895
3:67891971:G:A	50	100	1	0.1895
3:67892040:A:T	50	100	1	0.1943
3:67892074:T:A	50	100	1	0.0158
3:67892149:T:C	50	100	1	0.1943
3:67892202:G:C	50	100	1	0.1895
3:67892473:T:C	50	100	1	0.1943
3:67892474:G:A	50	100	0.99	0.1313
3:67892750:C:T	50	100	1	0.1963
3:67892770:G:T	50	100	1	0.315
3:67892782:A:C	50	100	1	0.1963
3:67892927:G:T	50	100	0.98	0.1895
3:67893106:G:A	50	100	1	0.1941
3:67893184:A:T	50	100	1	0.1943
3:67893350:A:T	50	100	1	0.1314
3:67893687:C:T	50	100	0.95	0.0207
3:67893756:C:T	50	100	1	0.1941
3:67894411:A:G	50	100	0.99	0.04248
3:67894461:G:T	50	100	1	0.1895
3:67894905:G:A	50	100	1	0.01307
3:67894911:A:G	50	100	1	0.1895
3:67895104:A:G	50	100	1	0.1623
3:67895197:A:G	50	100	1	0.01216
3:67895261:G:A	50	100	1	0.02342
3:67895295:T:A	50	100	1	0.1894
3:67896050:G:C	50	98	1	0.3184
3:67896070:G:A	49	98	1	0.1767
3:67896218:A:C	50	100	0.99	0.04194
3:67896462:G:A	50	100	1	0.1748
3:67896650:A:G	50	100	1	0.1748
3:67896971:C:T	50	98	1	0.1806
3:67897040:G:T	48	85.4	0.82	0.1674
3:67897046:G:T	49	77.6	0.84	0.1776
3:67897048:G:T	48	77.1	0.89	0.2466
3:67898463:G:A	50	100	1	0.1064
3:67898620:A:G	50	100	0.86	0.01017
3:67899190:G:T	50	100	0.99	0.1727
3:67899240:C:G	50	100	1	0.1676
3:67899434:T:C	50	100	1	0.1723
3:67899673:G:T	50	100	1	0.01943
3:67899757:A:T	50	100	1	0.1701
3:67899842:A:G	50	100	1	0.01979
3:67900108:A:C	50	100	0.75	0.02669
3:67900225:C:T	50	100	0.99	0.03649
3:67900672:T:C	50	100	1	0.122
3:67900916:C:T	50	100	1	0.2092
3:67901018:T:G	50	100	1	0.3112
3:67901235:G:A	50	100	1	0.1672
3:67901476:T:A	50	100	1	0.1988
3:67901687:C:T	50	100	1	0.01507
3:67901719:C:T	50	100	1	0.1667
3:67901760:C:A	50	100	1	0.01307
3:67901883:C:T	50	100	1	0.1668
3:67902769:G:A	50	100	0.99	0.1685
3:67902963:G:C	50	100	0.98	0.04829
3:67903160:A:G	50	100	0.9	0.01416
3:67903342:T:C	38	84.2	0.97	0.2039
3:67903810:C:A	50	100	0.95	0.01979
3:67904044:A:G	49	91.8	0.99	0.1776
3:67904087:T:C	50	96	0.99	0.1732
3:67904362:G:C	49	98	0.99	0.1723
3:67904433:C:G	50	100	0.98	0.0423
3:67904470:G:A	50	100	0.99	0.06264
3:67904627:C:T	50	98	0.99	0.1699
3:67904638:C:T	50	98	0.99	0.1819
3:67905541:T:C	50	100	1	0.01961
3:67905642:G:T	50	100	1	0.01943
3:67905807:C:T	50	100	1	0.1674
3:67905827:A:G	50	96	0.94	0.1167
3:67905838:T:A	50	100	1	0.1681
3:67906041:A:G	50	100	1	0.04484
3:67906112:C:T	50	100	1	0.167
3:67906327:G:A	50	100	1	0.1774
3:67906699:A:G	50	100	1	0.01816
3:67907078:T:C	50	100	1	0.01035
3:67907184:G:T	50	100	1	0.1772
3:67907538:G:C	50	100	1	0.01924
3:67907767:T:C	50	100	1	0.1619
3:67908456:A:G	50	100	1	0.1763
3:67908545:A:T	50	100	1	0.1314
3:67908592:A:T	50	100	1	0.1318
3:67908703:G:A	50	100	1	0.177
3:67909219:T:C	50	100	1	0.01434
3:67909368:C:T	50	100	1	0.01924
3:67909635:G:A	50	100	0.99	0.04357
3:67909637:G:A	50	100	1	0.01924
3:67909959:G:A	50	100	1	0.06191
3:67910694:G:A	50	100	1	0.1774
3:67910744:C:A	50	100	0.98	0.07534
3:67910906:G:A	50	100	1	0.1768
3:67910955:T:C	50	100	0.99	0.1768
3:67911231:T:C	50	100	1	0.01434
3:67911690:G:A	50	100	0.87	0.01434
3:67911736:A:T	50	100	1	0.01434
3:67911739:C:T	50	100	1	0.1767
3:67911893:C:T	50	100	1	0.1768
3:67912210:G:A	50	100	1	0.01471
3:67912316:C:G	50	100	1	0.1625
3:67912540:C:A	50	100	1	0.3192
3:67912596:A:G	50	100	1	0.01017
3:67912792:G:A	50	100	1	0.01943
3:67912828:C:A	50	100	0.9	0.0443
3:67913181:A:G	50	100	1	0.01434
3:67913222:C:T	50	100	1	0.01943
3:67913701:T:C	50	100	1	0.01434
3:67913742:A:G	50	100	1	0.01471
3:67914056:C:G	50	100	1	0.1767
3:67914072:T:G	50	100	1	0.1768
3:67914140:T:G	50	100	1	0.1767
3:67914523:G:C	50	100	1	0.3132
3:67914651:G:A	50	100	1	0.1768
3:67914877:T:C	50	100	1	0.1768
3:67915388:G:T	50	100	1	0.1093
3:67915788:A:C	50	100	1	0.01434
3:67915797:A:G	50	100	1	0.1774
3:67915857:T:C	50	100	1	0.06245
3:67916062:A:G	50	100	0.99	0.1625
3:67917289:C:A	50	100	1	0.177
3:67917425:T:G	50	100	1	0.1625
3:67917490:T:G	50	100	1	0.01434
3:67917690:C:T	50	100	1	0.1768
3:67918647:G:A	50	100	1	0.177
3:67919092:T:C	50	100	0.95	0.02614
3:67919125:T:C	50	100	1	0.01434
3:67919181:C:T	50	100	1	0.01489
3:67919830:C:T	50	100	0.99	0.1175
3:67919832:G:T	50	100	1	0.01924
3:67920044:G:T	50	98	0.96	0.4592
3:67920530:G:A	50	100	1	0.01924
3:67920943:G:C	50	100	1	0.01434
3:67920994:G:A	50	100	1	0.01452
3:67921018:G:A	50	100	0.99	0.315
3:67921143:C:G	50	100	0.99	0.3145
3:67921157:C:A	50	100	1	0.1797
3:67921425:T:C	50	100	1	0.01434
3:67921641:A:C	50	100	1	0.1324
3:67921661:C:T	50	100	1	0.1774
3:67921747:C:T	50	100	1	0.1799
3:67922650:G:A	50	100	1	0.02306
3:67922845:A:G	50	100	0.96	0.04775
3:67922908:A:T	50	100	1	0.01924
3:67922922:C:G	50	100	1	0.1768
3:67922929:G:T	50	100	1	0.1988
3:67923390:T:C	50	100	0.99	0.06118
3:67923427:T:C	50	98	1	0.1797
3:67923633:C:T	50	100	1	0.177
3:67923861:C:A	50	100	1	0.1768
3:67923986:T:C	50	100	1	0.1525
3:67924127:C:T	50	100	1	0.04448
3:67924310:A:G	50	96	0.92	0.1225
3:67924429:A:C	50	100	1	0.01471
3:67924663:C:G	50	100	1	0.1783
3:67925051:T:C	50	100	1	0.1768
3:67925702:A:C	50	100	1	0.1761
3:67926072:G:C	50	100	1	0.1754
3:67926333:T:G	50	100	1	0.03613
3:67927039:C:G	50	100	1	0.2554
3:67927363:G:A	50	100	0.95	0.02487
3:67927560:T:C	50	100	1	0.1754
3:67928231:C:T	50	100	1	0.3711
3:67928771:G:A	50	100	0.99	0.04775
3:67929205:T:C	50	100	1	0.2545
3:67929756:A:G	50	96	0.94	0.01634
3:67929784:A:G	50	100	1	0.278
3:67930183:C:T	49	100	1	0.02433
3:67930240:G:A	50	98	0.92	0.228
3:67930434:A:G	50	100	1	0.2398
3:67930619:A:C	50	100	1	0.2298
3:67931069:T:C	50	100	1	0.38
3:67931564:A:G	50	100	1	0.2542
3:67931718:C:T	50	100	1	0.3655
3:67931767:A:T	50	100	1	0.2625
3:67932386:G:A	50	100	1	0.06009
3:67933009:T:C	50	100	1	0.2298
3:67933745:A:C	50	100	1	0.1207
3:67933952:T:A	50	100	1	0.2398
3:67934029:T:A	50	100	1	0.2398
3:67934404:G:A	50	100	1	0.2397
3:67934539:G:C	50	100	1	0.04466
3:67934556:T:C	50	100	1	0.2395
3:67934559:C:A	50	100	1	0.01253
3:67934586:T:A	50	100	1	0.02324
3:67934764:A:G	50	100	1	0.2398
3:67935467:T:C	50	100	1	0.23
3:67935513:G:A	50	100	1	0.2402
3:67935795:C:T	50	100	1	0.2525
3:67936108:C:T	50	100	1	0.0472
3:67937238:T:G	50	100	1	0.1578
3:67937371:G:A	50	100	1	0.341
3:67937453:C:T	50	100	1	0.03195
3:67937506:C:T	50	100	1	0.2525
3:67937552:C:T	50	100	1	0.01452
3:67937553:G:A	50	100	1	0.05247
3:67938002:C:T	50	100	1	0.2487
3:67938011:G:A	50	100	1	0.01452
3:67938148:G:C	50	100	1	0.01253
3:67938336:C:G	50	100	1	0.01924
3:67938363:A:G	50	100	1	0.02251
3:67938430:T:C	50	100	0.85	0.0216
3:67938581:C:T	50	100	0.99	0.03232
3:67938708:A:G	50	100	1	0.2262
3:67939012:A:G	50	98	0.87	0.06881
3:67939434:G:A	49	100	1	0.2362
3:67939862:G:A	50	100	1	0.3896
3:67940215:A:C	50	100	1	0.02251
3:67940719:T:C	50	100	1	0.06645
3:67940930:G:A	50	100	0.97	0.03177
3:67941332:T:C	50	100	0.98	0.06318
3:67941334:T:C	50	100	1	0.05229
3:67941721:A:C	50	100	0.94	0.01271
3:67942223:G:C	50	100	0.95	0.01235
3:67942474:A:G	50	100	1	0.06645
3:67942710:C:T	49	100	1	0.2567
3:67942757:G:A	50	100	1	0.05102
3:67943033:C:T	50	100	1	0.06572
3:67943428:G:A	50	100	1	0.2347
3:67943588:G:T	50	100	1	0.27
3:67943618:T:A	50	100	1	0.01452
3:67943736:G:T	50	100	1	0.01452
3:67944398:G:A	50	100	1	0.3972
3:67944471:C:G	50	100	1	0.2357
3:67945022:G:A	50	100	1	0.2052
3:67945371:T:C	50	100	1	0.2257
3:67945372:G:A	50	100	0.97	0.01779
3:67945416:T:C	50	100	1	0.01924
3:67945722:A:G	50	100	1	0.02596
3:67945939:C:T	50	100	1	0.2177
3:67946127:A:G	50	100	1	0.2177
3:67946373:T:C	50	98	0.91	0.07044
3:67946543:G:A	50	98	0.82	0.02469
3:67947052:G:A	50	100	1	0.2484
3:67947190:G:A	50	100	0.99	0.02814
3:67947573:G:A	50	100	1	0.2044
3:67947594:A:T	50	100	1	0.2476
3:67947955:C:T	50	100	1	0.01906
3:67947980:C:T	50	100	0.9	0.01979
3:67948162:G:A	50	100	0.98	0.2471
3:67948320:A:G	50	100	1	0.2253
3:67949024:G:C	50	100	0.98	0.04285
3:67949762:A:G	50	100	1	0.2253
3:67949811:C:A	50	100	1	0.2171
3:67949954:T:C	50	100	1	0.2692
3:67950026:G:A	50	100	0.99	0.02723
3:67950121:T:A	28	78.6	0.9	0.2707
3:67950450:A:G	50	100	0.79	0.01943
3:67950594:G:A	50	100	1	0.2353
3:67950857:G:A	50	100	1	0.2353
3:67951075:A:C	50	100	1	0.01452
3:67951333:C:G	50	100	0.99	0.1062
3:67951540:T:C	50	100	1	0.2086
3:67951611:T:A	50	100	1	0.07879
3:67951619:A:G	50	100	0.98	0.02596
3:67951924:A:G	50	100	1	0.219
3:67952023:A:G	50	100	1	0.2188
3:67952381:A:G	50	98	1	0.2188
3:67952462:C:G	50	100	1	0.01924
3:67952518:A:C	50	100	1	0.01452
3:67953616:A:G	50	100	1	0.01924
3:67954504:G:T	50	100	1	0.01235
3:67954846:T:G	50	100	1	0.2547
3:67955191:G:T	50	100	0.97	0.06718
3:67955856:A:C	50	100	1	0.236
3:67956048:C:T	50	100	1	0.2195
3:67956258:C:A	50	100	0.78	0.02578
3:67956289:T:G	50	100	0.99	0.236
3:67956418:A:C	49	100	1	0.2487
3:67956458:G:A	50	100	1	0.3934
3:67956555:C:A	50	98	0.89	0.06609
3:67956721:G:A	50	100	1	0.01253
3:67957117:A:T	50	100	1	0.04248
3:67957258:C:T	50	98	0.99	0.2485
3:67957414:T:C	50	98	1	0.2485
3:67958167:G:A	50	98	1	0.2485
3:67958187:C:T	50	98	1	0.2485
3:67958592:T:G	50	100	0.92	0.03141
3:67958724:C:T	50	100	1	0.2551
3:67958767:G:C	50	100	1	0.2482
3:67959464:A:C	43	100	0.8	0.06227
3:67959465:G:C	43	97.7	0.94	0.02215
3:67960294:A:G	43	100	0.88	0.02015
3:67960423:A:G	50	86	0.74	0.08878
3:67960796:G:A	50	100	0.97	0.01271
3:67960829:A:T	50	100	1	0.1701
3:67960923:T:C	50	100	1	0.205
3:67961509:C:G	50	100	0.88	0.05229
3:67961645:A:G	50	100	1	0.2476
3:67961830:G:C	50	100	0.99	0.3822
3:67961946:T:C	50	100	1	0.2471
3:67962040:A:G	50	100	1	0.2484
3:67962749:T:G	50	100	1	0.01253
3:67963193:G:A	50	100	0.85	0.01398
3:67963404:C:T	50	100	0.99	0.3731
3:67963698:C:A	49	98	0.62	0.0118
3:67963700:C:A	49	98	0.78	0.1565
3:67963702:C:A	50	88	0.82	0.4406
3:67963704:A:C	50	100	0.97	0.07208
3:67963706:A:C	50	96	0.83	0.04176
3:67964326:C:T	50	100	0.99	0.3807
3:67964603:G:T	50	100	1	0.01452
3:67965159:T:C	50	100	1	0.2226
3:67965991:G:A	50	100	0.99	0.197
3:67966253:G:T	50	100	1	0.01362
3:67966365:G:A	50	100	0.99	0.3735
3:67966408:C:T	50	100	0.99	0.39
3:67966636:C:G	50	100	0.94	0.03123
3:67966853:T:C	50	100	0.96	0.04412
3:67966945:A:C	50	100	0.97	0.05592
3:67967081:C:T	50	100	1	0.1719
3:67967139:A:G	50	100	1	0.2387
3:67967345:T:G	50	100	1	0.1411
3:67967684:T:C	50	100	1	0.394
3:67967730:T:A	50	100	1	0.3794
3:67967838:C:G	50	100	0.92	0.01725
3:67967886:G:A	50	100	1	0.3938
3:67967991:A:G	50	100	0.8	0.02723
3:67968017:C:A	50	100	0.93	0.01888
3:67968211:A:T	50	100	1	0.1416
3:67968612:G:C	50	100	1	0.3865
3:67969037:A:G	50	100	0.99	0.3615
3:67969141:C:G	50	100	1	0.3947
3:67969299:C:T	50	100	0.99	0.1068
3:67969615:A:G	50	100	1	0.3932
3:67969641:G:C	50	100	0.99	0.2587
3:67970180:T:G	50	100	0.99	0.1331
3:67970329:C:T	50	100	0.99	0.2273
3:67970473:A:G	50	100	0.93	0.02088
3:67970628:T:C	50	100	0.89	0.05447
3:67970685:T:A	50	98	0.94	0.4864
3:67970839:A:G	50	100	0.97	0.06209
3:67970846:T:A	50	100	1	0.02433
3:67970928:G:C	50	100	1	0.04176
3:67971786:A:G	50	100	0.89	0.0285
3:67971800:T:C	50	100	0.98	0.1345
3:67972142:C:T	50	100	0.98	0.1414
3:67972490:G:T	50	100	0.78	0.03849
3:67972605:A:G	50	100	0.98	0.1347
3:67973087:A:G	50	100	0.98	0.1353
3:67973141:A:T	50	100	1	0.01416
3:67973675:T:C	50	100	0.98	0.1347
3:67973735:C:T	50	100	0.99	0.1718
3:67973971:G:T	50	100	0.99	0.2013
3:67973990:C:T	50	100	0.94	0.4844
3:67974030:C:T	50	100	0.99	0.08279
3:67974250:G:C	50	100	0.99	0.3174
3:67974358:T:G	50	100	1	0.02433
3:67974540:G:T	50	100	0.97	0.02905
3:67975156:T:C	50	100	1	0.01107
3:67975432:C:T	50	100	1	0.1556
3:67976244:G:A	50	98	0.96	0.1336
3:67976276:G:A	50	98	0.97	0.1585
3:67976806:C:G	50	100	0.83	0.05864
3:67977757:A:G	50	100	0.98	0.04139
3:67978159:C:A	50	100	1	0.1138
3:67978332:T:A	50	100	1	0.1821
3:67978699:G:A	50	100	1	0.1821
3:67978927:G:A	50	98	0.82	0.06572
3:67979294:T:G	50	100	0.93	0.06282
3:67979299:C:A	50	100	1	0.01416
3:67979621:C:T	50	100	0.99	0.1797
3:67979763:A:G	50	100	1	0.1816
3:67980534:T:G	50	100	1	0.0256
3:67980627:A:G	50	100	0.98	0.2411
3:67980771:C:A	50	100	0.89	0.05174
3:67980975:T:C	50	100	0.82	0.0187
3:67981048:T:C	50	100	1	0.0256
3:67981079:C:T	50	100	0.95	0.03613
3:67981210:C:T	50	100	1	0.1797
3:67981416:T:C	50	100	0.9	0.02923
3:67981509:G:A	50	100	0.93	0.1082
3:67981580:G:A	50	100	1	0.08243
3:67981588:T:C	50	100	1	0.1799
3:67981788:G:A	50	100	0.99	0.1169
3:67981859:A:T	50	100	1	0.03504
3:67981933:G:C	50	100	1	0.1899
3:67982783:C:T	50	100	1	0.1961
3:67982927:G:A	50	100	1	0.02052
3:67982964:T:C	50	100	1	0.181
3:67983012:G:A	50	100	1	0.1812
3:67983305:T:C	50	98	0.98	0.2609
3:67983451:A:G	50	100	1	0.1852
3:67983815:T:C	50	100	1	0.1846
3:67984128:T:G	50	98	0.97	0.2627
3:67984265:G:A	50	100	0.9	0.01852
3:67984993:C:T	50	100	0.99	0.0345
3:67985156:C:G	50	100	1	0.02015
3:67985281:C:T	50	100	0.98	0.256
3:67985456:T:C	47	95.7	0.96	0.2651
3:67985472:C:G	46	95.7	0.88	0.1124
3:67986194:A:G	50	100	0.91	0.02796
3:67986332:C:T	50	96	0.95	0.3724
3:67986866:A:C	50	100	0.96	0.165
3:67987258:C:A	50	100	0.94	0.1596
3:67987339:C:A	50	98	0.95	0.1565
3:67988022:A:G	50	98	0.87	0.09895
3:67988197:G:A	50	100	0.83	0.03086
3:67988388:G:C	50	98	0.95	0.1465
3:67988518:C:T	50	100	1	0.01924
3:67988522:T:C	50	98	0.96	0.1674
3:67988937:T:C	50	100	0.99	0.01634
3:67988956:C:T	50	100	1	0.01634
3:67989458:G:T	48	100	0.99	0.01598
3:67989489:G:A	49	100	0.99	0.01652
3:67989603:G:C	50	100	0.97	0.1836
3:67989605:A:G	50	100	0.97	0.1837
3:67989638:A:G	50	98	0.76	0.01089
3:67989795:C:A	50	100	1	0.01235
3:67990081:A:G	50	98	0.87	0.02887
3:67990262:T:C	50	100	1	0.02596
3:67990336:T:C	50	100	0.92	0.03214
3:67990435:G:A	50	98	0.96	0.06391
3:67990627:G:A	50	100	1	0.01652
3:67990953:C:T	50	100	1	0.01253
3:67991124:A:G	50	100	1	0.01253
3:67991140:A:G	50	100	0.88	0.01053
3:67991151:T:C	50	100	0.94	0.3092
3:67991603:C:A	50	100	0.98	0.01761
3:67991643:C:A	49	100	0.94	0.04303
3:67992091:T:G	50	100	0.92	0.08243
3:67992745:C:T	50	100	0.98	0.05701
3:67992760:T:C	50	100	0.96	0.02651
3:67993127:G:C	50	100	0.96	0.3112
3:67993663:A:G	50	100	0.98	0.04902
3:67994907:G:C	50	100	0.99	0.05719
3:67994910:T:G	50	100	0.91	0.01253
3:67995478:C:T	50	100	0.96	0.03377
3:67995544:T:C	50	100	0.98	0.07916
3:67995565:A:T	50	100	0.98	0.0325
3:67995573:G:A	50	100	1	0.02905
3:67995866:C:T	50	100	1	0.01235
3:67996030:T:C	50	96	0.98	0.1905
3:67996328:A:G	50	98	0.98	0.3008
3:67996523:G:A	50	98	0.99	0.03413
3:67996608:G:A	50	98	1	0.05683
3:67996688:A:G	50	100	0.99	0.02233
3:67996706:T:C	50	100	0.98	0.06209
3:67996745:G:A	50	100	0.96	0.02687
3:67996747:C:G	50	100	0.96	0.02415
3:67996911:T:C	50	100	0.95	0.03958
3:67997133:T:C	50	100	0.96	0.03994
3:67997186:G:A	50	100	0.95	0.02451
3:67997267:A:G	50	98	0.97	0.219
3:67997742:T:C	50	96	0.98	0.3036
3:67997773:G:A	50	100	0.77	0.01144
3:67997883:A:T	49	98	0.98	0.07843
3:67997908:C:T	50	98	0.98	0.2464
3:67997951:A:G	50	100	0.91	0.01035
3:67998092:T:A	50	100	1	0.01616
3:67998093:T:A	50	100	0.97	0.1585
3:67998127:A:G	50	100	1	0.01761
3:67998256:C:T	50	100	0.98	0.0492
3:67998357:T:C	50	100	0.77	0.01198
3:67998865:T:A	50	100	1	0.05338
3:67999076:A:G	50	100	1	0.05338
3:67999095:G:A	50	100	0.99	0.02179
3:67999274:C:T	50	100	0.78	0.05138
3:67999278:C:T	49	93.9	0.89	0.1848
3:67999280:C:T	50	100	0.71	0.04993
3:67999289:G:C	50	98	0.97	0.05628
3:67999913:T:C	50	96	0.98	0.2838
3:68000125:A:G	50	100	1	0.01652
3:68000474:T:G	50	100	1	0.0216
3:68000535:T:C	50	96	0.97	0.2536
3:68001245:C:A	50	100	1	0.01761
3:68001496:T:C	50	100	0.96	0.02687
3:68002295:C:T	50	100	0.96	0.01797
3:68002352:T:G	50	100	1	0.02469
3:68002854:T:C	50	100	1	0.05356
3:68002904:T:C	50	100	1	0.01725
3:68003011:C:T	50	100	0.97	0.02088
3:68003136:A:T	50	100	0.97	0.07589
3:68003142:G:T	50	100	1	0.01743
3:68003287:T:C	50	100	0.93	0.03068
3:68003393:C:T	50	96	0.96	0.3272
3:68003439:A:C	50	100	1	0.01725
3:68003750:A:G	50	98	0.97	0.1412
3:68004026:C:T	50	100	0.98	0.02342
3:68004131:G:A	50	100	1	0.01398
3:68005070:A:G	50	100	1	0.0207
3:68005101:C:T	50	98	0.97	0.3604
3:68005816:G:A	50	100	0.96	0.02433
3:68006365:C:T	50	100	0.98	0.09296
3:68007066:A:G	50	100	0.98	0.3308
3:68007067:T:G	50	100	1	0.03395
3:68007253:C:T	50	100	0.99	0.2008
3:68007582:C:A	50	96	0.82	0.1204
3:68007948:C:T	50	100	0.96	0.02487
3:68008328:T:A	50	100	1	0.01797
3:68008575:C:T	50	100	0.92	0.01707
3:68008823:C:G	50	100	1	0.02542
3:68008929:G:T	50	100	0.99	0.01089
3:68009053:A:G	50	100	0.98	0.05683
3:68009316:A:C	50	98	0.98	0.06572
3:68009407:A:G	50	100	0.99	0.01089
3:68009451:A:G	50	100	0.96	0.02487
3:68009559:T:C	50	100	0.98	0.05737
3:68009663:T:C	50	100	0.97	0.05683
3:68009752:A:G	50	100	1	0.01797
3:68009908:T:C	50	98	0.96	0.03794
3:68010097:C:T	49	98	0.84	0.1227
3:68010338:T:C	50	100	0.98	0.05701
3:68010480:C:T	50	100	0.98	0.03159
3:68010599:T:C	50	100	0.97	0.02142
3:68010819:C:T	50	100	0.97	0.05683
3:68011128:T:G	46	97.8	0.79	0.09114
3:68011480:G:T	50	100	0.99	0.3393
3:68011825:T:C	50	98	0.98	0.05138
3:68011852:T:C	50	100	0.98	0.05138
3:68012129:C:G	50	100	0.99	0.295
3:68012165:A:G	50	100	0.99	0.3479
3:68012785:A:T	50	96	0.86	0.08152
3:68012807:T:C	50	100	1	0.02633
3:68012811:T:C	50	100	0.99	0.05138
3:68013202:T:C	50	100	1	0.2872
3:68013448:A:G	50	100	1	0.1814
3:68013455:G:A	50	100	0.98	0.06681
3:68013592:C:T	50	100	1	0.02651
3:68013745:C:A	50	100	0.99	0.3145
3:68013815:G:T	50	100	0.99	0.1854
3:68013951:A:G	50	100	1	0.0256
3:68014575:G:T	50	98	1	0.0463
3:68014587:A:G	50	100	0.97	0.06681
3:68015029:A:G	50	100	1	0.05138
3:68015550:C:T	50	100	0.95	0.02669
3:68015775:A:G	50	100	1	0.0659
3:68016057:C:G	50	100	0.99	0.3215
3:68016314:A:G	50	100	1	0.06609
3:68016535:G:A	50	100	1	0.2785
3:68016751:G:C	50	100	1	0.1823
3:68017340:G:A	50	100	1	0.3395
3:68017371:G:A	50	100	1	0.01525
3:68017612:T:A	50	100	1	0.2898
3:68017624:A:G	50	96	0.84	0.1262
3:68017979:A:G	50	98	1	0.08152
3:68018213:A:G	50	100	1	0.3395
3:68018532:C:T	50	100	1	0.02015
3:68018556:A:G	50	100	1	0.01216
3:68018571:A:T	50	100	1	0.293
3:68018646:A:G	50	100	1	0.1823
3:68018760:C:T	50	100	1	0.0659
3:68019029:G:T	50	100	0.87	0.01888
3:68019058:A:G	50	100	1	0.1866
3:68019683:A:G	50	100	1	0.06391
3:68019820:C:G	50	100	1	0.1147
3:68019885:A:G	50	100	1	0.02542
3:68020084:G:A	50	100	1	0.02651
3:68020218:T:C	50	100	0.94	0.01107
3:68020240:A:C	50	100	1	0.02015
3:68020315:A:C	50	100	1	0.01216
3:68020400:C:T	50	100	0.9	0.02705
3:68020423:G:A	50	100	1	0.01198
3:68020499:T:G	50	100	1	0.1527
3:68020587:A:G	50	98	0.98	0.15310000000000001
3:68021067:T:A	50	100	0.98	0.1825
3:68021432:T:C	50	100	0.98	0.187
3:68021545:C:A	50	100	1	0.0256
3:68021616:C:T	50	100	1	0.05174
3:68021894:T:C	50	100	0.98	0.1846
3:68022011:C:A	50	100	1	0.02669
3:68022433:C:T	50	100	1	0.02106
3:68022643:T:C	50	100	1	0.02669
3:68022718:T:C	50	100	1	0.02542
3:68022721:T:A	50	98	1	0.02033
3:68023152:G:A	50	100	1	0.02215
3:68023382:G:T	50	100	1	0.02578
3:68023386:C:T	50	100	1	0.02669
3:68023408:C:G	50	100	1	0.02705
3:68023808:G:T	50	100	1	0.02669
3:68023879:T:G	50	100	1	0.02542
3:68023984:C:G	50	100	1	0.02542
3:68024551:A:G	50	100	0.99	0.183
3:68025278:T:A	50	100	1	0.187
3:68025547:A:G	50	100	0.99	0.1839
3:68025588:C:G	50	100	0.99	0.08043
3:68025632:C:G	50	100	0.9	0.01198
3:68026211:C:T	50	100	0.97	0.1265
3:68026249:G:A	50	100	1	0.01253
3:68027132:C:T	50	100	1	0.02651
3:68028748:A:T	50	90	0.83	0.2191
3:68028752:T:G	50	100	1	0.01253
3:68028773:G:T	50	100	1	0.3459
3:68028882:T:A	50	100	0.99	0.1834
3:68029102:T:C	50	100	1	0.01997
3:68029646:G:T	50	100	1	0.01997
3:68029695:G:A	50	100	1	0.02669
3:68030366:C:G	50	100	0.99	0.3511
3:68030506:C:T	50	100	1	0.1547
3:68030868:C:T	50	100	1	0.01997
3:68032061:G:A	50	100	0.99	0.2687
3:68032797:A:G	50	100	1	0.05392
3:68033390:A:G	50	100	0.99	0.02651
3:68033576:T:C	50	100	1	0.0285
3:68033784:T:C	50	100	0.99	0.02651
3:68034110:A:G	50	100	1	0.01107
3:68034135:A:T	50	100	1	0.02124
3:68034659:C:T	50	100	1	0.02578
3:68035547:C:G	50	100	0.98	0.1826
3:68036421:A:T	50	100	0.78	0.0187
3:68036475:A:C	50	100	0.93	0.03195
3:68037319:G:T	50	100	0.98	0.02669
3:68037978:A:C	50	100	0.98	0.3206
3:68038355:T:C	50	100	0.97	0.07153
3:68038387:G:A	50	100	0.97	0.06391
3:68038462:T:G	50	98	0.88	0.07208
3:68039124:G:C	50	100	0.98	0.4114
3:68039443:G:A	50	100	0.98	0.2796
3:68039513:C:T	50	100	1	0.02705
3:68039625:A:G	50	100	1	0.01017
3:68040237:A:G	50	100	0.94	0.03214
3:68040406:C:T	50	100	0.93	0.07153
3:68040418:G:A	50	100	0.92	0.07062
3:68040899:T:C	50	100	0.98	0.382
3:68040952:G:T	50	100	0.98	0.01961
3:68041038:C:T	50	100	0.97	0.02578
3:68041063:G:A	50	100	0.97	0.4248
3:68041191:T:C	50	100	0.98	0.3524
3:68041219:C:T	50	100	1	0.02705
3:68041388:G:A	50	100	1	0.02705
3:68041525:G:A	50	100	1	0.02705
3:68041661:G:A	50	100	0.98	0.4161
3:68041779:A:G	50	100	0.97	0.4257
3:68042325:T:C	50	100	0.85	0.0216
3:68042559:G:T	50	100	0.98	0.4424
3:68042640:A:T	50	100	0.98	0.09168
3:68042656:A:G	50	98	0.93	0.1164
3:68042659:A:C	50	100	0.96	0.07244
3:68042661:C:A	50	100	0.9	0.07171
3:68042729:A:G	50	100	0.98	0.3989
3:68042957:G:A	50	100	1	0.02705
3:68043144:A:T	50	100	0.98	0.4159
3:68043590:C:G	50	100	0.95	0.04067
3:68043685:C:T	50	100	0.99	0.4421
3:68043823:A:G	50	100	0.92	0.01997
3:68043951:C:T	50	100	0.97	0.07171
3:68044560:T:C	50	100	0.99	0.285
3:68044878:A:G	50	100	0.98	0.01452
3:68044891:T:C	50	98	0.81	0.06009
3:68045283:T:A	50	100	0.98	0.02578
3:68045679:A:G	50	100	0.99	0.06845
3:68045996:A:T	50	100	0.97	0.4207
3:68047254:T:A	50	100	0.98	0.1801
3:68047871:A:C	50	100	0.97	0.1774
3:68047880:C:T	50	100	0.97	0.3767
3:68047895:C:T	50	100	0.94	0.07008
3:68048052:A:G	50	100	0.83	0.01253
3:68048055:A:G	50	100	0.95	0.0699
3:68048076:A:G	50	100	0.93	0.01707
3:68048260:G:T	50	100	1	0.02614
3:68049002:G:A	50	100	0.97	0.0187
3:68049428:T:C	50	100	0.99	0.4897
3:68049826:C:T	50	100	1	0.01743
3:68049873:T:G	50	100	0.99	0.4911
3:68049888:C:T	50	100	0.99	0.4929
3:68049924:T:C	50	100	0.99	0.4931
3:68050162:T:G	50	98	0.87	0.07716
3:68050479:A:G	50	100	1	0.01688
3:68050578:T:C	50	100	1	0.4913
3:68050669:C:T	50	100	1	0.01616
3:68050677:T:C	50	100	0.99	0.4907
3:68050786:C:T	50	100	0.99	0.4938
3:68050995:C:G	50	100	1	0.4134
3:68051386:T:C	50	100	0.99	0.3293
3:68051440:C:T	50	100	0.9	0.05683
3:68052291:C:T	50	100	0.93	0.01725
3:68052388:C:A	50	100	1	0.02251
3:68052589:A:T	50	100	1	0.4492
3:68053025:T:C	50	100	1	0.496
3:68053210:T:C	50	100	0.98	0.02996
3:68053211:C:G	50	100	1	0.407
3:68053353:G:A	50	100	0.99	0.01271
3:68053513:A:G	50	98	1	0.465
3:68053630:G:A	50	100	1	0.0167
3:68053909:T:C	50	100	1	0.02687
3:68054310:A:G	50	100	0.98	0.01471
3:68054359:C:T	50	100	0.97	0.03667
3:68054562:G:A	50	100	1	0.02705
3:68054607:C:G	50	100	1	0.02705
3:68054614:A:G	50	100	1	0.01452
3:68055366:A:G	50	100	1	0.3299
3:68055566:G:A	50	100	0.98	0.01979
3:68055588:G:A	50	100	1	0.02705
3:68055679:A:G	50	100	1	0.492
3:68055758:T:C	50	100	0.91	0.0236
3:68056209:G:T	50	100	1	0.4967
3:68056293:C:G	50	100	0.85	0.01779
3:68057089:C:T	50	100	1	0.02705
3:68057596:G:A	50	98	1	0.4178
3:68057618:T:G	50	100	0.98	0.01307
3:68057785:C:T	50	98	0.97	0.4985
3:68057921:G:A	50	98	1	0.4897
3:68058223:C:A	50	100	1	0.4884
3:68058265:G:A	50	100	1	0.4139
3:68058822:C:T	50	100	1	0.05428
3:68058944:T:C	50	100	0.99	0.3638
3:68059061:A:C	50	100	1	0.02269
3:68059466:C:T	50	100	1	0.01598
3:68059974:G:A	50	98	0.98	0.04866
3:68060482:C:A	50	100	1	0.04975
3:68060686:C:T	49	95.9	0.78	0.04666
3:68060773:A:G	50	100	0.99	0.3355
3:68060886:A:G	50	100	1	0.3281
3:68060920:C:G	50	100	1	0.329
3:68061061:A:T	50	100	1	0.3282
3:68061203:C:T	50	100	0.99	0.06064
3:68061457:T:C	50	100	1	0.02415
3:68061512:T:C	50	98	1	0.0236
3:68061581:C:G	50	100	1	0.02324
3:68062159:A:G	50	100	0.91	0.01634
3:68062232:C:T	50	100	1	0.3264
3:68062376:A:G	50	100	0.88	0.01198
3:68062741:T:A	50	100	1	0.3282
3:68063318:G:A	50	100	1	0.06409
3:68063483:A:G	50	100	1	0.0167
3:68063886:A:G	50	100	0.94	0.0325
3:68064167:A:T	50	100	1	0.4931
3:68064361:G:A	50	100	1	0.0276
3:68064709:T:C	50	100	0.97	0.04085
3:68064851:A:G	50	100	1	0.01344
3:68065000:G:C	50	100	1	0.02251
3:68065182:T:A	50	100	1	0.0167
3:68065308:G:A	50	100	1	0.02251
3:68065442:C:T	50	100	1	0.03885
3:68065503:G:T	50	100	0.85	0.01325
3:68065767:C:T	49	79.6	0.65	0.07171
3:68065937:A:G	50	98	0.99	0.4853
3:68066198:T:C	50	100	1	0.03885
3:68066224:G:A	50	100	1	0.03885
3:68067068:C:T	50	100	1	0.02251
3:68067825:C:T	50	100	0.93	0.01924
3:68068194:A:C	50	100	0.9	0.02723
3:68068266:G:A	50	100	1	0.02705
3:68068783:G:C	50	100	1	0.0207
3:68069369:C:T	50	100	0.98	0.1
3:68069522:C:T	50	100	1	0.03704
3:68069967:G:A	50	100	0.98	0.1069
3:68070144:G:C	50	100	0.99	0.05174
3:68070253:T:C	50	100	1	0.02288
3:68070385:C:T	50	100	1	0.03686
3:68070481:C:T	50	100	1	0.01144
3:68071703:G:A	50	100	1	0.03504
3:68071826:A:C	50	100	1	0.01416
3:68071864:A:G	50	100	1	0.0207
3:68071908:G:A	50	100	0.96	0.1327
3:68072318:G:A	50	100	1	0.02269
3:68072376:C:T	50	100	1	0.03068
3:68072548:A:G	50	100	1	0.02251
3:68072641:C:T	49	100	0.99	0.4949
3:68072693:A:G	50	100	1	0.03922
3:68072765:C:G	50	100	1	0.01652
3:68072779:C:T	50	100	1	0.02614
3:68072996:G:C	50	100	1	0.02596
3:68073169:G:A	50	100	1	0.02578
3:68073253:C:A	50	100	1	0.02578
3:68073254:G:A	50	100	0.98	0.04285
3:68073931:T:C	50	100	1	0.02542
3:68074070:A:G	50	100	1	0.0423
3:68074075:C:T	50	100	1	0.3332
3:68074441:C:G	50	100	1	0.02378
3:68074581:A:C	50	100	1	0.3509
3:68074620:T:C	50	100	0.98	0.02687
3:68075005:T:C	50	100	1	0.05138
3:68075357:G:T	50	100	1	0.01543
3:68075615:T:C	50	100	1	0.01834
3:68075698:C:T	50	98	1	0.04775
3:68075879:C:T	50	100	0.99	0.04739
3:68075953:T:A	50	100	1	0.486
3:68076069:G:T	50	100	1	0.3462
3:68076121:C:T	50	100	1	0.01834
3:68076136:T:C	50	100	1	0.04757
3:68076487:G:T	49	98	0.99	0.1387
3:68076554:G:A	50	100	1	0.04357
3:68076620:C:T	50	90	0.94	0.4637
3:68076696:C:A	50	100	0.97	0.01707
3:68076830:G:A	50	100	1	0.02524
3:68076832:A:T	50	98	0.85	0.09495
3:68076877:C:T	50	100	1	0.02723
3:68077027:G:A	50	100	0.95	0.05011
3:68077414:T:C	37	91.9	1	0.3524
3:68077441:G:C	48	97.9	0.94	0.03341
3:68077715:A:T	50	96	1	0.0492
3:68077733:C:A	50	100	1	0.03867
3:68077740:T:C	50	100	0.98	0.02869
3:68077876:A:G	50	100	1	0.0207
3:68078038:C:T	49	100	1	0.04593
3:68078057:A:C	50	92	0.99	0.07444
3:68078371:T:G	50	100	0.94	0.03922
3:68078457:T:A	50	96	1	0.04757
3:68078470:C:T	50	96	1	0.04775
3:68078489:A:G	50	96	1	0.1409
3:68079048:A:G	50	100	1	0.02378
3:68079093:C:T	50	100	0.93	0.02451
3:68079128:G:T	50	100	1	0.03849
3:68079227:T:C	50	100	0.98	0.02687
3:68079261:C:G	50	100	1	0.02233
3:68079278:G:A	50	100	0.98	0.04757
3:68079313:T:A	50	100	1	0.04757
3:68079315:A:T	50	100	1	0.04757
3:68079337:G:T	50	100	1	0.04593
3:68079414:A:G	50	100	1	0.04757
3:68079784:A:T	50	100	1	0.02524
3:68080070:G:A	50	100	1	0.03867
3:68080093:T:C	50	98	0.9	0.0817
3:68080135:C:A	50	100	1	0.06245
3:68080212:C:T	50	100	1	0.02378
3:68080213:A:G	50	100	1	0.02378
3:68080214:C:T	50	100	1	0.02378
3:68080369:G:A	50	100	1	0.03867
3:68080475:C:T	50	100	0.96	0.0512
3:68080548:T:G	50	100	1	0.02197
3:68080669:C:G	50	98	0.98	0.4129
3:68080773:A:C	50	100	1	0.02542
3:68080807:C:T	50	100	1	0.02705
3:68080813:G:T	50	100	1	0.04757
3:68080833:A:G	50	100	1	0.04757
3:68081268:A:G	50	100	1	0.04739
3:68081425:G:T	49	100	1	0.04811
3:68081451:G:C	50	100	0.98	0.1409
3:68081624:C:A	50	100	1	0.02378
3:68081648:T:C	50	100	0.98	0.02687
3:68081774:T:G	50	100	1	0.04775
3:68081777:C:T	50	100	0.96	0.03159
3:68081838:C:T	50	100	1	0.01144
3:68081846:T:G	50	100	1	0.01834
3:68081898:G:A	50	100	1	0.3451
3:68081913:T:G	50	100	1	0.01834
3:68081914:C:T	50	100	1	0.03903
3:68081961:T:C	50	100	1	0.04684
3:68082023:T:C	50	100	1	0.02705
3:68082085:G:A	50	100	1	0.4964
3:68082108:T:C	50	100	1	0.04775
3:68082139:C:A	50	100	1	0.0256
3:68082198:G:C	50	98	1	0.04357
3:68082267:C:T	50	100	1	0.02524
3:68082268:A:G	50	100	1	0.04757
3:68082279:C:G	50	100	1	0.01834
3:68082342:G:C	50	100	1	0.01834
3:68082343:T:C	50	100	1	0.01144
3:68082413:G:C	50	100	1	0.01834
3:68082660:G:A	50	100	1	0.02397
3:68082700:C:A	50	100	1	0.02705
3:68082761:A:G	50	100	0.96	0.0659
3:68083127:A:T	50	100	1	0.02088
3:68083424:T:A	50	100	0.99	0.02687
3:68083586:C:G	50	100	1	0.06245
3:68083597:T:C	50	100	1	0.04757
3:68084085:G:T	50	100	1	0.01852
3:68084451:A:T	50	100	1	0.04593
3:68084708:G:C	50	100	1	0.02705
3:68084754:C:A	50	100	1	0.04611
3:68084802:A:G	50	98	1	0.02378
3:68084922:T:G	50	100	1	0.01452
3:68084923:G:C	50	100	1	0.01071
3:68085018:A:G	50	100	0.99	0.1304
3:68085086:A:G	50	100	1	0.0118
3:68085222:A:G	50	100	1	0.0118
3:68085758:G:A	50	100	1	0.4927
3:68085957:G:A	50	100	1	0.02705
3:68086064:A:G	50	100	1	0.3489
3:68086256:T:G	50	100	1	0.01834
3:68086885:A:G	50	100	1	0.02378
3:68087404:C:T	50	100	1	0.3477
3:68087594:C:T	47	100	0.98	0.341
3:68087850:T:A	50	100	1	0.04648
3:68088004:C:T	50	100	1	0.02705
3:68088115:T:C	50	100	1	0.3733
3:68088404:C:T	50	100	1	0.06227
3:68088586:C:T	50	100	1	0.02723
3:68088836:A:G	50	100	1	0.02705
3:68088918:G:A	50	100	0.94	0.05483
3:68089157:G:A	50	100	1	0.01707
3:68089579:G:A	50	100	1	0.3709
3:68089813:T:C	50	100	1	0.06264
3:68090380:C:T	50	100	1	0.02142
3:68090446:A:G	50	100	1	0.02397
3:68090736:C:A	50	100	0.96	0.02415
3:68090799:C:T	50	98	0.94	0.08805
3:68092069:G:C	50	100	1	0.02923
3:68092082:A:G	50	98	0.9	0.08406
3:68093201:T:C	50	100	0.96	0.02033
3:68093809:T:A	50	100	0.96	0.01997
3:68094024:T:G	50	100	1	0.0167
3:68094064:A:G	50	100	1	0.03849
3:68094390:G:A	50	100	1	0.02705
3:68094487:C:T	50	100	1	0.04557
3:68094910:G:T	50	100	1	0.01924
3:68094955:T:G	50	98	1	0.3484
3:68095879:G:T	50	100	1	0.01416
3:68096296:C:T	50	100	1	0.04139
3:68096646:G:A	50	100	1	0.01924
3:68097497:C:T	50	100	1	0.02415
3:68098175:G:A	50	100	0.97	0.03704
3:68098363:G:T	50	100	0.98	0.01924
3:68098377:T:C	50	100	0.85	0.0561
3:68098607:C:A	50	100	0.96	0.03304
3:68098638:A:G	50	100	0.96	0.0167
3:68099108:C:T	50	100	0.96	0.02415
3:68099428:G:A	50	98	1	0.4951
3:68099486:T:C	50	98	1	0.3885
3:68099675:T:C	50	98	1	0.4938
3:68099895:T:A	50	100	1	0.09423
3:68100024:A:G	50	100	1	0.09423
3:68100036:C:A	50	100	1	0.09423
3:68100125:C:T	50	98	1	0.4724
3:68100190:A:G	50	98	1	0.4951
3:68100735:C:T	50	98	1	0.3435
3:68100840:C:T	50	100	1	0.01634
3:68100941:T:C	50	98	1	0.3931
3:68101022:T:A	50	100	0.78	0.01107
3:68101041:C:T	50	100	1	0.09423
3:68101181:A:G	50	100	1	0.09441
3:68101199:T:C	50	100	1	0.01198
3:68101513:A:T	50	100	1	0.01198
3:68101552:G:A	50	100	1	0.12
3:68101770:A:G	50	100	1	0.09423
3:68102174:C:T	50	98	1	0.476
3:68102224:C:T	50	100	0.83	0.09459
3:68102285:T:C	50	100	1	0.09423
3:68102505:C:T	50	100	1	0.4252
3:68102999:C:G	50	100	1	0.02378
3:68103218:G:A	50	100	1	0.02741
3:68103253:C:T	50	100	1	0.01561
3:68103659:G:A	50	100	0.85	0.01107
3:68103796:C:T	50	100	1	0.1011
3:68103894:C:T	50	98	1	0.3413
3:68103901:C:G	50	100	1	0.02578
3:68104238:A:G	50	100	1	0.01271
3:68104368:A:G	50	98	1	0.3415
3:68104920:A:G	50	100	1	0.0345
3:68105019:T:C	50	100	1	0.02578
3:68105035:T:C	50	100	1	0.1044
3:68105846:A:C	50	98	1	0.4798
3:68106170:A:G	50	98	1	0.4786
3:68106286:G:A	50	100	1	0.02869
3:68106616:T:C	50	100	1	0.1173
3:68107082:A:G	50	98	1	0.3448
3:68107163:T:G	50	100	1	0.104
3:68107193:T:G	50	100	1	0.02578
3:68107349:G:C	50	100	1	0.01271
3:68107383:G:A	50	98	1	0.3422
3:68107889:G:C	50	100	0.93	0.05483
3:68108063:T:C	50	100	1	0.0207
3:68108323:A:G	50	100	1	0.02415
3:68108587:G:T	50	100	1	0.01271
3:68108734:T:C	50	100	1	0.01271
3:68109175:G:T	50	100	0.99	0.09586
3:68109322:C:T	50	100	1	0.01707
3:68109398:A:G	50	100	1	0.3444
3:68109810:G:A	50	100	0.88	0.01416
3:68109883:C:T	50	100	1	0.1167
3:68109894:T:C	50	100	1	0.0167
3:68110221:C:T	50	100	1	0.01271
3:68110618:G:A	50	100	0.93	0.05519
3:68110776:C:T	50	100	1	0.01906
3:68110909:T:C	50	100	0.93	0.05519
3:68110974:G:T	50	100	1	0.3424
3:68111249:A:T	50	100	0.99	0.05646
3:68111596:G:T	50	100	1	0.4871
3:68111746:G:A	50	100	1	0.03286
3:68111813:G:T	50	100	1	0.02088
3:68112166:T:C	50	100	1	0.4748
3:68112280:C:T	50	100	1	0.4746
3:68112319:T:A	50	100	1	0.3818
3:68112587:T:G	50	100	0.99	0.01289
3:68112591:A:C	50	100	1	0.02378
3:68112786:G:T	50	100	0.92	0.1521
3:68112985:A:C	50	100	1	0.3479
3:68113023:T:G	50	100	1	0.01634
3:68113379:G:T	50	100	1	0.05537
3:68113399:T:A	50	100	1	0.04611
3:68113584:T:C	50	100	1	0.1166
3:68113645:T:C	50	100	1	0.05392
3:68113707:A:G	50	100	1	0.01271
3:68113725:T:C	50	100	1	0.1166
3:68113795:T:C	50	100	1	0.02378
3:68113883:G:T	49	95.9	0.99	0.07571
3:68113906:T:G	46	93.5	0.99	0.04575
3:68113954:G:C	50	100	1	0.05392
3:68113973:C:G	49	100	1	0.4624
3:68114550:A:G	50	100	1	0.1166
3:68115026:A:G	50	100	1	0.05592
3:68115233:G:T	50	100	1	0.1196
3:68115387:T:C	50	98	1	0.3479
3:68115445:G:A	50	98	0.91	0.0768
3:68115839:A:C	50	100	1	0.0561
3:68115913:G:A	50	100	1	0.01634
3:68116052:T:C	50	100	1	0.09096
3:68116090:A:G	50	100	1	0.0216
3:68116293:T:C	50	100	0.99	0.01507
3:68116394:C:G	50	100	1	0.3301
3:68116479:G:T	50	98	0.94	0.02142
3:68116622:G:T	50	100	1	0.1983
3:68117126:G:T	50	100	1	0.1191
3:68117829:T:A	50	96	0.93	0.02778
3:68118071:C:T	50	100	0.96	0.01906
3:68118164:G:T	50	100	1	0.02179
3:68118178:C:G	50	100	1	0.01616
3:68118311:C:T	50	100	1	0.03468
3:68118421:G:A	50	100	1	0.03504
3:68118510:C:T	50	100	1	0.0256
3:68118546:A:C	50	100	1	0.01652
3:68118753:C:A	50	100	1	0.01598
3:68118897:G:A	50	100	1	0.01053
3:68119408:T:G	50	100	0.99	0.2456
3:68119426:G:T	50	100	1	0.02887
3:68119538:T:A	50	100	1	0.01344
3:68119546:A:G	50	100	1	0.0256
3:68119718:T:A	50	100	1	0.4991
3:68119813:G:A	50	100	1	0.01362
3:68119834:C:G	50	100	0.99	0.2943
3:68119869:A:G	50	100	1	0.01779
3:68119994:G:A	50	100	1	0.01325
3:68120106:G:T	49	100	1	0.05792
3:68120389:C:T	50	100	0.99	0.09259
3:68120543:G:A	50	100	1	0.4964
3:68121044:C:T	50	100	1	0.01779
3:68121632:A:G	50	100	0.94	0.02088
3:68122014:C:T	50	100	0.99	0.4786
3:68122095:A:G	50	100	1	0.0256
3:68122197:A:T	50	98	0.97	0.1111
3:68122375:A:T	50	100	1	0.07698
3:68123107:T:G	50	100	1	0.4956
3:68123321:A:G	50	100	1	0.01307
3:68123525:C:T	50	100	1	0.01616
3:68123556:C:G	50	100	1	0.02542
3:68123919:A:T	42	97.6	1	0.0492
3:68124118:C:G	50	100	1	0.01053
3:68124485:C:T	50	100	1	0.01634
3:68124519:A:G	50	100	1	0.01979
3:68124701:C:A	50	100	0.99	0.4971
3:68124707:G:C	50	100	0.99	0.3056
3:68125028:C:T	50	100	1	0.01616
3:68125263:C:T	50	98	0.99	0.1374
3:68125685:C:T	50	100	0.99	0.0492
3:68125729:G:A	50	100	1	0.0167
3:68125752:G:A	50	100	1	0.01271
3:68125933:A:G	50	98	1	0.4969
3:68126523:C:G	50	100	0.98	0.04993
3:68126542:T:C	50	100	0.99	0.4969
3:68127294:A:T	50	100	1	0.04285
3:68128140:G:C	50	100	1	0.01616
3:68128356:A:G	50	98	0.87	0.08097
3:68128792:G:A	50	100	0.98	0.09296
3:68129019:C:G	50	100	0.97	0.05065
3:68129136:T:A	50	100	0.98	0.05556
3:68129175:A:G	50	100	0.98	0.2718
3:68129556:C:T	50	100	0.94	0.01126
3:68129735:C:G	50	100	1	0.03686
3:68130418:C:A	50	100	1	0.01616
3:68130686:G:A	50	100	0.98	0.09296
3:68130763:C:T	50	100	1	0.04248
3:68131110:G:A	50	100	0.77	0.06264
3:68131153:A:G	50	100	0.97	0.03486
3:68131272:C:T	50	100	0.97	0.1316
3:68131507:G:T	50	100	0.98	0.4947
3:68131707:C:T	50	100	1	0.02542
3:68131730:G:A	50	100	0.98	0.2446
3:68132209:C:T	50	100	0.98	0.2413
3:68132283:C:T	50	100	1	0.01707
3:68132339:T:C	50	100	0.98	0.05047
3:68132377:T:G	50	100	0.97	0.05011
3:68132618:T:A	50	100	0.97	0.0768
3:68132649:T:C	50	100	0.98	0.05065
3:68132727:G:A	50	100	1	0.04248
3:68133411:A:G	50	100	0.95	0.01688
3:68133691:T:C	50	100	0.99	0.01362
3:68134095:A:G	50	100	0.98	0.09314
3:68134312:A:G	50	100	1	0.04248
3:68134548:G:A	50	100	0.99	0.1088
3:68134621:G:C	50	100	1	0.01107
3:68134853:A:G	50	100	0.99	0.05084
3:68135118:G:T	50	100	0.96	0.0167
3:68135162:A:G	50	100	1	0.09332
3:68135691:G:A	50	100	1	0.01307
3:68135862:T:C	50	100	0.99	0.4924
3:68135899:T:C	50	100	1	0.0167
3:68136392:A:G	50	100	1	0.01834
3:68136947:G:T	50	100	0.97	0.08787
3:68138182:C:T	50	100	0.93	0.0354
3:68138492:C:T	50	100	0.95	0.0167
3:68138516:A:T	50	100	0.99	0.4076
3:68138760:A:G	50	100	0.99	0.27
3:68138808:C:A	50	100	0.99	0.4083
3:68138815:G:A	50	100	0.99	0.4993
3:68138864:A:C	50	100	1	0.04248
3:68139481:G:C	50	100	0.95	0.04248
3:68139931:C:T	50	100	1	0.04539
3:68140174:T:C	50	100	1	0.01707
3:68140405:G:C	50	100	1	0.01707
3:68140419:G:A	50	100	0.98	0.04793
3:68140603:A:G	50	100	0.96	0.05646
3:68140611:C:G	50	100	1	0.02542
3:68140762:T:C	50	100	1	0.02542
3:68141258:G:A	50	100	1	0.01707
3:68141413:C:T	50	100	0.98	0.2462
3:68141580:T:A	50	100	1	0.01616
3:68141626:G:T	50	100	1	0.0256
3:68141757:T:C	50	100	0.99	0.4504
3:68142076:G:T	50	100	1	0.04394
3:68142102:A:G	50	100	0.9	0.08007
3:68143014:T:G	50	100	1	0.01598
3:68143534:C:T	50	100	1	0.01561
3:68143660:T:C	50	100	0.9	0.01107
3:68143669:A:G	50	100	0.97	0.4893
3:68143773:A:G	50	100	1	0.02033
3:68143906:C:T	50	100	1	0.01071
3:68144131:C:T	50	100	1	0.03686
3:68144579:T:C	50	100	0.98	0.1264
3:68144582:A:G	50	100	0.99	0.02524
3:68145143:G:A	50	100	0.9	0.01398
3:68145219:G:A	50	100	0.98	0.02524
3:68145239:G:A	50	100	0.98	0.02524
3:68145285:C:T	50	100	0.92	0.1062
3:68145605:C:T	50	100	0.96	0.07752
3:68145810:A:T	50	100	0.94	0.07716
3:68146881:C:A	50	100	0.97	0.4572
3:68147019:A:G	49	100	0.98	0.0541
3:68147041:A:G	49	83.7	0.95	0.441
3:68147043:A:G	49	98	0.63	0.02106
3:68147278:G:A	50	100	0.99	0.03994
3:68147388:C:A	50	100	1	0.03994
3:68147576:G:C	50	96	0.89	0.04975
3:68147660:T:A	50	100	0.98	0.1638
3:68147686:G:A	50	100	1	0.02705
3:68147746:C:T	50	100	0.99	0.02197
3:68147971:A:C	50	98	0.99	0.4528
3:68148025:T:C	50	100	0.99	0.01452
3:68148585:G:A	50	100	0.99	0.01997
3:68148624:G:T	50	100	0.99	0.04866
3:68148632:C:T	50	98	0.99	0.4557
3:68148666:A:T	50	100	0.91	0.03577
3:68148693:T:A	50	100	1	0.01452
3:68148861:A:G	50	100	1	0.03976
3:68148982:T:A	50	100	0.97	0.02215
3:68149554:G:A	50	100	0.99	0.4577
3:68149654:T:C	50	100	0.99	0.03341
3:68149702:C:T	50	100	0.99	0.2095
3:68149975:G:A	50	100	1	0.04847
3:68150330:T:C	50	100	1	0.04847
3:68150554:G:A	50	100	1	0.02215
3:68151216:A:G	50	100	0.99	0.0394
3:68151797:T:C	50	98	0.88	0.065
3:68151842:C:T	50	100	0.98	0.04829
3:68152156:A:T	50	100	1	0.0276
3:68152612:C:G	50	100	1	0.01471
3:68152942:G:A	50	100	0.99	0.01888
3:68152974:T:C	49	100	1	0.04158
3:68153123:A:C	50	100	1	0.01452
3:68153452:G:A	50	100	1	0.07698
3:68154002:A:G	50	100	0.8	0.03486
3:68154342:C:T	50	100	1	0.01471
3:68154369:A:G	50	100	1	0.07698
3:68154560:C:T	50	100	1	0.01452
3:68154588:T:C	50	100	1	0.07988
3:68154611:C:T	50	100	1	0.01289
3:68154714:G:A	50	100	1	0.2961
3:68154744:G:A	50	100	1	0.02741
3:68154788:A:G	50	100	0.82	0.01289
3:68154789:C:T	50	100	1	0.05683
3:68155046:G:A	50	100	1	0.02723
3:68155202:G:A	50	100	1	0.0394
3:68155250:A:G	50	100	1	0.0394
3:68155634:C:T	50	100	0.95	0.02215
3:68155789:T:C	50	100	1	0.2024
3:68156138:A:G	50	100	1	0.02215
3:68156689:A:C	50	98	1	0.1195
3:68156714:C:T	50	100	0.95	0.05574
3:68157680:C:T	50	100	1	0.01725
3:68158112:A:G	49	100	1	0.1195
3:68158128:T:C	50	100	1	0.1195
3:68158509:G:C	50	100	1	0.0345
3:68158609:C:T	50	100	0.98	0.2734
3:68158725:C:T	50	100	1	0.05301
3:68158902:A:C	50	100	0.96	0.01634
3:68159030:C:T	50	100	1	0.0561
3:68159109:A:G	50	100	1	0.0207
3:68159522:T:G	50	100	1	0.1195
3:68159561:C:A	50	98	1	0.1195
3:68159565:C:T	50	98	1	0.03922
3:68159711:C:A	50	100	0.79	0.01235
3:68159781:C:T	50	100	1	0.2743
3:68159824:G:A	50	100	1	0.03468
3:68160077:G:A	50	100	1	0.03922
3:68160355:C:T	50	98	0.87	0.06373
3:68160452:T:C	50	100	1	0.08025
3:68160471:G:A	50	100	1	0.08025
3:68160852:G:A	50	98	1	0.08007
3:68161112:T:C	50	100	0.98	0.1487
3:68161155:C:G	50	100	1	0.03922
3:68161221:A:T	50	100	1	0.1193
3:68161392:A:G	50	100	1	0.03922
3:68162414:A:G	50	100	1	0.01834
3:68162490:T:G	50	100	1	0.02106
3:68162776:T:C	50	100	0.99	0.1429
3:68163061:T:C	50	100	1	0.1224
3:68164111:G:C	50	100	1	0.01834
3:68164445:C:A	50	100	0.99	0.1487
3:68164664:A:T	50	100	1	0.01725
3:68164676:G:A	50	98	0.98	0.01688
3:68164943:G:C	50	100	1	0.01834
3:68164978:A:G	50	98	0.97	0.03032
3:68165633:A:G	50	100	1	0.2649
3:68166148:G:A	50	100	1	0.03922
3:68166651:G:A	50	100	1	0.01725
3:68167045:C:T	50	100	1	0.01071
3:68167464:C:G	50	100	1	0.1191
3:68167517:T:C	50	100	1	0.02215
3:68167938:A:T	49	100	1	0.07952
3:68168407:C:A	50	100	1	0.01852
3:68168473:A:T	50	100	0.89	0.01616
3:68168693:C:G	50	100	1	0.03922
3:68169039:T:G	50	100	1	0.1209
3:68169233:T:C	50	100	1	0.04031
3:68169252:C:G	50	100	1	0.1209
3:68169675:T:C	50	100	1	0.1209
3:68170386:C:G	50	100	1	0.07952
3:68170528:G:A	50	100	1	0.1209
3:68170581:T:G	50	100	1	0.01598
3:68170631:A:G	50	100	1	0.01834
3:68170698:T:C	50	100	1	0.1233
3:68170882:A:T	50	100	1	0.08842
3:68170886:G:A	50	100	1	0.04412
3:68171126:A:G	50	100	1	0.1209
3:68171389:A:G	50	100	1	0.2682
3:68171562:G:A	50	100	1	0.07516
3:68172199:G:A	50	100	1	0.01888
3:68172447:T:C	50	100	1	0.03922
3:68172771:G:A	50	100	1	0.2881
3:68172775:G:A	50	100	0.9	0.01053
3:68172777:A:G	50	100	1	0.1209
3:68172787:A:G	50	100	1	0.1138
3:68172794:G:A	50	100	1	0.1187
3:68172921:G:A	50	100	1	0.01852
3:68173285:T:C	50	100	1	0.0167
3:68173506:C:T	50	100	1	0.2881
3:68174181:A:G	50	100	1	0.1209
3:68174236:C:T	50	100	1	0.2674
3:68174367:G:A	50	100	1	0.1187
3:68174475:T:C	50	100	1	0.1187
3:68174545:G:A	50	100	1	0.03922
3:68174621:G:A	50	100	1	0.04085
3:68174736:C:T	50	100	0.99	0.09532
3:68174879:C:T	50	100	1	0.1186
3:68174883:C:T	50	100	1	0.1186
3:68174950:C:T	50	100	0.99	0.2881
3:68175063:C:G	50	100	1	0.1186
3:68175259:C:G	50	100	1	0.1186
3:68175270:C:T	49	100	1	0.07934
3:68175271:G:A	49	100	1	0.01271
3:68175596:G:A	50	100	1	0.03994
3:68175895:G:A	50	100	1	0.07934
3:68175901:C:A	50	100	1	0.02179
3:68177383:A:G	50	100	1	0.03431
3:68177396:A:C	50	100	0.92	0.01616
3:68177487:T:C	50	98	0.94	0.05719
3:68177579:G:A	50	100	1	0.02088
3:68177854:T:A	50	100	1	0.2879
3:68177883:G:A	50	100	1	0.2956
3:68177910:C:T	50	100	0.99	0.2489
3:68177926:C:A	50	100	1	0.01906
3:68177935:C:G	50	100	1	0.07752
3:68178010:G:C	50	100	1	0.02106
3:68178051:G:A	50	98	0.85	0.01271
3:68178066:C:T	50	100	0.92	0.01198
3:68178070:G:C	50	100	1	0.01253
3:68178131:G:A	50	100	0.98	0.07099
3:68178456:T:A	50	100	0.87	0.01162
3:68179003:G:A	50	100	1	0.05574
3:68179479:T:G	50	100	0.94	0.0394
3:68179633:G:C	50	100	0.98	0.05174
3:68180158:A:G	50	100	0.98	0.06736
3:68180177:T:C	50	98	1	0.05574
3:68180230:G:A	50	96	0.92	0.08606
3:68180653:C:G	50	100	0.94	0.01489
3:68180756:T:G	49	100	1	0.07934
3:68180792:C:G	49	100	0.89	0.01307
3:68181121:C:T	50	100	0.92	0.01761
3:68181565:G:T	50	100	0.99	0.07716
3:68181594:A:G	50	100	1	0.2665
3:68181662:G:C	50	100	1	0.2687
3:68181801:C:G	50	100	0.88	0.01634
3:68181802:A:T	50	100	1	0.2667
3:68181875:A:G	50	100	1	0.06028
3:68182009:C:G	50	100	0.93	0.02687
3:68182278:C:T	50	100	1	0.07952
3:68182537:A:G	50	98	1	0.2362
3:68182557:T:C	50	100	0.98	0.06736
3:68182617:C:G	50	100	0.94	0.01198
3:68182620:C:T	50	100	1	0.2636
3:68183119:C:T	50	100	1	0.01725
3:68183134:G:A	50	100	1	0.03922
3:68183839:T:C	49	100	1	0.2614
3:68183944:G:C	50	100	1	0.2907
3:68184226:A:G	50	100	1	0.01707
3:68184259:C:T	50	100	1	0.05864
3:68184298:C:A	50	100	1	0.01834
3:68184514:A:G	50	100	0.87	0.01652
3:68184797:A:G	50	94	0.94	0.1363
3:68185004:A:G	50	100	1	0.01834
3:68185128:G:C	50	100	1	0.06554
3:68185402:A:G	50	100	1	0.06554
3:68185419:T:C	50	100	1	0.0138
3:68186107:C:T	50	100	1	0.02215
3:68186194:T:G	50	100	0.95	0.1062
3:68186249:T:C	50	100	0.99	0.2858
3:68186746:G:A	50	100	1	0.06554
3:68187170:G:A	50	100	0.99	0.01398
3:68187199:C:T	50	100	1	0.01398
3:68187383:T:A	50	100	0.99	0.2859
3:68187782:C:T	50	100	0.99	0.07952
3:68188101:C:G	50	100	1	0.0138
3:68188252:T:C	50	100	0.96	0.02251
3:68188524:G:T	50	92	0.82	0.1311
3:68188676:T:C	50	100	1	0.03431
3:68188748:A:T	50	100	0.99	0.2858
3:68188842:G:T	50	100	0.99	0.03431
3:68189631:A:T	50	100	0.99	0.07934
3:68189832:T:C	50	100	1	0.06609
3:68189835:C:T	50	100	0.99	0.2858
3:68189956:G:T	50	100	1	0.0158
3:68190263:T:C	50	98	0.99	0.2856
3:68190956:C:T	50	100	0.99	0.09223
3:68191016:G:A	50	100	0.99	0.2562
3:68191046:A:G	50	100	0.99	0.2861
3:68191615:T:C	50	100	0.97	0.01507
3:68191684:T:G	50	100	0.99	0.03413
3:68192115:G:A	50	100	1	0.01598
3:68192313:G:T	50	100	0.96	0.0207
3:68192498:C:T	50	100	1	0.01543
3:68192529:A:T	50	100	1	0.01543
3:68192658:T:C	50	100	0.99	0.2845
3:68192717:A:C	50	100	1	0.01543
3:68193001:A:G	50	100	1	0.0394
3:68193068:C:T	50	100	0.99	0.08497
3:68193276:A:G	50	100	0.99	0.05664
3:68194271:C:T	50	100	0.99	0.07916
3:68194315:C:T	50	100	1	0.06572
3:68194328:G:A	50	100	1	0.01924
3:68194508:G:A	50	100	1	0.05646
3:68194572:T:C	50	100	1	0.03922
3:68194584:G:A	50	100	1	0.01816
3:68195144:G:A	50	98	0.88	0.07625
3:68195169:G:T	50	100	0.91	0.05156
3:68195299:G:A	50	100	1	0.0138
3:68195839:C:T	50	98	0.99	0.01707
3:68196069:G:A	50	100	1	0.03922
3:68196179:G:A	50	100	0.96	0.01507
3:68196202:G:A	50	100	0.97	0.01471
3:68196323:C:T	50	100	0.87	0.08134
3:68196327:C:T	50	100	0.99	0.2867
3:68196896:C:A	50	100	1	0.01906
3:68197218:G:A	50	100	1	0.03922
3:68197279:T:C	50	100	0.99	0.2865
3:68197383:G:A	50	100	0.97	0.07916
3:68198143:A:T	50	100	1	0.03922
3:68198578:T:A	50	100	1	0.02215
3:68198623:A:G	50	100	1	0.02832
3:68199150:T:G	50	100	1	0.06845
3:68199581:T:C	50	100	0.99	0.05283
3:68199618:A:G	50	100	1	0.06845
3:68199690:T:C	50	100	0.99	0.2636
3:68199878:T:C	50	98	0.91	0.01834
3:68200052:A:G	50	100	0.99	0.2634
3:68200203:A:C	50	100	0.99	0.2636
3:68200519:G:A	50	100	0.86	0.02505
3:68200643:A:T	50	100	1	0.0256
3:68201053:T:G	50	100	1	0.01888
3:68201306:T:C	50	100	0.99	0.05428
3:68201573:G:A	50	100	1	0.03922
3:68201666:C:T	50	100	0.99	0.2896
3:68201785:G:C	50	100	0.99	0.05283
3:68201944:A:C	50	100	0.97	0.0394
3:68202246:G:C	50	100	0.99	0.02596
3:68202271:A:G	50	100	0.98	0.05283
3:68202686:T:A	50	100	0.98	0.3092
3:68203529:A:G	50	100	0.95	0.3008
3:68203748:C:A	50	100	1	0.01834
3:68204806:C:G	50	100	0.99	0.01271
3:68204936:A:T	50	98	0.95	0.3878
3:68205153:C:G	50	98	0.94	0.1462
3:68205256:T:C	50	100	0.92	0.1073
3:68205539:C:A	50	100	0.99	0.01598
3:68206016:C:A	50	100	0.93	0.0187
3:68206023:T:C	50	100	0.96	0.0207
3:68206775:T:C	50	100	0.99	0.01271
3:68207829:C:T	50	98	0.98	0.1418
3:68207898:C:T	50	100	0.98	0.3898
3:68208237:A:G	50	100	0.93	0.1305
3:68208693:C:T	50	100	0.98	0.3923
3:68208930:A:G	50	100	0.98	0.1374
3:68209176:C:G	50	100	1	0.01235
3:68209985:G:A	50	100	0.99	0.3931
3:68210021:C:T	50	100	0.99	0.0158
3:68210113:C:T	50	100	0.99	0.0216
3:68210758:A:G	50	100	1	0.03903
3:68211052:G:A	50	100	0.97	0.1069
3:68211610:T:G	50	100	1	0.1376
3:68212057:A:T	50	100	1	0.1374
3:68212086:G:A	50	98	0.87	0.03141
3:68212174:T:G	50	100	1	0.03903
3:68212469:T:G	50	100	0.99	0.4236
3:68212496:G:A	50	98	1	0.3983
3:68212792:A:T	50	100	1	0.01489
3:68213084:C:T	50	100	0.85	0.01888
3:68214180:T:C	50	100	1	0.01489
3:68214239:A:G	50	98	0.99	0.4056
3:68214426:A:G	50	98	0.86	0.01906
3:68214821:A:T	50	100	1	0.03885
3:68214859:T:C	50	100	0.97	0.0216
3:68214866:G:A	50	100	0.97	0.1055
3:68215716:A:C	50	100	0.97	0.1498
3:68216006:G:C	50	100	1	0.01035
3:68216322:G:A	50	100	0.97	0.1198
3:68216332:A:G	50	100	0.99	0.3943
3:68216473:G:T	50	100	0.96	0.0216
3:68216556:C:T	50	96	0.92	0.07008
3:68217060:T:C	50	98	0.98	0.1685
3:68217254:C:T	50	100	0.89	0.02415
3:68217360:G:A	50	100	1	0.08969
3:68217675:C:G	50	100	0.99	0.2958
3:68217782:A:G	50	100	1	0.01434
3:68218359:A:G	50	100	0.79	0.01652
3:68218407:A:T	50	100	1	0.2631
3:68218954:C:T	50	100	0.98	0.1209
3:68219716:A:T	50	100	1	0.01707
3:68219837:C:A	50	100	1	0.01489
3:68220230:C:G	50	100	1	0.01434
3:68220322:T:C	50	100	0.98	0.1222
3:68220590:G:T	50	100	1	0.2863
3:68220743:A:G	50	100	1	0.01634
3:68220867:T:G	50	100	0.99	0.2903
3:68220899:C:T	50	100	1	0.09114
3:68221232:T:A	50	96	0.93	0.01525
3:68221861:A:G	50	100	1	0.1385
3:68221939:A:G	50	100	0.98	0.3893
3:68222144:C:T	50	100	0.94	0.05483
3:68222227:C:T	50	100	1	0.01434
3:68222280:G:A	50	100	0.99	0.01235
3:68222942:G:A	50	100	1	0.01362
3:68223278:C:G	50	100	1	0.01416
3:68223601:A:G	50	100	1	0.01489
3:68223744:A:G	50	100	0.99	0.2872
3:68223954:C:A	50	98	0.99	0.2654
3:68224741:C:T	50	100	1	0.09114
3:68225492:C:T	50	100	1	0.03867
3:68225570:A:G	50	100	0.99	0.01362
3:68225746:T:C	50	100	1	0.01235
3:68225887:A:C	50	84	0.92	0.4757
3:68225924:A:G	50	100	0.99	0.2774
3:68226077:T:A	50	100	0.99	0.2863
3:68226200:G:T	50	100	1	0.1367
3:68226540:T:A	50	100	1	0.01416
3:68226637:G:A	50	100	1	0.01489
3:68227002:C:T	50	100	0.93	0.01344
3:68227032:T:G	50	98	0.99	0.02142
3:68227335:T:C	50	100	0.98	0.2825
3:68227548:A:G	50	98	0.99	0.02142
3:68228132:T:C	50	100	0.98	0.1233
3:68230262:C:G	50	98	0.98	0.1452
3:68230429:T:C	50	100	0.99	0.4143
3:68230499:A:C	50	100	1	0.01362
3:68231486:A:G	47	100	0.99	0.2954
3:68231644:G:A	50	98	0.99	0.2507
3:68231825:G:A	50	100	1	0.01452
3:68231871:C:G	50	98	1	0.1469
3:68232314:G:T	50	98	1	0.1416
3:68233069:A:C	50	100	1	0.01235
3:68233167:C:A	50	98	0.99	0.2987
3:68233379:G:T	50	100	0.98	0.0915
3:68233996:G:A	50	100	0.98	0.09005
3:68234046:G:A	50	98	1	0.1418
3:68234142:G:A	50	100	1	0.01634
3:68234145:G:A	50	98	0.99	0.3132
3:68234618:C:G	50	98	0.98	0.2947
3:68235320:G:C	50	100	0.99	0.0236
3:68235511:C:T	50	100	1	0.1333
3:68236552:C:T	50	98	0.98	0.4023
3:68236643:C:G	50	100	1	0.01216
3:68236842:C:A	50	98	0.95	0.1429
3:68236873:A:G	50	100	0.99	0.2992
3:68237313:A:G	50	98	0.97	0.1481
3:68237538:A:T	50	100	0.9	0.01561
3:68237763:A:G	50	100	0.93	0.03885
3:68237897:A:T	50	100	0.96	0.03558
3:68238073:T:C	50	100	1	0.01126
3:68238802:A:G	50	96	0.87	0.2634
3:68239246:G:A	50	96	0.88	0.2495
3:68239476:A:G	50	96	0.86	0.2616
3:68239890:T:C	50	100	1	0.01362
3:68240547:C:A	50	100	0.94	0.01144
3:68240711:G:A	50	88	0.91	0.2849
3:68242359:T:G	50	100	0.98	0.07353
3:68242414:A:G	50	100	0.96	0.02106
3:68244057:G:A	50	100	0.89	0.02723
3:68244191:T:C	50	98	0.96	0.1899
3:68244484:C:T	50	100	0.99	0.01053
3:68245083:A:G	50	100	0.97	0.08406
3:68245504:G:A	50	100	0.98	0.01344
3:68245598:C:T	50	100	0.96	0.02088
3:68246000:C:A	50	100	0.98	0.01344
3:68246506:C:T	50	98	0.84	0.02124
3:68247338:A:C	50	100	0.97	0.09786
3:68247542:C:T	50	100	1	0.01344
3:68247783:T:C	50	100	1	0.01344
3:68248062:A:C	50	100	0.99	0.07353
3:68248567:C:G	50	100	0.97	0.08696
3:68249099:A:G	50	100	0.96	0.0138
3:68249203:A:C	50	100	0.97	0.2885
3:68249647:C:T	50	100	0.98	0.08951
3:68249934:C:T	50	100	1	0.01235
3:68250142:T:G	50	100	0.98	0.08497
3:68250212:T:C	50	100	0.99	0.4933
3:68250335:A:G	50	100	0.98	0.2113
3:68250445:G:T	50	100	0.98	0.4869
3:68250487:T:C	50	100	0.98	0.4862
3:68250507:C:T	50	100	0.98	0.4867
3:68250543:A:G	50	100	0.98	0.2794
3:68250847:C:G	50	100	0.98	0.08188
3:68251087:C:A	50	100	0.96	0.3598
3:68251206:A:G	50	100	0.99	0.01071
3:68251517:C:T	50	100	1	0.01216
3:68251576:G:A	50	96	0.98	0.04212
3:68251690:C:T	50	100	1	0.01216
3:68252369:C:T	50	100	0.97	0.05683
3:68252848:C:G	50	100	0.98	0.4893
3:68253247:C:T	50	100	0.98	0.1841
3:68253276:A:T	50	100	0.96	0.01471
3:68253278:G:A	50	100	0.98	0.2131
3:68253573:T:G	50	100	0.96	0.0138
3:68253916:T:A	50	100	1	0.07317
3:68254047:C:G	50	100	0.99	0.1972
3:68254137:C:G	49	89.8	0.93	0.3397
3:68254141:C:G	50	98	0.89	0.1071
3:68254159:G:A	50	96	0.96	0.3065
3:68254172:T:C	49	95.9	0.66	0.02251
3:68254597:A:G	50	100	1	0.01344
3:68254660:A:G	50	100	0.99	0.08297
3:68254882:T:C	50	100	1	0.01344
3:68254944:T:C	50	100	0.99	0.4564
3:68255297:T:C	50	100	0.97	0.03704
3:68255671:T:A	50	100	0.98	0.0846
3:68256312:C:T	50	100	1	0.1747
3:68256742:G:A	50	100	0.99	0.4381
3:68256853:G:T	50	100	1	0.1841
3:68257470:C:T	50	100	0.9	0.02723
3:68257497:A:C	50	100	0.86	0.01144
3:68257574:T:C	50	100	0.99	0.2173
3:68257982:G:A	50	100	0.98	0.04303
3:68258344:C:G	50	100	0.99	0.1955
3:68258502:C:A	50	100	0.99	0.4129
3:68258604:G:A	50	100	0.93	0.01344
3:68258857:T:C	50	100	1	0.1855
3:68258987:G:T	50	98	0.98	0.2415
3:68259072:C:T	50	100	0.98	0.2416
3:68259359:C:G	50	100	0.77	0.01362
3:68259411:G:A	50	100	0.99	0.09641
3:68259565:A:G	50	100	0.93	0.06427
3:68259627:T:C	49	100	1	0.07643
3:68259846:A:G	50	100	1	0.01216
3:68260007:T:G	50	100	0.88	0.02723
3:68260220:G:A	50	100	1	0.01144
3:68260328:A:G	49	100	0.99	0.08188
3:68260332:T:C	49	100	0.99	0.2168
3:68260441:T:C	50	100	0.99	0.3083
3:68260633:G:T	50	100	1	0.01198
3:68261098:G:A	50	100	0.98	0.05428
3:68261101:G:A	50	100	1	0.02614
3:68261460:G:A	50	100	1	0.1841
3:68261504:T:G	50	100	1	0.0728
3:68261505:G:C	50	100	0.98	0.01035
3:68261529:C:T	50	100	0.99	0.01053
3:68261560:A:C	50	100	1	0.1
3:68262238:C:A	49	98	0.99	0.1903
3:68262276:A:T	42	83.3	0.98	0.3853
3:68262625:C:T	50	100	0.97	0.01289
3:68262747:G:A	50	100	1	0.1843
3:68262795:C:G	50	100	1	0.2836
3:68262966:C:G	50	98	0.94	0.07988
3:68263005:G:A	50	100	0.99	0.4007
3:68263186:C:G	50	100	0.98	0.08588
3:68263263:A:C	50	100	0.98	0.1166
3:68263315:G:A	50	100	0.99	0.08134
3:68263633:G:A	50	100	1	0.1752
3:68264057:C:T	50	100	1	0.2691
3:68264142:C:A	50	100	0.98	0.1173
3:68264148:T:C	50	100	0.99	0.09895
3:68264163:G:A	50	98	0.87	0.02959
3:68264307:A:C	50	100	1	0.07498
3:68264456:T:G	50	98	0.9	0.03922
3:68264547:C:G	50	100	1	0.07426
3:68264979:A:G	50	100	0.97	0.08624
3:68265260:T:C	50	98	0.79	0.01017
3:68265831:G:A	50	100	1	0.2691
3:68266014:T:C	50	100	0.99	0.2144
3:68266495:T:C	50	100	0.98	0.2135
3:68266831:C:G	50	100	0.99	0.2142
3:68267615:T:C	50	100	0.99	0.08206
3:68267699:A:T	50	100	1	0.01235
3:68267705:A:T	50	100	0.99	0.3925
3:68268260:T:A	50	100	1	0.01344
3:68268825:T:C	50	100	0.98	0.1643
3:68268858:G:T	50	100	0.98	0.0699
3:68269106:G:T	50	100	0.99	0.2685
3:68269649:T:C	50	100	1	0.01216
3:68269988:A:C	50	100	0.99	0.01198
3:68270264:T:C	50	100	0.95	0.1823
3:68270579:A:T	50	100	0.97	0.0817
3:68270662:G:T	50	100	0.94	0.07335
3:68270752:C:G	50	100	0.98	0.01198
3:68270799:A:T	50	100	0.94	0.4593
3:68270884:A:G	50	100	0.93	0.2662
3:68271239:C:A	50	100	0.98	0.01216
3:68271505:A:T	50	100	0.94	0.1752
3:68271529:G:A	50	100	0.94	0.06826
3:68271557:T:C	50	100	0.66	0.01289
3:68271740:A:T	50	98	0.95	0.09332
3:68271790:C:G	50	98	0.95	0.09332
3:68271836:T:A	49	93.9	0.8	0.1422
3:68272024:G:A	50	94	0.91	0.3965
3:68272084:C:A	50	98	0.94	0.09168
3:68272117:G:A	50	98	0.94	0.09168
3:68272613:C:G	50	100	0.93	0.01107
3:68272936:T:C	50	100	0.8	0.01489
3:68273300:C:T	50	88	0.76	0.343
3:68273747:G:A	50	100	0.91	0.2801
3:68273861:C:T	50	100	0.91	0.03413
3:68274130:G:A	50	100	0.92	0.3159
3:68274273:A:G	50	100	0.95	0.4305
3:68274768:C:A	50	100	0.95	0.04339
3:68274926:A:G	50	100	0.92	0.03776
3:68274928:T:G	50	98	0.96	0.4099
3:68275027:A:G	50	98	0.89	0.2082
3:68275033:C:T	50	98	0.85	0.08043
3:68275113:T:C	50	100	0.93	0.04611
3:68275382:C:G	50	98	0.95	0.4234
3:68275617:G:T	50	98	0.93	0.05828
3:68275810:C:T	50	100	0.97	0.3016
3:68276275:G:A	50	100	0.97	0.3905
3:68276351:A:C	50	100	0.96	0.2678
3:68276800:G:A	50	100	1	0.03359
3:68277155:C:T	50	100	1	0.03359
3:68277183:A:G	50	98	0.88	0.0345
3:68277191:A:T	50	100	1	0.03359
3:68277591:T:C	50	100	0.93	0.03014
3:68277860:A:T	50	98	0.97	0.2714
3:68277981:T:C	50	96	0.96	0.1897
3:68278018:G:T	50	100	0.98	0.2705
3:68278080:A:G	50	100	0.93	0.09368
3:68278173:T:C	50	100	1	0.03359
3:68278533:G:T	50	100	0.93	0.01743
3:68278628:T:A	50	100	1	0.03359
3:68278756:A:C	50	100	0.94	0.01344
3:68279227:T:C	50	100	0.95	0.03922
3:68279228:C:T	50	100	0.97	0.2647
3:68279291:A:C	50	100	0.92	0.09368
3:68279524:T:C	50	96	0.96	0.1901
3:68279609:T:C	50	100	0.91	0.02524
3:68279626:G:A	50	100	0.92	0.03159
3:68279690:A:G	50	100	0.93	0.09405
3:68279704:A:G	50	98	0.97	0.3952
3:68279749:G:T	50	100	0.97	0.2484
3:68279974:T:C	50	100	0.95	0.01344
3:68280008:A:T	50	100	0.86	0.0118
3:68280191:C:T	50	100	0.94	0.01598
3:68280389:T:C	50	100	0.86	0.01162
3:68280481:A:G	50	100	0.95	0.03903
3:68280638:A:G	50	96	0.96	0.1908
3:68280643:G:A	50	100	0.94	0.01598
3:68280873:C:T	50	100	0.96	0.2999
3:68280902:C:T	50	100	0.97	0.2367
3:68281211:A:G	50	100	0.83	0.01271
3:68281546:T:C	50	96	0.96	0.2046
3:68281614:C:T	49	98	0.92	0.09368
3:68281747:C:T	50	100	0.86	0.01162
3:68281836:T:G	50	100	1	0.03341
3:68281991:G:A	50	100	0.92	0.03667
3:68282012:T:C	50	100	1	0.03341
3:68282334:G:A	50	100	0.99	0.03341
3:68282461:G:T	50	100	0.92	0.03558
3:68282557:T:C	50	100	1	0.03341
3:68283165:A:C	50	100	0.85	0.01144
3:68283241:G:C	50	100	0.96	0.2643
3:68283407:G:A	50	98	0.92	0.0935
3:68283912:C:A	50	98	0.92	0.09368
3:68283915:T:C	50	100	1	0.03232
3:68284088:G:A	50	100	1	0.03232
3:68284148:G:A	50	100	0.95	0.3869
3:68284492:A:G	50	100	0.94	0.06481
3:68285034:G:A	50	100	0.96	0.02088
3:68285151:T:C	50	100	1	0.03322
3:68285377:A:C	50	100	0.94	0.065
3:68285680:C:T	50	98	0.95	0.2551
3:68285725:C:T	50	100	0.95	0.3381
3:68285802:A:G	50	100	0.9	0.02324
3:68285883:A:C	50	100	0.99	0.03177
3:68286071:C:T	50	100	0.9	0.07335
3:68286093:C:T	50	100	0.96	0.03141
3:68286271:T:A	50	100	0.72	0.01924
3:68286283:A:G	50	100	0.87	0.3206
3:68286376:C:T	50	100	0.86	0.07335
3:68286392:G:A	50	94	0.71	0.05574
3:68286760:T:A	50	100	0.71	0.01434
3:68286919:A:G	50	100	0.72	0.03867
3:68286921:C:A	50	90	0.78	0.09895
3:68286969:T:C	50	80	0.67	0.3123
3:68286994:T:C	50	84	0.73	0.2237
3:68287328:C:T	50	100	0.82	0.01943
3:68287742:A:G	50	100	0.9	0.01362
3:68287745:C:T	50	100	0.76	0.01634
3:68287780:C:T	50	92	0.81	0.1629
3:68287810:T:C	50	92	0.79	0.2068
3:68287909:G:A	46	87	0.78	0.1264
3:68288012:C:T	50	98	0.88	0.03032
3:68288052:T:C	50	98	0.92	0.3551
3:68288450:A:G	50	100	0.97	0.3244
3:68288484:C:T	50	98	0.97	0.2144
3:68288556:A:G	50	100	0.98	0.05556
3:68288668:C:A	50	98	0.97	0.3651
3:68289018:G:A	50	100	0.98	0.3066
3:68289122:C:G	50	100	1	0.0207
3:68289295:C:A	50	98	0.99	0.09078
3:68289526:T:G	50	100	0.98	0.0728
3:68289787:C:T	50	98	0.98	0.06935
3:68289819:C:G	50	100	0.98	0.3061
3:68289903:T:C	50	100	0.98	0.08351
3:68290135:T:A	50	100	0.98	0.08224
3:68290177:G:A	50	98	0.98	0.2229
3:68290542:A:G	50	100	1	0.01253
3:68290701:A:G	50	100	1	0.01071
3:68290911:A:C	50	100	1	0.02197
3:68290980:C:T	50	100	0.98	0.05465
3:68291174:T:C	50	98	0.98	0.09078
3:68291175:G:A	50	100	0.98	0.09078
3:68291198:C:T	49	100	1	0.01325
3:68291240:T:C	50	98	0.98	0.2199
3:68291334:A:T	50	100	0.99	0.09041
3:68291359:A:G	50	100	0.99	0.09114
3:68292049:G:A	50	100	0.98	0.01325
3:68292264:G:A	50	100	0.98	0.307
3:68292267:C:G	50	100	1	0.0118
3:68292277:A:G	50	98	0.88	0.01924
3:68292631:A:G	50	100	0.89	0.02106
3:68292734:G:C	50	100	1	0.0207
3:68292780:G:A	50	100	1	0.0207
3:68293261:A:G	50	100	1	0.03486
3:68293301:T:C	50	98	0.98	0.3137
3:68293356:A:G	50	100	0.99	0.08297
3:68293495:T:C	50	100	1	0.03486
3:68293860:C:T	50	100	1	0.03504
3:68293909:A:G	50	100	0.98	0.02542
3:68293940:T:C	50	100	0.96	0.01416
3:68294414:A:G	50	100	0.83	0.01271
3:68294479:G:A	50	98	0.97	0.3767
3:68294515:C:T	50	100	0.98	0.05465
3:68294548:A:G	50	100	1	0.03486
3:68294648:G:A	50	100	0.98	0.05465
3:68294799:C:T	50	100	0.98	0.1276
3:68294823:G:A	50	98	0.98	0.3767
3:68294971:C:T	50	100	0.95	0.02996
3:68295350:T:C	50	100	1	0.03486
3:68295524:C:G	50	100	0.98	0.3054
3:68296181:A:G	50	100	1	0.03486
3:68296497:A:T	50	100	0.98	0.1198
3:68296637:T:G	50	100	0.99	0.08969
3:68296823:C:T	50	100	0.98	0.05465
3:68296851:A:G	50	100	1	0.03486
3:68297135:T:G	50	100	1	0.02251
3:68297471:C:T	50	100	0.99	0.08969
3:68297516:G:T	50	100	0.98	0.3059
3:68297556:T:A	50	100	0.99	0.08969
3:68297649:T:C	50	100	0.93	0.0118
3:68297977:T:C	50	100	0.99	0.08969
3:68298586:G:A	50	100	1	0.02088
3:68298651:A:G	50	100	1	0.02251
3:68298759:A:G	50	100	0.99	0.08932
3:68298849:A:G	50	100	0.99	0.08932
3:68298955:G:A	50	100	1	0.02088
3:68299156:G:A	50	100	0.99	0.02088
3:68299165:T:C	50	100	0.98	0.1331
3:68299410:T:G	50	100	0.99	0.08932
3:68299904:T:C	50	100	0.99	0.08932
3:68299989:G:A	50	98	0.98	0.344
3:68300079:T:C	50	100	0.98	0.2115
3:68300510:G:A	50	100	0.98	0.09005
3:68300526:G:A	50	100	0.99	0.08951
3:68300562:G:A	50	100	0.98	0.12
3:68300637:A:G	50	98	0.98	0.348
3:68300998:A:G	50	100	0.99	0.02088
3:68301000:A:C	50	100	1	0.03486
3:68301069:A:T	50	100	0.99	0.08951
3:68301144:C:T	50	100	0.98	0.05465
3:68301271:A:T	50	98	0.98	0.2073
3:68301659:A:G	50	100	0.99	0.08969
3:68301759:G:T	50	100	0.98	0.2994
3:68302017:C:G	50	100	1	0.03486
3:68302069:A:G	50	100	0.71	0.01362
3:68302478:A:T	50	100	0.9	0.02052
3:68302693:A:T	50	100	0.98	0.05447
3:68303408:T:C	50	98	0.96	0.1558
3:68303446:T:G	50	100	0.98	0.1086
3:68303450:T:G	50	96	0.96	0.4862
3:68303502:G:A	50	100	0.91	0.04557
3:68303659:C:T	50	100	0.77	0.02669
3:68303787:A:T	50	98	0.98	0.08805
3:68303850:C:T	50	100	1	0.0345
3:68304085:A:G	50	100	1	0.0345
3:68304186:G:A	50	100	1	0.0345
3:68304204:A:G	50	100	1	0.0345
3:68304206:T:C	50	100	1	0.0345
3:68304221:G:A	50	100	0.96	0.1253
3:68304337:T:C	50	100	1	0.0345
3:68304344:T:C	50	100	0.99	0.1874
3:68304692:G:C	50	100	0.99	0.1345
3:68304745:C:A	50	100	0.99	0.2449
3:68304806:C:A	50	100	1	0.1866
3:68305023:C:T	50	100	1	0.1696
3:68305136:T:C	50	100	0.99	0.01362
3:68305237:C:T	50	100	1	0.1694
3:68305252:G:C	50	100	1	0.1694
3:68305435:A:C	40	100	0.95	0.03377
3:68305545:C:T	50	100	0.99	0.02614
3:68305546:A:G	50	100	0.99	0.3226
3:68305735:T:C	50	100	1	0.3876
3:68305829:A:G	50	100	1	0.1698
3:68306149:A:G	50	100	1	0.3874
3:68306672:T:G	50	100	1	0.01997
3:68306722:A:T	50	100	0.99	0.1875
3:68306788:G:C	50	100	1	0.1698
3:68306808:A:G	50	100	1	0.1698
3:68307070:G:T	50	100	0.93	0.01997
3:68307244:G:A	50	100	1	0.1698
3:68307279:A:G	50	100	1	0.0345
3:68307401:A:G	50	100	1	0.0345
3:68307480:T:C	50	100	1	0.1353
3:68307671:G:A	50	100	1	0.0345
3:68307740:T:C	50	100	1	0.3288
3:68307746:G:A	50	100	0.91	0.04539
3:68307890:C:A	50	100	1	0.0345
3:68308006:G:C	50	100	1	0.0345
3:68308136:T:C	50	100	0.98	0.128
3:68308203:T:A	50	98	0.96	0.02524
3:68308456:G:A	50	100	1	0.0345
3:68308623:A:G	50	100	1	0.03468
3:68308702:T:G	50	100	1	0.2449
3:68308751:G:A	50	100	1	0.0345
3:68308767:G:C	50	100	1	0.329
3:68308853:T:G	50	100	0.99	0.02959
3:68309209:T:C	50	100	1	0.1356
3:68309867:C:A	50	100	1	0.0345
3:68310187:A:G	50	100	0.99	0.1028
3:68310446:A:G	50	100	1	0.0345
3:68310471:G:A	49	100	1	0.0167
3:68310579:A:T	50	100	1	0.0345
3:68310591:A:G	50	100	1	0.0345
3:68310602:C:G	50	100	1	0.3275
3:68310855:G:T	50	100	1	0.0345
3:68310950:G:A	50	100	0.99	0.02596
3:68310957:G:T	50	100	1	0.0345
3:68310988:C:T	50	100	1	0.0345
3:68311156:C:T	50	100	1	0.01071
3:68311216:T:C	50	100	1	0.0345
3:68311611:A:G	50	100	1	0.1442
3:68311673:C:T	50	98	0.97	0.05755
3:68311704:T:C	50	100	1	0.03468
3:68311720:A:G	50	100	1	0.03468
3:68311779:G:A	49	100	1	0.03468
3:68311913:C:A	50	98	0.97	0.05755
3:68312029:G:A	50	100	1	0.1747
3:68312562:A:G	50	100	1	0.03468
3:68312693:T:C	50	98	1	0.3281
3:68312709:G:A	50	98	0.96	0.05755
3:68312796:C:T	50	98	0.96	0.05755
3:68312854:A:C	50	100	1	0.0345
3:68312896:A:G	50	100	1	0.0345
3:68312909:G:T	50	100	1	0.0345
3:68312995:A:G	50	100	1	0.03468
3:68313110:C:T	50	100	1	0.03468
3:68313111:A:G	50	100	1	0.0345
3:68313164:C:T	50	100	1	0.3399
3:68313286:A:G	50	100	0.99	0.3399
3:68313354:G:A	50	100	0.99	0.163
3:68313617:A:G	50	100	1	0.0345
3:68313982:C:T	50	100	1	0.0345
3:68314128:T:C	50	100	1	0.0345
3:68314396:G:A	50	100	1	0.3261
3:68314694:A:T	50	100	1	0.1868
3:68314718:C:A	50	100	1	0.0345
3:68314879:G:A	50	100	1	0.3275
3:68314905:G:A	50	100	1	0.0345
3:68315044:A:G	50	100	1	0.0345
3:68315066:T:G	50	100	0.94	0.05864
3:68315208:T:C	50	100	0.99	0.136
3:68315250:T:A	50	100	1	0.0345
3:68315295:G:A	50	100	1	0.01126
3:68315297:A:G	50	100	1	0.0345
3:68315339:C:T	50	100	0.96	0.0345
3:68315373:G:T	50	100	1	0.3275
3:68315552:C:T	50	100	1	0.1442
3:68315913:A:G	50	100	1	0.03613
3:68316012:A:G	50	100	1	0.1443
3:68316040:T:C	50	100	0.96	0.06354
3:68316204:A:G	50	100	1	0.01362
3:68316411:A:G	50	100	0.98	0.0345
3:68316729:C:A	50	100	0.98	0.1899
3:68317498:A:G	50	100	1	0.0345
3:68317606:G:A	50	100	1	0.01398
3:68317898:G:A	50	100	1	0.0345
3:68318275:A:T	50	98	1	0.3288
3:68318619:T:C	50	100	1	0.0345
3:68318842:A:G	50	100	1	0.0345
3:68318950:A:T	50	100	1	0.03468
3:68319499:G:A	50	100	0.99	0.1924
3:68319842:T:C	50	100	0.96	0.03105
3:68319961:G:T	50	100	1	0.1919
3:68320138:G:A	50	100	0.98	0.1921
3:68320241:G:A	50	100	1	0.1919
3:68320246:G:A	50	100	1	0.38
3:68320982:T:A	50	100	1	0.1786
3:68320996:A:T	50	100	1	0.01126
3:68321054:G:C	50	100	1	0.01126
3:68321401:G:T	50	100	1	0.01144
3:68321448:G:A	50	100	1	0.01997
3:68321516:T:G	50	100	0.94	0.01271
3:68321659:A:C	50	100	1	0.01126
3:68321685:G:T	50	100	0.98	0.02614
3:68321836:C:G	50	100	0.94	0.03195
3:68321931:T:C	50	100	0.98	0.01053
3:68322270:C:G	50	100	0.99	0.1788
3:68322392:C:T	50	100	1	0.03195
3:68322408:C:T	50	100	0.99	0.02705
3:68322983:A:G	50	100	1	0.03195
3:68323399:G:A	50	98	1	0.4964
3:68323540:C:T	50	98	1	0.1719
3:68323789:A:G	50	100	0.99	0.03141
3:68323936:G:A	50	100	0.99	0.1142
3:68324177:A:G	50	100	1	0.03195
3:68324538:G:C	50	100	1	0.01198
3:68324606:T:C	50	100	1	0.2277
3:68324868:G:T	50	100	0.93	0.07062
3:68324960:A:G	50	100	1	0.2525
3:68325045:C:T	50	100	1	0.03922
3:68325055:C:T	50	100	0.99	0.1144
3:68325103:A:G	50	100	1	0.1792
3:68325282:C:T	50	100	1	0.03922
3:68325663:G:T	50	100	1	0.04085
3:68325667:A:T	50	100	1	0.3575
3:68325672:C:T	50	100	1	0.484
3:68325759:C:T	50	100	1	0.2524
3:68325809:C:A	50	100	1	0.03195
3:68326304:C:T	50	100	1	0.02469
3:68326529:C:T	50	100	0.87	0.01362
3:68326622:T:C	50	100	1	0.2357
3:68326733:G:T	50	100	1	0.1741
3:68326884:A:G	50	100	1	0.01561
3:68326972:C:G	50	100	1	0.05646
3:68327045:A:G	50	100	1	0.2171
3:68327058:T:C	50	100	0.99	0.2211
3:68327162:A:G	50	100	0.98	0.0285
3:68327230:T:G	50	100	1	0.01543
3:68327367:G:C	50	100	1	0.05646
3:68327381:T:A	50	100	1	0.03486
3:68327463:G:A	50	100	1	0.04085
3:68327485:G:T	50	100	1	0.04103
3:68327631:A:G	50	100	0.99	0.05556
3:68327702:C:T	50	100	1	0.1743
3:68327875:A:G	50	100	1	0.02705
3:68328062:G:C	50	100	1	0.03486
3:68328064:C:T	50	100	1	0.04139
3:68328070:G:A	50	100	1	0.04085
3:68328082:G:A	50	100	1	0.03195
3:68328156:G:A	50	100	1	0.03195
3:68328165:A:G	50	100	1	0.03486
3:68328184:T:G	50	100	1	0.2257
3:68328241:A:G	50	100	0.84	0.04085
3:68328660:T:C	50	98	1	0.3575
3:68328769:T:C	50	100	0.99	0.1797
3:68329001:G:A	50	100	1	0.04085
3:68329195:T:C	49	100	1	0.04085
3:68329214:G:A	49	79.6	1	0.3584
3:68329240:G:A	39	92.3	0.95	0.03195
3:68329268:A:G	49	100	0.97	0.03558
3:68329269:C:T	49	100	0.97	0.07643
3:68329270:G:A	49	100	1	0.03359
3:68329301:C:T	50	100	1	0.04085
3:68329355:A:C	50	100	1	0.07716
3:68329386:T:A	50	100	1	0.07698
3:68329463:T:G	50	100	1	0.0768
3:68329514:C:A	50	100	1	0.0768
3:68329557:A:G	50	100	1	0.04085
3:68329564:G:C	50	100	1	0.0768
3:68329703:C:T	50	100	1	0.0768
3:68329791:A:T	50	100	1	0.01198
3:68330019:G:A	50	100	1	0.4601
3:68330086:G:T	50	100	1	0.04085
3:68330090:C:G	50	100	1	0.4061
3:68330110:C:A	50	100	1	0.04085
3:68330252:G:T	50	100	1	0.02705
3:68330284:C:T	50	100	1	0.04085
3:68330430:G:A	50	100	1	0.04085
3:68330591:C:A	50	100	0.89	0.02723
3:68330606:A:G	50	100	1	0.04085
3:68330779:T:C	50	100	1	0.3582
3:68330802:G:C	50	100	1	0.01979
3:68330905:A:C	50	100	1	0.4434
3:68330909:G:A	50	100	1	0.01107
3:68331211:A:G	50	100	1	0.04648
3:68331270:G:T	50	100	0.99	0.01307
3:68331282:G:A	50	100	1	0.03595
3:68331364:G:A	50	100	0.98	0.1429
3:68331378:A:C	50	100	1	0.03068
3:68331603:G:A	50	100	1	0.1338
3:68331808:A:G	50	100	1	0.03195
3:68331845:T:A	50	100	0.99	0.01924
3:68331894:C:T	50	100	1	0.03195
3:68331926:C:T	50	98	1	0.4399
3:68331939:C:T	50	100	1	0.01979
3:68331956:C:T	49	100	0.99	0.4163
3:68332012:C:T	50	100	0.99	0.01089
3:68332018:C:T	50	100	1	0.0158
3:68332212:C:T	50	100	1	0.01307
3:68332472:G:A	50	100	0.97	0.1206
3:68332587:A:T	50	100	1	0.03304
3:68332620:A:G	50	100	0.97	0.1291
3:68332643:A:G	50	100	0.99	0.03304
3:68332902:G:T	50	100	1	0.01053
3:68333357:C:T	50	100	0.97	0.1051
3:68333405:T:A	50	100	0.96	0.01816
3:68333630:T:G	50	100	1	0.1122
3:68333905:C:G	50	100	1	0.1747
3:68334824:T:A	50	100	0.71	0.0187
3:68334906:A:G	50	100	1	0.3549
3:68334914:T:C	50	100	1	0.3578
3:68334944:G:A	50	100	1	0.1334
3:68335221:C:G	50	100	0.98	0.03686
3:68335410:A:C	50	98	1	0.4043
3:68335645:G:A	50	100	0.97	0.04103
3:68335949:T:G	50	100	1	0.01979
3:68336151:C:T	50	100	1	0.3515
3:68336155:T:C	50	100	0.97	0.03177
3:68336220:G:T	50	100	0.97	0.04103
3:68336377:T:C	50	98	0.96	0.07389
3:68336470:G:A	50	100	0.97	0.03159
3:68336593:C:T	50	100	0.96	0.03014
3:68336708:A:G	50	100	0.96	0.03014
3:68336781:T:C	50	100	0.99	0.4394
3:68336807:T:C	50	100	0.98	0.03776
3:68336867:G:A	49	100	1	0.4395
3:68337058:C:T	50	100	1	0.02378
3:68337227:A:G	50	100	0.98	0.03577
3:68337245:G:A	50	98	1	0.4693
3:68337247:C:G	50	98	1	0.4688
3:68337267:G:A	50	98	0.99	0.3453
3:68337339:T:G	50	98	0.99	0.3568
3:68337406:A:T	50	100	0.97	0.03577
3:68337748:G:A	50	100	1	0.01616
3:68337918:A:T	50	100	0.92	0.0354
3:68338307:A:G	50	100	0.98	0.1687
3:68338506:C:T	50	100	1	0.4969
3:68338680:G:A	50	100	0.99	0.4835
3:68338842:G:A	50	100	1	0.382
3:68338868:T:C	50	100	1	0.3874
3:68338888:G:A	50	100	1	0.4152
3:68339119:G:A	50	100	1	0.4755
3:68339215:C:G	50	100	1	0.4639
3:68339237:C:T	50	100	1	0.01598
3:68339675:T:C	50	100	1	0.07825
3:68340148:A:G	50	100	1	0.06772
3:68340696:G:C	50	100	1	0.4613
3:68340880:G:A	50	100	1	0.04684
3:68340998:G:A	50	100	0.97	0.02088
3:68341053:C:T	50	100	1	0.04375
3:68341204:T:G	50	100	1	0.4976
3:68341455:C:T	50	98	1	0.36870000000000003
3:68341613:T:G	50	100	1	0.4973
3:68342160:G:A	50	100	1	0.2956
3:68342185:C:A	50	98	0.96	0.1102
3:68342479:G:T	50	100	1	0.478
3:68342686:G:C	50	100	1	0.4782
3:68343249:C:G	50	100	1	0.01271
3:68343557:A:T	50	100	1	0.02433
3:68343757:G:T	50	100	1	0.01816
3:68343768:A:G	50	100	1	0.01489
3:68343905:A:G	50	100	1	0.4822
3:68344104:A:G	50	100	1	0.4317
3:68344292:T:A	50	100	1	0.4924
3:68344631:T:G	50	100	1	0.4613
3:68344922:C:T	50	100	1	0.05592
3:68345113:C:T	50	100	1	0.3553
3:68345201:C:T	50	98	1	0.331
3:68345828:G:C	50	100	1	0.03776
3:68345911:T:C	50	100	1	0.02705
3:68346008:C:G	50	100	0.99	0.4617
3:68346239:C:T	50	100	1	0.03341
3:68346243:C:T	50	100	1	0.01779
3:68346554:A:G	50	100	1	0.02324
3:68346815:T:G	50	100	1	0.02324
3:68347138:T:C	50	100	0.99	0.1708
3:68347500:A:C	50	100	1	0.4601
3:68347939:T:C	50	100	1	0.03704
3:68348079:C:T	50	100	1	0.02124
3:68348252:T:C	50	100	1	0.02397
3:68348293:A:G	50	100	1	0.01071
3:68348483:A:G	50	100	1	0.01489
3:68348569:A:G	50	100	1	0.02142
3:68348587:T:C	50	100	1	0.4355
3:68348650:C:T	50	100	0.99	0.1696
3:68348708:G:A	50	100	0.99	0.02723
3:68348895:G:A	50	100	1	0.03704
3:68349088:G:A	50	100	1	0.03704
3:68349100:A:G	50	100	0.98	0.08751
3:68349317:T:A	50	100	0.98	0.03232
3:68349375:T:C	50	100	1	0.02397
3:68349389:G:A	50	98	1	0.4096
3:68349427:T:C	50	100	1	0.01416
3:68349448:G:C	50	100	1	0.4501
3:68349576:G:A	50	100	1	0.04321
3:68349579:A:T	50	100	1	0.4497
3:68349617:G:A	50	100	1	0.04303
3:68349670:T:C	50	100	1	0.02124
3:68349758:A:G	50	100	1	0.4492
3:68349836:C:G	50	100	1	0.445
3:68350170:C:T	50	100	1	0.04993
3:68350739:T:G	50	100	1	0.2992
3:68351676:A:T	50	100	0.99	0.01816
3:68352115:T:C	50	100	1	0.3771
3:68352273:A:G	50	100	1	0.02124
3:68352604:T:G	50	100	1	0.4156
3:68352612:T:C	50	100	1	0.02415
3:68353214:T:G	50	98	1	0.05011
3:68353226:G:A	50	100	1	0.02433
3:68353310:C:A	50	100	0.97	0.02306
3:68353524:G:A	50	100	0.95	0.07534
3:68353529:G:C	50	100	0.98	0.03704
3:68353564:A:G	50	100	1	0.02124
3:68353783:T:G	50	100	1	0.08061
3:68353820:G:A	50	100	0.89	0.01943
3:68353870:C:T	50	100	0.97	0.02306
3:68354101:C:A	50	100	1	0.01598
3:68354443:G:C	50	100	1	0.4452
3:68354487:G:A	50	100	0.83	0.02451
3:68355020:C:T	50	98	0.99	0.01416
3:68355272:C:A	50	100	0.99	0.02306
3:68355462:C:T	50	98	1	0.3905
3:68355535:T:G	50	100	0.8	0.0236
3:68356109:C:T	50	100	1	0.429
3:68356213:T:G	50	100	1	0.2987
3:68356334:A:G	50	100	1	0.02487
3:68356397:C:T	50	100	1	0.03377
3:68357093:A:G	50	100	1	0.3548
3:68357128:G:A	50	100	1	0.3546
3:68357435:C:T	50	100	0.98	0.02469
3:68357623:T:C	50	100	1	0.4615
3:68357624:G:A	50	100	1	0.01035
3:68357629:G:C	50	100	1	0.4615
3:68357682:A:G	50	100	1	0.01071
3:68357879:A:G	50	100	1	0.4615
3:68357904:G:A	50	100	1	0.4615
3:68358173:A:G	50	100	1	0.4617
3:68358730:T:C	50	100	1	0.4615
3:68358959:C:T	50	100	1	0.4615
3:68358967:G:A	50	100	1	0.4615
3:68359172:T:A	50	100	1	0.4604
3:68359400:T:C	50	100	1	0.4606
3:68359414:A:G	50	100	1	0.4606
3:68360005:C:G	50	100	1	0.35
3:68360224:C:T	50	100	1	0.4857
3:68360316:T:C	50	100	1	0.3526
3:68360842:A:G	50	100	0.99	0.1091
3:68361410:C:T	50	100	1	0.02106
3:68361502:T:A	50	100	0.93	0.07607
3:68361931:A:G	50	100	1	0.02469
3:68361969:T:G	50	100	0.98	0.05792
3:68362323:C:A	50	100	0.95	0.1075
3:68362413:G:A	50	100	0.98	0.1855
3:68362535:G:A	50	100	1	0.0345
3:68362549:C:T	50	100	1	0.03268
3:68362638:G:A	50	100	0.98	0.10780000000000001
3:68362807:T:G	50	100	0.99	0.354
3:68363298:G:A	50	100	1	0.03468
3:68363344:C:A	50	100	1	0.01307
3:68363430:G:A	50	100	0.98	0.1153
3:68363538:A:T	50	100	0.99	0.354
3:68363827:G:T	50	100	0.98	0.1155
3:68363904:T:C	50	100	0.98	0.3538
3:68364034:G:T	50	100	1	0.4699
3:68364137:G:A	50	100	1	0.4699
3:68364211:C:A	50	100	0.98	0.03431
3:68364291:C:G	50	100	0.99	0.3538
3:68364334:G:C	50	100	0.99	0.354
3:68364788:C:T	50	100	1	0.05991
3:68364948:G:C	50	100	1	0.118
3:68365272:G:T	50	100	0.99	0.1167
3:68365317:C:T	50	100	0.98	0.02633
3:68365480:C:G	50	100	0.98	0.116
3:68365482:A:G	50	98	0.77	0.01107
3:68365567:A:T	50	100	1	0.114
3:68365736:A:T	50	100	0.99	0.3577
3:68365779:G:A	50	100	1	0.01035
3:68365848:T:G	50	100	1	0.3508
3:68366034:C:T	50	100	1	0.01561
3:68366168:C:T	50	100	0.98	0.01452
3:68366272:A:G	50	100	0.93	0.01888
3:68367013:A:G	50	100	1	0.1142
3:68367340:T:C	50	100	1	0.03849
3:68367476:C:T	50	100	1	0.112
3:68367839:G:C	50	100	1	0.1142
3:68367912:T:A	50	100	0.93	0.05519
3:68367971:A:G	50	100	1	0.05519
3:68368235:A:G	50	100	1	0.0345
3:68368789:A:G	50	100	1	0.3462
3:68369717:A:C	50	100	1	0.05919
3:68369815:A:G	50	98	1	0.1131
3:68369929:G:A	50	100	1	0.3513
3:68370011:A:G	50	100	1	0.3517
3:68370104:C:T	50	100	0.79	0.01035
3:68370219:C:T	49	100	1	0.0305
3:68370245:G:A	49	98	1	0.03032
3:68370391:C:T	39	92.3	0.96	0.08061
3:68370486:A:G	40	92.5	0.86	0.0138
3:68370594:T:C	50	100	1	0.05537
3:68370748:C:G	50	100	0.96	0.1198
3:68370750:C:G	50	100	0.95	0.03032
3:68370761:C:T	50	100	1	0.0305
3:68370832:G:A	50	100	1	0.4826
3:68370917:T:C	50	100	1	0.02669
3:68371159:A:T	50	100	1	0.3464
3:68371693:G:A	50	100	1	0.0216
3:68372158:G:A	50	100	0.77	0.02524
3:68372242:T:C	50	100	1	0.4405
3:68372406:G:A	50	100	1	0.01707
3:68372542:C:T	50	100	1	0.4432
3:68372624:C:T	50	100	0.99	0.3519
3:68372625:T:C	50	98	0.99	0.3522
3:68372777:A:G	50	100	1	0.0886
3:68373246:A:G	50	100	1	0.02614
3:68373303:A:G	50	100	1	0.0167
3:68373320:A:G	50	100	1	0.02614
3:68373537:C:T	50	100	0.99	0.4975
3:68373853:C:G	50	100	1	0.03867
3:68374268:G:C	50	98	0.94	0.03994
3:68374587:G:A	50	100	1	0.05374
3:68374664:T:C	50	100	0.96	0.02832
3:68374811:C:T	50	100	0.99	0.4158
3:68374842:G:T	50	100	1	0.01634
3:68375078:A:G	50	100	0.99	0.05156
3:68375161:G:C	50	98	1	0.03504
3:68375198:G:C	50	100	1	0.02796
3:68375218:G:A	50	100	0.99	0.4864
3:68375504:C:T	50	100	1	0.03976
3:68375541:A:G	50	100	0.93	0.02052
3:68375543:A:C	50	100	1	0.03704
3:68376232:A:G	50	100	1	0.343
3:68376287:A:G	50	100	1	0.04176
3:68376522:G:A	50	98	1	0.03413
3:68376606:G:A	50	100	1	0.03758
3:68376639:G:C	50	100	1	0.3428
3:68376742:A:C	50	100	1	0.03577
3:68377040:A:C	50	100	1	0.03994
3:68377069:C:T	50	100	1	0.03558
3:68377070:A:G	50	98	1	0.03776
3:68377183:T:G	50	100	1	0.03577
3:68377349:T:C	50	100	1	0.0167
3:68377363:T:C	50	100	1	0.03577
3:68377770:A:G	50	100	1	0.3428
3:68377978:A:G	50	100	1	0.3707
3:68378584:G:A	50	100	1	0.01362
3:68378603:C:T	50	100	1	0.03704
3:68378642:T:G	50	100	1	0.3707
3:68378825:A:C	50	100	1	0.03359
3:68379019:T:C	50	100	1	0.01634
3:68379164:T:C	50	100	1	0.4777
3:68379765:T:A	50	100	0.91	0.04139
3:68379771:T:G	50	100	0.91	0.0167
3:68380012:C:T	50	100	0.98	0.01707
3:68380058:G:A	50	100	1	0.02814
3:68380065:G:A	50	100	1	0.02814
3:68380074:A:G	50	100	1	0.4773
3:68380096:C:T	50	100	0.91	0.01725
3:68380159:A:G	50	100	1	0.02814
3:68380164:T:G	50	100	1	0.02814
3:68380281:G:C	50	100	0.96	0.02887
3:68380472:T:A	50	100	0.98	0.0285
3:68380596:G:A	50	100	1	0.03722
3:68380681:A:G	50	100	1	0.03704
3:68380912:G:T	50	100	1	0.02796
3:68380937:A:C	50	100	1	0.05338
3:68380995:T:C	50	96	1	0.03704
3:68381208:C:T	50	100	1	0.03704
3:68381441:T:G	50	100	1	0.3424
3:68381446:T:A	50	100	0.99	0.03704
3:68381470:T:C	50	98	1	0.4248
3:68381471:G:A	50	100	1	0.03704
3:68381623:A:G	50	100	1	0.4702
3:68381691:A:G	50	100	1	0.03704
3:68382142:T:G	50	100	1	0.03704
3:68382901:C:T	50	100	0.96	0.1509
3:68383175:A:C	50	100	1	0.4497
3:68383245:G:A	50	100	1	0.0581
3:68383295:A:C	50	100	1	0.03776
3:68383322:T:C	50	100	1	0.03758
3:68383506:A:G	50	100	1	0.0138
3:68383558:C:T	50	100	0.98	0.0216
3:68383799:T:A	50	100	1	0.3426
3:68383916:A:G	50	100	1	0.3426
3:68384068:C:G	50	100	1	0.05537
3:68384371:G:C	50	100	1	0.3391
3:68384519:G:C	50	100	1	0.03686
3:68384520:G:A	50	100	1	0.03686
3:68384557:C:T	50	100	1	0.03686
3:68384691:C:G	50	100	0.93	0.01144
3:68384739:T:A	50	100	1	0.471
3:68384887:T:C	50	100	1	0.02796
3:68384896:C:T	50	100	1	0.03377
3:68385113:T:C	50	100	1	0.0138
3:68385441:T:G	50	98	1	0.03395
3:68385453:G:C	50	100	1	0.4773
3:68385555:A:C	50	100	0.91	0.0167
3:68385698:C:A	50	100	0.86	0.0443
3:68385740:T:C	50	100	1	0.04412
3:68386054:T:C	50	100	1	0.05792
3:68386319:C:T	50	100	1	0.01634
3:68386818:A:G	50	100	1	0.3963
3:68387016:T:G	50	100	1	0.02796
3:68387034:A:G	50	100	1	0.04412
3:68387039:T:C	50	100	1	0.0138
3:68387080:A:G	50	100	0.99	0.01126
3:68387280:T:C	50	98	1	0.4777
3:68387395:G:T	50	100	1	0.0138
3:68387675:T:C	50	100	1	0.4779
3:68387705:C:A	50	100	1	0.3424
3:68387744:G:T	50	100	0.98	0.02905
3:68387751:A:C	50	100	0.91	0.0167
3:68387807:C:T	50	100	1	0.01325
3:68387943:A:C	50	98	1	0.03377
3:68387986:A:G	50	100	1	0.0236
3:68388366:T:C	50	100	1	0.01144
3:68388525:T:C	50	100	1	0.02052
3:68388696:C:T	50	100	1	0.0138
3:68388745:T:C	50	100	1	0.0207
3:68389023:C:A	50	98	1	0.0374
3:68389147:A:G	50	100	0.98	0.03032
3:68389221:C:T	50	100	1	0.0394
3:68389595:C:T	50	100	1	0.3473
3:68389737:C:T	50	100	1	0.4121
3:68390180:C:T	50	100	1	0.01398
3:68390529:G:T	50	100	1	0.3422
3:68390623:G:A	50	100	1	0.0138
3:68390994:T:C	50	98	1	0.03468
3:68391188:A:T	50	100	1	0.01634
3:68391351:A:G	50	100	1	0.02433
3:68391377:C:T	50	100	0.9	0.0138
3:68391782:G:T	50	100	1	0.0138
3:68391864:A:T	50	100	1	0.3417
3:68391974:G:T	50	100	1	0.01652
3:68391991:C:T	50	100	1	0.4306
3:68392012:C:T	50	100	1	0.03776
3:68392558:G:A	50	100	1	0.4773
3:68392573:G:A	50	98	1	0.08388
3:68392638:A:G	50	100	1	0.03794
3:68392691:C:T	50	100	1	0.03849
3:68392701:A:T	50	100	1	0.02179
3:68392826:G:A	50	100	1	0.01144
3:68392888:T:C	50	100	1	0.03776
3:68393149:C:G	50	100	1	0.3633
3:68393182:C:T	50	100	1	0.4306
3:68393279:A:G	50	100	0.93	0.0118
3:68393413:A:T	50	100	0.92	0.0158
3:68393535:A:C	50	100	1	0.4481
3:68393690:G:A	50	100	1	0.02197
3:68393915:A:T	50	100	0.94	0.01525
3:68393999:G:A	50	98	1	0.03686
3:68394069:A:C	50	100	1	0.04412
3:68394214:G:A	50	100	1	0.0138
3:68394628:A:G	50	100	0.75	0.04321
3:68395224:T:A	50	100	1	0.03649
3:68395250:T:G	50	100	0.99	0.3061
3:68395347:T:A	50	100	1	0.0138
3:68395853:T:G	50	100	1	0.03758
3:68395959:A:G	50	100	1	0.01688
3:68396410:G:C	50	100	1	0.0138
3:68396414:C:T	50	100	1	0.1265
3:68396506:G:C	50	100	1	0.02215
3:68396533:T:C	50	100	1	0.01688
3:68396663:C:T	50	100	0.99	0.01634
3:68396898:G:A	50	100	1	0.02215
3:68397101:T:A	50	100	1	0.0138
3:68397118:G:A	50	100	1	0.03413
3:68397131:G:A	50	100	0.92	0.06354
3:68397546:C:G	50	100	1	0.03395
3:68397565:G:A	50	100	1	0.01634
3:68397657:A:G	50	100	1	0.01434
3:68398114:A:G	50	100	1	0.02705
3:68398240:T:C	50	100	1	0.03903
3:68398884:C:T	50	98	1	0.4336
3:68399017:G:T	50	100	0.89	0.04267
3:68399052:T:G	50	100	0.87	0.04303
3:68399085:T:A	50	100	0.99	0.02033
3:68399225:A:G	50	100	1	0.02324
3:68399543:A:C	50	100	1	0.02324
3:68399730:A:C	50	96	0.99	0.4532
3:68400232:A:T	50	100	0.94	0.01307
3:68400316:T:C	50	100	1	0.02124
3:68400463:G:A	50	100	0.9	0.01525
3:68400487:T:G	50	100	0.98	0.4361
3:68400668:T:A	50	100	0.95	0.03395
3:68401051:G:A	50	98	0.99	0.2269
3:68401348:A:T	50	100	0.99	0.3707
3:68401660:G:T	50	100	1	0.03395
3:68401729:A:G	50	100	1	0.02324
3:68401868:C:T	50	100	0.99	0.02015
3:68402161:G:C	50	100	1	0.4991
3:68402199:C:T	50	100	1	0.06536
3:68402247:T:C	50	100	1	0.3675
3:68402361:C:T	50	100	0.99	0.02015
3:68402365:C:G	50	100	1	0.05537
3:68402820:C:G	50	100	1	0.3673
3:68402857:A:G	50	100	1	0.02324
3:68402917:G:A	50	100	1	0.05537
3:68403457:G:A	50	100	1	0.02342
3:68403466:G:A	50	100	1	0.3669
3:68403892:C:G	50	100	1	0.05537
3:68404063:T:C	50	100	1	0.03214
3:68404473:T:C	50	98	1	0.4572
3:68405016:A:T	50	100	1	0.3862
3:68405473:C:T	50	100	0.92	0.01126
3:68405692:T:C	36	88.9	0.99	0.4592
3:68405720:A:C	43	95.3	0.99	0.0561
3:68405727:A:C	48	95.8	0.99	0.05556
3:68405733:A:C	47	93.6	0.97	0.0561
3:68405776:G:A	48	93.8	1	0.4949
3:68406035:G:A	50	100	0.99	0.0305
3:68406611:A:G	50	100	1	0.05737
3:68406817:C:A	50	100	0.98	0.01525
3:68408297:G:A	50	100	1	0.4951
3:68408371:G:A	50	100	1	0.4951
3:68408682:A:G	50	100	0.99	0.01235
3:68408730:G:A	50	100	1	0.4515
3:68409143:G:A	50	98	1	0.4867
3:68409234:G:A	50	100	1	0.01924
3:68409290:C:T	49	95.9	1	0.4439
3:68409566:C:A	50	100	1	0.4432
3:68409686:C:T	50	98	1	0.03322
3:68409939:A:C	50	98	1	0.03341
3:68409963:A:G	50	100	0.99	0.4808
3:68409989:A:G	50	100	0.99	0.4808
3:68410229:T:A	50	100	1	0.4806
3:68410249:C:G	50	98	1	0.03341
3:68410262:T:C	50	100	1	0.03304
3:68411000:T:C	50	100	1	0.04285
3:68411313:C:T	50	100	0.96	0.01816
3:68411968:T:C	50	100	1	0.1968
3:68411973:C:G	50	98	0.99	0.1634
3:68412006:C:G	50	98	0.99	0.1634
3:68412145:A:T	50	100	1	0.03758
3:68412705:T:C	50	100	0.99	0.2905
3:68412706:G:T	50	100	1	0.2918
3:68412897:G:T	49	98	1	0.03341
3:68412917:G:C	50	100	1	0.09368
3:68412946:T:C	49	95.9	0.96	0.03141
3:68413484:T:C	50	100	1	0.1973
3:68413558:A:G	50	100	0.94	0.03341
3:68413667:G:A	50	100	1	0.01325
3:68413982:C:A	50	100	1	0.3455
3:68414282:A:G	50	100	1	0.2983
3:68414892:C:G	50	100	1	0.1619
3:68415014:A:T	50	100	1	0.1634
3:68415263:C:T	50	100	1	0.1634
3:68415279:C:G	50	100	1	0.03341
3:68415646:T:C	49	100	1	0.1641
3:68416197:C:A	50	100	0.98	0.02251
3:68416320:C:T	50	100	1	0.158
3:68416333:A:T	50	100	1	0.158
3:68416641:T:G	50	100	1	0.158
3:68416749:C:G	50	100	1	0.08333
3:68417004:G:C	50	96	1	0.321
3:68417085:T:C	50	98	1	0.03377
3:68417190:T:C	50	100	0.98	0.02251
3:68417661:G:A	50	100	0.98	0.02251
3:68417732:C:T	50	100	1	0.1776
3:68418344:G:A	50	100	1	0.1583
3:68418432:C:T	50	100	0.98	0.02324
3:68418590:C:T	50	100	0.99	0.2404
3:68418753:G:A	50	98	0.8	0.01017
3:68419002:T:C	50	100	1	0.3742
3:68419511:C:T	50	98	1	0.1592
3:68419837:G:A	50	100	0.99	0.02397
3:68419861:C:T	50	100	1	0.1768
3:68419883:T:C	50	100	0.99	0.1013
3:68420111:C:T	50	100	0.98	0.02251
3:68420167:G:A	50	100	1	0.1594
3:68420186:G:A	50	98	1	0.3765
3:68420831:A:G	50	100	1	0.1601
3:68420861:G:T	50	100	0.98	0.02251
3:68420912:G:A	50	100	0.98	0.02251
3:68420974:T:G	50	100	1	0.02887
3:68421176:G:T	50	100	1	0.1598
3:68421226:C:A	50	100	1	0.3769
3:68421332:T:C	50	100	1	0.3769
3:68421527:G:A	50	100	1	0.1599
3:68421536:C:T	50	100	1	0.1623
3:68421631:C:A	50	100	0.99	0.161
3:68421698:T:G	50	100	1	0.159
3:68421730:A:C	50	100	1	0.1625
3:68422035:C:G	50	98	1	0.3765
3:68422923:C:T	50	100	1	0.03994
3:68423319:G:A	50	100	0.98	0.04521
3:68423385:A:G	50	100	1	0.08787
3:68423452:G:A	50	100	1	0.2024
3:68423515:G:A	50	98	0.88	0.0167
3:68423612:C:T	50	100	1	0.03322
3:68424698:A:T	50	100	1	0.1523
3:68424820:A:G	50	100	1	0.03322
3:68424909:A:G	50	100	1	0.1521
3:68425394:C:T	50	100	1	0.03322
3:68425725:A:G	50	100	1	0.2048
3:68425948:T:A	50	100	1	0.03322
3:68425978:A:G	50	100	1	0.4105
3:68426203:T:C	50	100	1	0.2674
3:68426512:A:T	50	100	1	0.2422
3:68426798:G:A	50	100	0.98	0.02288
3:68426924:C:T	50	100	1	0.2625
3:68426988:A:T	50	100	0.98	0.0285
3:68427088:C:A	50	100	0.94	0.0285
3:68427333:T:C	50	100	1	0.2627
3:68427415:T:C	50	100	1	0.02959
3:68427553:G:C	50	98	0.94	0.05664
3:68427657:C:T	50	100	1	0.4049
3:68427742:A:G	50	100	1	0.2625
3:68428060:C:T	50	100	1	0.4047
3:68428068:C:G	50	100	1	0.03322
3:68428073:C:A	50	100	1	0.4058
3:68428327:C:T	50	98	0.98	0.1356
3:68428747:A:T	50	100	1	0.03849
3:68428876:T:C	50	100	1	0.03813
3:68428932:A:G	50	100	1	0.03813
3:68428952:T:C	50	100	0.99	0.0305
3:68429088:T:G	50	100	0.96	0.02524
3:68429253:G:C	50	100	1	0.03831
3:68429260:C:G	50	100	1	0.01997
3:68429280:T:C	50	100	1	0.03831
3:68429448:C:T	50	100	1	0.2491
3:68429453:G:A	50	100	1	0.03813
3:68429495:G:A	50	100	1	0.07171
3:68429660:A:G	50	100	1	0.03849
3:68430214:G:T	50	100	1	0.03813
3:68430643:T:C	50	100	1	0.03794
3:68430701:C:T	50	100	0.99	0.01434
3:68430836:T:C	50	100	0.99	0.2589
3:68431139:G:A	50	100	1	0.2217
3:68431563:G:A	50	100	1	0.01943
3:68431743:T:C	50	100	1	0.03794
3:68431812:T:C	50	100	1	0.03794
3:68432434:T:C	50	100	1	0.03359
3:68432985:C:T	50	100	0.96	0.02542
3:68433013:C:T	49	100	1	0.05664
3:68433386:T:C	50	100	1	0.1975
3:68433784:G:T	50	100	0.92	0.05973
3:68434144:G:A	50	100	1	0.2703
3:68434249:G:C	50	100	1	0.05646
3:68435032:G:A	50	98	0.99	0.1115
3:68435237:A:G	50	100	1	0.2901
3:68435813:G:A	50	100	1	0.0138
3:68435846:C:T	50	98	1	0.2662
3:68435886:G:C	50	100	0.95	0.01507
3:68435922:G:A	50	98	0.99	0.3931
3:68435995:C:T	50	100	1	0.2142
3:68436056:A:G	50	100	1	0.2142
3:68436292:A:G	50	100	0.99	0.1405
3:68436469:A:G	50	100	0.99	0.2674
3:68437045:G:A	50	100	1	0.1402
3:68437190:C:G	50	100	0.99	0.02651
3:68437230:C:T	50	98	0.92	0.03014
3:68437828:C:G	50	98	0.99	0.1117
3:68437864:C:T	50	100	1	0.01924
3:68437951:C:T	50	100	0.99	0.2698
3:68438133:C:A	50	100	1	0.14
3:68438533:A:G	50	100	1	0.1409
3:68439213:A:G	50	100	0.98	0.3905
3:68439772:G:A	50	100	0.98	0.05701
3:68439946:A:T	50	100	1	0.1402
3:68440403:G:T	50	100	1	0.2943
3:68440484:A:C	50	100	1	0.4007
3:68440904:C:G	50	100	0.94	0.01743
3:68441215:G:A	50	100	1	0.1403
3:68441336:C:T	50	100	1	0.09949
3:68441337:A:G	50	100	1	0.2994
3:68441342:G:T	50	100	1	0.05755
3:68441616:A:G	50	100	1	0.2416
3:68441768:A:G	50	100	0.99	0.398
3:68441906:G:A	50	100	1	0.03359
3:68441973:T:G	50	100	1	0.2418
3:68442584:C:T	50	100	0.94	0.03522
3:68442924:G:A	50	100	1	0.2959
3:68442975:G:T	50	100	1	0.03994
3:68443168:C:T	50	100	1	0.1423
3:68443274:C:A	50	100	1	0.2347
3:68443436:G:A	50	100	1	0.05737
3:68443485:A:C	50	100	0.99	0.1414
3:68443491:A:C	50	90	0.98	0.2765
3:68443706:C:A	50	100	1	0.1425
3:68443912:A:G	50	98	1	0.3978
3:68444260:G:A	50	100	1	0.01961
3:68444373:T:C	50	100	1	0.35
3:68444404:T:A	50	98	1	0.08969
3:68444608:A:C	50	98	1	0.08914
3:68444821:T:G	50	100	1	0.0138
3:68445024:A:T	50	100	1	0.01979
3:68445547:G:A	50	100	1	0.2651
3:68446576:A:G	50	100	0.99	0.09641
3:68446773:G:C	50	100	1	0.2687
3:68447306:A:G	50	100	1	0.01961
3:68447459:A:C	50	100	1	0.4397
3:68447614:T:A	50	100	1	0.03377
3:68447959:A:G	50	100	1	0.02687
3:68448246:G:A	50	100	1	0.297
3:68448483:T:C	50	100	1	0.03377
3:68448593:G:A	50	100	1	0.06463
3:68448689:T:C	50	100	0.99	0.2164
3:68449265:T:A	50	100	1	0.03577
3:68449588:A:G	50	100	1	0.03377
3:68449963:T:C	50	100	0.99	0.063
3:68451314:A:G	50	100	0.96	0.1097
3:68451784:C:T	50	100	0.98	0.1997
3:68452578:A:G	50	100	1	0.02487
3:68453201:C:T	50	100	1	0.0118
3:68453356:T:C	50	100	0.99	0.2371
3:68453475:A:G	50	100	0.99	0.2035
3:68453590:C:T	50	100	0.98	0.01707
3:68454120:G:A	50	100	1	0.2649
3:68455263:A:G	50	100	0.99	0.2151
3:68455819:T:C	50	100	1	0.02033
3:68456011:G:T	50	100	0.99	0.02505
3:68456042:C:T	50	96	0.99	0.3629
3:68456247:A:C	50	98	0.99	0.3816
3:68456455:A:G	50	98	0.99	0.3836
3:68456705:T:C	50	100	0.99	0.2373
3:68456723:T:G	50	100	0.99	0.2072
3:68457145:T:G	50	100	1	0.2462
3:68457889:C:G	50	100	1	0.2369
3:68458007:G:T	50	100	0.98	0.3466
3:68458517:G:A	50	98	0.89	0.03032
3:68458617:C:T	50	100	0.99	0.02796
3:68458643:A:G	50	100	0.94	0.01779
3:68458802:A:T	50	92	0.99	0.348
3:68458939:T:G	50	100	0.99	0.01307
3:68458986:A:G	50	100	1	0.02923
3:68459051:A:G	50	100	1	0.2166
3:68459125:G:C	50	100	0.98	0.354
3:68459193:G:A	50	100	0.98	0.354
3:68459258:C:A	50	100	0.95	0.02451
3:68460975:A:G	50	100	1	0.27
3:68461110:C:G	50	100	1	0.0285
3:68461144:T:C	50	100	1	0.2371
3:68461151:G:A	50	98	0.98	0.1131
3:68461279:C:T	50	100	0.96	0.05683
3:68461381:G:A	49	79.6	0.97	0.3733
3:68461431:T:A	49	98	0.98	0.3742
3:68462437:G:T	50	100	1	0.03667
3:68462853:A:G	50	100	0.99	0.4786
3:68463176:T:C	50	100	0.97	0.1098
3:68463239:T:C	50	100	0.95	0.01162
3:68463344:A:G	50	100	1	0.02251
3:68463614:C:T	50	100	1	0.01089
3:68464029:A:C	50	100	0.99	0.03994
3:68464361:G:A	50	100	1	0.01126
3:68464671:T:C	50	98	0.99	0.1478
3:68465388:G:A	50	100	1	0.2006
3:68465423:G:A	50	100	0.95	0.01035
3:68465477:G:T	50	100	0.9	0.01688
3:68465895:G:C	50	100	1	0.0207
3:68465931:G:A	50	100	1	0.03141
3:68466787:C:T	50	100	1	0.01797
3:68467283:G:A	50	100	1	0.2001
3:68467433:A:G	50	100	0.84	0.01289
3:68467588:C:T	50	100	1	0.01162
3:68467926:T:C	50	100	1	0.02015
3:68468008:A:G	50	100	1	0.01198
3:68468428:T:C	50	100	0.97	0.03341
3:68468637:G:A	50	100	0.99	0.07498
3:68469054:A:G	50	100	1	0.2028
3:68469122:G:T	50	100	1	0.01035
3:68469487:A:G	50	100	0.99	0.2435
3:68469542:G:A	50	98	1	0.02542
3:68470116:A:G	50	100	0.99	0.1
3:68470411:A:G	50	100	1	0.02524
3:68470853:A:G	50	100	0.99	0.3789
3:68471348:A:C	50	100	1	0.1725
3:68471741:G:A	50	98	0.99	0.09332
3:68471921:C:T	50	100	1	0.2019
3:68472031:G:C	50	100	0.98	0.01997
3:68472327:C:A	50	100	1	0.1676
3:68472814:G:T	50	100	0.99	0.08515
3:68473225:C:T	50	100	0.95	0.01144
3:68473566:G:C	50	100	0.99	0.3829
3:68473640:A:C	50	100	1	0.2625
3:68473867:G:T	50	98	0.99	0.3611
3:68474005:G:A	50	100	0.99	0.3824
3:68474806:C:T	50	100	0.99	0.3764
3:68474861:C:T	50	100	1	0.01235
3:68475091:C:T	50	100	1	0.01525
3:68475266:A:C	50	100	1	0.2633
3:68475405:T:C	50	100	0.99	0.2266
3:68475406:C:G	50	100	0.99	0.2266
3:68475865:G:T	50	100	1	0.03613
3:68475936:T:C	50	100	0.99	0.1619
3:68476225:T:A	50	100	0.99	0.2264
3:68477233:T:C	50	98	1	0.2634
3:68477245:T:C	50	98	1	0.3744
3:68477786:G:A	50	100	0.98	0.2204
3:68477978:C:A	50	100	1	0.3905
3:68477984:A:G	50	100	1	0.3404
3:68478557:T:C	50	100	1	0.222
3:68478712:T:G	50	100	1	0.2645
3:68478750:G:A	50	100	1	0.2643
3:68478906:G:A	50	98	0.96	0.09368
3:68479028:C:T	50	100	0.98	0.01779
3:68479180:G:A	50	100	0.86	0.01235
3:68479241:A:T	50	96	0.68	0.01253
3:68479243:T:A	43	90.7	0.88	0.1378
3:68479245:T:A	49	98	0.79	0.02397
3:68479264:G:A	49	98	1	0.04085
3:68479293:C:T	50	98	1	0.1155
3:68479636:G:T	50	100	1	0.1262
3:68479876:G:A	50	100	1	0.0167
3:68480464:G:A	50	100	0.99	0.2271
3:68480591:G:A	50	100	1	0.01816
3:68481454:A:G	50	100	1	0.2691
3:68481520:T:C	50	100	0.99	0.3684
3:68481567:T:A	50	98	1	0.3435
3:68481646:G:T	50	100	1	0.1209
3:68482225:T:C	50	100	1	0.04139
3:68482504:G:A	50	100	1	0.4001
3:68482591:A:G	50	100	0.99	0.3613
3:68482607:A:G	50	100	0.99	0.3646
3:68482693:C:A	50	100	0.99	0.1445
3:68483119:A:G	50	100	0.99	0.3749
3:68483414:T:C	50	100	0.99	0.3878
3:68483675:T:C	50	100	0.99	0.03413
3:68483711:T:A	50	100	0.98	0.09749
3:68484283:A:G	50	100	0.98	0.02778
3:68484879:T:C	50	100	0.99	0.3595
3:68484927:T:C	50	100	0.99	0.3595
3:68485083:T:C	50	100	0.97	0.0216
3:68485382:G:A	50	100	0.99	0.1164
3:68485554:G:A	50	100	0.99	0.1607
3:68485558:T:G	50	100	0.99	0.1596
3:68485627:C:A	50	100	0.99	0.1607
3:68485651:A:T	50	100	0.99	0.08842
3:68485748:T:C	50	100	1	0.1609
3:68485918:A:C	50	100	0.99	0.1859
3:68485948:A:T	50	100	1	0.04267
3:68486102:G:A	50	94	0.87	0.0512
3:68486112:A:G	50	98	0.97	0.4633
3:68486536:T:C	50	100	1	0.1598
3:68486549:C:T	50	100	1	0.1825
3:68486731:T:A	50	100	1	0.1836
3:68486767:T:C	50	100	1	0.1621
3:68486846:G:A	50	100	1	0.1182
3:68486998:C:A	50	100	0.98	0.228
3:68487811:G:A	50	98	0.99	0.1614
3:68487920:T:C	50	100	1	0.1623
3:68487999:A:C	50	100	1	0.165
3:68488184:G:A	50	100	0.98	0.205
3:68488644:T:C	50	100	1	0.2625
3:68489187:T:G	50	100	0.99	0.157
3:68489405:A:C	50	100	0.99	0.2259
3:68490073:C:A	50	100	1	0.2037
3:68490223:T:C	50	100	1	0.1156
3:68490562:A:C	50	100	1	0.4419
3:68490604:T:A	50	100	1	0.01543
3:68490711:G:T	50	100	1	0.1567
3:68490771:G:A	50	98	0.85	0.01198
3:68491039:C:T	50	100	1	0.1554
3:68491067:A:G	50	100	0.99	0.1565
3:68491232:A:G	50	100	1	0.1563
3:68491456:C:T	50	100	0.98	0.02088
3:68491489:A:G	50	98	1	0.1552
3:68491958:A:G	50	100	0.97	0.02215
3:68492007:A:G	50	100	0.97	0.02524
3:68492045:G:A	50	100	1	0.1563
3:68492218:C:T	50	100	1	0.2124
3:68492312:T:G	50	100	1	0.01816
3:68492320:T:G	49	100	1	0.1552
3:68492588:A:G	50	100	1	0.1552
3:68492696:C:G	50	100	0.94	0.04394
3:68492997:T:C	50	100	1	0.124
3:68493007:A:G	50	98	1	0.1563
3:68493229:C:T	50	100	1	0.2133
3:68493230:G:A	50	100	0.99	0.01834
3:68493461:G:A	50	100	1	0.1565
3:68493496:A:G	50	100	1	0.1567
3:68493614:T:C	50	100	1	0.1554
3:68493619:A:G	50	100	1	0.1565
3:68494147:G:A	50	100	0.99	0.05737
3:68494232:G:C	50	100	0.99	0.2524
3:68494386:G:C	50	100	1	0.2297
3:68495007:C:G	50	98	0.99	0.1828
3:68495247:A:G	50	100	1	0.1783
3:68495268:A:C	50	100	1	0.1707
3:68495291:T:C	50	100	1	0.1707
3:68495302:C:G	50	100	1	0.1707
3:68495543:A:C	50	100	1	0.1509
3:68495688:T:C	50	100	1	0.1707
3:68495973:G:T	50	96	0.97	0.159
3:68496103:T:C	50	98	0.94	0.04902
3:68496145:G:C	50	100	1	0.1578
3:68496248:T:C	50	100	1	0.158
3:68496334:T:A	50	100	1	0.1727
3:68496384:C:G	50	100	1	0.01452
3:68496429:A:G	50	100	0.99	0.01598
3:68496453:C:G	50	100	1	0.01452
3:68496470:T:G	50	100	1	0.1741
3:68496490:G:T	50	100	1	0.1741
3:68496739:G:A	50	100	0.99	0.08932
3:68496804:G:A	50	100	1	0.486
3:68496829:G:A	50	100	1	0.1142
3:68496944:G:A	50	100	1	0.1585
3:68497936:C:T	50	100	1	0.1705
3:68498071:C:T	50	100	0.98	0.2155
3:68498150:C:T	50	100	1	0.1808
3:68498230:G:A	50	100	1	0.1808
3:68498247:T:C	50	100	0.87	0.01525
3:68498323:G:T	50	100	1	0.1705
3:68498380:C:T	50	100	1	0.1823
3:68498445:T:C	50	100	1	0.1841
3:68498462:C:T	50	100	0.99	0.02088
3:68498484:T:G	50	98	1	0.1854
3:68498675:G:A	50	100	1	0.2135
3:68498721:G:A	44	97.7	0.98	0.222
3:68498893:A:G	50	100	1	0.1705
3:68498906:C:T	50	100	1	0.1705
3:68499010:C:A	50	100	1	0.1703
3:68499086:A:G	50	100	1	0.2113
3:68499261:A:G	50	100	1	0.1716
3:68499417:C:G	50	98	1	0.1719
3:68499438:G:C	50	90	1	0.2079
3:68499594:G:A	50	100	1	0.1703
3:68499619:T:C	50	100	1	0.1716
3:68499736:T:C	50	100	1	0.1716
3:68499776:C:A	50	100	1	0.1716
3:68499844:A:G	50	98	1	0.2115
3:68500230:A:T	50	100	1	0.1719
3:68500553:A:G	50	100	1	0.1728
3:68500590:A:T	50	100	1	0.1728
3:68500725:T:A	50	100	1	0.173
3:68500746:C:G	50	100	1	0.173
3:68500808:T:C	50	100	1	0.2113
3:68500893:T:C	50	100	0.97	0.2199
3:68500941:A:G	50	100	1	0.1728
3:68500954:C:G	50	100	1	0.173
3:68501014:G:T	50	100	0.99	0.2141
3:68501212:T:C	50	100	1	0.1728
3:68501343:G:A	50	100	1	0.169
3:68501408:T:C	50	100	1	0.1728
3:68501420:C:T	50	100	1	0.1728
3:68501484:A:C	50	100	1	0.1728
3:68501721:T:A	50	100	1	0.1728
3:68501877:A:G	50	100	1	0.1728
3:68501905:G:A	50	100	1	0.1728
3:68501920:A:G	50	100	1	0.1903
3:68502021:C:T	50	100	1	0.09622
3:68502116:G:A	50	100	1	0.1728
3:68502403:A:G	50	100	1	0.1728
3:68502454:C:T	50	100	1	0.2142
3:68502548:G:A	50	100	0.97	0.02796
3:68502644:T:C	50	100	1	0.1728
3:68502825:T:C	50	100	1	0.1728
3:68503000:A:G	50	98	0.98	0.02923
3:68503143:G:A	50	100	0.97	0.1699
3:68503157:G:T	50	100	1	0.1725
3:68503169:T:A	50	100	1	0.1943
3:68503242:G:A	50	100	1	0.1741
3:68503874:T:C	49	100	0.98	0.2564
3:68503965:G:A	50	100	1	0.1151
3:68504204:A:G	50	100	1	0.01743
3:68504219:G:C	50	100	1	0.1732
3:68504318:C:T	50	100	0.99	0.01289
3:68504367:G:C	50	100	1	0.1732
3:68504624:T:C	50	100	1	0.1732
3:68505283:C:T	50	100	1	0.2113
3:68505328:C:T	50	100	1	0.2113
3:68505739:A:T	50	100	1	0.1721
3:68505866:T:C	50	100	1	0.1736
3:68506081:C:G	50	100	0.91	0.04339
3:68506096:G:A	50	100	0.97	0.1699
3:68506516:A:C	50	100	1	0.2113
3:68506644:G:C	50	100	1	0.1727
3:68506740:G:T	50	100	1	0.1721
3:68506916:A:G	50	100	1	0.1721
3:68506959:G:A	50	100	1	0.1721
3:68507084:T:A	50	100	1	0.1721
3:68508344:C:T	50	100	1	0.148
3:68508473:G:A	50	100	1	0.1721
3:68508502:T:G	50	100	1	0.1727
3:68508548:T:C	50	100	1	0.1917
3:68508949:T:C	50	100	1	0.01198
3:68508999:C:A	50	100	1	0.2079
3:68509074:T:C	50	100	0.97	0.1727
3:68509121:T:C	50	100	0.98	0.1166
3:68509286:T:C	50	100	1	0.02996
3:68509298:G:A	50	100	0.99	0.1723
3:68509320:C:T	50	100	0.98	0.1774
3:68509321:G:A	50	100	1	0.02505
3:68509364:A:G	50	100	0.97	0.2389
3:68509667:A:G	50	100	1	0.1721
3:68510042:T:G	50	100	1	0.1903
3:68510062:C:T	50	100	0.98	0.02378
3:68510150:G:C	50	100	1	0.1721
3:68510526:A:G	50	100	1	0.148
3:68510544:T:G	50	100	0.99	0.09604
3:68510570:C:G	50	100	1	0.1721
3:68510827:G:C	50	100	0.98	0.02088
3:68511151:C:T	50	100	1	0.2135
3:68511300:T:A	50	100	0.99	0.01452
3:68511464:G:T	50	100	1	0.1721
3:68511481:C:T	50	100	1	0.03431
3:68511518:A:G	50	100	1	0.189
3:68511620:G:A	50	100	0.99	0.24
3:68511643:A:G	50	100	1	0.185
3:68511688:T:C	50	100	1	0.185
3:68512058:G:A	50	100	1	0.1721
3:68512168:A:G	50	100	1	0.1897
3:68512263:A:G	50	100	1	0.01707
3:68512321:C:A	50	100	1	0.2075
3:68512393:T:A	50	100	1	0.01707
3:68512480:T:C	50	100	1	0.01707
3:68512693:T:C	50	98	0.97	0.175
3:68512697:T:C	50	100	0.98	0.1899
3:68513242:A:C	50	100	1	0.2115
3:68513708:A:G	50	100	0.98	0.02505
3:68513851:T:C	50	100	0.98	0.163
3:68514058:A:G	50	100	1	0.3408
3:68514202:G:A	50	100	0.99	0.1718
3:68514204:A:G	50	100	0.99	0.1723
3:68514568:A:G	50	100	1	0.03395
3:68514921:G:A	50	100	1	0.1723
3:68514965:A:T	50	100	1	0.1723
3:68515158:G:C	50	100	1	0.1723
3:68515221:G:C	50	100	1	0.1723
3:68515457:A:G	50	100	1	0.1725
3:68515488:C:G	50	100	1	0.03177
3:68515746:T:G	50	100	1	0.2593
3:68515844:T:G	50	100	0.99	0.2616
3:68516039:T:C	50	100	1	0.4746
3:68516459:T:A	50	100	1	0.2213
3:68516673:G:A	50	100	1	0.1944
3:68516923:G:A	50	100	1	0.1888
3:68516967:C:T	50	100	1	0.1888
3:68517324:T:G	50	100	0.99	0.2638
3:68517395:G:C	50	100	1	0.1912
3:68517642:C:T	50	100	1	0.1763
3:68517718:C:G	50	100	1	0.1859
3:68517763:C:T	50	100	1	0.1886
3:68518063:T:C	50	100	1	0.1854
3:68518272:C:A	50	100	1	0.1491
3:68519176:A:C	50	100	1	0.1854
3:68519244:G:A	50	100	1	0.04866
3:68519532:T:C	50	100	1	0.1855
3:68519533:G:A	50	100	0.99	0.4212
3:68519725:A:G	50	100	0.98	0.01307
3:68519950:G:C	50	100	1	0.1779
3:68520269:G:A	50	100	1	0.1895
3:68520276:A:G	50	100	1	0.1897
3:68520289:T:C	50	100	1	0.2229
3:68520470:C:G	50	100	1	0.01434
3:68520573:T:C	50	100	1	0.1894
3:68520694:C:T	50	100	1	0.02505
3:68520725:A:G	50	100	1	0.1894
3:68521068:A:G	50	100	1	0.02832
3:68521141:C:T	50	100	1	0.1894
3:68521512:G:A	50	100	1	0.1761
3:68521812:A:G	50	100	1	0.189
3:68521882:T:C	48	91.7	1	0.2139
3:68522167:A:G	50	100	1	0.1774
3:68522290:A:G	50	98	1	0.1886
3:68522370:G:A	50	100	0.98	0.1538
3:68522432:G:A	50	100	1	0.1897
3:68522518:G:A	50	100	1	0.01107
3:68522937:A:G	50	100	1	0.1894
3:68523008:G:A	50	100	1	0.4751
3:68523083:T:A	50	98	0.76	0.02288
3:68523126:A:G	50	100	1	0.01107
3:68523158:A:G	50	98	0.99	0.02905
3:68523242:G:A	50	100	1	0.3197
3:68523275:C:T	50	98	1	0.3253
3:68523408:C:T	50	100	1	0.1892
3:68523558:T:C	50	100	1	0.2585
3:68523682:C:A	50	98	1	0.215
3:68523709:T:G	50	100	1	0.1886
3:68523865:A:G	50	100	1	0.2077
3:68524060:A:G	50	100	1	0.177
3:68524259:T:G	50	100	1	0.1886
3:68524820:G:A	50	100	1	0.03068
3:68524830:C:G	50	100	1	0.2164
3:68524960:C:T	50	100	0.92	0.01089
3:68524962:C:T	50	100	1	0.3246
3:68525198:G:A	50	100	1	0.2075
3:68525395:A:G	50	100	1	0.1859
3:68525552:G:A	50	100	0.92	0.01107
3:68525609:A:G	50	100	1	0.1857
3:68525784:G:T	50	100	0.99	0.1723
3:68525982:C:T	50	100	1	0.1859
3:68526392:T:G	50	100	1	0.1855
3:68526524:A:G	50	98	0.98	0.1625
3:68526709:T:A	50	100	1	0.1734
3:68526779:T:C	50	100	0.99	0.0285
3:68527319:T:C	50	100	0.86	0.01307
3:68527385:T:G	50	100	1	0.1861
3:68528044:G:C	50	100	1	0.1734
3:68528473:G:C	50	100	1	0.03994
3:68528699:G:T	50	100	1	0.1452
3:68528828:C:A	50	100	0.99	0.4975
3:68528832:T:C	50	100	0.98	0.08678
3:68529016:T:A	50	100	0.98	0.03595
3:68529040:G:C	50	100	1	0.1854
3:68530282:T:A	50	98	0.99	0.2015
3:68530531:G:A	50	100	1	0.01126
3:68531275:G:A	50	98	0.98	0.1425
3:68531499:C:G	50	100	0.93	0.01271
3:68531731:C:T	50	100	1	0.0256
3:68531861:C:A	50	98	0.98	0.232
3:68532251:G:A	50	100	1	0.02197
3:68532676:G:T	50	100	0.98	0.02869
3:68533220:A:G	50	100	0.96	0.268
3:68533898:C:A	50	100	0.98	0.2358
3:68533989:G:T	50	100	0.99	0.01688
3:68534007:C:T	50	98	0.97	0.1761
3:68534022:C:T	50	100	0.84	0.01198
3:68534370:G:A	50	100	0.98	0.1498
3:68534492:T:C	50	100	0.97	0.2284
3:68535078:G:A	50	100	0.98	0.02487
3:68535398:C:A	49	98	0.98	0.2142
3:68535417:A:G	50	100	0.98	0.01144
3:68536208:G:C	50	100	0.98	0.2121
3:68536548:C:T	50	100	0.99	0.01561
3:68536615:T:G	50	98	0.99	0.4236
3:68536624:A:T	50	98	0.99	0.4023
3:68537061:T:C	50	100	0.96	0.02905
3:68537171:G:A	50	100	0.98	0.2119
3:68537371:T:G	50	98	0.97	0.2106
3:68537791:T:C	50	100	0.96	0.08715
3:68538155:A:G	50	98	0.81	0.01471
3:68538184:A:G	50	100	0.97	0.3622
3:68538303:C:T	50	98	0.96	0.2478
3:68538733:A:C	50	100	0.96	0.285
3:68539071:A:G	50	100	0.95	0.02869
3:68539401:T:C	50	100	0.95	0.4655
3:68539438:A:G	50	100	0.95	0.4648
3:68540432:A:G	50	100	0.96	0.05919
3:68540513:A:G	50	98	0.92	0.4568
3:68540860:T:C	50	98	0.96	0.2567
3:68541117:C:T	50	98	0.96	0.4199
3:68541286:A:G	50	100	0.97	0.256
3:68541413:C:T	50	98	0.98	0.09078
3:68541650:G:A	50	98	0.99	0.179
3:68543326:A:G	50	100	0.98	0.2576
3:68544163:C:T	49	100	0.99	0.0472
3:68544342:C:T	50	100	0.98	0.01906
3:68544697:A:G	50	100	0.99	0.05356
3:68544701:A:G	50	98	0.99	0.1832
3:68544868:G:A	50	100	0.93	0.03395
3:68545168:G:A	50	100	0.99	0.3188
3:68545540:T:G	50	100	1	0.01888
3:68545738:C:T	50	100	0.99	0.2682
3:68545769:T:C	50	100	1	0.04212
3:68545995:T:G	50	100	0.99	0.2553
3:68546096:C:T	50	100	0.99	0.2654
3:68546322:A:G	50	100	0.86	0.01017
3:68546483:C:T	50	98	0.97	0.4844
3:68546722:G:A	50	100	0.88	0.05102
3:68546866:A:G	50	96	0.99	0.2603
3:68547040:C:T	50	100	1	0.02651
3:68547056:T:C	50	98	0.98	0.4457
3:68547417:T:G	50	100	1	0.04121
3:68547549:C:T	50	100	1	0.01961
3:68547887:G:A	50	98	1	0.04139
3:68547972:T:C	50	100	1	0.01126
3:68548656:A:G	50	100	0.91	0.0256
3:68548769:T:C	50	100	0.98	0.01416
3:68548876:G:C	50	98	0.98	0.2466
3:68549102:A:G	50	94	0.99	0.2645
3:68549369:A:G	50	94	0.97	0.2756
3:68549734:G:A	50	98	1	0.04829
3:68550064:G:A	50	98	0.98	0.1834
3:68550108:G:A	50	100	0.91	0.03794
3:68550350:A:G	50	100	0.96	0.4454
3:68550790:G:A	50	98	0.98	0.1776
3:68551037:G:A	50	100	0.98	0.09296
3:68551337:C:T	50	100	0.98	0.3858
3:68551473:T:C	50	98	0.99	0.449
3:68551781:A:C	50	100	1	0.0325
3:68551887:T:G	50	98	0.98	0.2633
3:68552042:C:A	50	98	0.98	0.1799
3:68552320:A:G	50	100	0.98	0.1805
3:68552363:T:C	50	100	0.98	0.08878
3:68552583:C:T	50	100	0.99	0.1803
3:68552797:C:G	50	98	0.98	0.1805
3:68553672:T:C	50	100	1	0.3001
3:68554370:T:C	50	100	0.99	0.08878
3:68554412:A:C	50	100	0.99	0.08878
3:68554431:A:G	50	100	0.98	0.471
3:68554639:G:A	50	100	0.94	0.01053
3:68554644:A:G	50	100	0.98	0.03322
3:68555272:T:A	50	100	1	0.03286
3:68555318:C:T	50	100	1	0.03268
3:68555387:G:A	50	96	1	0.03776
3:68555472:T:C	50	100	0.96	0.07226
3:68555910:G:T	50	100	0.99	0.08696
3:68556277:G:A	50	100	0.99	0.08733
3:68556357:A:G	50	100	1	0.02033
3:68556717:G:A	50	100	0.99	0.08787
3:68556720:T:C	50	100	1	0.02505
3:68556876:C:T	50	100	0.98	0.03032
3:68557397:G:T	50	100	1	0.2487
3:68557539:T:A	50	100	1	0.2487
3:68557884:C:T	50	100	0.97	0.05011
3:68558577:C:A	50	100	0.99	0.02033
3:68559134:G:A	50	100	1	0.02033
3:68559326:A:C	50	100	0.99	0.4136
3:68559830:T:C	50	100	1	0.04139
3:68560242:T:A	50	100	0.99	0.08896
3:68560522:G:A	50	98	1	0.2487
3:68560705:T:G	50	100	0.96	0.07879
3:68560879:A:G	50	98	1	0.2511
3:68561173:T:C	50	100	0.96	0.01162
3:68561300:G:A	50	98	1	0.04139
3:68561526:T:A	50	98	1	0.05646
3:68561696:C:T	50	100	0.98	0.167
3:68562396:C:T	50	100	0.94	0.06336
3:68562669:A:G	50	100	0.99	0.3669
3:68562903:G:A	50	100	0.98	0.1806
3:68563130:G:T	50	100	1	0.04139
3:68564212:C:T	50	100	1	0.248
3:68564611:A:T	50	100	1	0.2484
3:68564620:C:A	50	100	0.87	0.03704
3:68564982:T:G	50	100	1	0.2534
3:68565430:C:T	50	100	0.97	0.0187
3:68565605:A:G	50	100	0.98	0.04902
3:68565609:T:C	50	100	0.99	0.08896
3:68565761:T:C	50	100	1	0.01888
3:68566209:A:G	50	100	0.93	0.02633
3:68567299:A:C	50	100	0.99	0.25
3:68567647:C:T	50	100	1	0.03032
3:68567711:C:G	50	100	0.99	0.08878
3:68568088:G:A	50	98	0.99	0.25
3:68568361:A:C	50	98	1	0.063
3:68568579:A:C	50	100	0.99	0.03504
3:68569443:C:T	50	100	1	0.04648
3:68569583:T:A	50	100	1	0.2495
3:68569743:G:A	50	100	1	0.2473
3:68570919:G:A	50	100	0.99	0.3987
3:68571285:G:A	50	98	0.98	0.2475
3:68571298:G:A	50	98	1	0.2473
3:68571967:C:A	50	100	1	0.2473
3:68572015:G:T	50	100	0.98	0.06863
3:68572129:C:T	50	100	0.99	0.2473
3:68572130:G:A	50	100	1	0.01362
3:68572180:T:G	50	100	0.98	0.07026
3:68572242:T:C	50	100	0.97	0.02487
3:68572292:G:A	50	100	0.99	0.2478
3:68572695:G:C	50	100	1	0.03813
3:68572765:A:G	50	98	0.99	0.2476
3:68572892:C:T	50	100	0.92	0.02505
3:68573215:G:A	50	98	0.98	0.4021
3:68573374:C:A	50	100	1	0.0167
3:68573428:A:T	50	100	1	0.05011
3:68573610:A:C	50	100	1	0.01943
3:68573750:C:T	50	98	1	0.2485
3:68573885:C:A	50	100	1	0.3894
3:68573970:A:G	50	100	0.93	0.04521
3:68574411:G:C	50	100	0.99	0.1389
3:68574511:A:C	50	100	0.98	0.06155
3:68574566:C:A	50	100	1	0.2518
3:68574729:G:C	50	100	0.96	0.0512
3:68574777:A:G	50	100	0.98	0.08097
3:68574944:A:G	50	100	0.96	0.02197
3:68575267:A:G	50	100	1	0.0719
3:68575618:A:G	50	100	1	0.2507
3:68576167:G:A	50	100	0.94	0.02233
3:68576189:A:C	50	100	1	0.2522
3:68577053:A:G	50	98	1	0.05664
3:68577241:A:C	50	100	1	0.25
3:68577595:T:A	50	100	0.99	0.08479
3:68578180:C:T	50	100	1	0.02596
3:68578468:A:G	50	100	1	0.04666
3:68579091:C:G	50	100	1	0.3439
3:68579218:T:G	50	100	1	0.2529
3:68579580:G:A	50	100	1	0.2529
3:68579614:G:A	50	100	1	0.05519
3:68579772:T:G	50	98	1	0.2529
3:68580493:T:C	50	100	1	0.2531
3:68580566:G:C	50	100	1	0.2516
3:68580869:G:C	50	100	1	0.2527
3:68581272:A:G	50	100	1	0.2529
3:68581472:T:C	50	100	1	0.05864
3:68581488:C:T	50	100	1	0.2525
3:68581862:C:T	50	100	0.99	0.05065
3:68581870:G:C	50	100	0.96	0.1042
3:68581959:T:C	50	100	0.98	0.2578
3:68581991:T:G	50	100	0.97	0.1042
3:68582491:C:T	50	100	0.71	0.01271
3:68582554:G:A	50	100	0.9	0.01398
3:68583504:T:G	50	100	0.98	0.2678
3:68583555:A:T	50	100	0.92	0.03922
3:68583589:T:C	50	100	1	0.01688
3:68583717:T:C	50	100	0.99	0.2431
3:68583887:A:G	50	100	1	0.0492
3:68583894:G:A	50	100	0.97	0.06445
3:68583981:T:C	50	100	0.98	0.2553
3:68584110:T:C	50	100	1	0.01852
3:68584129:G:A	50	100	0.96	0.04702
3:68584132:C:G	50	100	0.99	0.05029
3:68584634:G:A	50	100	1	0.01943
3:68584656:G:A	50	100	1	0.2524
3:68585143:A:C	50	100	1	0.04739
3:68585320:G:T	50	96	1	0.2522
3:68585438:C:G	50	100	1	0.2524
3:68591159:C:T	50	100	1	0.2527
3:68591607:T:C	50	100	0.98	0.01507
3:68592746:T:G	50	100	1	0.2569
3:68593219:A:G	50	100	1	0.01652
3:68593367:T:G	50	98	1	0.2531
3:68593581:C:T	50	100	1	0.411
3:68593739:C:G	50	100	1	0.01888
3:68594022:C:T	50	100	1	0.01888
3:68594133:T:G	50	100	1	0.2529
3:68594321:G:A	50	100	0.94	0.0728
3:68594352:C:G	50	100	0.97	0.01652
3:68594525:A:G	50	100	1	0.3842
3:68594914:T:C	50	100	1	0.2527
3:68594997:C:T	50	100	1	0.2527
3:68595245:G:A	50	100	0.99	0.2449
3:68595381:T:G	50	100	1	0.2527
3:68595438:A:G	50	100	1	0.2527
3:68595790:T:C	50	100	1	0.2529
3:68596511:C:T	50	100	1	0.2809
3:68596533:G:A	50	100	1	0.2527
3:68597311:C:T	50	100	1	0.2527
3:68597466:A:C	50	100	1	0.2529
3:68597700:C:T	50	98	1	0.2527
3:68597748:A:G	50	100	1	0.2527
3:68597811:C:T	50	100	0.98	0.04775
3:68597881:G:A	50	100	1	0.2527
3:68597920:G:A	50	100	1	0.3275
3:68598480:A:C	50	100	1	0.2531
3:68598771:T:C	50	100	1	0.3983
3:68598802:C:T	50	100	1	0.2527
3:68598845:C:T	50	100	1	0.2527
3:68599185:T:A	49	100	1	0.2524
3:68599275:A:G	50	100	1	0.2525
3:68599699:G:A	50	100	1	0.2525
3:68599711:T:C	50	100	1	0.4034
3:68600017:G:A	50	100	1	0.2567
3:68600160:G:T	50	100	1	0.2527
3:68600783:C:T	50	100	1	0.2525
3:68600981:C:T	50	100	0.99	0.2449
3:68601042:C:T	50	98	1	0.2524
3:68601088:C:G	50	98	1	0.2524
3:68601273:T:C	50	100	0.99	0.3322
3:68601637:T:C	50	100	1	0.2524
3:68601790:T:G	50	100	0.99	0.2522
3:68601799:T:C	49	100	1	0.2565
3:68601825:A:T	50	100	1	0.2524
3:68601859:G:A	50	100	1	0.3515
3:68602412:T:C	50	100	1	0.03032
3:68603184:A:G	50	100	0.99	0.3479
3:68603217:G:A	50	100	1	0.252
3:68603218:G:T	50	100	1	0.2518
3:68603224:G:A	50	100	1	0.2524
3:68603746:C:T	50	100	0.99	0.2447
3:68603858:C:A	50	100	0.96	0.01198
3:68604784:A:G	50	100	1	0.2524
3:68604967:A:C	50	100	1	0.01888
3:68605236:C:T	50	98	1	0.2522
3:68606130:T:C	50	100	1	0.4488
3:68606459:A:C	50	100	1	0.03359
3:68607541:G:A	50	100	1	0.2522
3:68608054:C:T	50	100	1	0.1015
3:68608421:G:A	50	100	0.9	0.02197
3:68609567:C:T	50	100	1	0.2524
3:68610337:G:C	50	100	1	0.3199
3:68610820:C:A	50	98	1	0.2524
3:68611899:T:C	50	100	1	0.2524
3:68612070:T:C	50	100	1	0.2529
3:68612421:G:T	50	100	1	0.2524
3:68612988:C:A	50	100	0.96	0.06118
3:68613273:G:A	50	98	1	0.3206
3:68613351:C:T	49	100	1	0.05138
3:68613572:G:A	50	100	0.94	0.02651
3:68613751:A:G	50	100	1	0.348
3:68614204:A:G	50	100	1	0.2524
3:68614413:T:C	50	100	1	0.2524
3:68614869:C:G	50	100	1	0.01888
3:68615305:A:C	50	100	1	0.01162
3:68615415:G:A	50	100	1	0.2524
3:68615477:G:A	50	100	1	0.05683
3:68615623:T:A	50	100	1	0.3299
3:68615707:T:C	50	100	1	0.2524
3:68616393:C:A	50	100	1	0.01888
3:68616715:A:C	50	100	0.99	0.01525
3:68616777:T:A	50	100	1	0.02269
3:68616934:G:A	50	98	1	0.2525
3:68617215:C:T	50	100	0.99	0.24
3:68617845:G:A	50	100	0.96	0.01725
3:68618206:A:C	50	100	1	0.3689
3:68619097:A:G	50	100	1	0.09985
3:68619378:G:T	50	100	1	0.0512
3:68619588:G:A	50	100	1	0.2809
3:68620002:G:A	50	98	1	0.2525
3:68620225:G:A	50	100	0.99	0.2398
3:68620226:A:T	50	100	0.99	0.2398
3:68620241:G:A	50	100	1	0.05174
3:68621232:A:T	50	100	1	0.3204
3:68621662:C:T	50	100	1	0.0463
3:68621986:C:T	50	100	1	0.252
3:68622484:T:C	50	100	1	0.04956
3:68622501:C:T	50	100	0.91	0.02342
3:68622599:T:A	50	100	0.99	0.2402
3:68622602:G:A	50	100	0.98	0.1498
3:68622624:G:A	50	98	1	0.3526
3:68622663:T:A	50	100	1	0.0512
3:68623345:G:A	50	100	0.96	0.0236
3:68623460:T:C	50	100	1	0.01688
3:68623645:T:G	50	98	1	0.2522
3:68623790:G:C	50	100	1	0.2549
3:68624001:G:A	50	100	1	0.02723
3:68624922:C:T	50	98	1	0.3135
3:68625182:A:G	50	100	1	0.3204
3:68625336:A:G	50	100	1	0.01888
3:68625831:G:A	50	100	0.95	0.01779
3:68627808:G:A	50	100	1	0.3528
3:68629060:T:G	50	100	0.98	0.1919
3:68629278:A:G	50	100	1	0.04321
3:68629294:G:A	50	100	1	0.01271
3:68629603:G:A	41	80.5	0.68	0.08007
3:68629661:A:G	29	89.7	0.78	0.2099
3:68629671:G:T	30	76.7	1	0.3252
3:68629677:T:C	33	78.8	1	0.2542
3:68630059:A:G	50	98	0.93	0.09205
3:68630625:A:G	50	100	1	0.01852
3:68631273:A:G	50	100	1	0.05501
3:68631772:G:A	50	100	0.99	0.2466
3:68632264:C:A	50	100	1	0.08914
3:68633398:A:G	50	100	0.83	0.01434
3:68634573:C:T	50	100	1	0.05265
3:68634698:A:C	50	100	1	0.2689
3:68634899:A:G	50	100	1	0.2676
3:68635353:A:G	50	100	1	0.2676
3:68635496:A:T	50	100	1	0.01888
3:68636348:G:T	50	100	1	0.01852
3:68636741:G:A	50	100	1	0.04702
3:68637071:G:A	48	93.8	0.99	0.2393
3:68637148:T:C	50	100	1	0.0532
3:68637248:C:A	50	96	0.96	0.1033
3:68637754:T:C	50	100	1	0.0187
3:68637840:G:T	50	100	1	0.3515
3:68638665:A:T	50	98	1	0.2653
3:68638822:C:T	50	100	1	0.04557
3:68638921:G:A	50	100	1	0.04557
3:68639040:C:T	50	100	0.97	0.09096
3:68639651:C:A	50	100	1	0.01107
3:68639759:T:C	50	100	1	0.2649
3:68641004:A:G	50	100	0.96	0.05247
3:68641558:C:T	50	100	1	0.281
3:68642117:A:G	50	100	1	0.04902
3:68642233:C:T	50	98	1	0.03032
3:68642875:T:C	50	100	0.98	0.1924
3:68643696:A:G	50	100	1	0.01906
3:68644071:G:A	50	100	1	0.04884
3:68644864:G:A	50	100	1	0.04575
3:68646291:C:T	50	100	1	0.04503
3:68646908:A:G	50	98	1	0.2789
3:68647084:G:T	50	100	1	0.0187
3:68647094:G:A	50	100	1	0.2647
3:68647145:C:G	50	100	1	0.2647
3:68647964:G:A	50	100	1	0.05011
3:68648138:C:T	50	98	1	0.3773
3:68648285:C:T	50	98	1	0.2645
3:68648676:T:C	50	100	1	0.01852
3:68649037:C:G	50	100	1	0.0187
3:68649275:C:T	50	100	0.96	0.04593
3:68649565:A:G	50	100	0.93	0.02669
3:68649923:A:T	50	100	0.97	0.04248
3:68650006:T:G	50	100	1	0.0187
3:68650263:C:G	50	100	1	0.03032
3:68650265:A:G	50	100	1	0.2776
3:68650298:C:G	50	100	1	0.2732
3:68650340:C:A	50	100	0.99	0.2645
3:68651456:C:T	50	98	1	0.3261
3:68651457:G:A	50	100	1	0.264
3:68651618:T:G	50	100	1	0.2778
3:68651892:A:G	50	100	1	0.2645
3:68652270:T:C	50	100	1	0.2525
3:68652677:A:C	50	100	1	0.01325
3:68652705:G:A	50	100	1	0.04902
3:68652944:A:G	50	100	1	0.2774
3:68653312:G:A	50	98	0.98	0.1629
3:68653526:C:G	50	100	0.98	0.07262
3:68653530:A:G	50	100	1	0.2845
3:68653562:A:G	50	100	1	0.2809
3:68653860:G:A	50	100	1	0.04575
3:68654608:G:A	50	100	0.98	0.04394
3:68654693:G:A	50	100	0.96	0.03867
3:68654783:C:G	50	100	1	0.05065
3:68655101:A:T	50	98	0.99	0.4408
3:68655256:G:A	50	98	1	0.2629
3:68655573:G:T	50	98	1	0.408
3:68655679:G:A	50	100	0.95	0.01816
3:68656418:A:G	50	98	1	0.311
3:68656536:G:A	50	100	0.98	0.08715
3:68656653:G:A	50	98	1	0.3112
3:68656754:C:T	50	100	0.92	0.02596
3:68656810:T:C	50	98	0.99	0.2741
3:68657505:C:T	50	100	0.92	0.02179
3:68658490:C:T	50	100	1	0.3658
3:68658653:A:T	50	100	0.99	0.2449
3:68658661:A:T	50	100	0.98	0.3094
3:68658829:A:G	50	100	1	0.3125
3:68658899:G:A	50	100	1	0.03141
3:68658999:A:G	50	100	0.99	0.278
3:68659031:G:T	50	100	0.98	0.2783
3:68659408:C:T	50	100	1	0.3219
3:68659788:G:A	50	100	1	0.05556
3:68660053:G:A	50	100	1	0.02705
3:68660448:G:T	50	100	1	0.307
3:68660606:G:A	50	100	1	0.3095
3:68660993:G:C	50	100	0.99	0.3128
3:68661190:C:T	50	98	1	0.02324
3:68661214:A:C	50	100	0.99	0.3268
3:68661745:C:T	50	100	1	0.0187
3:68662153:G:A	50	100	0.97	0.08733
3:68662217:T:C	50	100	0.98	0.01071
3:68663022:T:C	50	100	1	0.0276
3:68663112:A:C	50	100	1	0.08551
3:68663259:A:C	50	100	1	0.02959
3:68663398:G:A	50	100	1	0.06064
3:68663529:C:T	50	100	0.97	0.02669
3:68663906:C:A	50	100	1	0.0581
3:68664164:G:A	50	100	1	0.01906
3:68664400:A:G	50	100	0.99	0.3869
3:68664544:A:C	50	100	0.96	0.07516
3:68664597:G:A	50	100	1	0.01906
3:68664858:A:G	50	100	1	0.03159
3:68664930:T:C	50	98	1	0.02233
3:68665480:T:G	50	100	1	0.03195
3:68666055:C:A	50	100	0.94	0.02015
3:68666567:T:C	50	100	0.99	0.4274
3:68666625:C:A	50	100	0.99	0.313
3:68666748:G:A	50	100	0.99	0.3103
3:68666966:A:T	50	100	1	0.03032
3:68667450:T:C	50	100	0.97	0.1901
3:68668462:T:C	50	100	1	0.02996
3:68668657:G:A	50	100	1	0.3108
3:68668817:G:A	50	100	1	0.01888
3:68668921:C:A	50	100	1	0.0187
3:68669157:G:C	50	100	0.99	0.3164
3:68669230:A:G	50	100	1	0.0581
3:68669409:G:A	50	100	0.98	0.1443
3:68669968:G:A	50	100	0.99	0.319
3:68670067:G:A	50	100	0.99	0.3491
3:68670834:A:G	50	100	0.99	0.2315
3:68670879:T:C	50	100	0.97	0.4444
3:68671304:C:A	50	98	0.97	0.3976
3:68671694:G:A	50	100	0.98	0.2166
3:68672049:C:A	50	100	1	0.01852
3:68672170:G:A	50	100	0.99	0.01743
3:68672304:G:C	50	100	1	0.01834
3:68672699:C:T	50	100	0.92	0.06118
3:68672892:C:T	50	100	1	0.01943
3:68673113:G:A	50	100	1	0.01816
3:68673428:G:A	50	98	0.97	0.1084
3:68673504:T:C	50	100	0.99	0.02306
3:68673863:C:T	50	98	0.98	0.2295
3:68673984:G:A	50	100	1	0.05828
3:68674077:G:C	50	98	0.98	0.2304
3:68674229:C:T	50	100	1	0.04412
3:68674626:A:G	50	100	0.98	0.03214
3:68674627:C:T	50	100	1	0.05519
3:68674680:T:C	50	100	0.97	0.02651
3:68674812:C:T	50	100	0.95	0.04757
3:68675042:C:T	50	100	0.96	0.03649
3:68676059:T:A	50	100	0.95	0.2099
3:68676144:A:G	50	100	0.97	0.4069
3:68678026:A:G	50	98	0.97	0.3493
3:68678553:C:T	50	98	0.98	0.4058
3:68678624:C:A	50	98	0.98	0.1661
3:68678797:C:A	50	98	0.96	0.2849
3:68679528:A:G	50	100	0.98	0.3493
3:68679557:C:T	50	98	0.97	0.2923
3:68679670:A:G	50	100	0.97	0.278
3:68679831:G:T	50	100	0.99	0.1107
3:68680090:T:C	50	100	0.94	0.01416
3:68680690:A:G	50	100	0.99	0.0394
3:68680978:A:G	50	100	0.99	0.3873
3:68681144:T:C	50	100	0.99	0.2404
3:68681315:C:T	50	100	0.98	0.3493
3:68681838:A:G	50	100	0.99	0.02106
3:68681882:T:A	50	100	0.98	0.3248
3:68683366:T:G	50	100	1	0.01834
3:68684177:A:G	50	100	0.99	0.2092
3:68684616:A:C	50	100	1	0.0167
3:68684619:C:T	50	100	1	0.01834
3:68684701:A:G	50	100	0.99	0.3473
3:68684889:T:C	50	100	0.97	0.08805
3:68685566:T:C	50	100	1	0.01416
3:68685643:G:A	50	98	0.99	0.346
3:68686066:C:G	50	98	0.99	0.4025
3:68686176:C:T	50	100	0.98	0.03359
3:68686273:C:A	50	100	0.97	0.0906
3:68686453:G:A	50	100	1	0.01834
3:68686573:G:T	50	100	1	0.01416
3:68686932:T:C	50	100	0.99	0.0118
3:68687035:C:T	50	96	0.99	0.24
3:68687148:C:T	50	100	1	0.01489
3:68687588:G:T	50	100	0.92	0.01906
3:68687806:G:C	50	100	0.98	0.01307
3:68688142:A:G	50	100	1	0.01107
3:68688630:G:A	50	100	1	0.03214
3:68688680:C:T	50	100	0.99	0.2954
3:68689323:C:T	50	100	0.99	0.1919
3:68689616:A:G	50	100	1	0.3388
3:68689662:A:G	50	100	1	0.02433
3:68689874:T:C	50	100	0.99	0.2253
3:68690150:G:A	50	100	0.99	0.02905
3:68690301:G:T	50	98	0.99	0.2491
3:68698991:A:C	50	98	1	0.02415
3:68699113:C:T	50	100	0.99	0.2217
3:68699516:C:A	50	98	0.99	0.3631
3:68699987:T:G	50	96	0.99	0.3991
3:68701506:A:G	50	100	0.96	0.03159
3:68701697:G:T	50	100	0.94	0.01471
3:68702839:C:T	50	100	0.99	0.3638
3:68703562:C:T	50	100	0.99	0.3615
3:68703664:G:C	50	100	0.99	0.2347
3:68704593:G:A	50	98	1	0.02397
3:68704821:G:A	50	98	0.98	0.3675
3:68704937:G:A	50	98	1	0.01071
3:68705071:G:A	50	100	1	0.03994
3:68705564:G:A	50	98	1	0.01507
3:68706431:G:A	50	100	0.99	0.07498
3:68707146:A:C	50	100	1	0.01852
3:68707361:G:A	50	100	1	0.07244
3:68707430:C:T	50	100	0.99	0.2322
3:68707651:T:G	50	100	1	0.02269
3:68707755:T:C	50	98	0.95	0.05719
3:68708302:A:C	50	100	1	0.0285
3:68708993:C:T	50	98	1	0.01434
3:68709198:T:G	50	100	0.94	0.0207
3:68709467:C:T	50	100	1	0.07226
3:68709498:A:G	50	98	0.99	0.3558
3:68710715:T:C	50	100	0.99	0.2324
3:68710874:C:T	50	100	0.99	0.2418
3:68710919:C:T	50	100	1	0.0472
3:68710969:C:G	50	100	0.99	0.242
3:68711361:A:G	50	98	0.98	0.2725
3:68711919:T:C	50	100	1	0.01834
3:68712093:C:T	50	100	0.99	0.2331
3:68712175:A:G	50	98	1	0.4114
3:68712235:A:G	50	98	1	0.4116
3:68712308:A:G	50	98	1	0.01779
3:68712794:T:G	50	98	1	0.1147
3:68713026:C:T	50	100	0.99	0.2331
3:68713764:T:C	50	100	1	0.01816
3:68714866:A:G	50	98	1	0.1102
3:68715731:C:T	50	98	1	0.01688
3:68716203:T:C	50	100	1	0.2418
3:68716225:C:A	50	100	0.99	0.285
3:68716487:C:G	50	100	1	0.3927
3:68717038:A:T	50	100	1	0.4012
3:68717098:C:G	50	100	0.98	0.02524
3:68717401:A:G	50	100	1	0.3882
3:68717627:C:T	50	98	1	0.01816
3:68717924:T:G	50	98	1	0.01834
3:68718046:G:T	50	100	1	0.06318
3:68718194:A:G	50	100	0.94	0.02179
3:68718240:G:A	50	100	1	0.04121
3:68718305:G:C	50	100	1	0.3776
3:68719339:G:T	50	100	1	0.2153
3:68719941:T:G	50	98	1	0.03649
3:68720953:C:T	50	100	1	0.3607
3:68721067:T:A	50	100	1	0.01598
3:68721158:A:G	50	100	1	0.04012
3:68721670:T:C	50	100	1	0.01652
3:68721858:T:G	50	100	0.99	0.3395
3:68723122:T:C	50	100	1	0.3555
3:68723495:T:C	50	100	1	0.3553
3:68723549:C:T	50	100	1	0.01816
3:68723905:C:T	50	100	0.95	0.01307
3:68723916:A:G	50	100	1	0.01834
3:68724085:T:A	50	100	0.99	0.1587
3:68724266:A:G	50	100	1	0.03195
3:68724414:G:T	50	100	1	0.07262
3:68724444:T:G	50	100	1	0.02433
3:68724641:C:G	50	100	0.99	0.3473
3:68724779:C:A	50	100	1	0.2037
3:68725266:C:T	50	100	1	0.01816
3:68725303:G:A	50	100	1	0.01344
3:68725503:T:C	50	100	1	0.01761
3:68725793:G:A	50	100	1	0.03159
3:68725855:A:T	50	100	0.95	0.02778
3:68725998:T:C	50	100	1	0.01561
3:68726072:C:T	50	100	0.99	0.07462
3:68726485:C:G	50	100	1	0.3571
3:68726517:T:C	50	100	0.99	0.3577
3:68726538:T:G	50	100	0.99	0.3858
3:68726594:T:A	50	100	1	0.3637
3:68726729:G:T	50	100	0.99	0.2377
3:68727067:G:C	50	100	0.99	0.2431
3:68727180:T:C	50	100	0.99	0.3607
3:68727666:A:G	50	100	0.99	0.3609
3:68728176:G:C	50	100	1	0.1147
3:68728475:T:C	50	100	1	0.4212
3:68728628:C:A	50	98	1	0.2052
3:68728693:G:T	50	100	1	0.03068
3:68729412:T:C	50	100	1	0.01089
3:68729418:A:G	50	98	0.98	0.0158
3:68729449:T:G	50	100	1	0.06173
3:68729583:C:T	49	98	0.99	0.4274
3:68729606:C:T	50	96	1	0.3938
3:68729653:C:A	50	100	1	0.07298
3:68729799:C:T	50	100	0.97	0.08551
3:68729974:T:A	50	100	1	0.07317
3:68730137:G:T	50	100	1	0.329
3:68730146:G:T	50	100	1	0.0305
3:68730238:G:A	50	98	1	0.01561
3:68730433:T:C	50	100	1	0.3873
3:68730665:C:A	50	100	1	0.2122
3:68730756:C:G	50	100	1	0.4185
3:68730799:G:T	50	98	0.88	0.03558
3:68730925:A:G	50	100	0.93	0.03486
3:68731223:C:A	50	100	1	0.4041
3:68731552:G:A	50	98	0.95	0.1623
3:68731562:A:T	50	98	1	0.06064
3:68731786:T:A	50	100	1	0.01561
3:68731874:A:C	50	100	0.98	0.4279
3:68732007:T:C	50	100	1	0.01634
3:68732085:T:C	50	100	1	0.03522
3:68732440:A:C	50	100	1	0.03068
3:68733062:A:G	50	100	1	0.3963
3:68733279:G:A	50	100	0.89	0.01144
3:68733543:T:A	50	100	0.99	0.1658
3:68733683:C:T	50	100	1	0.1017
3:68733695:A:G	50	100	1	0.03522
3:68733710:C:T	50	98	1	0.01253
3:68733774:A:T	50	100	1	0.03468
3:68733817:T:C	50	100	1	0.03068
3:68734395:C:T	50	98	1	0.3903
3:68735007:G:T	50	100	1	0.03504
3:68735166:C:A	50	100	1	0.1068
3:68735196:C:G	50	100	1	0.3361
3:68735409:G:T	50	98	1	0.01398
3:68735805:T:C	50	98	1	0.1144
3:68735815:T:C	50	100	0.91	0.01707
3:68736127:A:G	50	100	0.96	0.1106
3:68736290:G:T	50	98	0.98	0.2157
3:68736541:C:T	49	100	0.99	0.3662
3:68736552:C:T	50	100	1	0.01235
3:68736816:A:G	50	100	0.99	0.3542
3:68736991:A:G	50	100	0.98	0.2433
3:68737066:A:G	50	98	1	0.3324
3:68737096:C:G	50	100	1	0.02288
3:68737322:G:A	50	98	0.99	0.3332
3:68737389:C:T	50	100	0.99	0.2455
3:68737485:T:C	50	100	1	0.03068
3:68737874:C:G	50	100	1	0.3464
3:68738035:C:G	50	100	1	0.02596
3:68738173:A:T	50	100	1	0.01652
3:68738760:C:A	50	98	0.99	0.2028
3:68738803:C:T	50	98	1	0.4041
3:68739212:G:T	50	98	1	0.4136
3:68739314:G:T	50	100	1	0.3515
3:68739380:A:C	50	100	1	0.01416
3:68740224:A:G	50	98	1	0.03722
3:68740236:A:T	50	98	1	0.0305
3:68740508:A:G	50	100	1	0.01017
3:68740619:A:G	50	96	1	0.2997
3:68740940:A:G	50	100	0.9	0.02197
3:68741042:G:A	50	98	1	0.3471
3:68741067:G:T	50	98	1	0.4782
3:68741164:T:C	50	100	1	0.01398
3:68741514:G:A	50	100	1	0.01398
3:68741717:G:T	50	100	0.95	0.08878
3:68741787:A:G	50	98	1	0.3384
3:68741884:G:A	50	100	1	0.3462
3:68742005:C:T	50	100	1	0.01398
3:68742450:C:G	50	98	1	0.01416
3:68742493:T:C	50	100	1	0.3676
3:68743016:C:G	50	100	0.98	0.03613
3:68743432:T:C	50	100	0.99	0.3308
3:68743590:G:A	50	92	0.92	0.28
3:68744012:G:T	50	100	1	0.0138
3:68744014:A:C	50	100	0.99	0.1028
3:68744034:A:G	50	100	1	0.01416
3:68744267:C:T	50	100	0.98	0.221
3:68744305:A:T	50	100	1	0.01416
3:68744587:T:C	50	98	0.99	0.3453
3:68744682:G:A	50	100	0.99	0.2166
3:68744705:G:T	50	100	0.99	0.02832
3:68744833:G:A	50	100	0.98	0.04139
3:68745029:G:A	50	100	0.99	0.02977
3:68746756:A:T	50	100	0.99	0.0886
3:68746790:T:G	50	100	0.95	0.01688
3:68747005:G:A	50	98	0.98	0.2242
3:68747505:T:C	50	100	0.98	0.05519
3:68747527:G:C	50	100	0.92	0.01797
3:68747691:A:G	50	100	0.96	0.01634
3:68747735:C:T	50	100	0.98	0.0984
3:68747863:T:C	50	100	1	0.01216
3:68747919:A:C	50	100	0.99	0.3673
3:68748092:C:G	50	100	0.98	0.2919
3:68748159:T:A	50	100	0.95	0.03014
3:68748282:T:C	50	100	1	0.01707
3:68748632:T:A	50	100	0.99	0.09241
3:68748700:C:T	50	98	0.97	0.2135
3:68748859:T:C	50	98	1	0.2202
3:68749012:C:T	50	100	0.96	0.08842
3:68749175:G:A	50	98	0.99	0.1102
3:68750840:T:C	50	100	1	0.01725
3:68751017:T:A	50	100	0.99	0.307
3:68751302:A:C	50	100	1	0.01816
3:68751356:A:G	50	100	1	0.01271
3:68751384:G:A	50	100	1	0.07117
3:68751753:G:C	50	98	0.96	0.1156
3:68752072:C:A	50	100	1	0.08932
3:68752648:T:C	50	100	1	0.01253
3:68752770:T:C	50	100	0.99	0.2422
3:68753198:G:A	50	100	1	0.1097
3:68753287:A:C	50	98	0.99	0.3462
3:68753489:C:T	50	100	1	0.01253
3:68753536:A:G	50	100	1	0.1097
3:68753628:C:G	50	98	1	0.4967
3:68753658:C:G	50	100	1	0.2763
3:68753797:T:C	50	100	0.99	0.1681
3:68753842:A:G	50	100	0.99	0.1663
3:68753877:T:C	50	100	1	0.1097
3:68754089:G:A	50	100	1	0.09895
3:68754203:C:T	50	100	0.97	0.05174
3:68754212:A:G	50	100	0.97	0.1529
3:68754317:T:C	50	98	1	0.3279
3:68754523:A:G	50	100	0.97	0.06427
3:68754870:G:A	50	100	1	0.08914
3:68755274:T:C	50	100	0.99	0.1718
3:68755637:A:C	49	100	0.99	0.1102
3:68755761:G:A	50	100	1	0.2157
3:68755873:T:C	50	100	1	0.2636
3:68756106:C:G	50	98	1	0.3794
3:68756168:T:G	50	100	1	0.3275
3:68756465:T:C	50	100	1	0.0915
3:68756601:C:T	50	100	1	0.08206
3:68756604:C:T	50	100	0.96	0.03649
3:68756612:A:G	50	100	1	0.2771
3:68756847:T:C	50	100	0.99	0.1102
3:68756859:T:C	50	100	1	0.01452
3:68756898:A:G	50	100	1	0.1037
3:68757299:T:C	50	100	1	0.1082
3:68757809:C:G	50	100	1	0.07934
3:68757888:T:C	50	100	0.97	0.03613
3:68757947:C:G	50	100	0.98	0.05447
3:68758085:T:A	50	100	1	0.28
3:68758155:T:G	50	100	0.94	0.01017
3:68758189:T:G	50	100	0.96	0.02923
3:68758214:T:G	50	100	1	0.2289
3:68758231:G:C	50	98	1	0.08388
3:68758235:T:C	50	98	1	0.09168
3:68758326:C:T	50	100	0.88	0.02306
3:68758482:C:T	50	100	1	0.08969
3:68758883:T:C	50	100	1	0.09168
3:68759074:G:A	50	100	1	0.3379
3:68759555:A:G	50	100	1	0.2102
3:68759908:A:T	50	98	0.99	0.408
3:68759928:A:T	50	100	1	0.09677
3:68760064:C:T	50	100	1	0.2122
3:68760730:G:A	50	100	1	0.08406
3:68761138:G:A	50	100	0.97	0.02088
3:68761330:A:C	50	100	0.93	0.02015
3:68761500:T:C	50	100	1	0.213
3:68761792:T:C	49	100	1	0.219
3:68761925:T:C	50	100	1	0.2745
3:68762808:G:A	50	100	1	0.2099
3:68762931:A:G	50	100	0.99	0.1196
3:68762986:T:C	50	100	1	0.2829
3:68763029:C:G	50	100	1	0.09132
3:68763211:A:T	50	100	1	0.2131
3:68763315:C:T	50	100	1	0.4893
3:68763449:A:C	50	98	1	0.2832
3:68763584:T:G	50	100	1	0.2128
3:68764052:C:T	50	100	1	0.03159
3:68764092:T:C	50	100	1	0.4902
3:68764122:T:C	50	100	0.97	0.01107
3:68764213:G:C	50	98	1	0.08932
3:68764237:C:A	50	96	1	0.4887
3:68764380:A:G	50	100	1	0.01253
3:68764760:G:C	50	100	0.99	0.02796
3:68765085:A:G	50	100	1	0.1984
3:68765495:T:C	50	100	1	0.2832
3:68766079:A:T	50	100	1	0.0915
3:68766523:T:G	50	98	0.97	0.04412
3:68766713:A:C	50	100	1	0.09168
3:68766885:C:G	50	100	1	0.2852
3:68767077:A:G	50	100	1	0.08951
3:68767107:T:C	50	100	1	0.1113
3:68767226:G:A	50	100	1	0.1113
3:68767304:G:A	50	100	0.99	0.2131
3:68767555:T:C	50	100	1	0.2836
3:68767762:G:C	50	98	1	0.213
3:68768084:G:T	50	98	1	0.0837
3:68768177:G:A	50	100	1	0.2749
3:68768312:C:A	50	100	1	0.1069
3:68768417:T:A	50	100	1	0.108
3:68768468:G:A	50	98	1	0.08951
3:68768639:G:C	50	100	0.97	0.01507
3:68768729:T:A	50	100	1	0.2202
3:68768754:G:A	50	98	1	0.02887
3:68768925:C:A	50	100	1	0.2164
3:68769168:A:G	50	100	1	0.4969
3:68769551:C:G	50	100	1	0.4953
3:68770098:A:T	50	98	1	0.07226
3:68770166:A:T	50	98	1	0.08388
3:68770294:C:G	50	100	1	0.2845
3:68770645:A:G	50	100	1	0.01162
3:68771353:C:T	50	100	1	0.1585
3:68771356:G:A	50	98	1	0.2177
3:68771426:G:C	50	100	1	0.01253
3:68771447:C:G	50	100	0.95	0.03903
3:68771509:C:A	50	98	0.97	0.0837
3:68771637:C:T	50	100	1	0.1146
3:68772078:A:C	50	100	1	0.1182
3:68772259:G:A	50	100	1	0.2636
3:68772264:G:A	50	100	1	0.2387
3:68772594:A:G	50	100	1	0.08987
3:68772655:G:C	50	100	1	0.2115
3:68773121:T:C	50	100	1	0.2126
3:68773484:A:G	50	100	0.85	0.01126
3:68773785:C:G	50	98	1	0.2838
3:68773860:C:T	50	100	1	0.01452
3:68774150:A:G	50	100	1	0.2128
3:68774207:T:C	50	100	1	0.2081
3:68774212:A:C	50	100	1	0.2079
3:68774281:C:T	50	100	1	0.2079
3:68774515:A:G	50	100	1	0.08969
3:68774544:T:A	50	100	0.96	0.07226
3:68774925:G:T	50	100	1	0.2634
3:68775158:C:G	50	100	1	0.1957
3:68775320:G:A	50	100	0.97	0.03558
3:68775334:A:G	50	98	1	0.08388
3:68775540:T:A	50	98	1	0.284
3:68775612:G:A	50	100	1	0.1048
3:68775620:A:C	50	100	1	0.0837
3:68775630:G:T	50	100	1	0.2124
3:68775797:C:T	50	100	1	0.1048
3:68776058:T:G	50	100	1	0.02233
3:68776231:G:A	50	100	1	0.2126
3:68776289:G:A	50	100	1	0.2122
3:68776659:T:G	50	100	1	0.1095
3:68777276:G:A	50	100	1	0.2126
3:68777581:T:A	50	100	0.96	0.0207
3:68777686:G:A	50	100	1	0.2841
3:68777746:C:T	50	100	1	0.02905
3:68778058:C:G	50	100	1	0.284
3:68778537:T:C	50	100	1	0.2119
3:68778549:G:T	50	100	1	0.08388
3:68778572:T:C	50	100	1	0.05356
3:68779572:A:G	50	100	1	0.3656
3:68779802:G:A	50	100	0.98	0.01743
3:68780109:A:G	50	98	1	0.4553
3:68780435:G:T	50	100	1	0.2841
3:68780638:T:C	50	100	1	0.01979
3:68780711:T:C	50	100	1	0.07153
3:68780762:T:C	50	100	1	0.07916
3:68780935:C:T	50	100	1	0.2119
3:68781390:T:A	50	100	1	0.01979
3:68781454:T:A	50	100	1	0.2843
3:68781502:G:A	50	100	1	0.2843
3:68781567:A:G	50	100	1	0.01979
3:68781644:A:G	50	100	0.73	0.01325
3:68781715:C:G	50	100	1	0.2126
3:68781801:A:G	50	100	0.9	0.01979
3:68782106:C:T	50	100	1	0.2845
3:68782110:G:A	50	100	1	0.08315
3:68782224:G:C	50	100	1	0.2119
3:68782637:C:T	50	100	1	0.2843
3:68782760:T:C	50	100	1	0.0167
3:68783353:G:A	50	100	1	0.08206
3:68783486:T:C	50	100	0.98	0.02614
3:68783669:C:G	50	84	0.78	0.1127
3:68783703:G:A	50	96	0.93	0.08624
3:68783705:G:A	50	94	0.9	0.04684
3:68783707:G:A	50	94	0.86	0.05937
3:68783709:A:G	50	90	0.78	0.08007
3:68783713:A:G	50	94	0.84	0.02959
3:68783717:G:A	49	89.8	0.8	0.06318
3:68783745:G:A	50	90	0.69	0.07934
3:68783746:T:A	49	95.9	0.95	0.1627
3:68783920:C:A	50	100	1	0.02578
3:68784113:G:T	50	98	0.99	0.2121
3:68784221:G:T	50	100	1	0.01561
3:68784511:G:A	50	100	1	0.08206
3:68784530:G:A	50	100	1	0.3282
3:68784697:G:A	50	100	1	0.2128
3:68784968:A:G	50	100	1	0.2841
3:68785101:T:A	49	100	0.99	0.213
3:68785145:T:C	50	100	0.94	0.02052
3:68785174:T:C	50	100	0.98	0.01961
3:68785262:C:T	50	100	1	0.1592
3:68785301:A:G	50	100	1	0.2841
3:68785336:G:A	50	100	1	0.01707
3:68785377:G:C	50	100	1	0.1035
3:68785434:C:T	50	100	1	0.1287
3:68785464:C:T	50	100	1	0.2124
3:68785465:G:A	50	100	1	0.07662
3:68785487:G:A	50	100	0.97	0.02905
3:68785502:G:T	50	100	1	0.1285
3:68785512:G:A	50	100	1	0.2124
3:68785563:C:T	50	98	0.99	0.0305
3:68785597:G:A	50	100	0.98	0.02905
3:68785684:C:T	50	100	1	0.1037
3:68785721:A:G	50	100	0.98	0.05519
3:68785827:G:A	50	100	1	0.2199
3:68786378:A:T	50	100	1	0.2193
3:68786487:C:T	50	100	1	0.2204
3:68787206:C:G	50	100	1	0.1362
3:68787255:G:A	50	100	1	0.1035
3:68787559:C:T	50	100	1	0.3776
3:68787574:C:T	50	100	1	0.3771
3:68787841:C:G	50	100	1	0.0354
3:68788404:G:A	50	100	1	0.2182
3:68788556:T:C	50	100	1	0.01688
3:68788619:T:A	50	100	1	0.02905
3:68788670:G:A	50	100	0.99	0.09877
3:68788760:C:T	50	100	1	0.3762
3:68788966:G:T	50	100	1	0.3404
3:68789216:G:A	50	98	1	0.08442
3:68789223:T:C	50	98	0.99	0.2119
3:68789357:T:C	50	100	0.99	0.0305
3:68789764:A:C	50	100	1	0.05792
3:68789785:A:C	50	100	1	0.1089
3:68790641:A:G	50	100	1	0.03794
3:68791169:G:T	50	98	1	0.2151
3:68791395:G:A	50	98	1	0.2117
3:68791538:T:C	50	100	1	0.07317
3:68791603:C:T	50	100	1	0.01289
3:68791646:T:C	50	100	1	0.02088
3:68791669:G:C	50	100	1	0.04212
3:68791812:C:A	50	100	1	0.03885
3:68791831:T:C	50	100	1	0.2832
3:68792192:T:G	50	98	1	0.4916
3:68793075:C:T	50	100	1	0.03595
3:68793368:C:T	50	100	1	0.02778
3:68793670:G:C	50	98	1	0.09205
3:68793722:G:A	50	100	1	0.03613
3:68793942:G:A	50	100	1	0.1394
3:68794310:C:G	50	100	1	0.09223
3:68794424:G:A	50	100	1	0.1102
3:68795062:A:G	50	98	1	0.4926
3:68795204:C:A	50	100	1	0.0345
3:68795418:C:G	50	100	1	0.0207
3:68795601:T:A	50	100	1	0.2324
3:68795645:A:G	50	100	1	0.04049
3:68795710:T:C	50	98	1	0.2233
3:68795714:A:G	50	98	1	0.2193
3:68795848:C:G	50	100	1	0.0354
3:68795897:T:G	50	100	1	0.0354
3:68795941:G:A	50	98	0.99	0.2131
3:68795969:C:T	50	100	1	0.03014
3:68796609:G:A	49	100	1	0.3882
3:68796916:G:T	50	100	0.99	0.3656
3:68797379:T:C	50	100	1	0.4782
3:68797398:G:A	50	100	1	0.453
3:68797438:C:A	50	100	1	0.1066
3:68797495:A:C	50	100	1	0.2827
3:68797497:C:T	50	100	1	0.2097
3:68797506:G:C	50	100	1	0.215
3:68797517:G:A	50	100	1	0.2335
3:68797787:G:A	50	100	1	0.2072
3:68797819:A:G	50	100	1	0.4782
3:68797893:A:G	50	100	1	0.1069
3:68797911:G:A	50	100	0.99	0.2389
3:68798110:C:T	50	100	0.97	0.02996
3:68798625:T:C	50	100	0.94	0.04248
3:68799206:C:T	50	98	1	0.02197
3:68799278:A:G	50	100	1	0.02088
3:68799475:C:T	50	100	1	0.3105
3:68799619:T:A	50	100	0.96	0.01688
3:68800169:A:G	50	98	1	0.02124
3:68800338:T:A	50	100	1	0.4468
3:68800638:A:C	50	100	1	0.4713
3:68800989:C:G	50	98	1	0.4504
3:68801061:C:T	50	100	1	0.4406
3:68801824:T:C	50	100	1	0.01253
3:68801877:A:T	50	100	0.7	0.01253
3:68802057:T:G	50	100	1	0.4584
3:68802780:G:A	50	100	1	0.08406
3:68803131:C:A	50	100	1	0.01634
3:68803133:A:G	50	100	1	0.3595
3:68803362:T:C	50	100	1	0.02905
3:68803392:T:C	50	100	1	0.1102
3:68803499:G:A	50	100	1	0.2119
3:68803595:T:G	50	100	1	0.03558
3:68803874:G:C	49	100	1	0.2113
3:68803928:C:T	50	100	1	0.325
3:68804351:C:T	50	100	1	0.3121
3:68804362:T:C	50	100	1	0.2122
3:68804534:G:A	50	100	1	0.08333
3:68804663:T:C	50	100	1	0.02905
3:68805106:G:A	50	98	1	0.01253
3:68805505:C:T	50	100	1	0.03558
3:68805905:C:T	50	100	1	0.03558
3:68805973:T:A	50	100	0.98	0.1129
3:68806004:T:A	50	100	1	0.2977
3:68806283:G:A	50	100	1	0.01253
3:68806291:A:C	50	100	1	0.01253
3:68806585:A:T	50	100	1	0.3048
3:68806919:T:G	50	100	1	0.3046
3:68806929:C:A	50	100	1	0.3092
3:68807124:C:A	50	100	1	0.2121
3:68807141:G:C	50	100	1	0.01253
3:68807234:T:C	50	100	1	0.01253
3:68807468:G:C	50	100	1	0.0354
3:68807874:C:G	50	100	1	0.0354
3:68807895:A:G	50	100	1	0.09205
3:68807942:G:T	50	100	1	0.08351
3:68808014:A:G	50	98	1	0.3194
3:68808598:T:C	50	100	1	0.03758
3:68808848:T:C	50	100	1	0.1082
3:68808977:C:T	50	100	1	0.2113
3:68809129:T:C	50	100	1	0.3134
3:68809150:T:A	50	100	1	0.3123
3:68809185:A:C	50	100	1	0.1084
3:68809223:T:C	50	100	1	0.01253
3:68809278:C:G	50	100	1	0.3123
3:68809333:G:A	50	100	1	0.0728
3:68809542:C:T	50	100	1	0.3046
3:68809588:T:G	50	100	1	0.3125
3:68809662:C:T	50	100	1	0.01253
3:68809985:G:A	50	100	1	0.2271
3:68810177:C:A	50	100	1	0.3515
3:68810302:C:T	50	100	1	0.0354
3:68810459:G:A	50	100	1	0.02887
3:68810522:T:C	50	100	1	0.199
3:68810531:C:T	50	100	1	0.0728
3:68810867:C:A	50	100	1	0.01253
3:68810973:A:C	50	100	1	0.3125
3:68811071:T:C	50	100	1	0.01253
3:68811167:T:C	50	100	1	0.03922
3:68811241:C:T	50	100	1	0.02887
3:68811264:A:G	50	100	1	0.3046
3:68811304:C:T	50	100	1	0.2834
3:68811332:C:T	50	100	1	0.3513
3:68811374:T:C	50	100	1	0.3513
3:68811375:G:A	50	100	1	0.2117
3:68811414:G:A	50	100	1	0.01053
3:68811438:A:C	50	100	1	0.2834
3:68811762:G:A	50	100	1	0.3513
3:68811866:C:T	50	98	1	0.3513
3:68811965:C:T	49	100	1	0.3161
3:68811969:G:A	50	100	1	0.01289
3:68812174:G:A	50	94	1	0.1048
3:68812175:C:G	50	100	1	0.1048
3:68812208:T:C	50	100	1	0.3513
3:68812343:G:A	50	100	1	0.3513
3:68812790:C:T	50	100	1	0.3517
3:68812796:A:C	50	100	1	0.03922
3:68812968:A:C	50	98	1	0.3243
3:68813051:T:A	50	100	1	0.03558
3:68813074:T:C	50	100	1	0.07298
3:68813103:A:C	50	96	1	0.3513
3:68813125:G:A	49	91.8	1	0.2264
3:68813211:A:C	50	98	1	0.3159
3:68813341:C:T	50	100	1	0.3513
3:68813353:G:A	50	100	1	0.1048
3:68813629:G:C	50	100	1	0.2115
3:68813635:A:C	50	100	1	0.01053
3:68813640:T:C	50	100	1	0.3513
3:68813780:A:G	50	100	1	0.1098
3:68813799:C:G	50	98	1	0.4671
3:68813821:A:C	50	92	1	0.3123
3:68813866:A:C	50	98	1	0.3248
3:68814195:C:G	50	100	0.99	0.3126
3:68814453:G:A	50	100	1	0.3515
3:68814532:C:G	50	100	0.92	0.02324
3:68814692:T:C	50	100	1	0.2266
3:68814719:G:A	50	100	1	0.1048
3:68814766:A:C	50	100	1	0.3161
3:68814915:A:T	50	100	1	0.3192
3:68814979:G:C	50	100	0.99	0.02741
3:68814999:A:T	50	100	1	0.01271
3:68815011:A:T	50	100	1	0.319
3:68815036:C:A	50	100	0.94	0.01961
3:68815069:T:A	50	100	1	0.07698
3:68815076:T:C	50	100	1	0.3188
3:68815403:C:T	50	100	1	0.01253
3:68815553:G:A	50	100	1	0.3164
3:68815905:C:T	50	100	1	0.01253
3:68815939:G:A	50	100	1	0.09187
3:68816163:T:C	50	100	1	0.01688
3:68816185:G:A	50	100	1	0.2113
3:68816757:A:G	50	100	1	0.3054
3:68816784:G:A	50	100	1	0.08333
3:68816888:A:C	50	100	1	0.2979
3:68816978:T:C	50	100	1	0.3057
3:68817197:A:G	50	100	1	0.2124
3:68817254:G:A	50	100	1	0.1093
3:68817272:T:C	50	100	1	0.2264
3:68817790:A:G	50	100	1	0.3281
3:68818055:C:T	50	100	1	0.305
3:68818153:C:G	50	100	1	0.08533
3:68818328:G:T	50	98	1	0.02052
3:68818459:C:A	50	100	1	0.02887
3:68818691:C:T	50	100	1	0.2836
3:68818986:T:C	50	100	1	0.305
3:68819127:G:T	49	100	1	0.0768
3:68819278:A:T	48	89.6	0.98	0.1058
3:68819279:A:T	46	91.3	0.77	0.01797
3:68819280:A:T	47	87.2	0.96	0.2898
3:68819409:A:G	50	100	1	0.3054
3:68819414:G:C	50	100	1	0.2126
3:68819514:A:G	50	100	1	0.2841
3:68819734:A:G	50	100	1	0.4361
3:68819932:G:T	50	100	1	0.2082
3:68820183:G:A	49	100	1	0.3095
3:68820277:C:T	50	100	1	0.4664
3:68820772:T:A	50	100	1	0.4196
3:68820800:A:G	50	100	1	0.2992
3:68820913:A:C	50	100	1	0.07662
3:68821030:T:C	50	100	1	0.0768
3:68821064:A:T	50	100	1	0.2413
3:68821218:G:A	50	100	1	0.01253
3:68821275:C:T	50	100	1	0.4666
3:68821285:T:C	50	100	1	0.02088
3:68822090:T:C	50	100	1	0.02905
3:68822197:C:A	50	100	1	0.2271
3:68822312:A:G	50	100	1	0.2117
3:68822460:G:A	50	100	1	0.2064
3:68822605:T:C	50	100	1	0.04103
3:68822616:G:T	50	100	1	0.4483
3:68822932:C:T	50	100	1	0.07153
3:68823054:C:T	50	100	1	0.01253
3:68823107:T:C	50	100	0.96	0.05338
3:68823192:G:A	50	100	0.86	0.01289
3:68823375:G:A	50	100	1	0.2366
3:68823467:G:A	49	100	0.95	0.03141
3:68823640:C:T	50	100	1	0.116
3:68823665:T:C	50	98	1	0.3215
3:68823696:T:G	50	100	1	0.063
3:68823827:G:A	50	100	0.98	0.1625
3:68824070:A:G	50	100	1	0.3065
3:68824147:G:A	50	100	0.98	0.12
3:68824217:T:G	50	100	0.99	0.1167
3:68824246:G:A	50	100	1	0.2289
3:68824274:T:C	50	100	1	0.08025
3:68824503:T:G	50	100	1	0.177
3:68824706:T:C	50	100	0.99	0.3524
3:68824834:C:T	50	100	0.99	0.3735
3:68824924:G:A	50	100	1	0.01198
3:68825031:G:A	50	100	1	0.07934
3:68825126:T:A	50	100	0.99	0.2242
3:68825140:C:G	50	100	1	0.4822
3:68825161:A:T	50	100	1	0.1556
3:68825164:A:C	50	100	1	0.1556
3:68825361:T:C	50	100	1	0.02905
3:68825375:T:C	50	100	0.99	0.3036
3:68825501:C:T	50	100	1	0.01198
3:68825535:G:A	50	100	1	0.01616
3:68825537:G:A	50	100	1	0.01616
3:68825716:T:C	50	100	1	0.0216
3:68825789:G:C	50	100	1	0.01089
3:68825831:C:G	50	100	1	0.02905
3:68826064:T:C	50	100	1	0.4938
3:68826089:A:C	50	100	1	0.01198
3:68826180:C:T	50	100	0.97	0.09786
3:68826303:G:A	50	100	1	0.07934
3:68826492:G:A	50	100	1	0.1158
3:68826535:C:T	50	100	0.99	0.4214
3:68826538:A:G	50	100	0.99	0.221
3:68826713:G:C	50	100	1	0.2204
3:68826852:G:A	50	100	0.99	0.2522
3:68827289:T:G	50	100	0.99	0.2279
3:68827414:T:C	50	100	1	0.4218
3:68827540:A:G	50	100	1	0.3833
3:68827794:T:C	50	100	1	0.2208
3:68828268:C:T	50	100	1	0.4219
3:68828372:T:A	50	100	1	0.06191
3:68828428:C:A	50	100	1	0.02215
3:68828431:G:C	50	100	1	0.02905
3:68828569:G:C	50	100	1	0.254
3:68828595:C:A	50	100	1	0.1247
3:68828640:T:C	50	100	1	0.2542
3:68828732:C:A	50	100	1	0.03395
3:68828984:G:A	50	100	1	0.02905
3:68829179:T:C	50	100	1	0.03377
3:68829383:C:G	50	100	1	0.4221
3:68829628:A:G	50	100	1	0.4225
3:68829754:C:G	50	100	1	0.254
3:68829811:C:T	50	98	1	0.4219
3:68829823:T:G	50	100	0.9	0.01035
3:68829939:T:C	50	100	1	0.254
3:68829973:A:G	50	100	1	0.01216
3:68830032:T:C	50	100	1	0.1681
3:68830075:T:G	50	100	1	0.07026
3:68830611:T:C	50	100	1	0.04139
3:68830624:G:A	50	100	1	0.4161
3:68830659:A:G	50	100	1	0.06191
3:68830711:G:A	50	100	1	0.254
3:68830906:C:T	50	100	1	0.02269
3:68831155:G:T	50	100	1	0.01743
3:68831399:G:C	50	100	1	0.254
3:68831480:G:A	50	100	0.93	0.01906
3:68831545:C:G	50	98	0.93	0.01924
3:68831551:T:C	50	98	0.93	0.01943
3:68831565:C:T	50	98	0.93	0.02052
3:68831568:G:T	50	98	0.93	0.01924
3:68831735:T:C	50	100	1	0.4221
3:68831786:T:G	50	100	1	0.02324
3:68831823:T:C	50	100	1	0.4221
3:68831956:G:C	50	100	0.99	0.2721
3:68832786:T:C	50	98	1	0.2756
3:68832794:C:A	50	100	1	0.1195
3:68833442:C:T	49	98	1	0.3992
3:68833946:G:C	50	100	1	0.4221
3:68833980:G:C	50	100	1	0.02306
3:68834373:A:G	50	100	1	0.01235
3:68834662:T:C	50	100	1	0.1658
3:68834920:G:A	50	100	1	0.01816
3:68835449:A:G	50	100	1	0.222
3:68835526:T:C	50	100	1	0.1589
3:68835604:A:T	50	100	1	0.2712
3:68835706:T:C	50	100	1	0.2564
3:68835762:C:T	50	100	1	0.4221
3:68835772:G:A	50	100	1	0.2558
3:68836075:A:G	50	100	1	0.4223
3:68836167:G:C	50	100	1	0.1609
3:68836393:G:T	50	100	1	0.02923
3:68836581:T:C	50	100	1	0.2476
3:68836647:T:C	50	100	1	0.02614
3:68836801:C:T	50	100	1	0.4163
3:68837292:C:T	50	100	1	0.04121
3:68837783:A:T	50	100	1	0.2228
3:68838065:A:G	50	100	1	0.1476
3:68838091:T:C	50	100	1	0.2228
3:68838540:A:C	50	100	0.99	0.1496
3:68838821:G:A	50	100	1	0.02215
3:68838960:T:C	50	100	1	0.01797
3:68838966:G:T	50	100	1	0.2562
3:68839090:C:T	50	100	0.99	0.1471
3:68839579:G:A	50	100	1	0.2562
3:68839798:G:A	50	100	1	0.256
3:68839805:G:A	50	100	1	0.02215
3:68840484:T:A	50	100	1	0.2558
3:68840488:A:G	50	100	1	0.2554
3:68840496:T:C	50	100	1	0.2554
3:68840639:A:G	50	100	1	0.2558
3:68840731:C:T	50	100	1	0.2558
3:68840758:T:C	50	100	1	0.297
3:68841197:C:A	46	97.8	0.89	0.0236
3:68841274:G:A	47	97.9	0.91	0.0394
3:68841487:T:C	50	100	1	0.2647
3:68841749:G:A	50	100	1	0.4194
3:68841853:A:C	50	100	1	0.2311
3:68842015:A:C	50	100	1	0.2375
3:68842241:A:G	50	100	1	0.2709
3:68842379:C:T	50	100	0.99	0.2358
3:68842742:A:G	50	100	1	0.2678
3:68842848:G:T	50	100	0.97	0.0118
3:68843100:C:A	50	100	1	0.2623
3:68843110:A:G	50	100	1	0.2623
3:68843595:G:C	50	100	1	0.2905
3:68843620:G:A	50	100	1	0.2854
3:68843693:C:A	50	100	1	0.2903
3:68843702:G:A	50	100	1	0.2903
3:68843829:T:G	50	100	1	0.2905
3:68844232:T:A	50	100	1	0.07861
3:68844298:T:G	50	100	1	0.2963
3:68844640:C:T	50	100	0.97	0.01707
3:68844781:G:T	50	100	1	0.4172
3:68844816:A:G	50	100	1	0.01779
3:68844847:C:T	50	100	1	0.2689
3:68844939:T:C	50	100	1	0.02015
3:68845035:C:T	50	100	1	0.2288
3:68845116:A:C	50	100	1	0.2689
3:68845190:G:C	50	100	1	0.02197
3:68845274:G:C	50	100	1	0.4909
3:68845485:T:C	50	100	0.98	0.01035
3:68845558:A:G	50	100	1	0.2832
3:68845635:A:G	50	100	1	0.1396
3:68845647:C:T	50	100	1	0.2656
3:68845812:A:G	50	100	1	0.02033
3:68845864:G:A	50	100	1	0.2783
3:68845900:T:G	50	100	1	0.2787
3:68846153:A:G	50	100	1	0.01997
3:68846287:T:G	50	100	1	0.1322
3:68846495:C:T	50	100	1	0.1224
3:68846502:T:C	50	100	1	0.2553
3:68846525:G:A	50	100	1	0.2756
3:68846665:A:G	50	100	1	0.4345
3:68846749:C:T	50	100	1	0.06518
3:68846929:C:G	50	100	1	0.2974
3:68846992:G:A	50	100	1	0.1383
3:68847132:G:C	50	100	1	0.2959
3:68847300:C:T	50	100	1	0.2758
3:68847460:G:A	50	100	0.98	0.01725
3:68847964:G:A	50	100	0.98	0.1409
3:68848436:G:A	50	100	1	0.2814
3:68848560:A:C	50	100	1	0.01797
3:68848666:T:A	50	100	1	0.4277
3:68848776:C:A	50	100	0.99	0.1129
3:68848886:G:A	50	100	1	0.4277
3:68848986:T:G	50	100	1	0.2389
3:68849011:A:T	50	100	1	0.0236
3:68849022:G:A	50	100	1	0.2738
3:68849198:G:A	50	100	0.97	0.03776
3:68849265:A:C	50	100	0.99	0.01398
3:68849362:C:T	50	100	1	0.0236
3:68850072:T:C	50	100	1	0.2751
3:68850156:T:C	50	100	1	0.3034
3:68850304:A:G	50	100	1	0.2979
3:68850325:G:C	50	100	0.96	0.04212
3:68850802:A:G	50	100	0.9	0.01071
3:68851299:T:G	50	100	1	0.02941
3:68851400:A:G	50	100	1	0.2838
3:68851411:G:T	50	100	1	0.2734
3:68851503:T:A	50	100	1	0.01797
3:68851511:T:C	50	100	0.99	0.1489
3:68851541:G:A	50	100	0.88	0.01543
3:68851671:T:C	50	100	0.99	0.1514
3:68851943:A:G	50	100	0.99	0.1554
3:68851994:G:A	50	100	0.94	0.03068
3:68852301:G:A	50	100	0.98	0.01053
3:68852626:A:G	50	100	1	0.4047
3:68853297:C:A	50	100	0.99	0.1133
3:68853300:T:C	50	100	1	0.02197
3:68853419:G:A	50	100	1	0.04503
3:68853799:T:C	50	100	0.99	0.1997
3:68853930:C:T	50	100	1	0.04539
3:68854047:A:G	50	100	1	0.02033
3:68854197:T:C	50	100	1	0.02033
3:68854236:C:T	50	100	0.99	0.114
3:68854257:G:A	50	100	1	0.4034
3:68854377:T:C	50	100	1	0.0216
3:68854526:T:C	50	100	0.88	0.01162
3:68854615:T:G	50	100	1	0.01126
3:68854664:T:A	50	98	0.97	0.01979
3:68854889:T:C	50	100	1	0.07879
3:68855063:G:A	50	100	1	0.4241
3:68855586:T:G	50	98	1	0.4152
3:68855612:A:G	50	100	1	0.2573
3:68855628:A:G	50	100	1	0.0325
3:68855943:G:T	50	100	0.99	0.4018
3:68856000:C:G	50	100	0.99	0.4343
3:68856189:A:T	50	100	0.99	0.3942
3:68856245:T:C	50	100	1	0.01834
3:68856371:C:A	50	100	1	0.01616
3:68856475:A:G	50	100	0.99	0.2471
3:68856493:T:C	50	100	0.99	0.2315
3:68856534:T:G	50	100	0.99	0.427
3:68856894:G:A	50	100	0.98	0.1173
3:68857161:A:T	50	100	1	0.02415
3:68857315:G:A	50	100	0.98	0.1173
3:68857589:T:G	50	100	0.99	0.4366
3:68857884:A:C	50	100	0.96	0.1278
3:68857967:G:A	50	100	0.98	0.2168
3:68858248:G:T	50	100	0.99	0.0472
3:68858378:C:A	50	100	0.98	0.2168
3:68858865:T:A	50	100	1	0.05174
3:68859563:A:T	50	100	0.96	0.1196
3:68860446:G:C	50	100	0.93	0.1235
3:68861313:G:A	50	100	0.99	0.08606
3:68861427:G:A	50	100	1	0.02451
3:68861652:C:T	49	100	0.98	0.216
3:68861675:C:G	50	100	1	0.05283
3:68861770:A:C	50	100	1	0.01834
3:68862129:T:C	50	96	0.95	0.4728
3:68863380:A:G	50	100	0.96	0.2268
3:68864245:C:T	50	98	0.98	0.2099
3:68865260:A:G	50	100	0.84	0.01797
3:68865358:T:C	50	100	0.98	0.2346
3:68865383:G:A	50	100	0.98	0.02469
3:68865901:T:C	50	100	0.99	0.2353
3:68866037:T:C	50	100	0.9	0.01325
3:68866073:G:A	50	100	0.99	0.03068
3:68866356:C:A	50	100	0.98	0.2371
3:68866520:T:A	50	100	1	0.02197
3:68866737:C:A	49	98	0.85	0.01997
3:68867065:C:A	50	100	0.88	0.01053
3:68867128:G:T	50	98	0.99	0.2382
3:68867504:C:T	50	100	0.9	0.01144
3:68867759:G:A	50	100	0.99	0.2179
3:68867785:T:A	50	100	1	0.07208
3:68868130:T:C	50	100	0.97	0.1563
3:68868422:A:T	50	100	0.96	0.04158
3:68868498:A:G	50	100	0.96	0.04339
3:68868576:C:A	50	100	1	0.03214
3:68868578:T:C	50	100	1	0.03214
3:68868630:C:T	50	100	1	0.03214
3:68868719:A:C	50	100	1	0.0305
3:68868799:G:T	50	100	1	0.03214
3:68868826:T:G	50	100	1	0.01253
3:68868828:A:G	50	100	1	0.09296
3:68868947:C:A	50	100	0.93	0.03232
3:68868953:T:C	50	100	1	0.02524
3:68868982:T:G	50	100	1	0.03232
3:68869370:C:T	50	100	1	0.0325
3:68869429:T:C	50	100	1	0.2357
3:68869550:G:C	50	100	1	0.03086
3:68869563:A:G	50	100	1	0.09078
3:68869564:A:C	50	100	0.97	0.1594
3:68870101:T:C	50	98	0.97	0.03322
3:68870211:A:T	50	100	1	0.02814
3:68870222:C:T	50	100	1	0.03268
3:68870831:A:G	50	100	0.99	0.2529
3:68871032:C:T	50	100	0.88	0.0167
3:68871084:G:A	50	100	1	0.03268
3:68871493:G:A	50	100	0.99	0.2079
3:68871819:A:C	50	100	1	0.0138
3:68871900:A:C	50	100	1	0.03086
3:68871971:C:A	50	100	0.92	0.0158
3:68871975:T:A	50	100	1	0.03086
3:68871986:A:G	50	100	1	0.03086
3:68871989:C:T	50	100	1	0.03086
3:68872385:T:A	50	100	1	0.03086
3:68872504:T:C	50	100	0.98	0.0138
3:68872531:A:G	50	98	0.99	0.343
3:68872630:C:T	50	100	0.98	0.1501
3:68872709:T:C	50	100	0.78	0.01053
3:68873267:C:T	50	100	1	0.03232
3:68873296:C:G	50	100	1	0.03232
3:68873455:T:C	50	100	1	0.06173
3:68873498:T:G	50	100	0.99	0.2335
3:68873699:G:C	50	100	1	0.04448
3:68873708:A:C	50	100	0.99	0.2133
3:68873730:T:C	50	100	1	0.01017
3:68873950:T:A	50	98	1	0.0374
3:68874628:A:G	50	98	1	0.2295
3:68874908:A:G	50	98	1	0.06155
3:68875225:C:G	50	100	1	0.2333
3:68875284:G:C	50	100	1	0.01888
3:68875382:C:T	50	100	1	0.01053
3:68875780:C:G	50	100	0.98	0.1456
3:68875809:C:T	50	98	0.98	0.2395
3:68875848:T:C	50	100	1	0.01035
3:68875928:A:G	50	98	0.97	0.1429
3:68876101:T:C	50	98	1	0.05102
3:68876200:G:C	50	96	0.89	0.03686
3:68876470:T:C	50	100	1	0.07879
3:68876627:A:G	50	100	1	0.07879
3:68876681:A:G	50	100	0.99	0.2397
3:68876821:A:G	50	100	0.98	0.1612
3:68877150:G:T	50	94	0.99	0.2979
3:68877682:C:T	50	100	1	0.04394
3:68877991:G:A	50	100	0.98	0.02887
3:68878343:C:G	50	100	1	0.07752
3:68879291:C:G	50	98	0.99	0.1445
3:68879456:T:C	50	100	0.97	0.03486
3:68879819:C:A	50	100	1	0.2124
3:68881813:G:C	50	96	1	0.226
3:68881989:C:T	50	100	1	0.01961
3:68882008:G:T	50	96	0.96	0.01725
3:68882461:C:T	50	96	0.99	0.2121
3:68882502:C:T	50	100	0.98	0.09187
3:68883325:C:T	50	100	1	0.07662
3:68883509:A:G	50	100	0.92	0.02215
3:68884368:G:T	50	100	1	0.07807
3:68884877:C:A	50	96	1	0.2255
3:68885132:T:C	50	98	0.94	0.07553
3:68885281:G:A	50	98	1	0.01071
3:68885283:T:G	50	96	0.99	0.217
3:68885432:G:T	50	96	1	0.2259
3:68885552:T:G	50	100	1	0.02251
3:68885699:A:G	50	100	0.99	0.0276
3:68886352:C:T	50	100	1	0.02614
3:68886645:C:T	50	98	1	0.3778
3:68887332:G:A	50	98	0.99	0.199
3:68887510:G:A	50	100	0.96	0.01216
3:68887855:T:C	50	100	0.99	0.02524
3:68887878:C:T	50	96	0.98	0.1509
3:68888034:T:G	50	100	1	0.02487
3:68888123:G:A	50	98	0.97	0.02741
3:68888190:G:C	50	100	1	0.02487
3:68888191:T:C	50	100	1	0.02233
3:68888886:T:C	50	98	1	0.2286
3:68889101:C:T	50	100	1	0.07643
3:68889576:A:G	50	100	0.94	0.02651
3:68889925:G:C	50	98	1	0.2193
3:68890324:T:G	50	98	0.98	0.03776
3:68890449:G:C	50	100	0.98	0.3911
3:68890472:T:A	50	100	0.99	0.3707
3:68890902:G:C	50	100	0.97	0.01561
3:68891292:A:C	50	100	0.99	0.1162
3:68891325:A:G	50	100	1	0.2279
3:68891793:C:T	50	98	0.96	0.06699
3:68893221:A:T	50	100	0.98	0.01797
3:68893445:A:C	50	100	0.88	0.01797
3:68894199:C:T	50	100	0.98	0.1064
3:68894859:T:G	50	100	1	0.02124
3:68894995:G:A	50	100	0.94	0.02814
3:68895645:C:A	50	100	0.99	0.2068
3:68895798:T:C	50	100	0.99	0.3909
3:68895897:T:C	50	100	0.98	0.3907
3:68896002:T:C	50	98	0.99	0.2729
3:68896070:T:C	50	98	0.99	0.3528
3:68896167:G:A	50	98	0.99	0.2487
3:68896249:A:C	50	98	0.99	0.2667
3:68896537:A:G	50	98	0.98	0.4323
3:68896566:A:G	50	98	0.99	0.2643
3:68896661:G:A	50	100	0.99	0.264
3:68896785:C:T	50	100	1	0.2273
3:68897105:T:C	50	100	0.99	0.268
3:68897162:A:C	50	100	0.99	0.2531
3:68897170:G:A	50	100	0.99	0.2676
3:68897245:G:A	50	100	0.99	0.2674
3:68897540:C:T	50	100	0.99	0.2662
3:68897958:T:C	50	98	0.98	0.3962
3:68898129:A:G	50	100	0.99	0.2682
3:68898202:C:T	50	100	0.99	0.2264
3:68898490:C:T	50	100	0.99	0.268
3:68899611:G:A	50	98	0.96	0.1498
3:68900012:G:A	49	100	0.97	0.1926
3:68900085:A:C	50	78	0.98	0.3923
3:68900124:C:T	50	100	0.98	0.2509
3:68900277:T:C	50	98	0.87	0.01834
3:68900289:T:C	50	92	0.92	0.1227
3:68900338:T:A	48	100	0.98	0.3805
3:68902290:A:G	50	96	0.96	0.4457
3:68902429:A:G	50	100	0.95	0.2547
3:68903855:A:G	50	100	0.93	0.0374
3:68904670:C:T	50	100	0.95	0.04085
3:68905083:A:G	50	100	0.98	0.1832
3:68905121:A:T	50	98	0.99	0.2217
3:68905225:G:A	49	98	0.98	0.179
3:68905361:G:A	50	100	1	0.01598
3:68905523:C:T	50	100	0.98	0.03613
3:68905757:C:T	50	100	0.99	0.01906
3:68905942:G:C	50	100	0.99	0.3493
3:68906333:C:A	50	100	0.99	0.03667
3:68906440:T:C	50	94	0.99	0.4007
3:68906598:T:G	50	94	0.99	0.402
3:68907507:G:C	50	100	1	0.04866
3:68907717:C:G	50	100	0.99	0.3499
3:68908117:T:C	50	100	0.96	0.04702
3:68908166:G:C	50	100	0.99	0.01616
3:68908343:G:C	50	100	0.99	0.4245
3:68909036:A:T	50	100	0.87	0.05029
3:68909186:A:T	50	100	1	0.04902
3:68909856:T:C	50	100	1	0.04884
3:68909908:C:A	50	100	1	0.04884
3:68909964:G:C	50	100	1	0.04884
3:68910012:T:C	50	100	1	0.04884
3:68910454:G:A	50	100	0.99	0.03613
3:68910754:T:G	50	100	0.98	0.1674
3:68911859:C:T	50	100	0.99	0.3784
3:68912112:G:T	50	100	0.99	0.04847
3:68912418:G:A	50	100	0.97	0.01053
3:68912475:G:T	50	100	0.95	0.08115
3:68913019:A:T	50	100	0.99	0.03667
3:68913055:C:T	50	100	0.99	0.03704
3:68913887:A:T	50	100	1	0.05047
3:68914119:G:A	50	100	1	0.05047
3:68914121:T:G	50	100	1	0.05047
3:68914155:A:C	50	100	0.99	0.03631
3:68914169:A:G	50	100	1	0.05047
3:68914170:C:T	50	100	1	0.05047
3:68914275:T:C	50	100	1	0.05029
3:68914958:G:A	50	100	1	0.2269
3:68915071:T:C	50	100	1	0.2231
3:68915109:T:C	50	100	1	0.2231
3:68915182:T:C	50	100	1	0.1676
3:68915189:T:C	50	100	1	0.2231
3:68915225:T:C	50	100	1	0.2269
3:68915407:T:C	50	100	1	0.2239
3:68915424:A:C	50	100	0.99	0.03649
3:68915990:G:A	50	100	1	0.1868
3:68916401:G:A	50	100	1	0.1906
3:68917432:C:A	50	100	0.99	0.1396
3:68917473:G:C	50	100	0.99	0.03667
3:68917573:T:G	50	100	1	0.2242
3:68917934:G:A	50	100	0.99	0.2275
3:68918156:A:C	50	100	0.96	0.08406
3:68918288:A:G	50	100	1	0.2235
3:68918348:G:A	50	100	1	0.2273
3:68918555:C:T	50	100	1	0.1865
3:68918609:G:T	50	100	1	0.1861
3:68919059:C:G	50	100	1	0.2329
3:68919486:T:C	50	100	1	0.1759
3:68919493:A:T	50	100	0.91	0.0276
3:68919721:T:G	50	100	1	0.2335
3:68919981:T:C	50	100	0.99	0.2331
3:68920033:A:G	50	100	0.98	0.2248
3:68920276:A:C	50	100	0.99	0.2246
3:68920451:T:A	50	100	0.99	0.1727
3:68920478:A:C	50	100	0.99	0.09332
3:68920549:G:A	50	98	0.8	0.01144
3:68920640:T:A	47	97.9	0.97	0.08515
3:68920732:C:T	50	100	0.99	0.1649
3:68921078:T:C	50	100	0.99	0.232
3:68921115:C:G	50	100	0.99	0.1718
3:68921623:A:G	50	100	0.99	0.1024
3:68921698:C:T	50	100	1	0.03667
3:68921711:G:A	50	100	0.93	0.01834
3:68922395:G:A	50	100	0.98	0.01017
3:68922418:T:A	50	100	0.99	0.03649
3:68922709:G:A	50	100	0.99	0.3519
3:68922864:C:T	50	100	1	0.06772
3:68923263:G:C	50	98	0.94	0.04575
3:68923817:G:C	50	100	1	0.06808
3:68924178:T:G	50	100	1	0.03649
3:68924386:G:A	50	100	0.97	0.07135
3:68924764:T:G	50	100	1	0.06445
3:68925401:T:C	50	100	0.99	0.4897
3:68926088:C:T	50	100	0.98	0.01598
3:68926142:T:C	50	100	1	0.03649
3:68927302:A:C	50	100	0.98	0.1743
3:68927664:C:T	50	100	1	0.04012
3:68928327:C:T	50	100	1	0.03649
3:68928496:C:T	50	100	0.97	0.1879
3:68929089:G:A	50	100	1	0.03649
3:68929670:G:C	50	100	0.97	0.03831
3:68929790:A:C	50	100	0.97	0.03613
3:68930441:T:G	50	100	0.98	0.07208
3:68930970:C:T	50	100	1	0.0354
3:68931292:T:G	50	100	0.96	0.04829
3:68931615:C:T	49	100	0.93	0.02869
3:68931751:G:A	50	100	1	0.0354
3:68931828:T:C	50	100	1	0.0354
3:68933036:C:T	50	100	1	0.0354
3:68933246:G:C	50	100	0.95	0.09731
3:68934901:G:A	50	100	0.99	0.1244
3:68935450:T:G	50	100	1	0.04085
3:68936406:C:T	50	100	0.91	0.01761
3:68936707:G:C	50	100	0.98	0.2179
3:68937340:A:T	50	100	0.99	0.2371
3:68937997:T:G	50	100	1	0.01943
3:68938063:T:C	50	100	0.99	0.2458
3:68938284:G:A	50	100	0.99	0.01616
3:68938861:A:C	50	100	0.99	0.24
3:68938899:C:A	50	100	0.99	0.2809
3:68939259:A:G	50	100	0.99	0.2364
3:68939414:C:T	50	98	0.99	0.2199
3:68939574:T:C	50	100	0.99	0.2369
3:68941044:G:C	50	100	1	0.01561
3:68941080:C:T	50	100	1	0.2849
3:68941279:A:G	50	100	1	0.2914
3:68941282:A:T	50	100	0.99	0.2377
3:68941507:G:A	50	100	1	0.04085
3:68942045:G:A	50	100	1	0.2781
3:68942765:T:C	50	100	0.98	0.04321
3:68942909:C:T	50	100	1	0.04085
3:68942949:C:G	50	100	1	0.2765
3:68943938:C:A	50	100	1	0.2771
3:68943989:G:A	50	100	1	0.2769
3:68944172:T:C	50	100	1	0.2771
3:68944484:T:C	50	100	1	0.2235
3:68944536:G:A	50	100	0.96	0.02088
3:68945141:G:A	50	100	1	0.04466
3:68945161:A:G	50	100	1	0.2259
3:68945826:A:C	50	100	1	0.03867
3:68946786:C:A	50	100	0.99	0.2387
3:68947078:C:G	50	98	1	0.2373
3:68947095:C:T	50	100	1	0.2387
3:68947318:G:T	50	100	1	0.0187
3:68947319:C:T	50	100	0.94	0.0187
3:68947382:A:T	50	100	1	0.2389
3:68947467:T:A	50	100	1	0.2222
3:68947487:A:G	50	100	1	0.2155
3:68947774:C:G	50	100	0.96	0.02088
3:68948599:G:A	50	98	1	0.08696
3:68948660:T:C	50	98	0.96	0.07643
3:68948999:T:G	50	100	0.97	0.02996
3:68949158:G:A	50	100	1	0.04031
3:68949362:A:T	50	100	1	0.2347
3:68949401:G:A	50	100	1	0.2789
3:68949460:A:G	50	100	1	0.4343
3:68949777:A:C	50	100	1	0.2157
3:68949928:C:T	50	100	1	0.01797
3:68950474:A:G	50	100	1	0.238
3:68950620:C:T	50	100	1	0.2874
3:68951219:C:T	50	100	0.98	0.1382
3:68951556:C:T	50	100	0.99	0.04321
3:68951816:C:T	50	96	0.96	0.05755
3:68951892:T:A	50	100	1	0.2179
3:68952251:A:G	50	100	1	0.218
3:68952323:C:T	50	100	1	0.2159
3:68952814:C:T	50	100	1	0.04049
3:68953055:C:A	50	100	1	0.01924
3:68953094:A:G	50	100	1	0.04067
3:68953322:T:C	50	98	1	0.2792
3:68953702:T:C	50	100	0.93	0.04267
3:68955689:G:A	50	100	1	0.04031
3:68956688:T:C	50	100	1	0.2153
3:68957465:T:C	50	100	0.96	0.01997
3:68957551:T:A	50	100	1	0.2222
3:68958652:T:G	50	100	1	0.0187
3:68958704:T:C	50	100	1	0.2872
3:68959094:G:A	50	100	1	0.4201
3:68959226:T:C	50	100	1	0.2874
3:68959296:T:C	50	98	1	0.4205
3:68959665:T:C	50	100	0.99	0.2155
3:68959855:T:C	50	100	0.98	0.04049
3:68959904:A:G	50	100	1	0.01924
3:68960463:G:A	50	100	1	0.02088
3:68960795:C:T	50	100	1	0.2329
3:68961173:C:T	50	100	1	0.01852
3:68961340:G:T	50	98	1	0.2142
3:68962202:G:A	50	98	0.92	0.04666
3:68962839:C:A	50	98	1	0.1156
3:68963114:A:C	50	98	1	0.2907
3:68963532:A:G	50	100	1	0.01616
3:68965184:T:C	50	98	1	0.2752
3:68965213:C:T	50	100	1	0.04049
3:68965214:A:G	50	98	0.99	0.2378
3:68965556:T:A	50	98	1	0.4444
3:68966048:C:T	50	98	1	0.2395
3:68966575:C:T	50	100	0.97	0.06536
3:68966669:G:A	50	90	1	0.3157
3:68966928:G:T	50	100	1	0.274
3:68966956:T:C	50	98	0.99	0.2288
3:68967082:C:T	50	100	0.99	0.01924
3:68967419:A:T	50	100	0.99	0.06736
3:68967643:C:T	50	98	0.97	0.01162
3:68968729:A:G	50	100	1	0.02342
3:68969171:C:T	50	100	1	0.01543
3:68969654:A:T	50	98	1	0.2462
3:68970038:G:T	50	100	1	0.2794
3:68970715:G:A	50	100	1	0.01216
3:68970827:T:C	50	98	1	0.2968
3:68970839:G:A	50	100	1	0.04049
3:68971039:G:A	50	100	0.98	0.08424
3:68971173:A:C	50	100	1	0.01543
3:68971191:C:T	50	98	0.89	0.01017
3:68971359:A:G	50	100	1	0.04521
3:68971452:C:T	50	100	1	0.04049
3:68971581:C:T	50	100	1	0.01271
3:68971617:G:T	50	100	1	0.04049
3:68971786:C:G	50	98	1	0.4223
3:68972196:A:T	50	98	1	0.219
3:68972211:T:C	50	98	1	0.219
3:68972379:G:C	50	98	0.96	0.04575
3:68972612:A:G	50	98	0.99	0.2747
3:68972736:C:G	50	98	0.99	0.2781
3:68973039:G:T	50	96	0.98	0.3235
3:68973123:G:A	50	100	1	0.01525
3:68973155:G:C	50	98	0.97	0.2358
3:68973768:C:A	50	100	0.97	0.3342
3:68973852:C:T	50	100	0.99	0.05828
3:68974545:G:A	50	100	0.98	0.2042
3:68974731:A:G	50	100	0.97	0.234
3:68974768:C:T	50	100	0.98	0.2249
3:68974769:A:G	50	100	0.98	0.236
3:68975591:T:G	50	100	0.9	0.02088
3:68976307:C:T	50	100	0.91	0.02033
3:68976338:G:A	50	100	1	0.02015
3:68976478:T:C	50	100	0.96	0.2816
3:68977163:G:A	50	100	0.96	0.2426
3:68977435:T:C	50	100	0.94	0.04557
3:68979040:C:T	50	100	0.82	0.02106
3:68979124:C:A	50	98	0.94	0.3929
3:68979947:C:A	50	98	0.94	0.2761
3:68980097:T:C	50	100	0.95	0.09096
3:68980197:T:C	50	100	1	0.01598
3:68980218:T:C	50	100	0.95	0.09096
3:68980857:G:A	50	100	0.96	0.154
3:68980906:T:A	50	100	1	0.01598
3:68981150:G:A	50	96	0.97	0.4103
3:68981514:C:T	50	100	1	0.01616
3:68981848:A:G	50	96	0.97	0.293
3:68981857:T:C	50	100	1	0.03577
3:68981954:C:T	50	100	0.98	0.04521
3:68981955:G:A	50	96	0.98	0.2872
3:68982208:C:G	50	96	0.99	0.2878
3:68982459:G:C	50	100	1	0.01616
3:68982812:T:C	50	98	0.97	0.1149
3:68982855:T:C	50	100	1	0.01924
3:68983044:G:A	50	100	1	0.03577
3:68983256:T:C	50	100	0.99	0.04902
3:68983333:C:T	50	100	0.96	0.1661
3:68983440:G:C	50	100	1	0.03577
3:68983624:C:T	50	100	1	0.01634
3:68983722:G:A	50	96	0.99	0.2941
3:68983937:T:C	50	100	0.99	0.03976
3:68984132:C:T	50	100	0.98	0.409
3:68984411:C:T	50	100	0.85	0.01307
3:68984827:T:C	50	100	0.9	0.03577
3:68984866:C:A	50	98	0.96	0.4697
3:68984987:C:A	50	100	1	0.01997
3:68985164:T:C	50	98	0.93	0.4121
3:68985234:G:T	50	100	0.96	0.3135
3:68985358:T:G	50	100	0.99	0.01997
3:68985386:G:T	50	100	0.97	0.1614
3:68985548:G:C	50	100	0.98	0.2647
3:68985867:C:A	49	100	0.99	0.4056
3:68985998:C:T	50	100	1	0.01852
3:68986105:G:A	50	100	0.98	0.3593
3:68986128:C:T	50	100	1	0.3791
3:68986173:C:T	50	100	1	0.4096
3:68986199:G:T	50	100	1	0.3793
3:68986296:C:G	50	100	1	0.4099
3:68986452:C:A	50	100	1	0.4098
3:68986461:G:A	50	100	1	0.4098
3:68986543:A:G	50	100	0.99	0.3929
3:68986775:C:T	50	100	1	0.3709
3:68986813:C:T	50	98	0.93	0.01888
3:68986957:T:G	50	100	1	0.4468
3:68987400:A:G	50	100	1	0.01924
3:68987527:G:C	50	98	0.97	0.1734
3:68987532:G:A	50	100	1	0.4294
3:68987556:G:A	50	100	1	0.4406
3:68987631:G:T	50	100	1	0.4096
3:68987807:C:T	50	100	1	0.04902
3:68987817:G:C	50	100	1	0.04884
3:68987840:A:G	50	100	1	0.4272
3:68987906:G:A	50	100	1	0.4098
3:68988111:T:C	50	100	0.99	0.1425
3:68988411:A:G	50	100	1	0.06845
3:68988432:T:C	50	100	1	0.01107
3:68988482:G:C	50	100	1	0.3762
3:68988937:A:G	50	100	1	0.1227
3:68989009:G:A	50	100	1	0.04884
3:68989066:A:G	50	100	0.99	0.4225
3:68989245:T:C	50	100	1	0.0837
3:68989464:C:T	50	100	1	0.4099
3:68989605:A:G	50	100	1	0.4099
3:68989625:A:G	50	100	1	0.1407
3:68989626:T:C	50	100	1	0.4099
3:68989641:G:A	50	100	1	0.4103
3:68989899:C:G	50	100	1	0.4099
3:68989991:A:G	50	100	1	0.1407
3:68990497:C:T	50	100	1	0.02197
3:68990513:C:T	50	98	1	0.01543
3:68990630:A:G	50	100	0.96	0.1422
3:68991218:G:T	50	100	1	0.4564
3:68991258:T:C	50	100	1	0.3755
3:68991450:T:C	50	98	1	0.3905
3:68991640:G:A	50	100	1	0.1416
3:68991855:G:A	50	100	0.99	0.3858
3:68991882:T:C	50	100	1	0.1405
3:68991890:G:A	50	98	0.97	0.1569
3:68992036:G:A	50	100	1	0.466
3:68992171:A:G	50	100	1	0.3873
3:68992283:C:A	50	100	0.98	0.1638
3:68992336:T:C	50	100	1	0.01344
3:68992337:G:A	50	100	1	0.03849
3:68992384:G:A	50	100	1	0.4423
3:68992471:A:G	50	100	1	0.1418
3:68992567:C:T	50	100	1	0.04866
3:68992781:A:G	50	100	1	0.1423
3:68992914:C:G	50	100	1	0.0236
3:68993004:T:C	50	100	1	0.3883
3:68993023:C:T	50	100	1	0.4695
3:68993115:G:T	50	100	1	0.1658
3:68993243:C:T	50	100	0.97	0.02687
3:68993473:A:G	50	100	1	0.1422
3:68993857:T:C	50	98	0.99	0.4659
3:68993861:T:C	50	98	1	0.3863
3:68993870:C:G	50	100	1	0.02741
3:68993876:T:C	50	100	1	0.0837
3:68994496:A:T	50	100	1	0.4395
3:68994560:G:C	50	98	0.99	0.1739
3:68994978:C:T	50	100	1	0.4336
3:68995245:G:C	50	100	1	0.02197
3:68995319:A:C	50	100	1	0.01107
3:68995337:G:A	50	100	0.97	0.1549
3:68995376:A:T	50	100	0.97	0.02596
3:68995633:A:T	50	100	1	0.1431
3:68995773:G:A	50	100	0.95	0.0305
3:68996494:G:C	50	100	0.97	0.02741
3:68996797:C:T	50	100	1	0.3736
3:68997138:A:G	50	100	0.97	0.03232
3:68997480:G:A	50	100	0.89	0.01017
3:68997990:G:A	50	100	1	0.3417
3:68998461:C:T	50	100	1	0.1418
3:68998476:A:C	50	100	0.99	0.4455
3:68998505:G:A	50	100	0.99	0.3947
3:68998555:T:A	50	100	1	0.01616
3:68998642:C:T	50	100	1	0.1418
3:68998870:A:G	50	98	0.99	0.3794
3:68999287:G:A	50	100	1	0.01797
3:68999597:C:G	50	100	1	0.1371
3:68999964:G:A	50	100	1	0.398
3:69000121:C:G	50	100	1	0.01289
3:69000620:G:C	50	100	1	0.3836
3:69000922:C:T	50	100	1	0.02033
3:69000980:C:T	50	98	0.99	0.396
3:69001020:G:A	50	100	1	0.04666
3:69001250:G:A	50	100	1	0.0492
3:69001253:C:A	50	100	1	0.02033
3:69001367:G:C	50	100	1	0.02033
3:69001929:A:C	50	100	1	0.146
3:69002092:C:T	50	100	1	0.1511
3:69002429:C:T	50	100	0.9	0.01126
3:69002879:G:C	50	100	0.9	0.01144
3:69003442:T:C	50	100	1	0.05174
3:69003995:T:A	50	100	0.99	0.08115
3:69004293:T:C	50	100	0.98	0.1068
3:69004296:A:T	50	100	1	0.4234
3:69004825:A:C	50	100	0.98	0.0492
3:69005051:G:C	50	100	1	0.01416
3:69005190:T:C	50	100	1	0.3865
3:69005460:A:G	50	100	1	0.4016
3:69006139:A:G	50	100	1	0.1895
3:69006260:C:G	50	100	1	0.4225
3:69006315:G:A	50	100	1	0.01852
3:69006481:T:G	50	100	1	0.457
3:69006755:C:G	50	100	1	0.4506
3:69006763:C:T	50	100	1	0.4506
3:69006885:T:C	50	100	1	0.4559
3:69007372:G:T	50	100	0.94	0.04684
3:69007453:G:A	49	100	0.99	0.3351
3:69007594:G:A	50	100	1	0.05338
3:69009632:C:T	50	100	0.99	0.3223
3:69009872:A:C	50	100	0.99	0.1799
3:69009930:C:A	48	100	0.96	0.02415
3:69009933:C:A	50	98	0.94	0.1411
3:69010165:G:T	50	100	1	0.2992
3:69010419:T:C	50	100	0.97	0.01253
3:69010587:C:T	50	100	1	0.02106
3:69011272:G:A	50	100	0.99	0.06409
3:69011611:C:G	49	100	0.99	0.179
3:69011703:C:T	50	100	1	0.3611
3:69011810:G:A	50	100	0.99	0.01598
3:69012858:G:A	50	100	0.98	0.01253
3:69012875:C:A	50	100	1	0.1167
3:69013445:G:A	50	100	1	0.01271
3:69013777:G:C	50	100	0.82	0.01743
3:69013943:C:A	50	100	0.98	0.01253
3:69014785:G:A	50	100	1	0.3297
3:69015011:A:G	50	98	0.79	0.01561
3:69015052:A:G	50	100	1	0.3453
3:69015504:T:C	50	100	1	0.3036
3:69016279:G:A	50	100	1	0.1173
3:69016281:A:G	50	84	0.92	0.08297
3:69016851:A:C	50	100	1	0.01253
3:69017351:G:A	50	100	1	0.3212
3:69018315:T:C	50	100	1	0.1888
3:69018369:C:G	50	98	0.99	0.4641
3:69018373:C:G	50	100	0.95	0.05338
3:69018377:C:T	50	96	0.99	0.4639
3:69018536:G:A	50	100	1	0.1888
3:69019391:T:C	50	100	0.98	0.0492
3:69020333:A:G	50	100	1	0.01017
3:69020751:A:G	50	100	0.9	0.02887
3:69020823:G:A	50	100	1	0.02378
3:69021248:A:C	50	100	1	0.3342
3:69021306:G:A	50	100	1	0.2936
3:69021404:C:A	50	100	1	0.01107
3:69021412:A:C	50	100	1	0.4877
3:69021689:T:G	50	100	1	0.01398
3:69022150:G:T	50	100	0.99	0.0492
3:69023240:G:A	50	100	1	0.01235
3:69023330:G:A	50	100	0.92	0.01035
3:69023564:C:G	50	100	1	0.01289
3:69023610:T:C	50	100	1	0.4813
3:69023884:A:C	50	100	1	0.01035
3:69024259:G:A	50	100	1	0.2485
3:69024766:A:G	50	100	1	0.4809
3:69025212:T:C	50	100	0.95	0.02923
3:69025727:A:G	50	98	0.93	0.0305
3:69025779:G:A	50	100	0.99	0.1302
3:69026337:C:T	50	100	1	0.01162
3:69026621:C:A	50	98	1	0.2042
3:69026640:A:T	50	100	1	0.3588
3:69026721:T:G	50	100	1	0.3557
3:69027000:A:T	50	100	1	0.2122
3:69028046:A:G	50	100	0.99	0.187
3:69028622:A:G	50	100	1	0.01089
3:69029042:A:T	50	100	0.94	0.01162
3:69029519:A:C	50	98	1	0.3834
3:69029530:C:T	50	100	0.96	0.01543
3:69029540:G:A	50	100	1	0.02106
3:69029886:T:C	50	100	1	0.01089
3:69030784:T:C	50	100	1	0.01307
3:69031030:G:A	50	100	1	0.2001
3:69031571:A:G	50	98	1	0.3402
3:69031628:C:T	50	100	0.81	0.01561
3:69033506:T:C	50	100	1	0.3012
3:69033557:C:G	50	100	1	0.07353
3:69033722:G:T	50	100	1	0.2705
3:69034024:A:G	50	100	1	0.4797
3:69034911:G:C	50	100	1	0.3239
3:69035010:C:A	50	100	1	0.3321
3:69035156:G:A	50	100	1	0.01325
3:69035283:T:C	50	100	1	0.1805
3:69035342:G:A	50	100	1	0.01253
3:69035522:G:A	50	100	1	0.2003
3:69036694:C:T	50	100	1	0.3233
3:69037312:C:T	50	100	1	0.3295
3:69037322:A:G	50	100	0.8	0.01525
3:69037683:G:A	50	100	1	0.01289
3:69037926:G:C	50	100	1	0.3293
3:69038261:T:G	50	100	0.99	0.4739
3:69039311:G:A	50	100	0.95	0.01943
3:69039791:T:C	50	100	1	0.01253
3:69039793:T:C	50	100	0.99	0.3637
3:69040696:C:T	50	100	1	0.278
3:69041392:G:A	50	98	0.83	0.01107
3:69041413:T:A	50	100	0.99	0.2761
3:69042057:G:T	50	100	0.99	0.4993
3:69042086:C:G	49	100	1	0.2872
3:69042091:C:T	50	100	0.98	0.01126
3:69042565:T:C	50	100	0.99	0.1216
3:69043312:C:T	50	100	1	0.01943
3:69044035:A:G	50	100	1	0.01344
3:69044164:A:G	50	100	1	0.3313
3:69044226:C:T	50	100	1	0.3312
3:69044240:A:G	50	100	1	0.3268
3:69044447:T:C	50	100	0.99	0.1309
3:69044671:G:A	50	100	1	0.02723
3:69044846:T:C	50	100	0.99	0.3833
3:69045413:C:A	50	100	1	0.02705
3:69045743:C:T	50	100	1	0.3513
3:69045961:T:A	49	100	1	0.08025
3:69047362:C:T	50	100	1	0.01507
3:69047463:G:A	50	100	0.99	0.158
3:69049284:A:G	50	98	1	0.3653
3:69049788:A:C	50	98	1	0.4119
3:69050400:A:G	50	100	1	0.01489
3:69050595:G:A	50	98	1	0.362
3:69050728:T:C	50	100	1	0.01089
3:69050785:T:C	50	100	0.96	0.02705
3:69050957:T:A	50	100	1	0.315
3:69051044:G:T	50	100	1	0.0532
3:69051249:G:T	50	100	0.96	0.05283
3:69051739:G:A	50	100	1	0.4112
3:69051820:G:A	50	100	1	0.01507
3:69052279:G:T	50	100	1	0.01325
3:69052445:C:G	50	100	0.96	0.01325
3:69052458:A:G	50	100	0.98	0.01325
3:69053849:T:C	50	100	1	0.3615
3:69054106:A:G	50	100	1	0.3749
3:69054142:A:G	50	100	1	0.3789
3:69054521:C:G	50	100	1	0.01616
3:69054526:G:T	48	95.8	0.98	0.449
3:69055544:T:A	50	100	1	0.02705
3:69055601:C:T	50	100	1	0.02705
3:69056731:C:A	50	100	1	0.01162
3:69057036:G:A	49	100	0.99	0.3195
3:69057060:G:A	50	100	1	0.193
3:69057153:C:T	50	100	0.99	0.2939
3:69057154:C:G	50	100	0.99	0.3346
3:69058142:C:G	50	98	0.97	0.3393
3:69058143:G:A	50	100	0.99	0.02342
3:69058155:A:C	50	98	0.99	0.4724
3:69058165:T:C	50	98	0.98	0.4793
3:69059165:A:T	50	100	0.99	0.4837
3:69059836:T:A	50	98	0.84	0.04375
3:69061050:A:G	50	100	1	0.1866
3:69062337:A:T	50	100	1	0.4855
3:69062360:C:A	50	100	1	0.108
3:69062361:A:C	50	98	1	0.1086
3:69062891:T:G	50	100	1	0.01525
3:69062898:C:T	50	100	0.99	0.4473
3:69063793:C:A	50	100	1	0.01416
3:69064002:T:C	50	100	0.99	0.1572
3:69064034:T:A	50	100	0.91	0.01035
3:69064078:A:G	50	100	1	0.01071
3:69064587:T:C	50	100	1	0.01325
3:69064854:A:G	50	100	0.99	0.488
3:69064999:A:C	50	100	1	0.01525
3:69065005:A:T	50	100	1	0.01307
3:69065064:C:T	50	100	0.64	0.01452
3:69065219:G:A	50	100	1	0.1861
3:69065899:C:T	50	100	1	0.01525
3:69066306:C:G	50	100	1	0.1868
3:69066483:G:A	50	100	0.99	0.2977
3:69066504:C:T	50	98	0.99	0.3248
3:69067374:G:C	50	100	1	0.01525
3:69067471:T:G	50	100	1	0.01289
3:69068521:T:A	50	100	0.96	0.06409
3:69068575:C:T	50	100	1	0.06064
3:69068602:G:A	50	100	1	0.01289
3:69068710:G:T	50	100	0.99	0.4829
3:69068956:G:A	50	100	1	0.1926
3:69069339:T:C	50	100	0.95	0.01961
3:69069973:A:G	50	100	1	0.01525
3:69070090:G:A	50	100	1	0.466
3:69070738:C:G	50	100	1	0.4657
3:69070923:T:C	50	100	0.99	0.4639
3:69070989:G:A	50	100	1	0.1721
3:69071127:C:A	50	100	1	0.02088
3:69072239:C:G	50	100	1	0.01525
3:69072490:A:G	50	100	1	0.2088
3:69072692:T:C	50	100	1	0.2088
3:69072806:T:C	50	100	1	0.1877
3:69072979:A:G	50	100	1	0.1879
3:69073186:C:G	50	100	1	0.4212
3:69073792:C:T	50	100	1	0.1222
3:69074082:T:C	50	100	1	0.2086
3:69074118:T:G	50	100	1	0.1875
3:69074978:T:G	50	100	0.94	0.01471
3:69076730:A:C	50	96	0.97	0.4539
3:69076746:T:C	50	100	0.99	0.342
3:69076939:T:C	50	100	1	0.01107
3:69077344:T:C	50	100	0.99	0.4619
3:69077477:C:T	50	100	1	0.2046
3:69077982:T:C	50	100	1	0.1834
3:69078638:C:T	50	100	1	0.1879
3:69078639:A:G	50	100	1	0.07988
3:69079161:C:T	50	100	1	0.01035
3:69079203:G:A	50	100	0.81	0.01452
3:69079531:T:C	50	100	0.99	0.3936
3:69079592:A:G	50	100	0.98	0.4257
3:69081188:T:C	50	100	0.97	0.01888
3:69082441:A:G	50	98	1	0.1106
3:69083190:A:G	50	100	1	0.124
3:69083403:A:G	50	100	1	0.1107
3:69083516:A:G	50	100	1	0.1107
3:69083617:C:G	50	100	1	0.1107
3:69083650:A:G	50	100	1	0.01271
3:69084666:A:G	50	100	1	0.01525
3:69084883:G:C	50	100	1	0.01271
3:69085033:C:G	50	100	1	0.01525
3:69086648:C:T	50	100	1	0.09513
3:69086767:G:C	50	100	1	0.01325
3:69086910:A:G	50	100	1	0.08896
3:69088068:C:T	50	98	0.99	0.3235
3:69088388:T:C	50	98	0.99	0.4631
3:69088528:A:G	50	100	0.93	0.0167
3:69088683:G:C	50	100	1	0.03395
3:69089525:A:T	50	100	1	0.08442
3:69090149:T:C	50	98	0.98	0.4259
3:69091180:A:T	50	100	1	0.08805
3:69091192:G:C	50	100	1	0.1178
3:69091482:A:G	50	100	0.95	0.01325
3:69091576:C:T	50	98	0.99	0.2426
3:69092286:A:G	50	100	1	0.01743
3:69092616:C:T	50	96	1	0.4292
3:69093013:C:T	50	96	1	0.4292
3:69093731:C:T	50	96	0.99	0.4826
3:69093747:G:C	50	98	0.99	0.469
3:69094347:C:G	50	96	0.99	0.4729
3:69094447:A:G	50	98	0.99	0.4675
3:69095160:C:G	50	100	1	0.01344
3:69095604:C:T	50	96	0.99	0.4259
3:69095701:G:A	50	98	1	0.3005
3:69095785:G:A	50	100	1	0.02923
3:69096035:C:G	44	100	0.91	0.01325
3:69096365:T:C	50	100	1	0.02905
3:69096481:T:C	50	98	1	0.4631
3:69096549:A:G	50	100	1	0.01144
3:69096630:A:G	50	100	1	0.01761
3:69096733:A:G	50	98	1	0.4105
3:69097038:T:A	50	100	1	0.03086
3:69097184:A:G	50	100	1	0.01816
3:69097879:G:A	50	96	1	0.3056
3:69098014:T:C	50	100	0.99	0.01035
3:69098368:C:A	50	98	1	0.488
3:69098711:G:T	50	98	0.99	0.4218
3:69098830:A:G	50	100	1	0.02124
3:69099053:G:C	50	100	1	0.02905
3:69099132:G:C	40	95	0.98	0.06318
3:69099138:T:C	42	100	1	0.01707
3:69099295:T:C	50	100	0.98	0.05937
3:69099320:G:A	50	98	0.99	0.2943
3:69099628:C:A	50	100	1	0.01489
3:69099850:G:A	50	100	1	0.02905
3:69100392:T:C	49	100	0.99	0.01162
3:69100832:G:A	50	100	0.99	0.05283
3:69100874:A:G	50	100	1	0.09023
3:69100977:G:T	50	100	1	0.05937
3:69101042:A:G	50	100	0.87	0.01616
3:69101050:T:C	50	100	1	0.01634
3:69101126:G:A	50	100	0.99	0.1098
3:69101207:T:G	50	100	1	0.01743
3:69101218:T:C	50	98	1	0.4119
3:69101425:T:C	49	100	1	0.07698
3:69101426:G:A	49	100	1	0.02524
3:69101466:G:T	50	100	1	0.02923
3:69101479:C:T	50	96	0.99	0.4096
3:69101530:G:A	50	98	1	0.05955
3:69102001:C:A	50	100	1	0.0768
3:69102219:A:G	50	100	1	0.01725
3:69102350:C:T	50	94	0.99	0.4829
3:69102537:G:A	50	100	1	0.05955
3:69102582:G:A	50	100	1	0.01344
3:69103213:A:T	50	100	1	0.01743
3:69103216:G:A	50	100	1	0.07698
3:69103394:T:A	50	100	1	0.01743
3:69103395:C:A	50	100	1	0.01743
3:69103442:C:G	50	96	0.99	0.48
3:69103480:A:C	50	96	0.99	0.405
3:69103539:G:A	50	100	1	0.05973
3:69103622:A:G	50	100	1	0.01507
3:69103666:T:C	50	100	1	0.01344
3:69103788:G:T	50	100	1	0.03577
3:69103926:T:C	50	98	1	0.0285
3:69103949:C:T	50	100	1	0.01525
3:69104074:A:G	50	100	0.99	0.01997
3:69104183:T:C	50	100	0.99	0.01997
3:69104330:C:T	50	100	1	0.05973
3:69104703:G:T	50	98	0.99	0.4081
3:69104784:A:T	50	100	0.87	0.02106
3:69105192:C:G	50	92	0.99	0.4771
3:69105235:T:A	50	100	1	0.05991
3:69105826:A:G	50	100	1	0.01344
3:69106122:C:T	50	100	0.9	0.05029
3:69106326:G:A	50	100	0.95	0.02923
3:69106623:T:A	50	100	1	0.0955
3:69106762:A:G	50	100	0.99	0.3793
3:69106786:A:G	50	100	1	0.01035
3:69107183:T:C	50	100	1	0.07335
3:69107270:G:A	50	98	0.98	0.4156
3:69107379:T:C	50	100	0.88	0.01961
3:69107463:T:G	39	94.9	0.74	0.02451
3:69107731:C:T	50	100	1	0.01144
3:69107948:G:A	50	100	1	0.02959
3:69108230:C:T	50	100	1	0.146
3:69108455:G:T	50	100	1	0.01126
3:69108814:G:T	50	100	1	0.06209
3:69108943:T:G	50	100	1	0.02941
3:69108999:G:A	50	100	1	0.03268
3:69109080:T:C	50	100	1	0.02941
3:69109147:G:C	50	100	1	0.03268
3:69109250:T:C	50	100	1	0.01126
3:69109282:A:G	50	100	1	0.01126
3:69109374:G:A	50	100	1	0.01126
3:69109744:G:T	50	100	1	0.01652
3:69109870:T:C	50	100	1	0.02959
3:69110081:A:C	50	100	1	0.03268
3:69110374:T:C	50	100	0.99	0.01307
3:69110428:C:T	50	100	0.97	0.01271
3:69110703:C:T	50	100	0.89	0.01035
3:69110775:A:G	50	96	1	0.06137
3:69110855:T:A	40	82.5	0.8	0.205
3:69110857:T:A	46	97.8	0.73	0.0354
3:69110859:T:A	46	100	0.95	0.02996
3:69110997:G:C	50	100	1	0.01126
3:69111011:T:C	50	100	1	0.01126
3:69111035:C:T	50	100	1	0.02941
3:69111606:C:G	50	100	1	0.02923
3:69112129:T:C	50	100	1	0.02905
3:69112446:G:T	50	100	0.96	0.01344
3:69112533:A:G	50	100	0.95	0.04975
3:69112541:T:G	50	100	1	0.03268
3:69112712:A:G	50	100	1	0.03286
3:69112814:A:C	50	100	1	0.01797
3:69112815:G:C	50	100	0.88	0.01797
3:69112837:A:C	50	100	1	0.03758
3:69113084:G:A	50	100	1	0.01071
3:69113371:T:C	50	100	1	0.03286
3:69113481:G:A	50	100	1	0.03268
3:69113528:C:T	50	100	1	0.03758
3:69113925:C:T	50	100	0.99	0.03141
3:69113981:G:A	50	100	0.95	0.01253
3:69114074:A:T	50	100	0.95	0.01271
3:69114254:A:C	50	100	0.95	0.01253
3:69114657:A:G	50	100	1	0.1425
3:69114771:A:G	50	100	1	0.01126
3:69114785:C:T	50	100	0.96	0.1845
3:69114869:A:T	50	100	0.95	0.01253
3:69115298:A:C	50	100	0.99	0.04012
3:69115361:G:A	50	100	0.9	0.02324
3:69115445:G:A	50	100	1	0.04539
3:69115751:A:G	50	100	1	0.03776
3:69115842:C:G	50	100	1	0.07825
3:69115904:A:G	50	100	0.91	0.01688
3:69115930:T:C	50	98	0.94	0.01525
3:69116500:A:C	50	100	0.99	0.03286
3:69116728:C:G	50	100	0.9	0.01271
3:69117205:G:A	50	100	0.99	0.03794
3:69117300:G:A	50	100	0.99	0.0325
3:69117340:A:T	50	100	1	0.01071
3:69117455:G:A	50	100	1	0.03776
3:69117643:A:C	50	100	0.99	0.01089
3:69117735:G:T	50	100	0.99	0.01144
3:69117744:A:G	50	100	0.94	0.04975
3:69117885:A:G	50	100	0.96	0.01598
3:69118051:T:C	50	98	0.97	0.1803
3:69118126:G:A	50	98	0.99	0.01743
3:69118154:A:G	50	100	0.86	0.0394
3:69118700:G:T	50	98	0.93	0.01852
3:69119085:A:G	50	100	0.98	0.102
3:69119596:A:G	50	100	0.96	0.01707
3:69119713:C:T	49	100	0.99	0.04884
3:69120315:A:C	50	100	0.98	0.2251
3:69120451:G:A	50	100	0.98	0.2153
3:69120731:T:C	50	100	0.94	0.02959
3:69120861:T:C	50	100	0.98	0.1723
3:69121087:A:C	50	100	0.92	0.01688
3:69121212:A:G	50	100	0.91	0.02977
3:69121436:C:T	50	100	1	0.0423
3:69121697:T:C	49	100	0.98	0.1334
3:69122139:C:T	49	100	0.94	0.01961
3:69122526:T:C	50	100	0.93	0.01416
3:69122652:T:C	50	100	0.98	0.2284
3:69123275:G:C	50	100	0.99	0.1029
3:69123525:G:A	50	100	0.99	0.108
3:69123747:C:T	50	100	0.99	0.1028
3:69123949:T:G	50	100	1	0.0423
3:69124189:T:C	50	100	0.98	0.1598
3:69124224:C:A	50	100	0.99	0.3749
3:69124231:C:T	50	100	1	0.04285
3:69124500:C:T	50	100	0.99	0.07698
3:69124827:T:A	50	100	0.99	0.2914
3:69125098:C:T	50	100	0.99	0.04902
3:69125526:A:G	50	100	0.97	0.04285
3:69125648:T:C	50	100	0.98	0.1307
3:69125835:A:T	50	100	1	0.04321
3:69125958:T:A	50	100	1	0.04593
3:69126455:T:A	50	100	0.97	0.01035
3:69126930:C:G	50	100	0.98	0.1316
3:69126983:A:T	50	100	1	0.0423
3:69127287:T:C	50	100	1	0.2936
3:69127656:G:A	50	100	1	0.0423
3:69127846:C:T	48	93.8	0.98	0.08097
3:69127848:C:T	49	100	0.88	0.0187
3:69127903:G:A	50	100	1	0.02941
3:69128027:A:G	50	100	1	0.04212
3:69128075:G:A	50	100	1	0.04248
3:69128188:C:A	50	100	1	0.1073
3:69128199:G:T	50	100	1	0.1184
3:69128200:G:C	50	100	1	0.1184
3:69128201:A:C	50	100	1	0.1184
3:69128373:C:T	50	100	1	0.08424
3:69128762:T:C	50	100	1	0.3008
3:69128982:C:G	50	100	1	0.01253
3:69129056:G:A	50	100	1	0.01344
3:69129426:G:C	50	100	1	0.02905
3:69129577:T:C	50	98	0.93	0.01834
3:69129665:C:T	50	100	1	0.05084
3:69130170:A:G	48	100	1	0.04666
3:69130473:G:T	49	98	0.76	0.01779
3:69130477:A:G	49	98	0.76	0.01906
3:69131067:G:A	50	100	0.99	0.03813
3:69131913:C:G	50	94	0.98	0.3564
3:69132076:T:A	50	88	0.97	0.2867
3:69132243:C:T	50	100	0.97	0.02977
3:69132401:C:T	50	100	0.99	0.1592
3:69132669:A:G	50	98	0.87	0.01707
3:69132908:G:C	50	100	1	0.1048
3:69133519:T:G	50	100	1	0.1048
3:69133560:T:C	50	100	1	0.2182
3:69133686:G:A	50	100	1	0.0443
3:69133691:C:T	50	100	0.99	0.04829
3:69133823:G:A	50	100	1	0.3767
3:69133853:T:C	50	100	1	0.3836
3:69133989:A:C	50	100	1	0.2179
3:69134035:C:A	50	100	1	0.03631
3:69134253:C:T	50	100	1	0.1623
3:69134271:G:A	50	100	0.99	0.01452
3:69134395:G:A	50	100	1	0.04466
3:69134484:G:T	50	100	1	0.3072
3:69134618:G:A	50	100	0.99	0.1314
3:69135058:T:C	50	100	0.99	0.08497
3:69135242:C:A	50	100	0.99	0.1309
3:69135371:G:A	50	100	1	0.1627
3:69135473:T:C	50	100	1	0.0512
3:69135571:A:G	50	100	1	0.04357
3:69135595:A:T	50	100	1	0.04466
3:69135650:T:A	50	100	0.99	0.128
3:69135672:G:A	50	100	1	0.1049
3:69135897:T:C	50	100	0.99	0.1278
3:69135958:T:A	50	100	0.99	0.1278
3:69135980:G:C	50	100	0.99	0.1278
3:69136098:C:T	50	100	1	0.0512
3:69136297:A:T	50	98	0.98	0.05338
3:69136305:T:C	50	100	1	0.01162
3:69136307:G:C	50	100	0.99	0.04031
3:69136332:G:A	50	100	1	0.02941
3:69136450:C:T	50	100	0.99	0.3751
3:69136519:C:T	50	100	0.96	0.1736
3:69136527:T:A	50	100	0.99	0.3341
3:69136575:A:G	50	100	0.99	0.177
3:69136589:C:A	50	100	0.98	0.177
3:69136834:T:C	50	100	1	0.05011
3:69136963:T:C	50	100	1	0.01216
3:69137126:C:G	50	100	1	0.04158
3:69137725:T:C	50	100	1	0.02923
3:69137837:G:T	47	93.6	0.73	0.04339
3:69137921:A:G	47	97.9	0.67	0.01035
3:69137924:A:G	47	97.9	0.7	0.01071
3:69138324:A:G	50	100	0.99	0.01434
3:69138384:C:T	50	100	0.94	0.06972
3:69138386:G:C	50	100	0.95	0.08588
3:69138746:T:C	50	100	0.97	0.07462
3:69138928:G:A	50	100	0.98	0.1097
3:69138971:C:T	50	98	1	0.02959
3:69139129:C:G	50	100	1	0.09078
3:69139156:G:A	50	100	1	0.03558
3:69139245:C:T	50	100	1	0.02959
3:69139513:T:C	50	100	0.99	0.1534
3:69139583:G:C	50	100	1	0.01307
3:69139655:T:C	50	100	0.93	0.0216
3:69139726:A:G	50	100	0.9	0.02124
3:69139821:A:G	50	100	1	0.0394
3:69139937:C:T	50	100	0.99	0.2072
3:69140219:C:G	50	82	0.66	0.06718
3:69140221:T:C	50	82	0.7	0.06645
3:69140232:C:T	48	79.2	0.86	0.4165
3:69140315:G:A	50	100	1	0.1053
3:69140429:C:A	50	100	1	0.1053
3:69140479:G:C	50	100	1	0.03558
3:69140860:A:G	50	100	0.99	0.02015
3:69141029:C:G	50	100	1	0.01416
3:69141464:C:A	50	100	1	0.2106
3:69141617:T:C	50	100	0.96	0.4791
3:69141780:A:G	50	100	1	0.03577
3:69141902:A:G	50	100	1	0.01924
3:69142018:A:G	50	100	1	0.106
3:69142070:A:G	50	100	0.99	0.2219
3:69142672:C:T	50	100	1	0.1055
3:69143095:G:A	50	100	1	0.2111
3:69144523:A:T	50	100	1	0.0906
3:69144584:G:C	50	100	1	0.01543
3:69144700:A:G	50	100	1	0.01525
3:69144701:G:A	50	100	1	0.01525
3:69144939:A:T	50	100	0.98	0.1146
3:69144962:T:A	50	100	1	0.2317
3:69145042:A:G	50	100	1	0.08896
3:69145194:C:A	50	100	0.99	0.3967
3:69145229:G:A	50	100	0.96	0.01688
3:69145396:A:G	50	100	1	0.01434
3:69145449:C:T	50	100	1	0.08896
3:69145602:T:C	50	100	1	0.01452
3:69146177:A:T	50	100	1	0.07462
3:69146231:G:A	50	100	0.97	0.02687
3:69146372:C:A	50	100	0.94	0.01543
3:69147153:G:A	50	100	1	0.01162
3:69147275:C:T	50	100	1	0.01525
3:69147336:G:A	50	100	1	0.1028
3:69147645:G:A	50	90	0.98	0.232
3:69147698:G:C	50	100	0.99	0.02052
3:69147717:T:C	50	98	1	0.3115
3:69147734:A:T	50	100	1	0.2291
3:69147936:G:A	50	100	1	0.02996
3:69148105:C:T	50	100	1	0.189
3:69148306:G:C	50	100	1	0.1986
3:69148356:T:C	50	100	0.97	0.4348
3:69148536:A:G	50	100	1	0.04593
3:69148558:G:C	50	100	0.98	0.03431
3:69148583:C:A	50	100	1	0.1892
3:69148610:C:T	50	100	1	0.03504
3:69148641:C:G	50	100	0.98	0.1434
3:69148762:T:C	50	100	1	0.142
3:69148768:T:C	50	100	1	0.1895
3:69149018:C:G	50	100	0.99	0.01144
3:69149075:C:T	49	100	1	0.1897
3:69149496:A:G	50	100	0.92	0.01307
3:69149550:C:T	50	100	1	0.01543
3:69149616:C:T	50	100	0.99	0.01162
3:69149736:C:T	50	98	1	0.1903
3:69150215:C:G	50	100	1	0.1899
3:69150382:G:A	50	100	1	0.03558
3:69150517:T:A	50	100	1	0.01561
3:69150537:C:T	50	100	1	0.3134
3:69150575:C:T	50	100	1	0.04593
3:69150934:T:C	50	100	1	0.1469
3:69151107:G:A	50	100	1	0.1409
3:69151205:C:T	50	100	1	0.3141
3:69151360:C:T	50	100	1	0.2963
3:69151863:T:A	50	100	1	0.04666
3:69152091:A:G	50	100	1	0.03286
3:69152122:T:C	50	100	1	0.04593
3:69152433:C:T	50	100	1	0.01561
3:69152584:G:A	50	100	1	0.1004
3:69153454:G:A	50	98	1	0.3157
3:69153903:C:T	50	100	1	0.03268
3:69154028:C:T	50	100	1	0.07698
3:69154171:G:A	50	100	1	0.06554
3:69154700:C:T	50	100	0.98	0.01961
3:69154876:G:A	50	100	1	0.02505
3:69155122:A:G	50	100	1	0.02052
3:69155172:G:A	50	100	1	0.02869
3:69155217:G:A	50	100	0.96	0.01144
3:69155260:T:C	50	100	0.99	0.04394
3:69155705:A:G	50	100	1	0.03177
3:69156039:A:G	50	100	0.9	0.06227
3:69156279:C:T	50	100	0.98	0.0207
3:69156432:A:C	50	100	1	0.1885
3:69156644:A:G	50	100	1	0.03159
3:69157006:C:T	50	100	0.99	0.03631
3:69157160:T:C	50	100	1	0.03413
3:69157254:C:T	50	100	1	0.0167
3:69157503:G:T	50	100	1	0.3137
3:69158040:C:A	50	100	1	0.03922
3:69158141:C:T	50	100	0.99	0.01979
3:69158144:G:A	50	100	1	0.01652
3:69158281:G:A	50	100	1	0.0394
3:69158395:G:A	50	100	0.98	0.1975
3:69158829:G:A	50	100	1	0.02015
3:69159021:C:T	50	100	1	0.01888
3:69159162:C:T	50	100	0.98	0.05192
3:69159273:T:A	50	100	1	0.02015
3:69159274:C:A	50	100	1	0.02015
3:69159421:A:C	50	100	0.99	0.02033
3:69159432:G:A	50	100	0.99	0.03377
3:69159652:A:C	50	100	0.99	0.02033
3:69160071:C:T	50	100	0.98	0.07262
3:69161653:G:A	50	100	1	0.01089
3:69161717:T:C	50	100	0.99	0.06772
3:69161767:A:G	50	100	1	0.02614
3:69162265:T:C	50	100	0.98	0.03649
3:69162804:A:T	50	100	0.98	0.1336
3:69163309:T:G	50	100	0.98	0.1333
3:69163321:C:A	50	100	0.98	0.1044
3:69163346:C:T	50	100	0.99	0.3094
3:69163442:G:C	50	100	0.98	0.1222
3:69163674:G:C	50	100	0.99	0.1302
3:69164019:G:A	50	100	0.97	0.03468
3:69164131:T:C	50	100	0.98	0.01979
3:69164602:T:C	50	100	0.96	0.03631
3:69164626:A:G	50	100	0.97	0.03649
3:69164639:A:G	50	100	1	0.02705
3:69164910:G:A	50	100	0.99	0.126
3:69164934:T:C	50	100	0.97	0.02996
3:69164939:T:A	50	100	0.99	0.128
3:69165609:G:C	50	100	1	0.01997
3:69165948:C:T	50	100	0.98	0.2355
3:69166184:T:A	50	100	0.98	0.01707
3:69166255:C:T	50	100	0.98	0.04648
3:69166669:T:C	50	100	0.97	0.02959
3:69166896:G:A	50	100	0.97	0.04829
3:69166932:T:C	50	100	0.93	0.06627
3:69166973:T:G	50	100	0.95	0.05846
3:69168057:C:A	44	100	0.97	0.2097
3:69168123:A:C	44	100	0.99	0.02905
3:69168135:A:C	33	75.8	0.93	0.1963
3:69168193:G:C	49	100	0.98	0.1202
3:69168606:A:C	50	100	0.88	0.2785
3:69168637:A:G	50	100	0.99	0.09368
3:69168960:G:A	50	100	0.92	0.06972
3:69169006:A:C	50	98	0.88	0.3286
3:69169310:C:T	50	100	0.99	0.08715
3:69169357:T:C	46	95.7	0.68	0.01035
3:69169545:T:C	50	100	0.99	0.07952
3:69169959:C:T	50	100	0.99	0.1158
3:69171056:A:C	50	100	0.99	0.1073
3:69171495:T:C	50	100	0.99	0.02796
3:69171533:G:C	50	100	0.99	0.244
3:69172411:G:A	50	100	0.99	0.02796
3:69172821:C:T	50	100	0.99	0.1195
3:69173712:T:G	50	100	0.99	0.1213
3:69174058:C:A	50	100	0.99	0.1287
3:69174211:A:T	50	100	0.85	0.01779
3:69174237:C:A	50	100	0.97	0.06609
3:69174384:T:C	50	100	1	0.04085
3:69174897:T:A	50	100	0.98	0.04121
3:69175110:A:C	50	100	0.99	0.1135
3:69175619:G:A	50	100	0.87	0.02669
3:69175803:T:C	50	98	0.99	0.1195
3:69175816:T:C	50	100	0.99	0.2404
3:69175859:C:T	50	100	0.9	0.01325
3:69175923:A:G	50	100	0.99	0.1625
3:69175976:T:A	50	100	0.99	0.2013
3:69176026:C:T	50	100	0.99	0.03849
3:69176055:T:C	50	100	1	0.04702
3:69176437:T:G	50	100	0.99	0.2415
3:69176722:A:T	50	100	0.99	0.02778
3:69176724:T:A	50	100	0.99	0.1999
3:69176760:A:G	50	100	1	0.04212
3:69176843:C:G	50	100	0.99	0.02778
3:69177100:A:G	50	100	0.99	0.1176
3:69177249:G:C	50	100	0.98	0.03214
3:69177290:C:G	50	100	0.98	0.1242
3:69177549:C:G	50	98	0.98	0.2801
3:69178228:A:G	50	100	0.93	0.09168
3:69178494:C:G	50	100	0.99	0.03068
3:69178589:G:C	50	100	0.99	0.08206
3:69178635:G:T	50	100	0.88	0.0207
3:69179174:A:C	50	100	0.99	0.1126
3:69179960:G:A	50	100	1	0.03649
3:69180313:A:C	50	100	0.97	0.0886
3:69180574:G:A	50	100	0.99	0.1236
3:69180825:G:C	50	100	0.99	0.08442
3:69180875:T:C	50	100	0.99	0.08442
3:69180910:G:A	50	98	0.99	0.2146
3:69181650:G:A	50	100	0.99	0.2135
3:69182846:G:T	50	100	1	0.04394
3:69182900:C:T	49	100	0.99	0.1111
3:69183349:C:T	50	100	0.98	0.02033
3:69183450:T:C	50	100	0.97	0.02524
3:69183458:A:G	50	100	0.97	0.02524
3:69183466:A:T	50	100	0.96	0.02524
3:69183628:G:A	50	100	1	0.0423
3:69184094:T:C	50	100	1	0.03867
3:69184145:C:G	50	100	0.9	0.02996
3:69184298:C:T	50	100	0.94	0.04521
3:69184593:T:C	50	100	0.98	0.0512
3:69184732:C:G	50	100	1	0.04194
3:69185128:G:A	50	100	0.99	0.278
3:69185135:C:T	50	100	0.99	0.2781
3:69185312:A:G	50	100	0.99	0.08351
3:69185327:A:G	50	100	0.99	0.1774
3:69185330:G:A	50	98	0.97	0.05864
3:69185570:C:T	50	100	0.99	0.01162
3:69185753:C:G	50	100	0.91	0.03813
3:69185807:C:T	50	100	1	0.0423
3:69185862:T:C	49	100	0.99	0.1164
3:69186054:A:G	50	96	0.88	0.03849
3:69186136:C:T	50	100	0.78	0.01961
3:69186221:A:T	50	100	0.83	0.01707
3:69186303:T:C	50	100	0.96	0.05138
3:69186581:G:A	50	100	0.99	0.05192
3:69187145:G:A	50	100	0.99	0.02397
3:69187259:T:C	50	98	0.79	0.02741
3:69187270:G:T	50	98	0.99	0.2783
3:69187303:T:C	50	100	1	0.04267
3:69187548:A:T	49	93.9	0.8	0.1144
3:69187550:A:T	50	86	0.89	0.3039
3:69187552:A:T	50	98	0.96	0.2182
3:69187554:T:C	50	100	0.98	0.02814
3:69187574:T:C	32	100	0.96	0.02142
3:69188284:C:T	50	100	0.99	0.2727
3:69188614:G:A	49	100	0.99	0.02378
3:69188665:G:A	49	100	1	0.03758
3:69188670:T:C	47	95.7	0.99	0.1385
3:69189034:C:T	50	100	1	0.04067
3:69189047:C:A	50	100	1	0.04067
3:69189084:T:A	50	100	0.99	0.1387
3:69189635:C:T	50	100	1	0.03758
3:69189939:G:A	50	100	0.99	0.03068
3:69190174:A:G	50	100	0.99	0.1287
3:69190193:G:A	50	100	0.99	0.1287
3:69190223:T:C	50	100	0.99	0.1287
3:69190465:A:G	50	100	0.99	0.1324
3:69190787:A:C	50	100	0.99	0.1324
3:69191145:A:G	50	100	0.98	0.07426
3:69191288:T:C	50	100	0.99	0.1267
3:69191333:T:C	50	100	0.99	0.2758
3:69191369:G:A	50	100	0.98	0.0443
3:69191459:T:C	50	100	0.99	0.0345
3:69192178:G:A	50	100	0.99	0.02306
3:69192434:G:C	50	100	0.98	0.276
3:69192492:G:A	50	100	0.98	0.04775
3:69192548:C:T	50	100	0.98	0.07825
3:69192572:T:A	50	100	0.98	0.07861
3:69192974:T:C	50	100	0.99	0.2041
3:69192981:C:T	50	100	0.98	0.07807
3:69193010:G:A	50	100	0.97	0.04375
3:69193096:T:C	50	100	1	0.02251
3:69193107:C:T	50	100	0.92	0.08152
3:69193319:A:G	50	100	0.99	0.03431
3:69193484:G:T	50	100	0.99	0.04067
3:69193605:C:T	50	100	0.98	0.08061
3:69194068:C:T	50	100	0.99	0.03758
3:69194283:C:T	50	100	0.98	0.04739
3:69194484:C:T	50	100	1	0.01071
3:69194764:C:T	50	100	0.97	0.04375
3:69194772:G:A	50	100	0.99	0.03359
3:69195011:G:A	50	100	0.99	0.2763
3:69195581:C:A	50	100	0.97	0.04375
3:69195616:C:T	50	100	0.97	0.04375
3:69195951:C:T	50	100	0.97	0.04375
3:69196136:T:C	50	100	0.99	0.06481
3:69196303:T:C	50	100	0.99	0.04521
3:69196472:A:G	50	96	0.87	0.1175
3:69196636:T:C	50	100	0.93	0.02614
3:69196759:C:A	50	100	0.99	0.1218
3:69196798:G:C	50	100	0.99	0.2081
3:69196801:C:T	50	100	0.99	0.03595
3:69196978:A:G	50	100	0.99	0.03686
3:69197001:A:G	50	100	0.99	0.1823
3:69197058:A:G	50	100	0.97	0.03359
3:69197123:A:G	50	100	0.99	0.2191
3:69197262:T:C	50	98	0.99	0.1576
3:69197410:G:A	50	100	0.94	0.02723
3:69197493:C:T	50	100	1	0.03159
3:69197537:T:C	50	98	0.84	0.07716
3:69197546:A:G	50	100	0.98	0.1874
3:69197570:C:T	50	100	0.99	0.03667
3:69197575:G:A	50	98	0.99	0.2211
3:69197752:C:A	50	98	0.98	0.06118
3:69197869:T:C	50	100	0.98	0.1236
3:69197977:A:G	50	100	1	0.02342
3:69198159:C:T	50	100	0.99	0.226
3:69198211:G:A	50	100	0.99	0.2211
3:69198228:T:A	50	100	0.93	0.01089
3:69198517:C:T	50	100	0.99	0.2224
3:69198560:A:C	50	100	0.99	0.02269
3:69198834:A:G	50	100	0.99	0.03686
3:69199009:G:A	50	100	0.98	0.05846
3:69199172:T:C	50	100	0.98	0.1603
3:69199204:G:A	50	98	0.88	0.07988
3:69199266:C:T	50	100	0.98	0.1525
3:69199339:A:C	50	100	1	0.02342
3:69199348:C:T	50	100	1	0.01126
3:69199441:T:C	50	100	0.99	0.03686
3:69199457:G:A	50	100	0.99	0.226
3:69199498:A:G	50	100	0.96	0.04085
3:69199670:C:T	50	98	0.85	0.07516
3:69199763:T:C	50	100	1	0.02288
3:69199859:T:C	50	100	0.98	0.07208
3:69200016:G:A	50	98	0.98	0.03704
3:69200199:G:A	50	100	0.94	0.04085
3:69200619:T:G	50	96	0.94	0.179
3:69201189:A:G	50	100	0.98	0.01198
3:69201437:G:A	50	100	0.99	0.2938
3:69201484:G:A	50	100	0.99	0.2941
3:69202292:T:C	50	100	1	0.0837
3:69202410:A:G	50	100	1	0.02633
3:69202919:C:A	50	100	0.99	0.1073
3:69203110:T:C	49	100	1	0.07534
3:69203174:G:A	50	100	1	0.02251
3:69203213:T:A	50	100	0.99	0.08351
3:69203292:A:T	48	97.9	1	0.23
3:69203317:C:T	49	100	0.99	0.03885
3:69203455:C:T	50	100	0.99	0.1077
3:69203486:G:A	50	100	1	0.01216
3:69203574:G:A	50	100	1	0.01017
3:69203646:G:A	50	100	1	0.08061
3:69203673:G:A	50	98	1	0.07534
3:69203748:C:T	50	100	1	0.07244
3:69203854:A:G	50	100	0.99	0.3735
3:69203870:G:A	50	100	1	0.08079
3:69204056:C:A	50	100	0.99	0.12
3:69204167:G:A	50	100	0.99	0.1954
3:69204206:C:T	50	100	1	0.01235
3:69204304:T:C	50	100	1	0.08079
3:69204481:G:A	50	100	0.99	0.08079
3:69204505:T:C	50	100	1	0.08079
3:69204720:C:G	50	100	1	0.01743
3:69204889:G:A	50	100	1	0.01707
3:69204902:G:T	50	100	1	0.07534
3:69204969:G:A	50	100	1	0.07534
3:69205034:G:A	50	100	0.99	0.06391
3:69205189:T:C	50	100	1	0.02633
3:69205452:T:C	50	100	1	0.08351
3:69205708:G:C	50	100	1	0.01743
3:69205837:T:A	50	100	1	0.09713
3:69205928:C:T	50	100	1	0.01797
3:69205972:G:A	50	100	1	0.01743
3:69206160:T:C	50	100	0.96	0.0768
3:69206705:C:T	50	100	1	0.03686
3:69206744:A:C	50	100	1	0.1069
3:69206781:C:T	50	100	0.99	0.3834
3:69207040:C:T	50	100	1	0.0138
3:69207119:A:G	50	100	1	0.08061
3:69207346:C:A	50	100	1	0.3994
3:69207512:A:C	50	100	1	0.3967
3:69207547:T:C	50	100	0.97	0.07589
3:69207599:A:G	50	100	1	0.01852
3:69207668:C:T	50	100	1	0.02651
3:69207679:A:G	50	100	1	0.3148
3:69207811:A:C	50	100	0.99	0.3143
3:69207990:T:C	50	100	1	0.06427
3:69208176:G:T	50	100	0.99	0.1333
3:69208286:A:G	50	100	0.99	0.1195
3:69208292:C:T	50	100	1	0.01852
3:69208451:C:T	50	100	1	0.317
3:69208508:G:T	50	100	0.99	0.1906
3:69208536:C:T	50	100	1	0.01289
3:69208645:A:T	50	100	0.89	0.061
3:69208648:C:A	50	100	0.99	0.3174
3:69208666:C:T	50	100	0.98	0.1245
3:69208908:G:C	50	100	1	0.02651
3:69209059:G:C	50	100	0.99	0.3164
3:69209062:C:T	50	100	1	0.03813
3:69209090:G:A	50	100	0.98	0.1275
3:69209103:C:G	50	100	0.99	0.3947
3:69209416:T:A	50	100	0.99	0.3947
3:69209720:A:G	50	100	0.99	0.3164
3:69209863:T:C	50	100	0.99	0.1127
3:69209943:G:A	50	100	0.99	0.3923
3:69209966:A:G	50	96	0.94	0.3784
3:69210191:G:A	50	100	1	0.03758
3:69210736:G:A	50	100	0.99	0.1002
3:69210928:C:G	50	100	0.99	0.1227
3:69210989:C:G	50	98	0.99	0.1318
3:69211008:G:C	50	94	1	0.3459
3:69211041:G:A	49	89.8	0.91	0.1064
3:69211317:T:C	50	100	0.99	0.08932
3:69211678:G:A	50	100	0.99	0.08932
3:69211747:A:G	50	100	1	0.08025
3:69212033:A:C	49	95.9	0.79	0.1089
3:69212044:C:T	50	100	0.98	0.01017
3:69212081:G:A	50	96	1	0.07752
3:69212131:A:G	50	100	0.99	0.1262
3:69212158:G:C	50	96	1	0.1398
3:69212424:T:C	50	96	0.96	0.07589
3:69212444:T:A	49	95.9	1	0.3469
3:69212818:A:G	50	100	0.99	0.03177
3:69212989:T:C	50	100	1	0.07571
3:69212990:G:T	50	100	1	0.07571
3:69213569:C:T	50	100	1	0.03032
3:69213949:A:T	50	100	1	0.01816
3:69214017:A:G	50	100	1	0.07571
3:69214635:G:C	50	100	1	0.08007
3:69214639:G:A	50	98	0.99	0.3597
3:69214706:C:A	50	98	0.99	0.3513
3:69214888:T:C	50	94	0.99	0.3513
3:69215005:G:A	50	100	0.99	0.08987
3:69215048:T:G	50	98	0.99	0.08061
3:69215526:T:C	50	100	0.98	0.1378
3:69215602:C:A	50	96	0.98	0.3667
3:69215645:T:C	50	100	1	0.1071
3:69215721:T:C	49	100	1	0.02633
3:69216047:G:A	50	100	0.93	0.02705
3:69216140:T:C	50	100	0.99	0.03704
3:69216220:G:C	50	100	0.99	0.1959
3:69216598:T:A	50	100	0.99	0.3003
3:69217115:C:T	50	100	0.98	0.03704
3:69217176:T:C	50	100	0.96	0.01707
3:69217501:A:C	50	100	1	0.1069
3:69217670:G:A	50	98	0.99	0.382
3:69217695:A:G	50	100	0.97	0.03558
3:69218089:A:C	50	100	1	0.1068
3:69218176:G:A	50	100	1	0.08043
3:69218427:A:T	50	100	1	0.1968
3:69219118:T:C	50	98	1	0.1961
3:69219384:A:G	50	100	1	0.1066
3:69219585:A:C	50	100	1	0.1422
3:69219586:G:C	50	100	1	0.1959
3:69219677:C:G	50	100	0.99	0.02705
3:69219782:C:T	50	100	1	0.1957
3:69219868:T:C	50	100	0.99	0.1474
3:69219967:G:A	50	98	0.99	0.2736
3:69220085:T:C	50	100	0.99	0.1469
3:69220169:G:A	50	98	1	0.02633
3:69220560:C:T	50	100	0.99	0.08424
3:69220808:T:C	50	100	0.97	0.03649
3:69220816:G:T	50	100	0.99	0.05374
3:69220911:C:T	50	100	0.97	0.03958
3:69220949:A:G	50	100	0.99	0.1106
3:69221032:G:T	50	100	0.99	0.1412
3:69221070:T:C	50	100	0.99	0.05374
3:69221574:C:G	50	100	1	0.03141
3:69221594:C:T	50	100	0.98	0.09441
3:69221755:T:C	50	100	0.84	0.01688
3:69221881:G:A	50	100	0.86	0.04503
3:69222052:G:A	50	100	1	0.11
3:69222055:T:C	50	100	0.97	0.03849
3:69222087:T:C	50	100	0.96	0.01761
3:69222249:T:C	50	100	0.98	0.04702
3:69222305:A:C	50	100	1	0.1058
3:69222578:C:T	50	100	0.93	0.02142
3:69222600:C:T	50	100	1	0.11
3:69222730:C:G	50	98	0.99	0.01253
3:69222755:G:C	50	100	1	0.1057
3:69222926:G:C	50	100	1	0.11
3:69223216:T:A	50	100	1	0.0207
3:69223421:A:G	50	98	0.99	0.08152
3:69223610:G:A	50	98	0.99	0.1589
3:69223724:T:C	50	100	0.99	0.04484
3:69223981:T:A	50	100	0.99	0.1102
3:69224028:A:G	50	100	1	0.02614
3:69224039:G:T	50	98	0.99	0.2736
3:69224151:T:A	50	100	0.97	0.04448
3:69224505:G:T	50	100	1	0.02578
3:69224867:A:T	50	94	0.66	0.03704
3:69224915:G:A	50	98	0.99	0.1585
3:69225051:G:A	49	98	0.99	0.08406
3:69225098:C:T	50	98	0.99	0.08424
3:69225163:T:C	50	98	0.85	0.4503
3:69225272:C:A	50	100	1	0.02778
3:69225318:C:G	50	100	0.9	0.1291
3:69225458:A:G	50	96	0.86	0.4944
3:69225685:A:G	47	97.9	0.77	0.08315
3:69225740:C:T	36	75	0.88	0.3609
3:69226512:G:A	50	100	0.98	0.05356
3:69226861:A:G	50	100	0.99	0.03395
3:69226965:A:G	50	100	0.99	0.03395
3:69227410:C:G	50	100	0.83	0.01253
3:69227748:G:A	50	100	0.83	0.01253
3:69227850:T:C	50	98	0.95	0.08824
3:69227853:A:G	50	100	0.82	0.01943
3:69228158:G:A	50	98	0.91	0.3796
3:69229014:T:C	50	98	0.94	0.1554
3:69229018:T:G	49	98	0.94	0.1532
3:69229019:T:C	50	100	0.87	0.02251
3:69229021:T:G	50	98	0.93	0.07662
3:69229028:T:G	50	100	0.89	0.04085
3:69229162:A:T	50	98	0.92	0.08351
3:69229266:C:T	50	100	0.96	0.0158
3:69229606:A:G	50	100	0.96	0.02814
3:69229673:T:G	50	100	0.88	0.03577
3:69229747:C:T	50	100	0.97	0.02814
3:69230128:G:A	50	100	0.98	0.04339
3:69230227:T:C	50	100	0.95	0.04412
3:69230519:G:C	50	98	0.9	0.09332
3:69230672:T:C	50	100	0.99	0.01362
3:69230680:A:G	50	98	0.91	0.1607
3:69230725:A:G	50	96	0.8	0.2046
3:69230857:C:T	50	100	0.94	0.0285
3:69230890:T:C	50	98	0.91	0.2876
3:69231055:G:A	50	100	0.96	0.02033
3:69231286:C:T	50	100	0.85	0.03504
3:69231288:T:A	50	100	0.98	0.02197
3:69231752:C:T	50	98	0.84	0.03903
3:69231986:A:T	50	100	0.81	0.04285
3:69232186:C:G	50	100	0.9	0.3139
3:69232187:G:A	50	100	0.88	0.03667
3:69232461:A:T	50	98	0.9	0.06064
3:69232704:C:T	50	100	0.9	0.03867
3:69232919:T:G	50	98	0.76	0.0256
3:69233310:T:C	50	98	0.95	0.08406
3:69233356:C:T	50	100	0.91	0.1619
3:69233541:T:C	50	100	0.68	0.02487
3:69235487:T:C	50	100	0.84	0.0167
3:69235870:C:T	50	100	0.69	0.01816
3:69236228:G:T	49	100	0.84	0.02142
3:69236525:G:A	50	98	0.92	0.01652
3:69236763:T:G	50	100	0.96	0.0463
3:69236897:G:A	50	100	0.88	0.1294
3:69237621:T:C	50	100	0.95	0.08824
3:69237998:C:T	50	100	0.96	0.0512
3:69238096:T:G	50	100	0.97	0.1396
3:69238338:T:C	50	100	0.95	0.08696
3:69238477:A:G	50	100	0.98	0.04956
3:69238638:A:G	50	100	0.97	0.05138
3:69238717:G:A	50	100	1	0.05211
3:69238929:G:A	50	100	0.96	0.02397
3:69239495:C:T	50	100	0.99	0.03177
3:69239674:T:C	50	100	0.95	0.3154
3:69239721:T:C	50	100	0.84	0.0138
3:69240076:A:C	50	100	0.99	0.05428
3:69240161:T:C	50	98	0.94	0.4003
3:69240968:C:A	50	100	0.98	0.1476
3:69241254:G:A	50	100	0.95	0.0207
3:69241279:G:C	50	100	0.99	0.04593
3:69241489:C:G	50	100	0.98	0.04775
3:69241715:A:T	50	100	0.95	0.05428
3:69241904:C:A	50	100	0.91	0.01452
3:69242042:C:A	50	100	0.98	0.04648
3:69242186:G:T	50	100	0.98	0.04648
3:69242320:C:T	50	100	0.98	0.0354
3:69242523:T:G	23	91.3	0.98	0.0138
3:69242572:T:A	50	100	1	0.02542
3:69242795:C:A	50	100	0.99	0.04593
3:69242822:G:T	50	100	1	0.04938
3:69242918:C:T	50	100	0.96	0.2131
3:69242949:G:A	50	100	1	0.04938
3:69243164:C:T	50	100	1	0.04938
3:69243244:G:C	50	100	1	0.0492
3:69243447:C:T	50	100	1	0.04956
3:69243455:G:A	50	100	1	0.04975
3:69243469:A:G	50	100	1	0.04975
3:69243481:A:G	50	100	0.82	0.01344
3:69243595:C:T	50	98	0.99	0.03595
3:69243861:C:T	50	98	0.96	0.2262
3:69243889:C:T	50	100	0.98	0.02415
3:69243970:C:T	50	100	0.83	0.02796
3:69243982:G:T	50	100	1	0.02415
3:69244161:C:A	50	100	0.95	0.0207
3:69244179:G:A	50	100	0.97	0.02487
3:69244220:G:A	50	100	1	0.06137
3:69244283:G:A	50	100	0.97	0.02505
3:69244335:G:C	50	100	0.97	0.02505
3:69244397:G:T	50	100	0.97	0.02505
3:69244517:C:T	50	100	0.86	0.02015
3:69244663:C:G	50	100	0.98	0.2496
3:69244690:C:T	50	100	0.98	0.03268
3:69244819:A:G	49	100	0.98	0.03232
3:69244852:T:C	50	100	0.97	0.1834
3:69244859:A:G	50	100	0.98	0.03195
3:69245222:C:A	50	100	1	0.01344
3:69245224:A:G	50	100	0.99	0.01471
3:69245226:G:C	50	100	0.98	0.03177
3:69245343:G:T	50	100	0.98	0.01834
3:69245345:G:T	50	100	0.97	0.02324
3:69245347:G:T	50	100	0.95	0.02433
3:69245349:G:T	50	100	0.93	0.02669
3:69245351:G:T	50	100	0.97	0.03086
3:69245353:G:T	50	100	0.98	0.03141
3:69245355:T:G	50	100	1	0.05011
3:69245460:T:G	50	100	0.97	0.03177
3:69245471:T:C	50	100	0.98	0.03159
3:69245518:T:G	50	100	0.98	0.03159
3:69245581:G:A	50	100	0.98	0.03177
3:69245664:C:T	50	98	0.89	0.02578
3:69245719:A:G	50	98	0.81	0.07226
3:69245819:G:T	50	100	0.86	0.02033
3:69245867:C:T	50	100	0.98	0.03177
3:69245900:T:C	50	100	0.97	0.1828
3:69245950:T:G	50	100	0.97	0.1826
3:69246040:T:C	50	100	0.97	0.1503
3:69246057:G:A	49	100	0.98	0.03195
3:69246321:T:C	50	100	0.96	0.1837
3:69246670:C:A	50	100	0.97	0.2478
3:69246800:G:A	50	92	0.8	0.2259
3:69247462:C:T	50	100	1	0.06463
3:69247562:C:G	50	100	1	0.06463
3:69247570:T:G	50	96	0.63	0.04375
3:69247723:A:G	50	94	0.77	0.0276
3:69247937:C:T	49	100	1	0.01398
3:69248002:C:G	49	100	0.98	0.0955
3:69248274:T:G	50	100	0.82	0.02796
3:69248605:A:G	50	100	0.97	0.03068
3:69248780:T:C	49	98	0.94	0.2386
3:69249119:C:G	50	100	0.98	0.03159
3:69249487:G:A	50	100	1	0.02959
3:69249522:A:C	50	100	1	0.02941
3:69249804:T:C	50	100	1	0.02941
3:69250034:C:A	50	96	0.87	0.0532
3:69250082:C:G	50	98	0.94	0.2651
3:69250501:A:G	50	100	1	0.02923
3:69250621:C:T	50	100	0.96	0.01924
3:69250932:G:A	50	100	0.98	0.0374
3:69250967:T:C	50	100	0.96	0.03032
3:69251125:C:T	50	100	1	0.02614
3:69251186:T:G	50	94	0.97	0.1411
3:69251540:A:G	50	100	1	0.01906
3:69251618:G:A	50	100	1	0.01961
3:69251886:A:T	50	100	1	0.09677
3:69252134:T:G	50	98	0.98	0.3208
3:69252724:A:C	50	98	0.96	0.08079
3:69252769:T:C	50	100	0.99	0.3945
3:69252859:A:G	50	100	1	0.04103
3:69252945:G:T	50	100	1	0.09622
3:69253089:T:A	50	98	1	0.01543
3:69253412:A:G	49	100	0.99	0.1668
3:69253627:C:T	50	98	0.99	0.01543
3:69253797:G:A	50	98	1	0.01489
3:69254012:C:G	50	100	0.97	0.01071
3:69254079:C:A	50	98	0.81	0.07662
3:69254199:A:G	50	100	1	0.04103
3:69254242:T:C	50	98	0.98	0.1403
3:69254368:C:T	50	100	0.75	0.03631
3:69254798:A:T	50	100	1	0.09604
3:69254817:A:T	50	100	0.98	0.3179
3:69254999:C:A	50	100	0.98	0.3179
3:69255239:A:G	50	100	1	0.01489
3:69255962:T:C	50	100	0.99	0.3304
3:69256123:G:A	50	100	0.99	0.2977
3:69256310:T:C	50	100	0.99	0.3304
3:69256698:G:A	50	100	1	0.01416
3:69257023:C:T	50	100	1	0.01852
3:69257316:T:C	50	100	1	0.1022
3:69257397:G:A	50	100	1	0.1129
3:69257445:G:C	50	100	0.99	0.3368
3:69257617:A:G	50	100	0.97	0.01725
3:69257931:A:G	50	100	1	0.01107
3:69258562:A:T	50	100	1	0.09967
3:69258734:A:G	50	100	0.99	0.3522
3:69258791:T:C	50	100	1	0.1019
3:69258799:G:T	50	100	0.99	0.0512
3:69258962:A:G	50	100	1	0.09913
3:69259318:A:T	50	100	1	0.0158
3:69259650:A:C	50	98	0.98	0.01307
3:69259698:C:T	50	100	1	0.1058
3:69259807:A:T	50	100	0.98	0.04176
3:69259897:T:C	50	100	0.87	0.02233
3:69260123:G:C	50	100	1	0.0138
3:69260379:G:A	49	100	0.99	0.1756
3:69260444:G:A	50	100	1	0.01416
3:69260579:G:A	50	100	1	0.4098
3:69260658:G:A	50	100	1	0.01416
3:69260917:G:A	50	100	1	0.09913
3:69261052:T:C	50	100	1	0.09913
3:69261069:C:T	50	100	1	0.09913
3:69261431:A:G	50	100	1	0.04702
3:69261520:A:G	50	100	1	0.03522
3:69261618:G:C	50	100	1	0.2522
3:69261686:T:C	50	100	1	0.09913
3:69261806:T:C	50	100	1	0.09913
3:69261829:T:C	49	100	0.99	0.1409
3:69261950:C:T	50	100	1	0.01561
3:69262242:C:T	50	100	1	0.01035
3:69262546:G:A	48	100	1	0.09931
3:69262711:T:C	49	100	0.99	0.4989
3:69262826:G:T	50	100	1	0.09695
3:69262996:C:T	50	100	1	0.01416
3:69263187:G:A	50	100	1	0.09931
3:69263209:T:A	50	100	1	0.0138
3:69263975:A:C	50	98	0.99	0.1436
3:69264138:G:A	50	100	1	0.09931
3:69264475:T:C	50	100	1	0.01416
3:69264619:G:C	50	100	1	0.0167
3:69264649:C:T	50	100	1	0.2293
3:69264860:C:T	50	100	0.99	0.01017
3:69264862:C:T	50	100	1	0.09931
3:69264902:G:A	50	100	1	0.01434
3:69265296:A:G	41	87.8	0.88	0.09568
3:69265297:T:A	43	88.4	0.75	0.01888
3:69265373:G:C	50	100	0.98	0.09931
3:69265538:G:T	50	100	1	0.05374
3:69265648:T:C	50	100	1	0.02124
3:69266193:C:A	50	100	1	0.01416
3:69266229:G:T	50	100	1	0.03686
3:69266679:C:T	50	100	1	0.2251
3:69266680:G:A	50	100	0.97	0.09858
3:69266969:C:A	50	100	1	0.09858
3:69267106:T:C	50	100	1	0.09858
3:69267414:C:G	50	100	0.99	0.03304
3:69268223:G:A	50	100	1	0.0984
3:69268470:G:A	50	100	1	0.0984
3:69269181:G:A	50	96	0.99	0.3916
3:69269281:A:C	50	100	0.79	0.0207
3:69269352:C:T	50	98	0.97	0.061
3:69269801:G:T	50	100	0.99	0.4099
3:69269913:C:A	50	100	1	0.4094
3:69270146:G:A	50	100	1	0.03595
3:69270219:T:C	50	100	0.99	0.09895
3:69270352:G:A	50	100	0.99	0.4096
3:69270412:T:C	50	100	0.99	0.0118
3:69270575:T:C	50	98	0.98	0.4163
3:69270800:G:A	50	100	0.99	0.09804
3:69270806:C:T	50	100	0.99	0.4101
3:69270811:G:A	50	96	0.82	0.07734
3:69270950:T:C	50	100	0.99	0.1661
3:69270986:G:T	50	100	0.99	0.05937
3:69271061:A:T	49	100	0.99	0.4101
3:69271163:T:C	50	98	0.99	0.1663
3:69272287:T:C	50	100	0.99	0.3615
3:69272807:A:G	50	100	0.96	0.05102
3:69273511:T:C	50	100	1	0.04339
3:69273678:T:A	50	100	0.99	0.1451
3:69273735:T:C	50	100	1	0.01416
3:69274034:A:G	50	100	0.99	0.1451
3:69274129:C:G	50	98	0.99	0.1284
3:69274168:G:A	50	98	1	0.23
3:69274180:A:G	50	98	0.99	0.1282
3:69274601:C:T	50	98	0.99	0.07226
3:69275204:T:G	50	98	1	0.1663
3:69275572:T:C	50	100	0.93	0.01398
3:69275605:T:A	50	100	0.83	0.01325
3:69275606:A:T	50	100	1	0.01452
3:69275650:C:G	50	100	1	0.01416
3:69275881:T:G	50	98	0.99	0.05955
3:69275971:G:A	50	98	0.99	0.1278
3:69276167:G:A	50	98	0.98	0.1309
3:69276364:C:T	50	98	0.98	0.1311
3:69276373:A:C	50	98	0.99	0.2275
3:69276564:C:T	50	98	0.98	0.1342
3:69276785:T:G	50	98	0.99	0.1322
3:69277164:C:T	50	100	1	0.01543
3:69277203:C:A	50	98	0.97	0.07044
3:69277214:G:A	50	100	0.99	0.02269
3:69277375:G:C	50	100	1	0.01416
3:69277512:T:C	50	98	0.99	0.06863
3:69278056:A:G	50	100	0.86	0.04267
3:69278392:G:A	50	100	0.98	0.1015
3:69278445:C:T	50	100	0.98	0.01017
3:69278483:G:A	50	100	0.97	0.2082
3:69278504:C:G	50	100	0.97	0.1454
3:69278800:G:T	50	100	0.97	0.4877
3:69278915:G:T	50	100	0.98	0.07625
3:69279820:T:C	49	98	0.97	0.2081
3:69279929:T:C	49	100	0.99	0.2977
3:69280197:G:C	50	100	0.99	0.1327
3:69280252:G:T	50	100	0.98	0.05519
3:69280451:T:C	50	100	0.98	0.05519
3:69280682:C:T	50	100	0.98	0.2947
3:69280814:T:A	50	100	0.98	0.4838
3:69281202:C:T	50	100	0.98	0.2084
3:69281802:T:C	50	98	0.98	0.05537
3:69281834:A:T	49	98	0.71	0.01271
3:69281836:A:T	50	92	0.81	0.1692
3:69281838:A:T	50	84	0.92	0.4559
3:69281840:T:A	50	100	0.94	0.01089
3:69282126:T:C	50	100	0.98	0.05501
3:69282210:C:T	50	100	0.96	0.01162
3:69282231:G:A	50	100	1	0.01507
3:69282364:C:G	50	98	0.84	0.02451
3:69282473:T:G	50	100	1	0.0256
3:69282913:A:C	50	98	0.97	0.1431
3:69282997:A:C	50	100	0.96	0.01162
3:69283110:G:A	50	100	0.99	0.4869
3:69283112:T:G	50	100	0.99	0.06282
3:69283560:G:C	50	100	0.99	0.3233
3:69283894:C:T	50	100	1	0.1708
3:69283975:C:A	49	93.9	0.91	0.3586
3:69284087:G:C	50	100	0.98	0.04847
3:69284215:T:C	50	98	0.97	0.1425
3:69284277:C:T	50	100	0.99	0.05773
3:69284736:G:A	50	100	0.99	0.05211
3:69284776:A:C	50	100	0.99	0.3244
3:69284786:T:G	50	100	1	0.01489
3:69284898:T:C	50	100	1	0.03813
3:69285017:G:C	50	100	1	0.07662
3:69285236:T:C	50	98	0.78	0.0345
3:69285366:T:C	50	100	0.98	0.1013
3:69285841:C:T	50	100	1	0.1679
3:69285958:G:A	50	100	0.98	0.01362
3:69286058:T:A	50	100	0.96	0.02778
3:69286324:C:A	50	100	1	0.1679
3:69286400:T:C	50	100	0.98	0.1425
3:69286760:G:A	50	100	0.98	0.01362
3:69286765:G:A	50	100	1	0.07643
3:69286811:A:G	50	100	0.99	0.4862
3:69287259:C:G	50	100	0.99	0.4967
3:69287406:T:C	50	100	0.99	0.1681
3:69287544:G:A	50	100	0.99	0.4867
3:69287589:A:G	50	100	0.99	0.4866
3:69287970:A:C	50	100	0.99	0.02596
3:69288347:A:C	50	100	0.99	0.4975
3:69288551:G:A	50	100	0.97	0.1256
3:69288919:C:A	50	100	0.98	0.1668
3:69289762:A:G	50	100	0.97	0.02796
3:69289963:T:C	50	100	0.96	0.02996
3:69290220:T:C	50	100	0.98	0.1327
3:69290285:C:T	50	100	0.98	0.02215
3:69290946:C:T	50	100	0.98	0.06173
3:69291025:C:T	50	100	1	0.01743
3:69291028:G:A	50	100	0.92	0.01289
3:69291038:T:C	50	100	0.98	0.1521
3:69291098:G:A	50	100	0.99	0.4786
3:69291157:G:A	50	100	0.98	0.06155
3:69291298:C:T	50	100	0.96	0.07444
3:69291374:T:A	50	100	0.98	0.3883
3:69291609:A:G	50	100	1	0.01325
3:69291746:T:C	50	100	0.99	0.494
3:69291821:G:A	50	100	1	0.01743
3:69291860:A:G	50	100	1	0.01743
3:69292028:T:C	50	100	1	0.01743
3:69292038:C:G	50	100	0.99	0.03776
3:69292189:G:T	50	100	0.99	0.4777
3:69292363:T:C	50	100	1	0.0138
3:69292563:C:T	50	100	0.99	0.4955
3:69292681:A:G	50	100	0.97	0.1619
3:69293244:T:C	50	100	0.99	0.0354
3:69293541:T:G	48	100	0.99	0.01888
3:69293645:C:T	50	100	0.93	0.01289
3:69294225:T:C	50	100	0.96	0.1485
3:69294289:C:T	50	100	0.98	0.4837
3:69294415:A:C	50	100	0.98	0.2574
3:69294558:C:A	50	100	0.9	0.01344
3:69294762:A:G	50	100	1	0.01707
3:69295060:C:A	50	100	0.96	0.1487
3:69295139:G:T	50	100	0.98	0.2569
3:69295167:A:G	50	100	0.99	0.0325
3:69295169:G:A	50	100	0.98	0.4864
3:69295293:A:G	50	100	0.98	0.01235
3:69295491:A:T	50	100	0.97	0.2536
3:69295759:T:C	50	100	0.94	0.02869
3:69296066:T:C	50	100	0.97	0.1501
3:69296200:C:A	50	100	0.99	0.0138
3:69296325:G:C	50	100	0.94	0.07589
3:69296342:T:C	50	100	0.96	0.1917
3:69296471:C:T	50	100	0.94	0.03758
3:69296630:A:G	50	100	1	0.01071
3:69296744:A:G	50	100	0.96	0.3716
3:69297131:T:C	50	100	0.97	0.0276
3:69297167:G:A	50	98	0.95	0.4597
3:69297355:T:A	50	100	0.97	0.01235
3:69297467:G:C	50	100	0.89	0.01307
3:69297529:C:T	50	98	0.95	0.4508
3:69297865:A:G	50	100	0.93	0.1707
3:69298016:T:C	50	100	0.86	0.01253
3:69298259:T:C	50	98	0.88	0.0207
3:69298391:T:C	50	98	0.89	0.4454
3:69298438:C:T	50	94	0.82	0.2781
3:69298633:C:T	50	100	0.89	0.0325
3:69298659:C:T	50	100	0.91	0.01688
3:69298723:C:T	50	80	0.8	0.4519
3:69298771:T:C	50	94	0.81	0.404
3:69298952:A:G	50	98	0.85	0.03704
3:69299292:T:G	50	100	0.92	0.01344
3:69299840:T:A	50	98	0.9	0.1402
3:69299867:G:A	50	100	0.96	0.01307
3:69300181:C:T	50	98	0.9	0.02887
3:69300184:C:T	50	98	0.93	0.0728
3:69300260:C:A	50	98	0.88	0.02887
3:69300290:G:A	50	100	0.96	0.01307
3:69301427:C:T	50	96	0.95	0.07371
3:69301682:T:C	50	98	0.96	0.01362
3:69301723:C:T	50	94	0.91	0.4909
3:69302944:C:T	50	100	0.96	0.02941
3:69303120:C:T	50	100	0.92	0.1483
3:69303151:G:T	50	100	0.97	0.07171
3:69303162:G:C	50	100	0.97	0.0719
3:69304415:C:A	50	100	0.95	0.09168
3:69304707:C:G	50	98	0.95	0.4659
3:69304820:G:C	50	100	0.96	0.05247
3:69305110:C:T	50	100	0.94	0.03813
3:69305267:G:A	50	100	0.94	0.04049
3:69305548:G:T	50	100	0.96	0.2785
3:69305755:G:A	50	100	0.96	0.2787
3:69306149:A:T	50	100	0.88	0.03903
3:69306305:A:G	50	100	0.88	0.0207
3:69306766:G:A	50	98	0.96	0.1977
3:69306957:C:T	50	100	0.93	0.01761
3:69307143:C:A	50	100	0.97	0.1233
3:69307377:G:A	50	100	0.98	0.2522
3:69307414:C:G	50	100	0.98	0.2905
3:69307542:G:A	50	100	0.92	0.01924
3:69307657:C:T	50	100	0.91	0.01779
3:69308187:C:A	50	100	0.99	0.3479
3:69309321:C:G	50	100	0.99	0.3682
3:69309429:A:G	50	100	0.98	0.2925
3:69310457:C:A	50	100	0.99	0.01289
3:69310585:G:C	50	82	0.94	0.3172
3:69310587:G:C	50	82	0.93	0.3522
3:69310589:G:C	50	84	0.92	0.3564
3:69310591:G:C	49	91.8	0.98	0.4216
3:69310593:G:C	50	96	0.98	0.4043
3:69310595:G:C	48	91.7	0.98	0.354
3:69310597:G:C	48	100	0.93	0.05465
3:69310599:G:C	50	100	0.94	0.03903
3:69311008:C:T	50	98	0.98	0.3056
3:69311014:T:A	50	100	0.99	0.305
3:69311125:G:A	50	98	0.99	0.01089
3:69311164:A:G	50	98	0.95	0.2153
3:69311315:G:A	50	100	1	0.01271
3:69311426:C:T	50	100	0.91	0.04375
3:69311712:T:C	50	100	1	0.0443
3:69312202:C:T	50	100	1	0.04448
3:69312218:T:A	50	100	0.99	0.3081
3:69312491:G:A	50	100	0.99	0.2863
3:69312757:G:A	50	100	0.99	0.1727
3:69312901:A:G	50	100	0.99	0.3083
3:69313018:C:T	50	100	0.88	0.01816
3:69313025:T:C	50	100	0.99	0.3744
3:69313194:G:C	50	100	0.99	0.2983
3:69313198:C:T	50	100	0.96	0.03595
3:69313555:C:T	50	98	0.99	0.4092
3:69313571:C:A	50	100	1	0.3727
3:69313757:T:G	50	100	0.92	0.01779
3:69313808:A:G	50	100	1	0.3954
3:69313849:A:T	50	100	0.98	0.4753
3:69313955:C:A	49	100	0.99	0.2983
3:69314373:C:G	50	100	0.92	0.08896
3:69314593:G:T	50	100	0.99	0.2754
3:69315025:T:C	50	100	1	0.3956
3:69315604:T:C	50	100	0.99	0.3017
3:69315658:C:T	50	100	1	0.3282
3:69315978:C:T	50	100	0.99	0.2798
3:69316013:C:T	50	100	0.92	0.02052
3:69316377:G:A	50	100	0.99	0.3793
3:69316630:G:A	50	100	0.99	0.4375
3:69316841:G:C	50	100	0.99	0.2979
3:69317538:G:A	50	100	0.92	0.07426
3:69317878:C:T	50	100	0.93	0.01561
3:69318221:C:T	50	100	0.97	0.01561
3:69318387:C:T	50	100	0.95	0.03776
3:69318573:G:A	50	98	0.83	0.02923
3:69318996:G:T	50	100	0.97	0.05773
3:69319335:G:A	50	100	1	0.02015
3:69319370:C:T	50	100	0.99	0.26
3:69320112:T:G	50	100	0.99	0.2605
3:69320145:C:A	50	100	0.98	0.2584
3:69320235:T:A	50	100	1	0.04321
3:69320236:T:A	50	100	0.96	0.0837
3:69320264:A:T	50	100	1	0.02015
3:69320884:C:T	50	100	0.92	0.01289
3:69321224:C:G	50	100	0.98	0.06245
3:69321245:C:T	50	100	0.98	0.1601
3:69321972:T:C	50	100	0.91	0.02869
3:69322584:T:C	49	100	0.98	0.06227
3:69322633:G:A	50	98	0.92	0.02306
3:69322979:G:T	50	100	0.98	0.06209
3:69323317:A:G	50	100	0.98	0.06209
3:69323437:C:T	50	100	0.83	0.0236
3:69323923:T:G	50	100	0.98	0.183
3:69323996:C:G	50	100	0.98	0.01888
3:69324496:G:A	50	100	0.98	0.2277
3:69325085:A:G	49	83.7	0.74	0.07171
3:69325130:G:A	50	98	0.93	0.01325
3:69325906:T:C	50	100	0.99	0.1979
3:69326504:C:T	50	100	0.98	0.1289
3:69327099:T:A	50	100	1	0.03631
3:69327414:C:T	50	100	0.98	0.06336
3:69327968:C:A	50	98	0.99	0.3243
3:69328149:G:C	50	98	0.99	0.09967
3:69328210:A:T	50	100	0.99	0.07353
3:69328655:T:C	50	100	0.99	0.2453
3:69328921:T:C	50	100	0.99	0.2455
3:69329071:A:G	50	100	0.98	0.09967
3:69329153:A:C	50	100	0.99	0.3146
3:69329161:A:G	50	98	0.94	0.08824
3:69329200:T:A	50	100	0.92	0.02614
3:69329307:A:G	50	100	0.93	0.02633
3:69329414:A:G	50	100	0.99	0.07335
3:69329443:G:A	50	100	0.99	0.3188
3:69329738:A:G	50	100	0.99	0.2729
3:69329752:A:G	50	100	0.93	0.02614
3:69329836:T:A	50	100	0.98	0.09949
3:69329881:C:T	50	100	0.93	0.02614
3:69329920:A:G	50	100	0.98	0.09949
3:69330128:C:T	50	100	0.93	0.02614
3:69330137:G:A	50	100	0.99	0.07317
3:69330168:A:C	50	100	0.93	0.02614
3:69330267:A:G	50	100	0.93	0.02614
3:69330370:G:A	47	97.9	0.93	0.02614
3:69330394:G:T	50	100	0.99	0.09949
3:69330604:C:T	50	100	1	0.07317
3:69330614:G:C	50	100	1	0.02723
3:69330821:G:C	50	100	0.99	0.1737
3:69331369:G:A	50	100	1	0.07335
3:69331464:A:C	50	100	0.99	0.07335
3:69331980:C:T	50	100	1	0.02015
3:69332065:C:T	50	100	1	0.02941
3:69332278:C:A	50	100	1	0.01489
3:69332336:G:C	50	100	1	0.03649
3:69332437:C:G	50	100	0.99	0.2749
3:69332481:G:A	50	100	0.87	0.02015
3:69332488:T:C	50	100	1	0.02923
3:69332615:T:C	50	100	1	0.03032
3:69332793:G:A	44	93.2	0.99	0.2653
3:69333097:T:C	50	100	1	0.02923
3:69333173:C:T	50	100	0.99	0.3179
3:69333198:T:A	50	100	0.99	0.3871
3:69333223:C:T	50	100	0.99	0.01235
3:69333670:T:C	50	100	0.99	0.1207
3:69333862:A:G	50	100	1	0.2749
3:69334315:T:C	50	100	1	0.01434
3:69334660:T:G	50	100	1	0.1955
3:69334690:T:C	50	100	1	0.2037
3:69334911:A:C	50	100	0.98	0.05229
3:69335012:A:G	50	100	1	0.02996
3:69335131:C:T	50	100	1	0.02905
3:69335388:T:C	50	100	1	0.02887
3:69335409:G:A	50	100	0.98	0.1191
3:69335550:T:C	50	100	1	0.02687
3:69335866:G:A	50	98	1	0.2438
3:69336196:C:T	50	100	0.99	0.1828
3:69336305:C:T	50	98	0.96	0.1836
3:69336421:T:C	50	100	1	0.02887
3:69336499:G:A	50	100	1	0.4562
3:69336685:C:T	50	100	1	0.2491
3:69336929:G:T	50	100	0.95	0.01943
3:69337097:T:C	49	100	1	0.02887
3:69337116:A:C	50	98	1	0.02905
3:69337135:T:C	50	96	1	0.02977
3:69337226:A:G	49	98	0.95	0.02905
3:69337340:A:G	50	100	0.99	0.1275
3:69337352:T:C	50	100	1	0.02887
3:69337425:G:A	50	100	1	0.03667
3:69337625:C:A	50	100	1	0.02905
3:69337678:C:T	50	100	1	0.02905
3:69337711:C:T	50	100	1	0.2696
3:69337753:T:G	50	100	1	0.02905
3:69337777:A:G	50	100	1	0.2988
3:69337846:G:T	50	100	0.93	0.0236
3:69337863:C:T	50	100	1	0.2665
3:69338021:A:G	50	100	1	0.02905
3:69338070:A:G	50	100	1	0.02705
3:69338146:G:T	50	100	0.99	0.3404
3:69338163:G:C	50	100	1	0.02905
3:69338168:A:G	50	100	1	0.02905
3:69338201:G:A	50	100	0.97	0.09277
3:69338271:T:C	50	100	1	0.03649
3:69338342:A:G	50	100	1	0.03649
3:69338379:C:T	50	100	1	0.03649
3:69338386:A:C	50	98	0.99	0.1452
3:69338402:T:C	50	100	1	0.02923
3:69338683:A:C	50	100	0.91	0.03613
3:69338711:T:C	50	100	1	0.02705
3:69338978:A:C	50	100	0.99	0.1772
3:69339184:T:C	50	98	0.99	0.2653
3:69339241:T:G	50	100	0.98	0.3637
3:69339302:G:T	50	100	1	0.4532
3:69339516:G:A	50	100	0.9	0.02778
3:69339826:T:C	50	98	0.99	0.4375
3:69339997:C:T	50	100	0.94	0.01471
3:69340463:T:A	50	100	0.99	0.1594
3:69340691:G:A	50	98	0.99	0.3112
3:69341720:A:C	50	100	0.99	0.1436
3:69341772:C:A	50	100	0.99	0.01035
3:69341814:G:A	50	100	1	0.03849
3:69341823:A:G	50	98	0.99	0.1796
3:69342057:C:G	50	100	0.99	0.1431
3:69342299:A:G	50	100	1	0.01452
3:69342338:G:A	50	100	1	0.04757
3:69343093:G:T	50	98	0.94	0.3039
3:69343180:C:A	50	100	1	0.1826
3:69343387:G:C	50	100	1	0.4317
3:69343423:C:T	50	100	1	0.01961
3:69343577:G:T	49	91.8	0.72	0.01235
3:69343603:G:A	50	96	0.99	0.2674
3:69343611:G:A	50	98	1	0.4909
3:69343642:T:C	50	100	0.99	0.2678
3:69343914:T:A	50	100	1	0.2229
3:69344045:A:C	50	100	1	0.01961
3:69344161:C:A	50	100	0.93	0.01307
3:69344217:G:T	50	100	0.98	0.2682
3:69344268:G:A	50	100	1	0.2023
3:69344377:G:C	50	100	1	0.01307
3:69344494:T:C	50	100	1	0.01961
3:69344530:T:C	50	100	1	0.2627
3:69344658:T:C	50	100	0.94	0.0216
3:69344911:G:A	50	100	1	0.4798
3:69345036:G:C	50	100	1	0.01452
3:69345064:G:C	50	100	1	0.03486
3:69345222:C:T	50	100	1	0.1805
3:69345288:T:G	50	100	1	0.01107
3:69345616:G:A	50	100	0.99	0.2458
3:69345642:G:C	50	100	1	0.03486
3:69345800:A:C	50	100	1	0.01961
3:69345922:C:T	50	100	1	0.4902
3:69346240:G:A	50	100	0.99	0.2386
3:69346301:A:C	50	100	1	0.01961
3:69346588:T:C	50	100	1	0.4682
3:69346635:G:C	50	98	0.99	0.15
3:69346720:C:T	50	100	1	0.01271
3:69346818:G:T	50	100	0.99	0.1616
3:69346878:A:T	50	100	1	0.2682
3:69346899:G:A	50	100	1	0.03486
3:69347009:T:A	50	100	1	0.2574
3:69347242:T:C	50	100	1	0.2571
3:69347408:C:T	50	100	0.99	0.1999
3:69348297:C:T	50	100	0.99	0.1997
3:69348529:A:G	50	100	1	0.2496
3:69348552:T:C	50	100	1	0.01307
3:69348569:G:A	50	100	1	0.2407
3:69348910:C:T	50	100	1	0.2689
3:69348986:G:C	50	100	0.99	0.47
3:69349031:T:A	50	100	1	0.01271
3:69349239:T:C	50	100	1	0.2625
3:69349364:G:A	50	100	1	0.1993
3:69349435:G:A	50	100	1	0.2389
3:69349599:A:C	50	100	1	0.2569
3:69349705:G:C	50	100	0.99	0.1509
3:69349809:A:C	50	100	1	0.03994
3:69349873:A:G	50	100	0.98	0.0532
3:69349931:A:C	50	100	0.75	0.04194
3:69349942:A:T	50	96	1	0.4577
3:69350240:C:A	50	100	0.91	0.03141
3:69350264:T:C	50	100	1	0.02524
3:69350357:C:T	50	100	1	0.1993
3:69350572:T:C	50	100	0.99	0.2576
3:69350653:A:G	50	100	1	0.2576
3:69350686:G:A	50	100	0.99	0.01107
3:69350744:T:A	50	100	0.99	0.06427
3:69350809:C:T	49	98	0.94	0.01489
3:69351015:A:C	50	100	1	0.1995
3:69351610:C:T	50	100	1	0.2618
3:69351733:C:T	50	100	1	0.2725
3:69351973:G:C	50	100	0.99	0.1814
3:69352087:G:A	50	100	1	0.2691
3:69352097:A:G	50	100	1	0.2691
3:69352109:A:T	50	100	1	0.01107
3:69352243:T:A	50	100	1	0.262
3:69352248:T:C	50	100	1	0.2671
3:69352347:G:A	50	100	1	0.15
3:69352352:T:G	50	100	1	0.03486
3:69352635:A:T	50	100	1	0.1739
3:69352653:C:G	50	100	1	0.2696
3:69352935:A:G	50	100	1	0.2727
3:69353014:C:T	50	100	1	0.4775
3:69353246:A:G	50	100	1	0.03486
3:69353338:T:G	50	100	1	0.4864
3:69353419:A:G	50	100	1	0.01961
3:69353634:T:C	50	100	1	0.1599
3:69353650:C:T	50	100	1	0.4679
3:69353736:C:T	50	100	1	0.03813
3:69353768:T:C	50	100	1	0.03486
3:69353772:T:G	50	100	0.99	0.4893
3:69353851:A:T	50	100	0.98	0.05174
3:69354279:A:C	50	100	0.98	0.0394
3:69354448:G:C	50	100	1	0.03813
3:69354495:C:T	50	100	1	0.03813
3:69354767:T:C	50	100	0.99	0.4677
3:69354882:T:C	50	100	0.97	0.2186
3:69354927:T:C	50	100	0.99	0.4677
3:69354928:G:A	50	100	0.96	0.04466
3:69355421:C:A	50	100	0.99	0.4303
3:69355424:C:T	50	100	0.99	0.4684
3:69355705:C:T	50	100	1	0.02342
3:69356062:G:A	49	100	1	0.02741
3:69356343:G:A	50	100	1	0.425
3:69356427:T:G	50	100	1	0.1601
3:69356701:C:T	50	100	1	0.161
3:69356764:C:A	50	100	0.98	0.05211
3:69357030:C:T	50	100	1	0.2765
3:69357318:G:A	50	100	1	0.1601
3:69357376:C:A	50	100	1	0.4631
3:69357381:T:C	50	100	1	0.2495
3:69357630:G:A	50	100	1	0.4414
3:69357651:T:A	50	100	1	0.4414
3:69357705:G:A	50	100	0.99	0.1917
3:69357795:G:C	50	100	1	0.1398
3:69358463:G:A	50	100	0.96	0.0394
3:69358602:G:C	50	100	1	0.2413
3:69358719:C:G	50	100	1	0.2489
3:69359553:G:C	50	100	1	0.02342
3:69359701:T:G	50	100	1	0.02324
3:69359743:A:G	50	100	1	0.01289
3:69359792:A:G	50	100	1	0.01289
3:69359793:C:T	50	100	1	0.2485
3:69359831:T:A	50	100	1	0.4181
3:69360112:C:T	50	100	1	0.161
3:69360446:A:G	50	100	0.98	0.01289
3:69360454:A:C	50	100	0.98	0.2044
3:69361108:C:T	50	98	0.96	0.15
3:69361265:G:C	50	100	0.99	0.4399
3:69361463:C:A	50	100	0.99	0.4181
3:69361574:A:G	50	100	0.99	0.4412
3:69361693:G:A	50	100	1	0.2565
3:69362037:T:C	50	100	0.99	0.4192
3:69362071:T:C	50	100	0.99	0.419
3:69362122:T:C	50	100	0.99	0.06409
3:69362214:G:A	50	100	1	0.4192
3:69362251:C:A	50	100	1	0.419
3:69362265:G:T	50	100	1	0.4187
3:69362275:A:T	50	100	1	0.419
3:69362302:T:C	50	100	1	0.419
3:69362445:G:T	50	98	1	0.4185
3:69362511:C:T	50	100	1	0.4188
3:69362650:C:A	49	100	1	0.1614
3:69362663:T:C	49	98	1	0.4187
3:69362710:C:A	49	85.7	0.73	0.04938
3:69362711:A:C	49	100	0.68	0.01325
3:69362764:T:C	49	100	1	0.4185
3:69362867:T:G	50	100	1	0.4194
3:69362983:T:G	50	100	1	0.4194
3:69362994:A:T	50	94	0.95	0.2397
3:69363003:A:T	50	100	1	0.4192
3:69363105:T:C	50	100	1	0.02324
3:69363193:T:C	50	100	0.99	0.2623
3:69363354:G:A	50	100	1	0.4192
3:69363440:G:A	50	96	0.99	0.4192
3:69363459:A:G	50	96	0.99	0.4188
3:69363491:G:A	50	98	0.99	0.4178
3:69363492:C:A	50	100	1	0.01834
3:69363556:A:G	50	100	0.97	0.04593
3:69363671:G:A	50	100	1	0.01834
3:69363678:T:C	50	100	0.98	0.4219
3:69363877:A:C	50	100	0.98	0.4515
3:69363970:G:A	50	100	0.97	0.4321
3:69363990:G:T	50	100	1	0.03286
3:69364173:A:G	50	100	0.98	0.4328
3:69364178:G:T	50	100	0.98	0.4408
3:69364355:G:C	50	100	0.94	0.1169
3:69364523:G:A	50	100	0.98	0.1756
3:69364543:T:C	50	100	0.98	0.2725
3:69364725:C:T	50	100	0.99	0.2596
3:69364841:T:C	50	100	0.99	0.2545
3:69364913:C:T	50	100	0.99	0.2547
3:69365006:G:A	50	100	0.99	0.2545
3:69365109:G:A	50	100	0.99	0.2721
3:69365436:T:G	50	100	0.98	0.2534
3:69365514:C:T	50	100	0.98	0.2672
3:69365537:C:A	50	100	0.98	0.2524
3:69365625:T:C	50	100	0.98	0.2522
3:69365635:G:A	50	100	0.98	0.2516
3:69365650:T:G	50	100	0.98	0.2518
3:69365713:A:G	50	100	0.98	0.2518
3:69365744:C:T	50	100	0.98	0.2518
3:69365769:A:G	50	98	0.95	0.03522
3:69365787:C:T	50	98	0.98	0.2518
3:69365808:C:T	50	98	0.98	0.2518
3:69365859:C:T	48	95.8	0.98	0.2516
3:69365871:G:T	48	95.8	0.98	0.2516
3:69365894:A:G	47	100	0.98	0.2516
3:69365947:G:A	48	97.9	0.98	0.2516
3:69365960:C:T	48	97.9	0.98	0.2518
3:69366119:T:G	46	97.8	0.98	0.2518
3:69366134:C:T	47	97.9	0.98	0.2518
3:69366167:G:C	45	97.8	0.98	0.2516
3:69366176:T:C	50	100	0.87	0.02251
3:69366238:C:T	50	98	0.97	0.1825
3:69366247:A:G	50	100	0.93	0.07262
3:69366284:C:A	50	98	0.91	0.03831
3:69366291:A:T	50	92	0.97	0.1955
3:69366297:C:G	50	92	0.98	0.2694
3:69366546:T:C	50	100	0.98	0.07389
3:69366547:G:A	50	100	0.98	0.1959
3:69366587:G:A	50	100	1	0.01325
3:69366708:C:T	50	100	0.98	0.1963
3:69366820:A:G	50	100	0.98	0.1885
3:69366857:C:A	50	100	0.99	0.01307
3:69366932:C:T	50	100	0.98	0.1885
3:69367016:C:T	50	100	0.98	0.03395
3:69367103:T:C	50	100	0.98	0.1892
3:69367491:C:T	50	100	1	0.02215
3:69367686:C:T	50	100	0.99	0.189
3:69367779:G:A	50	100	0.99	0.1901
3:69368004:T:C	50	100	0.99	0.189
3:69368070:C:A	50	100	0.99	0.08315
3:69368130:T:A	50	100	0.99	0.1892
3:69368156:C:T	50	100	0.99	0.189
3:69368291:C:T	50	100	0.99	0.1894
3:69368354:A:G	50	100	0.99	0.1894
3:69368381:A:G	50	100	0.99	0.1894
3:69368434:T:C	50	100	0.97	0.2649
3:69368446:G:C	50	100	0.99	0.1894
3:69368514:C:A	50	100	0.99	0.1897
3:69368681:T:C	50	100	0.97	0.08315
3:69368770:G:A	50	100	0.99	0.1895
3:69368796:T:C	50	100	0.99	0.1895
3:69368905:C:T	50	100	0.98	0.1249
3:69368906:T:C	50	100	0.97	0.08315
3:69369461:A:G	50	100	0.99	0.189
3:69369562:G:C	50	100	0.99	0.189
3:69369713:C:T	50	100	0.98	0.05556
3:69369717:G:A	50	100	0.99	0.1892
3:69369725:T:G	50	100	0.97	0.1892
3:69369873:G:A	50	100	0.99	0.2721
3:69370075:A:T	50	100	0.91	0.01216
3:69370082:G:A	50	100	0.97	0.2159
3:69370348:C:G	50	100	0.99	0.1897
3:69370463:C:A	50	100	0.66	0.02415
3:69370484:G:C	50	100	0.98	0.08279
3:69370489:T:C	50	100	0.98	0.08279
3:69371522:G:T	50	98	0.92	0.02832
3:69371739:C:T	50	100	0.98	0.06754
3:69371745:C:T	50	100	0.93	0.01307
3:69371855:A:G	50	100	0.93	0.01307
3:69371858:C:A	50	100	0.98	0.06754
3:69372344:T:C	50	96	0.96	0.4762
3:69372390:T:C	50	98	0.94	0.3244
3:69372462:C:G	50	96	0.95	0.1937
3:69372590:G:C	50	98	0.96	0.4602
3:69372682:T:C	50	100	0.9	0.02596
3:69372697:T:C	50	100	0.9	0.02179
3:69372747:G:A	50	100	0.9	0.0216
3:69372759:A:G	50	98	0.94	0.2745
3:69372900:C:T	50	98	0.91	0.4884
3:69373166:G:A	50	100	0.91	0.2603
3:69373191:T:C	50	100	0.92	0.2239
3:69373202:T:C	50	100	0.91	0.2311
3:69373206:G:C	50	98	0.93	0.1285
3:69373245:A:G	50	98	0.9	0.1756
3:69373313:T:G	50	100	0.91	0.02524
3:69373501:A:G	50	100	0.99	0.01198
3:69373746:G:A	50	100	0.94	0.4501
3:69373833:A:T	50	100	0.96	0.06445
3:69373889:G:A	50	100	0.96	0.06463
3:69374098:C:T	50	100	0.98	0.06481
3:69374182:A:G	50	100	0.98	0.06463
3:69374593:G:A	50	98	0.83	0.04067
3:69374748:C:G	50	100	0.98	0.06463
3:69374871:G:T	50	100	0.95	0.3299
3:69374886:T:C	50	100	0.98	0.06463
3:69374942:G:T	50	100	0.98	0.06463
3:69375214:C:T	50	80	0.85	0.2999
3:69375307:A:T	50	100	0.98	0.02397
3:69375318:C:T	50	100	0.95	0.0187
3:69375330:C:G	50	100	0.96	0.06481
3:69375553:T:C	50	100	0.97	0.06463
3:69375644:T:C	50	100	0.97	0.06463
3:69375729:A:T	50	100	0.96	0.3513
3:69375850:G:C	50	100	0.97	0.06463
3:69376000:G:A	50	100	0.98	0.05973
3:69376012:A:G	50	100	0.98	0.06445
3:69376078:A:G	50	100	0.98	0.06445
3:69376468:C:G	50	100	0.96	0.063
3:69376853:A:G	50	100	0.96	0.4907
3:69376854:C:T	50	100	0.96	0.06336
3:69376865:T:C	50	100	0.98	0.05991
3:69376872:A:T	50	100	0.96	0.06318
3:69377088:G:A	50	100	1	0.01198
3:69377092:C:T	50	100	0.75	0.01743
3:69377216:G:T	50	98	0.92	0.4604
3:69377441:T:C	50	100	0.94	0.3903
3:69377461:G:A	50	100	0.93	0.3263
3:69377567:A:C	50	100	0.98	0.06445
3:69377578:G:A	50	100	0.97	0.05392
3:69377644:G:A	50	100	0.98	0.06445
3:69377888:G:A	50	100	0.94	0.06463
3:69378361:G:A	50	100	0.98	0.06409
3:69378479:A:G	50	100	0.98	0.06463
3:69379235:T:C	50	98	0.97	0.06264
3:69379248:T:C	50	98	0.95	0.06264
3:69379290:A:T	50	100	0.96	0.03486
3:69379717:G:A	50	100	0.98	0.01198
3:69379942:C:G	50	100	0.92	0.02977
3:69379999:A:T	50	100	0.75	0.01725
3:69380717:C:A	50	100	0.99	0.01253
3:69380856:T:C	50	98	0.93	0.3595
3:69381301:G:A	50	94	0.92	0.1523
3:69381459:G:T	50	96	0.82	0.1073
3:69381518:C:T	50	100	0.86	0.03105
3:69381717:A:G	50	100	0.94	0.0216
3:69382110:G:A	50	96	0.94	0.4072
3:69382877:T:A	50	96	0.99	0.4352
3:69382893:C:T	49	98	0.99	0.06645
3:69383285:A:C	50	100	0.99	0.3938
3:69383306:C:T	50	98	0.99	0.4352
3:69383404:A:C	50	98	0.98	0.2429
3:69383548:T:C	50	100	1	0.3765
3:69383656:C:A	50	98	0.99	0.3676
3:69383680:G:C	50	98	0.99	0.4352
3:69383711:C:T	50	98	0.98	0.1705
3:69383712:G:A	50	98	0.99	0.4352
3:69383791:C:T	50	98	0.98	0.1705
3:69383835:C:G	50	98	0.99	0.3667
3:69384604:G:T	50	100	0.84	0.0256
3:69384756:C:T	50	98	0.98	0.07153
3:69384960:C:G	50	100	1	0.3762
3:69384994:A:C	50	98	0.98	0.1786
3:69385167:C:A	50	98	0.99	0.3671
3:69385251:T:C	50	98	0.98	0.1668
3:69385716:T:G	50	100	0.97	0.1233
3:69386280:A:G	50	98	1	0.376
3:69386453:C:T	50	98	0.98	0.177
3:69386555:A:C	50	100	0.99	0.4216
3:69386933:C:T	50	100	0.99	0.03268
3:69387118:G:A	50	98	0.99	0.4089
3:69387388:G:A	50	100	1	0.3718
3:69388020:C:A	50	98	0.99	0.1451
3:69388066:C:G	50	98	0.99	0.209
3:69388248:G:A	50	98	0.99	0.4116
3:69388307:G:A	50	100	1	0.03322
3:69388429:T:C	50	100	1	0.3716
3:69388449:G:A	50	100	0.98	0.03214
3:69388557:C:T	50	96	1	0.4114
3:69388855:T:C	50	100	0.99	0.05955
3:69388902:T:C	50	98	0.99	0.1458
3:69389311:G:A	50	100	1	0.02651
3:69389350:G:A	50	100	0.99	0.05919
3:69389381:T:A	50	100	1	0.3847
3:69389398:C:T	50	100	0.97	0.1218
3:69389540:C:T	50	100	1	0.3718
3:69390020:G:A	50	100	1	0.01834
3:69390316:G:C	50	100	1	0.3845
3:69390321:T:C	50	98	0.98	0.1452
3:69390325:C:T	50	100	1	0.3893
3:69390580:A:T	50	100	1	0.3845
3:69390621:G:A	50	98	0.96	0.08733
3:69391062:C:T	50	100	1	0.3715
3:69391289:T:C	50	96	0.93	0.04739
3:69391337:A:G	50	100	0.99	0.3844
3:69391700:C:T	50	98	0.99	0.191
3:69391703:C:T	50	98	1	0.2945
3:69391829:T:C	50	100	0.99	0.3693
3:69392228:G:A	50	98	1	0.2889
3:69392425:A:T	50	98	0.98	0.01017
3:69392516:G:A	50	96	0.99	0.3793
3:69392655:C:A	50	98	1	0.2943
3:69393164:G:A	50	100	0.99	0.03341
3:69393319:T:C	50	100	0.99	0.0463
3:69393486:G:A	50	100	1	0.36870000000000003
3:69393624:C:T	50	100	0.99	0.3384
3:69393680:T:C	50	100	1	0.06699
3:69393780:C:T	50	100	1	0.01126
3:69394089:T:C	50	98	1	0.1529
3:69394267:C:T	50	100	0.97	0.03032
3:69394526:G:A	50	100	1	0.1489
3:69395065:A:T	50	100	1	0.3684
3:69395400:A:T	50	100	1	0.0423
3:69395557:G:A	50	100	1	0.3684
3:69395693:A:G	50	100	1	0.05465
3:69395784:G:T	50	100	0.99	0.3682
3:69395987:A:T	50	100	0.99	0.1975
3:69396320:T:C	50	100	1	0.3682
3:69396330:C:A	50	100	1	0.05465
3:69396549:A:G	50	100	1	0.4234
3:69396573:T:C	50	100	0.94	0.01198
3:69396803:C:T	50	100	1	0.4237
3:69396886:C:T	50	100	1	0.4448
3:69397270:A:G	50	100	1	0.05483
3:69397568:A:G	50	100	0.92	0.01216
3:69397644:T:C	50	100	1	0.05755
3:69397933:T:C	50	100	1	0.01961
3:69397984:T:C	50	100	1	0.05483
3:69398107:A:C	50	98	0.9	0.02052
3:69398166:C:T	50	100	1	0.05755
3:69398277:T:C	50	100	1	0.05483
3:69398575:T:C	50	100	1	0.4993
3:69398624:T:C	50	100	1	0.05737
3:69398658:T:C	50	100	1	0.05483
3:69398788:G:A	50	100	1	0.04757
3:69398914:T:C	50	100	1	0.05501
3:69399056:T:A	50	100	1	0.3706
3:69399315:G:A	50	100	1	0.05483
3:69399706:A:G	50	100	1	0.04757
3:69400133:C:T	50	100	1	0.05483
3:69400294:G:T	50	100	0.99	0.01017
3:69400363:C:T	50	100	0.93	0.0236
3:69400411:A:G	50	100	1	0.05737
3:69400917:C:T	50	100	1	0.05483
3:69401085:C:T	50	100	1	0.05483
3:69401086:A:G	50	100	1	0.05737
3:69401252:T:C	50	100	1	0.06772
3:69401305:C:T	50	100	1	0.3704
3:69401332:T:A	50	100	1	0.05483
3:69401497:T:C	50	100	0.94	0.06463
3:69401555:C:G	49	100	1	0.4962
3:69401621:T:C	50	100	1	0.05483
3:69401708:C:G	50	100	0.98	0.02215
3:69402363:G:A	50	100	0.99	0.06536
3:69402537:G:A	50	100	1	0.05483
3:69402790:T:C	50	100	0.99	0.4993
3:69403501:A:G	50	100	1	0.05483
3:69403615:C:G	50	100	0.99	0.06572
3:69403676:C:T	50	100	1	0.05483
3:69403814:C:T	50	100	0.99	0.2983
3:69403984:T:C	50	100	1	0.05483
3:69403999:A:G	50	100	1	0.05483
3:69404009:C:T	50	100	1	0.05483
3:69404194:G:T	50	100	0.99	0.06518
3:69404236:C:T	50	100	1	0.05483
3:69404368:C:G	50	100	0.99	0.2963
3:69404625:T:C	50	100	1	0.05483
3:69404850:G:T	50	100	1	0.05483
3:69404859:C:T	50	100	0.99	0.3459
3:69405148:T:C	50	100	1	0.05483
3:69405265:A:G	50	100	1	0.03377
3:69405337:C:T	50	100	1	0.3299
3:69405432:T:C	50	100	1	0.05465
3:69405679:C:T	50	100	0.99	0.06518
3:69405698:G:A	50	100	1	0.04739
3:69405774:G:C	50	100	1	0.05465
3:69406065:C:T	50	100	1	0.3662
3:69406083:C:G	50	100	1	0.1224
3:69406148:G:C	50	100	1	0.05701
3:69406199:G:A	50	100	0.99	0.06518
3:69406263:C:T	50	100	1	0.05447
3:69406470:T:C	50	100	1	0.366
3:69406817:T:G	50	96	0.74	0.0138
3:69407374:A:G	50	100	0.99	0.05356
3:69407763:A:G	50	100	1	0.3653
3:69407989:C:G	50	100	1	0.2133
3:69408245:C:A	50	100	1	0.01906
3:69408790:G:A	50	100	1	0.04739
3:69408815:C:T	50	100	1	0.3618
3:69409044:C:T	50	100	0.96	0.04339
3:69409299:G:A	50	100	1	0.1725
3:69409368:A:G	50	100	1	0.36
3:69409537:C:T	50	98	0.92	0.03577
3:69409748:G:C	50	100	1	0.1541
3:69410242:A:G	50	100	1	0.3716
3:69410744:T:A	46	100	0.98	0.01325
3:69410748:T:A	47	100	0.94	0.01144
3:69410774:T:C	48	95.8	0.88	0.03286
3:69410791:C:T	50	100	1	0.04739
3:69410825:G:C	50	100	1	0.2197
3:69411307:T:C	50	100	1	0.2219
3:69411380:C:T	50	100	0.99	0.2197
3:69411650:C:A	50	100	1	0.01906
3:69412113:T:A	50	100	1	0.2197
3:69412114:T:G	50	100	1	0.04739
3:69412770:A:G	50	100	1	0.3709
3:69412813:C:T	50	100	0.99	0.03958
3:69413017:G:A	50	100	0.99	0.3602
3:69413145:G:T	50	100	0.99	0.3682
3:69413726:C:T	49	98	0.99	0.2166
3:69413739:C:A	49	100	0.99	0.2166
3:69413787:A:G	50	100	1	0.3709
3:69413828:G:A	50	100	0.99	0.1979
3:69414060:C:T	50	100	1	0.3689
3:69414325:A:G	50	100	0.97	0.04285
3:69414409:T:C	50	100	1	0.4232
3:69414506:A:G	50	100	0.98	0.3321
3:69414563:C:G	50	100	0.99	0.2191
3:69414748:G:T	50	100	0.97	0.08606
3:69414836:T:C	50	100	0.97	0.04739
3:69415425:C:T	50	100	0.99	0.01053
3:69416036:A:C	50	100	0.97	0.0167
3:69416216:G:A	50	100	1	0.1712
3:69416342:G:A	50	100	1	0.1529
3:69416424:G:T	50	100	0.94	0.05356
3:69416552:A:G	50	100	1	0.1712
3:69416604:T:C	50	100	1	0.4198
3:69416667:T:C	50	100	1	0.1712
3:69416958:G:A	50	100	0.89	0.0167
3:69417306:C:T	50	100	0.95	0.01452
3:69417332:T:C	50	100	0.96	0.01089
3:69417505:C:T	50	100	0.99	0.0158
3:69417629:G:C	50	100	1	0.1714
3:69418014:A:T	50	100	1	0.1716
3:69418144:A:C	50	100	0.99	0.1777
3:69418742:A:C	50	100	1	0.04285
3:69418891:A:G	50	100	1	0.1708
3:69419060:A:T	50	100	1	0.1694
3:69419368:A:G	50	100	1	0.1696
3:69419584:A:C	50	100	1	0.1679
3:69419782:C:T	50	100	1	0.1696
3:69419932:C:A	50	100	1	0.4141
3:69419976:C:T	50	100	0.99	0.4145
3:69420712:C:G	50	98	1	0.4158
3:69421027:C:T	50	100	0.99	0.1463
3:69422112:G:A	50	100	0.9	0.02887
3:69422220:C:T	50	100	1	0.1599
3:69422401:G:A	50	100	1	0.1643
3:69422980:C:A	50	100	1	0.1518
3:69423353:G:A	50	98	1	0.4065
3:69423363:A:C	50	100	1	0.4149
3:69423454:C:T	50	100	1	0.4501
3:69423467:G:A	50	100	1	0.04194
3:69423955:G:A	50	100	1	0.05084
3:69424059:T:C	50	100	0.94	0.03014
3:69424420:A:G	50	100	0.97	0.1547
3:69424603:T:C	50	100	1	0.1511
3:69424902:T:G	50	100	0.99	0.3733
3:69425190:C:T	50	100	1	0.04412
3:69425351:C:T	50	100	1	0.1478
3:69425470:C:T	50	100	1	0.05192
3:69425672:A:G	50	100	1	0.04412
3:69425685:T:A	50	100	0.95	0.01271
3:69425957:G:A	50	100	1	0.281
3:69426107:G:A	50	100	1	0.01235
3:69427221:G:A	50	100	0.99	0.04593
3:69427346:A:C	50	100	1	0.02887
3:69428069:C:T	50	100	1	0.3916
3:69428240:C:T	49	100	1	0.03885
3:69428739:G:C	50	100	1	0.4299
3:69428921:G:C	50	98	0.99	0.3569
3:69429110:A:G	50	100	0.99	0.4265
3:69429678:C:T	50	100	0.98	0.378
3:69430754:C:A	50	100	0.98	0.06264
3:69430982:C:T	50	100	0.98	0.06227
3:69431232:A:C	50	100	1	0.364
3:69431429:G:C	50	100	1	0.3653
3:69431631:A:G	50	100	0.99	0.01924
3:69431637:C:T	50	100	1	0.1915
3:69431887:T:C	50	100	0.99	0.4337
3:69432054:A:G	50	100	1	0.1618
3:69432061:C:T	50	100	1	0.03068
3:69432109:C:T	50	100	0.83	0.01543
3:69432864:T:C	50	100	1	0.1567
3:69432965:T:C	50	100	1	0.01943
3:69432974:A:G	50	100	1	0.01961
3:69433606:C:T	50	100	1	0.3655
3:69433677:C:A	50	100	1	0.3655
3:69433723:G:A	50	100	1	0.402
3:69434071:C:T	50	100	1	0.0138
3:69434227:A:G	50	100	0.99	0.3775
3:69434601:T:C	50	100	1	0.4415
3:69434795:A:G	50	100	1	0.4733
3:69434882:T:A	50	100	0.97	0.08497
3:69435087:A:C	50	100	1	0.1638
3:69435584:G:A	50	100	1	0.4383
3:69436602:A:G	50	100	1	0.02905
3:69436707:A:T	50	100	0.97	0.02451
3:69437176:G:A	50	100	1	0.03123
3:69437219:C:T	50	100	0.98	0.3744
3:69437373:A:G	50	100	1	0.1567
3:69438277:A:G	50	100	1	0.1587
3:69438972:T:C	50	100	1	0.02887
3:69439599:T:C	50	100	0.99	0.36870000000000003
3:69439893:T:A	50	100	1	0.4067
3:69439973:T:C	50	100	1	0.4481
3:69440372:T:C	50	100	1	0.01816
3:69440881:A:G	50	100	1	0.02941
3:69440929:C:T	50	100	1	0.01144
3:69440930:G:A	50	100	0.99	0.1507
3:69441217:G:C	50	100	1	0.4826
3:69441370:T:A	50	100	1	0.1489
3:69441539:A:G	50	100	1	0.07789
3:69442397:A:G	50	100	1	0.0216
3:69443389:T:C	50	100	0.99	0.3905
3:69444090:C:A	50	100	0.93	0.1233
3:69444173:G:C	50	100	1	0.3622
3:69444653:A:C	50	100	0.84	0.05628
3:69444800:T:C	50	100	0.88	0.0207
3:69444861:T:C	50	100	1	0.3713
3:69445235:T:C	50	100	1	0.0325
3:69445427:A:C	50	98	1	0.1899
3:69445919:G:C	50	100	1	0.1507
3:69446208:C:T	50	100	1	0.3782
3:69446306:G:A	50	98	0.94	0.0512
3:69446813:C:G	50	100	0.98	0.04067
3:69447148:A:G	50	100	1	0.1489
3:69447737:T:C	50	100	0.97	0.04158
3:69448006:T:C	50	100	1	0.01162
3:69448690:A:G	50	100	1	0.03268
3:69448900:A:G	50	100	1	0.4092
3:69449030:G:C	50	100	1	0.362
3:69449228:C:T	50	100	1	0.03014
3:69449746:T:G	50	100	1	0.179
3:69449791:C:T	50	100	1	0.03014
3:69449977:T:C	50	100	0.99	0.3896
3:69450008:T:C	50	100	1	0.01107
3:69450321:T:G	50	100	1	0.3622
3:69450488:C:G	50	100	1	0.1494
3:69451007:T:C	50	100	0.91	0.0216
3:69451019:C:A	50	100	1	0.01979
3:69451084:C:A	50	100	1	0.4346
3:69451680:T:C	50	100	0.99	0.3537
3:69452035:G:A	50	100	1	0.181
3:69452385:T:A	50	100	1	0.3693
3:69452702:C:A	50	100	1	0.3693
3:69452862:A:G	50	100	1	0.1792
3:69452870:T:C	50	100	1	0.2108
3:69453427:C:T	50	100	1	0.02959
3:69453428:G:A	50	100	1	0.1792
3:69453597:T:C	50	100	1	0.2431
3:69453601:A:G	50	100	1	0.02959
3:69454438:G:A	50	98	1	0.3775
3:69454506:G:A	50	98	1	0.3773
3:69454556:G:A	50	100	1	0.1812
3:69454604:C:T	50	98	1	0.3773
3:69454769:C:T	50	100	1	0.1812
3:69454860:T:C	50	100	1	0.2431
3:69455000:C:G	50	100	0.95	0.01598
3:69455040:T:C	50	100	1	0.02959
3:69455296:T:C	50	100	1	0.211
3:69455316:A:G	50	100	1	0.3702
3:69455432:A:G	50	100	0.97	0.01216
3:69455451:C:T	50	100	1	0.02959
3:69455509:C:T	50	100	0.99	0.03105
3:69455742:C:T	50	100	1	0.3702
3:69455791:G:A	50	100	1	0.3702
3:69455926:C:G	50	100	1	0.02959
3:69456051:A:G	50	100	1	0.179
3:69456202:C:A	50	100	0.99	0.3517
3:69456267:A:G	50	98	1	0.2431
3:69456269:C:T	50	100	1	0.3775
3:69456733:T:A	50	100	1	0.02324
3:69456934:A:G	50	100	1	0.3706
3:69457011:T:G	50	98	1	0.3775
3:69457056:G:A	50	100	1	0.2358
3:69458103:G:C	50	100	0.99	0.3519
3:69458148:G:C	50	100	1	0.3829
3:69458152:A:T	50	100	0.81	0.01107
3:69458350:C:T	50	100	0.92	0.02142
3:69458516:C:T	50	100	0.83	0.0158
3:69458517:G:A	50	100	0.94	0.01943
3:69458796:G:T	50	100	0.99	0.02687
3:69459071:T:C	50	100	1	0.3696
3:69459103:C:T	50	100	0.93	0.01035
3:69459395:C:A	50	100	0.96	0.01053
3:69459456:T:A	50	100	0.99	0.2874
3:69459670:C:G	50	100	1	0.3698
3:69460201:G:A	50	100	0.99	0.1792
3:69460377:A:G	50	100	0.99	0.3702
3:69460942:G:A	50	100	1	0.01071
3:69461020:A:G	50	100	0.98	0.3807
3:69461041:G:T	50	100	0.94	0.01235
3:69461371:A:C	49	100	1	0.01053
3:69461677:A:C	50	100	0.95	0.02796
3:69461978:G:A	50	100	0.96	0.3382
3:69461999:A:G	50	96	0.98	0.2052
3:69462280:A:G	50	96	0.94	0.4065
3:69462873:A:G	50	94	0.91	0.3489
3:69463052:G:C	50	98	0.93	0.1082
3:69463275:A:T	50	100	0.91	0.03813
3:69463568:C:G	50	100	0.96	0.1912
3:69463877:T:G	50	100	0.97	0.1908
3:69464047:C:T	50	100	0.97	0.2482
3:69464133:T:C	50	100	0.96	0.03214
3:69464187:C:A	50	100	1	0.03958
3:69464223:C:T	50	100	0.97	0.2086
3:69464396:T:C	50	100	0.97	0.1471
3:69464507:G:A	50	100	1	0.03958
3:69464580:C:T	50	98	0.98	0.289
3:69464697:G:A	50	96	0.98	0.3036
3:69464771:T:C	50	100	1	0.03958
3:69464796:T:A	50	100	1	0.03958
3:69465183:C:T	50	100	0.97	0.03214
3:69465229:A:G	50	98	0.9	0.02233
3:69465344:G:A	50	96	0.98	0.3954
3:69465404:A:G	50	100	0.99	0.04012
3:69465422:G:A	50	100	0.98	0.1923
3:69465492:C:T	50	100	0.99	0.04012
3:69465549:G:C	50	96	0.98	0.3949
3:69465565:G:A	50	98	0.8	0.02233
3:69465621:A:G	50	100	0.94	0.05864
3:69465656:T:C	50	100	0.97	0.1472
3:69465680:G:C	50	96	0.98	0.3954
3:69465853:T:C	50	98	0.95	0.05574
3:69466065:A:C	50	100	0.98	0.1932
3:69466419:T:C	50	100	0.97	0.1474
3:69466835:A:G	50	100	0.98	0.04012
3:69466959:A:C	50	92	0.97	0.4076
3:69467042:C:T	50	94	0.98	0.3916
3:69467105:C:T	50	100	0.98	0.03994
3:69467153:T:G	50	100	0.98	0.03994
3:69467169:T:C	50	94	0.98	0.3896
3:69467373:C:G	50	100	0.98	0.2023
3:69467698:A:G	50	100	0.95	0.03667
3:69467706:A:G	50	100	0.97	0.15310000000000001
3:69467786:C:T	50	94	0.96	0.455
3:69467883:G:A	50	98	0.93	0.01743
3:69467931:G:A	50	100	0.96	0.1547
3:69468200:A:C	50	100	0.98	0.1534
3:69468526:A:G	50	100	0.99	0.2377
3:69468779:C:T	50	100	0.82	0.03704
3:69468809:C:T	50	100	1	0.0167
3:69468813:C:T	50	100	0.99	0.02723
3:69468862:A:C	50	100	0.98	0.3095
3:69468941:T:G	50	100	0.97	0.05301
3:69468982:T:C	50	98	0.99	0.4641
3:69469027:A:G	50	98	0.99	0.3121
3:69469395:T:C	50	100	1	0.226
3:69469716:A:G	50	100	1	0.187
3:69469938:C:T	50	100	0.99	0.03649
3:69470384:T:C	50	100	0.99	0.03704
3:69470531:G:A	50	98	1	0.3152
3:69470549:G:C	50	100	1	0.01634
3:69470663:T:A	49	98	1	0.3145
3:69470765:T:A	50	98	0.99	0.3112
3:69471075:T:C	50	98	1	0.3094
3:69471147:T:G	50	98	0.99	0.3115
3:69471197:T:C	50	100	1	0.01652
3:69471328:T:C	50	100	1	0.2246
3:69471597:G:T	50	98	0.96	0.1149
3:69471737:T:C	50	98	0.99	0.3106
3:69471805:G:A	50	100	1	0.03631
3:69472089:A:G	50	98	0.98	0.118
3:69472092:A:G	50	100	1	0.2246
3:69472417:T:C	50	100	1	0.2249
3:69472597:G:A	50	100	1	0.03631
3:69472614:A:G	50	98	1	0.311
3:69472938:C:T	50	90	0.93	0.1224
3:69472952:T:G	50	100	1	0.03631
3:69472962:G:A	50	96	0.99	0.07534
3:69473011:G:A	50	98	1	0.3123
3:69473384:A:T	50	98	1	0.3105
3:69473638:A:G	50	100	1	0.02796
3:69473676:G:A	50	96	1	0.4628
3:69473740:G:A	50	100	0.96	0.0167
3:69473753:A:T	50	100	1	0.03631
3:69473967:A:G	50	100	0.99	0.1117
3:69474103:G:A	50	100	1	0.1883
3:69474148:T:C	50	100	0.84	0.01071
3:69474279:G:A	50	100	0.98	0.02215
3:69474336:T:A	50	100	1	0.1888
3:69474515:C:G	50	100	1	0.01852
3:69474828:C:T	50	100	1	0.2253
3:69474998:G:A	50	100	1	0.224
3:69475009:C:T	50	100	0.99	0.1311
3:69475088:A:G	50	98	0.99	0.3105
3:69475167:T:C	50	100	1	0.03631
3:69475292:C:G	50	98	1	0.3174
3:69475720:C:G	49	98	1	0.1607
3:69475783:C:T	49	87.8	1	0.3106
3:69475919:T:C	49	98	0.89	0.03686
3:69475930:T:A	50	100	1	0.04611
3:69475962:A:G	50	94	1	0.3106
3:69476015:C:G	49	95.9	1	0.3125
3:69476164:T:C	48	97.9	1	0.4913
3:69476170:G:A	49	100	0.82	0.02215
3:69476211:G:C	49	95.9	1	0.197
3:69476292:T:G	50	98	0.98	0.04303
3:69476357:T:A	50	98	1	0.311
3:69476472:A:G	50	100	1	0.02796
3:69476485:G:C	50	100	1	0.03631
3:69476586:C:A	50	98	1	0.1609
3:69476715:A:T	50	100	0.99	0.04448
3:69476811:C:T	50	98	1	0.4641
3:69476834:A:G	50	100	1	0.1973
3:69477013:T:A	50	96	1	0.311
3:69477130:C:T	50	100	0.87	0.0423
3:69477187:A:G	50	100	1	0.02179
3:69477350:A:G	49	93.9	0.98	0.1336
3:69477462:C:T	50	98	0.95	0.07534
3:69477504:G:A	50	98	0.99	0.1117
3:69477535:T:C	50	100	1	0.03631
3:69477732:G:A	50	100	0.96	0.02487
3:69477751:G:A	48	91.7	1	0.1977
3:69477804:T:G	50	84	0.99	0.3106
3:69478041:A:G	50	98	1	0.1968
3:69478119:C:G	50	100	1	0.01816
3:69478262:T:G	50	98	0.93	0.1291
3:69478399:G:T	50	100	1	0.03631
3:69478429:A:G	50	100	1	0.03631
3:69478510:C:T	50	100	0.91	0.0138
3:69479106:A:C	50	100	1	0.01634
3:69479107:C:T	50	100	1	0.01634
3:69479108:A:G	50	100	0.98	0.01634
3:69479217:A:C	50	100	1	0.03631
3:69479271:T:C	50	94	1	0.3117
3:69479383:C:A	50	100	1	0.03631
3:69479447:A:G	49	98	1	0.1968
3:69479517:T:G	50	100	1	0.1988
3:69479679:T:C	50	100	0.99	0.0915
3:69479846:A:G	50	98	1	0.4922
3:69479864:C:T	50	100	1	0.03631
3:69479901:C:A	50	100	0.99	0.1111
3:69479925:T:C	50	100	1	0.03631
3:69479966:A:T	50	100	0.96	0.05628
3:69480000:T:C	50	98	1	0.3466
3:69480156:C:T	49	100	1	0.1966
3:69480168:C:T	49	100	1	0.1966
3:69480183:G:A	49	100	1	0.03631
3:69480280:G:A	50	100	1	0.02705
3:69480351:G:A	50	100	0.99	0.09114
3:69480369:G:A	50	98	1	0.4924
3:69480419:T:G	50	98	1	0.447
3:69480458:T:C	50	100	1	0.1599
3:69480475:C:T	50	100	1	0.03631
3:69480528:C:T	50	100	1	0.03631
3:69480573:G:T	50	100	0.99	0.1115
3:69480607:G:A	50	100	1	0.03613
3:69480627:G:A	50	100	0.99	0.09114
3:69480690:G:C	50	98	1	0.1981
3:69480724:A:G	50	98	1	0.03613
3:69480799:C:T	50	98	1	0.1961
3:69480918:G:A	50	98	1	0.03613
3:69480919:C:A	50	100	1	0.03613
3:69481021:G:A	50	100	0.98	0.1316
3:69481060:G:A	50	100	1	0.01816
3:69481117:C:A	50	100	1	0.1601
3:69481164:G:C	50	100	1	0.1599
3:69481201:C:T	50	96	0.98	0.274
3:69481215:C:T	50	98	0.99	0.0443
3:69481226:G:A	50	98	0.98	0.04412
3:69481300:T:C	50	94	1	0.3081
3:69482032:T:C	50	98	0.94	0.1169
3:69482176:G:T	50	100	1	0.03613
3:69482290:C:G	50	100	1	0.03613
3:69482348:G:A	50	96	0.98	0.1309
3:69482584:C:G	50	98	0.99	0.08914
3:69482713:C:T	50	96	1	0.4869
3:69482954:G:T	50	96	0.99	0.4399
3:69483669:T:C	50	96	1	0.3146
3:69483803:C:T	50	100	0.98	0.04212
3:69483889:T:G	50	98	0.98	0.09241
3:69483915:A:G	50	98	0.99	0.09023
3:69484141:G:A	50	98	0.99	0.08951
3:69484260:T:C	50	100	0.99	0.1382
3:69484395:G:A	50	98	0.98	0.09223
3:69484413:A:G	50	96	1	0.3119
3:69484810:C:T	50	98	0.98	0.09023
3:69484900:G:A	50	96	0.99	0.3515
3:69484981:G:C	50	100	1	0.02723
3:69484983:C:T	50	100	1	0.0394
3:69485110:C:A	50	98	0.99	0.4479
3:69485174:T:C	50	98	1	0.3435
3:69485478:C:G	50	98	1	0.3435
3:69485695:A:G	50	98	1	0.3439
3:69486101:G:A	50	100	1	0.0216
3:69486404:C:T	50	100	1	0.02814
3:69486410:T:A	50	98	1	0.3371
3:69486425:C:T	50	100	1	0.0216
3:69486876:T:A	50	100	1	0.03649
3:69487224:C:A	50	98	0.98	0.3508
3:69487800:G:A	50	100	1	0.03994
3:69488179:G:T	50	98	0.98	0.2331
3:69488210:A:G	50	100	1	0.03976
3:69488264:C:T	50	100	0.97	0.1563
3:69488355:G:C	50	100	1	0.3437
3:69488549:G:T	50	98	0.98	0.2574
3:69488571:T:C	50	100	0.97	0.1572
3:69488836:T:C	50	100	1	0.06935
3:69489743:G:A	50	100	1	0.03322
3:69489897:T:C	50	100	0.99	0.3005
3:69490043:C:T	50	100	1	0.01816
3:69490105:G:T	50	98	0.97	0.0886
3:69490151:C:T	50	100	0.99	0.03522
3:69490840:C:A	50	98	0.98	0.3233
3:69490924:C:T	50	98	0.98	0.2565
3:69491081:G:A	50	98	0.98	0.2564
3:69491214:G:C	50	100	1	0.02905
3:69491344:C:T	50	98	0.98	0.3755
3:69491432:C:T	50	100	1	0.0216
3:69491501:C:T	50	100	1	0.03395
3:69491607:C:G	50	100	0.99	0.03558
3:69491787:G:C	50	100	0.96	0.0846
3:69492648:T:C	50	88	0.95	0.4196
3:69492788:G:C	50	92	0.9	0.2277
3:69492966:T:C	50	100	0.95	0.01289
3:69493189:A:G	50	100	0.97	0.3862
3:69493407:C:G	50	100	0.99	0.1995
3:69493482:T:A	50	100	1	0.01362
3:69493608:C:T	50	100	0.97	0.09931
3:69493706:T:A	50	100	0.99	0.1995
3:69493728:C:T	50	98	0.99	0.1661
3:69493760:G:T	50	100	1	0.01216
3:69493777:C:A	50	100	0.99	0.03322
3:69493842:C:T	50	100	0.98	0.1707
3:69493991:C:T	50	100	0.94	0.01688
3:69494086:C:T	50	100	0.95	0.01162
3:69494246:G:T	50	100	1	0.01362
3:69494269:A:C	50	100	0.98	0.01797
3:69494307:T:C	50	100	1	0.3203
3:69494562:G:T	50	100	0.99	0.3181
3:69494619:C:T	50	100	1	0.01471
3:69495089:G:T	50	100	0.98	0.03885
3:69495159:T:C	50	100	0.99	0.01797
3:69495267:T:C	50	100	1	0.01398
3:69495301:T:C	50	100	1	0.01543
3:69495312:C:A	50	100	0.99	0.0492
3:69495646:G:A	50	100	0.99	0.04811
3:69495797:T:G	50	100	0.99	0.03468
3:69495880:C:T	50	100	1	0.01543
3:69496133:T:C	50	100	0.89	0.03304
3:69496637:A:G	44	86.4	0.9	0.2032
3:69496719:G:C	50	100	1	0.01216
3:69496768:G:C	50	100	1	0.1923
3:69497189:A:C	50	100	0.98	0.07571
3:69497542:A:C	50	100	1	0.3155
3:69497560:C:A	50	100	1	0.4281
3:69497597:A:C	50	100	0.98	0.0138
3:69497695:C:T	50	100	0.98	0.1278
3:69497728:G:T	50	100	0.98	0.03032
3:69497914:T:C	50	100	1	0.02269
3:69498022:C:T	50	100	1	0.4121
3:69498510:A:G	50	100	1	0.1923
3:69499047:G:C	50	100	1	0.01344
3:69499115:A:G	50	100	0.99	0.03468
3:69499295:T:C	50	100	1	0.1921
3:69499297:C:G	50	100	1	0.01561
3:69500144:G:A	50	100	1	0.04793
3:69500817:G:A	50	100	0.98	0.1567
3:69501100:C:T	50	100	1	0.02269
3:69501308:C:T	50	100	1	0.04303
3:69501368:C:T	50	100	1	0.01707
3:69501672:C:T	49	98	1	0.3613
3:69501966:A:G	50	100	1	0.4114
3:69501975:G:T	50	100	1	0.3208
3:69501990:C:G	50	100	0.99	0.07607
3:69502027:T:A	50	100	1	0.3629
3:69502086:C:T	50	100	1	0.4154
3:69502087:G:A	50	100	1	0.04666
3:69502200:T:C	50	100	1	0.4099
3:69502436:A:T	50	100	0.99	0.2491
3:69502864:A:G	50	100	1	0.01761
3:69503053:A:G	50	100	0.98	0.02469
3:69503457:T:C	49	100	0.99	0.04394
3:69503482:C:T	49	100	0.99	0.04394
3:69503799:G:A	50	100	1	0.201
3:69503800:T:C	50	100	0.98	0.1262
3:69504014:C:T	50	100	0.98	0.1264
3:69504188:A:T	50	100	1	0.3597
3:69504189:G:A	50	100	1	0.3595
3:69504393:T:G	50	100	0.99	0.1247
3:69504604:G:C	50	100	0.99	0.2678
3:69504609:T:C	50	100	1	0.3217
3:69504749:T:C	50	100	1	0.3214
3:69504849:G:A	50	100	1	0.3593
3:69505063:G:A	50	100	1	0.01834
3:69505161:G:A	50	100	1	0.2611
3:69505190:G:C	50	100	1	0.3609
3:69505206:C:A	50	100	1	0.2611
3:69505333:G:A	50	100	0.95	0.01561
3:69505334:C:T	50	100	1	0.01216
3:69505407:C:A	50	100	1	0.3658
3:69505518:T:C	50	100	0.99	0.3155
3:69505802:T:C	50	100	1	0.2471
3:69505936:T:G	50	100	1	0.2469
3:69506008:C:A	50	100	1	0.2469
3:69506189:C:T	50	100	1	0.02741
3:69506374:T:C	50	100	1	0.01398
3:69506538:T:C	50	100	0.99	0.03468
3:69506696:G:C	50	100	1	0.02741
3:69506714:G:T	50	100	0.97	0.02142
3:69506795:T:G	50	100	1	0.3152
3:69506820:G:A	50	100	0.99	0.04539
3:69507069:C:G	50	100	0.98	0.1258
3:69507088:G:A	50	100	1	0.3139
3:69507131:T:C	50	100	1	0.3598
3:69507275:A:G	50	100	1	0.01561
3:69508260:G:A	50	98	1	0.01525
3:69508458:T:G	50	100	0.8	0.01507
3:69508493:C:T	50	100	1	0.3152
3:69508620:G:A	50	100	1	0.362
3:69508697:T:C	50	100	1	0.06046
3:69508850:C:A	50	100	1	0.409
3:69509269:C:T	50	98	0.97	0.03322
3:69509342:A:G	50	100	0.98	0.03068
3:69509374:G:A	50	100	1	0.3597
3:69509471:C:T	50	100	1	0.409
3:69509591:T:C	50	100	1	0.01216
3:69509741:A:G	50	100	0.95	0.03232
3:69509798:G:T	50	100	1	0.01398
3:69509870:G:T	50	100	0.93	0.06899
3:69509922:A:G	50	100	0.99	0.04394
3:69509974:C:T	50	100	1	0.3597
3:69510005:G:A	50	100	1	0.409
3:69510125:A:G	50	100	1	0.01398
3:69510294:A:C	50	100	1	0.02288
3:69510387:C:T	50	100	1	0.3431
3:69510398:T:C	50	100	0.99	0.02741
3:69510493:G:A	50	100	0.89	0.05792
3:69510615:G:A	50	100	1	0.3137
3:69511069:C:T	50	100	1	0.01434
3:69511084:C:G	50	100	1	0.4089
3:69511108:G:A	50	100	1	0.01344
3:69511133:T:C	50	100	1	0.01017
3:69511363:C:T	50	100	0.99	0.04902
3:69511536:C:T	50	100	1	0.01561
3:69511768:C:A	50	100	1	0.407
3:69511774:T:A	50	100	1	0.04666
3:69512885:C:T	50	100	0.99	0.04884
3:69513041:C:A	50	100	0.99	0.04884
3:69513184:G:T	50	100	1	0.4138
3:69513771:T:C	50	100	1	0.02106
3:69513829:G:A	49	100	0.99	0.3154
3:69514015:G:T	50	100	0.99	0.3152
3:69514238:C:T	50	98	1	0.4136
3:69514946:C:T	50	100	0.99	0.4136
3:69515001:G:T	50	100	1	0.01398
3:69515305:C:T	50	100	0.99	0.364
3:69515472:G:A	50	100	1	0.01816
3:69515474:A:G	50	100	1	0.2424
3:69515542:A:G	50	100	0.99	0.1905
3:69515677:G:A	50	100	1	0.0305
3:69515804:G:A	50	100	0.89	0.01688
3:69515874:A:G	50	100	0.99	0.4047
3:69515914:T:G	50	100	0.99	0.4047
3:69517209:C:T	50	100	1	0.4038
3:69517411:T:C	50	100	1	0.02487
3:69517511:T:G	50	100	0.99	0.3255
3:69517519:C:A	50	100	1	0.01271
3:69517760:T:C	50	98	0.99	0.1973
3:69517815:C:T	50	100	0.99	0.2426
3:69518221:A:G	50	100	1	0.3255
3:69518343:G:A	50	100	1	0.3115
3:69518754:G:C	50	100	0.97	0.1663
3:69518984:C:G	50	100	0.99	0.3003
3:69519104:T:C	50	98	0.98	0.03468
3:69519670:A:G	50	100	0.98	0.04448
3:69519885:G:T	50	100	1	0.04158
3:69520411:A:T	50	98	0.88	0.02596
3:69520500:C:T	50	100	1	0.01253
3:69521279:C:T	50	100	0.92	0.01634
3:69521434:C:T	50	100	0.99	0.04285
3:69521477:G:T	50	100	1	0.3114
3:69521516:C:T	50	100	1	0.1906
3:69521702:C:T	50	100	0.99	0.04285
3:69521803:T:C	50	100	0.99	0.358
3:69522425:A:C	50	100	0.99	0.4021
3:69522449:C:T	50	100	1	0.05646
3:69522519:G:A	50	100	1	0.01253
3:69522855:T:C	50	100	1	0.3108
3:69522885:T:C	50	100	0.99	0.04285
3:69523102:G:A	50	100	0.99	0.2431
3:69523168:G:C	50	100	1	0.3108
3:69523170:A:C	50	98	0.84	0.04866
3:69523342:G:T	50	100	1	0.04303
3:69523742:A:G	50	100	0.99	0.04285
3:69524192:T:A	50	100	1	0.04012
3:69524251:T:C	50	98	0.99	0.2433
3:69524436:A:G	50	100	0.99	0.04285
3:69524455:G:C	50	100	0.99	0.04285
3:69524511:G:C	50	100	1	0.04049
3:69524567:C:T	50	100	0.99	0.04285
3:69524603:G:T	50	100	0.93	0.02451
3:69524678:A:G	50	98	0.98	0.03468
3:69524852:C:A	50	100	1	0.04012
3:69524858:C:T	50	100	0.99	0.3108
3:69524875:G:A	50	100	1	0.04012
3:69525399:T:C	50	100	1	0.04012
3:69525638:T:C	50	100	0.99	0.04267
3:69525719:A:G	50	100	0.99	0.2302
3:69526002:C:G	50	100	1	0.04303
3:69526152:G:T	50	100	0.99	0.02905
3:69526337:C:T	50	100	1	0.0276
3:69526362:A:G	50	100	1	0.02887
3:69526401:C:T	50	100	0.99	0.311
3:69526505:C:T	50	100	0.98	0.0423
3:69526529:G:T	50	100	0.97	0.2115
3:69527236:G:T	50	100	0.98	0.3535
3:69527959:C:T	50	100	0.98	0.2832
3:69528393:G:C	50	100	0.99	0.3261
3:69528730:T:C	50	100	0.98	0.04303
3:69529196:A:G	50	100	0.98	0.3598
3:69530170:C:A	50	100	1	0.3137
3:69530420:C:T	50	100	1	0.3137
3:69531012:A:G	50	100	0.99	0.311
3:69531075:C:T	50	100	0.99	0.3141
3:69531535:C:T	50	100	0.99	0.3143
3:69531561:C:A	50	100	1	0.02179
3:69531634:A:G	50	100	0.99	0.3143
3:69531750:G:A	50	100	0.99	0.3146
3:69531865:A:G	50	100	0.99	0.3146
3:69531945:C:A	50	100	0.98	0.01162
3:69532608:T:C	50	100	0.99	0.3226
3:69532717:C:T	50	100	1	0.3226
3:69532845:G:A	50	100	0.97	0.09495
3:69532853:C:T	50	100	1	0.02197
3:69532944:G:A	50	100	1	0.3226
3:69533118:T:C	50	100	1	0.3228
3:69533164:G:A	50	100	1	0.0118
3:69533423:T:C	50	100	1	0.3224
3:69533521:G:A	50	100	0.99	0.3063
3:69533584:A:G	50	98	0.99	0.1258
3:69533618:C:T	50	100	1	0.252
3:69533920:C:A	49	100	0.99	0.3063
3:69533969:T:A	50	100	1	0.2522
3:69533979:T:C	50	98	0.98	0.04394
3:69534005:A:T	50	100	0.99	0.3063
3:69534070:A:C	50	100	0.99	0.3072
3:69534079:A:G	50	100	1	0.3224
3:69534406:T:C	50	100	0.99	0.3065
3:69534962:C:T	50	100	1	0.3226
3:69535249:T:C	50	100	0.99	0.2918
3:69535375:C:T	50	100	0.98	0.1225
3:69535447:T:C	50	100	1	0.2674
3:69535570:A:G	50	100	0.89	0.03177
3:69535592:A:G	50	100	0.98	0.2841
3:69535634:G:A	50	100	0.87	0.01525
3:69535686:G:T	50	100	0.92	0.04394
3:69535702:G:A	50	98	0.96	0.08315
3:69535882:T:C	50	98	0.98	0.4704
3:69535962:T:C	50	100	0.99	0.3578
3:69535981:G:C	50	100	0.98	0.3371
3:69536003:C:G	50	100	1	0.01107
3:69536090:C:G	50	100	0.98	0.4537
3:69536183:A:C	50	100	0.98	0.4906
3:69536201:G:A	50	100	0.96	0.1792
3:69536248:C:T	50	100	0.98	0.2257
3:69536401:G:T	50	100	0.98	0.1816
3:69536402:C:T	50	100	0.98	0.2709
3:69536761:T:C	50	100	0.95	0.0158
3:69536768:A:G	50	98	0.91	0.2286
3:69536855:T:G	50	100	0.65	0.01017
3:69536933:G:T	50	100	0.99	0.2446
3:69536936:T:C	50	100	0.96	0.03141
3:69537336:A:G	50	100	0.97	0.2253
3:69537361:C:A	50	100	0.88	0.02197
3:69537470:T:G	50	100	0.99	0.03322
3:69538396:C:T	50	100	0.98	0.1678
3:69538515:T:C	50	100	0.99	0.1716
3:69539144:C:T	50	100	0.98	0.1676
3:69539391:T:C	50	100	1	0.2582
3:69539542:G:A	50	100	0.98	0.04611
3:69539928:G:A	50	98	0.94	0.04248
3:69539982:C:T	50	100	0.99	0.4895
3:69540018:C:T	50	100	1	0.2578
3:69540060:G:A	50	100	0.99	0.01144
3:69540357:G:A	50	100	0.99	0.1549
3:69540400:G:A	50	100	0.99	0.1549
3:69540543:G:C	50	100	0.99	0.05374
3:69540634:A:T	27	96.3	0.72	0.03558
3:69540690:C:T	44	97.7	0.8	0.01362
3:69540692:C:T	42	95.2	0.93	0.1249
3:69540897:C:T	50	100	0.99	0.01107
3:69540974:T:G	50	100	0.99	0.4753
3:69541038:G:A	50	100	1	0.3186
3:69541282:C:A	50	100	0.98	0.1294
3:69541754:G:C	50	100	1	0.4749
3:69541796:C:A	50	96	0.97	0.112
3:69542216:A:G	50	100	1	0.4744
3:69542241:C:A	50	96	0.84	0.01797
3:69542303:C:A	50	100	1	0.3164
3:69542443:G:C	50	100	0.85	0.01089
3:69542540:G:A	50	100	0.99	0.05937
3:69542591:G:C	50	100	1	0.02288
3:69542649:G:A	50	100	0.99	0.142
3:69543052:T:A	50	100	0.99	0.05283
3:69543119:T:C	50	100	0.99	0.1569
3:69543356:C:T	50	100	0.99	0.4851
3:69543647:T:C	50	98	0.9	0.01035
3:69543869:G:A	50	100	1	0.1452
3:69544567:G:A	50	100	0.99	0.02651
3:69544577:T:C	50	100	0.99	0.02651
3:69544612:T:G	50	100	1	0.1587
3:69545298:G:T	50	98	0.95	0.134
3:69545450:A:G	50	100	1	0.1581
3:69545488:C:T	50	100	0.98	0.1171
3:69545852:T:G	50	100	0.99	0.01162
3:69546098:T:G	50	100	0.98	0.2427
3:69546166:G:A	50	100	1	0.1572
3:69546262:G:A	50	100	1	0.02288
3:69546301:G:A	50	100	1	0.158
3:69546643:C:T	50	100	0.99	0.08515
3:69546716:T:C	50	100	1	0.02142
3:69546760:C:T	50	100	0.97	0.05301
3:69546921:T:A	50	100	0.98	0.0158
3:69546985:T:G	50	100	1	0.1572
3:69547057:C:A	50	100	1	0.1572
3:69547103:A:G	50	100	1	0.1565
3:69547205:T:C	50	100	1	0.0236
3:69547296:C:A	50	100	1	0.1556
3:69547972:C:A	50	100	1	0.0276
3:69547997:C:A	50	98	1	0.4764
3:69548146:A:G	50	100	0.89	0.01216
3:69548156:G:C	50	100	1	0.1538
3:69548262:A:G	50	100	1	0.1538
3:69548528:G:A	50	100	1	0.02142
3:69548549:C:T	50	100	0.98	0.2714
3:69548566:T:C	50	100	1	0.154
3:69548582:C:T	50	100	1	0.154
3:69548744:G:A	50	100	1	0.154
3:69548763:C:T	50	98	0.98	0.2037
3:69548958:G:T	50	100	1	0.154
3:69548982:C:T	50	98	0.98	0.1118
3:69549005:T:C	50	100	1	0.1569
3:69549190:C:T	50	98	0.99	0.3221
3:69549416:G:C	50	100	0.98	0.211
3:69549654:T:C	50	100	1	0.1538
3:69549699:C:A	50	100	0.99	0.1538
3:69549823:C:T	50	100	1	0.01307
3:69549942:A:C	50	98	0.98	0.1937
3:69550020:T:C	50	100	0.98	0.4018
3:69550262:A:G	50	100	1	0.1536
3:69550263:A:G	50	100	1	0.1536
3:69550287:T:A	50	100	0.84	0.02233
3:69550659:C:T	50	100	1	0.01107
3:69550671:G:A	50	100	0.99	0.1173
3:69550806:A:G	50	98	1	0.4768
3:69550875:C:T	50	98	0.98	0.112
3:69551032:A:G	50	100	1	0.0276
3:69551144:A:G	50	100	0.97	0.04176
3:69551233:T:C	50	100	1	0.0236
3:69551533:G:A	50	100	1	0.1772
3:69551703:T:C	50	98	0.97	0.2605
3:69551836:G:A	50	98	0.98	0.1178
3:69551853:T:G	50	100	1	0.03649
3:69551860:T:C	50	98	0.98	0.2046
3:69551931:C:T	50	98	0.96	0.2469
3:69552185:G:A	50	100	1	0.03486
3:69552329:A:G	50	98	0.92	0.1759
3:69552633:G:A	50	98	0.96	0.07099
3:69553306:C:A	50	100	0.98	0.07298
3:69553434:A:C	50	98	0.94	0.07171
3:69553624:C:T	50	100	0.98	0.02996
3:69554585:T:G	50	100	0.99	0.01053
3:69554720:C:T	50	100	0.97	0.02251
3:69554726:C:T	50	100	0.96	0.02451
3:69554934:A:C	50	100	0.97	0.1255
3:69555157:G:A	50	100	0.83	0.02378
3:69556171:C:T	50	100	0.95	0.02233
3:69556369:C:T	50	100	0.91	0.36
3:69556883:C:T	50	100	0.92	0.01961
3:69557414:G:C	50	100	0.97	0.3214
3:69557530:T:C	50	100	0.98	0.3506
3:69557606:C:T	50	100	0.98	0.2436
3:69557621:A:C	50	100	0.98	0.2458
3:69557643:T:A	50	100	0.93	0.03776
3:69558321:C:T	50	100	1	0.3361
3:69558759:G:A	50	98	1	0.0463
3:69559066:G:A	50	100	1	0.02814
3:69559162:G:A	50	100	1	0.0463
3:69559316:G:A	50	100	1	0.0463
3:69559363:G:C	50	100	1	0.0463
3:69559537:G:A	50	100	1	0.0256
3:69559540:C:A	50	100	1	0.05755
3:69559685:G:C	50	100	0.97	0.01434
3:69559956:C:T	50	100	1	0.2008
3:69560089:C:T	50	100	1	0.01816
3:69560090:G:A	50	100	1	0.2466
3:69560119:A:C	50	100	1	0.02923
3:69560487:T:C	50	100	1	0.05755
3:69560600:T:G	50	100	0.99	0.0581
3:69560857:G:C	50	98	0.85	0.02723
3:69560871:G:A	50	100	1	0.01816
3:69561183:A:G	50	100	1	0.02923
3:69562309:T:C	50	100	1	0.07571
3:69562559:C:A	50	100	1	0.02869
3:69562905:G:T	50	100	1	0.01816
3:69563482:A:G	50	100	1	0.0463
3:69563528:G:C	50	100	1	0.01816
3:69563630:A:C	50	100	1	0.07516
3:69563670:T:A	50	100	1	0.02869
3:69563901:A:G	50	100	0.99	0.3375
3:69563917:T:G	50	100	1	0.01344
3:69563938:A:G	50	100	1	0.01344
3:69564013:A:G	50	100	0.84	0.03105
3:69564035:C:T	50	100	1	0.02578
3:69564059:A:T	50	100	1	0.07516
3:69564298:G:T	50	100	1	0.01816
3:69564770:G:T	50	100	1	0.0463
3:69564912:A:T	50	100	0.99	0.4139
3:69565000:A:G	50	100	1	0.01816
3:69565175:G:T	50	100	1	0.03214
3:69565455:G:A	50	100	0.97	0.03704
3:69565667:T:C	50	100	1	0.02814
3:69565744:C:T	50	100	0.98	0.08951
3:69565857:A:C	50	100	0.97	0.04593
3:69565861:A:T	50	98	0.97	0.07516
3:69565865:T:A	50	100	0.93	0.05447
3:69565943:G:A	50	98	1	0.06917
3:69565982:G:A	50	100	1	0.04648
3:69566086:C:G	50	100	1	0.02869
3:69566402:C:G	50	100	0.83	0.02741
3:69566753:A:G	50	100	1	0.07516
3:69566995:G:A	49	100	0.99	0.07516
3:69567234:C:T	50	100	1	0.2469
3:69567298:C:T	50	100	0.9	0.01362
3:69567370:C:G	50	100	1	0.04648
3:69567549:G:A	50	100	1	0.02814
3:69567663:T:C	50	100	1	0.2852
3:69567786:T:A	50	100	1	0.02814
3:69567940:C:A	50	100	1	0.02578
3:69568025:G:A	50	100	0.96	0.03867
3:69568169:G:A	50	100	1	0.05755
3:69568385:T:C	49	100	0.95	0.03431
3:69568440:A:G	50	100	1	0.2473
3:69568631:G:A	50	100	1	0.01797
3:69568633:C:T	50	100	1	0.01561
3:69568750:G:A	50	100	1	0.01834
3:69569064:A:G	50	100	1	0.02887
3:69569115:T:C	50	100	1	0.02796
3:69569157:A:G	50	98	1	0.2471
3:69569385:T:A	50	100	1	0.01344
3:69569585:C:T	50	100	1	0.2473
3:69570121:T:C	50	100	1	0.1443
3:69570337:C:T	50	100	1	0.01344
3:69570479:C:T	50	100	1	0.01816
3:69570515:G:C	50	100	1	0.09713
3:69570629:C:T	50	100	1	0.4158
3:69570840:C:G	50	100	1	0.0581
3:69570970:A:T	50	100	1	0.3361
3:69571227:A:G	50	98	0.8	0.01398
3:69571422:C:T	50	100	0.99	0.01961
3:69571470:C:T	50	100	1	0.2711
3:69571640:A:T	50	100	1	0.2709
3:69571677:T:C	50	100	1	0.4159
3:69571901:T:A	50	100	1	0.4159
3:69571916:T:C	50	100	1	0.06917
3:69571950:C:T	50	100	1	0.02578
3:69571979:T:A	50	100	1	0.2026
3:69572210:A:G	50	100	1	0.05755
3:69572367:T:A	50	100	0.92	0.03922
3:69572374:A:G	50	100	1	0.4159
3:69572557:A:T	50	100	1	0.05574
3:69572630:G:A	50	98	0.91	0.04866
3:69572649:C:T	50	100	1	0.4159
3:69572731:C:T	50	100	1	0.4159
3:69573098:C:G	50	100	1	0.2709
3:69573249:G:A	50	100	1	0.2355
3:69573319:T:G	50	100	0.97	0.02905
3:69573458:G:A	50	100	1	0.4159
3:69573465:G:A	50	100	1	0.2709
3:69573641:C:T	50	98	1	0.02814
3:69573737:C:T	50	100	1	0.01216
3:69573846:G:A	50	100	1	0.2473
3:69573925:C:T	50	100	1	0.4159
3:69574037:G:T	50	100	1	0.4159
3:69574039:A:G	50	100	1	0.4159
3:69574118:T:G	50	100	1	0.03776
3:69574246:G:A	50	100	1	0.3184
3:69574602:G:A	50	100	1	0.02832
3:69574659:T:C	50	100	1	0.01816
3:69574884:C:T	50	100	0.98	0.01816
3:69574926:G:A	50	100	0.93	0.01289
3:69574963:T:G	50	100	1	0.335
3:69575035:C:T	50	100	1	0.01816
3:69575039:C:T	50	100	1	0.01816
3:69575150:C:T	50	100	1	0.03776
3:69575187:T:G	50	100	1	0.01344
3:69575199:T:C	50	100	1	0.2709
3:69575386:C:T	50	90	1	0.2709
3:69575428:T:C	50	90	1	0.2709
3:69575509:T:C	50	100	0.94	0.03849
3:69575569:A:G	50	100	1	0.04684
3:69575654:C:A	50	100	1	0.2471
3:69575726:G:A	50	98	1	0.4161
3:69575786:C:T	50	100	1	0.02578
3:69575787:A:G	50	100	1	0.02633
3:69575835:C:G	50	100	1	0.4161
3:69575840:T:C	50	100	0.98	0.03068
3:69575992:G:A	50	100	1	0.02796
3:69575997:T:C	50	100	1	0.02814
3:69576008:C:G	50	100	1	0.02814
3:69576071:G:A	50	98	1	0.3348
3:69576289:G:A	48	100	1	0.4145
3:69576311:A:T	50	100	0.97	0.01452
3:69576563:G:C	50	86	1	0.4161
3:69576584:G:A	50	100	1	0.01289
3:69576647:A:G	50	100	1	0.02796
3:69576651:T:C	49	95.9	1	0.2709
3:69576652:G:A	49	95.9	1	0.2709
3:69576726:T:C	50	100	0.99	0.02542
3:69576729:T:C	50	100	1	0.01834
3:69576735:T:G	50	100	0.97	0.1167
3:69576952:T:G	50	100	0.84	0.02923
3:69577092:C:T	50	100	1	0.4163
3:69577365:T:C	50	100	1	0.02887
3:69577395:C:T	50	100	1	0.01834
3:69577620:G:A	50	100	1	0.4163
3:69577870:T:C	50	100	1	0.01834
3:69578492:A:G	50	100	0.97	0.03722
3:69578530:G:A	50	100	1	0.05102
3:69578557:C:A	50	100	0.97	0.03922
3:69578583:C:T	50	100	0.96	0.01344
3:69578702:C:T	50	100	1	0.4163
3:69578770:C:G	50	100	1	0.4163
3:69579117:A:G	50	100	1	0.388
3:69579202:T:C	50	100	1	0.3362
3:69579357:A:G	50	100	1	0.1999
3:69579704:G:A	50	100	1	0.02887
3:69579772:C:T	50	100	0.96	0.07244
3:69579952:T:C	50	100	1	0.2705
3:69580066:C:A	50	100	0.95	0.02796
3:69580071:C:G	50	100	1	0.01816
3:69580138:C:A	50	100	1	0.01834
3:69580813:C:T	50	100	1	0.01834
3:69581137:T:G	50	100	1	0.2723
3:69581141:C:T	49	100	1	0.2469
3:69581266:T:C	50	94	0.98	0.4178
3:69581275:G:A	50	92	0.84	0.02197
3:69581471:G:A	50	100	1	0.05719
3:69581584:G:A	50	100	1	0.3114
3:69581602:T:C	50	100	1	0.2703
3:69581997:T:C	50	100	1	0.207
3:69581998:G:A	50	100	1	0.3115
3:69582038:G:A	50	100	1	0.07952
3:69582260:G:T	50	100	1	0.01834
3:69582281:G:A	50	100	1	0.01797
3:69582298:A:G	50	100	1	0.3112
3:69582560:A:G	50	100	1	0.01852
3:69582605:C:A	50	100	1	0.3912
3:69582898:A:G	50	100	1	0.205
3:69583034:G:T	50	100	0.86	0.01797
3:69583148:C:T	50	100	1	0.01797
3:69583266:T:C	50	100	1	0.246
3:69583277:T:C	50	100	0.98	0.1062
3:69583391:A:C	50	100	1	0.01344
3:69583582:A:C	50	100	1	0.01797
3:69583597:G:T	50	100	1	0.05701
3:69583636:T:C	50	100	1	0.2068
3:69583639:G:C	50	100	1	0.01834
3:69583914:T:A	50	100	1	0.01797
3:69584286:T:C	50	100	1	0.01797
3:69584646:G:T	50	100	0.98	0.2355
3:69584684:G:A	50	100	1	0.0256
3:69585875:A:G	50	100	1	0.02596
3:69585908:T:G	50	100	1	0.02033
3:69586229:T:C	50	100	1	0.02705
3:69586269:G:T	50	100	1	0.03794
3:69586541:A:C	50	100	1	0.01797
3:69586543:A:G	50	98	1	0.2032
3:69586922:G:T	50	100	1	0.01797
3:69587002:T:C	50	100	0.98	0.1068
3:69587124:T:A	50	100	0.99	0.4795
3:69587299:T:C	50	100	1	0.03813
3:69587633:T:C	50	100	1	0.2032
3:69587713:C:G	50	100	1	0.3259
3:69587843:A:T	50	100	1	0.01797
3:69587850:G:A	50	100	1	0.01797
3:69587992:G:C	50	100	1	0.01797
3:69588063:A:G	50	100	1	0.01797
3:69588068:C:G	50	100	0.98	0.3444
3:69588117:G:A	50	100	1	0.01797
3:69588147:A:C	50	98	0.98	0.177
3:69588178:G:A	49	100	0.99	0.2533
3:69588223:T:C	50	100	0.82	0.0256
3:69588421:T:C	50	100	0.93	0.01797
3:69588440:A:C	50	100	1	0.3264
3:69588536:T:C	50	100	1	0.02033
3:69588573:C:T	50	100	1	0.01797
3:69588575:G:A	50	100	0.99	0.2269
3:69588677:A:G	50	100	1	0.02033
3:69588875:C:T	50	100	1	0.01797
3:69588971:G:A	50	100	1	0.01797
3:69589073:T:C	50	100	0.98	0.108
3:69589236:C:T	50	100	0.99	0.2979
3:69589277:G:A	50	100	1	0.01797
3:69589377:T:A	50	100	0.98	0.2288
3:69589430:G:A	50	98	0.99	0.1757
3:69589467:T:A	50	100	0.98	0.2289
3:69589688:T:C	50	100	1	0.02033
3:69589689:G:C	50	100	1	0.01797
3:69590020:C:T	50	100	0.99	0.2426
3:69590442:C:A	50	100	1	0.01344
3:69590507:T:C	50	100	0.99	0.2113
3:69590579:A:T	50	100	1	0.01797
3:69591069:T:A	50	100	1	0.01797
3:69591491:C:T	50	100	1	0.02814
3:69591651:G:T	50	100	0.97	0.3724
3:69591686:C:T	50	100	0.99	0.02015
3:69591783:G:T	50	100	0.98	0.02015
3:69592145:G:A	50	100	0.98	0.02596
3:69592372:G:A	50	100	0.99	0.01598
3:69592433:G:A	50	100	0.98	0.01362
3:69592778:G:A	50	100	0.91	0.02778
3:69592782:G:C	50	96	0.93	0.3671
3:69592785:C:T	50	100	0.93	0.07916
3:69592787:C:G	50	100	0.95	0.07825
3:69593104:A:C	50	100	0.97	0.2578
3:69593170:T:C	50	100	1	0.01634
3:69593227:G:C	50	98	0.97	0.2337
3:69593229:C:A	50	98	0.97	0.2317
3:69593401:T:C	50	100	1	0.01561
3:69593669:A:G	48	100	1	0.01797
3:69593801:G:A	50	100	1	0.1411
3:69593817:G:A	50	98	0.93	0.05156
3:69593866:T:C	50	100	1	0.289
3:69594055:C:T	50	100	1	0.1233
3:69594075:C:T	50	100	1	0.01107
3:69594165:C:T	50	100	1	0.2907
3:69594248:C:G	50	100	1	0.2907
3:69594422:A:C	50	100	1	0.1102
3:69594560:C:A	50	100	1	0.2927
3:69594623:T:C	50	100	0.99	0.05102
3:69594639:G:T	50	100	1	0.2776
3:69594842:G:A	50	100	1	0.2903
3:69594859:T:A	50	100	1	0.2903
3:69594892:A:G	50	100	1	0.1865
3:69594916:C:T	50	100	1	0.2903
3:69594991:G:A	50	100	1	0.2903
3:69595127:T:C	50	100	1	0.02433
3:69595168:T:A	50	100	1	0.2903
3:69595182:T:A	50	100	1	0.05156
3:69595252:C:T	50	100	1	0.2901
3:69595579:G:A	50	98	0.99	0.03159
3:69595594:G:C	50	100	1	0.05174
3:69595642:C:T	50	100	1	0.01543
3:69595679:G:A	50	100	0.99	0.01289
3:69595688:C:T	50	100	1	0.01797
3:69595737:A:G	50	100	0.97	0.1233
3:69595792:G:A	50	100	0.98	0.06663
3:69595839:A:C	50	100	1	0.01797
3:69596022:T:C	50	100	1	0.0512
3:69596446:G:A	49	100	1	0.06681
3:69596681:C:T	50	100	1	0.05102
3:69596752:G:A	50	100	1	0.05102
3:69596817:C:G	50	98	0.9	0.02524
3:69596825:G:A	49	100	1	0.4802
3:69597395:G:A	50	100	1	0.01344
3:69597400:A:G	50	100	1	0.2903
3:69597615:C:T	50	100	1	0.01107
3:69597847:T:C	50	98	0.99	0.4746
3:69597952:A:G	50	100	1	0.01797
3:69598035:C:T	50	100	0.99	0.07407
3:69598057:G:A	50	100	1	0.2903
3:69598089:A:C	50	100	1	0.0512
3:69598091:G:A	50	100	1	0.142
3:69598832:G:T	50	100	1	0.2907
3:69599216:T:C	50	100	1	0.06681
3:69599222:G:A	50	100	1	0.2104
3:69599320:G:T	50	100	1	0.4987
3:69599333:T:C	50	100	1	0.4987
3:69599547:A:G	49	100	1	0.06681
3:69599828:G:A	50	100	1	0.01543
3:69599987:A:C	50	100	1	0.05102
3:69600023:T:C	50	100	1	0.01543
3:69600089:T:G	50	100	1	0.1126
3:69600095:T:G	50	100	1	0.2662
3:69600222:T:C	50	100	1	0.01797
3:69600305:T:C	50	100	1	0.2908
3:69600336:G:A	50	100	1	0.2905
3:69600416:T:C	50	100	1	0.05102
3:69600719:A:G	50	100	1	0.01797
3:69600799:C:T	50	100	0.84	0.04176
3:69600811:A:G	50	100	1	0.01017
3:69600961:A:T	49	93.9	0.97	0.205
3:69600963:A:T	50	96	0.96	0.1981
3:69600965:A:T	50	92	0.95	0.1983
3:69600967:A:T	50	94	0.98	0.08279
3:69601177:T:C	50	98	0.99	0.08333
3:69601287:T:C	50	98	0.96	0.05211
3:69601609:T:C	50	100	0.97	0.01543
3:69601826:G:A	50	100	0.98	0.1236
3:69601868:C:A	50	100	1	0.04829
3:69601893:A:G	50	100	1	0.04884
3:69601924:C:T	50	100	1	0.01543
3:69602087:A:G	50	100	1	0.05701
3:69602384:G:A	50	100	1	0.05247
3:69602428:T:C	50	100	0.89	0.01543
3:69602947:T:C	50	100	1	0.01906
3:69603074:C:T	50	100	1	0.05701
3:69603106:A:G	50	100	1	0.01507
3:69603117:A:G	50	100	0.96	0.05537
3:69603269:C:A	50	100	0.99	0.07353
3:69603414:C:T	50	100	1	0.01507
3:69603615:G:A	50	100	1	0.409
3:69603719:G:A	50	100	1	0.1146
3:69603813:T:C	50	100	1	0.01507
3:69604120:T:C	50	100	1	0.01507
3:69604163:G:A	50	100	1	0.05701
3:69604283:C:T	50	100	1	0.05701
3:69604366:A:C	50	100	1	0.05156
3:69604463:A:G	50	100	1	0.01797
3:69604523:G:A	50	98	0.97	0.04757
3:69604706:A:T	50	100	1	0.05719
3:69604727:G:T	50	100	1	0.05701
3:69605342:C:T	50	100	1	0.01507
3:69606298:T:C	50	100	1	0.05065
3:69606459:G:T	50	100	0.98	0.09277
3:69606568:G:A	50	100	1	0.05701
3:69606665:G:C	50	100	1	0.01434
3:69606699:G:A	50	100	1	0.4907
3:69607156:G:A	50	100	1	0.2689
3:69607349:G:A	50	100	1	0.2894
3:69607418:G:A	50	100	1	0.4568
3:69607608:C:T	50	100	1	0.1547
3:69607712:C:T	50	100	1	0.3411
3:69607714:G:C	50	100	1	0.04593
3:69607825:A:G	50	100	1	0.05719
3:69607892:G:C	50	100	0.9	0.02251
3:69607921:G:C	50	100	1	0.06009
3:69608170:G:A	50	100	1	0.4735
3:69608347:A:T	50	100	0.97	0.04176
3:69608427:C:T	50	100	1	0.457
3:69608493:C:T	50	100	1	0.05773
3:69608547:T:C	50	100	1	0.01634
3:69608585:A:G	50	100	1	0.283
3:69608712:T:G	49	100	0.98	0.01416
3:69608741:T:C	50	100	1	0.01471
3:69608833:G:A	50	100	1	0.01507
3:69608834:G:C	50	100	1	0.09241
3:69609329:C:T	50	100	1	0.4566
3:69609489:G:A	50	100	1	0.05156
3:69609641:G:C	50	100	1	0.1091
3:69609885:G:T	50	100	1	0.05701
3:69609903:G:A	50	100	1	0.4739
3:69610009:A:G	50	100	1	0.05156
3:69610140:G:A	50	100	1	0.09223
3:69610158:C:A	50	100	1	0.05701
3:69610267:G:A	50	100	1	0.4174
3:69610273:C:T	50	100	1	0.2692
3:69610353:G:C	50	100	1	0.01797
3:69610694:T:C	50	100	0.96	0.02124
3:69610889:G:A	50	100	1	0.09223
3:69610990:C:A	50	100	1	0.04975
3:69611047:C:T	50	100	1	0.03649
3:69611080:T:C	50	100	1	0.01797
3:69611193:G:C	50	100	1	0.4446
3:69612001:G:A	50	100	1	0.0158
3:69612080:A:T	50	100	1	0.4973
3:69612213:G:C	50	100	0.79	0.01289
3:69612258:C:T	50	100	1	0.3952
3:69613017:T:C	50	100	1	0.05065
3:69613970:T:A	50	100	1	0.05701
3:69614061:G:A	50	100	1	0.08224
3:69614217:A:T	50	100	1	0.4602
3:69614237:A:G	50	100	0.98	0.01852
3:69614611:A:G	50	100	1	0.05701
3:69614720:C:T	50	100	1	0.4452
3:69614938:T:C	50	100	1	0.4936
3:69614957:C:T	50	100	1	0.05065
3:69615063:C:A	50	100	1	0.09223
3:69615174:G:T	50	100	1	0.4421
3:69615335:T:C	50	98	0.93	0.0207
3:69615387:T:A	50	100	1	0.3322
3:69615388:C:T	50	100	1	0.3322
3:69615482:C:T	50	100	1	0.05701
3:69615839:T:C	50	100	1	0.09223
3:69615918:T:C	50	100	1	0.09223
3:69616072:A:G	50	100	1	0.01507
3:69616467:C:T	50	100	1	0.4443
3:69616704:A:G	50	100	1	0.01507
3:69616776:T:C	50	100	1	0.05084
3:69617341:T:C	50	98	1	0.4938
3:69617427:G:A	50	100	1	0.01507
3:69617754:T:G	50	100	1	0.4637
3:69617824:G:C	50	100	0.92	0.01471
3:69617969:A:C	50	100	1	0.4455
3:69618080:A:G	50	100	1	0.05701
3:69618190:G:A	50	100	1	0.01398
3:69618532:G:C	50	100	1	0.1155
3:69618573:A:G	50	100	1	0.04739
3:69618574:T:C	50	100	1	0.4924
3:69618679:C:T	50	100	1	0.284
3:69618770:T:G	50	100	1	0.05065
3:69618984:T:A	50	100	1	0.05973
3:69619234:C:T	50	100	1	0.285
3:69619388:G:A	49	100	1	0.3945
3:69619577:C:T	50	100	1	0.03195
3:69619676:G:A	50	100	1	0.09241
3:69620019:A:G	50	100	1	0.06009
3:69620241:A:G	50	98	0.95	0.02378
3:69620306:A:C	50	100	1	0.01325
3:69620440:G:A	50	100	1	0.1075
3:69620639:G:A	50	100	1	0.2854
3:69621481:T:A	50	100	1	0.05084
3:69621512:G:T	50	100	1	0.01398
3:69621616:A:G	50	100	1	0.01507
3:69621687:G:A	50	100	1	0.05701
3:69621767:G:T	50	98	1	0.1999
3:69622206:T:C	50	100	1	0.333
3:69622277:G:A	50	100	1	0.333
3:69622467:T:A	50	100	1	0.05084
3:69622475:G:C	50	100	1	0.05084
3:69622649:T:A	50	100	1	0.3332
3:69622938:C:T	50	100	1	0.01634
3:69623643:A:G	50	100	1	0.05156
3:69623859:C:T	50	100	1	0.2304
3:69624000:G:A	50	100	0.88	0.02124
3:69624075:A:C	50	100	1	0.4375
3:69624380:G:A	50	100	1	0.01344
3:69624444:G:T	50	100	1	0.4628
3:69624489:A:G	50	98	1	0.1383
3:69625154:G:A	50	98	0.95	0.01688
3:69625190:G:C	50	100	1	0.01816
3:69625569:C:G	50	100	1	0.1008
3:69625637:C:T	50	100	0.98	0.07117
3:69626051:T:C	50	100	1	0.01471
3:69626131:C:T	50	100	0.96	0.02015
3:69626141:G:A	50	100	1	0.01325
3:69626172:C:A	50	100	1	0.09296
3:69626599:C:T	50	100	1	0.04993
3:69626860:C:T	50	100	1	0.01852
3:69627181:C:T	50	100	0.98	0.04975
3:69627291:A:G	50	100	1	0.4481
3:69627724:T:C	50	100	1	0.01471
3:69627880:G:A	50	100	1	0.01471
3:69627923:C:T	50	100	1	0.03631
3:69628037:G:A	50	100	1	0.3379
3:69628132:T:A	50	100	1	0.01471
3:69628246:T:C	49	100	1	0.01271
3:69628292:G:A	48	100	1	0.3379
3:69628333:A:G	44	100	1	0.01235
3:69628758:G:A	50	100	1	0.01797
3:69628806:G:C	50	100	1	0.01471
3:69628810:C:A	50	100	1	0.4234
3:69629282:T:C	50	98	1	0.4898
3:69629614:G:T	50	100	1	0.05138
3:69629621:G:A	50	100	1	0.05065
3:69629670:G:T	50	100	0.94	0.01489
3:69629804:T:C	50	100	1	0.05755
3:69629961:T:C	50	100	1	0.01634
3:69630048:T:C	50	100	1	0.01471
3:69630147:C:T	50	100	1	0.01471
3:69630251:A:G	50	100	1	0.05828
3:69630382:G:T	50	100	1	0.08315
3:69630801:T:G	50	100	1	0.0837
3:69630963:A:C	50	100	1	0.05211
3:69630985:T:C	50	100	1	0.05065
3:69631056:C:T	50	100	1	0.08315
3:69631083:T:C	50	98	1	0.2569
3:69631153:G:A	50	100	1	0.01471
3:69631221:T:C	50	100	1	0.01797
3:69631654:C:T	50	100	1	0.319
3:69631750:C:T	50	100	1	0.0138
3:69631791:G:C	50	100	1	0.4922
3:69631819:C:A	50	100	1	0.276
3:69632058:C:A	50	100	1	0.2899
3:69632419:G:A	50	100	1	0.0866
3:69632687:C:G	50	100	1	0.01216
3:69632755:G:A	50	100	1	0.1026
3:69633046:C:T	50	100	1	0.06699
3:69633292:C:A	50	100	0.99	0.01398
3:69633347:G:A	50	100	1	0.4568
3:69633460:T:G	50	100	1	0.09949
3:69633468:G:A	50	100	0.96	0.01997
3:69633938:C:T	50	100	1	0.01797
3:69634248:T:C	50	100	1	0.09949
3:69634333:T:C	50	100	1	0.05084
3:69634472:C:G	50	100	1	0.1175
3:69634501:A:C	50	100	1	0.09786
3:69634606:T:C	50	100	1	0.05084
3:69634769:T:C	50	100	1	0.01797
3:69634889:G:A	50	100	1	0.08479
3:69635055:G:A	50	100	0.99	0.08315
3:69635072:G:T	50	100	1	0.01816
3:69635088:C:T	50	100	1	0.01816
3:69635150:A:G	50	100	1	0.06718
3:69635293:A:G	50	100	1	0.08315
3:69635413:G:C	50	100	1	0.01452
3:69635435:G:A	50	100	0.88	0.01035
3:69635458:T:C	50	100	1	0.01452
3:69635942:A:T	50	100	1	0.1028
3:69636097:G:A	50	100	1	0.2901
3:69636135:A:G	50	100	0.99	0.09949
3:69636324:T:G	50	98	1	0.2055
3:69636590:G:A	50	100	1	0.02433
3:69636638:C:G	49	100	1	0.01271
3:69636653:C:T	49	100	1	0.05065
3:69636767:G:A	50	98	1	0.2052
3:69636782:G:A	50	100	1	0.01797
3:69636979:C:G	50	100	0.94	0.0138
3:69637039:A:G	50	100	0.99	0.1685
3:69637049:A:G	50	100	1	0.01634
3:69637143:C:G	50	100	1	0.01452
3:69637286:G:A	50	100	1	0.09949
3:69637305:G:A	50	100	1	0.05065
3:69637345:C:T	50	100	1	0.2761
3:69637409:A:T	50	100	1	0.05065
3:69637499:C:A	50	100	1	0.01452
3:69637545:C:G	50	100	1	0.06663
3:69637586:T:G	50	100	1	0.08333
3:69637709:G:A	50	100	0.96	0.01253
3:69637769:T:C	50	100	1	0.2927
3:69637799:T:C	50	100	1	0.01017
3:69637871:G:A	50	100	1	0.06663
3:69637994:G:A	50	100	0.96	0.09786
3:69638167:C:T	50	100	1	0.01616
3:69638379:C:T	50	100	0.82	0.01253
3:69638388:A:G	50	100	1	0.01797
3:69638433:A:G	50	100	1	0.3765
3:69638476:T:C	50	100	1	0.01797
3:69638496:C:T	50	98	1	0.3765
3:69638687:A:G	50	100	1	0.01652
3:69638927:C:A	50	100	1	0.2899
3:69639151:C:A	50	100	1	0.08297
3:69639300:G:T	50	100	1	0.3814
3:69639668:C:T	50	100	1	0.08515
3:69639685:G:A	50	100	1	0.08297
3:69639758:T:C	50	100	0.87	0.01452
3:69639780:A:G	50	100	0.89	0.05901
3:69640066:T:C	50	100	1	0.05065
3:69640650:T:A	50	100	1	0.01797
3:69640743:C:T	50	100	1	0.01452
3:69640744:C:T	50	100	1	0.2908
3:69640933:C:G	50	100	1	0.04847
3:69641420:C:T	50	100	1	0.01797
3:69641539:G:C	50	100	0.99	0.1028
3:69642045:T:C	50	100	0.99	0.09749
3:69642061:G:C	50	100	1	0.3499
3:69642098:G:A	50	100	1	0.291
3:69642107:T:A	50	100	1	0.2912
3:69642156:G:A	50	100	1	0.01452
3:69642260:G:A	50	100	1	0.05047
3:69642459:A:T	50	100	1	0.291
3:69642531:G:A	50	100	1	0.4446
3:69642552:G:A	50	100	1	0.08388
3:69642803:C:T	50	100	1	0.3593
3:69642804:G:A	49	100	1	0.01017
3:69642915:A:G	50	100	1	0.05102
3:69642965:G:A	50	100	1	0.2898
3:69642993:T:G	50	100	1	0.06736
3:69643055:T:G	50	100	1	0.01452
3:69643151:G:A	50	100	1	0.0659
3:69643228:A:G	50	100	1	0.06536
3:69643258:G:A	50	100	1	0.08533
3:69643350:C:T	50	100	1	0.2898
3:69643402:C:T	50	100	1	0.01489
3:69643405:G:A	50	100	0.82	0.01543
3:69643443:A:G	50	100	1	0.01797
3:69643709:T:C	50	100	1	0.06736
3:69643783:A:G	50	100	1	0.2898
3:69643797:G:C	50	100	1	0.01797
3:69643830:T:C	50	100	0.99	0.1431
3:69643860:A:G	50	100	1	0.01452
3:69644014:G:T	50	100	0.95	0.01761
3:69644124:G:A	50	100	1	0.01816
3:69645031:C:A	50	100	0.96	0.02033
3:69645097:T:A	50	100	0.99	0.1285
3:69645424:A:G	50	100	0.99	0.1944
3:69645546:A:G	50	100	1	0.05065
3:69645577:C:A	50	100	0.97	0.03994
3:69645755:C:T	50	98	0.98	0.07789
3:69645926:T:C	50	100	0.99	0.1939
3:69645958:A:G	50	100	0.99	0.1939
3:69646265:C:T	50	100	1	0.05192
3:69646346:C:T	50	100	0.98	0.01126
3:69646478:T:A	50	100	0.99	0.2289
3:69646503:G:A	50	100	1	0.01616
3:69646516:T:C	50	100	1	0.01616
3:69646983:T:C	50	100	0.99	0.1941
3:69647338:C:A	50	100	1	0.05065
3:69647454:A:G	50	100	1	0.01816
3:69647576:T:C	50	100	0.99	0.1285
3:69647730:T:C	50	100	0.99	0.1801
3:69647755:G:A	50	100	0.99	0.1792
3:69647870:A:T	50	100	0.99	0.1285
3:69647955:C:G	50	100	1	0.01344
3:69647977:C:T	50	100	0.99	0.01598
3:69648176:T:C	50	100	0.98	0.05065
3:69648199:C:T	50	100	1	0.08297
3:69648247:C:T	50	100	0.99	0.1284
3:69648253:G:A	50	100	1	0.06173
3:69648305:T:C	50	100	0.98	0.1627
3:69648688:C:T	50	100	1	0.01652
3:69648750:C:T	50	100	0.98	0.3056
3:69648800:C:T	50	100	1	0.06881
3:69648844:T:C	50	100	0.92	0.01471
3:69649029:C:A	50	100	0.99	0.02052
3:69649033:A:C	50	98	0.97	0.3598
3:69649037:A:C	50	98	0.99	0.07662
3:69649155:C:T	50	100	0.98	0.1536
3:69649180:C:G	50	100	1	0.01452
3:69649291:G:A	50	100	1	0.01561
3:69649758:C:A	50	100	1	0.01089
3:69650549:G:A	50	100	0.99	0.2407
3:69650874:C:G	50	100	1	0.01743
3:69651338:A:T	50	100	0.95	0.01743
3:69651585:C:T	50	100	1	0.07171
3:69651636:G:T	50	100	0.97	0.05211
3:69651773:G:A	50	100	0.98	0.06028
3:69652092:G:A	50	100	1	0.1242
3:69652221:A:G	50	98	1	0.07226
3:69652459:C:T	50	100	0.83	0.01797
3:69652540:C:T	50	100	0.98	0.01489
3:69652594:T:C	50	100	1	0.03359
3:69652655:T:C	50	100	1	0.1349
3:69653064:C:A	50	100	1	0.1345
3:69653430:C:A	50	100	1	0.07589
3:69653487:G:A	50	100	1	0.1247
3:69653549:C:T	50	100	0.97	0.05283
3:69653606:T:C	50	100	1	0.07607
3:69653847:C:T	50	100	0.99	0.01289
3:69653878:C:T	50	100	1	0.04539
3:69653892:T:C	50	100	1	0.2021
3:69653918:C:T	50	100	0.95	0.07081
3:69654356:A:G	50	100	1	0.1244
3:69654366:C:T	50	100	1	0.1244
3:69654567:G:A	50	100	1	0.1244
3:69654711:G:A	50	100	1	0.1247
3:69654829:T:C	50	100	0.84	0.02451
3:69654849:T:C	49	100	0.99	0.02832
3:69655144:C:A	50	100	1	0.1242
3:69655190:C:T	50	100	1	0.1247
3:69655290:G:A	50	100	1	0.01743
3:69655330:C:T	50	100	1	0.02614
3:69655712:G:T	50	100	1	0.3546
3:69656061:G:A	50	100	0.99	0.1728
3:69656226:T:C	50	98	1	0.08188
3:69656418:C:T	50	100	1	0.01198
3:69656465:T:C	50	100	1	0.3992
3:69656489:C:G	50	100	1	0.07208
3:69656843:C:G	50	100	1	0.0472
3:69656997:C:T	50	100	1	0.1347
3:69657313:T:A	50	100	1	0.1347
3:69657703:A:T	50	100	0.94	0.04412
3:69657811:A:G	50	100	1	0.1445
3:69658117:G:A	50	100	1	0.0187
3:69658434:C:T	50	100	0.99	0.2752
3:69658596:G:T	50	100	1	0.02832
3:69658668:T:A	50	100	1	0.1538
3:69658698:A:G	50	100	1	0.01598
3:69659027:C:T	50	100	1	0.01743
3:69659185:C:T	50	100	1	0.01743
3:69659313:G:A	50	100	1	0.01271
3:69659382:A:C	50	100	1	0.07171
3:69659890:C:T	50	100	1	0.01271
3:69659961:C:T	50	100	1	0.4457
3:69660048:C:T	50	100	1	0.09822
3:69660111:G:A	50	100	0.97	0.02215
3:69660702:C:T	50	100	1	0.07934
3:69660908:C:T	50	100	1	0.07934
3:69660941:G:A	50	100	1	0.01761
3:69660988:C:T	50	100	1	0.01761
3:69661104:G:A	50	98	1	0.04757
3:69661376:G:A	50	100	1	0.1567
3:69661611:G:A	50	100	1	0.1783
3:69661665:G:A	50	100	1	0.1598
3:69661991:C:T	50	100	1	0.07879
3:69662277:T:C	50	100	1	0.07208
3:69662415:G:A	49	100	1	0.1727
3:69662946:A:C	50	100	1	0.09114
3:69663134:C:G	50	100	1	0.02959
3:69663153:C:T	50	100	1	0.05937
3:69663301:G:T	50	100	1	0.01035
3:69663550:T:C	50	100	1	0.07226
3:69663637:G:T	50	100	1	0.01761
3:69663806:T:C	50	100	1	0.4729
3:69663907:G:T	50	100	1	0.09114
3:69664561:G:A	50	100	1	0.1051
3:69664779:A:G	50	100	1	0.08297
3:69665240:G:T	50	100	1	0.0797
3:69665900:C:T	50	100	1	0.01743
3:69666302:A:T	50	98	1	0.2569
3:69666479:G:A	50	100	1	0.2569
3:69666488:T:C	50	100	0.98	0.05719
3:69666540:C:T	50	100	1	0.0817
3:69667385:A:T	50	100	1	0.09096
3:69667590:T:G	50	100	1	0.1552
3:69667609:T:A	50	100	1	0.2571
3:69668169:C:T	50	100	1	0.01561
3:69668178:A:G	50	100	1	0.4546
3:69668632:G:A	50	100	1	0.01035
3:69668639:G:A	50	100	1	0.1696
3:69668690:G:C	50	100	1	0.09078
3:69668769:C:T	50	100	1	0.02433
3:69668896:T:A	50	100	1	0.0955
3:69669405:C:T	50	100	1	0.1423
3:69669406:G:A	50	100	0.94	0.02251
3:69669827:G:A	50	100	1	0.05991
3:69670351:C:T	50	100	0.99	0.2013
3:69670442:C:T	50	100	1	0.09023
3:69670507:A:T	50	100	1	0.01561
3:69670708:G:A	50	100	1	0.0906
3:69670734:A:G	50	100	1	0.07988
3:69670962:C:T	50	100	1	0.1725
3:69671517:T:C	50	100	0.99	0.4528
3:69671590:T:C	50	100	0.99	0.2095
3:69671827:G:A	50	100	1	0.1714
3:69671949:C:T	50	100	0.99	0.01743
3:69672348:C:T	50	100	0.97	0.05374
3:69672525:A:G	50	100	0.99	0.08152
3:69672838:C:G	50	98	0.96	0.1636
3:69672908:A:C	50	98	0.98	0.3931
3:69673084:T:A	50	98	0.99	0.2589
3:69673162:A:G	50	100	0.84	0.04866
3:69673694:C:G	50	98	0.98	0.1004
3:69673849:C:T	50	100	0.99	0.01634
3:69674066:G:A	50	94	0.98	0.4926
3:69674222:A:G	50	98	0.85	0.01452
3:69674369:T:C	50	100	0.99	0.09731
3:69674411:A:T	50	100	0.89	0.01543
3:69674491:G:A	50	98	0.98	0.08497
3:69674600:T:C	50	98	0.98	0.4829
3:69674897:C:A	50	94	0.99	0.1131
3:69675502:A:G	50	100	0.96	0.4548
3:69675842:T:G	50	100	0.99	0.09423
3:69676379:A:G	50	100	0.92	0.02996
3:69676732:G:A	50	100	0.99	0.09405
3:69676925:C:T	50	100	0.99	0.09459
3:69677132:C:T	50	100	0.76	0.02288
3:69677778:G:C	50	96	0.98	0.2144
3:69677965:C:T	50	100	0.92	0.02741
3:69678184:C:T	50	100	0.99	0.01961
3:69678443:C:G	50	100	0.98	0.2115
3:69678550:G:C	50	100	1	0.1158
3:69678685:G:A	50	100	1	0.03558
3:69679001:A:C	50	98	0.98	0.0837
3:69679008:T:C	50	100	1	0.08097
3:69679044:G:C	50	100	0.98	0.04521
3:69679080:C:A	50	98	0.98	0.3593
3:69679145:G:T	50	100	0.99	0.03994
3:69679268:A:G	50	98	0.99	0.3341
3:69679380:C:T	50	98	1	0.3413
3:69679395:G:T	50	100	0.99	0.315
3:69679432:T:C	50	98	0.99	0.3342
3:69679451:A:G	50	98	0.99	0.2148
3:69679744:A:C	50	98	0.97	0.1097
3:69679755:G:A	50	98	1	0.342
3:69679942:G:T	50	100	0.99	0.4343
3:69680031:T:A	50	100	1	0.09441
3:69680419:A:T	50	100	1	0.09441
3:69680523:C:G	50	100	0.99	0.02796
3:69680709:C:T	50	98	0.99	0.218
3:69680710:A:G	50	98	0.98	0.2255
3:69681076:G:A	50	98	0.99	0.3135
3:69681571:T:G	50	100	1	0.1156
3:69681741:A:G	50	100	1	0.1162
3:69681951:C:A	50	100	0.99	0.3488
3:69682087:C:A	50	100	1	0.1162
3:69682246:G:A	50	98	0.99	0.1674
3:69682264:G:T	50	98	0.99	0.2113
3:69682373:A:C	49	87.8	0.95	0.4377
3:69682376:A:C	49	95.9	0.98	0.2255
3:69682381:G:T	49	95.9	0.98	0.2255
3:69682553:C:T	50	100	1	0.09441
3:69683129:C:T	50	100	1	0.1162
3:69683288:G:A	50	100	0.99	0.2191
3:69683904:C:G	50	100	0.96	0.01416
3:69684171:T:C	50	98	0.98	0.2266
3:69684217:T:C	50	98	0.96	0.1409
3:69684427:C:T	50	100	0.99	0.104
3:69685059:G:A	50	100	0.97	0.1839
3:69685076:G:C	50	100	0.99	0.1153
3:69685209:T:A	50	98	0.98	0.215
3:69685560:C:T	50	100	1	0.01089
3:69685624:G:A	50	100	0.75	0.02269
3:69685626:A:G	50	100	0.67	0.02288
3:69685703:G:A	50	100	1	0.09441
3:69685802:T:C	50	98	0.98	0.2135
3:69685947:A:G	50	98	0.97	0.4446
3:69686008:C:T	50	100	0.99	0.09441
3:69686250:A:T	50	100	0.98	0.2148
3:69686313:A:G	50	100	0.97	0.2337
3:69686507:C:T	50	100	0.97	0.2237
3:69687433:T:C	50	100	0.97	0.09677
3:69687570:A:G	50	100	0.97	0.1064
3:69687783:A:T	50	100	0.97	0.09677
3:69687882:A:T	50	100	0.99	0.08333
3:69688698:G:A	50	100	0.95	0.03141
3:69689035:C:T	50	100	1	0.0817
3:69689941:T:A	50	100	0.8	0.01924
3:69689990:G:A	50	100	1	0.08588
3:69690062:A:T	50	98	0.96	0.1233
3:69691006:G:A	50	98	0.98	0.1659
3:69691420:G:A	50	100	1	0.08606
3:69691431:T:C	50	100	1	0.09459
3:69692042:G:A	50	98	0.96	0.1345
3:69692126:G:C	50	98	0.94	0.1019
3:69692543:T:G	50	100	1	0.07571
3:69692828:T:C	50	100	0.98	0.02923
3:69693142:A:G	50	100	0.99	0.09822
3:69693718:G:A	50	100	0.95	0.0354
3:69693854:G:A	50	100	1	0.09423
3:69694085:C:T	50	100	0.94	0.02215
3:69694145:C:T	50	100	1	0.07916
3:69694162:T:A	50	100	0.99	0.1107
3:69694212:G:C	50	100	0.99	0.1107
3:69694802:G:A	50	100	0.94	0.01307
3:69694984:A:G	50	98	0.98	0.1249
3:69695264:G:A	50	100	0.99	0.1107
3:69695813:T:C	50	100	1	0.1696
3:69695899:A:C	50	100	1	0.09205
3:69696101:A:G	50	100	0.99	0.1934
3:69696125:C:T	50	100	0.99	0.2297
3:69696126:T:C	50	98	0.99	0.1273
3:69696274:A:G	50	98	1	0.268
3:69696472:T:C	50	100	0.99	0.1992
3:69696835:C:T	50	100	1	0.173
3:69697045:G:A	50	100	0.96	0.02015
3:69697281:G:A	50	100	1	0.08007
3:69697443:G:C	50	100	0.96	0.02015
3:69697547:C:T	50	100	0.97	0.09078
3:69698718:A:T	50	100	0.95	0.01344
3:69698821:A:G	50	100	1	0.1708
3:69698943:T:C	50	100	1	0.07934
3:69699223:A:G	50	100	1	0.3215
3:69699347:G:A	50	100	0.96	0.01344
3:69699395:G:T	50	98	0.96	0.1002
3:69699574:A:G	50	100	1	0.4617
3:69699971:C:T	50	100	0.99	0.3776
3:69700093:T:C	50	100	1	0.2872
3:69700122:T:C	50	100	0.99	0.08878
3:69700316:C:A	50	100	0.96	0.01235
3:69700392:A:G	50	100	1	0.4675
3:69700481:A:G	50	100	1	0.2899
3:69700534:C:T	49	100	0.89	0.01362
3:69700936:T:C	50	100	1	0.4675
3:69701057:G:T	50	100	1	0.01325
3:69701171:C:T	50	100	0.99	0.1679
3:69701232:A:G	50	100	1	0.3793
3:69701254:A:G	50	100	1	0.09168
3:69701367:T:C	50	100	1	0.01325
3:69701375:T:C	50	100	1	0.2694
3:69701987:A:T	50	100	1	0.01325
3:69702328:G:C	50	100	1	0.07498
3:69702435:T:C	50	100	1	0.1803
3:69702535:C:G	50	100	0.99	0.319
3:69702971:T:G	50	100	1	0.01325
3:69703345:A:G	50	100	1	0.1921
3:69703485:T:C	50	100	1	0.09168
3:69703886:A:G	50	100	1	0.3833
3:69703895:C:T	50	100	1	0.08551
3:69703937:A:C	50	100	1	0.3809
3:69704092:T:G	50	100	1	0.01616
3:69704109:C:T	50	100	1	0.276
3:69704280:C:T	50	100	1	0.08279
3:69704353:T:C	50	100	1	0.02977
3:69704467:G:A	50	100	1	0.01924
3:69704470:A:G	50	100	1	0.3649
3:69705008:T:C	50	100	1	0.01325
3:69705745:A:G	50	100	1	0.2653
3:69706416:C:A	50	100	0.98	0.0886
3:69706592:A:G	50	100	1	0.0817
3:69706764:A:G	50	100	0.98	0.1035
3:69706817:T:C	50	100	0.98	0.05392
3:69706835:C:G	50	100	1	0.01834
3:69706875:T:A	50	100	1	0.01834
3:69706881:T:C	50	100	1	0.01616
3:69707224:T:A	50	100	1	0.09641
3:69707428:G:A	50	100	1	0.1757
3:69707794:T:C	50	100	1	0.01616
3:69707796:G:C	50	100	1	0.09641
3:69707832:A:G	50	100	1	0.2938
3:69707833:A:G	50	100	1	0.01616
3:69707849:G:A	50	100	0.82	0.02814
3:69707910:C:A	50	100	1	0.09641
3:69707966:C:T	50	100	1	0.01344
3:69707982:G:C	50	100	1	0.02905
3:69708103:G:A	50	100	1	0.02977
3:69708107:C:T	50	100	1	0.01616
3:69708248:C:G	50	100	1	0.09641
3:69708554:T:C	50	100	1	0.2776
3:69708947:T:C	50	100	1	0.01634
3:69709275:T:C	50	100	1	0.09187
3:69709402:T:C	50	100	1	0.3001
3:69709625:T:C	50	100	1	0.2941
3:69709658:T:C	50	100	1	0.01616
3:69709664:G:A	50	100	0.71	0.0138
3:69709666:G:A	50	100	1	0.01616
3:69709670:C:T	50	100	1	0.278
3:69709689:A:G	50	100	1	0.01616
3:69709759:G:A	50	100	1	0.1816
3:69710027:T:A	50	100	1	0.07462
3:69710057:C:T	50	100	1	0.09641
3:69710070:A:G	50	100	1	0.01344
3:69710135:G:A	50	100	1	0.1816
3:69710159:C:T	50	100	1	0.01616
3:69710353:A:G	50	100	0.97	0.0423
3:69710563:T:A	50	100	1	0.417
3:69710753:C:A	50	100	1	0.1785
3:69710761:C:T	50	100	0.97	0.02197
3:69710829:C:T	50	100	0.98	0.1229
3:69710925:T:C	50	100	1	0.07462
3:69711039:A:G	50	100	1	0.417
3:69711268:C:T	50	100	1	0.01325
3:69711337:C:A	50	100	0.97	0.09205
3:69711515:A:G	50	100	1	0.2052
3:69711551:T:A	50	100	1	0.09168
3:69711962:G:A	50	100	1	0.02977
3:69711992:T:A	50	100	1	0.0817
3:69712086:G:A	50	100	1	0.1347
3:69712517:T:C	50	92	1	0.2066
3:69712578:C:T	50	100	1	0.07462
3:69712718:C:G	50	100	1	0.01071
3:69712758:A:G	50	100	1	0.09168
3:69712789:G:C	50	100	1	0.01325
3:69712849:G:A	49	100	1	0.2035
3:69712877:T:C	49	100	1	0.2033
3:69713116:A:G	50	100	1	0.2128
3:69713353:T:C	50	100	0.95	0.02288
3:69713371:T:G	50	100	0.99	0.1233
3:69713423:A:G	50	98	0.96	0.04049
3:69713435:G:T	50	100	0.99	0.2313
3:69713463:C:A	50	100	1	0.1227
3:69713651:C:T	50	100	0.98	0.02397
3:69713780:C:G	50	100	1	0.2033
3:69713837:C:G	50	100	0.71	0.02342
3:69713852:A:G	50	100	0.99	0.02415
3:69713874:G:T	50	100	1	0.1289
3:69714012:A:T	50	100	1	0.167
3:69714444:G:A	50	92	0.92	0.2451
3:69714455:C:T	49	98	0.99	0.08842
3:69714506:A:G	50	100	0.99	0.1997
3:69714580:G:A	50	100	1	0.3833
3:69714775:T:C	50	100	0.99	0.02397
3:69715052:T:C	50	100	1	0.3097
3:69715350:G:A	50	100	1	0.1304
3:69715466:A:G	50	100	1	0.07335
3:69715641:A:G	50	100	1	0.13
3:69715654:G:A	50	100	1	0.01325
3:69715738:A:C	50	100	1	0.02433
3:69715774:A:T	49	100	0.99	0.2326
3:69715784:C:T	50	100	1	0.01325
3:69715821:C:T	50	100	1	0.08969
3:69715859:T:C	50	100	1	0.3101
3:69715998:G:A	50	100	1	0.02197
3:69716000:A:C	50	100	1	0.1988
3:69716134:C:T	50	100	1	0.02197
3:69716175:A:T	50	100	1	0.1429
3:69716245:G:C	50	100	1	0.3097
3:69716306:C:T	50	100	1	0.1425
3:69716619:G:T	50	100	1	0.1826
3:69716787:A:G	50	100	1	0.1427
3:69717231:G:A	50	100	0.99	0.3014
3:69717270:C:T	50	100	0.97	0.01797
3:69717441:C:T	50	100	1	0.3085
3:69717445:T:C	50	100	1	0.3085
3:69717581:A:G	50	100	1	0.09078
3:69717643:A:G	50	100	1	0.3085
3:69717777:G:T	50	100	0.98	0.1716
3:69717785:A:G	50	100	1	0.165
3:69717906:A:G	50	100	0.88	0.0443
3:69718460:C:A	50	98	1	0.1727
3:69718662:T:A	50	100	1	0.163
3:69718712:C:A	50	100	1	0.07789
3:69718776:A:T	50	100	1	0.02197
3:69719277:G:A	50	100	1	0.1629
3:69719278:T:C	50	100	1	0.1629
3:69719782:A:G	50	100	1	0.2311
3:69719789:T:C	50	98	1	0.3052
3:69719845:A:G	50	100	1	0.3052
3:69720178:A:G	50	100	1	0.1627
3:69720212:A:T	50	100	1	0.3054
3:69720429:C:G	50	100	1	0.1629
3:69720622:C:A	50	100	0.99	0.09078
3:69720696:A:G	50	100	1	0.1336
3:69721141:T:C	50	100	1	0.07498
3:69721260:T:C	50	100	1	0.3076
3:69721332:G:A	50	100	1	0.1625
3:69721437:G:A	50	100	1	0.1302
3:69721536:G:A	50	100	1	0.1625
3:69721794:G:A	50	100	0.98	0.03177
3:69722279:C:T	50	100	1	0.154
3:69722497:C:T	50	100	1	0.2271
3:69722498:G:A	50	100	0.97	0.03177
3:69722667:G:A	50	100	1	0.4116
3:69722953:G:A	47	97.9	1	0.4116
3:69722961:G:C	47	100	1	0.1817
3:69723166:C:T	50	100	1	0.2271
3:69723290:A:T	50	100	1	0.3771
3:69723635:T:C	50	100	1	0.1233
3:69723854:G:T	48	97.9	0.85	0.03522
3:69723899:G:A	50	100	1	0.09114
3:69723931:C:T	50	100	1	0.0906
3:69724136:T:C	50	100	0.98	0.03704
3:69724140:G:C	50	100	1	0.1683
3:69724186:G:C	50	100	0.99	0.2393
3:69724847:A:G	50	100	0.99	0.4021
3:69724874:T:C	50	100	1	0.03976
3:69724905:C:G	50	100	1	0.03958
3:69725020:T:C	50	100	0.98	0.2544
3:69725240:T:G	50	98	1	0.1836
3:69725539:G:A	50	100	0.79	0.02487
3:69725603:C:T	50	100	0.99	0.4203
3:69725815:T:C	50	100	0.99	0.2309
3:69725930:T:A	50	100	0.99	0.2288
3:69726058:T:C	50	100	0.99	0.4181
3:69726709:T:C	50	100	1	0.01071
3:69726754:G:T	50	100	1	0.03994
3:69727106:G:A	50	100	0.98	0.2315
3:69727277:C:T	50	100	1	0.04012
3:69727487:G:C	50	98	0.97	0.1251
3:69727573:G:A	50	100	0.99	0.4118
3:69727746:G:T	50	100	0.99	0.1668
3:69727802:A:G	50	100	0.97	0.02451
3:69727805:T:C	50	100	0.97	0.02269
3:69727885:C:T	50	100	0.99	0.1823
3:69727954:A:G	50	100	0.99	0.1852
3:69728094:C:T	50	100	0.86	0.02288
3:69728376:A:G	50	100	0.99	0.4092
3:69728412:T:C	50	98	0.95	0.0768
3:69728443:T:C	50	100	0.98	0.2642
3:69728521:T:C	50	100	0.95	0.01434
3:69728603:C:T	50	100	1	0.0394
3:69728612:C:T	50	100	0.98	0.1676
3:69729040:C:G	50	100	1	0.0394
3:69729248:A:T	50	100	0.98	0.1855
3:69729288:A:G	50	100	0.99	0.3715
3:69730135:G:A	50	100	0.97	0.05356
3:69730589:C:A	50	98	0.99	0.2382
3:69730607:G:C	50	100	0.99	0.415
3:69730887:T:G	50	100	0.98	0.01598
3:69731004:A:T	50	98	0.99	0.1694
3:69731404:C:A	50	100	1	0.1008
3:69731539:T:C	50	98	0.98	0.03522
3:69731980:A:G	50	98	0.85	0.03631
3:69732426:A:T	50	100	0.98	0.0463
3:69732861:A:C	50	100	1	0.1271
3:69733446:T:G	50	100	0.98	0.1621
3:69733630:G:A	50	100	0.99	0.1494
3:69734416:T:C	50	98	0.98	0.2585
3:69734743:G:A	50	100	0.98	0.2578
3:69734920:T:C	50	100	0.99	0.3241
3:69735114:G:A	50	100	0.99	0.1407
3:69735145:A:G	50	100	0.99	0.3865
3:69735175:T:C	50	98	0.99	0.3865
3:69735873:T:A	50	100	0.99	0.1407
3:69736886:T:A	50	98	0.93	0.1309
3:69736989:G:A	50	100	0.99	0.1467
3:69738563:A:G	50	100	0.98	0.1276
3:69738917:T:C	50	100	0.97	0.04611
3:69739170:A:G	50	98	0.97	0.3637
3:69739895:G:A	50	100	0.9	0.01434
3:69739945:C:A	50	100	0.71	0.01888
3:69740204:C:G	50	94	0.92	0.2524
3:69740804:C:G	50	100	0.89	0.01198
3:69741006:A:C	50	92	0.84	0.2919
3:69742041:G:A	50	100	0.89	0.02088
3:69742427:C:T	50	98	0.98	0.01089
3:69742452:T:C	50	96	0.92	0.02977
3:69742587:G:A	50	100	0.92	0.2473
3:69742860:G:A	50	100	0.92	0.2217
3:69744656:C:T	50	100	0.98	0.01924
3:69745319:A:G	50	98	0.97	0.1447
3:69745547:A:G	50	100	0.98	0.01924
3:69745901:A:G	50	98	0.96	0.2574
3:69746006:A:G	50	98	0.96	0.2569
3:69746032:G:A	50	98	0.96	0.2553
3:69746487:A:G	50	100	0.93	0.03086
3:69746509:T:G	50	98	0.96	0.252
3:69746514:G:T	50	98	0.95	0.2534
3:69747053:G:C	50	100	1	0.01924
3:69747341:A:G	50	98	0.97	0.2313
3:69747756:G:T	50	100	1	0.02306
3:69747869:T:A	50	98	0.98	0.2268
3:69747911:T:A	50	100	1	0.01924
3:69748175:C:A	50	100	0.98	0.2179
3:69748262:G:A	50	98	0.99	0.2377
3:69749105:G:A	50	100	1	0.01924
3:69749557:C:G	49	98	0.8	0.01434
3:69749971:G:C	50	100	0.92	0.03794
3:69750647:T:G	50	98	0.98	0.2446
3:69751488:A:C	50	100	0.97	0.2458
3:69751980:G:A	50	98	0.99	0.2166
3:69752551:A:T	50	100	1	0.01924
3:69752723:C:T	50	100	0.97	0.04448
3:69752824:T:C	50	100	1	0.01924
3:69753292:G:A	50	100	0.99	0.2184
3:69753419:G:A	50	100	1	0.01924
3:69753751:G:A	50	98	0.98	0.4277
3:69754036:G:A	50	98	0.93	0.06627
3:69754177:G:A	50	100	0.98	0.1796
3:69754540:T:A	50	100	0.98	0.1879
3:69754627:T:C	50	96	0.96	0.1456
3:69755439:T:G	26	92.3	0.6	0.01434
3:69755870:C:T	50	98	0.92	0.01688
3:69755924:C:T	50	100	0.96	0.03885
3:69756918:C:T	50	98	0.94	0.01471
3:69757908:T:A	50	100	0.98	0.1881
3:69758074:T:G	47	93.6	0.99	0.1915
3:69758150:G:C	50	96	0.95	0.3239
3:69758598:C:T	50	100	0.94	0.03032
3:69758754:G:T	50	98	0.99	0.1845
3:69759487:A:G	50	96	1	0.2308
3:69760133:G:A	50	100	0.98	0.03885
3:69761074:C:T	50	100	0.97	0.02959
3:69761143:G:T	50	98	0.98	0.4762
3:69761335:T:G	50	98	0.94	0.04375
3:69761976:T:C	50	98	0.67	0.01162
3:69762234:C:T	50	100	0.87	0.03722
3:69762749:C:T	50	100	1	0.2574
3:69763752:C:T	50	98	0.98	0.03758
3:69764023:C:T	50	100	1	0.01652
3:69766517:G:A	50	100	0.98	0.02124
3:69766661:A:C	50	100	0.9	0.02887
3:69766686:G:A	50	98	0.99	0.2191
3:69766966:T:C	50	98	0.99	0.1799
3:69771631:T:C	49	100	0.96	0.276
3:69774346:T:C	50	98	0.83	0.04321
3:69774524:G:A	50	96	0.76	0.0256
3:69774942:A:G	50	98	0.73	0.01561
3:69775079:C:G	50	100	0.97	0.2286
3:69776571:G:C	50	100	1	0.01216
3:69776819:T:G	50	100	0.99	0.2266
3:69777850:T:A	50	100	1	0.1806
3:69778184:A:C	50	100	0.98	0.03903
3:69778258:T:C	50	100	1	0.1865
3:69779652:G:A	50	100	1	0.02778
3:69780829:C:A	50	100	0.99	0.02887
3:69781523:C:T	50	100	1	0.2398
3:69782158:G:A	50	100	0.99	0.01362
3:69782546:A:T	50	98	0.94	0.01979
3:69783083:T:G	50	100	0.99	0.2139
3:69783226:A:C	50	98	0.99	0.2291
3:69783700:T:G	50	98	0.96	0.10780000000000001
3:69783949:C:T	50	98	1	0.2289
3:69785013:T:C	50	100	0.95	0.0581
3:69785157:T:C	50	100	1	0.01634
3:69785303:C:T	50	96	0.97	0.3415
3:69785322:C:T	50	98	0.99	0.4326
3:69785404:G:A	50	96	0.99	0.388
3:69786254:T:G	50	98	1	0.2262
3:69786748:T:A	50	98	0.99	0.417
3:69787280:G:A	50	100	0.99	0.3914
3:69787441:G:A	50	100	1	0.1796
3:69787459:C:T	50	98	0.99	0.3911
3:69787785:C:A	50	100	0.99	0.3914
3:69788061:G:A	50	100	0.92	0.02923
3:69788132:C:T	50	88	0.99	0.4089
3:69788382:G:A	50	98	0.99	0.01325
3:69788384:T:C	50	98	1	0.1857
3:69788420:C:G	50	100	1	0.439
3:69788455:A:G	50	100	1	0.02342
3:69788960:C:T	50	100	1	0.4239
3:69789164:G:T	50	98	1	0.4221
3:69789205:G:A	50	100	1	0.4336
3:69789462:G:A	50	100	1	0.4237
3:69789668:C:T	50	100	1	0.02324
3:69789811:G:A	50	100	1	0.02687
3:69789889:C:G	50	100	1	0.01325
3:69791508:T:C	50	98	0.97	0.1269
3:69791714:A:G	50	98	0.97	0.07462
3:69792477:C:T	50	100	0.99	0.2122
3:69792729:C:A	50	98	0.99	0.2569
3:69792755:T:A	50	98	0.99	0.254
3:69793277:A:G	50	98	0.99	0.2139
3:69793622:A:G	50	98	0.98	0.2139
3:69793717:A:G	50	98	1	0.01344
3:69794111:T:C	50	100	0.99	0.1861
3:69794386:G:A	50	100	0.99	0.4343
3:69794820:T:G	50	100	0.99	0.244
3:69794908:G:A	50	98	0.98	0.3706
3:69794963:T:C	50	100	0.95	0.02941
3:69795209:C:T	50	100	0.99	0.374
3:69795457:G:A	50	100	0.96	0.1129
3:69795494:G:A	50	100	0.97	0.1133
3:69795512:G:C	50	100	0.99	0.2609
3:69795552:C:A	50	100	0.99	0.2616
3:69795667:A:T	50	98	0.99	0.2618
3:69795694:C:T	50	100	0.97	0.1135
3:69795728:A:G	50	98	0.99	0.262
3:69795789:T:C	50	98	0.99	0.2654
3:69795826:G:A	50	98	0.99	0.2618
3:69796043:A:G	50	98	0.99	0.2647
3:69796045:A:G	50	98	0.99	0.2647
3:69796065:G:T	50	98	0.99	0.2647
3:69796101:A:G	50	100	1	0.01035
3:69796118:A:G	50	100	0.99	0.02923
3:69796357:A:T	50	98	0.99	0.2159
3:69796364:A:C	50	98	0.99	0.2651
3:69796402:A:T	50	98	0.99	0.2651
3:69796421:C:G	49	98	0.99	0.2651
3:69796480:C:A	49	100	0.63	0.0167
3:69796616:G:C	50	92	0.99	0.3733
3:69796957:G:T	50	98	0.99	0.2591
3:69797121:T:C	50	98	0.99	0.3758
3:69797496:T:C	50	100	0.99	0.02669
3:69798108:G:T	50	100	0.99	0.01398
3:69798309:T:G	50	98	0.99	0.3798
3:69798402:T:G	50	98	0.99	0.3798
3:69799057:T:G	50	100	1	0.01017
3:69799265:A:G	50	100	0.99	0.02687
3:69799343:T:G	50	100	1	0.01017
3:69800562:G:A	50	98	0.99	0.3794
3:69800684:T:C	50	100	0.96	0.1106
3:69800796:C:T	50	100	0.98	0.02233
3:69800915:G:T	50	100	1	0.02397
3:69801452:T:C	50	100	0.98	0.02251
3:69801950:A:G	50	100	1	0.01017
3:69802154:T:C	50	100	0.99	0.1262
3:69802199:C:T	50	100	1	0.116
3:69802716:T:A	47	97.9	1	0.3764
3:69802768:T:C	50	98	1	0.3787
3:69803066:C:T	50	100	1	0.0285
3:69803595:G:A	50	100	1	0.01362
3:69803650:A:C	50	100	1	0.01362
3:69804259:C:T	50	98	0.72	0.01216
3:69804650:T:C	50	100	0.99	0.2304
3:69804894:C:T	50	100	1	0.01017
3:69805359:C:G	50	100	1	0.09931
3:69805398:A:G	50	100	1	0.3691
3:69805436:G:C	50	100	1	0.3691
3:69805540:C:G	50	100	1	0.09931
3:69805547:G:A	50	100	1	0.09931
3:69805667:C:T	50	100	1	0.3787
3:69805682:G:A	50	100	1	0.01017
3:69805858:T:G	50	100	1	0.3796
3:69805934:T:G	50	100	0.99	0.01035
3:69806250:A:G	50	100	0.98	0.01017
3:69806543:T:A	50	100	0.99	0.3789
3:69807151:G:T	50	100	0.91	0.0187
3:69807602:C:T	50	100	0.99	0.1093
3:69807665:A:G	50	100	0.99	0.3787
3:69807676:G:A	50	100	0.99	0.3787
3:69807914:T:G	50	100	0.99	0.3787
3:69808152:A:C	50	100	0.98	0.1129
3:69808166:T:G	50	100	1	0.3789
3:69808193:G:T	50	100	0.99	0.3789
3:69808275:G:A	50	100	0.99	0.3787
3:69808622:C:T	50	100	1	0.09931
3:69808930:G:A	50	98	1	0.02977
3:69809400:A:G	50	100	1	0.02378
3:69809825:G:A	50	100	0.99	0.1229
3:69810119:G:A	50	100	0.98	0.1127
3:69810500:A:G	50	100	0.98	0.1131
3:69810541:C:T	50	98	1	0.2199
3:69811081:A:G	50	100	1	0.01035
3:69811337:G:A	50	100	0.99	0.1287
3:69811353:A:G	50	100	0.99	0.1287
3:69811513:T:C	50	100	1	0.01017
3:69811515:C:A	50	100	0.97	0.01017
3:69811754:T:G	50	100	0.99	0.1289
3:69811902:C:G	50	100	0.99	0.1287
3:69811921:G:A	50	100	0.99	0.1285
3:69812017:C:T	50	100	1	0.01017
3:69812035:G:A	50	100	0.99	0.1287
3:69812272:G:A	49	100	0.99	0.1184
3:69812376:C:T	50	100	1	0.01017
3:69812395:T:C	50	100	0.96	0.04757
3:69812628:A:C	50	98	1	0.22
3:69812954:A:C	50	100	1	0.1293
3:69813002:T:G	50	100	1	0.1293
3:69813038:A:G	50	100	1	0.1293
3:69813225:T:C	50	100	1	0.1293
3:69813303:C:G	50	100	1	0.1296
3:69813335:A:G	50	100	1	0.0158
3:69813853:A:C	50	100	0.99	0.0276
3:69814135:A:G	50	100	1	0.1137
3:69814325:T:C	50	100	1	0.1138
3:69814361:T:C	50	100	1	0.3824
3:69814704:T:C	50	100	0.87	0.02669
3:69815174:G:A	50	100	1	0.2487
3:69815278:G:A	50	100	1	0.01017
3:69815539:C:T	50	100	1	0.2268
3:69815581:T:C	50	100	1	0.1296
3:69815797:G:A	50	100	1	0.1289
3:69815926:G:A	50	100	1	0.01017
3:69815932:T:C	50	100	1	0.1193
3:69815976:G:A	50	100	1	0.1138
3:69816201:G:A	50	100	1	0.1296
3:69817228:G:A	50	100	1	0.2164
3:69817318:A:G	50	100	1	0.01017
3:69817393:C:T	50	98	0.98	0.06772
3:69817459:G:A	50	98	0.74	0.01198
3:69817647:A:G	50	100	1	0.01017
3:69817686:A:G	50	100	1	0.01017
3:69817905:T:C	50	100	0.93	0.02378
3:69818901:A:G	50	100	1	0.02905
3:69818921:A:G	50	100	1	0.2485
3:69818997:A:G	50	100	1	0.2485
3:69819038:A:G	50	100	1	0.2484
3:69819173:G:A	50	100	1	0.2484
3:69819379:C:T	50	100	1	0.2493
3:69819478:C:T	50	100	1	0.2489
3:69819509:A:G	50	100	1	0.2489
3:69819591:C:T	50	100	1	0.02378
3:69819857:T:C	50	100	1	0.2489
3:69820075:A:T	50	98	1	0.02923
3:69820188:G:A	50	100	1	0.2487
3:69820207:G:A	50	100	1	0.2487
3:69820233:T:C	50	100	1	0.1153
3:69820368:C:T	50	100	1	0.2487
3:69820502:A:G	50	100	1	0.2487
3:69820882:C:A	50	100	1	0.1146
3:69821003:C:A	50	100	1	0.2485
3:69821314:T:A	50	100	1	0.1166
3:69821375:C:T	50	100	1	0.01017
3:69821444:A:G	50	100	1	0.2168
3:69821609:A:T	50	100	1	0.2491
3:69821624:G:A	49	100	1	0.2491
3:69821720:C:T	50	100	1	0.1166
3:69821811:A:G	50	100	1	0.3765
3:69821950:C:T	50	100	0.92	0.01144
3:69821991:C:T	50	98	0.96	0.03976
3:69822226:G:A	49	100	1	0.2489
3:69822261:G:A	50	100	1	0.1144
3:69822849:C:T	50	100	0.99	0.02179
3:69823546:C:T	50	100	1	0.1142
3:69823562:G:A	50	100	1	0.1276
3:69824184:T:A	50	100	1	0.22
3:69824570:C:T	50	100	0.98	0.1454
3:69824575:A:G	50	100	1	0.38
3:69824633:C:T	50	100	1	0.3798
3:69824679:T:C	50	100	1	0.3798
3:69824867:A:G	50	100	1	0.2522
3:69824902:C:A	50	98	0.92	0.02052
3:69824909:C:T	50	100	1	0.3798
3:69824957:C:T	50	100	1	0.3798
3:69825093:A:C	50	100	1	0.38
3:69825146:A:G	50	100	1	0.114
3:69825232:T:A	50	100	1	0.1164
3:69825357:A:G	50	100	1	0.01144
3:69825364:A:G	50	100	1	0.38
3:69825777:G:T	50	100	1	0.3796
3:69825847:C:G	50	100	1	0.3796
3:69826006:A:G	50	100	1	0.3796
3:69826048:A:G	50	100	0.98	0.04793
3:69826064:T:C	50	100	1	0.3798
3:69826264:T:G	50	100	0.99	0.2487
3:69826508:G:A	49	100	1	0.3796
3:69827168:G:T	50	100	1	0.1142
3:69827279:T:C	50	98	1	0.2487
3:69827477:C:T	50	100	1	0.0118
3:69827494:G:A	50	100	1	0.3796
3:69827532:T:G	50	100	1	0.1164
3:69827833:C:A	50	98	1	0.2171
3:69827986:A:G	50	100	1	0.3796
3:69828258:C:G	50	100	1	0.3796
3:69828259:G:A	50	100	1	0.02887
3:69828454:A:G	50	100	1	0.3796
3:69828496:G:A	50	100	1	0.3796
3:69828500:T:C	50	100	1	0.2171
3:69828559:T:C	50	100	1	0.3796
3:69828723:C:A	50	100	1	0.3796
3:69828787:G:A	50	100	1	0.0167
3:69828877:A:C	50	100	1	0.1166
3:69828929:A:G	50	100	1	0.02887
3:69828937:A:C	50	100	1	0.3798
3:69828939:C:A	50	100	1	0.3796
3:69829102:G:A	50	100	1	0.2627
3:69829134:T:G	50	100	1	0.01126
3:69829337:C:T	50	100	1	0.2627
3:69829398:C:T	50	100	1	0.2627
3:69829579:T:G	50	100	1	0.0167
3:69829596:G:A	50	100	1	0.2627
3:69830086:G:C	50	100	1	0.0138
3:69830172:G:A	50	100	1	0.2451
3:69830204:C:G	50	100	0.98	0.02887
3:69830254:A:G	50	100	1	0.1905
3:69830358:A:G	50	100	1	0.1153
3:69830363:G:A	50	100	0.92	0.01688
3:69830519:G:T	50	100	1	0.2453
3:69830590:A:T	50	100	1	0.2449
3:69830605:C:A	50	100	1	0.2449
3:69830608:G:A	50	100	1	0.2451
3:69831015:C:T	50	100	1	0.02887
3:69831130:C:T	50	100	0.95	0.03304
3:69831147:A:G	50	100	1	0.2449
3:69831318:A:G	50	100	1	0.2638
3:69831401:C:T	50	100	1	0.1153
3:69831451:T:C	50	100	1	0.2449
3:69831522:A:T	50	100	1	0.1342
3:69831523:A:G	50	100	1	0.01362
3:69831562:C:T	50	100	1	0.2449
3:69831564:A:G	50	100	1	0.01126
3:69831578:C:T	50	100	1	0.1342
3:69831876:C:T	50	100	1	0.01888
3:69831978:C:T	50	100	1	0.3796
3:69831985:G:A	50	100	1	0.1155
3:69832021:A:C	50	100	1	0.3796
3:69832035:T:A	50	100	1	0.1155
3:69832067:A:G	50	100	1	0.3796
3:69832122:C:A	50	100	1	0.02887
3:69832282:A:G	50	100	1	0.1155
3:69832372:T:G	50	100	1	0.3796
3:69832385:A:G	50	100	1	0.3796
3:69832416:T:C	50	100	1	0.3796
3:69832575:C:T	50	98	1	0.3796
3:69832690:T:A	50	100	1	0.1155
3:69832702:C:A	50	100	1	0.3787
3:69832755:T:C	50	100	1	0.216
3:69833026:G:A	50	100	0.98	0.02832
3:69833344:C:T	50	100	1	0.3802
3:69833417:C:T	50	100	1	0.1162
3:69833597:T:C	50	100	1	0.116
3:69833724:T:C	49	100	0.87	0.07062
3:69834035:T:G	50	100	0.98	0.02905
3:69834374:G:T	50	98	1	0.216
3:69834472:G:A	50	100	0.98	0.148
3:69834473:T:G	50	100	1	0.3802
3:69834900:C:A	50	100	1	0.3804
3:69834903:A:G	50	100	0.97	0.3974
3:69834904:C:T	50	100	1	0.1184
3:69835013:A:G	47	97.9	1	0.01888
3:69835254:G:C	50	98	1	0.216
3:69835378:C:A	50	100	1	0.02033
3:69835622:G:A	50	100	1	0.03577
3:69836095:G:A	50	100	1	0.1149
3:69836489:G:A	50	100	1	0.01362
3:69836855:A:G	50	100	1	0.1149
3:69837112:C:G	50	100	0.99	0.2453
3:69837442:C:G	50	100	1	0.01071
3:69837619:G:A	50	100	1	0.02887
3:69837624:A:G	50	100	1	0.246
3:69837665:G:A	50	100	1	0.1149
3:69838427:A:G	50	100	1	0.3776
3:69838505:A:G	50	100	1	0.1314
3:69838548:C:A	50	100	1	0.3775
3:69838656:G:A	50	100	0.94	0.02669
3:69839091:C:A	50	100	1	0.1307
3:69839256:C:G	50	100	1	0.1153
3:69839287:T:A	50	100	1	0.3776
3:69839422:G:A	50	100	1	0.01652
3:69839531:C:T	50	100	1	0.1311
3:69839572:C:T	50	100	0.98	0.0285
3:69839764:G:A	50	100	1	0.01344
3:69839855:T:A	50	100	1	0.1151
3:69840106:A:T	50	100	1	0.1311
3:69840861:T:C	50	98	0.96	0.1267
3:69840864:C:T	50	98	1	0.3775
3:69840913:G:A	50	100	1	0.1122
3:69841288:A:G	50	100	0.99	0.1325
3:69841323:T:G	50	100	1	0.1313
3:69841595:C:G	50	100	1	0.3773
3:69841901:A:C	50	100	1	0.3775
3:69842033:A:G	50	100	1	0.3775
3:69842053:C:A	50	100	1	0.3775
3:69842237:C:T	50	100	1	0.217
3:69842409:T:C	50	100	1	0.3775
3:69842565:G:T	50	100	1	0.3769
3:69842712:A:T	50	100	1	0.01888
3:69843130:G:A	50	100	1	0.3778
3:69843148:T:C	50	100	1	0.02923
3:69843638:A:G	50	100	1	0.3778
3:69843665:A:G	50	100	1	0.3778
3:69843848:C:A	50	100	1	0.3758
3:69843907:C:T	50	100	1	0.02088
3:69843913:A:G	50	100	1	0.2171
3:69843964:A:G	50	98	0.97	0.07625
3:69844233:A:G	50	100	1	0.3762
3:69844344:A:G	50	100	1	0.1104
3:69844419:T:C	50	100	1	0.1077
3:69844820:G:T	50	98	1	0.1109
3:69844891:C:T	50	98	1	0.1122
3:69845130:G:C	50	100	1	0.376
3:69845442:C:T	50	98	1	0.2155
3:69845500:T:C	50	100	1	0.376
3:69845588:T:C	50	100	1	0.376
3:69845871:G:A	50	98	1	0.1122
3:69845988:A:G	50	100	1	0.3758
3:69846149:T:G	50	98	1	0.3753
3:69846200:A:G	50	98	1	0.3751
3:69846202:A:G	50	98	1	0.3751
3:69846860:C:A	49	100	1	0.3751
3:69847287:C:A	50	100	0.92	0.03123
3:69847725:A:G	50	100	1	0.3693
3:69847919:C:T	50	100	1	0.2159
3:69847941:C:G	50	100	1	0.3695
3:69848299:G:T	50	98	1	0.1126
3:69848671:A:G	50	100	1	0.01071
3:69849122:G:A	48	100	1	0.0276
3:69849178:G:A	48	100	1	0.3691
3:69849263:C:T	50	100	1	0.112
3:69849436:T:C	50	100	1	0.3693
3:69849727:C:T	50	100	1	0.3691
3:69849760:A:G	50	100	1	0.3691
3:69850216:C:T	50	100	1	0.3686
3:69850295:C:A	50	100	1	0.36870000000000003
3:69850980:T:C	50	98	0.94	0.1298
3:69850986:A:G	50	98	1	0.226
3:69851232:A:G	50	100	1	0.2162
3:69851234:A:T	50	100	0.92	0.02378
3:69851369:A:C	50	100	1	0.2162
3:69852105:G:A	50	100	0.92	0.01307
3:69852191:A:G	50	100	1	0.366
3:69852462:T:C	50	100	1	0.2164
3:69853363:T:C	50	98	1	0.2164
3:69853374:T:C	50	100	1	0.366
3:69853650:C:T	50	100	1	0.01235
3:69854010:T:C	50	98	1	0.3519
3:69854102:C:G	50	100	1	0.01198
3:69854180:C:A	50	100	1	0.2164
3:69854541:T:A	50	100	1	0.3682
3:69854583:T:C	50	98	1	0.2293
3:69855098:G:A	50	94	0.98	0.382
3:69855135:A:G	50	98	0.99	0.04775
3:69855721:C:G	50	98	0.97	0.148
3:69857080:T:G	50	98	0.98	0.09895
3:69857116:T:C	50	98	0.98	0.104
3:69857136:T:C	50	100	0.99	0.04303
3:69857219:T:C	50	100	0.98	0.1015
3:69857335:C:A	50	98	0.98	0.1015
3:69857368:T:C	50	100	0.99	0.01398
3:69857421:A:G	50	98	0.98	0.09895
3:69857604:A:G	50	98	0.98	0.1015
3:69857964:G:A	50	98	0.98	0.1017
3:69858193:C:T	50	100	0.98	0.1093
3:69858250:G:A	50	94	0.93	0.07516
3:69858370:G:A	50	100	0.91	0.01344
3:69858555:C:T	50	100	0.98	0.1088
3:69858724:G:A	50	100	0.98	0.1089
3:69859943:A:G	50	100	0.98	0.1543
3:69860274:T:C	50	100	0.98	0.1541
3:69860328:T:C	50	98	1	0.01053
3:69860488:T:C	49	98	1	0.04321
3:69861579:G:A	50	98	0.9	0.08842
3:69863062:G:A	50	100	0.99	0.01216
3:69863623:A:G	50	100	0.84	0.0167
3:69863852:G:A	50	98	0.92	0.05084
3:69864088:C:T	50	96	0.86	0.04775
3:69865430:G:A	50	100	0.99	0.0394
3:69865460:G:A	50	100	0.93	0.01525
3:69867486:T:G	50	100	0.94	0.1216
3:69867570:A:G	50	100	0.95	0.03359
3:69867794:C:T	50	100	0.99	0.03903
3:69867941:T:C	50	100	1	0.01924
3:69868929:T:G	50	96	0.96	0.05882
3:69869709:C:T	50	100	1	0.01924
3:69869926:A:G	50	100	0.96	0.04539
3:69870440:A:T	49	81.6	0.9	0.4766
3:69870593:C:G	50	100	0.98	0.0561
3:69871397:A:G	50	100	1	0.02977
3:69871786:G:C	50	100	0.93	0.07298
3:69872088:A:G	50	100	1	0.01961
3:69872150:T:C	50	100	1	0.02869
3:69872234:G:A	50	100	0.94	0.05683
3:69872386:T:G	50	100	1	0.01452
3:69872694:T:A	50	100	1	0.01452
3:69872789:A:G	50	100	1	0.01543
3:69874872:C:G	50	100	1	0.02941
3:69874944:G:T	50	100	1	0.01906
3:69875301:G:A	50	100	1	0.01906
3:69875515:A:G	50	100	1	0.0285
3:69875654:A:G	50	100	1	0.02977
3:69875697:A:G	50	100	1	0.02977
3:69875759:T:C	50	100	0.93	0.03849
3:69875977:G:A	50	98	0.95	0.2721
3:69876037:C:T	50	100	1	0.02941
3:69876931:G:A	50	100	0.87	0.01906
3:69876971:A:G	50	100	1	0.01452
3:69877813:G:A	50	100	1	0.01906
3:69877884:C:G	50	100	1	0.01398
3:69877987:G:T	50	100	0.93	0.05483
3:69878231:G:A	50	100	1	0.01452
3:69878666:A:T	50	100	1	0.02959
3:69879359:G:A	50	100	1	0.01906
3:69879526:G:A	50	100	1	0.01888
3:69879680:A:G	50	100	1	0.02923
3:69879710:T:C	50	100	1	0.04375
3:69879842:G:A	50	100	1	0.02923
3:69879952:A:G	50	100	1	0.02923
3:69880693:T:C	50	100	1	0.01924
3:69880727:A:C	50	100	1	0.02923
3:69880747:C:T	50	100	1	0.02923
3:69880945:A:G	50	100	1	0.02941
3:69881029:G:A	50	100	1	0.02923
3:69881301:C:A	50	100	1	0.02923
3:69882253:T:A	50	98	1	0.02251
3:69882405:T:C	50	100	1	0.02959
3:69882562:C:A	50	100	1	0.02959
3:69882565:C:A	50	100	1	0.02959
3:69882568:A:C	50	100	0.95	0.01144
3:69882704:C:G	50	100	1	0.01053
3:69883010:C:T	50	100	1	0.01943
3:69883075:C:A	50	100	1	0.05247
3:69883290:T:C	50	100	1	0.02959
3:69883361:T:G	50	100	1	0.02959
3:69883610:T:C	50	100	1	0.02959
3:69883771:C:T	50	100	1	0.02959
3:69884257:A:G	50	100	0.99	0.06808
3:69884335:G:A	50	100	1	0.02959
3:69884515:C:T	50	100	1	0.01017
3:69884531:A:G	50	100	1	0.02959
3:69884565:G:A	50	100	1	0.02959
3:69885180:A:G	50	100	1	0.05265
3:69885332:G:A	50	100	1	0.01017
3:69885378:A:G	50	92	0.97	0.4528
3:69885891:A:G	50	100	1	0.01452
3:69885901:A:T	50	100	1	0.02959
3:69886042:T:G	50	100	1	0.01943
3:69886671:G:T	50	100	1	0.02959
3:69886702:A:G	50	100	1	0.01471
3:69887126:A:G	50	100	1	0.02959
3:69887236:G:A	50	100	1	0.02959
3:69888308:A:G	50	100	1	0.02959
3:69889330:G:T	50	100	1	0.01017
3:69889886:G:A	50	100	0.88	0.01598
3:69889900:T:C	50	100	1	0.0443
3:69890022:C:T	50	100	1	0.02959
3:69891078:C:T	50	100	1	0.02887
3:69892322:G:A	50	98	0.97	0.276
3:69892600:G:A	50	100	1	0.01507
3:69893091:A:G	49	100	1	0.01598
3:69894189:A:T	50	100	1	0.01507
3:69894662:A:G	50	100	1	0.04466
3:69894718:T:C	50	100	1	0.01507
3:69895042:G:A	50	96	0.94	0.03177
3:69897720:G:A	50	100	0.95	0.01434
3:69897752:C:T	50	100	1	0.02033
3:69898302:G:T	50	100	1	0.01289
3:69898650:C:A	50	100	0.97	0.05664
3:69899017:T:C	50	98	0.92	0.05864
3:69899282:T:A	50	100	0.99	0.01362
3:69899609:G:A	50	100	0.96	0.01362
3:69900046:A:G	50	100	1	0.01362
3:69900813:G:A	50	100	1	0.01997
3:69901028:G:C	50	100	1	0.01362
3:69901060:G:C	50	100	1	0.01362
3:69901653:G:A	50	100	1	0.01362
3:69902343:C:G	50	100	1	0.01997
3:69902385:T:C	50	98	0.97	0.3722
3:69902598:T:G	50	100	1	0.01253
3:69902925:T:A	50	100	1	0.04285
3:69905007:T:A	50	100	0.98	0.03068
3:69905155:C:T	50	100	1	0.01416
3:69905250:C:A	50	100	1	0.01416
3:69905317:A:C	50	100	1	0.01416
3:69905332:C:T	50	100	1	0.01416
3:69905353:G:A	50	100	0.97	0.02596
3:69905354:C:T	50	100	1	0.01416
3:69905459:C:T	50	100	1	0.01325
3:69905587:T:C	50	100	1	0.01416
3:69905725:A:T	50	100	0.96	0.01434
3:69906136:T:C	50	100	1	0.01398
3:69906305:G:A	50	100	1	0.01398
3:69906769:T:G	50	100	1	0.01398
3:69906907:T:C	50	100	1	0.01507
3:69907061:G:C	50	100	1	0.01398
3:69907079:A:C	50	100	1	0.01398
3:69907204:G:T	50	100	1	0.01398
3:69907211:G:A	50	100	1	0.01398
3:69907352:G:C	50	100	0.99	0.01398
3:69907436:G:A	50	100	1	0.01398
3:69907456:A:C	50	100	1	0.01416
3:69907464:C:T	50	100	1	0.01398
3:69907522:T:C	50	100	1	0.01398
3:69907604:T:A	50	100	1	0.01398
3:69907720:C:A	50	100	1	0.01416
3:69907916:A:T	50	100	1	0.01398
3:69907921:G:A	50	100	1	0.01398
3:69908564:T:A	50	100	1	0.0138
3:69908820:G:A	50	100	1	0.01307
3:69908824:G:C	50	100	0.99	0.0345
3:69908854:G:A	50	100	1	0.01398
3:69908958:G:A	50	100	1	0.01398
3:69909005:G:A	50	100	1	0.01398
3:69909011:T:C	50	100	0.97	0.02887
3:69909119:C:T	50	98	0.99	0.1149
3:69909289:T:A	50	100	0.94	0.02869
3:69909392:G:C	50	100	1	0.01398
3:69909451:C:T	50	100	1	0.01398
3:69909476:T:G	50	98	0.98	0.01325
3:69909544:C:G	50	100	1	0.01398
3:69909595:G:A	50	98	0.96	0.07353
3:69909601:G:T	50	100	1	0.01398
3:69909696:C:G	50	100	1	0.01398
3:69909810:A:G	50	98	1	0.01017
3:69909902:G:A	50	100	1	0.01398
3:69910005:C:T	50	100	1	0.0354
3:69910060:A:C	50	100	1	0.01398
3:69910153:A:G	50	98	0.97	0.1028
3:69910169:A:G	50	100	1	0.01398
3:69910182:T:A	50	100	1	0.01416
3:69910446:T:C	50	100	1	0.01398
3:69910473:C:G	50	100	1	0.01398
3:69910505:A:G	50	100	1	0.01398
3:69910529:A:G	50	100	0.99	0.05556
3:69910686:C:T	50	100	1	0.01416
3:69910771:C:T	50	100	1	0.01398
3:69910800:G:C	50	100	1	0.01398
3:69910907:T:C	50	100	1	0.01398
3:69911053:G:A	50	100	1	0.01398
3:69911127:T:C	50	100	1	0.01398
3:69911319:G:A	50	100	1	0.01398
3:69911461:T:C	50	100	1	0.01398
3:69911553:A:G	50	98	0.91	0.01489
3:69911628:A:G	50	100	1	0.03395
3:69911666:G:A	50	100	1	0.01398
3:69911892:C:T	50	100	1	0.01997
3:69911950:A:T	50	100	1	0.01398
3:69912052:G:T	50	100	1	0.01398
3:69912147:G:A	50	100	1	0.01398
3:69912322:A:G	50	98	0.96	0.08351
3:69912573:A:T	50	100	1	0.01398
3:69912762:T:G	50	100	1	0.01398
3:69912965:T:A	50	100	1	0.01416
3:69913311:T:C	50	100	1	0.01398
3:69913332:G:A	50	100	1	0.01416
3:69913919:A:G	50	100	0.98	0.01979
3:69914184:T:C	50	98	0.97	0.4305
3:69914341:T:C	50	100	0.96	0.06209
3:69914561:T:G	50	100	1	0.01416
3:69914714:A:C	49	100	1	0.01398
3:69915063:G:A	50	100	1	0.01398
3:69915149:A:G	50	100	1	0.01398
3:69915396:A:G	50	100	1	0.01398
3:69915420:T:A	50	98	0.98	0.01489
3:69915715:G:A	50	100	1	0.01398
3:69916322:A:C	50	100	1	0.01489
3:69916566:T:C	49	100	1	0.01997
3:69916707:A:G	50	100	1	0.01398
3:69917088:A:G	49	98	0.96	0.02542
3:69917515:A:G	50	100	1	0.01398
3:69917555:A:G	50	100	1	0.01398
3:69917782:C:T	50	98	0.98	0.2549
3:69918126:A:T	50	100	1	0.01398
3:69918226:C:G	50	100	1	0.01398
3:69918245:G:A	50	100	1	0.02415
3:69918275:T:C	50	100	1	0.01398
3:69918388:C:T	50	100	1	0.01398
3:69918436:G:A	50	100	1	0.01398
3:69918587:A:G	50	100	1	0.01434
3:69919166:G:T	50	100	1	0.01961
3:69920146:G:A	50	100	1	0.01398
3:69921013:A:T	50	100	0.96	0.01398
3:69922207:A:C	50	100	0.99	0.02977
3:69922987:T:C	50	100	1	0.01362
3:69923031:C:T	50	100	0.9	0.01071
3:69923133:G:C	50	100	0.99	0.05519
3:69923583:G:A	50	100	1	0.02524
3:69923649:A:G	50	100	0.96	0.01961
3:69924001:G:A	50	100	0.97	0.02415
3:69924604:C:T	50	100	1	0.01362
3:69924984:T:A	50	100	1	0.01362
3:69925318:C:T	50	100	1	0.01362
3:69925567:C:T	50	100	0.99	0.02415
3:69925588:T:G	50	100	1	0.01924
3:69926039:C:A	50	100	0.95	0.01688
3:69927600:G:A	50	100	0.92	0.01507
3:69927693:G:A	50	100	0.94	0.01471
3:69928117:G:T	50	100	0.95	0.02923
3:69929028:C:A	50	100	1	0.01362
3:69929315:A:G	50	100	0.98	0.356
3:69929345:A:G	50	100	0.97	0.05955
3:69929554:C:T	50	100	0.94	0.01471
3:69929559:A:G	50	100	1	0.01362
3:69929599:T:G	50	100	1	0.01779
3:69929676:A:G	50	100	1	0.01362
3:69930068:A:G	50	100	0.98	0.05955
3:69930113:C:A	50	100	1	0.01362
3:69930146:C:T	50	100	0.95	0.02923
3:69930272:G:T	50	100	1	0.01362
3:69930299:A:G	50	100	0.99	0.04975
3:69930317:A:G	50	100	0.99	0.05955
3:69930477:T:C	50	98	0.79	0.04902
3:69930960:G:A	50	100	0.98	0.05973
3:69930962:G:A	50	100	0.98	0.05973
3:69931250:A:G	50	100	1	0.01362
3:69931448:A:G	50	100	1	0.01398
3:69931458:T:C	50	96	0.98	0.321
3:69931485:G:C	50	100	1	0.0138
3:69932656:G:A	50	100	0.97	0.05301
3:69935212:G:T	50	100	0.98	0.06118
3:69935958:T:C	50	98	0.94	0.05519
3:69936687:G:A	50	100	1	0.0138
3:69937628:A:C	50	100	0.98	0.03377
3:69938175:C:T	50	100	0.93	0.01924
3:69938329:C:T	50	100	0.93	0.0138
3:69938556:C:T	50	100	0.99	0.02923
3:69939426:A:G	50	100	1	0.0138
3:69940425:A:G	50	100	0.98	0.03831
3:69941127:A:G	50	100	0.96	0.01943
3:69941698:T:G	50	100	0.99	0.06209
3:69941750:A:G	50	100	0.99	0.06209
3:69941924:T:C	50	100	0.99	0.03667
3:69942989:T:G	50	98	0.97	0.01943
3:69943621:T:C	50	98	0.9	0.05465
3:69943820:A:G	50	100	0.98	0.02052
3:69943843:T:C	50	100	0.97	0.02052
3:69944162:G:A	50	100	0.93	0.04085
3:69945061:A:C	50	100	0.97	0.01198
3:69945309:G:A	50	98	0.98	0.03359
3:69945378:G:A	50	100	0.95	0.2008
3:69945641:A:G	50	100	0.98	0.01507
3:69945654:T:C	50	100	0.98	0.04212
3:69945958:C:T	50	100	0.98	0.0748
3:69946814:A:G	50	100	0.99	0.01834
3:69946922:C:T	50	100	1	0.01997
3:69948423:T:C	50	100	0.98	0.01616
3:69949429:T:A	50	100	1	0.01979
3:69949981:T:A	50	100	0.94	0.01107
3:69950477:T:C	50	100	0.89	0.01634
3:69950661:A:G	50	100	0.97	0.0118
3:69951065:T:C	49	100	0.98	0.01852
3:69953260:T:C	50	98	0.94	0.01997
3:69953647:G:A	49	98	0.88	0.02832
3:69953660:T:G	50	92	0.79	0.01906
3:69953662:T:G	50	84	0.77	0.2193
3:69953664:G:T	49	87.8	0.8	0.1714
3:69953666:G:T	50	94	0.8	0.0423
3:69953668:G:T	50	98	0.83	0.01416
3:69953814:G:A	50	100	1	0.02124
3:69954189:A:C	50	100	0.97	0.01434
3:69955057:C:T	50	100	0.92	0.04412
3:69955312:G:A	50	100	1	0.02433
3:69956130:A:G	50	96	0.98	0.3235
3:69956561:T:C	50	100	0.93	0.02687
3:69957929:C:T	50	100	0.94	0.03014
3:69958217:T:C	50	100	0.94	0.05156
3:69958335:C:T	50	98	1	0.01688
3:69959175:T:A	50	100	0.99	0.02415
3:69959637:G:T	50	100	0.97	0.05211
3:69959857:G:A	50	100	0.96	0.0276
3:69960126:A:G	50	100	0.93	0.01107
3:69960585:A:G	50	100	0.97	0.05211
3:69960938:T:C	50	100	0.97	0.0532
3:69961069:G:A	50	100	0.99	0.2774
3:69961080:G:A	50	100	0.98	0.3319
3:69961256:G:A	50	100	0.99	0.03431
3:69961564:G:A	50	100	0.96	0.05065
3:69961779:T:A	50	100	1	0.2867
3:69962270:T:C	50	100	0.99	0.3188
3:69962592:G:C	50	98	0.99	0.3146
3:69964198:A:G	50	98	0.99	0.36870000000000003
3:69964593:C:T	43	100	0.92	0.01434
3:69965296:T:C	50	100	0.98	0.1089
3:69966072:T:A	50	100	0.96	0.02124
3:69966398:T:C	50	100	0.96	0.01107
3:69966496:T:C	50	100	0.99	0.03667
3:69967316:C:T	50	100	0.99	0.3508
3:69967706:G:A	50	100	0.96	0.01089
3:69967753:C:T	50	100	1	0.3135
3:69968550:G:A	50	100	1	0.3135
3:69969310:G:C	43	79.1	0.96	0.3217
3:69969930:A:T	50	100	1	0.3135
3:69970253:T:C	50	100	0.96	0.01089
3:69970472:T:A	50	100	1	0.3134
3:69970673:T:A	50	100	1	0.2977
3:69971134:A:T	50	100	1	0.3134
3:69971197:A:G	50	100	1	0.3132
3:69971344:C:A	50	100	1	0.3134
3:69971563:C:A	50	100	0.96	0.01035
3:69971647:T:C	50	98	1	0.3134
3:69972018:G:A	50	100	0.96	0.01416
3:69972748:A:C	50	100	1	0.3141
3:69972755:A:G	50	100	0.98	0.01652
3:69972814:A:C	50	100	0.99	0.3551
3:69972851:C:T	50	100	0.98	0.01652
3:69972856:G:A	50	100	1	0.3135
3:69973184:A:G	50	100	1	0.3132
3:69973371:T:C	50	100	1	0.3135
3:69973415:G:C	50	100	1	0.3542
3:69973815:C:T	50	100	0.98	0.01652
3:69973816:A:G	50	100	1	0.3135
3:69974450:C:T	50	100	1	0.3135
3:69974516:C:T	50	100	1	0.3134
3:69974586:A:G	50	100	1	0.3134
3:69974655:C:T	50	100	1	0.3137
3:69974706:A:C	50	100	1	0.3134
3:69974819:T:C	50	100	0.97	0.2801
3:69975209:T:C	50	100	1	0.313
3:69975240:A:G	50	100	1	0.287
3:69975600:A:G	50	100	1	0.3128
3:69975770:T:C	50	100	0.99	0.0167
3:69975983:C:T	50	100	1	0.3128
3:69976142:C:T	49	100	1	0.3128
3:69976219:A:G	50	100	1	0.3128
3:69976466:A:G	50	100	1	0.313
3:69976629:T:C	50	100	1	0.313
3:69977029:A:T	39	84.6	0.85	0.1314
3:69977035:T:A	45	95.6	0.86	0.1638
3:69977065:C:A	50	100	0.99	0.03268
3:69977107:T:C	50	100	0.96	0.01416
3:69977434:C:A	50	100	0.98	0.0138
3:69978223:C:T	50	98	0.99	0.1576
3:69979150:G:A	49	100	0.93	0.01089
3:69979166:A:G	50	100	0.98	0.3912
3:69979383:G:A	50	100	0.99	0.04339
3:69979982:T:C	50	100	0.99	0.01398
3:69980272:C:T	50	100	0.91	0.04956
3:69980287:C:T	50	100	0.93	0.01089
3:69981166:C:T	50	100	0.93	0.01089
3:69981390:A:T	50	98	0.99	0.3157
3:69981729:C:T	50	98	0.99	0.04049
3:69981888:C:T	50	100	0.99	0.2729
3:69982347:T:C	50	100	0.96	0.01471
3:69982593:C:T	50	100	0.99	0.2696
3:69983225:C:T	50	100	0.99	0.2702
3:69984087:A:G	50	96	0.99	0.3135
3:69985077:G:C	50	100	0.99	0.2863
3:69985255:C:T	50	100	0.93	0.01126
3:69985378:C:T	50	100	0.99	0.2734
3:69985415:T:C	50	100	1	0.01053
3:69985478:C:T	50	100	0.99	0.05792
3:69985577:A:G	50	100	0.99	0.272
3:69986160:A:G	50	98	1	0.1195
3:69986199:A:T	50	100	0.99	0.4078
3:69986569:T:C	50	100	0.99	0.4067
3:69986613:A:T	50	98	0.99	0.4067
3:69986717:A:G	50	100	0.99	0.4067
3:69987116:T:C	50	100	1	0.4116
3:69987610:T:C	50	100	0.99	0.05501
3:69987688:G:A	50	100	0.93	0.03922
3:69987966:G:C	50	100	1	0.4123
3:69988140:T:A	50	100	1	0.4118
3:69988256:G:T	50	100	1	0.4136
3:69988662:G:C	50	100	1	0.4118
3:69989033:T:G	45	86.7	1	0.4099
3:69989130:T:C	49	85.7	1	0.4123
3:69989132:G:C	48	87.5	1	0.4103
3:69990032:T:G	50	100	0.95	0.02106
3:69990244:A:G	50	100	1	0.4099
3:69990630:A:G	50	100	1	0.4101
3:69990694:T:C	50	100	1	0.4099
3:69990792:C:T	50	100	1	0.4114
3:69990882:A:G	50	100	0.96	0.01126
3:69991411:A:T	50	100	1	0.02887
3:69991642:T:C	50	100	1	0.4114
3:69991696:C:T	50	100	1	0.4114
3:69991806:G:A	50	100	1	0.01362
3:69991898:C:T	50	100	1	0.4112
3:69992144:T:C	50	100	1	0.4114
3:69994247:C:G	50	100	0.99	0.4708
3:69994773:G:A	50	100	1	0.01943
3:69995060:T:C	50	100	1	0.4118
3:69995183:C:T	50	100	0.98	0.0866
3:69995271:A:G	50	100	1	0.04775
3:69995454:C:T	50	100	0.98	0.1763
3:69995488:G:A	50	98	1	0.4123
3:69995545:C:T	49	98	1	0.4118
3:69996287:C:T	50	100	0.99	0.4512
3:69996466:C:T	50	98	1	0.01707
3:69996785:T:G	50	100	1	0.01688
3:69997256:C:T	50	100	1	0.03994
3:69997422:T:A	50	100	0.97	0.03086
3:69998695:T:C	50	100	0.81	0.01452
3:69999804:G:C	50	100	0.98	0.1603
3:70000348:C:T	50	100	0.99	0.3898
3:70001253:G:A	50	100	1	0.02251
3:70001296:A:G	50	100	1	0.02088
3:70001422:T:C	50	100	1	0.01126
3:70001692:G:T	50	100	1	0.03958
3:70003185:G:A	50	98	1	0.4826
3:70003193:A:C	50	98	1	0.4749
3:70004298:A:T	50	100	0.99	0.4846
3:70004458:A:G	50	100	1	0.01216
3:70004971:T:G	50	100	0.99	0.1358
3:70005380:G:A	50	100	0.98	0.3511
3:70006361:T:C	50	100	0.99	0.4769
3:70006546:T:A	50	100	0.99	0.01198
3:70006669:A:T	50	100	1	0.3912
3:70006863:G:A	50	100	1	0.04938
3:70007208:T:C	50	100	1	0.4764
3:70007774:C:T	50	100	1	0.04339
3:70007846:G:C	50	100	1	0.4593
3:70007961:C:T	50	100	1	0.01289
3:70008104:A:G	49	100	0.99	0.1905
3:70008161:A:G	50	100	1	0.01216
3:70008178:C:T	50	98	0.99	0.3054
3:70008327:G:A	50	96	0.84	0.01489
3:70008330:G:C	50	100	0.99	0.1817
3:70008353:G:A	50	100	1	0.01906
3:70008902:G:A	50	100	0.99	0.3155
3:70009267:C:T	50	100	0.99	0.1747
3:70009290:G:A	50	100	0.99	0.1748
3:70009426:G:A	50	100	0.94	0.02941
3:70009763:T:C	49	83.7	0.98	0.1774
3:70009957:A:G	50	86	1	0.498
3:70010232:C:A	50	100	1	0.05465
3:70010290:C:A	50	98	0.94	0.01144
3:70010297:A:G	50	100	1	0.05374
3:70010342:G:A	50	100	1	0.05501
3:70010758:C:T	50	100	1	0.05374
3:70011065:C:T	50	98	0.95	0.01271
3:70011299:A:G	50	100	1	0.063
3:70011695:A:G	50	100	1	0.3894
3:70011930:A:G	50	100	1	0.01289
3:70011982:G:A	50	100	0.99	0.4895
3:70012341:T:G	50	100	0.97	0.1825
3:70012397:A:C	50	100	0.92	0.02015
3:70012472:C:T	50	100	0.94	0.0394
3:70012669:G:C	50	100	1	0.0138
3:70012925:T:C	50	100	1	0.01307
3:70013401:G:A	50	100	1	0.4383
3:70014378:A:C	50	100	0.95	0.0394
3:70014630:A:G	50	100	1	0.4755
3:70014939:T:G	50	100	1	0.3896
3:70014963:A:G	50	98	0.92	0.01707
3:70015056:G:A	50	100	0.97	0.01144
3:70015084:T:C	50	100	1	0.05356
3:70015105:C:T	50	100	1	0.05174
3:70015536:C:T	50	100	0.98	0.0443
3:70015678:T:C	50	100	1	0.04539
3:70015681:T:A	50	100	1	0.04557
3:70015898:G:A	50	98	1	0.4325
3:70015913:G:A	50	100	0.99	0.1581
3:70015991:C:A	50	100	1	0.4368
3:70016034:G:A	50	100	0.98	0.02033
3:70016614:G:T	49	98	1	0.04121
3:70016863:T:C	50	100	1	0.01126
3:70017156:G:T	50	100	1	0.01126
3:70017430:A:T	50	96	1	0.3898
3:70017564:C:G	50	100	0.96	0.03958
3:70017896:G:A	50	100	1	0.4292
3:70017897:C:A	50	100	1	0.4292
3:70017989:T:C	50	100	1	0.4375
3:70018118:T:C	50	100	1	0.4837
3:70018488:T:C	50	100	1	0.01035
3:70018706:C:T	49	98	0.96	0.03976
3:70019281:T:A	50	100	0.99	0.2222
3:70019359:A:T	49	100	0.99	0.4374
3:70019601:A:G	50	100	1	0.4374
3:70019961:G:T	50	100	1	0.03704
3:70019999:C:G	50	100	1	0.04684
3:70020028:C:T	50	98	0.94	0.01289
3:70020460:G:A	50	100	0.99	0.06118
3:70020470:T:A	50	100	1	0.03903
3:70020756:G:A	50	100	1	0.4368
3:70021778:G:A	50	100	1	0.4829
3:70022022:C:A	50	100	1	0.3902
3:70022086:C:T	50	100	0.99	0.06046
3:70022232:C:T	50	100	0.99	0.06046
3:70022274:C:T	46	100	1	0.03849
3:70022364:G:A	50	100	0.96	0.01434
3:70022445:A:G	50	100	1	0.03867
3:70022511:G:A	50	100	1	0.03885
3:70023672:C:T	50	100	1	0.05447
3:70024373:G:A	50	100	1	0.4374
3:70024492:A:G	50	100	1	0.05991
3:70024626:T:A	50	100	1	0.4326
3:70024671:C:G	50	100	1	0.06009
3:70024711:C:T	50	100	1	0.3562
3:70025000:G:T	50	100	1	0.3546
3:70026020:G:C	50	100	1	0.4446
3:70026802:A:T	50	100	1	0.4414
3:70027102:G:A	50	100	1	0.01543
3:70027138:G:A	50	100	1	0.4432
3:70027636:A:G	50	100	1	0.03922
3:70027694:A:T	50	100	1	0.449
3:70027924:T:G	50	100	1	0.07008
3:70028182:C:T	46	95.7	0.74	0.1089
3:70028186:C:T	42	85.7	0.98	0.4488
3:70028570:G:A	50	100	1	0.3898
3:70029174:G:A	50	100	1	0.05574
3:70029475:G:T	50	100	1	0.05592
3:70029485:A:G	50	100	1	0.3898
3:70029802:T:A	50	100	1	0.05574
3:70029994:C:G	50	100	1	0.06336
3:70030228:A:G	50	100	0.96	0.01434
3:70030452:A:G	50	100	1	0.4524
3:70030603:G:A	50	100	1	0.05592
3:70030611:T:C	50	100	1	0.04593
3:70030836:C:G	50	100	1	0.03867
3:70030856:C:T	50	100	1	0.03867
3:70031265:G:A	50	100	1	0.05574
3:70031267:A:G	50	100	1	0.03885
3:70031270:G:A	50	100	1	0.3923
3:70031714:G:A	50	100	1	0.3849
3:70031739:C:G	50	100	1	0.4608
3:70032240:G:C	50	100	1	0.05574
3:70032518:C:T	50	100	1	0.03885
3:70032857:T:C	50	100	0.89	0.04484
3:70033261:A:G	50	100	1	0.4637
3:70033461:A:G	50	100	1	0.06118
3:70034159:T:C	50	100	1	0.06118
3:70034198:T:C	50	100	1	0.06118
3:70034328:A:G	50	100	1	0.06118
3:70034361:C:T	50	100	1	0.4769
3:70034507:A:C	50	100	1	0.06118
3:70034532:T:G	50	100	1	0.06118
3:70034569:C:T	50	100	1	0.03867
3:70034582:G:A	50	100	1	0.04575
3:70034765:A:C	50	100	1	0.06137
3:70034893:C:T	50	100	1	0.06118
3:70034973:G:A	50	100	1	0.06028
3:70035020:G:A	50	100	1	0.06028
3:70035102:A:G	50	100	1	0.4345
3:70035386:C:T	50	100	1	0.03903
3:70035387:C:T	50	100	1	0.03903
3:70035423:T:C	50	100	0.96	0.05864
3:70035625:G:A	50	100	0.98	0.06118
3:70035980:T:C	50	100	1	0.06118
3:70036063:G:A	50	100	0.99	0.03014
3:70036135:C:A	50	100	0.99	0.4297
3:70036426:C:G	50	100	1	0.0561
3:70036438:C:T	50	100	1	0.468
3:70037848:C:T	50	100	0.96	0.01126
3:70037961:G:A	50	98	0.96	0.0768
3:70037977:G:C	50	100	0.99	0.01017
3:70038194:A:G	50	100	1	0.4944
3:70038741:C:T	50	100	1	0.03849
3:70039031:G:C	50	100	1	0.06118
3:70039364:G:A	50	100	0.94	0.06137
3:70039583:A:T	49	100	1	0.4915
3:70039635:A:G	50	100	1	0.02397
3:70040042:C:A	50	100	1	0.02306
3:70040055:A:C	50	100	1	0.02397
3:70040090:A:G	50	100	1	0.02397
3:70040231:G:T	50	100	1	0.4719
3:70041182:A:T	50	100	1	0.4855
3:70041433:G:C	50	100	1	0.02306
3:70041434:T:C	50	100	1	0.02306
3:70041534:C:T	50	100	1	0.02306
3:70041649:C:A	50	100	1	0.02397
3:70041881:G:C	50	100	1	0.02306
3:70041988:T:G	50	100	1	0.02397
3:70042379:T:C	49	100	1	0.4782
3:70043136:G:A	50	100	1	0.3896
3:70043624:T:C	50	100	1	0.4744
3:70043708:T:C	50	100	1	0.02397
3:70043940:A:G	50	100	1	0.02288
3:70044217:C:T	50	100	1	0.3932
3:70044331:T:C	49	100	1	0.03903
3:70044427:G:A	50	100	1	0.03903
3:70044571:A:G	50	100	1	0.03903
3:70044977:A:G	47	100	0.98	0.02088
3:70045000:T:G	43	95.3	0.98	0.01943
3:70045007:T:C	43	95.3	0.98	0.01979
3:70045011:T:A	42	95.2	0.98	0.01979
3:70045018:T:A	43	95.3	0.79	0.01852
3:70045021:A:C	43	95.3	0.98	0.01997
3:70045064:A:G	36	86.1	0.98	0.2402
3:70045159:A:C	48	100	0.93	0.02451
3:70045181:C:T	44	84.1	1	0.4421
3:70045510:A:G	50	100	0.99	0.4775
3:70045512:T:A	50	100	1	0.06917
3:70046691:G:A	50	100	1	0.02397
3:70047294:G:A	50	100	1	0.01126
3:70047694:C:T	50	100	1	0.01107
3:70048615:A:G	50	100	1	0.01107
3:70048800:T:C	50	100	1	0.01107
3:70050006:C:G	50	100	0.99	0.04031
3:70050148:C:T	50	100	0.99	0.4724
3:70050366:G:A	50	100	1	0.01126
3:70050639:A:T	50	100	1	0.04702
3:70050766:C:T	50	100	1	0.02288
3:70050948:C:G	50	100	0.93	0.01652
3:70051328:T:C	50	98	1	0.4737
3:70051398:A:G	50	100	1	0.03813
3:70052169:G:A	50	100	1	0.02378
3:70052912:A:T	50	100	1	0.02378
3:70053010:C:T	50	100	1	0.02378
3:70053579:T:C	50	100	0.99	0.4397
3:70053600:G:A	50	100	0.99	0.4813
3:70053620:A:G	50	100	0.98	0.1848
3:70054435:C:T	50	100	1	0.02306
3:70054492:G:A	50	100	1	0.0236
3:70055569:G:A	50	100	1	0.0236
3:70055748:C:T	50	98	1	0.0394
3:70056026:C:T	50	100	0.99	0.4724
3:70056609:C:T	50	100	1	0.02251
3:70057358:A:T	50	100	1	0.4724
3:70057659:T:A	46	97.8	1	0.03867
3:70058432:C:T	50	100	0.99	0.4853
3:70058969:A:G	50	100	0.99	0.04375
3:70059367:A:G	50	100	1	0.01906
3:70059528:G:A	50	100	1	0.02251
3:70059680:A:G	50	100	1	0.02415
3:70059854:T:C	50	100	1	0.02397
3:70059997:T:C	50	100	1	0.4815
3:70060970:C:T	50	100	1	0.02251
3:70061476:T:G	50	100	0.99	0.1204
3:70061670:C:A	50	100	0.99	0.4546
3:70062269:G:A	50	100	1	0.03867
3:70063082:C:T	50	100	0.99	0.4572
3:70063517:C:T	50	100	1	0.01471
3:70063708:A:G	50	100	1	0.01126
3:70063871:A:G	50	100	1	0.01289
3:70064435:A:G	50	100	1	0.01162
3:70064544:C:T	50	100	1	0.01035
3:70065133:T:A	50	100	1	0.01852
3:70065348:C:T	50	100	0.99	0.4795
3:70066449:T:G	50	100	0.99	0.4642
3:70067058:G:A	50	100	1	0.0236
3:70067275:T:C	50	100	0.99	0.4441
3:70067452:T:C	50	100	1	0.0236
3:70067650:A:G	50	100	1	0.0236
3:70067993:G:T	50	100	1	0.03958
3:70068513:C:T	50	100	1	0.0118
3:70069205:C:T	50	100	0.98	0.4548
3:70069587:G:A	50	100	1	0.02324
3:70070520:A:G	50	100	1	0.01525
3:70071318:T:C	50	98	1	0.03813
3:70071395:G:A	50	100	1	0.02342
3:70071433:G:C	50	98	1	0.03813
3:70071465:T:C	50	100	0.98	0.4915
3:70071591:A:C	50	100	1	0.0512
3:70071801:T:C	50	100	0.99	0.0305
3:70072301:G:A	50	100	0.98	0.392
3:70072546:G:T	50	98	0.98	0.4746
3:70072587:G:A	50	98	0.96	0.0423
3:70073338:C:T	50	100	1	0.01344
3:70073475:C:T	50	100	1	0.01652
3:70073879:T:C	50	100	1	0.01906
3:70073918:A:G	50	100	0.99	0.04375
3:70074058:A:G	50	100	1	0.02433
3:70074131:C:T	50	100	1	0.01198
3:70074447:T:G	50	100	1	0.02433
3:70075138:G:A	50	100	1	0.01253
3:70075264:A:C	50	100	1	0.0236
3:70075312:A:T	50	98	0.98	0.04121
3:70076864:G:A	50	100	1	0.03613
3:70077383:A:G	50	100	1	0.03613
3:70077818:G:A	50	100	1	0.01271
3:70077942:T:C	50	100	1	0.01053
3:70078668:A:G	50	100	0.96	0.02433
3:70079375:A:G	50	100	1	0.02723
3:70079424:C:G	50	100	0.99	0.0118
3:70079593:G:A	50	100	1	0.01271
3:70080308:A:G	50	100	0.97	0.06699
3:70080624:A:C	50	100	0.98	0.1525
3:70081023:T:C	50	100	1	0.02524
3:70081132:A:G	50	100	1	0.02524
3:70081139:A:G	50	100	0.88	0.01525
3:70081162:G:A	50	100	1	0.01289
3:70081718:A:C	50	100	1	0.02542
3:70082190:C:T	50	98	0.98	0.1498
3:70082632:A:G	50	100	1	0.02179
3:70082720:G:A	50	100	1	0.01797
3:70083592:G:A	50	100	0.89	0.0285
3:70084143:C:G	50	100	0.96	0.252
3:70084831:T:C	50	98	0.97	0.05301
3:70084856:G:A	50	100	0.96	0.1436
3:70085208:G:C	50	98	1	0.01507
3:70085312:G:A	50	98	0.99	0.02869
3:70085323:C:T	50	98	0.96	0.3882
3:70086047:A:G	50	100	0.99	0.02977
3:70086242:A:G	50	96	0.98	0.2558
3:70086792:G:T	50	98	0.98	0.421
3:70087441:T:G	50	100	0.98	0.4642
3:70089157:C:G	50	100	0.98	0.2925
3:70090283:A:G	50	100	0.96	0.03631
3:70090389:G:A	50	100	1	0.01307
3:70090718:A:G	50	100	0.98	0.08533
3:70092080:T:C	50	100	0.93	0.01888
3:70092191:G:C	50	98	0.86	0.02614
3:70092494:G:T	50	100	1	0.01761
3:70092599:A:G	50	100	0.99	0.4241
3:70092773:G:A	50	100	0.96	0.03649
3:70093733:G:C	50	100	0.92	0.03667
3:70093931:C:T	50	98	0.96	0.03849
3:70093944:C:T	50	100	0.98	0.2427
3:70094308:T:C	50	98	0.97	0.1599
3:70095076:G:A	50	98	0.98	0.4221
3:70095764:C:A	50	98	1	0.01471
3:70095819:C:T	50	100	1	0.05646
3:70096507:G:A	50	100	0.94	0.03686
3:70097221:A:G	50	100	1	0.01616
3:70097303:A:G	50	100	1	0.01452
3:70097423:G:T	50	100	0.93	0.08243
3:70098927:C:T	50	100	0.92	0.03322
3:70099869:G:C	50	100	1	0.01452
3:70099943:G:A	50	100	1	0.01452
3:70100545:G:A	50	98	0.98	0.4316
3:70100688:C:G	50	100	1	0.01924
3:70101711:G:A	50	100	1	0.3322
3:70102156:C:A	50	100	1	0.03613
3:70102166:T:A	50	100	0.99	0.4348
3:70103059:T:A	50	100	0.99	0.167
3:70103084:G:A	50	100	1	0.01598
3:70103571:G:A	50	100	1	0.04847
3:70105262:G:A	50	100	1	0.01961
3:70105367:C:T	50	100	1	0.03268
3:70105757:C:T	50	100	1	0.01598
3:70106411:G:A	50	100	1	0.1296
3:70106431:T:C	50	98	0.97	0.06663
3:70106559:C:G	50	100	1	0.03613
3:70106684:G:A	50	100	0.99	0.4768
3:70106686:T:C	50	100	0.95	0.02015
3:70107718:G:A	50	100	1	0.01616
3:70107766:A:T	50	100	1	0.03631
3:70108005:T:C	50	98	0.85	0.02614
3:70108380:C:A	47	100	1	0.0512
3:70108613:G:C	50	100	0.84	0.0158
3:70108655:A:G	50	100	1	0.1481
3:70108753:A:G	50	100	1	0.06481
3:70108951:C:T	50	100	0.99	0.4408
3:70109082:T:G	50	100	1	0.4573
3:70109622:G:A	50	100	0.81	0.01997
3:70110405:C:G	50	100	0.99	0.01997
3:70110575:T:C	50	100	1	0.05392
3:70110612:C:T	50	100	0.95	0.02088
3:70110913:C:A	50	100	0.96	0.03359
3:70111061:T:C	50	100	1	0.01725
3:70111673:G:A	50	100	1	0.01307
3:70112418:G:A	50	100	0.94	0.01652
3:70112440:A:C	50	100	0.98	0.4245
3:70112441:T:C	50	100	1	0.01616
3:70112983:T:C	50	100	0.98	0.03105
3:70113827:C:T	50	100	0.95	0.03431
3:70114222:T:C	50	100	0.84	0.01616
3:70114559:T:A	49	100	0.84	0.0158
3:70114655:A:G	50	100	0.99	0.4472
3:70114672:G:C	50	100	0.84	0.01144
3:70115057:A:G	50	100	1	0.1483
3:70115118:T:G	50	100	1	0.02869
3:70115145:G:A	50	100	1	0.02832
3:70115647:A:T	50	100	1	0.1302
3:70116165:A:C	50	100	1	0.01598
3:70116207:G:A	50	100	0.99	0.2487
3:70116424:T:A	50	100	0.78	0.0158
3:70116517:T:G	50	100	1	0.1921
3:70116637:A:T	50	100	0.98	0.2711
3:70117075:G:A	50	100	0.95	0.04466
3:70117568:C:T	49	100	1	0.01997
3:70117979:G:T	50	100	1	0.3215
3:70118211:T:C	50	100	1	0.4388
3:70118670:T:A	50	100	1	0.01598
3:70118824:C:T	50	100	1	0.2838
3:70119239:A:G	49	100	1	0.4194
3:70119405:C:T	50	100	1	0.1465
3:70119933:C:T	50	100	1	0.01235
3:70120719:T:G	50	100	0.94	0.02251
3:70121174:G:A	50	100	1	0.3114
3:70121223:G:A	50	100	1	0.01688
3:70121366:T:A	50	100	1	0.02941
3:70121437:G:A	50	100	1	0.35
3:70121602:A:C	50	100	1	0.03631
3:70121641:T:C	50	100	0.98	0.1151
3:70121787:A:G	50	98	1	0.3221
3:70122316:T:C	50	100	1	0.3219
3:70122439:G:C	50	100	1	0.1503
3:70122962:T:G	50	100	1	0.04448
3:70123058:A:G	50	100	1	0.1603
3:70123213:G:A	50	100	1	0.03141
3:70123451:G:A	50	100	1	0.03577
3:70123503:G:C	50	100	1	0.3626
3:70123772:C:T	50	100	1	0.2854
3:70123826:C:G	50	100	1	0.1503
3:70123898:C:T	50	100	1	0.3019
3:70123940:G:A	50	100	1	0.03577
3:70123985:C:T	50	100	1	0.03577
3:70123995:G:C	50	100	0.95	0.03286
3:70124003:G:A	50	100	1	0.2727
3:70124235:A:T	50	100	1	0.04176
3:70124385:G:A	50	100	0.96	0.02015
3:70124731:C:T	50	98	1	0.3007
3:70124747:A:G	50	100	1	0.4423
3:70124775:A:C	50	100	1	0.2729
3:70124790:A:G	50	98	1	0.4147
3:70125439:A:G	50	100	1	0.0207
3:70126110:T:C	50	98	1	0.246
3:70126221:C:T	50	100	0.95	0.03286
3:70126233:G:A	50	98	1	0.3243
3:70126249:T:C	50	98	1	0.3134
3:70126280:G:A	50	98	1	0.3451
3:70127321:C:T	50	100	1	0.2974
3:70127596:G:A	50	100	1	0.04375
3:70127650:C:G	50	100	1	0.3201
3:70127668:A:G	50	98	1	0.3678
3:70127711:G:A	50	100	1	0.2919
3:70127849:C:T	50	100	1	0.3237
3:70127885:G:A	50	100	1	0.03577
3:70128094:C:G	50	98	1	0.4187
3:70129041:A:G	50	100	1	0.01616
3:70129285:T:C	50	100	1	0.02269
3:70129539:G:A	50	100	1	0.03577
3:70129541:C:T	50	100	1	0.02324
3:70129837:A:G	50	100	1	0.37
3:70129910:G:A	50	100	1	0.1491
3:70129969:T:C	50	100	1	0.415
3:70130001:T:G	50	100	1	0.03577
3:70131230:A:G	50	100	1	0.08243
3:70131387:A:G	50	100	1	0.05501
3:70131455:A:G	50	100	1	0.3034
3:70131525:C:T	50	100	0.94	0.04993
3:70131586:T:G	50	100	1	0.437
3:70132120:C:T	50	100	0.99	0.1349
3:70132270:A:G	50	100	1	0.03577
3:70132393:T:C	50	100	1	0.3001
3:70132791:A:G	50	100	1	0.01489
3:70132998:A:G	50	100	1	0.3664
3:70133028:C:T	50	100	1	0.3664
3:70133309:C:T	50	100	1	0.3007
3:70133353:T:G	50	100	1	0.1456
3:70133519:T:C	50	100	1	0.04158
3:70133570:A:G	50	100	1	0.3019
3:70133603:G:A	50	100	1	0.01561
3:70133613:G:A	50	100	1	0.01598
3:70134313:T:C	50	100	1	0.3237
3:70134671:A:G	50	100	1	0.3388
3:70134780:G:A	50	100	1	0.3302
3:70135414:G:T	50	100	1	0.2921
3:70135548:T:G	50	100	0.94	0.02324
3:70135704:A:C	50	100	0.98	0.0167
3:70135928:C:A	50	100	0.99	0.3012
3:70136259:G:C	50	100	1	0.3401
3:70136397:G:T	50	100	1	0.1456
3:70136879:T:G	50	100	1	0.0138
3:70136948:T:G	50	100	1	0.3422
3:70137093:C:A	50	100	0.98	0.02614
3:70137289:A:T	50	100	1	0.415
3:70137545:G:T	50	100	1	0.1456
3:70137939:G:A	50	100	1	0.01471
3:70137973:T:C	50	100	1	0.04739
3:70138392:C:G	50	100	1	0.03558
3:70138807:G:A	50	98	1	0.3397
3:70138842:A:G	50	100	1	0.0167
3:70139488:G:T	50	100	1	0.0167
3:70139767:A:G	50	100	0.99	0.01144
3:70139804:A:T	50	100	1	0.3306
3:70139820:A:G	50	100	1	0.3154
3:70140650:C:G	50	100	1	0.3217
3:70140707:A:G	50	100	1	0.0167
3:70141469:A:T	50	100	1	0.4158
3:70141477:G:T	50	100	1	0.01707
3:70141657:G:T	50	100	1	0.3195
3:70141818:A:G	50	100	0.99	0.02324
3:70141960:G:T	50	100	1	0.423
3:70142093:C:G	50	100	1	0.3341
3:70142136:T:A	50	100	1	0.01452
3:70142278:C:A	50	100	1	0.05683
3:70142319:G:A	50	100	1	0.03558
3:70142922:A:G	50	100	1	0.3388
3:70142941:C:T	50	100	1	0.4317
3:70143639:C:G	50	100	1	0.3337
3:70143733:T:G	50	100	0.99	0.03522
3:70144457:G:C	50	100	0.99	0.4432
3:70144540:A:C	50	100	1	0.01452
3:70144822:C:T	50	100	1	0.2845
3:70144849:G:A	50	100	1	0.2845
3:70145220:C:G	50	100	1	0.1505
3:70145413:A:C	50	100	0.99	0.4399
3:70145764:T:G	50	98	1	0.01452
3:70146292:C:T	50	100	1	0.01035
3:70146379:A:C	50	100	1	0.01452
3:70147061:G:A	50	100	1	0.3145
3:70147222:T:C	50	100	1	0.3057
3:70147225:T:G	50	100	1	0.01452
3:70147312:G:A	50	100	1	0.01452
3:70147458:A:G	50	100	1	0.291
3:70147540:A:G	50	100	1	0.329
3:70147542:C:T	50	100	1	0.04938
3:70147598:A:T	50	100	1	0.01452
3:70148043:A:G	50	100	1	0.02052
3:70148661:G:A	50	100	1	0.02015
3:70149157:T:C	50	100	1	0.03558
3:70149255:A:G	50	100	0.96	0.03577
3:70149363:A:G	50	100	1	0.03558
3:70149458:C:A	50	100	1	0.3455
3:70149854:C:T	50	98	1	0.4444
3:70149945:A:G	50	100	1	0.03341
3:70150057:G:C	50	100	1	0.1458
3:70150673:A:G	50	100	1	0.4927
3:70151124:A:G	50	100	1	0.3016
3:70151299:C:G	50	100	1	0.4926
3:70151432:C:G	50	100	1	0.03649
3:70151654:A:G	50	100	1	0.4924
3:70151746:G:T	50	100	1	0.4858
3:70151790:G:T	50	100	1	0.4613
3:70152104:G:A	50	100	1	0.453
3:70152198:A:G	50	100	1	0.4915
3:70152305:G:C	50	100	1	0.02487
3:70152587:A:G	50	100	0.99	0.05011
3:70152619:C:A	50	100	0.98	0.4666
3:70153142:G:T	50	100	1	0.4228
3:70154072:C:G	50	100	1	0.01216
3:70154136:C:T	50	100	1	0.01452
3:70154405:A:C	50	100	0.99	0.2458
3:70154948:A:C	50	100	0.87	0.01507
3:70155056:G:A	50	100	1	0.01452
3:70155186:A:G	50	100	1	0.4915
3:70155692:C:A	50	100	1	0.4492
3:70156043:G:A	50	100	1	0.4375
3:70156197:T:G	50	100	0.98	0.01452
3:70157332:C:A	50	100	1	0.4562
3:70157786:C:T	50	100	0.87	0.03068
3:70158011:G:A	50	100	1	0.4544
3:70158133:T:C	50	100	1	0.01471
3:70158312:T:C	50	100	1	0.2466
3:70158487:A:G	50	100	1	0.4537
3:70159055:G:C	50	100	1	0.4463
3:70159345:G:T	50	100	0.85	0.01198
3:70159346:C:T	50	100	0.85	0.01198
3:70159958:G:A	50	100	1	0.01598
3:70159991:G:T	50	100	0.99	0.1431
3:70160359:C:A	50	100	0.99	0.0345
3:70160645:G:T	50	100	1	0.4464
3:70160724:C:T	50	100	1	0.4606
3:70161120:T:C	50	100	1	0.04902
3:70161165:T:A	50	100	1	0.455
3:70161813:G:A	50	100	0.99	0.03359
3:70163005:T:C	50	100	0.99	0.01452
3:70163356:G:T	50	90	0.93	0.2613
3:70163358:G:T	50	84	0.93	0.498
3:70163360:G:T	50	92	0.84	0.3667
3:70163362:G:T	50	90	0.76	0.09441
3:70163364:G:T	50	96	0.72	0.01634
3:70163704:C:G	50	96	0.99	0.463
3:70164582:T:G	50	98	1	0.488
3:70165004:C:T	50	100	1	0.06173
3:70165926:T:C	50	100	1	0.0167
3:70166256:G:A	50	100	1	0.06173
3:70166657:C:T	50	100	1	0.05737
3:70166892:G:T	50	100	0.96	0.01997
3:70167614:G:A	50	100	1	0.01634
3:70167994:A:G	50	100	1	0.4855
3:70168062:C:T	50	100	1	0.4223
3:70168176:A:T	50	100	0.97	0.01035
3:70168623:G:A	50	100	1	0.4675
3:70168833:A:C	50	100	0.98	0.02233
3:70169125:G:A	50	100	1	0.01634
3:70169709:C:T	50	100	0.99	0.03776
3:70170164:A:C	50	100	1	0.449
3:70170485:A:T	50	100	0.99	0.02959
3:70170960:T:G	50	100	1	0.01598
3:70171386:A:G	50	100	1	0.4866
3:70171615:T:G	50	100	1	0.01634
3:70171620:G:A	50	100	1	0.4641
3:70171710:G:A	50	100	1	0.02033
3:70171732:G:A	50	100	1	0.4866
3:70171829:C:G	50	100	1	0.03431
3:70171976:A:G	50	100	0.99	0.08406
3:70172459:C:T	50	100	1	0.4936
3:70172621:A:G	50	100	1	0.4877
3:70172896:G:T	50	100	1	0.01471
3:70172995:G:A	50	100	1	0.01961
3:70173271:G:A	50	100	1	0.494
3:70174151:C:T	50	100	1	0.4779
3:70174520:T:C	50	100	1	0.4777
3:70174533:G:A	50	100	1	0.4942
3:70174839:G:A	50	100	1	0.01452
3:70175033:G:A	50	100	1	0.03377
3:70175172:A:G	50	100	1	0.4375
3:70175209:A:G	50	100	1	0.4942
3:70175241:A:G	50	98	0.96	0.02306
3:70175606:A:G	50	100	1	0.4962
3:70175647:A:G	50	100	1	0.4964
3:70175678:A:G	50	100	0.99	0.01616
3:70175738:C:T	50	100	1	0.4539
3:70175827:A:G	50	100	0.99	0.01471
3:70175889:G:A	50	100	0.99	0.4946
3:70175930:T:G	50	100	0.95	0.01598
3:70175938:A:T	50	100	0.99	0.4459
3:70175975:C:G	50	100	0.95	0.01598
3:70176211:G:A	50	100	0.99	0.01035
3:70176300:G:C	50	100	1	0.02142
3:70177484:G:A	50	100	0.89	0.01525
3:70178780:G:T	50	100	0.99	0.0492
3:70178861:A:C	50	98	0.99	0.2082
3:70179023:T:G	50	90	0.91	0.2761
3:70179075:G:A	50	100	0.99	0.1868
3:70179179:A:C	50	100	1	0.1485
3:70179352:T:C	50	100	1	0.06264
3:70180002:G:T	50	100	1	0.06173
3:70180034:A:G	50	98	1	0.423
3:70180035:C:T	50	100	1	0.01035
3:70180182:C:G	50	100	1	0.08079
3:70180610:A:G	50	98	1	0.4397
3:70180637:C:G	50	100	1	0.01834
3:70180735:C:A	50	98	0.97	0.2077
3:70181195:T:G	50	100	1	0.1505
3:70181200:C:T	50	100	1	0.4475
3:70182749:G:A	50	100	0.98	0.03105
3:70182988:A:C	50	100	0.99	0.03322
3:70183411:A:G	50	100	1	0.1019
3:70183475:T:C	50	100	1	0.1768
3:70184204:A:T	50	100	1	0.0207
3:70184446:A:G	50	100	1	0.01507
3:70184462:A:C	50	98	1	0.02614
3:70184700:G:A	50	98	0.9	0.01071
3:70185373:C:G	50	100	1	0.185
3:70186148:A:G	50	98	1	0.02941
3:70186314:A:G	50	98	1	0.3535
3:70187083:T:C	50	100	1	0.09931
3:70187274:G:A	50	100	0.99	0.02033
3:70187622:C:G	50	98	0.99	0.09967
3:70187676:T:C	50	98	1	0.02977
3:70187903:C:A	50	100	1	0.3319
3:70188872:C:T	50	98	1	0.3371
3:70188874:G:A	50	100	1	0.1011
3:70189199:C:T	50	100	0.98	0.07226
3:70189227:G:A	50	100	1	0.01507
3:70189528:G:A	50	100	1	0.07553
3:70190318:C:G	50	96	0.99	0.1681
3:70190944:A:C	50	98	1	0.4535
3:70191623:T:C	50	100	0.99	0.0167
3:70191673:T:C	50	100	1	0.07698
3:70192689:T:C	50	98	1	0.1614
3:70192730:C:T	50	100	1	0.01525
3:70192960:C:T	50	100	1	0.4606
3:70193003:G:T	50	98	1	0.4655
3:70193414:C:T	50	100	1	0.07643
3:70193536:A:G	50	100	1	0.1009
3:70194129:T:C	50	98	1	0.1767
3:70195111:G:C	50	100	0.93	0.122
3:70195310:T:G	50	100	1	0.02088
3:70196280:A:G	50	100	1	0.1013
3:70196719:T:G	50	98	1	0.163
3:70196872:T:C	50	100	1	0.4588
3:70197074:C:T	50	98	0.99	0.3537
3:70197305:G:A	50	100	0.81	0.02996
3:70197486:G:A	50	98	1	0.3673
3:70197568:A:G	50	100	1	0.02052
3:70198100:G:A	50	100	0.99	0.1692
3:70198342:T:C	50	100	1	0.02052
3:70198362:C:T	50	98	1	0.1658
3:70198556:T:A	50	100	1	0.4662
3:70198601:C:A	50	100	1	0.02015
3:70198843:A:G	50	98	1	0.1351
3:70198957:G:A	50	100	1	0.01834
3:70199131:G:T	50	98	1	0.1861
3:70199353:T:A	50	100	0.99	0.3513
3:70199404:C:T	50	100	1	0.02142
3:70199993:G:T	50	100	1	0.01489
3:70200392:A:G	50	98	1	0.195
3:70200515:A:G	50	100	0.99	0.02015
3:70200714:C:G	50	100	0.97	0.1409
3:70200905:C:T	50	98	0.93	0.0187
3:70200963:T:G	50	98	1	0.02124
3:70201010:C:A	50	100	1	0.01398
3:70201141:A:T	50	100	0.99	0.07625
3:70201223:T:C	50	96	0.99	0.2095
3:70201407:A:G	50	100	0.97	0.02996
3:70202034:A:G	50	100	1	0.01362
3:70202254:A:G	50	100	0.96	0.02015
3:70202697:C:A	50	100	0.96	0.01997
3:70202714:C:T	50	98	1	0.01525
3:70202746:G:A	50	100	1	0.01779
3:70202844:G:A	50	98	0.98	0.0955
3:70203421:A:T	50	98	0.99	0.1452
3:70203742:C:T	50	96	0.99	0.136
3:70204420:T:C	50	100	1	0.146
3:70204542:G:A	50	100	1	0.1458
3:70204563:G:A	50	98	1	0.08987
3:70204749:T:G	50	100	1	0.146
3:70204905:T:C	50	100	1	0.146
3:70205031:G:A	50	100	0.99	0.1674
3:70205514:T:A	50	98	0.99	0.1567
3:70205562:G:T	50	98	1	0.1345
3:70205586:G:T	50	98	1	0.1345
3:70205744:T:C	50	100	1	0.2874
3:70205917:A:G	50	98	0.99	0.1687
3:70206314:T:G	50	100	1	0.1385
3:70207053:A:G	50	100	1	0.1471
3:70207588:A:G	50	100	1	0.1471
3:70208977:T:A	50	100	1	0.138
3:70209457:A:G	50	100	0.97	0.02433
3:70209526:T:C	50	100	1	0.4076
3:70209611:T:C	50	100	0.99	0.3807
3:70209821:G:A	50	100	0.87	0.02996
3:70210551:C:T	50	100	1	0.05447
3:70211018:T:C	50	100	1	0.02451
3:70211055:T:C	50	100	0.96	0.02905
3:70211144:T:G	50	100	1	0.0167
3:70212209:C:A	50	100	0.99	0.4624
3:70212439:C:T	50	100	1	0.02723
3:70213323:A:C	50	100	1	0.02542
3:70213667:A:T	50	100	0.98	0.1529
3:70213774:A:T	50	100	0.99	0.1745
3:70213926:T:C	50	100	1	0.4099
3:70214034:G:A	50	100	1	0.02741
3:70214053:G:A	50	100	0.98	0.0492
3:70214209:T:A	50	100	1	0.01979
3:70214500:G:T	50	100	1	0.01979
3:70215282:C:T	50	100	0.99	0.463
3:70216026:C:A	50	100	1	0.2867
3:70217230:T:C	50	100	0.99	0.175
3:70217387:T:C	50	100	1	0.1382
3:70218100:A:G	50	100	1	0.06536
3:70218228:T:C	50	100	1	0.06536
3:70218414:G:A	50	100	1	0.01289
3:70218430:C:A	50	100	1	0.01507
3:70219109:T:G	50	100	1	0.06536
3:70219536:T:C	50	100	1	0.2878
3:70219571:A:G	50	100	1	0.2878
3:70219626:C:T	50	100	0.99	0.1365
3:70219709:A:G	50	100	1	0.07353
3:70220069:T:C	50	100	0.99	0.1369
3:70220739:T:C	50	100	1	0.2879
3:70220869:C:T	50	100	1	0.01979
3:70220926:G:A	50	100	1	0.01598
3:70221164:G:A	50	100	1	0.01053
3:70221348:C:T	50	100	1	0.3522
3:70221641:A:G	50	100	0.99	0.01507
3:70221684:A:G	50	100	1	0.01616
3:70221820:G:A	50	100	0.99	0.03304
3:70221861:C:T	50	100	1	0.0158
3:70222004:A:G	50	100	0.99	0.4818
3:70222272:A:G	50	100	1	0.01035
3:70222292:C:T	50	100	0.99	0.4662
3:70223994:C:G	50	100	1	0.0276
3:70224059:A:G	50	100	1	0.01035
3:70224832:C:A	50	100	0.98	0.1478
3:70225026:G:T	50	100	1	0.02524
3:70225078:G:A	50	100	0.99	0.4673
3:70226110:C:G	50	100	1	0.01979
3:70226540:C:T	50	100	1	0.02741
3:70226669:C:T	50	100	0.95	0.03431
3:70227121:T:G	50	100	1	0.01035
3:70227123:A:G	50	100	1	0.01035
3:70227129:T:C	50	98	1	0.3644
3:70227307:A:G	50	100	0.99	0.1707
3:70227911:C:T	50	100	0.98	0.07625
3:70228327:C:A	50	98	0.9	0.02505
3:70228648:G:A	50	98	0.84	0.01126
3:70229127:A:T	50	100	1	0.1285
3:70229266:G:A	50	100	1	0.01634
3:70229800:T:C	50	100	1	0.1267
3:70230264:A:C	50	100	0.99	0.04956
3:70230449:C:G	50	100	0.94	0.01816
3:70230915:T:C	50	100	0.99	0.4149
3:70231858:C:T	50	100	0.93	0.02905
3:70231989:T:C	50	100	1	0.3473
3:70232078:G:A	50	100	1	0.1256
3:70232335:G:T	50	100	0.99	0.02215
3:70233657:T:C	50	100	1	0.07571
3:70233809:G:T	50	100	0.99	0.3844
3:70233889:T:C	50	100	0.99	0.04956
3:70233981:T:C	50	100	0.98	0.1066
3:70234011:G:C	50	100	1	0.01634
3:70234752:A:G	50	100	1	0.01235
3:70234803:A:G	50	100	1	0.01235
3:70235402:T:A	49	100	0.94	0.01816
3:70235477:A:C	50	100	0.83	0.01452
3:70236047:C:T	50	100	0.99	0.3163
3:70236070:C:T	50	100	1	0.01634
3:70236093:A:C	50	100	0.98	0.1498
3:70236583:C:T	50	100	0.98	0.1053
3:70236617:A:G	50	100	0.99	0.1412
3:70236750:C:T	50	100	1	0.01634
3:70237128:A:G	50	100	0.92	0.1338
3:70237675:C:A	50	100	1	0.01053
3:70237781:G:A	50	100	1	0.01035
3:70238056:G:A	49	100	0.98	0.1331
3:70238113:G:A	50	100	1	0.01634
3:70238336:C:T	50	100	0.98	0.1071
3:70238418:G:T	50	100	0.9	0.01289
3:70238601:A:G	50	100	0.98	0.03304
3:70238975:C:A	50	98	0.99	0.2919
3:70239208:A:G	50	100	0.99	0.0886
3:70240768:A:T	50	100	0.99	0.05084
3:70241093:C:T	50	100	0.89	0.01307
3:70241195:T:A	50	100	1	0.01053
3:70241409:T:G	50	100	0.95	0.01525
3:70241465:A:T	50	100	0.99	0.3034
3:70241566:T:A	50	100	1	0.01162
3:70241887:C:T	50	100	0.94	0.02614
3:70242117:A:G	50	98	0.98	0.1423
3:70243708:A:T	50	100	0.98	0.01344
3:70244106:C:T	50	100	1	0.01053
3:70244461:G:A	50	100	0.99	0.1218
3:70244889:A:T	50	100	0.96	0.01507
3:70244997:C:T	50	100	1	0.01035
3:70245195:G:A	50	100	0.99	0.01961
3:70245216:G:C	50	100	0.98	0.01035
3:70245248:T:C	50	100	0.94	0.05029
3:70246144:G:A	50	100	0.95	0.1265
3:70246180:G:A	50	100	0.8	0.02197
3:70246249:T:C	50	100	0.96	0.01961
3:70246742:A:G	50	100	0.88	0.02469
3:70246836:T:C	50	100	0.92	0.1719
3:70247100:T:C	50	98	0.91	0.295
3:70247463:A:T	50	98	0.91	0.1527
3:70247581:T:C	50	100	0.82	0.1298
3:70248215:A:G	50	96	0.71	0.02723
3:70249022:G:C	50	98	0.8	0.04412
3:70249447:A:C	50	100	0.68	0.0354
3:70249622:T:G	50	82	0.67	0.1839
3:70250484:G:T	50	100	0.86	0.0216
3:70250566:C:T	50	100	0.86	0.0492
3:70251058:G:C	50	100	0.99	0.01271
3:70251324:G:T	50	100	0.93	0.0512
3:70251563:C:G	50	100	0.98	0.0236
3:70252072:T:C	50	100	0.95	0.08079
3:70252606:C:T	50	100	0.95	0.04339
3:70252607:C:T	50	100	1	0.04666
3:70252944:G:A	50	100	1	0.04648
3:70252994:C:G	50	100	0.96	0.05737
3:70253035:A:C	50	100	0.96	0.05737
3:70253053:C:T	50	100	0.98	0.02996
3:70253473:G:A	50	100	0.96	0.1118
3:70254393:C:T	50	100	0.98	0.04031
3:70254462:G:C	50	100	0.96	0.01071
3:70254481:G:T	50	98	0.73	0.01071
3:70254524:T:C	50	100	0.97	0.05138
3:70254730:C:T	50	100	0.83	0.01961
3:70255007:C:T	50	100	1	0.04412
3:70255311:T:C	50	100	1	0.01271
3:70255387:T:C	50	100	0.98	0.1776
3:70255731:A:G	50	100	1	0.03141
3:70255776:G:A	50	100	1	0.01271
3:70255809:G:A	50	100	0.9	0.06572
3:70255889:G:A	50	100	0.95	0.01144
3:70256168:A:G	50	100	1	0.03141
3:70256352:A:G	50	100	1	0.03141
3:70256694:G:C	50	100	1	0.03141
3:70256790:C:G	50	100	0.97	0.2493
3:70257266:A:G	50	100	0.99	0.1803
3:70257373:G:A	50	100	0.98	0.01162
3:70257921:A:G	50	100	0.98	0.05029
3:70258152:G:C	50	100	0.98	0.2509
3:70258454:A:G	50	100	0.94	0.293
3:70258575:T:C	50	100	1	0.01235
3:70258616:A:G	50	100	0.95	0.09241
3:70258727:G:A	50	100	0.95	0.03831
3:70259012:G:T	50	100	0.95	0.1605
3:70259160:G:T	50	100	0.99	0.1712
3:70259582:T:A	50	100	0.9	0.05701
3:70259749:A:T	50	100	0.99	0.07244
3:70259942:G:A	50	100	1	0.01271
3:70260062:G:A	50	100	0.98	0.3235
3:70260442:G:A	50	100	0.98	0.01162
3:70260574:C:A	50	100	0.99	0.3751
3:70260763:T:C	50	100	0.98	0.05664
3:70261019:A:C	50	100	0.99	0.05247
3:70261072:C:T	50	100	1	0.03595
3:70261124:G:C	50	100	0.98	0.09532
3:70261398:C:T	49	98	0.81	0.07081
3:70261461:G:C	50	100	0.98	0.2398
3:70261641:T:C	50	100	0.99	0.1211
3:70261871:T:A	50	100	0.99	0.1209
3:70261889:G:A	50	100	1	0.04412
3:70261894:T:A	50	100	0.98	0.3716
3:70261973:A:G	50	100	0.99	0.0817
3:70262124:T:A	50	100	0.85	0.01979
3:70262185:A:G	50	100	0.98	0.09041
3:70262365:A:G	50	100	1	0.01235
3:70262382:G:A	50	100	0.99	0.04339
3:70262488:T:G	50	100	0.98	0.05683
3:70262549:A:G	50	100	0.98	0.05683
3:70262725:G:A	50	100	1	0.03123
3:70262983:T:C	50	100	0.99	0.1126
3:70263010:T:C	50	100	0.99	0.112
3:70263142:C:T	50	100	0.99	0.09495
3:70263445:G:C	50	98	0.95	0.1621
3:70263633:T:C	50	100	0.99	0.4203
3:70263910:C:T	50	100	0.99	0.03123
3:70264394:C:G	50	100	0.99	0.3787
3:70264407:T:C	50	100	0.99	0.4748
3:70264627:T:C	50	100	0.99	0.1255
3:70264693:G:A	50	100	0.98	0.2313
3:70264771:T:G	50	100	1	0.02306
3:70265223:C:G	50	100	0.99	0.4285
3:70265259:G:T	50	100	0.9	0.05664
3:70265421:A:G	50	100	1	0.1231
3:70265540:C:G	50	100	1	0.02306
3:70265628:G:C	50	100	0.98	0.05174
3:70265918:T:C	50	100	1	0.0354
3:70266524:G:C	50	100	0.95	0.06064
3:70266549:C:T	50	100	0.99	0.07934
3:70266637:G:T	50	100	0.98	0.05011
3:70267022:A:T	50	100	0.98	0.3767
3:70267107:G:A	50	100	0.99	0.07952
3:70267464:G:T	49	100	0.99	0.04339
3:70267575:T:G	47	76.6	0.82	0.2121
3:70267578:A:T	45	80	0.98	0.3818
3:70267678:A:C	50	100	0.98	0.3805
3:70267712:A:G	50	100	0.99	0.4942
3:70267927:T:C	50	100	0.99	0.07462
3:70268051:C:T	50	100	0.98	0.05683
3:70268273:C:A	50	100	0.98	0.3775
3:70268287:A:G	50	100	0.99	0.494
3:70268288:C:T	50	100	0.98	0.01126
3:70268299:C:T	50	100	0.72	0.02052
3:70268461:C:T	50	98	0.94	0.01126
3:70268526:T:C	49	100	0.99	0.4884
3:70268755:A:G	50	100	0.98	0.0118
3:70269065:C:G	50	100	0.99	0.457
3:70269395:C:T	50	100	0.91	0.04158
3:70269882:A:C	50	100	0.98	0.498
3:70270463:T:C	50	100	0.97	0.05719
3:70270499:G:A	50	100	0.95	0.1605
3:70270557:T:C	50	100	1	0.4924
3:70270804:A:T	50	100	1	0.01253
3:70270942:A:G	50	100	1	0.01235
3:70271007:C:T	50	100	1	0.01325
3:70271068:G:A	50	100	0.72	0.02033
3:70271091:A:G	50	100	0.97	0.1336
3:70271183:G:A	50	100	0.99	0.3397
3:70271250:G:A	50	100	0.99	0.3428
3:70271272:A:T	50	100	1	0.02887
3:70271471:G:T	50	100	0.98	0.4354
3:70271477:C:T	50	100	0.98	0.1623
3:70271636:A:T	50	100	0.98	0.1614
3:70271713:T:G	50	100	0.98	0.1601
3:70271910:C:A	50	100	0.97	0.1002
3:70272367:A:G	50	100	0.94	0.05338
3:70272380:T:C	50	100	0.99	0.4261
3:70272483:A:C	50	100	1	0.04539
3:70272546:A:G	50	100	1	0.01325
3:70272618:C:T	50	100	0.89	0.05701
3:70272706:A:G	50	100	0.99	0.4018
3:70273005:C:T	50	100	0.99	0.3442
3:70273106:C:T	50	100	0.81	0.01107
3:70273129:A:T	50	98	0.98	0.4027
3:70273484:C:T	50	100	0.94	0.065
3:70273487:C:T	50	100	0.92	0.01289
3:70273557:A:G	50	100	0.83	0.01688
3:70273671:A:T	50	100	0.85	0.04775
3:70273893:C:T	50	94	0.77	0.4443
3:70274094:C:T	43	83.7	0.65	0.03867
3:70274096:C:T	49	95.9	0.79	0.05792
3:70274228:T:C	50	96	0.85	0.2251
3:70274386:T:A	50	100	0.89	0.0276
3:70274638:C:T	50	98	0.88	0.09695
3:70274802:G:T	50	100	0.89	0.01924
3:70275064:A:C	50	94	0.9	0.4766
3:70275143:A:G	50	88	0.83	0.2204
3:70275370:T:C	50	100	0.83	0.02233
3:70275441:G:A	50	100	0.94	0.1416
3:70275563:G:A	50	100	0.94	0.1296
3:70275664:T:C	49	98	0.93	0.3678
3:70275680:C:T	50	100	0.91	0.08751
3:70275708:T:C	50	96	0.93	0.234
3:70275867:G:A	50	100	0.93	0.03195
3:70276527:T:A	50	98	0.95	0.4457
3:70276634:G:T	50	98	0.95	0.4459
3:70276644:G:A	50	98	0.95	0.451
3:70276904:C:A	50	98	0.87	0.04666
3:70277110:T:C	50	98	0.94	0.3524
3:70277137:G:A	50	100	0.93	0.09604
3:70277518:C:A	50	100	0.94	0.08805
3:70278010:C:T	50	100	0.95	0.08805
3:70278099:C:T	50	98	0.94	0.4577
3:70278240:T:A	50	100	0.95	0.08787
3:70278596:T:G	50	96	0.94	0.4622
3:70278599:A:G	50	96	0.94	0.4657
3:70278771:G:A	50	100	0.96	0.1093
3:70278877:A:C	50	100	0.91	0.01398
3:70278969:G:A	50	98	0.82	0.04757
3:70279065:A:G	50	96	0.94	0.4688
3:70279074:T:C	50	96	0.94	0.4695
3:70280307:C:T	50	100	0.98	0.1732
3:70280387:C:T	50	100	1	0.08569
3:70280716:A:T	50	100	0.83	0.01725
3:70280745:C:T	50	100	0.78	0.01507
3:70280857:G:T	50	98	0.85	0.03141
3:70280863:T:C	50	100	0.92	0.03232
3:70281114:C:T	50	100	1	0.252
3:70281182:G:C	50	100	0.99	0.01398
3:70281238:C:T	50	100	1	0.1699
3:70281289:A:C	50	100	1	0.2522
3:70281314:G:A	50	100	1	0.2522
3:70281684:A:G	50	100	1	0.1759
3:70282126:G:A	50	100	1	0.04031
3:70282193:C:G	50	100	1	0.1801
3:70282268:A:C	50	100	0.98	0.02905
3:70282556:T:G	50	100	1	0.447
3:70282705:T:C	50	100	0.99	0.4882
3:70283272:T:C	50	100	1	0.1656
3:70283402:C:T	50	100	1	0.08079
3:70283419:C:T	50	100	1	0.1707
3:70283629:G:T	50	100	1	0.09786
3:70283638:G:A	50	100	0.99	0.3626
3:70283786:G:A	50	92	0.97	0.413
3:70283938:A:G	50	100	0.99	0.08279
3:70284158:A:G	50	100	0.99	0.4855
3:70284639:A:G	50	100	0.98	0.1679
3:70284827:C:T	50	100	0.99	0.1674
3:70284960:T:G	50	100	0.99	0.1712
3:70285070:A:C	50	100	0.99	0.165
3:70285190:A:G	49	98	0.9	0.01398
3:70285327:G:A	50	100	1	0.03686
3:70285432:C:A	50	100	0.99	0.09804
3:70285551:A:C	50	100	0.99	0.09804
3:70285710:C:G	50	100	1	0.04811
3:70285884:C:T	50	100	0.96	0.04212
3:70285931:T:G	49	100	0.98	0.1921
3:70286253:A:G	50	100	1	0.04012
3:70286298:C:T	50	100	0.96	0.07026
3:70286345:G:A	50	100	1	0.01071
3:70286420:C:G	50	100	0.98	0.01779
3:70286512:C:T	50	78	0.99	0.4174
3:70286604:T:C	50	98	0.99	0.376
3:70286666:T:C	50	98	0.99	0.1912
3:70286699:T:C	50	98	0.99	0.3762
3:70286782:A:G	50	98	0.96	0.09931
3:70286893:T:A	49	100	1	0.09913
3:70286957:G:A	50	100	0.95	0.02487
3:70286970:C:G	49	91.8	0.99	0.183
3:70286971:G:A	50	100	0.99	0.0138
3:70287269:G:A	44	88.6	0.99	0.183
3:70287338:G:C	47	80.9	0.99	0.1832
3:70287365:G:A	50	100	0.99	0.08079
3:70287454:T:G	50	100	0.99	0.183
3:70287684:G:A	50	100	1	0.1741
3:70287844:G:A	50	96	0.96	0.0305
3:70287916:A:G	50	100	1	0.08297
3:70288069:T:C	50	98	1	0.1821
3:70288577:A:G	49	93.9	0.99	0.3818
3:70288582:C:G	50	94	0.99	0.3827
3:70288587:G:T	50	100	1	0.07353
3:70288609:A:C	50	100	1	0.07353
3:70288735:A:G	50	94	0.99	0.3853
3:70288894:T:G	50	100	1	0.0837
3:70288907:G:C	50	100	1	0.07244
3:70289127:G:A	50	98	0.97	0.05247
3:70289241:T:G	48	100	0.99	0.08261
3:70289334:G:C	49	100	0.97	0.02887
3:70289337:A:T	50	100	1	0.07244
3:70289373:T:C	50	100	0.99	0.08261
3:70289467:A:G	50	100	1	0.07371
3:70289556:A:C	48	100	1	0.01035
3:70289615:A:G	50	100	0.99	0.1068
3:70289852:C:T	50	100	1	0.07262
3:70289879:C:T	50	100	1	0.04012
3:70289933:C:G	50	96	0.98	0.1071
3:70290091:C:T	50	100	1	0.03558
3:70290140:T:G	50	100	0.86	0.03068
3:70290179:A:G	50	98	0.78	0.03322
3:70290201:T:C	50	100	1	0.175
3:70290386:A:C	50	100	1	0.07571
3:70290405:C:T	50	100	1	0.07244
3:70290574:G:C	50	100	0.98	0.02887
3:70290734:C:T	50	100	1	0.1821
3:70290749:T:G	50	100	1	0.2607
3:70290921:C:T	50	100	1	0.1289
3:70290937:C:A	50	100	1	0.1745
3:70291042:A:T	50	98	0.99	0.4889
3:70291054:A:C	50	100	1	0.1825
3:70291260:A:G	50	100	1	0.1176
3:70291582:T:A	50	100	1	0.1754
3:70291900:T:C	50	100	0.99	0.3811
3:70292068:A:G	50	100	1	0.1754
3:70292291:G:A	50	100	1	0.25
3:70292465:A:G	50	100	1	0.25
3:70292551:A:G	49	100	1	0.1752
3:70292694:T:G	50	100	1	0.25
3:70292803:A:G	50	100	1	0.08261
3:70292820:C:T	50	100	1	0.161
3:70292855:T:C	50	100	1	0.1057
3:70292870:T:G	50	100	1	0.1743
3:70293029:T:C	50	96	0.8	0.03595
3:70293722:T:A	50	100	0.91	0.03704
3:70293956:G:T	50	100	0.98	0.04503
3:70294267:A:T	50	100	0.94	0.01598
3:70294270:A:G	50	100	0.94	0.0158
3:70294272:T:G	50	100	0.94	0.01634
3:70294633:C:T	50	100	1	0.1743
3:70294687:T:C	50	96	0.88	0.08025
3:70294868:G:C	50	100	0.73	0.01289
3:70294901:G:C	50	100	1	0.1396
3:70294989:C:T	50	100	1	0.1743
3:70295005:T:C	50	100	1	0.01525
3:70295330:G:A	50	100	0.99	0.3811
3:70295390:T:A	50	100	0.99	0.01398
3:70295737:T:A	50	100	1	0.1431
3:70295853:T:C	50	100	0.99	0.3811
3:70296074:G:C	50	100	0.99	0.3813
3:70296758:A:G	50	100	1	0.1416
3:70297159:A:G	50	100	1	0.3382
3:70297975:A:C	50	100	1	0.1983
3:70298241:T:C	50	100	1	0.1752
3:70298432:G:A	50	100	1	0.1752
3:70298689:A:G	50	100	1	0.1754
3:70298696:C:T	50	100	1	0.01344
3:70298928:C:T	50	100	1	0.2239
3:70299067:A:T	50	98	1	0.1752
3:70299122:G:A	50	100	1	0.1752
3:70299254:G:A	50	100	1	0.2315
3:70299386:A:G	50	100	1	0.1752
3:70299415:A:T	50	100	1	0.1752
3:70299460:A:C	50	100	1	0.1752
3:70299473:C:A	50	100	1	0.1754
3:70299625:A:G	50	100	1	0.1752
3:70299645:G:A	50	100	1	0.1759
3:70299730:G:A	50	100	1	0.1752
3:70299809:G:C	50	100	1	0.1752
3:70299844:T:C	50	100	1	0.1752
3:70299929:G:A	50	100	1	0.1752
3:70300090:A:G	50	98	1	0.1752
3:70300172:T:G	50	100	1	0.183
3:70300350:C:T	50	100	0.99	0.459
3:70300396:T:C	50	100	1	0.1752
3:70301000:A:T	50	100	1	0.1745
3:70301073:G:A	50	100	1	0.1754
3:70301100:G:A	50	100	1	0.1754
3:70301372:G:T	50	100	1	0.1754
3:70302280:T:C	50	100	1	0.183
3:70302416:C:T	50	100	0.97	0.1302
3:70302637:G:T	50	100	1	0.01507
3:70302660:T:C	50	100	1	0.404
3:70302700:C:G	50	100	0.98	0.02288
3:70302771:C:T	50	98	0.9	0.01598
3:70302844:C:T	50	100	1	0.01344
3:70303006:T:C	50	100	0.94	0.01816
3:70303029:A:G	50	100	1	0.1983
3:70303033:T:C	50	100	0.99	0.01507
3:70303338:C:T	50	100	1	0.3785
3:70303763:C:T	50	100	1	0.01344
3:70303948:G:T	50	100	1	0.08696
3:70304173:A:G	50	100	0.99	0.1402
3:70304404:G:A	50	100	0.99	0.02923
3:70304486:G:A	50	100	1	0.03794
3:70304543:C:T	50	100	1	0.01507
3:70304787:C:T	50	100	1	0.1736
3:70305338:A:C	50	100	1	0.01616
3:70305662:C:T	50	100	1	0.1747
3:70305853:G:C	50	100	1	0.1747
3:70306164:C:T	50	100	1	0.3143
3:70306196:T:A	50	100	1	0.1614
3:70306285:A:G	50	100	1	0.4809
3:70306362:C:T	50	100	0.99	0.01598
3:70306587:T:A	50	100	1	0.01035
3:70306591:A:T	50	100	1	0.01452
3:70306992:T:G	50	98	0.88	0.2905
3:70306994:G:T	50	100	0.95	0.04375
3:70307196:T:G	50	100	1	0.4784
3:70307304:A:G	50	100	1	0.09967
3:70307313:C:T	50	100	1	0.3141
3:70307318:G:T	50	100	1	0.01362
3:70307321:C:G	50	100	1	0.3711
3:70307640:G:C	50	100	1	0.3709
3:70308170:T:C	50	100	1	0.01507
3:70308581:C:G	50	98	0.78	0.01725
3:70308650:C:G	50	100	1	0.1614
3:70309052:G:T	50	100	1	0.05084
3:70309649:T:A	50	100	0.99	0.02923
3:70309795:C:T	50	100	1	0.3963
3:70309990:G:A	50	100	1	0.3711
3:70310457:C:T	50	100	1	0.1616
3:70311182:T:A	50	100	1	0.3549
3:70312175:A:G	50	100	1	0.3548
3:70313237:A:G	50	100	1	0.396
3:70313257:A:G	50	100	1	0.4363
3:70314185:G:A	50	100	1	0.03577
3:70315134:A:G	50	100	0.97	0.03268
3:70315465:A:T	50	100	0.98	0.02033
3:70315936:G:T	50	100	1	0.02832
3:70315997:G:C	50	100	1	0.01362
3:70316119:T:A	50	98	0.84	0.01525
3:70316450:C:T	50	100	1	0.01452
3:70317060:A:G	50	100	0.95	0.02887
3:70317220:A:G	50	100	0.98	0.1422
3:70317257:C:A	50	100	0.8	0.01725
3:70317326:T:C	50	100	0.97	0.03268
3:70318345:T:A	50	98	0.99	0.3755
3:70318412:C:G	50	100	0.98	0.03268
3:70318542:A:G	50	98	1	0.01362
3:70318918:T:G	50	100	0.99	0.02959
3:70319441:A:G	50	100	1	0.1634
3:70319552:G:T	50	100	1	0.01688
3:70320011:G:A	50	100	0.99	0.08079
3:70320353:G:A	50	96	1	0.4016
3:70320743:C:T	50	100	1	0.1638
3:70320811:A:C	50	100	0.98	0.09114
3:70321814:G:A	50	100	1	0.3535
3:70321881:G:A	50	100	1	0.05029
3:70321915:C:T	50	100	1	0.1432
3:70322245:C:A	50	100	1	0.01452
3:70322734:T:A	50	100	0.99	0.09513
3:70323580:A:C	50	100	1	0.2807
3:70323984:C:T	50	100	0.99	0.3813
3:70324045:G:A	50	100	0.99	0.1432
3:70324351:C:T	50	100	0.99	0.2812
3:70324369:A:G	50	100	0.93	0.01089
3:70324871:C:T	50	100	1	0.08152
3:70324945:G:A	50	100	0.8	0.03068
3:70325039:C:T	50	100	0.99	0.1429
3:70325570:A:G	50	100	0.99	0.09386
3:70325720:G:A	50	100	1	0.142
3:70326380:A:G	50	98	0.76	0.01688
3:70326629:C:T	50	100	0.99	0.1643
3:70326962:A:G	50	100	1	0.1371
3:70327072:G:A	50	100	1	0.08115
3:70327198:A:C	50	100	0.96	0.01434
3:70327515:G:A	50	100	0.74	0.02814
3:70328291:C:G	50	100	0.99	0.2691
3:70328575:G:C	50	100	0.99	0.1425
3:70329757:T:G	50	98	0.88	0.08261
3:70329814:A:T	50	100	0.98	0.1423
3:70332852:C:T	50	98	1	0.3756
3:70332977:G:A	50	100	0.99	0.1376
3:70333706:C:T	50	98	1	0.3869
3:70333802:C:T	50	100	1	0.1006
3:70333852:C:G	50	100	1	0.1006
3:70334320:A:G	50	100	1	0.366
3:70334486:A:T	50	98	1	0.301
3:70334857:T:C	50	100	1	0.3664
3:70335212:A:C	50	100	1	0.2671
3:70335327:T:C	50	100	1	0.2607
3:70335347:A:G	50	100	1	0.3662
3:70335697:T:C	50	100	1	0.1033
3:70336445:T:A	50	100	1	0.1019
3:70336580:T:C	50	100	1	0.3867
3:70337025:T:A	47	91.5	0.94	0.0846
3:70338107:A:G	50	100	0.87	0.01253
3:70338315:A:G	50	100	1	0.2816
3:70338558:G:A	50	100	1	0.08224
3:70338572:A:T	50	98	1	0.1407
3:70339799:A:G	50	100	1	0.1275
3:70339967:T:C	50	98	0.97	0.1035
3:70340410:G:C	50	98	1	0.1093
3:70340422:A:C	50	100	1	0.04121
3:70340482:C:A	50	98	0.99	0.3918
3:70340564:T:G	50	98	0.81	0.03413
3:70341608:A:C	50	100	0.98	0.1383
3:70341782:A:C	50	100	0.99	0.3667
3:70341783:G:C	50	100	0.99	0.3664
3:70342744:G:A	50	98	0.96	0.1218
3:70342754:T:C	50	100	1	0.1008
3:70344168:C:T	50	100	1	0.07952
3:70344340:G:A	50	100	1	0.03304
3:70344618:A:C	50	98	0.99	0.1641
3:70344751:G:A	50	100	0.99	0.0285
3:70345072:A:G	50	100	1	0.1006
3:70345496:A:T	50	98	0.95	0.4136
3:70345545:C:G	50	98	0.95	0.4118
3:70345738:A:G	50	100	0.98	0.03413
3:70345934:A:G	50	100	0.99	0.1422
3:70346724:A:T	50	100	1	0.2907
3:70347063:A:G	50	98	0.78	0.0236
3:70347431:C:T	50	100	0.98	0.04975
3:70347587:T:A	50	100	0.89	0.01362
3:70348834:C:A	50	100	0.99	0.413
3:70349777:T:C	50	100	1	0.2692
3:70350424:G:A	50	100	0.98	0.1013
3:70350560:C:T	50	100	0.99	0.05138
3:70350796:A:G	50	100	0.81	0.01035
3:70350979:T:C	50	100	1	0.3814
3:70351037:A:G	50	100	0.95	0.05864
3:70351190:A:C	50	100	0.99	0.03032
3:70351437:C:T	50	100	0.99	0.3282
3:70352484:C:A	50	100	0.98	0.1681
3:70352609:T:C	50	100	0.98	0.1489
3:70353272:A:G	50	100	0.98	0.2878
3:70353750:A:G	50	100	0.99	0.2959
3:70354049:A:T	49	100	0.98	0.4397
3:70354787:T:C	50	100	1	0.2899
3:70354986:C:T	50	100	0.89	0.02651
3:70355607:C:A	50	98	0.98	0.319
3:70355691:A:G	50	98	0.97	0.1492
3:70355757:T:C	50	100	0.96	0.03504
3:70356324:T:G	50	100	0.99	0.05283
3:70356778:C:A	50	98	0.94	0.02088
3:70356982:C:A	50	98	0.97	0.1048
3:70357824:T:A	50	100	0.95	0.4708
3:70357867:A:G	50	100	0.99	0.01434
3:70358210:T:C	50	100	0.96	0.3092
3:70359394:C:A	50	100	0.91	0.1249
3:70360243:A:C	50	100	0.96	0.1705
3:70361058:G:A	50	100	1	0.09296
3:70361526:T:A	50	98	0.99	0.2656
3:70362702:T:A	50	100	0.97	0.1694
3:70363396:C:T	50	98	0.99	0.2653
3:70363447:A:C	50	100	0.99	0.02778
3:70364025:G:T	50	98	0.98	0.1928
3:70364882:T:C	50	98	0.98	0.1683
3:70365605:A:C	50	98	1	0.08787
3:70365952:G:T	49	100	0.7	0.02015
3:70366490:A:G	47	97.9	0.99	0.02124
3:70366680:G:T	50	100	1	0.4446
3:70366713:T:C	50	100	0.99	0.1452
3:70367043:A:G	50	100	1	0.08642
3:70367687:C:T	50	100	0.99	0.02469
3:70368119:G:A	50	96	0.84	0.06954
3:70368129:T:A	50	98	0.99	0.4775
3:70368295:T:C	50	98	0.99	0.2584
3:70368459:T:A	50	100	1	0.4457
3:70368842:C:T	50	100	1	0.2936
3:70369013:T:C	50	100	1	0.02142
3:70369425:A:G	50	100	0.98	0.09423
3:70370121:T:C	50	100	1	0.02124
3:70371083:A:G	50	100	1	0.02142
3:70371540:G:C	50	98	1	0.2297
3:70371595:T:G	50	100	0.9	0.02324
3:70371686:G:A	50	100	0.99	0.4886
3:70372003:G:A	50	98	0.83	0.06972
3:70373054:G:A	50	100	1	0.1451
3:70373203:T:G	50	100	1	0.02142
3:70374038:T:C	50	98	0.98	0.1378
3:70374361:G:C	50	100	0.98	0.02996
3:70374402:A:G	50	100	1	0.02288
3:70375005:C:T	49	100	0.99	0.4383
3:70375050:A:G	49	100	0.99	0.4281
3:70375207:T:C	50	100	0.99	0.4377
3:70375478:G:A	50	98	0.98	0.4829
3:70375504:A:G	50	100	1	0.0216
3:70375519:G:A	50	96	0.88	0.01452
3:70376027:C:G	50	100	1	0.02778
3:70376079:A:G	50	100	0.99	0.4572
3:70376110:G:T	50	100	0.98	0.3495
3:70376183:A:G	50	100	0.98	0.4286
3:70377477:A:G	50	100	1	0.02142
3:70377514:A:T	50	100	1	0.0276
3:70377696:T:C	50	100	0.99	0.4403
3:70377711:A:G	50	98	0.98	0.3097
3:70377738:A:G	50	100	0.99	0.4372
3:70377851:C:A	50	100	0.99	0.02469
3:70377916:G:T	50	98	0.98	0.3108
3:70377934:C:A	50	98	0.99	0.4392
3:70378002:T:G	50	98	0.95	0.09423
3:70378644:C:T	50	98	0.99	0.4374
3:70378660:C:T	50	100	1	0.02142
3:70379071:T:C	49	100	0.98	0.2279
3:70379489:G:A	50	100	0.96	0.01035
3:70379671:T:A	50	98	0.98	0.3112
3:70379748:A:G	50	98	0.99	0.4286
3:70379798:G:A	50	98	0.99	0.4288
3:70379809:T:A	50	98	0.99	0.4286
3:70380338:A:G	49	98	0.84	0.1481
3:70380438:G:T	50	100	1	0.02741
3:70380547:A:C	50	100	1	0.02052
3:70380589:C:T	50	98	0.96	0.09259
3:70381040:C:A	50	98	0.99	0.3097
3:70381158:C:T	50	98	0.99	0.439
3:70381286:A:G	50	98	0.99	0.439
3:70382067:G:A	50	98	0.98	0.4187
3:70382514:C:T	50	98	0.98	0.484
3:70382953:G:A	50	100	1	0.02796
3:70383060:C:T	50	98	0.97	0.4263
3:70383096:A:C	50	100	0.98	0.1449
3:70383544:A:C	50	100	1	0.02124
3:70383668:G:A	50	98	0.96	0.1774
3:70384250:A:G	50	100	1	0.01507
3:70384682:G:A	50	100	0.76	0.02052
3:70385503:G:A	50	100	0.98	0.1668
3:70385647:A:G	50	100	0.68	0.01198
3:70385869:G:A	50	98	0.96	0.01053
3:70386048:G:A	50	100	0.96	0.1467
3:70386326:C:G	50	100	1	0.01362
3:70386772:G:A	50	100	0.98	0.0768
3:70387375:C:G	50	100	0.98	0.1178
3:70387396:A:G	50	100	1	0.04866
3:70387753:T:C	50	100	0.97	0.09895
3:70387919:C:T	50	100	0.98	0.2574
3:70388046:C:T	50	100	0.99	0.02469
3:70388779:G:A	50	100	0.97	0.1115
3:70388874:C:G	50	100	1	0.02741
3:70388909:G:C	50	100	0.95	0.03976
3:70389044:G:A	50	100	0.97	0.1115
3:70389076:C:T	50	100	0.98	0.1186
3:70389154:C:T	50	100	1	0.01489
3:70389221:A:G	50	100	0.98	0.1184
3:70389437:T:C	50	100	0.98	0.1184
3:70389498:C:T	50	100	0.98	0.2353
3:70390075:A:C	50	100	1	0.04811
3:70390701:C:T	50	100	1	0.01489
3:70390968:A:C	50	100	1	0.04811
3:70391611:G:A	50	100	0.97	0.1075
3:70392039:C:G	50	100	1	0.04811
3:70392066:G:A	50	100	0.98	0.05537
3:70392922:G:T	50	100	1	0.04811
3:70393479:A:G	49	100	0.94	0.0158
3:70393602:G:T	50	100	0.99	0.01053
3:70393711:G:C	50	98	0.98	0.2111
3:70393753:A:G	50	100	0.96	0.2547
3:70393827:G:A	50	100	0.96	0.1113
3:70393978:G:A	50	100	0.96	0.08351
3:70395057:G:T	50	100	0.94	0.114
3:70395209:G:T	50	100	0.99	0.04793
3:70395554:G:A	50	100	0.97	0.1605
3:70395780:G:A	50	100	0.95	0.02251
3:70395921:A:G	50	98	0.94	0.4864
3:70396132:C:T	49	98	0.94	0.2598
3:70396155:T:C	50	100	0.99	0.04793
3:70396168:C:T	50	100	0.99	0.02923
3:70396826:T:C	50	98	0.92	0.1258
3:70397343:C:T	50	100	0.91	0.04521
3:70397366:A:G	50	98	0.98	0.04829
3:70397584:T:C	50	100	0.93	0.3473
3:70397616:A:G	50	100	0.94	0.2317
3:70397745:A:C	50	98	0.92	0.3751
3:70397986:T:C	50	100	0.94	0.0187
3:70399329:G:C	50	100	0.72	0.01253
3:70399877:A:C	50	98	0.85	0.2763
3:70399994:G:T	50	94	0.9	0.3488
3:70400049:T:G	50	98	0.92	0.03395
3:70400152:C:T	50	100	0.98	0.03195
3:70400694:C:T	50	100	0.89	0.1216
3:70401046:T:C	50	100	0.95	0.1919
3:70401070:A:G	50	100	0.93	0.1009
3:70401354:G:A	50	96	0.92	0.4087
3:70402299:G:A	50	96	0.93	0.362
3:70402636:C:A	50	98	0.83	0.01471
3:70402899:C:A	50	98	0.9	0.08224
3:70403015:G:A	50	98	0.93	0.4078
3:70403507:G:A	50	98	0.93	0.09223
3:70403525:C:G	50	100	0.99	0.03032
3:70403579:C:T	50	98	0.9	0.1038
3:70403654:C:T	50	98	0.96	0.1783
3:70403822:A:C	50	100	0.88	0.03268
3:70404428:A:G	50	98	0.95	0.1837
3:70405383:C:T	50	98	0.93	0.3965
3:70405524:A:G	50	100	0.97	0.03268
3:70405825:A:G	50	98	0.93	0.3983
3:70406327:T:A	50	100	0.91	0.2377
3:70406502:T:G	50	98	0.93	0.1837
3:70406554:A:G	50	98	0.93	0.1854
3:70406674:T:C	50	100	0.8	0.01707
3:70406783:A:G	50	98	0.93	0.2338
3:70406817:T:C	50	92	0.91	0.1788
3:70407345:T:G	50	98	0.96	0.3027
3:70407516:C:A	50	100	0.93	0.05138
3:70407781:C:A	50	100	0.78	0.01652
3:70407824:A:G	50	100	0.94	0.1756
3:70408009:C:A	50	100	0.98	0.3166
3:70408058:C:T	50	100	0.97	0.4279
3:70408707:G:A	50	100	0.98	0.03577
3:70409251:A:C	50	100	0.98	0.2593
3:70409885:T:G	50	100	0.99	0.3043
3:70410224:G:A	50	98	0.97	0.2478
3:70410591:T:G	50	100	0.99	0.2602
3:70411529:A:G	50	100	0.99	0.2603
3:70411738:C:T	50	100	1	0.03304
3:70411754:C:G	50	100	0.98	0.1788
3:70412063:A:G	50	100	0.85	0.04248
3:70412716:G:C	50	100	1	0.03304
3:70413029:G:A	50	100	0.95	0.01325
3:70413095:A:T	50	100	1	0.03322
3:70413174:C:A	50	100	0.99	0.3066
3:70413516:C:T	50	100	0.97	0.2507
3:70413909:T:C	50	100	0.95	0.03359
3:70414066:C:T	50	100	0.99	0.3063
3:70414080:A:G	50	100	0.99	0.3164
3:70414179:A:G	50	100	0.99	0.1826
3:70414430:A:G	50	100	0.88	0.01743
3:70416061:G:A	50	98	0.99	0.3164
3:70416959:A:G	50	100	0.99	0.2515
3:70417031:C:T	50	100	0.99	0.2407
3:70417652:A:C	50	100	0.99	0.2767
3:70417845:G:C	50	98	1	0.3204
3:70418211:T:C	50	100	0.99	0.2538
3:70418405:C:T	50	100	0.9	0.01743
3:70418696:T:C	50	100	1	0.2534
3:70418983:C:T	46	80.4	0.85	0.1641
3:70419199:G:T	50	100	0.99	0.3194
3:70419365:C:A	50	100	0.97	0.06736
3:70419463:C:T	50	100	0.95	0.02397
3:70419512:A:G	50	100	1	0.01543
3:70419840:G:A	50	100	1	0.2473
3:70420473:C:T	50	100	1	0.01543
3:70420543:C:A	50	100	1	0.01543
3:70420625:T:A	50	100	1	0.1498
3:70420656:C:G	50	100	0.99	0.1788
3:70420807:T:G	50	100	0.98	0.303
3:70421157:G:C	50	100	1	0.1498
3:70421227:A:T	50	100	1	0.01543
3:70421683:C:G	50	100	1	0.4267
3:70422008:G:A	50	100	0.99	0.3032
3:70422028:C:T	50	100	1	0.1966
3:70422217:G:A	50	100	0.99	0.1761
3:70423388:C:T	50	100	0.99	0.1788
3:70423649:T:G	50	100	0.99	0.2533
3:70424256:C:T	49	100	1	0.443
3:70424257:T:C	50	100	1	0.443
3:70424494:T:A	49	98	0.96	0.1113
3:70424608:G:A	50	100	0.95	0.01816
3:70424792:G:A	50	100	0.79	0.0138
3:70425561:G:A	50	100	1	0.2048
3:70425640:A:C	50	100	0.99	0.443
3:70425737:C:T	50	100	1	0.126
3:70425740:G:A	50	100	1	0.222
3:70425822:T:C	50	100	1	0.1723
3:70426063:G:A	50	100	1	0.4426
3:70426086:C:T	50	100	0.99	0.2197
3:70426254:C:G	50	100	0.99	0.4998
3:70426280:A:G	50	100	1	0.0325
3:70426714:C:G	50	100	1	0.01725
3:70426907:G:T	50	100	1	0.2291
3:70427462:G:A	50	98	0.99	0.2191
3:70427515:G:A	50	100	1	0.01725
3:70427665:G:T	50	98	0.99	0.219
3:70428296:T:A	50	100	0.99	0.01761
3:70428621:G:T	50	100	1	0.03232
3:70428772:G:A	50	100	1	0.4414
3:70428857:G:A	50	100	1	0.4414
3:70428970:A:G	50	100	1	0.1973
3:70429731:T:C	50	100	1	0.01725
3:70430116:C:A	50	100	0.99	0.1509
3:70430267:G:A	50	100	1	0.01725
3:70430412:G:A	50	100	1	0.1972
3:70430478:A:G	50	98	1	0.2219
3:70430491:T:C	50	100	1	0.01725
3:70430796:C:T	50	98	0.99	0.2175
3:70430911:C:A	50	100	1	0.197
3:70431161:T:A	50	98	1	0.197
3:70431342:G:T	50	100	1	0.1187
3:70431428:A:T	50	100	0.99	0.4419
3:70431696:C:A	50	100	1	0.03304
3:70431740:C:G	50	100	0.93	0.02433
3:70431851:G:T	50	98	0.99	0.219
3:70432116:G:C	50	100	0.97	0.01053
3:70432226:A:G	50	100	1	0.4426
3:70432581:T:C	50	100	0.99	0.36
3:70432919:T:G	50	100	1	0.09223
3:70432929:A:G	50	100	0.99	0.4423
3:70433029:A:G	50	100	1	0.03286
3:70433168:C:A	49	100	0.99	0.01362
3:70433297:G:A	50	98	1	0.2193
3:70433398:G:C	50	100	1	0.1966
3:70433924:T:C	50	98	1	0.2066
3:70434079:C:T	50	100	1	0.197
3:70434686:G:C	50	100	1	0.197
3:70434798:C:T	50	100	1	0.2524
3:70434815:G:A	50	100	1	0.02614
3:70434837:C:G	50	98	1	0.2518
3:70435166:T:C	50	100	0.99	0.4417
3:70435472:A:C	50	100	1	0.01035
3:70435820:C:T	50	100	1	0.1883
3:70435871:G:A	50	100	1	0.1289
3:70436064:C:G	50	100	1	0.1251
3:70436163:G:A	50	100	0.97	0.01416
3:70436164:C:T	50	100	0.97	0.01416
3:70436410:C:T	50	100	0.98	0.06718
3:70436777:A:T	50	100	1	0.4419
3:70436797:C:G	50	100	1	0.01543
3:70437173:A:G	50	98	1	0.2237
3:70437216:C:T	50	100	1	0.2518
3:70437326:T:C	50	98	1	0.197
3:70437328:G:A	50	100	1	0.02415
3:70437614:A:G	50	100	1	0.4089
3:70437634:G:T	50	100	0.97	0.01416
3:70437695:A:G	50	100	0.99	0.252
3:70437701:G:A	50	100	1	0.1211
3:70437809:A:G	50	100	1	0.242
3:70437900:A:G	50	100	1	0.2042
3:70438017:T:C	50	100	0.98	0.02633
3:70438018:G:A	50	100	1	0.02614
3:70438037:C:T	50	100	0.99	0.02614
3:70438182:T:C	50	100	1	0.4504
3:70438612:A:G	50	100	1	0.406
3:70439047:C:T	50	100	1	0.1236
3:70439056:T:G	50	100	1	0.1189
3:70439141:T:G	50	100	1	0.1859
3:70439182:A:G	50	98	0.9	0.03794
3:70439307:C:T	50	100	1	0.1294
3:70439409:A:G	50	100	1	0.02342
3:70439551:G:T	50	100	1	0.05247
3:70439637:T:A	50	100	1	0.1293
3:70439686:G:A	50	100	0.94	0.0216
3:70439711:C:T	50	100	1	0.2515
3:70439936:C:G	50	100	1	0.09205
3:70439989:A:G	50	100	1	0.02342
3:70440175:G:T	50	100	0.99	0.1186
3:70440191:T:C	50	98	0.89	0.01035
3:70440631:A:T	50	92	0.98	0.4423
3:70440739:T:C	50	100	1	0.2515
3:70440890:A:G	50	100	1	0.01253
3:70440893:T:C	50	100	1	0.02342
3:70441019:T:C	50	100	1	0.0236
3:70441067:T:C	50	100	1	0.02378
3:70441111:G:C	50	100	1	0.441
3:70441415:C:T	50	100	1	0.01561
3:70441585:C:G	50	100	0.98	0.02487
3:70442019:C:T	50	100	1	0.2413
3:70442208:T:G	50	100	1	0.01543
3:70442324:A:T	50	100	1	0.03304
3:70442445:G:A	50	100	1	0.1075
3:70442480:T:A	50	100	1	0.01543
3:70442481:C:G	50	100	1	0.02179
3:70442666:G:A	50	100	1	0.09223
3:70442722:G:A	50	100	1	0.01543
3:70442921:C:T	50	100	0.98	0.01416
3:70443189:A:G	50	100	1	0.10780000000000001
3:70443800:C:A	50	100	1	0.01543
3:70443846:G:A	50	100	1	0.01543
3:70443919:C:A	50	100	1	0.0158
3:70444068:A:C	49	100	0.99	0.2199
3:70444649:C:A	50	100	1	0.01543
3:70444658:G:T	50	100	1	0.2807
3:70444699:A:T	50	98	0.93	0.03195
3:70444728:T:C	50	98	1	0.2789
3:70444902:G:A	50	100	0.97	0.01344
3:70445274:T:A	49	83.7	0.99	0.2409
3:70445279:C:T	48	83.3	0.99	0.2411
3:70445309:T:C	50	100	1	0.02342
3:70445335:C:T	49	93.9	1	0.4519
3:70445473:A:G	48	75	1	0.2593
3:70445631:G:T	48	79.2	1	0.4513
3:70445634:A:C	46	80.4	0.99	0.4541
3:70445727:C:A	48	93.8	0.99	0.2963
3:70445753:G:C	50	100	1	0.2413
3:70445787:T:C	50	100	1	0.02342
3:70446001:A:T	50	100	1	0.2384
3:70446034:T:C	50	100	1	0.02342
3:70446281:A:C	50	100	1	0.03322
3:70446334:G:A	49	100	1	0.2384
3:70446358:C:T	50	98	1	0.2963
3:70446416:A:C	50	100	1	0.02342
3:70446697:C:T	46	78.3	0.99	0.2771
3:70446703:A:G	49	85.7	1	0.3081
3:70446831:G:A	50	94	1	0.3308
3:70446967:C:A	50	100	1	0.146
3:70446977:T:C	50	100	1	0.02342
3:70446990:A:T	50	100	1	0.02342
3:70447092:C:T	48	100	1	0.2387
3:70447186:C:T	50	100	1	0.2511
3:70447274:G:A	50	98	1	0.2623
3:70447329:G:A	50	100	0.97	0.01543
3:70447380:G:A	50	100	1	0.2623
3:70447401:G:C	50	100	1	0.4517
3:70447562:A:G	50	100	1	0.02342
3:70447657:G:T	50	100	1	0.2387
3:70447769:T:A	50	100	1	0.2471
3:70447856:G:A	50	100	1	0.276
3:70447920:T:G	50	98	0.93	0.1011
3:70447963:A:C	49	89.8	0.99	0.297
3:70447977:C:T	50	96	1	0.02197
3:70447981:T:G	50	96	1	0.02106
3:70448002:G:A	50	100	1	0.02142
3:70448182:C:T	50	100	1	0.276
3:70448206:C:G	50	96	1	0.03377
3:70448271:T:C	50	100	1	0.02342
3:70448396:G:T	49	85.7	1	0.4486
3:70448703:G:C	50	100	0.97	0.06645
3:70448705:A:G	50	96	1	0.276
3:70448744:A:T	50	86	1	0.276
3:70448903:G:A	49	100	1	0.2996
3:70448914:C:T	50	100	1	0.09459
3:70448918:C:T	50	100	1	0.01543
3:70448995:T:C	50	100	1	0.2756
3:70449008:T:C	50	100	1	0.02142
3:70449268:C:T	50	100	1	0.2387
3:70449269:A:G	50	100	1	0.2387
3:70449751:G:C	50	100	1	0.02342
3:70449806:G:T	50	100	0.99	0.2509
3:70449868:T:G	50	100	0.99	0.2418
3:70450013:T:C	50	100	1	0.2841
3:70450035:A:G	50	100	1	0.02342
3:70450078:G:T	50	100	0.95	0.02179
3:70450372:C:T	50	100	1	0.2418
3:70450781:C:T	50	100	1	0.01725
3:70450808:A:G	50	100	1	0.02342
3:70450913:A:G	50	100	1	0.2516
3:70450950:A:G	50	100	1	0.2516
3:70450965:T:G	50	100	1	0.2516
3:70451247:A:G	50	100	1	0.2518
3:70451314:G:C	50	98	0.94	0.03849
3:70451356:G:C	50	100	1	0.2416
3:70451362:C:T	50	100	1	0.01725
3:70451483:C:A	50	100	0.99	0.2743
3:70451496:G:A	50	100	1	0.03322
3:70451656:G:A	50	100	1	0.02378
3:70451675:T:G	50	100	1	0.02342
3:70451702:T:C	50	100	1	0.02342
3:70451747:T:A	50	100	1	0.03322
3:70452263:A:T	50	100	1	0.2416
3:70452432:C:T	50	100	1	0.02397
3:70452524:C:G	50	100	1	0.0236
3:70452580:A:C	50	100	1	0.2967
3:70452637:T:C	50	98	0.89	0.01525
3:70452668:G:A	50	100	0.97	0.01979
3:70452767:C:T	50	100	1	0.2999
3:70452788:T:C	50	100	0.99	0.3068
3:70452819:C:T	50	100	1	0.01979
3:70452891:G:C	50	100	1	0.02342
3:70452896:G:C	50	100	1	0.2712
3:70452931:T:C	50	100	1	0.2516
3:70453032:C:G	50	100	1	0.3065
3:70453038:G:A	50	100	1	0.02142
3:70453063:T:G	50	100	1	0.2841
3:70453160:A:T	50	100	1	0.4483
3:70453266:C:T	50	100	1	0.01725
3:70453297:T:G	50	100	1	0.2393
3:70453370:T:C	50	100	0.99	0.1534
3:70453376:G:A	50	100	0.99	0.1534
3:70453380:T:G	50	100	0.99	0.1534
3:70453516:G:T	50	100	1	0.01743
3:70453517:G:T	50	100	1	0.01725
3:70453743:G:T	50	100	1	0.02342
3:70453759:C:A	50	100	1	0.3077
3:70453942:C:G	50	100	0.95	0.02179
3:70453946:G:A	50	100	1	0.2511
3:70454059:A:G	50	100	1	0.02342
3:70454200:C:T	50	100	1	0.02342
3:70454347:G:A	50	100	1	0.02342
3:70454349:T:C	50	100	1	0.02342
3:70454350:G:C	50	100	1	0.02342
3:70454357:T:A	50	98	1	0.2769
3:70454489:A:T	50	100	1	0.01979
3:70454616:C:T	50	100	1	0.03322
3:70454687:A:C	50	100	0.98	0.02342
3:70454833:T:C	50	96	1	0.3054
3:70454844:C:T	50	100	1	0.02342
3:70454866:C:G	50	100	1	0.02342
3:70455029:A:G	50	100	1	0.02142
3:70455119:G:A	50	98	0.98	0.11
3:70455138:G:C	50	100	1	0.02342
3:70455239:T:G	50	100	1	0.03322
3:70455285:G:T	50	100	1	0.02142
3:70455518:T:A	50	100	1	0.02487
3:70455584:G:T	50	100	1	0.02342
3:70455642:G:A	50	100	1	0.02342
3:70455678:T:G	50	100	1	0.02433
3:70455723:G:C	50	100	1	0.2387
3:70455895:A:T	50	100	1	0.02342
3:70455990:A:T	50	100	1	0.1075
3:70456191:C:G	50	100	1	0.01725
3:70456361:C:T	49	100	0.86	0.0216
3:70456365:T:G	50	100	1	0.02342
3:70456458:G:C	50	100	1	0.02142
3:70456489:T:A	50	100	1	0.252
3:70456625:C:A	50	100	1	0.2622
3:70456738:G:C	50	100	1	0.01725
3:70456761:G:A	50	100	1	0.2821
3:70456824:T:A	50	100	1	0.02342
3:70456845:C:G	50	100	1	0.01725
3:70456885:G:T	50	100	1	0.02342
3:70456914:G:A	50	100	1	0.02342
3:70457074:A:G	50	100	1	0.02342
3:70457125:G:C	50	100	1	0.02342
3:70457247:C:A	50	100	1	0.02342
3:70457295:A:G	32	100	0.99	0.02015
3:70457296:A:G	34	97.1	0.88	0.06137
3:70457297:A:G	29	96.6	0.78	0.01852
3:70457301:G:A	40	85	0.71	0.07771
3:70457305:G:A	48	100	0.88	0.01089
3:70457309:A:G	50	90	0.91	0.09459
3:70457325:G:A	48	95.8	0.9	0.01471
3:70457415:A:G	50	100	1	0.2387
3:70457448:C:A	50	100	1	0.02342
3:70457682:G:A	50	100	1	0.4121
3:70457797:A:G	50	100	0.98	0.01416
3:70457959:C:A	50	100	1	0.2832
3:70457996:A:G	50	100	1	0.01725
3:70458061:C:T	50	100	1	0.2516
3:70458195:A:G	50	100	1	0.2834
3:70458274:G:C	50	100	1	0.2515
3:70458844:T:C	50	100	1	0.2854
3:70459226:T:C	50	100	1	0.02342
3:70459552:G:C	50	100	1	0.4386
3:70459576:A:G	50	100	1	0.2854
3:70459705:G:A	50	98	0.94	0.0394
3:70459976:T:A	50	98	0.97	0.1006
3:70460068:A:G	50	100	1	0.2854
3:70460114:G:A	50	100	1	0.2649
3:70460122:C:G	50	100	1	0.02342
3:70460202:C:T	50	100	1	0.2852
3:70460223:C:A	50	100	1	0.2649
3:70460281:C:T	50	100	1	0.02378
3:70460706:C:A	49	100	1	0.2386
3:70460753:T:G	50	100	1	0.2495
3:70461290:T:C	50	100	1	0.01743
3:70461295:T:G	50	100	1	0.2515
3:70461298:G:A	50	100	0.98	0.05265
3:70462189:T:C	50	100	1	0.02342
3:70462230:G:T	50	98	1	0.2772
3:70462321:C:G	50	100	1	0.0236
3:70462322:A:G	50	100	1	0.02342
3:70462431:A:G	50	100	1	0.0236
3:70462768:T:C	50	98	1	0.2818
3:70462774:T:A	50	100	1	0.08206
3:70462843:T:C	50	100	1	0.02342
3:70463583:C:A	50	100	1	0.0236
3:70463736:G:A	50	100	1	0.3043
3:70464097:G:T	50	100	0.99	0.02469
3:70465302:T:C	50	100	1	0.02451
3:70465985:C:T	50	100	1	0.02451
3:70466473:C:T	50	100	1	0.01834
3:70466649:A:C	50	100	1	0.01834
3:70467270:G:A	50	100	1	0.4893
3:70467285:T:C	50	100	1	0.1382
3:70467532:T:C	50	100	0.99	0.3061
3:70468033:T:C	50	100	1	0.2772
3:70468124:C:T	50	100	0.96	0.02905
3:70468383:G:C	50	100	1	0.278
3:70468433:C:T	50	100	1	0.2634
3:70468540:G:A	50	100	1	0.3275
3:70468544:G:A	50	100	1	0.4746
3:70468839:G:A	50	100	1	0.2634
3:70469386:T:G	50	100	1	0.3203
3:70470523:G:C	50	100	0.86	0.04847
3:70471288:C:A	50	98	1	0.2268
3:70471540:A:G	50	100	1	0.02633
3:70471766:G:C	50	100	0.94	0.03903
3:70471792:A:G	50	100	1	0.2776
3:70471946:G:A	50	100	1	0.2355
3:70472151:G:A	50	100	0.96	0.04484
3:70472373:A:C	50	100	1	0.2638
3:70472866:G:C	50	100	1	0.2772
3:70472970:G:A	50	100	1	0.2718
3:70473048:C:T	50	100	1	0.1351
3:70473049:A:G	50	98	0.99	0.2026
3:70473065:A:G	50	100	1	0.1086
3:70473269:C:T	50	100	1	0.2625
3:70473273:A:G	50	100	0.99	0.07698
3:70474021:T:C	50	100	1	0.01834
3:70474344:C:G	50	100	0.94	0.04067
3:70474459:C:T	50	100	0.96	0.04575
3:70474476:A:G	50	100	0.76	0.01344
3:70474587:G:A	50	100	0.99	0.08805
3:70474862:A:G	50	100	1	0.2511
3:70475261:A:G	50	100	1	0.3237
3:70475265:A:C	50	100	0.88	0.01325
3:70475332:A:G	50	100	1	0.01017
3:70475526:T:C	50	100	1	0.3235
3:70475811:G:A	50	100	1	0.1349
3:70475964:C:A	50	100	1	0.2355
3:70477052:C:T	50	100	1	0.1353
3:70477154:C:T	50	100	0.99	0.2175
3:70477494:G:A	50	100	1	0.02633
3:70477549:T:C	50	100	1	0.02687
3:70477844:A:G	50	100	1	0.1351
3:70478164:C:T	50	100	1	0.02633
3:70478181:G:T	50	100	0.99	0.08261
3:70478410:T:C	50	100	1	0.01634
3:70478415:A:G	50	100	0.99	0.2758
3:70478847:C:T	50	100	1	0.02633
3:70479041:A:G	50	100	1	0.1088
3:70479080:C:T	50	98	0.99	0.276
3:70479134:G:A	50	100	1	0.06481
3:70479279:C:A	50	100	0.99	0.2771
3:70479325:G:A	50	100	0.98	0.02505
3:70479643:T:C	50	100	1	0.2642
3:70479682:A:G	50	100	1	0.2758
3:70479917:G:A	50	100	1	0.3027
3:70480001:C:T	50	100	1	0.3313
3:70480257:A:T	50	100	1	0.02288
3:70480753:C:T	50	100	1	0.0256
3:70480808:G:A	50	100	1	0.2928
3:70481447:C:T	50	100	0.98	0.01416
3:70481837:A:G	50	100	1	0.02033
3:70482786:G:A	50	100	1	0.02415
3:70482939:C:T	50	100	0.99	0.04975
3:70483299:A:T	50	100	1	0.02596
3:70483899:A:G	50	100	1	0.02651
3:70484510:G:A	50	100	1	0.02778
3:70485033:G:C	50	100	0.96	0.2671
3:70487028:T:C	50	100	0.99	0.2705
3:70487208:G:A	50	98	1	0.02778
3:70487257:T:G	50	100	1	0.01471
3:70488094:C:G	50	100	0.92	0.05301
3:70488421:A:G	50	100	1	0.02778
3:70489291:A:G	50	100	1	0.07426
3:70489615:C:G	50	96	0.97	0.3095
3:70489703:A:C	50	98	1	0.02778
3:70490408:A:C	50	98	1	0.2899
3:70491041:A:G	50	98	1	0.2269
3:70491196:A:T	50	98	1	0.2222
3:70491614:A:G	50	98	1	0.2271
3:70492294:G:A	50	100	1	0.02977
3:70492535:G:C	50	100	0.84	0.02687
3:70492633:T:C	50	98	1	0.3869
3:70493204:C:T	50	98	1	0.3486
3:70493472:C:G	50	100	1	0.02633
3:70493656:G:A	50	98	0.89	0.01561
3:70493945:A:G	50	100	1	0.3108
3:70493965:C:T	50	98	0.99	0.2222
3:70493977:T:C	50	100	1	0.356
3:70494186:C:T	50	98	0.99	0.2714
3:70494496:G:A	50	98	1	0.3582
3:70494561:T:C	50	98	0.99	0.2818
3:70494883:G:A	50	100	0.99	0.2347
3:70495363:C:G	50	98	1	0.0236
3:70495706:C:T	50	96	1	0.3796
3:70497404:C:T	50	100	1	0.3344
3:70497713:A:G	50	100	1	0.2436
3:70497989:G:A	50	100	1	0.2338
3:70498039:G:T	50	100	1	0.2217
3:70498127:C:T	50	100	1	0.2436
3:70498188:A:G	50	100	1	0.3108
3:70498379:G:A	50	100	1	0.3357
3:70498433:A:G	50	100	1	0.2436
3:70498930:C:T	50	100	1	0.2438
3:70499308:G:A	50	100	1	0.01688
3:70499489:T:C	50	100	0.99	0.3838
3:70499679:G:A	50	100	1	0.01688
3:70500365:A:G	50	100	1	0.2436
3:70500506:T:C	50	100	1	0.2438
3:70501049:T:C	50	100	1	0.3192
3:70501311:C:A	50	100	1	0.348
3:70502081:A:T	50	100	1	0.01997
3:70502162:G:A	50	100	1	0.02324
3:70502788:C:G	50	100	1	0.02269
3:70502987:C:T	50	100	1	0.02306
3:70503132:A:C	50	100	1	0.2324
3:70504070:G:A	50	100	1	0.01162
3:70504818:T:C	50	100	1	0.02941
3:70504921:A:G	50	100	1	0.02651
3:70504966:A:G	50	100	1	0.2694
3:70504988:T:G	50	100	0.95	0.01071
3:70505373:C:T	50	100	1	0.3415
3:70505440:T:A	50	100	1	0.2288
3:70506043:A:C	50	100	1	0.3633
3:70506340:C:T	50	98	0.98	0.04557
3:70506630:A:C	50	100	0.99	0.2366
3:70507322:C:T	50	98	0.94	0.03776
3:70508403:A:G	50	100	1	0.03086
3:70508545:G:A	50	98	0.99	0.3455
3:70508765:G:A	50	100	1	0.2311
3:70509322:T:C	50	100	1	0.2386
3:70509325:A:T	50	100	1	0.2386
3:70509613:C:T	50	100	1	0.02451
3:70510152:G:C	50	100	1	0.3428
3:70510616:G:A	50	100	1	0.04121
3:70510873:G:A	50	100	1	0.2248
3:70511107:G:A	50	100	1	0.1073
3:70511160:T:C	50	100	1	0.1073
3:70511402:C:T	50	100	1	0.2249
3:70511672:G:C	50	100	1	0.274
3:70511867:G:A	50	100	1	0.2128
3:70511913:C:T	50	100	1	0.02669
3:70511999:G:A	50	100	1	0.2248
3:70512054:G:A	50	100	1	0.3221
3:70512077:T:A	50	100	1	0.02251
3:70512087:G:C	50	100	1	0.02251
3:70512284:A:G	50	100	1	0.0394
3:70512971:C:T	50	98	1	0.3306
3:70513023:A:G	50	100	1	0.2128
3:70513161:C:T	50	100	1	0.342
3:70513498:G:A	50	100	1	0.2275
3:70513986:A:G	50	100	1	0.2249
3:70514274:A:T	50	100	1	0.3969
3:70514340:C:A	50	100	1	0.2249
3:70514545:T:C	50	100	1	0.2478
3:70514838:A:G	50	100	1	0.01253
3:70514924:G:T	50	98	0.99	0.05501
3:70515123:T:G	50	100	1	0.3622
3:70515155:A:G	50	100	1	0.02669
3:70515591:A:T	50	100	1	0.01997
3:70515646:T:C	50	100	1	0.2251
3:70515817:A:G	50	100	1	0.02306
3:70516184:T:C	50	100	1	0.2253
3:70516627:C:T	50	100	1	0.2255
3:70516669:G:A	50	98	0.99	0.3627
3:70516740:G:C	50	100	0.98	0.02669
3:70517313:T:G	50	100	0.99	0.1102
3:70517457:G:A	50	100	1	0.213
3:70517662:A:G	50	100	1	0.2251
3:70517688:C:T	50	100	0.98	0.08842
3:70517945:A:T	50	100	0.97	0.0138
3:70518073:G:A	50	100	0.99	0.1661
3:70518095:C:A	50	98	1	0.2228
3:70518202:G:A	49	98	0.99	0.1565
3:70519528:A:T	50	100	1	0.2117
3:70519637:A:T	50	98	1	0.224
3:70519776:G:C	50	96	1	0.2141
3:70519986:C:T	50	100	0.99	0.222
3:70520963:G:A	50	100	0.99	0.01017
3:70521070:G:A	50	100	0.87	0.02324
3:70521080:G:T	50	100	1	0.01307
3:70521679:C:A	50	100	0.98	0.01344
3:70522008:A:G	50	100	0.99	0.2404
3:70522741:G:A	50	98	1	0.2133
3:70523043:C:G	50	100	1	0.0886
3:70523046:T:C	50	100	1	0.02288
3:70523122:A:G	50	100	1	0.02324
3:70524095:A:T	50	100	1	0.3371
3:70524560:A:G	50	98	1	0.3244
3:70524899:A:G	50	100	0.98	0.02288
3:70525296:C:T	50	98	0.98	0.2135
3:70525432:G:A	50	96	0.85	0.02142
3:70525661:C:T	50	100	1	0.3508
3:70525781:C:T	50	100	1	0.3506
3:70525786:A:G	50	100	1	0.3506
3:70525842:C:T	50	100	1	0.4283
3:70526109:A:C	50	100	1	0.01906
3:70526485:G:A	50	100	0.98	0.02288
3:70526729:G:A	50	100	0.97	0.02923
3:70526747:T:C	50	100	1	0.3506
3:70526992:T:C	50	100	1	0.3508
3:70527595:T:C	50	100	1	0.4247
3:70527791:G:A	50	98	0.99	0.1603
3:70528200:C:G	50	100	0.97	0.07171
3:70528342:C:T	50	100	1	0.3489
3:70528440:A:G	50	100	1	0.3509
3:70528869:C:T	50	98	1	0.3506
3:70528966:G:C	50	98	0.99	0.343
3:70529073:C:G	50	98	1	0.3284
3:70529075:A:G	50	100	0.97	0.01906
3:70529234:A:G	50	100	1	0.3509
3:70529401:G:A	50	100	0.97	0.02941
3:70530216:A:T	50	98	0.85	0.01543
3:70530519:T:A	50	100	1	0.01053
3:70530911:C:T	50	100	0.93	0.04139
3:70532065:C:T	50	100	0.94	0.03776
3:70532321:G:A	50	96	0.98	0.154
3:70532354:G:A	50	100	0.91	0.01416
3:70533080:G:A	50	100	0.99	0.4811
3:70533294:G:A	50	100	1	0.01144
3:70534626:G:A	50	100	0.99	0.3493
3:70534926:G:A	50	100	0.99	0.2302
3:70535357:C:G	50	100	0.94	0.02269
3:70535553:G:T	50	98	0.98	0.01598
3:70536022:C:T	50	100	0.98	0.4147
3:70536029:T:C	50	100	0.96	0.06336
3:70536604:A:G	50	100	0.96	0.01053
3:70537085:G:A	50	100	1	0.01144
3:70537377:T:A	50	98	0.98	0.3199
3:70537860:A:G	50	100	0.95	0.08824
3:70538004:T:C	50	98	0.98	0.4374
3:70538105:C:T	50	100	0.93	0.02905
3:70538585:T:C	50	98	0.99	0.3313
3:70538722:T:G	50	100	0.99	0.02233
3:70539363:A:G	50	96	0.94	0.07716
3:70539788:C:T	50	98	0.97	0.2373
3:70539804:C:T	50	98	0.95	0.03794
3:70541092:G:A	50	100	0.94	0.03595
3:70541468:A:G	50	98	0.94	0.2471
3:70541587:G:A	50	98	0.96	0.246
3:70542087:G:A	50	98	0.96	0.2346
3:70542245:G:T	50	96	0.96	0.4267
3:70542648:C:A	50	98	0.95	0.3007
3:70543064:G:A	50	98	0.95	0.1808
3:70543728:A:G	50	100	0.98	0.2727
3:70543838:C:T	50	98	0.98	0.0158
3:70543930:G:A	50	98	0.97	0.2042
3:70544446:G:C	50	96	0.98	0.2013
3:70544572:G:A	50	100	0.93	0.02142
3:70545410:A:T	50	100	0.71	0.01307
3:70545824:C:G	50	94	0.96	0.4118
3:70545897:T:C	50	98	0.93	0.03885
3:70546125:C:T	50	98	0.97	0.3308
3:70546317:C:T	50	98	0.93	0.03885
3:70546341:A:T	50	98	0.99	0.0167
3:70546698:A:G	50	94	0.96	0.2026
3:70546746:A:G	50	100	0.79	0.01162
3:70547041:G:T	50	98	0.88	0.02033
3:70547534:T:C	50	100	0.98	0.2578
3:70547844:T:A	50	100	0.98	0.2573
3:70548495:T:C	50	98	0.97	0.2482
3:70548828:G:A	50	100	0.96	0.256
3:70549043:T:C	50	100	0.93	0.1367
3:70550037:G:A	50	88	0.88	0.4354
3:70550117:A:G	50	82	0.83	0.368
3:70550167:A:G	50	92	0.79	0.1632
3:70550234:A:C	50	100	0.88	0.01344
3:70550305:G:A	50	100	0.94	0.01325
3:70550628:C:T	50	98	0.91	0.1601
3:70550946:A:G	50	100	0.84	0.01162
3:70550947:T:A	50	100	0.84	0.01162
3:70550972:G:A	50	100	0.84	0.01162
3:70551207:A:G	50	100	0.98	0.0118
3:70551229:T:C	50	96	0.9	0.1952
3:70551306:G:C	50	100	0.94	0.03177
3:70551603:T:G	50	100	0.99	0.01198
3:70551663:T:C	50	100	0.99	0.01198
3:70552426:C:T	50	98	0.69	0.02796
3:70552970:T:A	50	98	0.89	0.1454
3:70553103:T:G	50	98	0.94	0.1309
3:70553886:T:C	50	100	0.89	0.05937
3:70554025:T:C	50	100	0.95	0.1313
3:70554043:C:A	50	98	0.78	0.03704
3:70554072:G:A	50	100	0.95	0.1316
3:70554808:G:A	50	98	0.96	0.1943
3:70555517:G:C	50	98	0.96	0.1311
3:70555578:A:G	50	98	0.89	0.0541
3:70555661:G:C	50	100	0.97	0.03958
3:70555791:C:G	50	100	0.9	0.11
3:70556913:C:T	50	100	0.92	0.01071
3:70556922:A:G	50	100	0.87	0.01162
3:70557067:A:G	50	100	0.65	0.02669
3:70557160:A:G	49	100	0.97	0.136
3:70557340:T:C	50	100	0.92	0.02578
3:70557585:C:A	50	100	0.98	0.03504
3:70557617:C:G	50	100	0.98	0.02778
3:70557770:A:G	50	100	0.99	0.2416
3:70557944:C:T	50	100	0.99	0.2404
3:70558057:T:G	50	100	0.99	0.4784
3:70558115:T:A	50	100	0.99	0.02306
3:70558473:A:T	50	96	0.98	0.4639
3:70559054:A:C	50	100	0.99	0.4677
3:70559055:A:G	50	100	0.81	0.01725
3:70559166:G:A	50	98	0.98	0.2295
3:70559776:C:T	50	100	0.99	0.2012
3:70559832:G:A	50	100	0.95	0.02033
3:70559948:G:A	50	100	0.99	0.01961
3:70560208:C:T	50	100	0.99	0.2003
3:70560236:G:A	50	100	0.95	0.01235
3:70560426:T:C	50	100	0.99	0.1928
3:70560429:T:C	50	100	1	0.02197
3:70560599:T:C	50	100	1	0.2266
3:70560722:T:C	50	98	0.99	0.2567
3:70561349:A:C	50	100	0.9	0.0276
3:70561528:T:C	50	100	1	0.2295
3:70561917:C:T	48	97.9	1	0.2288
3:70561944:A:G	50	98	1	0.2295
3:70562049:C:T	50	100	1	0.2284
3:70562825:G:T	50	98	1	0.2433
3:70562840:T:C	50	98	1	0.2433
3:70562985:T:G	50	96	0.99	0.2328
3:70563087:A:C	50	100	0.99	0.06155
3:70563199:G:A	50	100	1	0.01235
3:70563243:G:T	50	98	0.95	0.1247
3:70563263:A:G	50	100	1	0.02106
3:70563866:A:G	50	100	1	0.02669
3:70563905:T:A	50	98	0.99	0.1342
3:70564400:A:T	50	100	1	0.2277
3:70564760:G:A	50	100	0.99	0.08533
3:70564915:G:A	50	100	1	0.02651
3:70565005:A:G	50	100	0.96	0.01162
3:70565185:G:A	50	100	0.97	0.03994
3:70565204:G:A	50	98	0.99	0.1369
3:70565504:C:T	50	100	0.99	0.06391
3:70565542:C:T	50	98	0.79	0.02996
3:70565574:C:G	50	100	0.97	0.03994
3:70565662:G:A	50	100	0.92	0.0345
3:70565743:T:C	50	100	0.99	0.2237
3:70565781:G:A	50	100	0.92	0.01852
3:70565901:A:C	50	100	0.99	0.07898
3:70565981:C:T	50	100	0.96	0.01198
3:70566090:C:T	50	100	1	0.4766
3:70566212:A:C	50	100	0.98	0.2021
3:70566326:G:C	50	100	0.98	0.199
3:70566354:C:T	50	100	1	0.02651
3:70566593:T:C	50	100	0.99	0.06082
3:70566773:C:G	50	100	0.99	0.03286
3:70566881:G:A	50	100	1	0.02669
3:70567014:A:G	50	100	0.97	0.06772
3:70567585:C:T	50	100	0.92	0.02614
3:70567586:G:A	50	100	0.99	0.05991
3:70567680:T:C	50	100	0.89	0.04466
3:70567743:C:T	50	100	1	0.02596
3:70568240:A:G	50	100	1	0.02596
3:70569235:A:T	50	100	0.92	0.01834
3:70569318:T:G	50	100	0.99	0.0118
3:70569512:G:A	50	100	0.96	0.01235
3:70569518:C:T	50	100	1	0.1255
3:70569638:T:C	50	100	0.99	0.4688
3:70569674:C:T	50	100	1	0.02088
3:70569777:C:T	50	100	0.94	0.02052
3:70569896:C:T	50	100	1	0.1509
3:70570028:C:G	50	100	1	0.01162
3:70570164:C:T	50	100	0.98	0.01235
3:70570167:G:C	50	100	0.98	0.05356
3:70570574:T:G	50	92	0.74	0.1258
3:70570576:T:G	50	88	0.92	0.402
3:70570578:T:G	50	94	0.94	0.4788
3:70570580:T:G	50	90	0.94	0.2825
3:70570627:G:A	50	100	1	0.01162
3:70571361:G:A	50	100	1	0.134
3:70571386:C:T	50	100	1	0.01162
3:70571668:G:T	50	100	0.97	0.1416
3:70571780:T:C	50	100	0.99	0.4352
3:70572035:T:C	50	100	0.99	0.4415
3:70572220:A:G	50	100	0.99	0.09423
3:70572370:C:T	50	100	1	0.2052
3:70572397:G:T	50	100	1	0.1244
3:70572760:A:G	50	100	0.99	0.2059
3:70572802:A:G	50	100	0.99	0.03341
3:70573062:T:G	50	100	1	0.01162
3:70573607:G:A	50	100	0.96	0.02269
3:70574608:A:G	50	100	0.99	0.1358
3:70574609:T:C	50	100	1	0.0207
3:70574617:T:C	50	100	0.98	0.35
3:70574952:A:T	50	100	0.98	0.3295
3:70575109:C:T	50	100	1	0.01979
3:70575311:G:A	50	100	0.98	0.1327
3:70575717:T:C	50	100	0.98	0.2698
3:70575826:C:T	50	100	0.99	0.1863
3:70576092:A:C	50	100	1	0.2289
3:70576693:A:T	50	100	0.97	0.08479
3:70577085:C:A	50	100	0.98	0.1418
3:70577158:T:C	50	98	0.99	0.0719
3:70577209:C:T	50	100	1	0.2115
3:70577338:C:T	50	100	0.99	0.2322
3:70577347:A:G	50	100	1	0.01144
3:70577754:T:C	50	100	1	0.1503
3:70577830:T:C	50	100	1	0.02778
3:70578191:A:C	50	100	1	0.181
3:70579192:C:T	50	98	0.98	0.01598
3:70579647:A:C	50	98	0.89	0.01489
3:70579956:A:T	50	98	0.97	0.2086
3:70580274:T:C	50	96	0.96	0.4508
3:70580689:C:T	50	100	0.99	0.2574
3:70580944:A:C	50	98	0.89	0.02269
3:70581343:T:C	50	100	0.99	0.1986
3:70581456:A:T	50	96	0.97	0.2357
3:70581742:G:A	50	100	0.99	0.0138
3:70581867:C:A	50	100	0.99	0.1966
3:70581949:C:G	50	100	0.93	0.03304
3:70582188:G:A	50	100	0.99	0.0138
3:70582439:T:C	50	100	0.99	0.3088
3:70582489:T:C	50	100	0.95	0.02741
3:70582555:A:G	50	98	0.99	0.02996
3:70582823:A:G	50	98	0.97	0.03613
3:70583995:A:G	50	100	1	0.01725
3:70584043:T:C	50	100	0.99	0.2444
3:70584964:T:A	50	100	1	0.02342
3:70585071:G:A	50	76	0.94	0.3019
3:70585078:T:A	49	95.9	0.97	0.03395
3:70585280:A:G	50	100	0.99	0.2658
3:70585514:G:A	50	100	1	0.2538
3:70585895:T:C	50	98	1	0.2889
3:70585943:A:G	50	98	0.99	0.2887
3:70586186:A:T	50	100	1	0.01253
3:70586715:C:A	50	100	1	0.01325
3:70587082:A:T	50	100	1	0.03105
3:70587114:G:C	50	94	0.97	0.4523
3:70588346:A:G	50	100	1	0.01162
3:70588445:C:G	50	100	0.99	0.2317
3:70588807:T:C	50	100	1	0.02651
3:70588904:T:G	50	98	0.97	0.0354
3:70589160:G:A	50	100	1	0.2554
3:70589258:A:C	50	100	1	0.2435
3:70589281:T:G	50	98	0.98	0.02288
3:70589414:A:G	50	98	0.99	0.1745
3:70589734:A:G	50	100	0.99	0.209
3:70589919:G:A	50	100	1	0.2157
3:70590114:A:G	50	98	0.99	0.04811
3:70590312:G:A	50	100	1	0.2562
3:70591340:T:C	50	100	0.99	0.2778
3:70592397:A:T	50	98	0.99	0.1737
3:70592503:G:C	49	100	0.91	0.02633
3:70592659:A:G	50	98	0.99	0.4619
3:70593373:G:A	50	98	0.99	0.1736
3:70593504:C:G	50	98	0.99	0.1747
3:70593979:A:C	50	100	0.98	0.01943
3:70594066:G:A	50	100	0.99	0.2643
3:70594446:C:T	50	98	0.99	0.1743
3:70594491:G:A	50	100	1	0.01198
3:70594496:G:C	50	98	0.99	0.1739
3:70594855:A:G	50	100	0.97	0.1505
3:70595456:G:A	50	100	0.99	0.2647
3:70596062:A:G	50	100	1	0.03086
3:70596104:G:A	50	100	1	0.3228
3:70596562:A:G	50	100	1	0.03086
3:70596786:T:A	50	100	0.92	0.02433
3:70596836:A:T	50	100	0.92	0.02433
3:70596935:A:G	50	100	0.98	0.2001
3:70597117:A:T	50	100	0.99	0.3244
3:70597389:A:G	50	100	0.95	0.01507
3:70597403:G:T	50	100	1	0.2369
3:70597508:G:A	50	98	0.98	0.1779
3:70598331:T:G	50	100	0.99	0.268
3:70598412:G:A	50	100	0.99	0.3114
3:70598437:A:C	50	100	1	0.01816
3:70598604:C:G	50	100	0.99	0.2509
3:70599213:C:T	50	96	0.99	0.4174
3:70599336:C:A	50	100	1	0.03413
3:70599743:A:T	50	100	0.99	0.02723
3:70600137:C:T	50	100	0.98	0.299
3:70601140:T:A	50	100	0.96	0.02433
3:70601252:G:A	50	100	0.99	0.1703
3:70601332:G:A	50	100	0.99	0.1718
3:70601399:T:C	50	98	1	0.2716
3:70601467:C:G	50	100	0.99	0.01816
3:70601639:G:A	50	100	0.98	0.01961
3:70602287:G:A	50	100	0.99	0.01089
3:70602523:C:T	50	100	0.99	0.2974
3:70603004:G:A	50	98	0.96	0.1934
3:70603151:C:A	50	100	0.98	0.1703
3:70603423:G:A	50	100	0.99	0.2598
3:70603902:C:T	50	100	0.99	0.2662
3:70604066:T:C	50	98	0.95	0.0699
3:70604179:T:G	50	100	0.98	0.01253
3:70604409:T:A	50	98	0.91	0.05301
3:70604411:A:T	50	90	0.76	0.04938
3:70604547:G:C	50	100	0.99	0.1968
3:70604665:C:G	50	100	1	0.0345
3:70604732:A:G	50	98	0.98	0.02723
3:70605033:A:G	50	100	1	0.01144
3:70605093:C:T	50	98	0.98	0.3996
3:70605138:C:T	50	98	0.95	0.1934
3:70605147:T:C	50	98	0.99	0.2771
3:70605241:T:A	50	100	0.98	0.3288
3:70605321:C:A	50	100	0.99	0.1314
3:70605696:A:G	50	100	0.98	0.2663
3:70605817:G:A	50	100	0.98	0.02687
3:70605914:C:T	50	100	0.91	0.02687
3:70606217:T:C	50	100	0.96	0.1353
3:70606675:T:C	50	100	1	0.02869
3:70606730:A:G	50	100	1	0.02869
3:70606931:A:C	50	100	0.97	0.2943
3:70607101:T:G	50	98	0.99	0.4944
3:70607153:T:C	50	100	0.98	0.2769
3:70607406:T:C	50	98	0.99	0.4935
3:70607998:A:G	50	100	0.96	0.02288
3:70608362:T:A	50	98	0.99	0.08243
3:70608456:T:C	50	100	0.93	0.03177
3:70608586:A:G	50	96	0.97	0.4579
3:70608634:T:C	50	100	0.98	0.1402
3:70608665:A:T	50	100	0.99	0.1877
3:70608764:A:G	50	100	0.99	0.2716
3:70609044:C:T	50	100	0.91	0.01452
3:70609106:G:T	50	100	0.99	0.2337
3:70609294:T:A	50	98	1	0.08279
3:70609420:T:C	50	100	1	0.04031
3:70609621:A:G	49	100	0.98	0.2362
3:70609822:G:T	50	98	0.99	0.236
3:70610042:G:A	50	98	0.99	0.1926
3:70610127:T:C	50	100	0.99	0.04031
3:70610368:C:T	49	100	0.84	0.03831
3:70610628:T:A	50	98	0.9	0.03958
3:70610635:C:T	50	100	0.92	0.01452
3:70610697:G:T	50	100	1	0.1767
3:70610842:G:A	50	98	1	0.1781
3:70611160:G:T	50	98	0.99	0.2643
3:70611687:A:C	50	100	0.99	0.2658
3:70611742:A:G	50	100	0.99	0.2358
3:70611936:G:C	50	100	1	0.02778
3:70612028:C:T	50	100	1	0.0118
3:70612197:A:G	50	100	0.99	0.2636
3:70612218:T:C	50	100	0.99	0.2358
3:70612470:C:G	50	100	1	0.02778
3:70612650:G:A	50	100	0.94	0.03141
3:70612654:C:A	50	100	0.99	0.2629
3:70612681:A:G	50	100	0.99	0.05483
3:70612690:C:T	50	100	0.96	0.0138
3:70612734:C:T	50	100	0.99	0.2275
3:70612735:G:A	50	100	0.99	0.05483
3:70612791:A:G	50	100	0.99	0.4388
3:70612911:C:T	50	100	0.99	0.05483
3:70612957:C:T	50	100	0.99	0.05465
3:70613007:G:C	50	100	0.99	0.08224
3:70613030:T:C	50	100	1	0.0276
3:70613096:C:T	50	100	1	0.02778
3:70613172:A:G	50	98	0.94	0.01107
3:70613259:A:T	50	100	0.99	0.08279
3:70613432:T:C	50	100	0.93	0.01997
3:70613656:T:C	50	98	0.99	0.2638
3:70613696:T:C	50	100	0.93	0.03667
3:70614018:C:T	50	100	0.92	0.03522
3:70614076:C:T	50	100	0.99	0.1794
3:70614082:T:C	50	100	0.99	0.2645
3:70614242:G:A	50	100	1	0.02778
3:70614475:T:C	50	100	1	0.01961
3:70614637:A:G	50	100	0.98	0.2442
3:70614738:A:G	50	100	0.99	0.3809
3:70614770:G:C	50	98	0.99	0.2344
3:70614849:T:C	50	100	0.99	0.4415
3:70615012:G:C	50	100	0.99	0.01652
3:70615028:C:A	50	96	0.93	0.01743
3:70615038:A:G	50	100	0.99	0.2242
3:70615125:C:T	50	100	0.99	0.01652
3:70615481:T:A	50	100	0.99	0.01235
3:70615649:C:T	50	100	0.98	0.4739
3:70615858:C:T	50	100	0.99	0.2328
3:70616371:T:C	50	100	1	0.1919
3:70616476:T:A	50	98	1	0.1921
3:70616509:A:G	50	100	0.97	0.07934
3:70616993:T:A	50	100	1	0.1915
3:70617048:A:G	50	100	1	0.1939
3:70617318:A:G	50	100	1	0.1915
3:70617478:A:G	50	100	0.99	0.2798
3:70617556:C:T	50	100	0.97	0.06699
3:70617557:G:A	50	100	0.97	0.01616
3:70617574:T:C	50	100	0.97	0.01235
3:70617702:C:T	50	100	0.99	0.2326
3:70617794:C:T	50	100	0.97	0.01325
3:70617904:T:C	50	100	0.99	0.01997
3:70618059:C:G	50	100	0.98	0.1752
3:70618565:G:A	50	100	0.92	0.02269
3:70618632:T:C	50	100	0.99	0.4644
3:70619450:G:A	50	100	0.99	0.471
3:70619547:T:C	50	100	0.99	0.2139
3:70619559:G:A	50	98	1	0.08642
3:70619925:T:C	50	98	0.98	0.2155
3:70620317:T:G	50	100	0.99	0.01997
3:70620904:T:G	50	100	1	0.0492
3:70621044:G:A	50	100	1	0.03922
3:70621347:G:T	50	100	0.99	0.05447
3:70621899:C:A	50	100	1	0.2825
3:70622157:C:T	50	100	0.99	0.03068
3:70622200:A:G	50	100	1	0.2947
3:70622275:T:A	50	100	0.96	0.01107
3:70622276:G:A	50	100	1	0.2834
3:70622347:T:C	50	100	1	0.2469
3:70622524:G:C	50	100	1	0.04666
3:70622899:T:C	50	98	1	0.04829
3:70622954:G:A	50	100	1	0.4668
3:70623115:G:A	50	100	1	0.01216
3:70623220:G:A	50	98	0.98	0.1727
3:70623381:A:G	50	100	1	0.2462
3:70623470:C:G	50	100	1	0.2249
3:70624002:G:C	50	100	1	0.2939
3:70624148:A:G	50	100	0.99	0.2075
3:70624336:T:A	49	100	1	0.4904
3:70624539:G:A	50	100	1	0.0374
3:70624564:A:G	50	100	1	0.2941
3:70624850:G:A	50	100	1	0.01943
3:70625032:T:C	50	100	1	0.04757
3:70625074:T:C	50	100	1	0.04757
3:70625153:T:C	50	98	0.99	0.4655
3:70625297:T:C	50	98	0.9	0.02288
3:70625760:G:C	50	100	0.99	0.4386
3:70626188:C:G	50	98	0.99	0.2858
3:70626611:T:C	50	100	0.99	0.4523
3:70626931:C:T	50	100	1	0.2364
3:70627179:A:G	50	98	1	0.4779
3:70627277:A:T	50	100	0.89	0.01906
3:70628071:T:G	50	100	1	0.04648
3:70628560:C:A	50	100	0.87	0.02215
3:70628941:A:G	50	98	0.99	0.4755
3:70629037:C:T	50	98	0.87	0.02233
3:70629102:C:A	50	100	0.98	0.0354
3:70629483:G:A	50	98	1	0.4749
3:70629777:A:G	50	100	0.95	0.02959
3:70630104:G:A	50	100	0.94	0.01307
3:70630203:G:A	50	98	1	0.4753
3:70630325:G:A	50	98	0.99	0.4751
3:70630492:A:G	50	100	1	0.4753
3:70630737:C:A	50	98	1	0.08678
3:70631066:T:C	50	100	0.99	0.4782
3:70631154:A:G	50	100	0.99	0.1728
3:70631208:G:A	50	80	0.76	0.06264
3:70631216:G:A	50	86	0.73	0.07099
3:70631324:A:G	44	86.4	0.76	0.0325
3:70631348:G:A	32	81.2	0.92	0.2633
3:70631356:G:A	37	75.7	0.96	0.2253
3:70631367:G:A	38	76.3	0.97	0.2228
3:70632250:G:A	50	98	0.99	0.48
3:70632614:C:T	50	98	0.9	0.02179
3:70632825:T:C	50	100	0.99	0.4788
3:70632864:A:G	50	100	0.99	0.4788
3:70632921:A:G	50	98	0.97	0.05465
3:70632954:G:A	50	100	0.99	0.4385
3:70633741:G:A	50	100	0.99	0.2032
3:70634089:C:A	50	98	0.9	0.01852
3:70634336:G:T	50	100	1	0.2015
3:70635139:C:T	50	100	1	0.03595
3:70635414:C:T	50	98	1	0.03558
3:70635432:C:T	50	100	0.99	0.449
3:70635903:A:C	50	100	0.68	0.02142
3:70636334:A:C	50	100	1	0.03613
3:70636530:T:G	50	100	0.99	0.02778
3:70636861:T:G	50	100	1	0.4749
3:70637004:G:A	50	100	1	0.4786
3:70637030:C:A	49	100	1	0.4784
3:70637626:G:T	50	100	1	0.4775
3:70637704:T:C	50	100	1	0.4878
3:70638269:T:C	50	100	0.97	0.01598
3:70638351:A:G	50	100	1	0.2778
3:70638598:T:C	50	100	0.99	0.203
3:70638890:A:C	50	100	0.98	0.4555
3:70638989:C:T	50	98	0.93	0.01797
3:70639014:G:A	50	100	0.99	0.2028
3:70639066:G:A	50	100	0.95	0.03431
3:70639480:T:C	50	94	0.94	0.2182
3:70639574:A:C	50	100	1	0.03667
3:70639635:G:C	50	100	1	0.03667
3:70639762:G:A	50	100	0.99	0.07353
3:70640155:T:A	50	100	1	0.02415
3:70640684:T:A	50	100	0.98	0.2024
3:70640903:A:G	50	100	1	0.04448
3:70641293:T:C	50	98	0.96	0.2386
3:70641491:A:C	50	100	0.96	0.2255
3:70641848:G:A	50	100	0.98	0.1576
3:70641923:T:G	50	100	0.99	0.2012
3:70642020:G:C	50	100	1	0.01017
3:70642118:T:C	50	100	0.99	0.2012
3:70642419:A:G	50	100	0.93	0.02651
3:70643388:T:G	50	98	0.99	0.4717
3:70643868:T:A	50	98	0.99	0.02324
3:70644242:A:G	50	100	1	0.04448
3:70644499:A:T	50	98	0.99	0.4711
3:70644841:G:A	50	100	0.82	0.01616
3:70644928:T:C	50	100	1	0.02887
3:70645085:C:T	50	100	0.98	0.2008
3:70645539:G:A	50	100	1	0.03631
3:70645566:G:A	50	100	0.84	0.01561
3:70646127:A:G	50	98	0.98	0.05447
3:70646282:G:A	50	100	0.98	0.4809
3:70646414:G:A	50	100	0.99	0.4806
3:70646420:T:C	50	100	1	0.2872
3:70646428:T:C	50	100	1	0.25
3:70646443:T:G	50	100	0.88	0.01761
3:70646607:C:T	46	78.3	0.97	0.2409
3:70646639:C:T	42	88.1	0.89	0.238
3:70646667:C:T	48	89.6	0.93	0.03232
3:70646669:T:C	48	85.4	0.79	0.2291
3:70646671:T:C	47	91.5	0.97	0.2266
3:70647223:C:T	50	100	1	0.03613
3:70647328:C:A	50	98	0.95	0.01107
3:70647397:T:A	50	100	1	0.2515
3:70647608:G:A	50	100	1	0.03613
3:70647882:A:G	50	100	0.94	0.03867
3:70648343:T:A	50	100	0.99	0.4809
3:70649066:T:C	50	98	1	0.2613
3:70649135:G:C	50	100	0.99	0.4815
3:70649921:G:A	50	100	1	0.01707
3:70650379:G:A	50	100	1	0.02342
3:70650433:T:G	50	100	1	0.1716
3:70650500:G:A	50	100	1	0.2598
3:70650527:G:A	50	100	1	0.01797
3:70650715:T:C	50	100	1	0.2598
3:70650976:C:T	50	98	0.96	0.02433
3:70651044:T:C	50	100	1	0.02342
3:70651093:T:A	50	100	1	0.02451
3:70651528:G:A	50	100	0.98	0.1921
3:70651917:A:G	50	100	0.99	0.463
3:70651938:C:T	50	100	0.99	0.2485
3:70651956:A:G	50	100	1	0.01979
3:70652156:C:T	50	100	0.98	0.2206
3:70652258:C:T	50	100	1	0.01979
3:70652298:A:G	50	100	0.98	0.01507
3:70652312:C:T	50	96	0.87	0.03413
3:70652891:C:T	50	100	1	0.01979
3:70653223:A:G	50	100	0.92	0.03014
3:70653824:T:G	50	100	0.99	0.2838
3:70653834:G:A	50	98	0.99	0.3502
3:70654009:G:A	50	100	1	0.04012
3:70654205:G:C	50	100	0.99	0.2823
3:70654596:G:A	50	98	0.98	0.1569
3:70654659:T:C	50	100	1	0.2391
3:70655555:T:C	50	98	0.99	0.1423
3:70655819:C:T	50	100	1	0.256
3:70655822:A:G	50	100	0.98	0.03595
3:70655945:A:G	50	100	0.99	0.2892
3:70656052:C:T	50	100	1	0.02324
3:70656095:A:T	50	100	1	0.27
3:70656108:C:T	50	98	1	0.2908
3:70656359:A:G	50	96	0.99	0.3725
3:70656421:T:C	50	100	1	0.03994
3:70657341:G:T	50	100	0.99	0.01834
3:70657350:T:C	50	100	1	0.01471
3:70657387:G:A	50	100	0.92	0.0207
3:70657827:T:C	50	100	1	0.03631
3:70658845:A:G	50	100	1	0.03631
3:70659338:G:T	50	98	1	0.1334
3:70659495:C:T	50	98	0.98	0.1536
3:70659639:A:G	50	100	0.99	0.01452
3:70660987:A:G	50	100	1	0.1291
3:70661105:A:C	50	100	1	0.0207
3:70661356:A:G	50	96	0.99	0.1734
3:70661610:T:C	50	100	1	0.01979
3:70661702:A:G	50	100	1	0.01779
3:70662195:A:G	50	96	0.85	0.02633
3:70662201:T:C	50	96	0.82	0.02487
3:70662323:C:G	50	98	0.94	0.09659
3:70662375:G:T	50	100	0.98	0.01144
3:70662426:G:A	49	95.9	0.96	0.07988
3:70662432:T:C	49	95.9	0.89	0.02342
3:70662434:T:G	50	96	0.88	0.02251
3:70662438:T:C	49	98	0.89	0.02288
3:70662440:C:A	49	98	0.89	0.02306
3:70662687:G:T	50	100	1	0.01452
3:70662688:G:T	50	100	0.87	0.02033
3:70662885:A:G	50	100	1	0.01398
3:70663257:A:G	50	100	1	0.01416
3:70663561:G:A	50	100	1	0.01943
3:70664087:T:C	50	100	1	0.02469
3:70664406:T:A	50	100	1	0.01398
3:70664868:T:C	50	100	1	0.04158
3:70665747:C:T	50	100	1	0.02487
3:70665794:C:A	50	100	1	0.01398
3:70667469:G:A	50	98	0.94	0.02251
3:70667995:A:G	50	100	0.87	0.02088
3:70667997:A:G	50	90	0.96	0.3332
3:70667999:G:A	49	100	0.95	0.01906
3:70668625:G:A	50	100	0.98	0.1487
3:70669385:G:A	50	100	0.99	0.03631
3:70669403:T:C	50	100	1	0.06118
3:70669595:C:G	50	100	1	0.04357
3:70669913:G:A	50	100	1	0.01779
3:70669984:C:T	50	100	0.99	0.03631
3:70670111:T:C	50	100	1	0.01398
3:70670353:G:A	50	100	1	0.02124
3:70670430:A:G	50	100	1	0.01398
3:70670445:G:A	49	98	1	0.1354
3:70670473:A:T	50	100	1	0.1354
3:70670666:A:G	50	100	1	0.03958
3:70670667:T:A	50	98	0.99	0.2545
3:70670867:G:A	50	98	1	0.1147
3:70671331:T:C	50	100	1	0.01398
3:70671521:C:T	49	100	1	0.01035
3:70671838:T:G	50	100	1	0.02233
3:70671855:C:G	50	100	0.99	0.03631
3:70672007:C:A	50	100	1	0.1351
3:70672331:A:G	50	100	1	0.01398
3:70672663:C:G	50	100	1	0.01416
3:70673070:G:A	50	100	1	0.05138
3:70673346:T:A	50	100	1	0.03068
3:70673523:G:T	50	100	1	0.01398
3:70673585:A:G	50	100	1	0.01398
3:70674904:T:C	50	100	1	0.0817
3:70675019:C:G	49	100	0.96	0.116
3:70675136:G:C	50	100	1	0.08224
3:70675286:T:C	50	100	1	0.01253
3:70675307:T:C	50	98	0.97	0.03849
3:70675812:C:T	50	100	1	0.0728
3:70676183:C:A	50	98	0.99	0.1601
3:70676385:T:C	50	98	1	0.01997
3:70676511:A:G	50	100	0.99	0.03758
3:70676595:C:A	50	100	0.99	0.06826
3:70676791:A:T	50	100	1	0.01398
3:70676849:G:C	50	100	1	0.09132
3:70676897:C:T	50	100	0.99	0.01888
3:70676898:G:T	50	100	0.99	0.0187
3:70676928:C:T	50	100	1	0.01398
3:70676929:C:G	50	100	1	0.01398
3:70677533:G:C	50	100	1	0.01398
3:70677733:G:T	50	98	0.92	0.01017
3:70677824:T:A	50	100	0.99	0.0207
3:70677856:C:T	50	100	0.99	0.03322
3:70678176:G:A	50	100	0.93	0.1387
3:70678227:T:G	50	98	1	0.02033
3:70678323:G:T	50	100	1	0.01398
3:70678410:T:C	50	100	1	0.08551
3:70678415:C:T	50	100	1	0.0187
3:70678693:C:T	50	100	1	0.0187
3:70678859:C:T	50	100	0.99	0.07135
3:70678944:C:A	50	100	1	0.01398
3:70678951:C:A	50	100	0.82	0.03304
3:70678961:T:G	50	100	0.82	0.03304
3:70678971:A:G	50	100	0.99	0.03831
3:70678983:C:T	50	100	1	0.1146
3:70679150:C:T	50	100	0.99	0.08515
3:70679328:G:A	50	94	0.99	0.08515
3:70679443:G:C	50	100	0.99	0.01416
3:70679481:G:C	50	100	1	0.01888
3:70679517:A:T	50	100	1	0.01398
3:70679574:C:A	50	100	1	0.01216
3:70679710:G:A	50	100	0.93	0.02015
3:70679717:T:C	50	100	1	0.01398
3:70679770:G:A	50	100	1	0.03613
3:70679813:A:G	50	100	1	0.08969
3:70679986:T:A	50	100	1	0.1167
3:70680000:A:C	50	100	0.99	0.09495
3:70680142:G:A	50	100	0.99	0.09477
3:70680250:G:A	50	100	0.98	0.09495
3:70680360:G:T	50	100	1	0.0207
3:70680373:A:C	50	98	1	0.09931
3:70680421:A:C	50	100	1	0.08515
3:70680496:G:T	50	100	1	0.01961
3:70680556:T:C	50	100	1	0.01979
3:70680572:T:G	50	100	1	0.09931
3:70680868:T:C	50	100	1	0.09931
3:70681205:G:C	50	100	1	0.01725
3:70681373:G:A	50	100	0.97	0.04684
3:70681402:G:A	50	100	0.98	0.08007
3:70681449:G:A	50	100	1	0.01725
3:70681967:C:T	50	100	1	0.01561
3:70682036:T:G	50	100	1	0.08533
3:70682047:G:A	50	98	0.97	0.1398
3:70682414:G:T	50	100	1	0.08515
3:70682802:G:T	50	100	0.98	0.08061
3:70683217:T:C	50	100	0.96	0.01053
3:70683305:G:C	50	98	0.92	0.03486
3:70683335:T:C	50	100	0.98	0.03776
3:70683486:C:G	50	100	1	0.08515
3:70683706:C:G	50	100	1	0.0256
3:70683724:A:G	50	100	1	0.08515
3:70683750:A:G	50	100	0.97	0.08533
3:70683918:A:G	50	100	1	0.08515
3:70683952:A:G	50	100	1	0.08515
3:70683977:T:C	50	100	1	0.08515
3:70684036:T:G	50	100	1	0.08515
3:70684151:A:T	50	100	1	0.01725
3:70684263:A:G	50	100	0.97	0.0443
3:70684267:A:G	50	100	1	0.08515
3:70684468:T:C	50	100	1	0.08515
3:70684517:A:T	50	100	0.9	0.01797
3:70684673:T:C	50	100	0.99	0.03794
3:70684701:T:C	50	100	1	0.08515
3:70684885:C:G	50	100	0.96	0.08515
3:70685272:T:C	50	100	1	0.01797
3:70685386:T:G	50	100	1	0.1147
3:70685395:C:A	50	100	0.99	0.1393
3:70685477:C:T	50	100	1	0.0374
3:70685598:C:A	50	100	0.97	0.02397
3:70685655:A:T	50	100	1	0.08515
3:70685740:G:T	50	100	0.99	0.01216
3:70686022:T:A	50	100	1	0.01053
3:70686139:G:T	50	100	1	0.01216
3:70686406:T:A	50	100	1	0.07825
3:70686764:G:A	50	98	0.91	0.01017
3:70686807:A:C	50	100	1	0.08406
3:70686884:G:C	46	100	0.98	0.04593
3:70687207:A:G	50	100	1	0.1033
3:70687250:A:T	50	100	1	0.01216
3:70687439:G:A	50	100	1	0.01416
3:70687514:C:T	50	100	1	0.03686
3:70687824:C:T	50	100	1	0.01198
3:70688115:G:T	50	98	1	0.1037
3:70688251:C:T	50	100	1	0.01216
3:70688259:A:G	50	100	1	0.01216
3:70688292:A:G	50	100	0.97	0.01162
3:70688584:C:T	50	100	0.97	0.04412
3:70688678:T:C	50	98	0.98	0.08406
3:70688683:T:C	50	98	0.98	0.08406
3:70688686:C:T	50	98	0.98	0.08406
3:70688779:C:T	50	100	0.98	0.01943
3:70688848:G:T	50	100	1	0.08406
3:70688924:G:A	50	100	0.98	0.02106
3:70688967:A:G	50	100	1	0.01216
3:70689052:G:A	50	100	1	0.08406
3:70689067:A:C	50	100	1	0.1053
3:70689095:G:A	50	100	0.99	0.0187
3:70689148:C:A	50	100	1	0.1354
3:70689241:C:T	50	100	1	0.03667
3:70689309:C:T	50	100	1	0.08406
3:70689424:G:T	50	96	0.97	0.2727
3:70689591:T:A	50	100	1	0.08406
3:70689607:C:A	50	100	1	0.08406
3:70690380:C:G	50	100	1	0.03722
3:70690721:A:G	50	100	1	0.01216
3:70690940:C:T	50	100	0.99	0.02106
3:70691200:A:G	50	100	0.97	0.04394
3:70691399:C:G	50	100	1	0.03667
3:70691519:A:T	50	100	0.97	0.01543
3:70691711:T:C	50	100	1	0.01053
3:70691956:A:G	50	100	0.98	0.02088
3:70692244:A:C	50	100	1	0.08406
3:70692265:C:G	50	100	0.98	0.0187
3:70692295:C:T	50	100	0.98	0.1594
3:70692644:C:T	50	100	0.99	0.02505
3:70692678:G:T	50	100	0.98	0.01489
3:70692893:G:A	50	100	1	0.01416
3:70693109:C:T	50	100	1	0.01362
3:70693183:T:A	50	100	1	0.1156
3:70693295:T:C	50	100	1	0.07171
3:70693451:T:G	50	100	1	0.03776
3:70693595:G:A	50	100	0.97	0.01888
3:70693926:A:G	50	100	0.99	0.01707
3:70695162:T:C	50	100	1	0.01489
3:70695965:A:G	50	100	1	0.04176
3:70696107:G:C	50	100	1	0.01071
3:70696442:A:G	50	100	0.9	0.01888
3:70696699:G:A	50	100	0.99	0.1149
3:70696768:G:A	50	100	0.96	0.05574
3:70697564:A:G	50	100	1	0.01452
3:70698025:G:C	50	100	0.96	0.04539
3:70698128:G:A	50	100	0.96	0.07298
3:70698687:A:G	50	100	0.96	0.01888
3:70698703:C:T	50	100	0.96	0.04539
3:70699291:C:T	50	100	0.97	0.08406
3:70699355:C:T	50	100	0.99	0.0167
3:70699547:A:G	49	100	0.77	0.01144
3:70699854:G:C	50	100	1	0.01434
3:70700524:A:G	50	100	0.96	0.03631
3:70700779:A:G	50	100	0.96	0.09768
3:70700896:A:G	50	100	1	0.01434
3:70701287:T:C	50	100	0.96	0.09677
3:70701930:C:G	50	100	0.97	0.2264
3:70702184:C:T	50	100	0.96	0.07662
3:70703432:G:A	50	100	0.87	0.04611
3:70703501:G:A	50	100	0.9	0.04611
3:70703546:C:T	50	96	0.96	0.3014
3:70704220:T:C	50	100	0.94	0.0472
3:70704614:C:A	50	98	0.94	0.06536
3:70704822:A:G	50	100	0.95	0.01434
3:70704869:A:T	50	98	0.95	0.2055
3:70704922:C:G	50	100	0.96	0.13
3:70705212:C:G	50	100	0.98	0.04702
3:70705265:T:C	50	100	0.99	0.01507
3:70706050:G:C	50	100	0.96	0.2491
3:70706337:A:T	50	100	0.99	0.04684
3:70706590:C:G	50	100	0.99	0.04684
3:70707273:G:C	50	100	0.99	0.07062
3:70707948:G:A	50	100	0.98	0.1859
3:70708112:C:T	50	100	1	0.04394
3:70708496:A:C	50	100	1	0.04394
3:70708543:C:G	50	100	0.97	0.0581
3:70709135:C:G	50	98	0.98	0.1939
3:70709244:A:T	50	98	0.96	0.4907
3:70709731:T:A	50	98	0.87	0.01162
3:70710191:C:G	50	98	0.98	0.04684
3:70710328:C:G	50	100	0.98	0.1334
3:70710365:A:G	50	100	1	0.04067
3:70710467:T:C	50	100	0.96	0.04702
3:70710555:G:A	50	100	1	0.04067
3:70710635:C:T	50	100	1	0.04067
3:70711367:C:A	50	100	1	0.04085
3:70712430:A:C	50	100	0.88	0.09405
3:70712535:C:G	50	100	1	0.04285
3:70712608:T:C	50	100	1	0.04085
3:70712641:C:A	50	100	0.9	0.01416
3:70712808:C:G	50	100	1	0.04394
3:70713013:C:T	50	100	0.97	0.1852
3:70713167:G:C	50	100	1	0.04394
3:70713272:C:T	50	100	1	0.04394
3:70713371:C:T	50	100	0.99	0.04394
3:70713380:A:G	50	100	0.97	0.01235
3:70713467:A:C	50	100	1	0.04394
3:70713886:T:C	50	100	0.97	0.04866
3:70714189:A:G	50	100	1	0.04394
3:70714346:A:G	50	100	1	0.04394
3:70714451:T:C	50	100	0.98	0.1817
3:70714621:T:C	50	100	0.88	0.01162
3:70714772:A:G	50	100	1	0.0443
3:70714964:G:T	50	98	0.98	0.2297
3:70715110:C:G	50	100	0.98	0.2298
3:70715593:T:C	50	100	0.98	0.2268
3:70715662:T:C	50	100	0.91	0.03613
3:70715732:A:G	50	100	0.98	0.1796
3:70716258:C:T	50	100	1	0.04067
3:70716314:G:T	50	100	0.92	0.03613
3:70716667:T:C	50	100	0.98	0.05973
3:70717160:G:T	50	100	0.92	0.03613
3:70717477:G:A	50	100	1	0.04394
3:70717483:T:C	50	100	1	0.04394
3:70717568:T:C	50	100	1	0.04394
3:70718479:T:A	50	100	0.97	0.03613
3:70718757:A:G	50	100	1	0.04394
3:70719105:A:T	50	100	0.99	0.1275
3:70719537:C:T	50	98	0.99	0.2204
3:70719662:A:G	50	100	0.98	0.05882
3:70719805:C:T	50	100	0.92	0.03159
3:70719877:C:T	50	100	0.99	0.03704
3:70719938:G:A	50	100	0.99	0.128
3:70719947:C:T	50	100	0.98	0.05846
3:70720125:C:T	50	98	0.99	0.2211
3:70720253:C:T	50	100	1	0.04012
3:70720796:T:C	50	100	1	0.04394
3:70720848:A:T	50	98	0.96	0.1518
3:70720916:G:A	49	100	0.99	0.07353
3:70721566:C:G	50	100	0.98	0.05846
3:70721603:T:C	50	100	0.99	0.04357
3:70721770:A:G	50	100	1	0.02106
3:70722360:T:C	50	100	0.84	0.01162
3:70722608:C:T	50	100	0.98	0.244
3:70723019:T:G	50	100	0.98	0.2598
3:70723152:T:C	49	100	0.85	0.03105
3:70723157:G:A	49	87.8	0.92	0.06155
3:70723186:C:T	46	91.3	0.65	0.05937
3:70723188:T:C	45	86.7	0.81	0.1545
3:70723190:T:C	46	89.1	0.77	0.02651
3:70723258:A:C	50	100	0.99	0.06227
3:70723925:T:C	50	98	0.97	0.1113
3:70724300:G:A	50	96	0.98	0.1981
3:70724407:C:T	50	100	0.98	0.06282
3:70725204:C:A	50	100	0.96	0.04285
3:70725576:G:A	50	100	0.96	0.04267
3:70725786:G:T	50	98	0.86	0.05864
3:70725931:G:A	50	100	0.99	0.06173
3:70726188:C:G	50	100	0.97	0.04303
3:70726430:A:C	50	100	0.97	0.02977
3:70726610:G:A	50	100	0.96	0.01253
3:70726961:C:T	50	100	0.98	0.08224
3:70727327:T:G	50	96	0.98	0.02796
3:70727673:G:A	50	98	0.92	0.01126
3:70727770:G:A	50	98	0.98	0.3499
3:70729075:G:A	50	100	0.78	0.01126
3:70729323:A:T	50	100	0.95	0.04139
3:70729478:C:T	50	100	0.65	0.01144
3:70729982:G:A	50	98	0.98	0.232
3:70729988:G:A	50	100	0.98	0.2104
3:70730013:C:T	50	100	0.96	0.08424
3:70730293:C:T	50	98	0.96	0.2259
3:70730368:G:A	50	100	0.96	0.08424
3:70730662:C:T	50	98	0.77	0.02015
3:70730741:G:A	50	100	0.92	0.04575
3:70731019:C:A	50	98	0.98	0.2006
3:70731599:C:T	50	100	0.98	0.09931
3:70732244:G:A	50	100	0.99	0.03776
3:70732575:C:T	50	100	0.97	0.0846
3:70732923:A:G	50	100	0.99	0.03486
3:70733046:A:G	50	100	0.97	0.09749
3:70733276:T:C	50	100	0.99	0.04648
3:70733658:G:A	50	100	0.97	0.08442
3:70734282:A:C	50	100	0.96	0.0463
3:70734340:C:T	50	100	0.99	0.2774
3:70734510:A:G	50	100	1	0.04521
3:70734529:A:G	50	100	0.99	0.03232
3:70734621:C:T	50	100	1	0.04521
3:70735040:T:C	49	100	0.94	0.01398
3:70735066:G:C	50	100	0.98	0.02269
3:70735118:T:C	50	100	0.95	0.08751
3:70735239:A:T	50	98	0.95	0.04611
3:70735368:C:T	50	100	0.95	0.08642
3:70735843:A:G	50	100	0.99	0.05338
3:70736017:T:C	50	98	0.98	0.3791
3:70736942:G:A	50	100	0.99	0.1019
3:70737076:A:C	50	100	0.98	0.07516
3:70737172:A:C	50	100	0.99	0.05646
3:70737744:T:C	50	100	1	0.03486
3:70737861:G:T	50	98	0.91	0.01216
3:70738471:A:C	50	100	0.98	0.1088
3:70738518:G:A	50	100	0.98	0.08569
3:70738646:A:G	50	100	1	0.0325
3:70738838:A:G	50	100	0.98	0.1075
3:70739002:G:T	50	100	0.92	0.01235
3:70739151:T:C	50	98	0.99	0.1946
3:70739704:C:G	50	100	0.98	0.0866
3:70739746:C:T	50	100	0.99	0.1892
3:70740167:C:A	50	100	0.99	0.1017
3:70740771:T:G	50	100	1	0.0325
3:70740780:C:T	50	98	0.98	0.3072
3:70741230:C:G	50	100	0.98	0.08896
3:70742015:A:G	50	98	1	0.01144
3:70742022:T:C	50	100	0.97	0.3037
3:70742518:A:C	50	100	0.99	0.3281
3:70743239:A:T	50	100	0.97	0.1037
3:70743649:G:A	50	94	0.98	0.01471
3:70743858:G:T	50	100	0.96	0.03922
3:70744148:G:A	50	100	0.98	0.08678
3:70744247:G:A	50	98	0.98	0.3375
3:70744374:T:C	50	100	1	0.03268
3:70744614:T:C	50	98	0.98	0.3807
3:70744722:G:T	50	100	0.98	0.08642
3:70744875:T:G	50	98	0.96	0.09641
3:70744890:G:T	50	100	0.99	0.0463
3:70745115:T:C	50	100	1	0.03268
3:70745311:A:G	50	98	0.99	0.201
3:70745718:G:A	50	98	1	0.01126
3:70745903:T:C	50	100	0.99	0.2513
3:70745932:C:A	50	100	0.98	0.08642
3:70746517:T:C	50	100	1	0.03341
3:70746975:G:C	50	100	0.96	0.1086
3:70747545:T:C	50	100	0.99	0.3584
3:70748241:A:C	50	100	0.97	0.01961
3:70748801:G:T	50	100	0.97	0.1792
3:70748950:A:G	50	100	0.96	0.03667
3:70749068:C:A	50	100	0.94	0.08388
3:70749201:T:C	50	100	0.97	0.07643
3:70749309:G:A	50	98	0.99	0.03867
3:70749342:A:G	50	98	0.71	0.02778
3:70750198:C:T	50	98	1	0.0207
3:70750738:C:T	50	100	0.95	0.02433
3:70750942:C:T	50	100	1	0.01743
3:70751393:T:G	50	100	0.98	0.09858
3:70751819:A:T	50	100	0.98	0.1153
3:70752142:A:G	50	100	0.98	0.1153
3:70752475:C:T	50	100	0.97	0.02469
3:70753410:C:T	50	100	0.94	0.02524
3:70753471:G:A	50	100	1	0.01924
3:70753900:C:T	50	100	0.97	0.0118
3:70754111:C:G	50	100	0.96	0.0207
3:70754276:A:G	50	100	0.98	0.09296
3:70754382:T:G	50	98	0.95	0.1037
3:70754516:A:T	50	100	0.97	0.0118
3:70754924:T:C	50	98	0.96	0.2578
3:70754987:C:T	50	96	0.95	0.2571
3:70755877:A:G	50	100	0.99	0.01743
3:70756157:A:G	50	100	0.96	0.063
3:70756178:C:T	50	100	0.97	0.065
3:70756350:A:T	50	100	0.97	0.04702
3:70756381:C:T	50	100	0.98	0.04357
3:70756522:G:A	50	96	0.98	0.1038
3:70757204:C:T	50	100	1	0.01198
3:70757281:G:A	50	100	0.88	0.01035
3:70757310:C:T	50	100	0.92	0.01089
3:70757730:G:C	50	98	0.96	0.04158
3:70757842:T:C	50	100	1	0.01943
3:70757893:C:T	50	100	1	0.04357
3:70758092:G:A	50	100	0.99	0.01362
3:70758510:C:T	50	96	0.97	0.4873
3:70758660:A:G	50	100	0.99	0.04158
3:70758980:G:A	50	100	0.98	0.03032
3:70759115:C:A	50	100	0.98	0.06155
3:70759325:C:A	50	100	1	0.01471
3:70759737:A:G	50	100	1	0.0207
3:70759807:A:G	50	98	1	0.02088
3:70760972:T:C	50	100	0.96	0.02524
3:70761182:A:C	50	100	0.99	0.01362
3:70761790:A:G	50	100	1	0.02469
3:70762846:T:A	50	100	0.94	0.01979
3:70763812:G:A	50	100	0.97	0.04956
3:70764027:T:C	50	100	0.96	0.0207
3:70764749:G:A	50	100	0.99	0.01107
3:70765558:G:A	50	100	1	0.02015
3:70766528:A:G	50	98	0.96	0.01906
3:70768125:A:G	50	98	0.97	0.07426
3:70768613:C:A	50	98	0.95	0.03631
3:70768669:T:C	50	98	0.99	0.2398
3:70768911:A:C	50	98	0.99	0.2397
3:70768987:G:A	50	100	0.99	0.01362
3:70769392:A:C	50	98	0.99	0.2335
3:70769435:G:A	50	98	0.88	0.01089
3:70769436:T:A	50	98	0.88	0.01089
3:70769444:C:T	50	100	0.96	0.0216
3:70769775:G:A	50	100	0.94	0.01961
3:70770411:C:T	50	96	1	0.02088
3:70771618:A:T	50	98	0.99	0.2531
3:70772083:T:A	50	100	1	0.01688
3:70772084:T:A	50	100	0.98	0.01688
3:70772490:G:A	50	98	0.99	0.3842
3:70773199:T:C	50	100	0.99	0.01816
3:70773637:G:A	50	100	0.9	0.03105
3:70773754:G:C	50	98	0.99	0.3244
3:70774450:T:C	50	96	0.98	0.07081
3:70774703:A:G	50	100	0.99	0.2738
3:70774774:G:A	50	100	1	0.01743
3:70775681:T:G	50	100	1	0.01797
3:70777080:G:A	50	100	1	0.2542
3:70777388:T:C	50	98	0.94	0.02269
3:70777426:T:C	50	100	0.97	0.05229
3:70777526:A:T	50	100	0.98	0.02505
3:70777569:G:A	50	98	0.92	0.03686
3:70777625:T:G	50	96	0.99	0.2832
3:70778117:G:A	50	100	0.98	0.05229
3:70778207:A:G	50	100	1	0.03686
3:70778317:T:C	50	100	1	0.0305
3:70778663:G:A	50	100	0.99	0.0236
3:70778665:C:T	50	100	0.98	0.09314
3:70779802:T:C	50	100	1	0.0138
3:70779882:A:G	50	100	0.96	0.01924
3:70780172:A:G	50	98	0.97	0.05991
3:70780477:A:G	50	100	0.91	0.1193
3:70780480:T:C	50	100	1	0.01398
3:70781440:A:G	50	100	1	0.01797
3:70781620:T:A	50	100	0.99	0.278
3:70781731:C:T	50	100	0.95	0.01307
3:70781814:C:T	50	100	0.97	0.01888
3:70782156:C:G	50	100	1	0.01126
3:70782488:A:G	50	100	1	0.01434
3:70782549:C:A	50	100	0.91	0.04866
3:70782720:T:A	50	100	1	0.01924
3:70783111:A:G	50	100	0.99	0.04793
3:70783116:G:A	50	100	0.98	0.05846
3:70783189:A:G	50	100	1	0.01906
3:70784211:C:A	50	100	0.99	0.3375
3:70784307:A:T	50	98	0.88	0.02705
3:70784489:T:G	50	100	0.96	0.1019
3:70784698:G:T	50	100	1	0.2694
3:70785133:C:T	50	100	1	0.0138
3:70785317:C:G	50	100	0.99	0.283
3:70785467:A:C	50	100	1	0.01779
3:70785826:G:T	50	100	1	0.01906
3:70786653:G:A	50	100	1	0.01779
3:70787293:A:G	50	98	0.99	0.4394
3:70787605:G:A	50	100	0.98	0.1757
3:70788153:G:A	50	98	0.93	0.01707
3:70788608:T:C	50	100	1	0.02633
3:70788996:C:T	50	100	1	0.01398
3:70789518:C:T	50	100	0.99	0.2772
3:70789577:T:C	50	98	1	0.3304
3:70789718:C:G	50	100	0.97	0.05084
3:70789732:C:T	50	100	1	0.02306
3:70790035:T:A	50	100	0.99	0.03486
3:70790601:G:T	50	100	1	0.3273
3:70790867:A:G	50	100	1	0.2919
3:70790870:T:C	50	100	1	0.0305
3:70790926:C:G	50	100	0.96	0.02687
3:70791244:A:T	50	100	1	0.2758
3:70791260:G:A	50	100	0.93	0.01126
3:70791792:C:T	50	100	0.93	0.01688
3:70792012:A:C	50	98	1	0.2843
3:70792022:T:C	50	98	1	0.2767
3:70792121:G:T	50	100	1	0.2692
3:70792811:G:A	50	100	1	0.2502
3:70793090:G:A	50	100	1	0.02433
3:70793142:G:A	50	98	1	0.2691
3:70793201:A:G	50	100	1	0.01126
3:70793235:G:C	50	100	1	0.2691
3:70793399:C:T	49	100	0.98	0.2721
3:70793435:G:C	49	100	1	0.02142
3:70793699:A:C	50	100	1	0.2691
3:70793912:G:A	50	100	0.96	0.01053
3:70793945:C:G	50	100	0.89	0.01434
3:70794141:C:T	50	100	1	0.01107
3:70794270:C:A	50	100	1	0.2689
3:70794339:C:T	50	100	0.95	0.03686
3:70794463:A:T	50	100	1	0.3952
3:70795053:G:C	50	100	0.99	0.01888
3:70795294:A:G	50	100	1	0.02487
3:70795325:T:A	50	100	1	0.02487
3:70795829:C:T	50	100	1	0.03395
3:70795846:C:T	50	100	0.99	0.3263
3:70796380:C:G	50	100	1	0.01779
3:70796451:G:C	50	100	0.96	0.01797
3:70797197:C:T	50	100	0.97	0.05029
3:70797380:C:T	50	100	1	0.0138
3:70797613:C:T	50	100	1	0.01779
3:70798131:C:T	50	100	1	0.02415
3:70798513:A:G	50	100	0.98	0.03395
3:70799030:G:A	50	100	1	0.4174
3:70799323:G:A	50	100	0.98	0.1678
3:70799335:C:T	50	100	0.95	0.02941
3:70799470:T:C	50	100	1	0.08351
3:70799484:C:A	50	100	0.84	0.02433
3:70799953:G:A	50	100	1	0.0837
3:70800039:T:C	50	100	0.99	0.01634
3:70800358:T:A	50	100	0.97	0.1024
3:70801310:C:A	50	100	0.99	0.1529
3:70801653:C:T	50	100	1	0.01089
3:70801764:G:A	50	100	1	0.02542
3:70801968:A:G	50	100	0.97	0.4179
3:70802612:T:C	50	100	0.93	0.01688
3:70802743:A:G	50	100	1	0.01779
3:70802800:G:A	50	100	1	0.02433
3:70802821:A:C	50	100	0.99	0.03086
3:70802966:C:T	50	100	0.95	0.01997
3:70803156:A:G	50	100	1	0.0138
3:70803555:G:A	50	98	0.96	0.4615
3:70803589:A:T	50	98	0.99	0.3248
3:70803841:A:G	50	98	0.98	0.2821
3:70804004:G:C	50	96	0.99	0.4212
3:70804448:G:A	50	98	0.94	0.0984
3:70804728:C:T	50	100	1	0.01598
3:70805547:T:C	50	98	0.95	0.03468
3:70805721:G:A	50	100	1	0.01362
3:70805936:G:T	50	100	0.83	0.01761
3:70806753:A:G	50	98	0.98	0.2384
3:70806804:G:A	50	100	0.96	0.02959
3:70806806:C:T	50	100	1	0.01362
3:70806808:G:A	50	100	1	0.01362
3:70807347:A:T	50	98	1	0.01344
3:70807385:A:T	50	100	0.95	0.03068
3:70807748:T:C	50	98	0.98	0.4419
3:70808221:G:A	50	100	0.81	0.01325
3:70808275:A:G	50	100	0.96	0.1158
3:70808309:T:C	50	98	0.98	0.443
3:70808341:C:T	50	98	0.98	0.443
3:70808799:T:C	50	100	1	0.01725
3:70808812:A:G	50	100	1	0.01362
3:70808815:A:T	49	100	0.87	0.01561
3:70808867:A:T	50	100	1	0.02469
3:70809856:T:C	50	100	0.98	0.1093
3:70810383:T:A	50	100	1	0.02124
3:70811143:A:G	50	100	1	0.01743
3:70811287:C:G	50	100	1	0.1082
3:70811344:G:A	50	100	1	0.1082
3:70811496:C:T	50	100	1	0.0138
3:70811562:A:G	50	100	1	0.1084
3:70811578:A:G	50	100	1	0.1082
3:70811720:G:A	50	100	1	0.1082
3:70812120:T:C	50	100	0.88	0.01162
3:70812261:C:T	50	100	0.86	0.01834
3:70812311:G:A	50	100	0.99	0.1086
3:70812346:G:A	50	100	1	0.108
3:70812752:C:T	50	100	0.97	0.1663
3:70812888:G:A	50	100	1	0.01725
3:70812922:C:T	50	100	1	0.1082
3:70813031:A:G	50	98	0.92	0.06209
3:70813296:A:T	50	100	0.99	0.02451
3:70813648:G:C	50	100	0.97	0.1028
3:70814354:G:A	50	100	1	0.01725
3:70814389:A:G	50	100	0.97	0.1209
3:70814660:A:C	50	100	0.96	0.03486
3:70815048:T:C	50	100	1	0.01725
3:70815692:C:A	50	100	0.99	0.116
3:70816097:T:G	50	98	0.99	0.4615
3:70816205:T:C	50	100	1	0.01362
3:70817517:A:G	50	98	0.99	0.4089
3:70817694:T:C	50	100	0.95	0.02015
3:70818038:T:C	50	100	0.93	0.01071
3:70818472:T:C	50	98	0.99	0.4464
3:70818497:C:T	50	98	0.98	0.09659
3:70818676:A:G	50	100	1	0.01725
3:70819405:C:T	50	100	0.92	0.04739
3:70819504:A:T	50	98	0.96	0.03468
3:70819927:C:A	50	98	0.98	0.09731
3:70820247:G:A	50	100	0.89	0.02378
3:70820751:C:T	50	98	0.97	0.1127
3:70821061:T:G	50	100	1	0.01725
3:70821673:G:C	50	100	0.99	0.3041
3:70821675:C:G	50	100	0.99	0.3041
3:70821939:G:A	50	98	1	0.3034
3:70821980:G:A	50	100	1	0.2856
3:70822248:A:T	50	100	1	0.2921
3:70823852:C:T	50	98	1	0.2829
3:70823905:G:A	50	98	0.99	0.0216
3:70824127:G:A	50	98	1	0.2912
3:70824300:T:C	50	98	0.99	0.02324
3:70825305:G:A	50	100	0.96	0.01997
3:70825359:C:A	50	100	0.9	0.01616
3:70825767:T:C	50	100	0.87	0.02669
3:70825846:G:A	50	100	1	0.3057
3:70826262:C:G	50	100	0.99	0.2858
3:70826500:T:G	50	100	0.98	0.4426
3:70827115:C:T	50	100	0.94	0.01398
3:70827116:G:A	50	100	0.87	0.01834
3:70827423:C:A	50	98	0.98	0.1122
3:70827439:T:C	50	100	0.99	0.3039
3:70827707:T:C	50	100	1	0.3123
3:70828052:C:T	50	100	0.99	0.2932
3:70828054:C:T	50	98	0.98	0.09041
3:70829457:C:A	50	100	1	0.01434
3:70830089:C:T	50	100	0.9	0.1253
3:70830369:C:T	50	98	0.98	0.1162
3:70831111:G:C	50	100	1	0.01434
3:70831583:C:T	50	100	0.99	0.1158
3:70831920:C:A	45	100	0.96	0.1102
3:70832102:G:C	50	100	0.99	0.124
3:70832166:C:T	50	100	1	0.01089
3:70832233:T:C	50	100	0.98	0.1347
3:70832278:C:T	50	100	0.8	0.01144
3:70833398:G:A	50	100	1	0.01362
3:70833616:T:C	50	100	0.99	0.1449
3:70834009:C:T	50	100	0.93	0.0285
3:70834026:A:G	50	100	0.95	0.4228
3:70834935:C:T	50	98	0.95	0.4657
3:70835163:G:A	50	100	1	0.1048
3:70835642:G:A	50	100	1	0.1211
3:70835924:G:A	50	100	0.9	0.0158
3:70836050:G:A	50	100	1	0.1285
3:70836171:A:G	50	100	0.99	0.08914
3:70836191:C:A	50	100	0.96	0.01362
3:70836206:T:C	50	100	1	0.1302
3:70836524:C:T	50	100	0.99	0.1066
3:70836605:A:T	50	100	1	0.1284
3:70836779:G:A	50	100	1	0.1284
3:70837185:G:A	50	100	1	0.1284
3:70837280:A:C	50	100	0.94	0.02596
3:70837580:A:C	50	100	1	0.01362
3:70837788:T:C	50	98	0.99	0.2687
3:70837838:G:A	50	98	0.99	0.2687
3:70837999:G:A	50	98	0.99	0.2683
3:70838132:A:G	50	100	1	0.02342
3:70838790:G:A	50	100	0.93	0.0216
3:70838882:T:C	50	100	1	0.02342
3:70838919:T:C	50	100	0.99	0.4016
3:70838920:G:A	50	100	1	0.01362
3:70839373:C:T	50	100	1	0.01906
3:70839458:A:G	50	100	0.99	0.1901
3:70840001:G:C	50	100	0.95	0.0216
3:70840076:A:G	50	98	0.99	0.3497
3:70840172:C:G	50	98	0.99	0.3575
3:70840559:A:G	50	100	0.96	0.01725
3:70841056:G:A	50	100	0.99	0.2476
3:70841058:A:C	50	100	0.99	0.248
3:70841137:G:C	50	100	0.98	0.2024
3:70841361:G:A	50	98	0.98	0.2266
3:70842591:A:G	50	100	0.97	0.01924
3:70843231:G:T	50	94	0.95	0.3912
3:70844200:G:A	50	100	1	0.1053
3:70844226:G:T	50	100	0.99	0.02814
3:70844376:A:G	50	100	0.87	0.1273
3:70844417:C:A	50	100	0.99	0.1601
3:70844958:G:C	50	100	1	0.07607
3:70845767:A:G	50	100	1	0.01707
3:70846165:T:C	50	100	1	0.02324
3:70846264:T:C	50	100	0.96	0.01924
3:70846685:A:C	50	100	1	0.04811
3:70846686:A:G	50	100	0.92	0.01561
3:70847183:T:C	50	100	0.99	0.07244
3:70847835:G:A	50	100	1	0.08315
3:70848143:G:A	50	98	0.97	0.2246
3:70848504:C:T	50	100	0.99	0.02669
3:70849030:T:C	50	100	0.98	0.01489
3:70849290:A:T	50	100	0.95	0.01489
3:70849672:T:A	50	100	0.84	0.02832
3:70850335:C:A	50	100	1	0.07752
3:70850920:T:G	50	100	1	0.06772
3:70850934:A:T	50	100	1	0.06808
3:70851234:A:C	50	92	0.97	0.1645
3:70851674:T:C	50	98	0.66	0.01489
3:70853502:T:C	50	100	0.99	0.2442
3:70854442:C:T	50	100	0.73	0.01362
3:70855131:A:G	50	100	0.97	0.01416
3:70855915:G:A	50	100	0.97	0.01416
3:70855946:C:T	50	100	0.96	0.01198
3:70856430:G:A	50	100	0.99	0.2992
3:70856510:T:G	50	100	0.98	0.01743
3:70857915:G:A	50	94	0.96	0.1503
3:70858101:A:G	50	98	1	0.3992
3:70858993:C:G	50	100	1	0.0719
3:70859862:G:T	50	100	1	0.02959
3:70859888:C:T	50	100	1	0.4029
3:70860177:C:T	50	100	0.98	0.0728
3:70860286:C:T	50	100	0.97	0.01598
3:70860343:C:G	50	100	1	0.3967
3:70860778:G:A	50	100	1	0.05664
3:70860931:G:A	50	100	0.97	0.01198
3:70861180:C:T	50	100	1	0.05664
3:70861838:G:C	50	100	1	0.04521
3:70861861:G:T	50	100	1	0.02959
3:70862037:G:T	50	100	1	0.02977
3:70862120:T:A	50	94	0.98	0.4065
3:70862193:C:G	50	100	0.98	0.01598
3:70862590:G:A	50	100	0.95	0.01598
3:70863991:A:G	50	100	0.91	0.03631
3:70864142:C:G	50	100	0.99	0.4078
3:70864368:T:A	50	100	1	0.04739
3:70864518:G:A	50	100	1	0.03558
3:70864731:G:A	50	98	0.98	0.2041
3:70865582:T:C	50	98	0.99	0.2504
3:70865585:T:C	50	98	0.99	0.2504
3:70865587:T:G	50	98	0.99	0.2504
3:70866367:C:T	50	100	0.98	0.01489
3:70868038:T:G	50	100	0.99	0.3279
3:70868488:A:T	50	100	0.99	0.3395
3:70868878:C:A	50	100	0.96	0.01452
3:70868976:G:A	50	100	0.99	0.3259
3:70869009:G:C	50	100	0.98	0.02796
3:70869143:G:T	50	100	1	0.0472
3:70869248:G:A	50	98	0.92	0.01216
3:70869787:T:A	50	100	0.99	0.2489
3:70870011:A:T	50	100	0.97	0.201
3:70870069:C:G	50	100	0.98	0.06209
3:70870166:C:T	50	100	0.98	0.02814
3:70870890:G:C	50	100	1	0.2484
3:70871017:C:T	50	100	0.99	0.2516
3:70871334:A:T	50	100	0.99	0.3994
3:70871558:C:T	50	100	0.98	0.05574
3:70872145:G:A	50	100	0.95	0.04067
3:70872178:G:A	50	100	0.99	0.2282
3:70872693:C:T	50	100	0.98	0.05574
3:70872720:G:A	50	100	0.98	0.02814
3:70872840:T:C	50	100	1	0.01779
3:70873169:T:C	50	98	0.99	0.3235
3:70873411:G:C	50	94	0.99	0.411
3:70873489:G:A	50	100	0.98	0.02814
3:70873727:A:G	50	100	0.98	0.07099
3:70873752:C:T	50	100	0.97	0.05592
3:70873923:C:T	50	100	0.98	0.05537
3:70874433:A:G	50	100	1	0.2328
3:70874501:C:A	50	100	0.99	0.01017
3:70874810:G:A	50	100	0.98	0.06264
3:70875442:C:A	50	100	0.97	0.01416
3:70875820:G:A	50	98	0.98	0.4542
3:70876453:G:A	50	100	0.98	0.1458
3:70876804:C:T	50	100	0.99	0.09877
3:70877257:C:G	50	96	0.97	0.1066
3:70877383:C:T	50	100	0.99	0.09858
3:70877591:C:A	50	100	0.99	0.09858
3:70877622:A:G	50	100	0.98	0.07553
3:70877837:C:T	50	100	0.99	0.2231
3:70878083:C:T	50	100	0.96	0.1452
3:70878231:G:A	50	100	0.98	0.1828
3:70878987:C:G	50	100	0.98	0.09985
3:70879425:C:T	50	100	0.99	0.01144
3:70879681:C:T	50	100	0.97	0.1
3:70879779:A:C	50	98	0.98	0.4435
3:70879949:G:T	50	100	0.97	0.04394
3:70880290:T:C	50	100	0.93	0.05156
3:70880699:A:G	50	100	0.98	0.08061
3:70880832:T:C	50	98	0.99	0.3764
3:70881113:G:A	50	100	0.98	0.07153
3:70881404:C:T	50	98	0.98	0.07153
3:70881647:C:T	50	100	0.98	0.06354
3:70881788:A:G	50	100	0.98	0.06354
3:70881930:G:T	50	100	1	0.1977
3:70882056:C:T	50	100	0.97	0.05519
3:70882173:C:T	50	100	0.96	0.03722
3:70882232:A:G	50	100	0.98	0.07153
3:70882556:G:C	50	100	0.98	0.06954
3:70882817:C:A	39	84.6	0.96	0.1011
3:70882874:C:T	49	98	0.98	0.07153
3:70883307:A:G	50	98	0.64	0.02015
3:70883435:G:A	50	98	0.97	0.1396
3:70883542:A:C	50	100	0.96	0.04684
3:70883835:C:A	50	100	1	0.01071
3:70884323:T:C	50	100	0.98	0.05501
3:70884417:C:T	50	98	0.98	0.451
3:70884456:C:T	50	100	0.99	0.09768
3:70886174:G:C	50	100	1	0.0423
3:70886350:A:G	50	100	0.98	0.02996
3:70886425:G:A	50	100	0.93	0.01362
3:70886432:G:C	50	100	0.99	0.01307
3:70886810:T:C	50	98	0.98	0.1861
3:70886975:T:C	50	100	0.99	0.01325
3:70886998:C:T	50	100	0.99	0.03558
3:70887561:G:A	50	98	0.99	0.3145
3:70887563:T:C	50	98	0.99	0.4383
3:70888109:C:T	50	100	0.97	0.05247
3:70888192:T:C	50	98	0.99	0.2318
3:70888641:G:T	50	98	1	0.02033
3:70888660:A:G	50	100	0.99	0.197
3:70888814:C:G	50	100	0.99	0.1028
3:70889023:A:G	50	100	0.99	0.1028
3:70889458:C:T	50	100	0.99	0.3357
3:70891261:C:G	50	100	1	0.2453
3:70891538:A:G	50	100	1	0.04648
3:70891741:G:A	50	98	0.99	0.3798
3:70892068:A:G	50	100	1	0.0345
3:70892173:T:C	50	100	0.99	0.1037
3:70892649:A:G	49	91.8	0.99	0.1033
3:70892748:A:C	50	100	0.99	0.3344
3:70893059:C:A	50	96	0.99	0.2264
3:70893153:C:T	50	100	0.99	0.03776
3:70893828:C:T	50	100	0.99	0.2271
3:70893992:G:A	50	98	0.99	0.2228
3:70894089:G:A	50	100	0.99	0.03994
3:70894755:C:T	50	100	0.96	0.0532
3:70895315:A:G	50	100	1	0.04575
3:70895491:T:C	50	100	0.99	0.09023
3:70895556:A:G	50	100	0.96	0.08442
3:70895697:T:C	50	98	0.99	0.3161
3:70896136:A:C	50	98	1	0.02106
3:70896139:C:G	50	98	1	0.02088
3:70896191:G:A	50	98	0.99	0.2128
3:70896528:C:T	50	100	1	0.03141
3:70896559:A:G	50	98	0.99	0.1193
3:70896630:C:T	50	100	1	0.0207
3:70896801:C:T	50	100	0.97	0.05301
3:70896905:G:A	50	98	0.95	0.01398
3:70896937:T:C	50	100	0.97	0.05301
3:70897022:A:G	50	100	0.98	0.0138
3:70897035:T:C	50	98	0.77	0.01452
3:70897201:T:G	50	100	0.99	0.2246
3:70897872:G:C	50	100	1	0.04176
3:70898644:C:G	50	100	1	0.01634
3:70898998:G:A	50	98	0.99	0.2431
3:70899413:C:T	50	100	0.98	0.0138
3:70899909:G:T	50	100	0.99	0.1033
3:70899920:T:C	50	100	0.98	0.01598
3:70901247:C:T	50	100	0.99	0.02633
3:70901540:A:G	50	100	0.99	0.2387
3:70902001:T:C	50	100	0.97	0.0532
3:70902060:C:T	50	100	0.99	0.02741
3:70902072:A:G	50	100	1	0.01688
3:70902201:A:T	49	95.9	0.99	0.1053
3:70902254:C:T	50	98	0.99	0.4359
3:70902762:C:A	50	100	0.98	0.03976
3:70902794:A:T	49	98	0.99	0.4343
3:70903502:G:C	50	98	0.99	0.4348
3:70903730:A:C	50	100	1	0.03304
3:70904883:C:G	50	94	0.98	0.3876
3:70905097:G:A	50	100	0.98	0.01598
3:70905122:G:C	50	100	0.99	0.2816
3:70905361:G:A	50	100	0.99	0.2416
3:70905919:T:C	50	100	1	0.01325
3:70906035:G:A	50	100	0.99	0.4343
3:70906141:A:C	50	98	0.99	0.1053
3:70906195:C:T	50	100	1	0.01688
3:70908131:G:A	50	100	0.99	0.1031
3:70908150:G:A	50	100	0.99	0.1031
3:70908745:A:C	50	98	0.99	0.3834
3:70908798:C:T	50	100	0.99	0.2395
3:70909275:A:G	50	100	1	0.03322
3:70909522:A:G	50	94	0.94	0.08388
3:70909587:G:C	50	100	1	0.04412
3:70910161:G:A	50	100	0.99	0.1512
3:70910287:G:A	50	100	0.98	0.4336
3:70910379:T:G	50	100	0.99	0.1
3:70910603:G:A	50	100	0.99	0.1796
3:70911072:T:C	50	100	1	0.0374
3:70911507:C:T	50	100	0.97	0.08896
3:70911617:G:A	50	100	0.99	0.2426
3:70912070:C:T	50	100	0.98	0.05537
3:70912844:T:C	49	95.9	0.99	0.1053
3:70912912:T:G	47	95.7	0.88	0.03667
3:70914474:A:C	50	100	0.98	0.06445
3:70914691:C:G	50	100	1	0.03304
3:70915109:A:T	50	100	0.98	0.06463
3:70915382:C:T	50	100	0.99	0.1921
3:70915483:A:G	50	100	0.99	0.0768
3:70915893:T:G	50	100	0.99	0.356
3:70916274:C:T	50	100	0.99	0.2453
3:70916440:G:A	50	100	1	0.01307
3:70917903:G:A	50	100	0.99	0.2485
3:70917949:G:A	50	100	0.99	0.4326
3:70918048:T:C	50	100	0.97	0.0935
3:70918177:T:C	50	98	0.9	0.0374
3:70918781:A:G	50	100	0.95	0.02179
3:70919280:A:T	50	100	0.99	0.2458
3:70919666:C:G	50	98	0.99	0.1819
3:70919753:T:A	50	100	1	0.0167
3:70920194:C:A	50	100	0.98	0.1865
3:70920448:G:A	50	100	0.99	0.09368
3:70920985:G:T	50	100	0.99	0.09277
3:70921061:A:G	50	100	0.99	0.2467
3:70921192:G:A	49	100	0.99	0.433
3:70922156:C:T	50	100	0.99	0.04666
3:70922723:C:T	50	100	0.81	0.02015
3:70923087:C:T	50	100	0.79	0.01089
3:70923315:A:G	50	98	0.99	0.4343
3:70923687:A:G	50	100	0.97	0.05065
3:70924154:T:C	50	100	0.98	0.244
3:70924219:C:T	50	100	0.99	0.02433
3:70924292:G:A	50	96	0.79	0.04067
3:70924630:G:A	50	100	0.99	0.01162
3:70925565:T:A	50	98	0.82	0.01507
3:70927347:C:A	50	100	0.9	0.02033
3:70927614:T:C	50	100	1	0.0719
3:70928485:A:G	49	91.8	0.84	0.2282
3:70928576:G:C	47	91.5	0.88	0.189
3:70929755:G:T	50	100	0.98	0.0138
3:70930205:C:T	50	100	0.98	0.07153
3:70931953:G:T	50	100	1	0.02596
3:70931964:G:A	50	98	0.99	0.3253
3:70934355:C:T	50	100	0.98	0.4361
3:70934503:A:G	50	100	0.94	0.03195
3:70935155:T:G	50	100	1	0.03159
3:70935196:G:A	50	100	0.99	0.4372
3:70935237:C:T	50	100	0.99	0.08188
3:70935343:C:T	50	100	0.99	0.0817
3:70935602:A:G	50	100	0.98	0.238
3:70935908:C:A	50	100	0.98	0.2369
3:70936801:G:A	50	100	0.99	0.08188
3:70937059:T:C	50	96	0.73	0.07407
3:70937258:A:G	50	100	1	0.03068
3:70937368:G:T	50	100	0.98	0.4359
3:70937607:A:T	50	100	0.98	0.07153
3:70938342:T:C	50	98	0.98	0.07153
3:70938432:C:T	50	100	1	0.0305
3:70939082:G:A	50	100	0.94	0.02052
3:70939529:C:G	50	100	1	0.03068
3:70939550:A:C	50	100	0.99	0.03105
3:70939584:C:G	50	100	0.96	0.07516
3:70939724:T:C	50	100	0.97	0.0837
3:70940456:G:A	50	100	0.62	0.01325
3:70942691:A:T	50	100	0.98	0.4292
3:70944002:A:G	50	98	0.98	0.1156
3:70944144:A:G	50	100	0.98	0.04212
3:70944259:C:T	50	100	0.98	0.03268
3:70944370:T:G	50	100	0.98	0.04212
3:70944448:C:T	50	100	1	0.03722
3:70944623:C:A	50	98	1	0.01816
3:70944633:A:G	50	100	0.99	0.01126
3:70944855:T:C	50	98	0.97	0.4176
3:70945660:C:A	50	98	1	0.01816
3:70946259:C:A	44	100	0.9	0.04448
3:70946279:T:C	50	98	0.97	0.1383
3:70947485:T:C	50	100	0.98	0.1411
3:70947568:C:A	50	100	1	0.02397
3:70947577:A:G	50	98	0.97	0.1307
3:70947616:A:C	50	98	0.98	0.1772
3:70947935:A:G	50	100	0.98	0.1892
3:70947984:C:T	50	100	0.92	0.06718
3:70948213:T:A	50	100	0.96	0.04575
3:70949335:T:C	50	98	0.97	0.05864
3:70949999:C:T	49	100	0.94	0.05065
3:70950469:T:G	50	98	0.96	0.1507
3:70952104:C:G	50	100	0.98	0.1899
3:70952595:G:T	50	100	0.93	0.03123
3:70953255:T:G	50	100	0.97	0.266
3:70953887:A:G	50	100	0.95	0.01452
3:70953974:C:T	50	100	0.97	0.1905
3:70955562:C:T	50	100	0.73	0.01344
3:70957838:A:G	50	98	0.98	0.05447
3:70957970:C:A	50	100	0.98	0.01162
3:70958210:G:T	50	92	0.94	0.4265
3:70959406:C:A	50	98	0.98	0.07789
3:70959872:G:A	50	100	0.94	0.01688
3:70960492:T:G	50	96	1	0.0118
3:70960762:C:T	50	100	1	0.03014
3:70960918:T:C	50	100	0.95	0.199
3:70960920:C:G	50	100	0.95	0.242
3:70961222:G:T	50	100	0.96	0.06808
3:70961934:A:T	50	100	0.95	0.02832
3:70961947:G:T	50	100	0.95	0.02832
3:70962207:T:C	50	100	0.97	0.03177
3:70963352:C:G	50	100	1	0.03758
3:70963429:A:G	50	98	0.97	0.05773
3:70963908:G:T	50	100	0.96	0.03522
3:70964023:G:A	50	100	0.96	0.05174
3:70964618:C:G	50	100	0.98	0.04684
3:70964784:C:T	50	100	0.95	0.2845
3:70965430:T:G	50	100	0.96	0.1955
3:70965685:T:C	50	100	0.97	0.02741
3:70965741:T:C	50	100	0.93	0.04139
3:70965870:G:T	50	100	0.85	0.03922
3:70966489:G:A	50	100	0.86	0.01452
3:70966493:C:T	50	96	0.94	0.1658
3:70966628:C:T	50	100	0.96	0.01652
3:70967238:A:G	50	100	0.84	0.07099
3:70967591:T:C	50	100	0.93	0.01525
3:70967624:T:C	50	94	0.94	0.4552
3:70967706:T:G	40	80	0.66	0.1086
3:70967786:T:G	50	100	1	0.01035
3:70969366:C:G	50	94	0.94	0.2987
3:70969743:C:T	50	94	0.94	0.3037
3:70969945:C:T	50	98	0.97	0.06409
3:70970315:A:G	50	100	0.97	0.04012
3:70970382:C:T	50	98	0.94	0.04648
3:70970599:T:C	50	90	0.94	0.3704
3:70971339:G:A	50	100	0.92	0.1216
3:70971717:G:A	49	100	0.99	0.01725
3:70971734:T:C	50	100	0.96	0.01452
3:70971749:T:G	50	100	0.85	0.05084
3:70973073:C:T	50	100	0.95	0.03794
3:70973186:A:G	50	100	0.94	0.08551
3:70973920:T:C	48	93.8	0.88	0.1167
3:70974653:G:A	50	98	0.71	0.01543
3:70975077:T:C	50	100	0.96	0.03577
3:70975525:C:T	50	94	0.95	0.471
3:70975545:C:T	50	100	0.96	0.05792
3:70975906:A:T	50	100	0.96	0.02487
3:70975925:A:G	50	98	0.95	0.457
3:70975941:A:G	50	100	0.93	0.02106
3:70976250:C:T	50	98	0.9	0.1643
3:70976380:A:T	50	100	0.93	0.02687
3:70976784:C:T	50	94	0.96	0.4167
3:70976896:T:C	50	100	0.98	0.0374
3:70977466:C:T	50	98	0.88	0.01053
3:70977553:C:G	50	100	0.99	0.04866
3:70978048:C:T	50	100	0.98	0.03849
3:70978152:T:C	50	98	0.93	0.0118
3:70978582:G:C	50	98	0.98	0.05683
3:70978680:T:G	50	98	0.95	0.08787
3:70979271:C:G	46	97.8	0.98	0.05664
3:70979826:T:C	50	92	0.96	0.1554
3:70980127:A:T	50	100	0.98	0.02687
3:70980236:T:C	50	100	0.93	0.04847
3:70980257:T:C	50	96	0.95	0.1761
3:70981460:T:C	50	100	1	0.01216
3:70981830:C:A	50	100	0.77	0.05174
3:70983726:G:T	50	100	0.94	0.01416
3:70984688:G:A	50	100	0.97	0.02669
3:70984730:G:A	50	100	0.98	0.01035
3:70985597:C:T	50	98	0.96	0.3711
3:70986736:T:C	50	98	0.97	0.4673
3:70987221:G:A	50	100	0.96	0.02705
3:70987563:T:A	50	100	0.95	0.1075
3:70987843:A:G	50	98	0.98	0.4686
3:70989182:G:A	50	100	0.99	0.05864
3:70989651:T:C	50	100	0.94	0.01943
3:70989879:G:C	50	100	1	0.04993
3:70990243:T:C	50	98	0.84	0.08079
3:70990479:T:A	50	100	0.78	0.02342
3:70990744:A:G	50	100	0.98	0.1316
3:70991076:A:C	50	98	0.99	0.1244
3:70991706:A:C	50	100	0.99	0.1305
3:70993367:C:T	50	100	0.96	0.09604
3:70993409:G:A	50	98	0.98	0.07117
3:70993990:G:A	50	100	0.98	0.01452
3:70994345:G:A	50	100	0.98	0.1275
3:70994457:C:T	50	100	0.84	0.01561
3:70994902:T:A	50	100	0.95	0.01761
3:70995394:A:G	50	100	0.99	0.1298
3:70995849:T:G	50	100	0.99	0.1594
3:70996137:T:C	50	96	0.99	0.2947
3:70996160:G:A	50	96	0.97	0.4722
3:70996598:G:A	50	98	0.99	0.0541
3:70996844:T:A	50	98	0.97	0.0532
3:70997534:C:G	50	96	0.97	0.05737
3:70997572:T:C	50	100	1	0.02052
3:70998245:A:C	50	98	0.99	0.1311
3:70998369:T:C	50	100	0.85	0.02941
3:70998560:C:T	50	100	0.93	0.11
3:70999078:G:A	50	96	0.98	0.1803
3:70999850:G:A	50	98	0.96	0.08551
3:71000134:T:C	50	100	0.96	0.01053
3:71000588:T:C	50	100	0.98	0.0374
3:71000674:A:T	50	100	1	0.01271
3:71001290:C:T	50	100	1	0.04466
3:71001390:A:G	50	100	0.98	0.01434
3:71002376:C:G	50	100	0.98	0.01416
3:71002546:C:T	50	100	0.83	0.03867
3:71002550:C:A	50	100	0.97	0.01507
3:71003078:C:T	50	100	0.99	0.0354
3:71003225:C:T	50	100	0.99	0.1029
3:71004389:C:T	50	100	0.94	0.01253
3:71005085:A:C	50	98	0.88	0.0276
3:71005622:C:T	50	100	1	0.01816
3:71006011:G:A	50	94	0.98	0.3767
3:71007045:C:T	50	100	1	0.02052
3:71007873:C:T	50	100	0.92	0.0138
3:71008201:A:C	50	98	0.99	0.03195
3:71009418:G:C	50	100	1	0.06536
3:71009591:C:T	50	100	0.79	0.03994
3:71009879:A:G	50	98	1	0.1512
3:71010484:T:C	50	96	1	0.2151
3:71010842:C:T	50	100	0.99	0.05755
3:71010968:T:C	50	100	0.99	0.07444
3:71011160:G:A	50	98	1	0.1545
3:71011263:G:A	50	100	0.96	0.01416
3:71011295:A:G	50	96	0.99	0.3791
3:71011301:T:A	50	100	1	0.03722
3:71011489:C:T	50	94	0.98	0.3686
3:71012829:C:T	50	100	1	0.01289
3:71013236:A:G	50	94	0.98	0.1883
3:71013488:T:C	50	100	0.97	0.1979
3:71014022:C:T	50	98	0.89	0.04049
3:71014222:A:G	50	94	0.97	0.3949
3:71014307:C:T	50	100	1	0.04012
3:71014421:G:A	50	100	0.98	0.01126
3:71014592:C:G	50	100	0.98	0.04012
3:71014819:G:A	50	98	0.99	0.138
3:71014933:T:C	50	100	0.94	0.0167
3:71015280:T:A	50	98	0.97	0.3898
3:71015416:C:T	50	100	1	0.03522
3:71015794:T:C	50	100	1	0.01235
3:71016430:C:G	50	100	1	0.03722
3:71016796:T:C	50	98	0.95	0.1848
3:71019260:T:C	50	100	0.98	0.08896
3:71019297:T:G	50	100	0.89	0.07843
3:71020036:G:C	50	98	0.93	0.01434
3:71020630:A:G	50	98	0.97	0.2184
3:71020800:G:C	50	100	0.96	0.01797
3:71020996:T:C	50	98	0.97	0.2195
3:71021556:G:T	50	100	0.95	0.01797
3:71021598:T:C	50	98	0.95	0.2371
3:71021635:A:G	50	100	0.99	0.02052
3:71022858:T:C	50	100	0.97	0.03722
3:71023240:C:T	50	98	0.92	0.01943
3:71023927:G:A	50	98	0.87	0.01434
3:71024788:C:T	50	100	0.97	0.03704
3:71025043:T:C	50	100	0.94	0.134
3:71025157:C:A	50	98	0.94	0.02923
3:71025412:T:C	50	92	0.96	0.1449
3:71025531:T:C	50	100	0.96	0.03086
3:71026091:C:G	50	100	0.95	0.02215
3:71026926:A:C	50	100	0.98	0.05646
3:71026996:T:C	50	100	0.97	0.03613
3:71027880:T:C	50	100	0.97	0.3223
3:71029021:C:T	50	100	0.96	0.02687
3:71029311:A:G	50	100	0.98	0.1505
3:71030269:A:G	50	96	0.98	0.3633
3:71031608:G:C	50	100	0.99	0.3637
3:71031721:A:G	50	100	0.99	0.364
3:71032427:T:C	50	100	1	0.02887
3:71032434:A:G	50	96	0.99	0.3564
3:71032637:G:A	50	96	0.98	0.1184
3:71032645:G:A	50	96	0.99	0.3558
3:71032667:C:T	50	98	0.99	0.3566
3:71032685:C:A	50	96	0.98	0.2128
3:71032714:A:G	50	96	0.99	0.3241
3:71033162:G:A	50	100	1	0.01725
3:71033608:A:C	48	100	0.97	0.03268
3:71033611:A:C	49	87.8	0.96	0.1467
3:71033612:A:C	50	92	0.91	0.05229
3:71033614:A:C	49	87.8	0.96	0.1151
3:71033617:A:C	50	96	0.99	0.02614
3:71034076:G:A	50	100	0.99	0.0463
3:71034727:T:C	50	100	0.97	0.02651
3:71035002:G:A	50	100	0.95	0.03068
3:71035235:C:T	50	98	0.98	0.08007
3:71036044:A:G	50	100	0.97	0.02651
3:71036295:G:C	50	96	0.98	0.1006
3:71036676:T:C	50	98	0.92	0.01924
3:71037043:T:C	50	100	1	0.01107
3:71037463:C:A	50	94	1	0.346
3:71039117:C:T	50	96	1	0.3508
3:71040442:A:T	50	100	0.9	0.01525
3:71043459:G:A	50	98	0.99	0.03776
3:71043543:C:G	50	100	1	0.01017
3:71044821:G:C	50	100	1	0.05192
3:71044848:T:C	50	100	1	0.01271
3:71045512:T:C	50	100	0.91	0.02941
3:71045587:G:A	50	100	0.98	0.02651
3:71046678:G:A	50	100	0.95	0.02905
3:71047425:A:C	50	100	1	0.01271
3:71047499:C:A	50	96	0.99	0.1285
3:71047877:T:G	50	100	0.98	0.01289
3:71048117:C:T	50	100	1	0.03903
3:71048146:A:T	50	100	0.99	0.02687
3:71048659:G:A	50	100	1	0.03885
3:71048798:C:A	50	100	1	0.03885
3:71049590:G:A	50	100	0.95	0.03159
3:71050390:G:A	50	96	1	0.356
3:71050437:T:C	50	100	0.8	0.03613
3:71051124:T:C	50	100	0.99	0.01235
3:71053393:T:C	50	98	0.98	0.1476
3:71053985:T:C	50	100	0.99	0.3653
3:71054750:T:G	50	100	0.98	0.09096
3:71055146:C:G	50	98	0.93	0.08315
3:71056712:A:G	50	100	0.98	0.3522
3:71056726:G:A	50	100	0.99	0.1138
3:71057345:A:G	43	97.7	0.99	0.07698
3:71057964:G:A	50	100	0.83	0.01107
3:71057975:A:C	50	100	0.88	0.01816
3:71058019:A:G	50	100	1	0.01307
3:71058533:T:C	50	98	0.99	0.1147
3:71062474:C:T	50	100	0.98	0.08914
3:71062481:A:G	50	100	1	0.05192
3:71062627:A:G	50	98	0.98	0.1269
3:71063266:A:C	50	96	0.98	0.443
3:71063409:T:C	50	96	0.97	0.1393
3:71063930:G:A	50	100	0.83	0.01144
3:71063945:A:G	49	98	0.95	0.1091
3:71064167:G:A	50	98	0.98	0.1042
3:71064214:G:T	50	100	1	0.04194
3:71064601:G:A	50	100	0.99	0.104
3:71065211:G:A	50	98	0.96	0.02941
3:71065584:T:G	50	100	0.98	0.02197
3:71066078:G:A	50	100	0.98	0.09096
3:71066285:T:C	50	100	1	0.04103
3:71066474:T:C	50	100	1	0.04103
3:71066600:C:A	50	96	0.98	0.2146
3:71067023:C:A	50	100	0.98	0.08388
3:71067176:G:A	50	100	0.7	0.01616
3:71067443:G:A	50	100	0.98	0.1171
3:71067546:G:T	50	96	0.97	0.1089
3:71067589:A:G	50	94	0.97	0.1347
3:71067661:C:T	50	96	0.97	0.1342
3:71068034:G:A	50	100	0.98	0.08515
3:71069048:A:G	50	100	0.98	0.08551
3:71069076:A:G	50	100	0.97	0.07861
3:71069681:G:A	50	100	0.92	0.0256
3:71070781:T:C	50	98	0.95	0.02796
3:71071583:T:G	50	100	0.98	0.04575
3:71071650:T:G	50	98	0.97	0.1058
3:71072127:G:A	50	100	0.98	0.06282
3:71072295:C:T	50	98	0.96	0.03958
3:71072724:T:C	50	100	1	0.0167
3:71072968:G:A	50	100	0.96	0.04285
3:71073490:A:C	50	100	0.93	0.01416
3:71073685:T:G	50	100	0.92	0.01688
3:71073795:A:G	50	100	0.97	0.1227
3:71073840:G:C	50	100	1	0.0167
3:71074319:C:T	50	100	1	0.01652
3:71074597:A:T	50	100	1	0.01071
3:71074980:C:A	50	100	0.98	0.07789
3:71075033:C:T	50	100	0.98	0.07807
3:71075203:T:C	50	100	0.98	0.09949
3:71076259:G:T	50	98	0.97	0.02814
3:71076453:T:C	50	94	0.98	0.2104
3:71076927:T:A	50	100	0.99	0.01688
3:71077115:G:C	50	100	0.97	0.4918
3:71077262:G:A	50	100	0.98	0.07771
3:71077838:T:A	50	100	0.87	0.01162
3:71077894:G:A	50	96	0.93	0.4519
3:71078030:C:G	50	100	0.98	0.04466
3:71078340:A:T	50	98	0.98	0.4648
3:71078630:A:G	50	98	0.98	0.06972
3:71078656:G:A	50	96	0.98	0.09985
3:71078683:C:T	50	98	0.98	0.09985
3:71078764:C:G	50	98	0.98	0.05737
3:71078877:G:A	50	98	0.98	0.466
3:71078903:G:A	50	96	0.98	0.2088
3:71080003:G:A	50	96	0.98	0.2073
3:71080073:A:G	50	100	0.99	0.05664
3:71080563:G:A	50	96	0.99	0.2084
3:71080728:C:T	50	94	0.97	0.161
3:71081048:G:A	50	96	0.99	0.2081
3:71081096:G:T	50	100	1	0.01126
3:71081136:C:T	50	100	0.92	0.01035
3:71081981:A:C	50	98	1	0.06391
3:71081985:T:A	50	98	1	0.06391
3:71082018:C:A	50	100	1	0.04975
3:71082232:T:C	50	100	1	0.01743
3:71082503:A:T	50	98	0.95	0.09713
3:71082654:C:A	49	100	1	0.0216
3:71082790:C:T	50	98	0.96	0.04938
3:71082917:G:A	50	98	0.98	0.08097
3:71083338:C:T	50	98	0.97	0.04938
3:71083454:A:G	50	100	0.97	0.04938
3:71083518:T:C	50	98	0.99	0.2251
3:71083666:T:C	50	100	1	0.05283
3:71083799:C:T	50	98	0.98	0.09423
3:71085175:C:T	50	98	0.99	0.1848
3:71085321:A:T	50	100	1	0.05864
3:71085331:G:A	50	98	0.99	0.0659
3:71085583:T:C	50	98	0.99	0.1349
3:71085586:T:C	50	100	1	0.01561
3:71085688:T:C	50	98	1	0.04648
3:71085974:C:T	49	98	0.88	0.01761
3:71086142:A:G	50	98	0.93	0.0138
3:71087056:C:T	50	98	0.99	0.1033
3:71087408:G:A	50	98	0.99	0.1033
3:71088400:G:T	50	98	0.99	0.1405
3:71089407:T:G	50	98	1	0.01561
3:71090096:T:A	50	100	0.82	0.08406
3:71090503:G:C	50	98	0.94	0.02832
3:71090648:A:C	50	98	0.98	0.1342
3:71091414:C:T	50	100	0.96	0.01598
3:71091670:C:A	50	100	1	0.1354
3:71091900:G:A	50	96	0.98	0.4737
3:71092004:A:G	50	98	1	0.1356
3:71092992:G:A	50	98	1	0.08152
3:71093251:T:C	50	98	0.98	0.2113
3:71094063:T:G	49	100	0.95	0.03794
3:71094428:C:T	50	98	1	0.1235
3:71094629:A:C	50	98	0.98	0.04793
3:71095416:C:G	50	98	0.98	0.1038
3:71095599:T:C	50	100	1	0.04938
3:71096278:A:C	50	100	0.99	0.04357
3:71096679:A:C	50	100	0.98	0.2645
3:71096685:T:A	49	100	1	0.05919
3:71096757:A:C	49	100	0.97	0.03558
3:71096915:C:T	50	100	0.97	0.01307
3:71098001:A:T	50	100	1	0.03558
3:71098315:A:G	50	100	1	0.03232
3:71098423:T:C	50	100	1	0.1118
3:71098439:C:G	50	100	1	0.1679
3:71098861:C:T	50	100	1	0.03232
3:71099145:C:T	50	98	0.98	0.0797
3:71099249:G:A	50	100	1	0.01307
3:71100276:G:A	50	100	1	0.06881
3:71101832:T:C	50	100	0.98	0.2455
3:71101919:G:A	50	100	1	0.01906
3:71102068:C:T	50	96	0.96	0.4704
3:71102109:G:A	50	100	0.98	0.09132
3:71103423:C:G	50	100	0.99	0.08442
3:71103435:C:T	50	100	0.91	0.02977
3:71103499:C:T	50	100	1	0.06282
3:71103546:T:C	50	100	0.99	0.1055
3:71103959:C:A	50	98	0.97	0.2239
3:71104349:T:C	50	100	1	0.06173
3:71104632:T:C	50	100	0.99	0.01961
3:71104739:T:C	50	100	0.76	0.02796
3:71105058:C:T	50	100	1	0.01107
3:71105460:T:C	50	100	0.96	0.04757
3:71105645:T:C	50	100	0.93	0.03322
3:71105667:G:A	50	98	0.98	0.1498
3:71105968:T:C	50	98	0.94	0.04194
3:71106099:T:C	50	100	0.98	0.0935
3:71106229:T:C	50	100	1	0.06155
3:71106612:T:C	50	100	0.96	0.02505
3:71106613:T:C	50	100	0.96	0.02505
3:71106921:C:T	50	100	0.98	0.08297
3:71107189:C:T	50	96	0.98	0.3849
3:71107628:T:C	50	100	0.98	0.02469
3:71108806:G:A	50	100	0.98	0.01035
3:71108909:C:A	50	100	0.97	0.1124
3:71109133:A:G	50	100	0.82	0.1035
3:71109203:T:C	50	100	0.98	0.3384
3:71109427:G:T	50	96	0.72	0.03722
3:71110787:G:C	50	100	0.82	0.01543
3:71111210:C:G	50	98	0.93	0.09296
3:71111430:T:C	50	100	0.77	0.02015
3:71111546:C:T	50	100	0.96	0.04049
3:71111613:C:T	50	98	0.82	0.05283
3:71111629:C:A	50	100	0.94	0.05011
3:71111674:C:G	50	100	0.94	0.01834
3:71111702:A:T	50	100	0.98	0.01434
3:71112049:C:T	50	100	0.97	0.01616
3:71112325:A:G	50	98	0.87	0.0118
3:71112687:G:A	50	100	0.96	0.02578
3:71112850:G:A	50	100	0.94	0.4259
3:71112958:G:C	50	100	0.96	0.03214
3:71113390:A:G	50	100	1	0.0285
3:71113877:C:G	50	100	1	0.01924
3:71114313:C:A	50	100	0.99	0.01489
3:71114374:C:T	50	100	0.91	0.01471
3:71114445:T:C	50	98	0.96	0.211
3:71115027:T:C	50	96	0.92	0.2462
3:71115270:C:T	50	98	0.97	0.2308
3:71115525:C:T	50	100	0.97	0.2328
3:71115814:G:A	50	100	0.83	0.02887
3:71116350:A:G	50	100	0.99	0.08297
3:71117910:G:C	50	100	0.98	0.2346
3:71119535:A:C	50	98	0.9	0.04793
3:71120451:A:C	50	100	0.97	0.2366
3:71120841:T:G	50	100	0.99	0.2525
3:71120856:G:C	50	100	0.99	0.2525
3:71121168:A:G	50	98	0.95	0.08279
3:71121382:G:A	50	100	0.99	0.4007
3:71122028:C:T	50	100	1	0.09804
3:71122310:C:T	50	100	0.99	0.2513
3:71122459:C:T	50	100	1	0.04248
3:71122880:T:C	50	100	1	0.3887
3:71122984:C:T	50	100	0.89	0.01344
3:71123221:T:C	50	100	1	0.1365
3:71123375:A:C	50	100	1	0.0443
3:71123387:T:C	50	100	0.96	0.02687
3:71123852:A:G	50	100	0.94	0.138
3:71123869:T:C	50	100	1	0.2516
3:71123921:T:C	50	100	1	0.0581
3:71124046:G:A	50	100	0.99	0.2511
3:71124053:C:A	50	98	0.99	0.063
3:71124079:C:A	50	100	0.97	0.2144
3:71124142:T:A	50	94	0.91	0.3902
3:71124216:A:C	50	100	0.96	0.02905
3:71124463:A:C	50	100	0.99	0.02633
3:71124524:A:C	50	100	0.99	0.02651
3:71125288:G:A	50	100	1	0.09296
3:71125324:C:T	50	100	0.97	0.4915
3:71125536:T:G	50	100	1	0.06972
3:71125551:T:C	50	100	1	0.3114
3:71125555:G:A	50	100	0.97	0.2602
3:71125721:T:G	50	100	0.99	0.2518
3:71125888:C:T	50	100	0.96	0.01743
3:71126132:A:G	50	100	0.99	0.2522
3:71126206:C:T	50	98	0.98	0.2505
3:71126251:A:G	50	92	0.98	0.3045
3:71126289:A:C	50	96	0.98	0.2565
3:71126344:C:T	50	100	0.98	0.2516
3:71126382:T:C	50	100	0.98	0.252
3:71126432:T:C	50	100	0.98	0.2518
3:71126458:T:C	50	100	0.99	0.3115
3:71126514:T:G	50	100	0.93	0.0118
3:71126875:A:C	50	96	0.98	0.4388
3:71126926:T:G	50	100	1	0.06264
3:71127057:C:T	50	100	0.83	0.01979
3:71127191:C:A	50	96	0.99	0.05192
3:71127443:T:G	50	100	0.97	0.2785
3:71127563:T:C	50	98	0.99	0.06445
3:71128015:T:C	50	100	1	0.04339
3:71128550:G:A	50	98	0.98	0.2812
3:71129269:C:T	50	100	0.96	0.02233
3:71129355:C:T	50	98	0.97	0.24
3:71129573:G:A	50	100	0.95	0.02941
3:71130163:G:A	50	100	0.94	0.02941
3:71131878:T:C	50	100	0.91	0.02269
3:71133055:T:C	50	100	0.78	0.01216
3:71133296:A:T	50	100	0.77	0.01616
3:71134080:C:A	50	100	1	0.01071
3:71134164:G:A	50	100	0.89	0.0187
3:71134209:G:A	50	100	0.99	0.01216
3:71135121:C:T	50	100	0.99	0.01144
3:71135411:C:T	50	100	0.95	0.03286
3:71135853:A:T	50	100	0.98	0.02614
3:71136354:G:T	50	100	0.98	0.1972
3:71136479:T:C	50	100	1	0.04866
3:71136859:C:T	50	100	1	0.04067
3:71137296:T:C	50	100	1	0.1736
3:71137475:T:C	50	100	1	0.1865
3:71137721:C:T	50	100	1	0.1865
3:71140326:C:T	50	100	0.99	0.03976
3:71140443:G:C	50	100	0.96	0.2607
3:71141085:G:A	50	98	0.97	0.256
3:71141109:T:A	50	100	0.98	0.1565
3:71141552:G:A	50	100	1	0.02306
3:71141655:A:G	50	100	1	0.03286
3:71141733:A:G	50	98	0.96	0.3322
3:71141962:G:C	50	98	0.97	0.3273
3:71142199:A:G	50	98	0.96	0.2006
3:71142706:C:T	50	100	0.82	0.01761
3:71142876:A:G	50	100	0.99	0.2081
3:71142999:A:T	50	100	1	0.179
3:71143325:A:C	50	100	0.99	0.2081
3:71143551:A:G	50	100	1	0.04884
3:71143728:T:C	50	100	0.98	0.3204
3:71144046:A:G	50	98	0.98	0.4688
3:71144452:C:T	50	100	0.94	0.01089
3:71144778:G:A	50	94	0.94	0.3266
3:71144805:C:A	50	100	0.96	0.04267
3:71144861:G:T	50	98	0.95	0.1347
3:71145232:A:T	50	94	0.97	0.4152
3:71145529:G:A	50	100	0.88	0.0167
3:71145611:T:C	50	98	0.98	0.4257
3:71145811:A:C	50	100	0.98	0.05937
3:71146012:A:G	50	100	0.76	0.01017
3:71146627:C:A	50	100	0.99	0.411
3:71146699:G:A	50	100	0.99	0.2674
3:71146797:G:C	50	100	0.84	0.01725
3:71146892:C:T	50	100	0.99	0.2669
3:71147706:G:A	50	96	0.98	0.23
3:71148022:A:G	50	100	0.98	0.1445
3:71149226:G:A	50	100	0.99	0.2663
3:71149873:G:A	50	100	0.99	0.4092
3:71150036:G:A	50	98	0.99	0.4109
3:71150187:T:G	50	100	0.98	0.1313
3:71150298:G:A	50	100	0.96	0.1688
3:71150572:C:T	50	100	0.98	0.2716
3:71150576:C:T	50	96	0.96	0.124
3:71150626:G:C	50	98	0.98	0.1373
3:71150814:A:G	50	98	0.96	0.2916
3:71150936:T:C	50	98	0.88	0.02524
3:71150959:A:C	50	96	0.94	0.0167
3:71151006:G:T	50	92	0.92	0.4001
3:71151130:T:G	50	100	0.98	0.02451
3:71151137:A:G	50	100	0.95	0.03885
3:71151228:C:T	50	100	0.95	0.02869
3:71151238:G:A	50	100	0.95	0.01634
3:71151721:C:T	50	100	0.97	0.1162
3:71152303:G:A	50	98	0.98	0.4417
3:71152540:G:A	50	100	0.97	0.1934
3:71152608:T:C	50	96	0.98	0.2988
3:71152746:C:T	50	98	0.98	0.2959
3:71152878:G:A	50	98	0.98	0.2967
3:71152955:A:C	50	98	0.97	0.4806
3:71153602:C:T	50	98	0.98	0.2691
3:71154099:T:C	50	100	0.97	0.06064
3:71154131:T:C	50	98	0.98	0.3375
3:71154141:A:G	50	98	0.98	0.1934
3:71154218:G:T	50	94	0.98	0.4519
3:71154276:A:T	50	100	0.95	0.03631
3:71155112:C:G	50	98	0.97	0.4686
3:71155240:C:T	50	100	1	0.02487
3:71155453:T:C	50	96	0.97	0.2021
3:71155530:C:A	50	100	0.97	0.2032
3:71156472:C:T	50	98	0.96	0.1834
3:71157042:C:A	50	100	0.88	0.02033
3:71157118:G:T	50	100	0.97	0.1832
3:71157518:T:G	50	98	0.98	0.4492
3:71157649:T:A	50	100	0.98	0.4493
3:71157736:C:T	50	100	0.87	0.1285
3:71157752:A:G	50	100	0.98	0.4503
3:71157824:T:C	50	100	0.97	0.1462
3:71157843:C:T	50	100	0.97	0.2211
3:71158147:A:G	47	91.5	0.82	0.03214
3:71158239:C:G	50	96	0.98	0.2585
3:71158247:G:A	50	94	0.98	0.3833
3:71159664:T:C	50	98	0.98	0.3025
3:71160164:T:C	50	100	0.96	0.02415
3:71161059:A:G	50	98	0.98	0.3025
3:71161264:A:T	50	96	0.98	0.2997
3:71161421:C:T	50	100	0.95	0.01834
3:71161550:G:A	50	100	1	0.03032
3:71161590:A:G	50	100	0.99	0.01743
3:71161663:G:C	50	100	1	0.02996
3:71161959:A:G	50	98	0.97	0.3883
3:71162219:G:A	50	100	0.99	0.03068
3:71162499:T:C	50	98	0.96	0.02705
3:71162699:T:C	50	100	0.92	0.02723
3:71163629:A:C	50	100	0.99	0.02941
3:71163647:T:A	50	98	0.98	0.2963
3:71163839:T:C	50	98	0.98	0.2976
3:71163900:A:G	50	100	0.97	0.01779
3:71163927:T:C	50	100	0.76	0.04012
3:71164376:T:C	50	98	0.91	0.1086
3:71164757:A:G	50	98	0.98	0.2999
3:71164923:A:T	50	98	0.99	0.02796
3:71165021:C:T	50	100	0.97	0.01743
3:71165339:C:T	50	100	0.87	0.01561
3:71165603:C:T	50	100	0.97	0.05664
3:71166235:A:G	50	100	0.92	0.02088
3:71166348:A:G	50	98	0.97	0.3689
3:71166382:G:A	50	100	0.97	0.05755
3:71166833:C:G	50	100	0.95	0.02324
3:71166924:G:A	50	100	0.97	0.04648
3:71167094:A:G	50	100	0.97	0.01888
3:71167833:G:A	50	98	0.95	0.2538
3:71167904:C:A	50	98	0.96	0.3637
3:71168218:T:C	50	98	0.92	0.2956
3:71169180:C:T	50	92	0.81	0.0305
3:71169611:C:T	50	100	0.93	0.01834
3:71169783:C:G	50	98	0.8	0.05102
3:71170091:A:G	50	100	0.9	0.01688
3:71170641:G:A	50	100	0.88	0.02905
3:71170643:G:A	50	100	0.94	0.06736
3:71171491:G:A	50	100	0.99	0.01053
3:71173962:G:A	50	96	0.93	0.1589
3:71174382:C:T	50	100	1	0.02052
3:71174620:G:T	50	98	0.97	0.05574
3:71174915:G:T	50	100	0.93	0.01471
3:71175093:C:T	49	98	0.96	0.4735
3:71175116:A:G	50	98	0.96	0.4871
3:71175266:A:G	50	100	1	0.02705
3:71175278:C:T	50	98	0.93	0.2504
3:71175436:T:C	50	100	0.99	0.04775
3:71175479:T:C	50	100	0.99	0.07879
3:71175567:G:C	50	100	0.92	0.154
3:71175682:A:C	50	100	0.91	0.1135
3:71175870:A:G	50	98	0.96	0.2375
3:71175878:A:G	50	100	0.94	0.01961
3:71175930:G:A	50	98	0.95	0.1705
3:71176364:A:G	50	100	0.98	0.02052
3:71176834:G:C	50	98	0.91	0.1574
3:71177891:G:A	50	100	0.98	0.01489
3:71178154:T:G	50	86	0.93	0.2556
3:71178155:T:A	50	82	0.96	0.4973
3:71178198:G:A	50	100	0.96	0.1382
3:71178611:C:T	50	100	0.99	0.04339
3:71178658:C:T	50	100	0.99	0.04466
3:71178714:T:C	50	98	0.99	0.01924
3:71178830:G:A	50	100	0.95	0.1634
3:71178991:C:A	50	96	0.98	0.455
3:71178995:G:A	50	96	0.98	0.4613
3:71179158:G:A	50	100	0.94	0.1934
3:71179195:C:G	49	95.9	0.98	0.4303
3:71179323:T:G	50	96	0.97	0.498
3:71179797:C:T	50	100	1	0.01816
3:71179802:T:C	50	98	0.98	0.3607
3:71180177:A:G	50	100	0.94	0.1313
3:71180212:A:C	50	100	1	0.01797
3:71180849:G:A	50	100	0.99	0.01906
3:71180992:C:T	50	94	0.98	0.4624
3:71181196:C:T	50	100	0.96	0.02887
3:71181363:G:A	50	96	0.98	0.4584
3:71181403:G:A	50	96	0.93	0.254
3:71181632:G:A	50	100	1	0.01979
3:71181928:A:G	50	98	0.99	0.4987
3:71181951:C:T	50	100	1	0.02052
3:71182043:G:A	50	92	0.98	0.4582
3:71182244:G:A	50	98	0.97	0.1393
3:71182252:T:C	50	98	0.99	0.4991
3:71182427:G:T	50	98	0.98	0.4655
3:71182500:A:G	50	92	0.83	0.09949
3:71182502:A:G	47	80.9	0.96	0.4996
3:71182534:A:G	48	81.2	0.97	0.4985
3:71182536:A:G	48	81.2	0.97	0.4946
3:71182538:A:G	48	91.7	1	0.04121
3:71182593:G:A	49	95.9	0.98	0.4633
3:71182676:A:C	50	100	1	0.0187
3:71183049:T:C	50	98	0.99	0.4463
3:71183178:G:T	50	100	0.95	0.01979
3:71183240:T:A	50	100	1	0.04031
3:71183264:C:T	50	98	0.93	0.1572
3:71183367:C:T	50	100	0.94	0.02596
3:71184092:T:G	50	98	0.99	0.4784
3:71184194:C:T	50	100	0.65	0.01289
3:71184394:G:A	50	100	0.98	0.1218
3:71184420:G:A	50	98	0.94	0.03068
3:71184768:T:G	50	98	0.9	0.1073
3:71184902:G:A	50	100	0.96	0.06445
3:71185177:A:T	50	100	0.98	0.02106
3:71185181:C:A	50	98	0.94	0.2306
3:71185188:G:A	50	100	0.97	0.0207
3:71185519:A:G	50	100	0.98	0.0167
3:71186713:C:T	50	100	0.99	0.01471
3:71186831:C:T	50	98	0.98	0.4719
3:71186977:C:T	49	100	0.97	0.122
3:71187029:T:G	50	98	0.96	0.2662
3:71188786:G:C	50	100	0.93	0.02106
3:71188937:T:A	50	100	0.78	0.0325
3:71189209:T:G	50	100	0.91	0.07426
3:71189604:T:C	50	100	0.91	0.0167
3:71190478:A:C	50	94	0.93	0.1336
3:71191530:T:C	50	100	1	0.01707
3:71191541:A:G	50	100	0.99	0.02088
3:71191755:T:G	50	100	1	0.01688
3:71191785:T:C	50	100	1	0.01707
3:71192395:T:A	50	96	0.96	0.3555
3:71193612:C:T	50	96	1	0.01707
3:71194572:T:C	50	98	0.93	0.3086
3:71195876:G:A	50	100	0.93	0.05973
3:71196251:A:T	50	100	0.92	0.04267
3:71196839:T:C	50	98	0.98	0.01035
3:71197077:T:G	50	96	0.91	0.4023
3:71197665:T:A	50	94	0.92	0.4786
3:71197767:C:T	50	90	0.9	0.2825
3:71198106:A:G	50	90	0.84	0.1503
3:71198148:G:A	50	98	0.88	0.01507
3:71198153:A:G	50	90	0.86	0.2796
3:71198418:G:C	50	100	0.91	0.01216
3:71198421:A:T	49	77.6	0.76	0.2928
3:71198425:A:T	48	79.2	0.77	0.3252
3:71198444:G:A	50	98	0.69	0.0216
3:71198456:G:A	50	98	0.78	0.05501
3:71198670:T:C	50	100	0.88	0.01017
3:71199171:T:C	50	94	0.89	0.1293
3:71199215:C:T	50	98	0.9	0.1547
3:71199242:T:C	50	96	0.9	0.1296
3:71199357:G:A	50	98	0.96	0.01598
3:71199881:G:T	50	100	0.92	0.01906
3:71200066:A:G	50	94	0.92	0.2309
3:71200377:C:G	50	100	0.95	0.09223
3:71200524:A:G	50	98	0.98	0.2723
3:71200984:T:C	50	100	0.99	0.1166
3:71201319:C:G	50	98	0.96	0.09296
3:71201735:C:T	50	100	0.99	0.02669
3:71201750:A:C	50	100	0.96	0.14
3:71202725:A:G	50	98	0.95	0.1258
3:71203001:T:C	50	100	0.98	0.1169
3:71203040:C:T	50	100	0.92	0.01107
3:71203048:A:C	50	100	0.91	0.02614
3:71204156:T:C	50	100	0.99	0.1187
3:71204440:A:G	50	100	0.99	0.1189
3:71204709:A:T	50	98	0.96	0.02487
3:71204778:G:A	50	100	1	0.01089
3:71205042:T:C	50	100	0.98	0.1905
3:71205056:G:T	50	100	0.96	0.03068
3:71205600:T:C	50	100	0.96	0.1645
3:71205763:G:A	50	100	1	0.02614
3:71206686:T:C	50	100	0.98	0.01471
3:71207158:C:T	50	100	0.93	0.1351
3:71207247:C:T	50	96	0.97	0.4139
3:71207311:A:C	50	100	1	0.1305
3:71207464:C:T	50	100	0.98	0.2021
3:71207468:G:A	50	98	1	0.1305
3:71207632:C:T	50	100	0.94	0.01598
3:71207660:A:C	50	100	1	0.01652
3:71207931:T:C	50	98	1	0.1191
3:71207947:T:G	50	100	0.94	0.1184
3:71208006:A:G	50	98	0.96	0.1616
3:71208722:C:T	50	100	0.9	0.01289
3:71209036:C:T	50	100	1	0.1307
3:71209235:T:C	50	100	1	0.1191
3:71209409:T:C	50	100	1	0.1191
3:71209963:T:A	50	100	0.99	0.01126
3:71210655:T:A	50	100	0.96	0.04648
3:71211043:A:G	50	100	0.98	0.1324
3:71211105:G:A	50	100	0.9	0.01416
3:71211946:T:C	50	100	1	0.01779
3:71212032:G:A	50	96	0.96	0.2908
3:71212179:A:G	50	100	0.96	0.01688
3:71212258:C:T	50	98	0.98	0.1656
3:71212566:C:T	50	100	0.97	0.04666
3:71212721:T:A	50	100	0.97	0.2925
3:71212883:C:A	50	98	0.97	0.09168
3:71213023:C:T	50	98	0.95	0.1111
3:71213184:G:A	50	98	0.95	0.1111
3:71213433:T:C	50	100	1	0.01489
3:71213561:A:C	50	100	0.96	0.08878
3:71213568:G:A	50	100	0.96	0.08479
3:71213588:C:G	50	100	0.96	0.01561
3:71213592:C:T	50	98	0.98	0.4034
3:71213731:G:T	50	100	0.85	0.01525
3:71214067:A:C	50	96	0.96	0.4464
3:71214085:G:A	50	96	0.96	0.2894
3:71214162:T:C	50	100	0.98	0.1271
3:71214559:G:A	50	100	0.91	0.02233
3:71214882:G:A	50	96	0.97	0.3876
3:71216354:A:G	50	100	0.97	0.1362
3:71216484:A:T	50	96	0.97	0.3353
3:71217030:A:T	50	100	0.99	0.1367
3:71217158:C:T	50	100	0.98	0.0167
3:71217220:G:A	50	100	0.97	0.3194
3:71217315:C:T	50	100	0.96	0.01525
3:71217584:T:C	50	100	0.96	0.01816
3:71217734:T:C	50	98	0.97	0.4305
3:71217848:C:T	50	98	0.81	0.01271
3:71218475:T:C	50	100	0.9	0.01471
3:71218569:G:C	50	98	0.96	0.3223
3:71218681:G:A	50	100	0.99	0.1267
3:71219230:T:C	50	100	0.98	0.1077
3:71219516:T:C	50	100	0.99	0.1265
3:71219893:T:C	50	100	0.96	0.1077
3:71220100:C:T	50	100	0.9	0.08115
3:71220138:T:C	50	100	0.94	0.01507
3:71220229:G:T	50	100	0.94	0.02215
3:71220315:C:T	50	100	1	0.1166
3:71220409:G:A	50	100	0.82	0.01906
3:71221091:C:T	50	100	1	0.1135
3:71221135:C:T	50	100	0.94	0.01144
3:71221146:C:T	50	98	0.97	0.2963
3:71221637:G:T	50	100	1	0.1135
3:71221762:G:T	50	98	0.83	0.04829
3:71221785:C:T	50	100	0.98	0.04158
3:71221855:A:G	50	100	0.87	0.04666
3:71221928:G:C	50	100	0.95	0.02869
3:71221936:C:T	50	90	0.91	0.2017
3:71222025:C:T	50	98	0.98	0.1053
3:71222444:A:G	50	96	0.93	0.08733
3:71222575:C:G	50	100	0.9	0.07625
3:71222991:T:C	50	98	0.91	0.07516
3:71223331:T:G	50	100	0.93	0.08878
3:71223675:C:T	50	100	0.99	0.01416
3:71223687:A:C	49	98	1	0.114
3:71224233:T:A	50	100	0.95	0.01761
3:71224692:C:T	50	100	0.99	0.01434
3:71224693:A:G	50	100	0.99	0.1138
3:71225557:G:A	50	100	0.96	0.0167
3:71225582:A:G	50	100	0.97	0.1055
3:71225669:A:G	50	98	0.94	0.03195
3:71225891:C:T	50	100	0.88	0.01452
3:71226037:G:T	50	96	0.93	0.09023
3:71226850:A:C	50	100	0.85	0.01107
3:71227286:G:A	50	100	0.99	0.01235
3:71227733:A:T	48	100	0.92	0.1587
3:71227984:T:C	50	96	0.98	0.1333
3:71228283:G:A	50	98	0.95	0.01634
3:71229057:A:G	50	100	0.98	0.1329
3:71229142:G:A	50	98	0.97	0.1095
3:71229169:C:T	50	100	0.96	0.01053
3:71229394:T:C	50	100	0.95	0.03613
3:71229664:T:C	50	100	0.94	0.08025
3:71229889:C:T	50	100	0.99	0.02796
3:71229971:T:C	50	94	0.94	0.3702
3:71230119:A:G	50	100	0.93	0.07934
3:71230547:C:G	50	98	0.88	0.03867
3:71230639:T:C	50	100	0.95	0.03595
3:71231268:T:A	50	100	1	0.02796
3:71231483:C:T	50	100	1	0.02796
3:71231909:G:T	50	100	1	0.02796
3:71232279:C:T	50	96	0.94	0.3384
3:71232394:A:G	50	100	0.84	0.02088
3:71232585:C:T	50	100	0.95	0.2691
3:71232681:T:C	50	100	0.95	0.2691
3:71232716:C:T	50	100	0.98	0.0187
3:71232846:T:C	49	100	0.92	0.09132
3:71232983:C:A	50	90	0.88	0.1358
3:71232986:A:C	50	100	0.79	0.01053
3:71233089:G:A	50	98	0.97	0.1037
3:71233182:G:A	50	98	0.96	0.02251
3:71233265:A:G	50	100	1	0.1298
3:71233405:G:A	50	98	0.9	0.01652
3:71233696:A:G	50	100	0.91	0.1264
3:71233768:G:C	50	100	0.92	0.09931
3:71233884:A:G	50	98	0.95	0.01162
3:71234365:A:T	50	100	0.94	0.2763
3:71235226:A:T	50	100	0.98	0.15
3:71235299:T:C	50	98	0.93	0.2191
3:71235506:C:T	50	98	0.93	0.2191
3:71236018:G:C	50	98	0.98	0.1402
3:71236859:C:T	50	100	0.91	0.01235
3:71237438:A:C	49	98	0.94	0.1718
3:71237616:G:A	50	98	0.97	0.114
3:71237736:G:C	50	98	0.92	0.01307
3:71238377:A:G	49	100	0.96	0.0748
3:71238439:G:T	50	98	0.76	0.01162
3:71239369:C:T	50	100	0.98	0.02778
3:71239414:C:T	50	98	0.97	0.1042
3:71239421:G:A	50	100	0.98	0.02778
3:71239519:G:T	50	100	0.85	0.01107
3:71239713:G:A	50	98	0.93	0.4488
3:71239835:T:C	50	100	0.98	0.03214
3:71240259:G:A	50	98	0.98	0.1075
3:71240689:G:C	50	94	0.9	0.0984
3:71240690:T:C	50	94	0.89	0.0984
3:71240693:C:T	49	95.9	0.89	0.0984
3:71240698:T:C	49	95.9	0.89	0.0984
3:71241158:C:T	50	98	0.99	0.01017
3:71241263:A:G	50	100	0.96	0.03232
3:71241407:G:A	50	96	0.94	0.2086
3:71242333:G:A	50	98	1	0.01289
3:71242469:A:G	50	100	0.85	0.06318
3:71242888:A:G	50	94	0.94	0.2418
3:71244274:A:G	49	100	0.88	0.03431
3:71244960:A:G	50	100	0.85	0.01198
3:71245428:G:A	50	100	0.9	0.04757
3:71245571:T:G	49	100	0.86	0.06082
3:71245773:A:C	50	100	0.92	0.03867
3:71246007:C:A	50	100	0.96	0.1943
3:71246008:C:A	50	98	0.94	0.02959
3:71246763:G:A	50	98	0.95	0.01235
3:71247151:C:G	50	96	0.98	0.1022
3:71247427:G:C	50	96	0.98	0.1019
3:71247428:C:T	50	96	0.98	0.1019
3:71248069:C:G	50	98	0.98	0.02378
3:71248299:A:T	50	100	0.95	0.136
3:71248471:G:A	50	98	0.99	0.1006
3:71248508:C:T	50	98	0.95	0.1783
3:71249271:C:T	50	98	0.98	0.0236
3:71249973:T:C	50	100	0.84	0.02215
3:71250910:G:A	50	100	0.95	0.1745
3:71251416:A:G	50	100	0.96	0.3248
3:71251889:A:G	50	98	0.92	0.02959
3:71252686:G:C	50	98	0.99	0.05664
3:71253298:T:C	50	96	0.94	0.2055
3:71253465:T:C	50	100	0.96	0.1714
3:71253636:G:A	50	98	0.99	0.1
3:71253767:C:A	50	98	0.99	0.1006
3:71254724:T:G	50	94	0.96	0.2665
3:71255512:T:C	50	100	0.98	0.01598
3:71256634:G:A	50	100	0.95	0.02614
3:71257017:G:A	50	100	0.98	0.03322
3:71257186:T:G	50	100	0.95	0.02524
3:71258898:C:A	50	98	0.99	0.1345
3:71260108:G:C	50	94	0.93	0.3981
3:71260629:G:A	50	98	0.99	0.1405
3:71260829:C:G	50	98	0.97	0.2752
3:71261629:T:A	50	100	0.97	0.01924
3:71261758:G:A	50	100	0.98	0.1529
3:71262049:C:T	50	98	0.97	0.2529
3:71262082:A:G	50	96	0.98	0.2645
3:71262190:C:T	48	89.6	0.99	0.3034
3:71262859:A:G	50	100	0.97	0.02669
3:71263366:G:A	50	98	0.99	0.3126
3:71263788:C:G	50	96	0.99	0.305
3:71263854:C:G	50	100	0.99	0.1592
3:71265516:T:C	50	98	0.99	0.163
3:71265845:C:T	50	96	0.99	0.0187
3:71265978:C:T	50	100	0.99	0.1639
3:71266086:G:A	50	96	0.98	0.4074
3:71266336:G:A	50	100	0.98	0.4074
3:71266489:T:C	50	100	0.99	0.07571
3:71266505:G:C	50	100	0.98	0.1271
3:71266510:C:T	50	100	0.95	0.02106
3:71267128:T:A	50	98	0.97	0.1594
3:71267130:T:A	50	98	0.98	0.1494
3:71267438:A:G	50	98	0.98	0.3925
3:71267460:G:T	50	100	1	0.01162
3:71267744:G:A	50	100	1	0.1432
3:71267829:C:T	50	100	0.96	0.01053
3:71267839:G:A	50	100	0.98	0.3686
3:71267956:T:C	50	100	1	0.07553
3:71267997:G:A	50	100	0.93	0.01107
3:71268042:C:T	50	94	0.98	0.2751
3:71268216:G:A	50	100	0.97	0.02197
3:71268351:T:C	50	98	0.92	0.01017
3:71268598:C:G	50	100	0.76	0.02197
3:71268749:T:C	50	100	0.97	0.02197
3:71269416:T:C	50	100	1	0.04357
3:71269439:A:G	50	100	1	0.05301
3:71269561:C:G	50	100	1	0.01162
3:71269842:C:T	50	100	0.99	0.217
3:71269889:A:T	50	100	0.99	0.217
3:71269925:A:T	50	100	0.96	0.2536
3:71270303:A:G	50	100	0.97	0.02197
3:71270595:T:C	50	98	0.98	0.2215
3:71270932:G:A	50	100	0.98	0.09168
3:71270969:G:A	50	100	0.99	0.06881
3:71271166:G:A	50	100	0.98	0.09822
3:71271178:C:G	50	100	0.98	0.09822
3:71271472:T:C	50	100	0.95	0.05247
3:71271665:G:A	50	100	0.95	0.05156
3:71271747:A:G	50	100	0.98	0.1743
3:71272124:C:T	50	100	0.89	0.01471
3:71272168:G:A	50	98	0.97	0.08588
3:71272247:G:C	50	98	0.98	0.2436
3:71272334:C:T	50	100	0.89	0.01652
3:71272424:G:T	50	100	0.96	0.1265
3:71272469:G:A	50	100	0.88	0.02269
3:71272611:T:C	50	100	0.96	0.425
3:71272724:C:G	50	98	0.97	0.3315
3:71273076:A:G	50	100	0.96	0.1271
3:71273275:C:A	50	100	1	0.01162
3:71273294:G:A	50	96	0.95	0.1656
3:71273779:G:A	50	100	0.97	0.4187
3:71273910:A:C	50	100	0.98	0.1609
3:71274061:A:G	50	100	1	0.01089
3:71274071:G:T	50	98	0.98	0.2462
3:71274562:T:C	50	100	0.97	0.1946
3:71274706:G:A	50	100	0.98	0.2453
3:71274911:T:C	50	100	0.95	0.02705
3:71275177:C:T	50	100	0.99	0.07371
3:71275207:A:G	50	100	0.98	0.01979
3:71275244:T:C	50	100	0.98	0.2756
3:71275357:G:A	50	100	0.98	0.01979
3:71275429:T:C	50	100	0.98	0.3638
3:71275502:C:T	50	100	0.98	0.2603
3:71275545:T:C	50	98	0.98	0.2834
3:71275873:C:T	50	98	0.98	0.2104
3:71276659:C:T	50	98	0.97	0.1171
3:71276748:G:T	50	100	0.91	0.01652
3:71277015:G:C	50	100	1	0.07534
3:71277103:C:T	50	98	0.96	0.1264
3:71277143:A:G	50	100	0.98	0.2042
3:71277292:A:G	50	100	1	0.02578
3:71277387:T:C	50	100	0.94	0.02614
3:71277582:A:G	50	100	0.98	0.1605
3:71277595:A:G	50	100	0.86	0.01525
3:71278006:G:A	50	100	0.86	0.01525
3:71278113:G:A	50	100	0.86	0.01525
3:71278132:G:A	50	100	0.97	0.3201
3:71278171:A:G	50	100	0.99	0.169
3:71278243:G:C	50	100	1	0.01107
3:71278316:T:C	50	100	0.94	0.02106
3:71278840:C:G	50	100	1	0.02596
3:71279482:C:T	50	98	0.99	0.1692
3:71279484:C:G	50	100	1	0.01071
3:71279648:A:G	50	100	0.93	0.0138
3:71279852:G:A	50	98	0.99	0.2772
3:71279947:C:A	50	100	1	0.01071
3:71280243:C:T	50	98	0.99	0.4546
3:71280441:T:C	50	94	0.98	0.3164
3:71280615:T:C	50	98	0.99	0.1805
3:71280721:C:G	50	100	0.98	0.2614
3:71281004:A:C	50	96	0.94	0.07607
3:71281020:T:C	47	95.7	0.98	0.4737
3:71281056:A:G	49	100	0.86	0.01489
3:71281080:G:A	50	100	0.97	0.02469
3:71281432:G:A	49	100	0.98	0.4212
3:71281444:G:T	50	100	0.98	0.4401
3:71281624:T:G	50	100	0.98	0.4488
3:71281704:T:C	50	98	0.92	0.02905
3:71281716:G:C	50	100	0.98	0.4862
3:71281798:C:T	50	100	0.99	0.4838
3:71281926:G:T	50	100	0.99	0.02578
3:71282125:C:T	50	100	0.98	0.1162
3:71282213:A:T	50	100	0.99	0.4523
3:71282214:T:G	50	100	0.99	0.4523
3:71282495:C:T	50	98	0.98	0.165
3:71282760:G:A	50	100	1	0.07643
3:71283085:C:T	50	100	1	0.01071
3:71283130:G:T	50	100	0.88	0.01507
3:71283178:T:C	50	100	0.88	0.01525
3:71283281:T:C	50	100	1	0.02197
3:71283302:A:C	50	100	1	0.02197
3:71283381:A:T	48	95.8	0.97	0.3633
3:71283399:T:C	50	100	0.99	0.07807
3:71283658:T:C	50	100	0.99	0.01253
3:71283837:T:C	50	100	1	0.01071
3:71283912:C:T	50	100	0.88	0.01507
3:71284363:G:A	50	98	0.95	0.02869
3:71284425:C:T	50	100	0.88	0.01761
3:71284444:G:A	48	100	0.97	0.07081
3:71284712:G:A	50	100	0.98	0.1351
3:71284757:T:C	50	100	0.95	0.03232
3:71284792:C:T	50	98	0.99	0.3631
3:71285326:T:C	50	92	0.98	0.3568
3:71285591:T:G	50	100	1	0.01071
3:71285637:T:C	50	100	1	0.01071
3:71285942:T:C	50	100	1	0.04212
3:71285975:C:T	49	100	1	0.02542
3:71286033:G:A	50	100	1	0.01071
3:71286036:T:C	50	100	1	0.0216
3:71286040:T:C	50	100	0.97	0.07208
3:71286140:T:A	50	100	0.98	0.07208
3:71286293:T:C	50	100	1	0.01471
3:71286295:T:C	50	98	0.96	0.0394
3:71286469:T:A	50	100	1	0.01071
3:71286582:A:C	50	100	0.96	0.02142
3:71286774:C:T	50	100	1	0.01107
3:71286916:C:T	50	100	1	0.08315
3:71287237:C:T	50	98	0.97	0.2789
3:71287320:G:A	50	100	1	0.05011
3:71287388:C:T	50	100	1	0.01071
3:71287459:C:T	50	100	1	0.01071
3:71287766:C:T	49	100	1	0.01071
3:71287805:A:G	50	100	0.88	0.01525
3:71287852:C:T	50	100	1	0.01071
3:71288052:G:C	50	98	0.99	0.2008
3:71288066:G:A	50	100	0.95	0.04593
3:71288430:G:A	50	100	0.99	0.211
3:71288543:A:C	50	100	1	0.01089
3:71288705:T:C	50	100	0.99	0.2115
3:71288911:C:G	50	98	0.87	0.01089
3:71289060:A:G	50	100	1	0.01089
3:71289079:C:G	50	100	1	0.04267
3:71289122:T:C	50	100	1	0.05011
3:71289201:G:C	50	100	1	0.05011
3:71289627:T:G	50	100	1	0.01089
3:71290030:T:G	50	96	0.98	0.1572
3:71290073:G:T	50	96	0.97	0.1405
3:71290074:C:T	50	96	0.97	0.1405
3:71290128:A:G	50	98	0.98	0.3863
3:71290203:T:C	50	98	0.99	0.2003
3:71290204:G:T	50	98	0.97	0.3566
3:71290495:C:T	50	96	0.97	0.1389
3:71290680:T:C	50	100	0.98	0.1058
3:71290741:G:A	50	98	0.99	0.2244
3:71291021:C:T	50	98	0.99	0.1852
3:71291231:C:A	50	98	1	0.02687
3:71291234:C:A	50	98	0.99	0.02633
3:71291970:G:C	50	98	0.99	0.2086
3:71292470:G:A	50	100	0.99	0.01471
3:71292623:C:T	50	100	1	0.05029
3:71292707:A:G	50	100	1	0.05029
3:71292912:G:C	50	98	0.99	0.2516
3:71292981:A:G	50	100	1	0.05029
3:71293272:C:A	50	98	0.99	0.201
3:71294051:G:A	50	96	0.99	0.2386
3:71294109:C:G	50	100	1	0.05029
3:71294122:T:C	50	100	0.98	0.2731
3:71294441:C:T	50	100	1	0.05065
3:71294749:C:T	50	100	1	0.0492
3:71295331:T:C	50	96	0.94	0.02251
3:71295515:T:G	50	96	0.97	0.2647
3:71296275:G:C	50	96	0.98	0.3048
3:71296706:C:A	50	96	0.96	0.2538
3:71296719:G:A	50	98	0.95	0.1612
3:71296730:C:T	50	100	1	0.03794
3:71297197:A:C	50	96	0.97	0.2596
3:71297432:C:T	50	96	0.97	0.2605
3:71297661:C:G	50	98	0.96	0.2634
3:71297907:T:C	50	100	1	0.02088
3:71298025:T:G	50	96	0.96	0.2765
3:71298199:C:G	50	100	0.92	0.1017
3:71298451:C:T	50	100	0.92	0.01071
3:71298491:A:G	50	100	0.88	0.01525
3:71298948:G:A	50	98	0.78	0.1026
3:71300224:C:T	50	100	0.86	0.05029
3:71300876:C:T	50	96	0.81	0.2776
3:71301624:G:C	50	100	0.78	0.01688
3:71301723:A:T	50	100	0.68	0.01416
3:71302253:A:G	50	100	0.78	0.0158
3:71302940:A:C	50	78	0.71	0.2026
3:71302960:A:G	50	78	0.8	0.3442
3:71302972:T:C	50	96	0.8	0.1193
3:71303289:T:C	50	96	0.86	0.063
3:71303372:T:C	50	98	0.88	0.0236
3:71303693:T:C	50	100	0.95	0.06191
3:71303889:A:T	50	100	0.94	0.02269
3:71304221:C:G	50	100	0.94	0.1589
3:71304237:C:T	50	100	0.89	0.02397
3:71304989:T:C	50	100	0.74	0.01289
3:71305276:G:A	50	100	0.99	0.08224
3:71305649:C:A	50	100	0.98	0.4682
3:71305679:G:A	50	100	0.98	0.01997
3:71306593:A:G	50	98	0.97	0.09513
3:71306781:T:C	50	100	0.98	0.01362
3:71306864:C:T	50	100	0.97	0.1354
3:71308004:G:A	50	100	0.81	0.03123
3:71309388:C:T	50	100	1	0.01725
3:71310134:T:C	50	100	0.7	0.01688
3:71310603:G:A	50	100	1	0.0846
3:71310858:G:A	50	100	1	0.08442
3:71310871:G:C	50	100	0.99	0.01089
3:71311419:T:C	50	100	1	0.08442
3:71311557:C:T	50	100	0.98	0.1788
3:71313058:T:C	45	97.8	1	0.02288
3:71313081:A:G	49	100	0.99	0.01144
3:71313305:C:T	50	100	0.99	0.138
3:71313368:A:C	50	100	1	0.07625
3:71313567:C:T	50	100	0.99	0.01235
3:71313991:C:T	50	100	0.98	0.01979
3:71314003:G:A	50	100	1	0.09168
3:71314313:A:G	50	98	1	0.4283
3:71314476:C:T	50	100	0.99	0.01253
3:71314690:A:T	50	100	1	0.06082
3:71315100:A:G	49	100	1	0.0305
3:71315402:A:T	50	98	0.99	0.3876
3:71315467:A:C	50	100	1	0.1024
3:71315624:G:A	50	100	0.68	0.02887
3:71315884:A:G	50	100	1	0.06082
3:71315980:T:C	50	100	1	0.06082
3:71316123:G:C	50	100	1	0.09132
3:71316220:A:C	50	100	1	0.1048
3:71316345:G:A	50	100	0.99	0.1614
3:71316514:G:A	50	100	0.99	0.1503
3:71316651:G:C	50	100	1	0.02306
3:71316878:T:G	50	100	1	0.05392
3:71316965:T:G	50	100	0.99	0.1365
3:71316994:G:A	50	100	1	0.1265
3:71317574:C:A	50	98	0.88	0.02251
3:71318070:C:T	50	98	0.62	0.03558
3:71319111:C:T	50	100	1	0.4136
3:71319394:C:T	50	98	0.78	0.02269
3:71319534:C:A	50	100	0.8	0.01543
3:71319639:A:G	50	98	1	0.4139
3:71319727:G:A	50	100	1	0.0394
3:71319923:C:T	50	100	0.8	0.02179
3:71320023:T:C	50	100	1	0.1387
3:71320372:T:C	50	100	0.99	0.01035
3:71321306:G:A	50	100	1	0.1153
3:71321432:C:T	50	100	1	0.09259
3:71321782:T:C	50	100	1	0.08333
3:71322257:T:G	50	100	1	0.03195
3:71322583:A:C	50	100	1	0.4248
3:71322985:T:C	50	100	1	0.02215
3:71323646:C:T	50	100	1	0.1309
3:71323794:C:T	50	100	1	0.01797
3:71324308:C:T	50	98	0.94	0.04412
3:71324473:G:A	50	100	1	0.1556
3:71326240:G:C	50	98	1	0.1505
3:71326663:T:C	50	100	0.94	0.01235
3:71327050:C:T	50	100	1	0.4325
3:71327248:G:C	50	100	0.98	0.1155
3:71327503:T:G	50	100	1	0.4118
3:71327522:G:C	50	100	1	0.3952
3:71328311:T:C	50	100	1	0.03577
3:71328341:A:C	50	100	1	0.1011
3:71328736:G:T	50	100	1	0.4784
3:71329482:G:A	50	98	1	0.4432
3:71329513:C:G	50	100	1	0.1147
3:71329586:A:G	50	88	0.75	0.03395
3:71329601:G:T	50	98	1	0.4423
3:71329638:C:T	50	100	0.96	0.02578
3:71329881:G:A	50	98	0.99	0.01707
3:71330299:T:C	49	100	0.96	0.0256
3:71330395:G:A	50	100	1	0.376
3:71330448:T:C	50	100	1	0.1467
3:71330655:T:C	50	100	1	0.4424
3:71331186:G:A	50	100	1	0.4795
3:71331240:C:T	50	100	0.93	0.02669
3:71331338:A:G	50	100	1	0.4461
3:71331372:C:T	50	96	1	0.1683
3:71331460:C:T	50	100	0.98	0.01253
3:71331518:C:T	50	100	1	0.09368
3:71331660:A:G	50	100	0.98	0.01235
3:71331972:C:T	50	100	1	0.4797
3:71332063:C:G	50	100	1	0.4461
3:71332210:A:G	50	100	1	0.4463
3:71332260:G:A	50	100	1	0.1327
3:71332288:C:T	50	100	0.79	0.01035
3:71332393:C:T	50	98	1	0.05174
3:71332934:G:A	50	100	1	0.4788
3:71332956:T:C	50	98	0.99	0.03558
3:71333155:G:A	50	100	0.93	0.01489
3:71333180:A:T	50	100	1	0.1117
3:71333222:T:C	50	100	1	0.03577
3:71333263:C:A	50	100	1	0.01398
3:71333455:C:A	50	98	0.99	0.4795
3:71333696:G:A	50	100	0.97	0.1057
3:71333739:C:T	50	100	0.89	0.01271
3:71334228:C:T	50	100	0.99	0.3607
3:71334269:G:A	49	100	1	0.4011
3:71334335:G:C	50	100	1	0.01235
3:71334351:C:T	50	100	0.99	0.402
3:71334369:C:T	50	100	0.99	0.3707
3:71334616:C:T	50	98	0.99	0.1265
3:71334837:G:C	50	98	1	0.4027
3:71335246:C:T	50	100	0.99	0.0158
3:71335372:G:A	50	100	0.97	0.01235
3:71335557:T:A	50	100	1	0.392
3:71335807:C:A	50	100	1	0.01235
3:71335891:G:A	49	100	1	0.3922
3:71335950:C:T	48	100	0.9	0.02015
3:71336136:T:C	50	100	1	0.09096
3:71336137:G:A	50	100	1	0.3923
3:71336331:C:T	50	100	1	0.02324
3:71336439:C:G	50	98	1	0.1826
3:71336467:C:T	50	100	1	0.02306
3:71336578:C:A	50	100	1	0.4067
3:71336603:T:C	50	100	1	0.3929
3:71336809:C:T	50	100	1	0.3927
3:71336898:C:T	50	100	1	0.3927
3:71337322:A:T	50	98	1	0.4038
3:71337452:G:A	50	100	1	0.01452
3:71337547:T:C	50	98	1	0.3929
3:71337875:A:G	50	100	1	0.09096
3:71337909:C:T	50	100	1	0.3709
3:71337920:C:A	50	100	0.99	0.09096
3:71338088:A:G	50	100	1	0.06808
3:71338573:G:T	50	100	1	0.4385
3:71339407:A:G	49	98	1	0.4862
3:71339991:G:T	50	98	1	0.1324
3:71340078:T:G	50	98	0.89	0.02397
3:71340347:T:C	50	100	1	0.429
3:71340933:A:G	49	100	1	0.02378
3:71341614:A:G	50	98	1	0.4951
3:71342076:G:A	50	100	1	0.128
3:71342433:A:G	50	98	1	0.4753
3:71342478:T:A	50	100	1	0.02179
3:71342707:G:A	50	100	0.97	0.01289
3:71342719:A:C	50	98	0.98	0.1307
3:71342741:T:G	50	100	1	0.01071
3:71342831:G:A	50	100	0.92	0.01089
3:71343197:C:T	50	100	0.74	0.01688
3:71343307:C:T	50	100	1	0.1314
3:71343407:G:C	50	100	1	0.03849
3:71343494:C:T	50	100	1	0.4363
3:71344189:C:T	50	98	1	0.1465
3:71344242:G:C	50	100	1	0.0354
3:71344508:C:T	50	100	1	0.03667
3:71344574:C:T	50	100	1	0.4726
3:71344869:C:T	50	100	1	0.4729
3:71344885:G:A	50	100	1	0.39
3:71345064:C:T	50	100	1	0.4083
3:71345076:T:C	50	100	1	0.1284
3:71345399:C:T	46	84.8	0.66	0.05047
3:71345405:C:T	47	93.6	0.73	0.07353
3:71345407:C:T	49	79.6	0.89	0.36
3:71345409:C:T	44	90.9	0.63	0.0207
3:71345413:C:T	49	100	1	0.03558
3:71345415:C:T	50	100	0.99	0.03595
3:71345451:T:C	47	100	0.99	0.09913
3:71345495:T:C	49	100	1	0.39
3:71345821:C:T	50	100	1	0.4722
3:71345835:C:T	50	100	1	0.4081
3:71345920:G:A	49	98	0.9	0.05247
3:71345939:C:G	48	100	1	0.06826
3:71345998:C:T	50	100	1	0.03849
3:71346178:G:A	50	100	1	0.1278
3:71346567:A:G	50	98	1	0.4493
3:71347056:G:C	50	100	1	0.03831
3:71347327:A:G	50	96	1	0.3513
3:71347575:T:C	50	100	1	0.02651
3:71347775:C:T	50	98	1	0.134
3:71347780:A:G	50	100	1	0.07734
3:71347851:C:G	50	100	0.93	0.0138
3:71348234:T:C	50	98	0.99	0.4054
3:71348525:G:A	46	100	1	0.02197
3:71348563:A:G	48	93.8	1	0.03577
3:71348662:G:A	50	100	1	0.02179
3:71348761:A:G	50	98	0.99	0.3578
3:71349209:T:C	50	100	0.77	0.03177
3:71349267:G:C	50	100	0.98	0.01035
3:71349328:G:A	50	100	0.98	0.0354
3:71349343:C:T	50	98	0.99	0.4052
3:71349524:T:C	50	100	1	0.02705
3:71349651:A:T	50	98	0.86	0.2028
3:71349784:G:C	50	100	1	0.02433
3:71350027:A:G	50	100	1	0.01235
3:71350051:C:T	50	100	0.96	0.02324
3:71350502:G:A	50	100	1	0.01997
3:71350778:T:C	50	100	0.99	0.0138
3:71350898:T:C	50	100	0.88	0.01253
3:71350921:A:G	50	98	0.99	0.408
3:71350955:A:T	50	100	1	0.3223
3:71351053:A:G	50	100	1	0.2732
3:71351080:A:G	50	98	0.99	0.1282
3:71351139:A:C	50	98	1	0.07099
3:71351332:A:G	50	100	1	0.2229
3:71352777:T:C	50	100	1	0.2689
3:71353101:A:G	50	100	1	0.3146
3:71353103:A:G	50	100	1	0.3146
3:71353829:T:C	50	100	0.98	0.04357
3:71353985:C:T	50	100	1	0.2211
3:71354040:T:C	50	100	1	0.08479
3:71354504:T:C	50	100	1	0.02505
3:71354543:T:C	50	98	0.99	0.1236
3:71355084:T:C	50	100	1	0.01035
3:71355254:G:A	50	98	0.99	0.3742
3:71355606:G:A	50	100	1	0.0158
3:71355862:G:C	50	100	0.99	0.01471
3:71356119:C:T	49	98	1	0.2164
3:71357004:C:T	50	100	0.96	0.01198
3:71357451:T:A	50	100	0.91	0.03341
3:71357466:T:C	50	100	0.83	0.03722
3:71357547:C:T	50	100	1	0.06354
3:71357693:C:A	50	100	0.92	0.01017
3:71358635:G:A	50	100	1	0.01325
3:71358713:A:G	50	100	1	0.03577
3:71358739:C:T	50	100	0.99	0.3829
3:71358885:A:G	50	100	0.96	0.07426
3:71358939:T:C	50	100	0.99	0.236
3:71358941:T:C	50	100	0.81	0.01634
3:71359091:C:G	50	100	0.94	0.01035
3:71359168:C:T	50	98	0.97	0.1133
3:71359580:G:A	50	100	0.98	0.01053
3:71359925:T:G	50	98	0.79	0.05792
3:71360007:G:C	50	100	0.95	0.0394
3:71360377:A:G	50	98	0.92	0.01761
3:71360726:T:G	50	100	0.82	0.0118
3:71360861:T:C	50	98	0.98	0.1247
3:71360873:T:A	50	98	0.98	0.1244
3:71361512:G:A	50	98	0.75	0.02959
3:71361541:A:C	50	100	1	0.01598
3:71361900:G:A	50	100	0.96	0.0325
3:71362325:T:A	50	100	0.94	0.01198
3:71362697:T:G	50	100	1	0.03522
3:71362904:G:A	50	100	0.98	0.4662
3:71362933:T:C	50	100	0.98	0.05828
3:71362981:T:A	50	100	0.98	0.0581
3:71363161:T:A	50	98	0.94	0.06082
3:71363503:C:T	50	98	0.95	0.1977
3:71363519:T:A	50	100	1	0.02088
3:71363687:C:A	50	100	0.98	0.181
3:71363853:C:G	50	100	0.98	0.1808
3:71363926:T:C	50	98	0.96	0.1748
3:71364355:G:T	50	98	0.95	0.1004
3:71364894:A:G	50	100	0.98	0.4236
3:71365158:A:G	50	100	0.97	0.1946
3:71365331:C:T	50	100	0.97	0.2355
3:71365365:T:A	50	96	0.66	0.03377
3:71365514:T:G	50	100	0.98	0.01053
3:71365601:G:A	50	100	0.94	0.01616
3:71365713:G:A	50	100	0.99	0.06663
3:71365949:G:A	50	98	0.9	0.02578
3:71366201:A:T	50	100	1	0.0532
3:71366673:T:C	50	100	1	0.04648
3:71366790:T:G	50	100	1	0.0216
3:71366930:C:A	50	100	0.96	0.07099
3:71367228:C:T	50	98	0.93	0.03232
3:71367399:G:C	50	100	1	0.01707
3:71367416:G:A	50	100	0.98	0.06808
3:71368049:C:T	50	100	0.91	0.0699
3:71368140:T:A	50	100	0.94	0.01144
3:71368388:A:G	50	98	1	0.01089
3:71369176:T:C	50	100	0.98	0.4697
3:71369369:A:G	50	100	0.85	0.01489
3:71369452:T:C	50	100	0.94	0.03431
3:71370479:A:G	50	100	0.94	0.04666
3:71371483:T:C	50	100	1	0.01126
3:71371997:C:T	50	100	0.96	0.03377
3:71372001:C:T	50	100	0.96	0.1752
3:71372163:C:T	50	100	0.98	0.175
3:71372219:G:A	50	100	0.98	0.1728
3:71372663:G:T	50	98	0.99	0.2406
3:71372896:C:T	50	100	1	0.01688
3:71372897:G:A	50	100	0.96	0.1977
3:71373247:T:A	50	100	1	0.02052
3:71373877:G:C	50	100	0.99	0.1899
3:71374281:C:T	50	100	1	0.02614
3:71374556:A:G	50	100	1	0.01307
3:71374708:C:T	50	100	0.98	0.175
3:71374768:T:G	50	100	1	0.01779
3:71374804:T:A	50	100	0.98	0.2253
3:71374856:G:A	50	100	0.93	0.06264
3:71374892:C:T	50	96	1	0.112
3:71375107:A:G	50	100	1	0.06009
3:71376161:C:A	50	100	0.99	0.01507
3:71376219:G:C	50	100	0.99	0.4259
3:71376989:C:T	50	100	0.97	0.06209
3:71377268:G:A	50	98	0.97	0.3148
3:71377805:C:T	50	98	0.98	0.3577
3:71378085:C:T	50	100	0.73	0.02905
3:71378101:A:C	50	100	0.98	0.04285
3:71378102:A:C	50	100	0.88	0.01743
3:71378181:G:T	50	100	0.88	0.01816
3:71378487:A:G	50	100	0.99	0.2188
3:71378513:G:C	50	100	0.99	0.2188
3:71378556:T:C	50	98	0.98	0.3588
3:71379217:A:G	50	98	0.97	0.3204
3:71379287:C:G	50	100	0.64	0.01107
3:71379948:C:T	50	98	0.97	0.08878
3:71380272:C:T	50	100	1	0.01198
3:71380430:G:A	50	100	0.97	0.0138
3:71381074:G:A	50	100	0.99	0.02197
3:71381238:C:T	50	98	0.98	0.333
3:71381374:G:A	50	100	1	0.01743
3:71381766:G:T	50	98	0.98	0.287
3:71381844:C:A	50	96	0.98	0.4869
3:71382115:T:C	50	100	0.99	0.0679
3:71382148:G:A	50	100	0.99	0.01652
3:71382459:T:C	50	98	0.98	0.2119
3:71382988:T:C	50	100	0.92	0.07153
3:71383329:C:T	50	98	0.95	0.0817
3:71383350:C:G	50	94	0.97	0.4406
3:71383431:C:G	50	92	0.94	0.1556
3:71383444:A:G	50	92	0.96	0.1572
3:71383457:A:G	50	92	0.96	0.3744
3:71383543:C:A	50	100	0.74	0.02124
3:71383551:A:C	50	100	0.98	0.02306
3:71383727:C:G	50	88	0.88	0.4512
3:71383943:C:T	50	90	0.88	0.3264
3:71384032:C:T	50	96	0.95	0.1821
3:71384168:T:G	50	100	0.98	0.01307
3:71384403:C:G	50	100	0.98	0.3985
3:71384546:T:C	50	100	0.99	0.0138
3:71384583:T:C	50	100	0.99	0.06536
3:71384720:T:C	50	100	0.98	0.3393
3:71385100:A:T	50	100	0.99	0.07081
3:71385762:C:T	50	100	0.99	0.3386
3:71385807:C:A	50	98	1	0.1861
3:71386085:C:T	49	98	1	0.1932
3:71386223:G:A	50	100	1	0.4239
3:71386276:G:A	50	100	0.98	0.07371
3:71386305:C:T	50	100	0.99	0.03813
3:71386525:G:A	50	98	0.99	0.1741
3:71386572:C:T	50	100	1	0.0138
3:71386669:G:A	50	100	0.99	0.3381
3:71386804:A:G	49	100	1	0.4092
3:71386887:G:C	50	100	1	0.0138
3:71387193:T:G	50	100	0.99	0.2086
3:71387549:C:G	50	100	1	0.0138
3:71387551:C:T	50	100	0.99	0.2086
3:71387602:G:T	50	100	0.99	0.2086
3:71387648:G:A	50	100	0.99	0.05374
3:71387685:G:C	50	100	0.99	0.05374
3:71387701:A:G	50	100	1	0.03813
3:71387788:C:A	50	100	0.97	0.1294
3:71387980:C:G	50	100	1	0.1609
3:71388443:A:G	50	100	0.98	0.2164
3:71388457:G:A	50	100	1	0.03813
3:71388679:A:G	50	100	0.99	0.1605
3:71388747:A:G	50	100	0.99	0.03649
3:71388907:T:C	50	100	1	0.01416
3:71390321:G:A	50	100	0.99	0.4103
3:71390754:G:T	50	100	0.98	0.05773
3:71390821:G:C	50	100	0.99	0.01126
3:71391636:G:A	50	98	0.69	0.01198
3:71391692:T:C	50	100	1	0.1467
3:71392792:C:A	50	100	0.99	0.4052
3:71392989:T:G	50	100	1	0.01107
3:71393618:C:A	50	100	0.99	0.03395
3:71393699:C:A	50	100	1	0.0138
3:71394439:G:C	50	96	0.89	0.03831
3:71395092:C:A	50	100	0.97	0.02578
3:71395269:C:T	50	100	0.99	0.06264
3:71395742:A:G	50	100	1	0.144
3:71396457:G:A	50	100	1	0.0207
3:71396725:A:G	50	100	0.98	0.4448
3:71396732:A:C	50	100	0.96	0.03177
3:71396809:C:T	50	100	1	0.03286
3:71396836:G:A	50	98	0.97	0.01797
3:71396918:G:A	36	88.9	0.74	0.04648
3:71396931:T:C	44	93.2	0.87	0.03994
3:71397058:A:G	45	91.1	0.82	0.0354
3:71397266:G:A	50	100	1	0.1463
3:71397443:C:T	50	100	0.99	0.06336
3:71398049:T:A	50	100	0.99	0.07662
3:71398472:T:C	50	100	1	0.01107
3:71398487:A:G	50	100	1	0.1467
3:71399906:G:T	50	100	0.99	0.3887
3:71400154:T:C	50	100	1	0.01307
3:71400504:C:T	50	100	0.97	0.02179
3:71401419:A:T	50	100	0.99	0.01707
3:71401838:T:G	50	100	0.95	0.01398
3:71402460:A:C	50	100	1	0.01325
3:71402508:T:C	50	100	1	0.01307
3:71403090:C:G	50	100	0.99	0.4101
3:71403685:T:C	50	100	1	0.4067
3:71403695:A:C	50	100	1	0.01325
3:71403709:A:G	50	100	0.99	0.3876
3:71404046:T:C	49	100	1	0.1465
3:71404055:T:C	50	100	1	0.01325
3:71404084:G:T	50	100	1	0.01325
3:71404380:G:C	50	100	1	0.1462
3:71405189:G:A	50	100	1	0.144
3:71405618:A:G	50	98	1	0.0138
3:71405683:T:C	50	100	1	0.01107
3:71405734:A:T	50	100	0.99	0.1452
3:71405738:A:T	50	100	1	0.1779
3:71405774:G:A	50	100	0.99	0.06645
3:71405854:A:G	50	100	1	0.1089
3:71405890:G:A	50	100	0.99	0.06718
3:71406405:G:A	48	81.2	0.96	0.3442
3:71406624:C:T	50	100	1	0.4112
3:71408268:T:C	50	100	1	0.01906
3:71408308:G:A	50	98	0.88	0.01398
3:71408424:G:A	50	100	0.98	0.03195
3:71408707:C:T	50	100	1	0.4966
3:71409249:C:T	50	100	1	0.4228
3:71409610:C:G	50	100	0.89	0.03976
3:71409993:C:A	50	98	0.9	0.02596
3:71410166:G:A	50	100	1	0.05265
3:71410758:A:C	50	100	1	0.01325
3:71410981:T:C	50	100	1	0.374
3:71410999:T:C	50	100	1	0.4045
3:71411129:C:T	50	100	1	0.374
3:71411383:G:C	50	100	1	0.01961
3:71411690:A:G	50	100	1	0.3742
3:71412076:T:C	50	100	0.99	0.3499
3:71412088:T:C	50	100	1	0.4844
3:71412509:A:G	50	100	1	0.01344
3:71412551:G:T	50	100	1	0.01725
3:71413225:C:A	44	84.1	0.99	0.2264
3:71413731:C:T	50	100	1	0.1716
3:71414213:C:T	50	100	1	0.05283
3:71414708:C:G	50	100	1	0.06645
3:71414748:A:G	50	100	1	0.1819
3:71414794:C:A	50	100	1	0.01107
3:71415184:G:A	50	98	1	0.02342
3:71415554:T:C	50	98	1	0.02215
3:71416403:A:G	50	100	1	0.01289
3:71416707:G:C	50	100	1	0.06627
3:71417167:T:C	50	100	0.97	0.01344
3:71417196:G:A	50	100	0.99	0.08025
3:71417624:A:T	50	100	1	0.05229
3:71418279:C:A	50	100	0.97	0.01344
3:71418507:C:T	50	100	1	0.01507
3:71419437:C:A	50	100	0.99	0.4962
3:71419674:A:G	50	96	0.83	0.0158
3:71419777:G:A	49	100	1	0.05283
3:71420694:A:G	50	100	0.99	0.3317
3:71421030:G:T	50	100	1	0.05283
3:71421645:G:A	50	100	0.99	0.4205
3:71421691:T:G	50	100	1	0.05283
3:71421773:A:T	50	100	1	0.01979
3:71421781:T:A	50	100	1	0.1841
3:71421915:A:C	50	98	1	0.01144
3:71422127:C:T	50	98	1	0.01543
3:71422189:T:C	50	100	1	0.01725
3:71422411:T:C	50	100	0.99	0.3891
3:71422872:A:G	49	100	1	0.01362
3:71423008:A:G	50	100	1	0.05265
3:71423396:G:A	50	100	0.99	0.3301
3:71423466:G:C	50	100	0.88	0.03976
3:71423483:G:A	50	100	1	0.02996
3:71423572:A:G	50	100	1	0.2155
3:71424381:T:C	50	100	0.99	0.344
3:71424492:T:G	50	100	1	0.1365
3:71424835:T:C	50	100	1	0.01271
3:71424836:T:C	50	100	0.99	0.4395
3:71424854:T:C	50	100	1	0.01743
3:71424984:T:C	50	100	0.99	0.402
3:71425065:C:T	50	100	0.99	0.4205
3:71425153:C:T	50	100	0.99	0.435
3:71425182:C:T	50	100	1	0.01107
3:71425242:C:A	50	100	1	0.01797
3:71425537:T:A	50	100	1	0.01779
3:71425545:G:A	50	98	0.99	0.1394
3:71425590:A:G	50	100	1	0.01834
3:71426067:A:G	50	100	0.97	0.01325
3:71426328:G:A	50	100	0.96	0.01779
3:71426363:T:C	50	98	0.88	0.0187
3:71426421:G:A	50	100	0.98	0.3696
3:71426589:G:A	50	100	0.99	0.02542
3:71427496:G:C	50	100	0.95	0.01779
3:71427674:G:C	50	100	0.98	0.431
3:71428557:T:C	50	78	0.82	0.2634
3:71429032:T:G	50	100	0.96	0.01235
3:71429153:A:G	50	86	0.81	0.1908
3:71429738:C:T	50	100	0.98	0.06463
3:71430061:G:A	50	96	0.98	0.3698
3:71430090:A:G	50	98	0.99	0.04866
3:71430143:T:A	50	100	1	0.02124
3:71430195:G:T	50	100	0.97	0.01216
3:71430687:C:T	50	100	1	0.06518
3:71430787:T:G	50	98	1	0.01017
3:71430879:C:A	50	100	1	0.02124
3:71431059:G:T	50	100	0.99	0.06972
3:71431062:G:A	50	100	1	0.02124
3:71431138:G:A	50	100	0.99	0.02723
3:71431561:A:C	50	98	1	0.08824
3:71431976:T:C	50	98	0.99	0.3366
3:71432041:C:T	50	100	0.98	0.1908
3:71432217:G:A	50	100	1	0.02124
3:71432674:C:T	50	100	0.98	0.2716
3:71432688:G:A	50	98	1	0.02778
3:71432868:T:A	40	75	0.98	0.3696
3:71432961:A:T	50	100	1	0.02124
3:71432963:T:C	50	100	1	0.02124
3:71433080:T:C	50	100	1	0.02124
3:71433364:T:G	50	100	1	0.02124
3:71433506:C:T	50	100	0.99	0.0187
3:71433689:A:G	50	100	1	0.4624
3:71433891:G:A	50	100	0.8	0.02142
3:71433903:G:T	50	100	0.94	0.07008
3:71433933:G:A	50	98	0.98	0.1897
3:71433948:C:T	50	100	0.99	0.06954
3:71434008:T:G	50	98	1	0.02415
3:71434099:C:T	50	100	1	0.02469
3:71434156:A:T	50	98	0.99	0.4363
3:71434301:T:G	50	96	0.99	0.341
3:71435133:C:G	50	98	0.99	0.4112
3:71435948:G:A	47	95.7	0.76	0.01979
3:71436152:A:G	50	100	0.99	0.4644
3:71436591:C:T	50	100	1	0.02015
3:71437236:G:A	50	98	1	0.4717
3:71437433:A:G	50	100	0.88	0.01126
3:71438147:C:T	50	100	1	0.01144
3:71438300:G:C	50	100	0.84	0.01307
3:71438358:T:C	50	100	0.93	0.02288
3:71439085:T:G	50	96	0.92	0.01852
3:71439581:T:C	50	98	1	0.06845
3:71439601:T:C	50	100	1	0.01997
3:71439761:A:G	50	100	1	0.02088
3:71439795:A:G	50	100	0.99	0.4828
3:71439888:T:G	50	98	1	0.06427
3:71440194:T:C	50	100	1	0.01053
3:71440238:T:C	50	100	0.75	0.01289
3:71440320:C:T	49	98	1	0.04339
3:71440794:G:A	50	98	0.99	0.4702
3:71440981:T:C	50	98	1	0.04521
3:71441080:A:C	50	100	0.99	0.02669
3:71441830:T:G	49	98	0.99	0.0354
3:71442460:G:A	50	100	0.92	0.01325
3:71442890:T:A	50	98	0.98	0.2807
3:71442896:T:A	50	100	0.91	0.0187
3:71443167:C:T	50	100	1	0.474
3:71443771:C:T	50	100	0.99	0.4739
3:71443926:C:T	50	98	1	0.4326
3:71444142:G:A	50	100	1	0.02469
3:71444614:T:C	50	100	1	0.01943
3:71446106:G:A	50	100	0.99	0.01598
3:71446225:C:T	50	100	1	0.2124
3:71446323:A:G	50	100	1	0.3684
3:71446511:G:A	50	100	1	0.2829
3:71446722:A:G	50	100	1	0.01924
3:71446759:G:C	50	100	1	0.04012
3:71446769:T:C	50	100	1	0.02033
3:71446857:T:C	50	100	1	0.3522
3:71447463:G:C	50	100	1	0.01906
3:71448264:A:G	50	100	1	0.4234
3:71448294:C:T	50	100	0.99	0.01616
3:71448308:C:A	50	100	1	0.03813
3:71448497:T:G	50	100	1	0.03831
3:71449410:T:C	50	100	0.99	0.2529
3:71449831:C:T	50	100	1	0.4352
3:71450250:C:T	50	100	1	0.2204
3:71451926:C:T	50	94	0.95	0.1443
3:71452005:T:C	50	100	0.84	0.01289
3:71452432:C:G	50	100	1	0.03794
3:71452599:G:A	50	100	1	0.01725
3:71452744:G:A	50	100	1	0.4268
3:71453471:C:T	50	98	1	0.05174
3:71453581:A:C	50	100	1	0.03849
3:71454228:G:A	50	100	0.98	0.01761
3:71454328:T:G	50	98	1	0.2916
3:71455363:C:A	50	100	0.99	0.03214
3:71455617:C:T	50	100	1	0.3021
3:71456252:A:G	50	94	0.99	0.2745
3:71456416:C:T	50	100	1	0.2889
3:71456499:C:A	50	100	1	0.3019
3:71457204:T:G	50	100	1	0.2427
3:71457359:C:A	50	100	1	0.2427
3:71457394:T:C	50	100	1	0.3698
3:71457769:G:C	50	100	1	0.2476
3:71457954:T:C	50	100	0.82	0.02251
3:71457978:G:A	50	100	1	0.0216
3:71458007:C:T	50	98	0.75	0.05519
3:71458235:G:A	50	100	1	0.0394
3:71458721:C:T	50	100	1	0.0394
3:71459319:A:G	50	100	1	0.02941
3:71459932:T:G	48	93.8	1	0.256
3:71459944:C:T	49	100	1	0.2582
3:71459983:G:C	50	100	0.93	0.01398
3:71460440:G:T	50	100	0.92	0.04139
3:71460544:C:T	50	100	0.9	0.01107
3:71460627:C:T	50	100	0.99	0.3041
3:71461846:C:T	50	100	1	0.04031
3:71461851:G:T	50	100	1	0.04031
3:71461857:T:A	50	100	1	0.04031
3:71462534:C:A	50	100	1	0.01198
3:71463523:C:A	50	100	0.94	0.04811
3:71463588:T:C	50	100	1	0.01071
3:71463683:T:A	50	100	0.98	0.2086
3:71463916:G:A	50	98	0.99	0.04139
3:71464103:C:T	49	100	0.99	0.01943
3:71464185:C:A	50	100	1	0.234
3:71464724:C:T	50	100	0.98	0.0325
3:71464844:G:T	50	100	1	0.2064
3:71466032:C:T	50	100	0.99	0.244
3:71466275:G:C	50	100	1	0.2859
3:71466759:G:A	50	100	1	0.04012
3:71466896:A:G	50	100	0.87	0.01325
3:71466954:G:A	50	100	1	0.2856
3:71467706:T:G	50	100	1	0.3214
3:71467888:G:A	50	100	1	0.2883
3:71467942:T:A	50	98	0.99	0.01434
3:71468376:G:T	50	100	1	0.3206
3:71468492:T:C	50	100	1	0.3221
3:71468599:A:C	50	100	0.99	0.4352
3:71469410:A:C	50	100	1	0.0472
3:71469733:C:A	50	100	1	0.04775
3:71469882:C:T	50	100	1	0.04775
3:71470059:A:T	50	100	1	0.2894
3:71470145:A:G	50	100	1	0.02415
3:71470453:G:A	50	100	1	0.2852
3:71471739:A:C	50	100	1	0.2801
3:71472121:G:A	50	100	1	0.01852
3:71472151:G:C	50	100	1	0.04394
3:71472343:C:T	50	100	0.99	0.4281
3:71472555:C:A	50	100	1	0.05283
3:71473027:A:G	50	100	1	0.3217
3:71473044:T:C	50	100	1	0.04829
3:71473231:A:C	50	100	1	0.2511
3:71473942:C:T	50	100	1	0.2865
3:71473959:C:T	50	100	1	0.2916
3:71474134:G:A	50	100	1	0.284
3:71474500:G:A	50	100	1	0.2807
3:71475829:A:G	50	100	1	0.4326
3:71476216:T:C	50	100	1	0.2981
3:71476309:T:G	50	92	0.92	0.4127
3:71476537:T:C	50	100	1	0.04829
3:71477001:T:A	50	100	1	0.02378
3:71477054:G:A	50	100	1	0.2945
3:71477726:C:A	50	100	0.99	0.0158
3:71478040:T:C	50	100	1	0.3286
3:71478634:T:C	50	98	1	0.3284
3:71478927:G:C	50	100	1	0.2967
3:71479443:T:C	50	100	1	0.04067
3:71479792:C:T	50	100	1	0.4049
3:71480112:G:C	50	100	1	0.2967
3:71480545:T:G	50	100	1	0.05156
3:71480764:A:C	50	100	1	0.2415
3:71480969:A:G	50	100	1	0.2968
3:71481195:C:T	50	100	1	0.2972
3:71481286:A:G	50	100	1	0.03195
3:71482019:A:G	50	100	1	0.3379
3:71482316:T:C	50	100	1	0.3263
3:71482319:T:C	50	100	1	0.04012
3:71482557:T:C	50	100	1	0.3292
3:71482637:T:A	50	100	1	0.01852
3:71482962:T:C	50	100	1	0.3263
3:71483470:C:T	50	100	1	0.2765
3:71483587:C:T	50	100	1	0.3036
3:71483803:G:A	50	100	1	0.01198
3:71484227:G:C	50	100	1	0.3288
3:71484724:T:C	50	100	1	0.05664
3:71484783:G:A	50	100	1	0.02487
3:71484784:C:T	50	100	1	0.244
3:71485209:C:T	50	100	1	0.02469
3:71485253:A:G	50	100	1	0.01325
3:71485612:T:C	50	100	1	0.2767
3:71486187:T:G	50	100	1	0.327
3:71486318:G:T	50	100	1	0.01416
3:71486531:A:C	50	100	1	0.2427
3:71486905:C:T	50	100	1	0.2386
3:71486932:G:C	50	100	1	0.248
3:71487150:C:T	50	100	1	0.1861
3:71487351:C:T	50	100	1	0.02124
3:71487456:G:A	50	100	1	0.2466
3:71487823:A:C	50	100	1	0.2476
3:71488248:C:T	50	100	1	0.2464
3:71488986:C:A	50	100	1	0.2407
3:71489337:A:T	50	100	1	0.03195
3:71489344:T:C	50	100	0.98	0.1924
3:71489539:A:G	50	100	1	0.04666
3:71489545:G:T	50	100	1	0.2429
3:71489869:G:C	50	100	1	0.2549
3:71489895:C:T	50	100	1	0.2476
3:71490112:A:G	50	100	0.99	0.1959
3:71490254:T:C	50	100	1	0.2856
3:71491484:C:T	50	100	1	0.02633
3:71491702:G:A	50	100	1	0.2402
3:71492348:A:T	50	100	1	0.2199
3:71493128:C:A	50	98	1	0.2694
3:71493789:A:G	50	100	1	0.03885
3:71494333:A:T	50	100	1	0.04757
3:71494607:G:T	50	100	1	0.2173
3:71495101:T:C	50	98	1	0.2522
3:71495463:A:G	50	98	1	0.3248
3:71495904:G:A	50	100	1	0.01325
3:71496019:C:A	50	98	1	0.2752
3:71496647:C:A	50	100	1	0.1854
3:71496997:C:T	50	100	1	0.2402
3:71497170:G:A	50	98	1	0.24
3:71497207:G:A	50	100	1	0.2398
3:71497593:T:C	50	100	1	0.1859
3:71497622:G:A	50	100	1	0.2429
3:71497888:G:A	50	100	1	0.4588
3:71498439:A:G	50	100	1	0.2179
3:71498600:T:C	50	98	0.93	0.02977
3:71499107:G:A	50	100	0.99	0.2389
3:71499177:T:A	50	100	1	0.2375
3:71500016:C:T	50	100	1	0.236
3:71500023:C:G	50	100	0.77	0.01943
3:71500482:T:C	50	100	1	0.03831
3:71500488:T:C	50	100	1	0.2707
3:71500499:C:T	50	100	1	0.01325
3:71501298:T:C	50	98	0.93	0.02342
3:71501481:A:C	50	98	0.81	0.01071
3:71501519:T:A	50	100	1	0.2678
3:71501623:T:C	50	98	1	0.2845
3:71502040:G:A	50	100	1	0.02487
3:71502603:A:T	50	100	1	0.03776
3:71502719:T:G	50	100	0.98	0.1276
3:71502820:A:G	50	100	1	0.285
3:71502968:G:A	50	100	1	0.285
3:71503215:T:C	50	100	1	0.285
3:71503981:T:G	50	100	1	0.2605
3:71505034:C:T	50	100	1	0.2446
3:71505705:G:A	50	100	1	0.2099
3:71505985:T:A	50	100	1	0.2124
3:71506054:C:A	50	100	1	0.2121
3:71506327:G:C	50	100	0.99	0.03649
3:71506402:C:T	50	96	1	0.4996
3:71506522:T:G	50	100	0.93	0.07498
3:71507320:A:G	50	100	1	0.252
3:71508430:C:T	50	100	0.94	0.0679
3:71508714:G:A	49	95.9	0.99	0.4915
3:71508774:A:G	50	100	1	0.01235
3:71508794:C:A	50	100	1	0.2384
3:71509738:C:T	50	100	0.99	0.02378
3:71510063:C:A	49	100	1	0.2064
3:71510080:C:T	49	100	1	0.01235
3:71510134:T:C	49	100	1	0.01707
3:71510138:G:A	49	98	1	0.08261
3:71511130:C:T	50	98	0.99	0.01779
3:71512976:C:G	50	100	0.98	0.04448
3:71513006:A:G	50	100	0.95	0.01235
3:71513431:C:G	50	100	0.98	0.0236
3:71514410:C:T	50	100	1	0.2382
3:71514581:A:G	50	100	1	0.04339
3:71514626:G:T	50	100	1	0.2407
3:71515431:A:G	50	100	0.98	0.01997
3:71515792:G:A	50	100	1	0.2393
3:71515941:T:C	50	100	1	0.01216
3:71516714:C:T	50	100	1	0.1151
3:71517266:C:T	50	100	1	0.1149
3:71519350:T:C	50	98	0.98	0.262
3:71519595:C:T	50	100	1	0.01525
3:71519631:C:A	50	100	1	0.01688
3:71519825:G:A	50	100	1	0.01688
3:71519926:T:C	50	98	0.95	0.07026
3:71520527:G:T	50	98	1	0.2387
3:71521309:C:T	50	100	0.99	0.2658
3:71521495:C:G	50	100	0.98	0.01961
3:71522194:C:T	50	100	1	0.2426
3:71522235:G:A	50	100	1	0.238
3:71522516:T:C	50	100	1	0.2426
3:71522545:C:T	50	100	1	0.2426
3:71522920:C:T	50	100	0.95	0.04394
3:71523187:C:G	50	100	1	0.2424
3:71523255:G:A	50	100	1	0.2424
3:71523984:T:G	50	100	1	0.1191
3:71524428:T:C	50	100	0.9	0.01325
3:71524900:C:T	50	98	1	0.2415
3:71526026:A:C	50	100	0.99	0.4929
3:71526137:T:C	50	92	0.61	0.02687
3:71526175:G:A	50	100	0.94	0.03631
3:71526743:G:A	50	100	1	0.02505
3:71526907:C:T	50	100	1	0.2397
3:71527989:C:T	50	100	0.96	0.02033
3:71528921:C:A	50	100	0.94	0.03322
3:71529586:T:A	50	100	1	0.2366
3:71529871:C:A	50	100	1	0.2358
3:71530301:C:T	50	100	0.98	0.01307
3:71530557:A:G	50	98	1	0.4561
3:71530873:A:C	50	98	0.99	0.4911
3:71532075:C:T	50	100	0.95	0.01525
3:71532466:T:C	50	100	0.99	0.01325
3:71533370:G:A	50	100	0.98	0.219
3:71533457:T:A	50	96	0.99	0.4766
3:71533471:T:C	50	100	0.98	0.104
3:71533839:G:C	50	98	0.82	0.1008
3:71534026:A:G	50	98	0.99	0.2478
3:71534136:G:A	50	100	0.99	0.02524
3:71534232:G:A	50	98	0.99	0.2402
3:71535270:C:T	50	100	0.99	0.03667
3:71535993:G:A	50	98	0.96	0.258
3:71537002:C:T	50	100	0.96	0.0581
3:71537142:C:G	50	100	0.99	0.2111
3:71538241:C:G	50	100	0.97	0.2179
3:71538766:G:A	50	100	0.98	0.01253
3:71539134:T:C	50	100	0.98	0.01961
3:71539180:T:C	48	75	0.62	0.1318
3:71539412:C:T	50	100	1	0.01071
3:71540262:G:A	50	100	0.84	0.01525
3:71540604:G:T	50	100	0.98	0.2173
3:71540954:A:G	50	100	0.98	0.4619
3:71541196:C:T	50	100	0.98	0.4188
3:71541280:A:T	50	100	0.97	0.2876
3:71543443:C:T	50	98	1	0.2171
3:71545319:C:A	50	100	1	0.02451
3:71545686:T:C	50	100	0.99	0.2124
3:71546107:T:C	50	100	0.99	0.2206
3:71546288:G:C	50	98	0.96	0.1768
3:71547244:T:C	50	100	0.98	0.03123
3:71548430:G:C	50	100	0.98	0.03522
3:71550420:C:G	49	98	1	0.2173
3:71550432:G:A	49	100	1	0.01071
3:71550926:A:G	50	100	1	0.1137
3:71551878:T:G	50	100	0.99	0.02251
3:71552312:A:G	50	100	1	0.07988
3:71553388:G:A	50	100	1	0.0138
3:71553533:G:C	50	98	1	0.01652
3:71554136:C:T	50	100	0.97	0.1113
3:71554210:C:T	50	100	1	0.2075
3:71554358:C:A	50	98	0.98	0.3987
3:71554623:T:C	50	100	1	0.2224
3:71555371:T:C	50	100	1	0.02505
3:71555746:C:T	50	96	0.9	0.08805
3:71556752:A:C	50	100	1	0.01761
3:71557315:T:G	50	100	1	0.2262
3:71558008:G:C	50	100	1	0.23
3:71558359:G:A	50	100	1	0.01089
3:71558710:A:G	50	100	0.99	0.4001
3:71558847:G:C	49	98	1	0.0354
3:71559580:A:G	50	100	1	0.08406
3:71559856:G:A	50	98	1	0.2224
3:71559956:T:C	50	100	0.99	0.07898
3:71560125:C:T	50	98	0.96	0.467
3:71560247:C:T	50	100	1	0.02451
3:71560387:G:C	50	100	0.98	0.1242
3:71560658:G:A	50	100	1	0.1122
3:71560689:G:A	50	100	0.96	0.2444
3:71561332:T:A	50	100	1	0.0138
3:71561377:G:A	50	98	1	0.0354
3:71562418:G:C	50	100	0.99	0.01216
3:71562479:T:C	50	98	1	0.2219
3:71562578:A:C	50	100	0.98	0.4446
3:71562776:T:A	50	100	1	0.03486
3:71562997:C:T	50	100	0.85	0.02088
3:71562998:C:T	50	100	0.99	0.4869
3:71563657:G:A	50	98	0.86	0.08606
3:71565123:G:A	50	100	0.99	0.4446
3:71565267:G:A	50	100	0.92	0.02596
3:71565375:T:C	50	100	0.93	0.06954
3:71565867:A:G	50	100	0.99	0.441
3:71566786:C:A	50	100	0.98	0.03141
3:71567783:A:G	50	100	0.99	0.4802
3:71567816:C:T	50	100	1	0.01997
3:71568602:C:T	50	98	0.82	0.05065
3:71568708:G:A	50	100	0.98	0.04793
3:71569806:G:A	50	98	0.99	0.4693
3:71570443:C:G	50	100	0.99	0.0394
3:71570469:T:A	50	98	1	0.03522
3:71570536:G:A	50	100	0.91	0.0138
3:71570556:T:C	50	100	0.98	0.4455
3:71570661:C:T	50	100	1	0.47
3:71571002:C:T	50	100	0.99	0.01235
3:71571072:C:T	50	100	1	0.4811
3:71571086:C:T	50	100	0.95	0.02778
3:71571219:T:G	50	100	0.99	0.4831
3:71571689:T:G	50	100	1	0.01307
3:71572518:T:A	50	100	1	0.478
3:71573275:T:C	50	100	1	0.4873
3:71573298:A:G	50	100	1	0.4697
3:71573434:C:T	50	100	1	0.01852
3:71573700:C:T	50	100	1	0.4708
3:71574452:A:G	50	100	1	0.4711
3:71575191:G:A	50	100	0.98	0.09005
3:71575256:T:G	50	100	1	0.01452
3:71575413:C:G	50	100	0.91	0.01525
3:71576275:G:A	50	100	0.81	0.01543
3:71576812:C:T	50	100	1	0.01053
3:71576972:T:C	50	100	0.99	0.4768
3:71577073:G:A	50	100	0.99	0.02033
3:71577111:C:G	50	100	0.99	0.4018
3:71578071:A:G	50	100	1	0.01198
3:71578531:T:C	50	100	0.99	0.4704
3:71579006:T:C	50	98	0.99	0.1131
3:71579135:A:C	50	96	0.95	0.1625
3:71583115:A:G	50	100	0.96	0.4385
3:71584297:T:A	50	100	1	0.01144
3:71586004:A:T	50	100	0.96	0.04484
3:71586035:T:A	50	100	0.96	0.04412
3:71586660:T:C	50	98	0.91	0.01961
3:71587040:A:G	50	100	1	0.01216
3:71587199:G:A	50	100	0.94	0.06808
3:71587414:A:G	50	100	0.92	0.01598
3:71587852:C:G	50	100	1	0.05664
3:71589029:T:C	50	100	0.98	0.1013
3:71589081:A:G	50	100	1	0.01089
3:71589807:G:A	50	100	1	0.03123
3:71590065:G:A	50	100	0.97	0.03105
3:71590143:T:C	50	98	0.94	0.08715
3:71590256:A:C	50	90	0.75	0.06409
3:71590380:G:A	50	100	1	0.02669
3:71590515:C:T	50	100	1	0.02705
3:71590671:C:G	50	100	1	0.04303
3:71590815:G:C	50	100	1	0.02397
3:71590849:A:G	50	100	1	0.02814
3:71590904:G:A	50	100	1	0.02633
3:71590905:C:T	50	96	0.75	0.04139
3:71590954:A:G	50	98	0.9	0.05047
3:71591498:C:G	50	100	1	0.0138
3:71591625:A:G	50	100	0.98	0.2654
3:71591894:T:C	50	100	1	0.02687
3:71591904:C:T	50	100	1	0.02705
3:71592068:C:G	50	98	0.98	0.3125
3:71592092:C:T	50	100	0.99	0.0285
3:71592190:G:A	50	100	1	0.02723
3:71592351:A:G	50	98	0.98	0.295
3:71592545:G:A	50	98	0.98	0.311
3:71592644:T:G	50	100	1	0.01634
3:71592710:T:C	50	98	0.98	0.2304
3:71593054:T:G	50	98	0.98	0.2447
3:71593577:A:G	50	100	1	0.01652
3:71593803:C:A	50	100	0.92	0.0561
3:71594145:G:A	50	100	0.98	0.2162
3:71594300:T:C	50	98	0.99	0.2654
3:71594305:T:G	50	98	0.98	0.2346
3:71594341:G:A	50	100	1	0.03105
3:71594396:A:G	50	100	0.99	0.04212
3:71595273:G:C	50	98	0.99	0.06373
3:71595488:G:C	50	100	0.97	0.02088
3:71595576:T:C	50	100	1	0.02542
3:71595627:A:G	50	100	1	0.0394
3:71595704:G:A	50	100	0.91	0.05646
3:71596337:C:G	50	100	0.99	0.01688
3:71596360:T:C	50	98	0.99	0.2658
3:71596387:C:T	50	100	0.76	0.02977
3:71596774:C:T	50	100	0.93	0.05701
3:71598130:C:A	50	100	0.98	0.4031
3:71598757:T:C	50	98	0.87	0.1213
3:71599085:C:G	50	98	0.87	0.05501
3:71599717:T:A	50	98	0.99	0.2654
3:71599936:C:G	50	100	0.89	0.02505
3:71600024:T:A	50	98	0.98	0.09187
3:71600294:T:C	50	98	0.98	0.01761
3:71600359:T:G	50	100	1	0.02033
3:71601467:A:C	50	100	0.97	0.0158
3:71601708:G:A	50	100	1	0.02469
3:71601734:C:T	50	100	0.99	0.2654
3:71602496:G:C	50	100	0.97	0.1264
3:71602726:C:T	50	100	0.99	0.05991
3:71602765:G:A	50	100	1	0.01362
3:71602870:C:T	50	100	1	0.02505
3:71603070:G:A	50	98	0.98	0.4139
3:71603307:C:T	50	100	1	0.02505
3:71603341:G:T	50	98	0.98	0.4247
3:71603737:G:A	50	98	0.98	0.1774
3:71604239:C:G	50	100	1	0.03086
3:71605400:C:G	50	100	1	0.01253
3:71606054:A:G	50	96	0.99	0.3239
3:71606409:C:A	50	100	0.98	0.0207
3:71606786:G:C	50	100	1	0.01489
3:71606894:C:T	50	100	0.99	0.2584
3:71607206:G:A	50	100	1	0.01561
3:71607207:C:A	50	100	1	0.01561
3:71607357:C:T	50	100	1	0.02215
3:71607619:T:A	50	100	1	0.01489
3:71607712:A:C	50	98	1	0.0167
3:71607776:T:C	50	100	0.96	0.06082
3:71607958:A:G	50	100	0.98	0.01743
3:71608075:T:G	50	94	0.99	0.4982
3:71608632:G:A	50	100	1	0.01452
3:71609011:T:C	50	100	0.99	0.4241
3:71609228:A:T	50	98	0.99	0.4484
3:71609240:G:T	50	100	1	0.01543
3:71609825:A:G	50	98	0.89	0.0866
3:71609972:T:G	49	85.7	0.93	0.3181
3:71609977:G:C	50	94	0.98	0.1089
3:71610018:C:T	50	100	1	0.01961
3:71610031:T:C	50	100	1	0.0118
3:71610052:T:C	50	98	1	0.3829
3:71610053:G:A	50	100	1	0.01489
3:71610313:G:A	50	100	1	0.4435
3:71610332:C:A	50	98	1	0.04139
3:71610472:A:G	50	100	0.97	0.1598
3:71610532:G:T	50	100	0.99	0.01688
3:71610700:C:T	50	100	0.99	0.1596
3:71610708:T:C	50	100	0.99	0.1944
3:71611045:A:G	50	100	0.99	0.1943
3:71611264:A:C	50	100	1	0.443
3:71611274:A:T	50	100	1	0.01489
3:71611298:T:C	50	100	0.99	0.3569
3:71611421:G:A	50	100	1	0.4432
3:71611489:A:G	50	100	1	0.01471
3:71611999:A:G	50	100	0.97	0.01289
3:71612020:A:G	50	100	1	0.443
3:71612105:G:A	50	100	1	0.4434
3:71612188:G:A	50	100	1	0.4434
3:71612240:G:A	50	100	1	0.0118
3:71612336:T:C	50	100	0.99	0.03813
3:71612601:C:T	50	100	0.94	0.03359
3:71612711:G:A	50	100	1	0.4446
3:71612724:G:C	50	100	1	0.01489
3:71613113:T:C	50	100	1	0.4544
3:71613203:T:C	50	100	1	0.01107
3:71613268:A:G	50	100	1	0.01507
3:71613518:T:C	50	98	1	0.3793
3:71613838:C:T	50	100	1	0.01489
3:71613839:G:A	50	98	1	0.04121
3:71613981:T:C	50	100	1	0.4532
3:71614097:A:G	50	100	1	0.455
3:71614296:C:T	50	100	1	0.4552
3:71614382:C:T	50	100	1	0.4535
3:71614583:G:A	50	100	0.9	0.01307
3:71614867:T:C	50	100	0.98	0.04739
3:71614899:C:T	50	100	0.99	0.04884
3:71615223:T:G	49	93.9	1	0.453
3:71615315:T:C	50	98	0.99	0.1812
3:71615673:G:A	50	98	1	0.01362
3:71615803:T:C	50	98	0.89	0.05374
3:71615948:G:T	50	100	0.99	0.1767
3:71615972:C:T	50	100	1	0.4542
3:71616233:C:G	50	100	1	0.3847
3:71616408:T:C	50	100	1	0.3851
3:71616968:G:A	50	100	0.6	0.01198
3:71616976:G:A	50	98	0.98	0.04176
3:71617384:C:T	50	98	1	0.4996
3:71617671:T:G	50	98	1	0.01344
3:71617785:G:C	50	100	1	0.01362
3:71617912:G:A	50	100	1	0.3224
3:71618807:A:G	50	100	0.92	0.02796
3:71618886:T:C	50	98	1	0.2166
3:71618904:G:A	50	100	1	0.3223
3:71619377:G:T	50	100	1	0.3341
3:71619413:G:A	50	100	1	0.3206
3:71619822:T:C	50	100	1	0.0256
3:71620002:T:C	50	98	0.99	0.3477
3:71620188:G:A	50	98	1	0.02923
3:71620297:C:T	50	100	0.89	0.0207
3:71620505:G:A	50	100	0.99	0.3649
3:71620621:C:A	50	98	1	0.01489
3:71620826:T:C	50	98	0.98	0.3192
3:71621020:G:A	50	100	1	0.01325
3:71621293:C:G	50	98	0.98	0.1643
3:71621314:T:C	50	100	0.99	0.4441
3:71621461:A:G	50	100	0.98	0.4041
3:71621462:G:A	50	100	0.94	0.05156
3:71621489:G:A	50	98	1	0.01307
3:71621924:A:T	50	100	0.98	0.06191
3:71622583:G:A	50	100	1	0.04067
3:71622726:G:A	50	100	1	0.0276
3:71622761:G:A	50	100	1	0.01271
3:71623155:C:T	50	98	0.99	0.2603
3:71623186:A:G	50	100	1	0.01289
3:71623464:G:A	50	100	1	0.02415
3:71623515:T:C	50	100	0.99	0.3154
3:71623529:A:T	50	98	0.99	0.1224
3:71623674:C:T	50	98	1	0.2122
3:71623689:T:C	50	100	1	0.01235
3:71623872:T:A	50	100	0.97	0.02033
3:71624130:G:T	50	98	1	0.2585
3:71624186:G:A	50	98	1	0.2458
3:71624202:G:A	50	100	1	0.303
3:71624345:A:G	50	78	0.96	0.2086
3:71624430:G:T	50	100	0.99	0.3226
3:71624446:A:G	50	98	1	0.02977
3:71624451:C:T	50	100	1	0.3017
3:71624650:C:T	50	100	0.99	0.4432
3:71624661:G:A	50	100	1	0.01289
3:71624765:T:C	50	100	1	0.01289
3:71624900:G:T	50	100	1	0.01289
3:71625053:G:T	50	100	0.99	0.04012
3:71625246:C:T	50	98	0.94	0.0207
3:71625421:A:G	50	100	0.98	0.05646
3:71625525:A:G	49	98	0.99	0.4435
3:71626119:G:A	50	100	0.99	0.3647
3:71626222:T:A	50	100	1	0.01289
3:71626250:T:C	50	100	1	0.02905
3:71626272:G:A	50	100	1	0.3081
3:71626374:T:G	50	100	0.99	0.3853
3:71626417:A:G	50	100	0.98	0.05628
3:71626623:C:T	50	100	0.97	0.04648
3:71626901:A:T	50	100	1	0.01289
3:71627007:A:C	50	100	0.99	0.3019
3:71627075:C:T	50	96	0.87	0.01906
3:71627115:G:A	50	100	0.98	0.26
3:71627810:A:G	50	100	1	0.01307
3:71627856:T:C	50	100	0.98	0.01289
3:71627915:G:T	50	100	0.95	0.06808
3:71628099:A:G	50	100	0.94	0.06845
3:71628306:G:A	50	100	0.98	0.2647
3:71628339:A:G	50	98	0.98	0.2389
3:71628595:A:C	50	98	0.98	0.3239
3:71628666:T:C	50	98	0.98	0.3161
3:71628830:C:A	50	98	0.98	0.226
3:71628952:C:T	50	98	0.98	0.4241
3:71629314:T:C	50	100	0.96	0.0679
3:71629585:A:T	50	100	0.96	0.01271
3:71629798:T:C	50	98	0.98	0.3873
3:71629839:G:A	50	100	0.97	0.03722
3:71629997:C:T	50	100	0.97	0.3066
3:71630036:T:C	50	100	0.97	0.06118
3:71630040:T:C	50	98	0.98	0.4713
3:71630513:T:G	50	96	0.97	0.4466
3:71630574:G:C	50	98	0.98	0.05592
3:71630975:G:A	50	100	0.86	0.01344
3:71631008:T:C	50	100	0.86	0.01344
3:71631237:G:A	50	100	0.91	0.02233
3:71631538:G:T	50	100	0.96	0.02179
3:71631690:C:T	50	100	0.91	0.04194
3:71631792:A:G	50	100	0.98	0.01344
3:71631842:T:A	50	94	0.94	0.2907
3:71631938:T:C	50	100	0.98	0.0138
3:71632081:T:C	50	94	0.9	0.1467
3:71632283:T:G	50	100	0.99	0.01961
3:71632336:T:C	50	96	0.96	0.3117
3:71632388:A:T	50	100	0.99	0.01943
3:71632604:G:C	50	96	0.97	0.3066
3:71632799:T:C	50	96	0.98	0.2747
3:71632869:G:T	50	100	0.98	0.01126
3:71633003:C:T	50	100	0.99	0.01307
3:71633161:T:C	50	96	0.98	0.2745
3:71633302:T:A	50	100	0.93	0.0158
3:71633326:A:G	50	96	0.96	0.3221
3:71633341:C:A	50	96	0.98	0.2743
3:71633342:C:T	50	100	0.93	0.09459
3:71633396:T:C	50	94	0.96	0.345
3:71633448:C:T	50	100	0.98	0.01525
3:71633754:A:G	50	96	0.96	0.2901
3:71633777:G:A	50	100	0.95	0.04666
3:71634055:G:A	50	98	0.96	0.2945
3:71634179:C:T	50	100	0.75	0.02451
3:71634343:T:C	50	100	0.98	0.01107
3:71634796:G:A	50	96	0.94	0.2133
3:71634830:T:C	50	98	0.94	0.4081
3:71634839:T:A	50	100	0.98	0.01598
3:71635086:A:G	50	100	0.94	0.02269
3:71635160:A:G	50	96	0.95	0.3048
3:71635226:T:C	50	94	0.95	0.307
3:71635377:C:T	50	100	0.91	0.05338
3:71635556:C:A	50	96	0.96	0.2676
3:71635599:A:G	50	100	0.95	0.01235
3:71635629:C:T	50	98	0.94	0.4989
3:71635694:C:T	50	94	0.95	0.2669
3:71635738:T:C	50	100	0.96	0.01779
3:71635753:A:G	50	96	0.92	0.2482
3:71635936:T:C	50	100	0.98	0.04847
3:71636012:T:C	50	100	0.92	0.05882
3:71636038:A:G	50	94	0.92	0.2389
3:71636209:G:C	50	100	0.9	0.07135
3:71636213:T:C	50	100	0.76	0.03214
3:71636336:A:G	50	100	0.9	0.07135
3:71636392:T:A	50	98	0.64	0.01362
3:71636931:C:T	50	94	0.89	0.4274
3:71637252:T:C	50	100	0.92	0.08224
3:71637546:G:C	50	100	0.82	0.063
3:71637941:T:C	50	100	0.96	0.01979
3:71638157:G:A	50	100	0.8	0.08751
3:71638230:G:T	50	92	0.91	0.2447
3:71638607:C:T	50	100	0.98	0.01216
3:71638695:G:C	50	98	0.96	0.3689
3:71638869:C:G	50	98	0.84	0.0354
3:71639210:A:G	50	98	0.95	0.1363
3:71639491:G:A	50	98	0.65	0.01997
3:71639539:C:T	50	100	0.78	0.01452
3:71639714:C:A	50	98	0.96	0.1073
3:71639910:C:T	50	98	0.74	0.01507
3:71640772:C:T	50	100	0.97	0.157
3:71640909:G:C	50	100	0.85	0.01561
3:71641236:C:T	50	98	0.8	0.01543
3:71641266:T:C	50	100	0.83	0.01598
3:71641391:G:A	50	100	0.88	0.1055
3:71641546:G:A	50	98	0.95	0.1543
3:71642654:T:C	50	98	0.96	0.07062
3:71642810:T:A	50	100	0.85	0.0158
3:71642870:T:C	50	100	0.94	0.2985
3:71642871:G:A	50	100	0.97	0.1567
3:71642987:A:G	50	98	0.89	0.1276
3:71643384:G:C	50	100	0.99	0.01198
3:71643556:T:C	50	98	0.97	0.08388
3:71644142:T:C	50	100	0.85	0.0158
3:71644275:G:A	50	100	0.9	0.1147
3:71644335:A:C	50	90	0.92	0.3433
3:71644379:C:G	50	98	0.77	0.04285
3:71644455:C:T	50	100	0.96	0.1523
3:71644657:A:T	50	100	0.8	0.05047
3:71644665:T:C	50	98	0.94	0.0256
3:71645367:A:T	50	98	0.97	0.3753
3:71645870:G:A	50	100	0.81	0.0167
3:71645915:T:C	49	98	0.85	0.03776
3:71646398:A:T	50	96	0.95	0.4675
3:71646601:G:A	50	100	0.86	0.01652
3:71646809:T:G	50	100	0.86	0.0167
3:71647120:T:C	50	98	0.92	0.0158
3:71648357:C:T	50	98	0.97	0.01943
3:71648610:G:A	50	100	0.94	0.476
3:71648824:C:T	50	100	0.95	0.3139
3:71648845:A:G	50	98	0.92	0.2972
3:71648847:G:A	50	96	0.94	0.443
3:71648904:T:C	50	98	0.96	0.07916
3:71648949:G:A	50	94	0.94	0.4214
3:71649003:G:T	50	96	0.96	0.07879
3:71649043:G:A	50	96	0.96	0.07843
3:71649111:G:A	50	100	0.88	0.04793
3:71649134:C:T	50	98	0.96	0.262
3:71649169:G:C	50	92	0.96	0.08551
3:71649213:A:C	50	98	0.94	0.02959
3:71649773:G:A	50	96	0.96	0.415
3:71649963:T:C	50	98	0.96	0.4323
3:71650012:C:T	50	98	0.96	0.4395
3:71650536:C:T	50	96	0.95	0.3293
3:71651045:C:T	49	98	0.95	0.4624
3:71651185:C:A	50	98	0.95	0.4595
3:71651278:C:T	50	100	0.93	0.15310000000000001
3:71651356:T:G	50	96	0.95	0.4352
3:71651439:T:C	50	100	0.92	0.02923
3:71651571:A:C	50	100	0.94	0.3019
3:71651766:G:A	50	100	0.99	0.0187
3:71652149:A:G	50	100	0.93	0.3045
3:71652200:A:T	50	96	0.94	0.4488
3:71652710:G:A	50	100	0.91	0.1498
3:71652854:G:A	50	96	0.94	0.476
3:71653053:T:C	50	96	0.88	0.1033
3:71653122:T:C	50	98	0.92	0.01652
3:71653384:T:A	50	100	0.85	0.01652
3:71653867:T:C	50	100	0.85	0.02633
3:71654199:C:T	50	92	0.77	0.4394
3:71654278:G:A	50	100	0.9	0.01997
3:71654605:T:C	50	86	0.69	0.445
3:71654824:T:C	50	96	0.75	0.08751
3:71654968:G:A	50	96	0.79	0.159
3:71655322:C:T	50	94	0.81	0.1885
3:71655737:A:C	50	94	0.68	0.1783
3:71656167:G:T	50	100	0.8	0.01126
3:71656390:G:A	50	98	0.82	0.06899
3:71656715:C:A	50	94	0.72	0.03195
3:71657176:T:C	50	92	0.7	0.1549
3:71658229:G:T	50	100	0.89	0.01162
3:71658574:A:C	50	100	0.73	0.02905
3:71658700:C:T	50	98	0.84	0.2801
3:71658742:C:T	50	96	0.83	0.221
3:71658924:A:C	50	98	0.79	0.1841
3:71659064:G:A	50	100	0.66	0.02215
3:71659138:C:T	50	96	0.78	0.1808
3:71659233:A:G	50	100	0.8	0.1866
3:71659261:G:A	50	96	0.68	0.161
3:71659286:T:C	50	100	0.8	0.2072
3:71659705:A:G	50	94	0.68	0.08097
3:71660074:T:A	50	96	0.81	0.09877
3:71660102:T:C	50	92	0.74	0.4149
3:71660145:C:G	50	94	0.73	0.1231
3:71660159:T:C	50	100	0.79	0.01198
3:71660190:G:A	50	96	0.84	0.08715
3:71660237:T:C	50	100	0.87	0.08097
3:71660510:A:C	50	100	0.94	0.02433
3:71660544:C:T	50	100	0.68	0.01017
3:71661027:C:A	50	100	0.67	0.01943
3:71661058:C:A	50	100	0.82	0.01761
3:71661118:G:A	50	94	0.82	0.2602
3:71661150:G:A	50	98	0.81	0.01071
3:71661515:G:A	50	100	0.87	0.07426
3:71661646:C:T	50	100	0.78	0.01525
3:71661865:T:C	50	100	0.85	0.03304
3:71662325:T:C	50	96	0.75	0.3784
3:71662828:A:G	50	94	0.84	0.2856
3:71663168:G:A	50	94	0.61	0.03232
3:71663208:G:A	50	100	0.77	0.01416
3:71663271:T:G	50	98	0.85	0.02996
3:71663314:C:G	50	100	0.77	0.01507
3:71663712:G:A	50	100	0.85	0.02251
3:71664587:T:C	50	100	0.84	0.01943
3:71664910:C:G	50	98	0.68	0.02088
3:71664937:T:C	50	100	0.95	0.08497
3:71665038:T:C	50	100	0.96	0.01398
3:71665468:C:A	50	98	0.78	0.04993
3:71665483:G:A	50	98	0.97	0.09078
3:71665733:T:C	50	98	0.95	0.1089
3:71665754:C:T	50	100	0.64	0.02596
3:71666031:A:G	50	100	0.63	0.02397
3:71666658:C:T	50	98	0.72	0.01416
3:71666739:C:T	49	98	0.71	0.0158
3:71666830:C:T	50	100	0.92	0.108
3:71666896:G:A	50	100	0.9	0.02197
3:71667175:T:C	50	98	0.94	0.1164
3:71667557:C:T	50	98	0.61	0.01289
3:71668073:A:G	50	98	0.72	0.08025
3:71668480:T:C	50	98	0.91	0.09568
3:71668784:T:G	50	98	0.92	0.08533
3:71668801:T:C	50	98	0.79	0.01507
3:71668927:T:C	50	94	0.87	0.1195
3:71669016:C:T	50	92	0.65	0.1077
3:71669468:C:T	50	98	0.72	0.01507
3:71669512:G:A	50	98	0.82	0.08914
3:71669943:A:G	50	100	0.71	0.0167
3:71670056:C:T	50	98	0.83	0.03758
3:71670314:T:G	50	100	0.79	0.01616
3:71670479:G:A	50	90	0.69	0.1407
3:71670753:T:G	50	100	0.7	0.01961
3:71670813:A:G	50	90	0.69	0.126
3:71671241:G:C	50	98	0.64	0.02306
3:71671415:C:T	50	96	0.68	0.343
3:71672587:T:G	50	100	0.72	0.04956
3:71672632:G:C	50	100	0.89	0.01598
3:71672796:T:A	50	100	0.86	0.03649
3:71673032:G:C	50	100	0.74	0.04993
3:71673481:G:C	50	98	0.81	0.04339
3:71673930:T:A	50	94	0.71	0.03922
3:71673932:A:T	49	85.7	0.76	0.1387
3:71674115:T:C	48	93.8	0.82	0.065
3:71674402:C:A	50	96	0.83	0.08297
3:71674432:G:A	50	96	0.89	0.07934
3:71674471:C:A	50	98	0.94	0.2398
3:71674637:T:C	50	98	0.98	0.01688
3:71674880:T:A	50	98	0.62	0.02451
3:71675525:C:T	50	100	0.7	0.02197
3:71675996:G:C	50	100	0.76	0.03504
3:71676192:A:G	50	96	0.93	0.1489
3:71676225:A:T	50	96	0.86	0.0797
3:71676745:C:T	50	98	0.95	0.2473
3:71676817:T:G	50	98	0.95	0.2344
3:71677108:T:C	50	100	0.95	0.2475
3:71677119:T:G	50	100	0.95	0.2473
3:71677424:G:A	50	100	0.77	0.01979
3:71677865:C:T	50	98	0.97	0.01688
3:71678538:C:A	50	98	0.9	0.1195
3:71678913:A:G	50	98	0.97	0.01906
3:71678914:T:C	50	100	0.93	0.2318
3:71679042:A:G	50	98	0.98	0.01688
3:71679686:A:T	50	98	0.97	0.01688
3:71679932:T:C	50	100	0.73	0.01325
3:71679955:C:T	50	100	0.93	0.0167
3:71680643:C:T	50	100	0.96	0.01688
3:71680714:G:A	50	100	0.96	0.01688
3:71681701:C:A	50	100	0.89	0.01561
3:71681714:C:T	50	98	0.95	0.364
3:71681926:C:T	50	98	0.96	0.3809
3:71681992:T:A	50	100	0.96	0.01761
3:71682197:T:C	50	98	0.94	0.1206
3:71683094:A:G	49	100	0.72	0.01271
3:71683529:A:G	50	98	0.96	0.0305
3:71684269:C:T	50	98	0.96	0.3479
3:71686064:C:A	50	98	0.9	0.02378
3:71686236:G:C	50	98	0.96	0.384
3:71686448:C:G	50	92	0.72	0.2765
3:71686502:A:G	50	100	0.64	0.01198
3:71686613:C:A	50	98	0.95	0.02542
3:71687021:A:T	50	100	0.83	0.07825
3:71687030:T:C	50	98	0.94	0.1211
3:71687745:C:A	50	98	0.93	0.01725
3:71687956:A:G	50	100	0.97	0.3854
3:71689855:A:T	49	98	0.79	0.1296
3:71689867:A:C	50	92	0.86	0.1919
3:71689887:A:T	50	96	0.89	0.1485
3:71689919:A:G	50	100	0.95	0.3773
3:71690413:A:C	50	98	0.93	0.1558
3:71691508:C:T	50	100	0.84	0.08569
3:71691675:C:T	50	100	0.84	0.08696
3:71691917:T:C	50	100	0.84	0.09332
3:71694530:T:C	50	90	0.81	0.343
3:71694655:A:G	50	80	0.63	0.2545
3:71694948:T:C	50	90	0.69	0.07444
3:71695321:G:A	50	100	0.95	0.01307
3:71695344:T:A	50	100	0.79	0.07081
3:71695436:T:C	50	100	0.96	0.01344
3:71695500:T:C	50	100	0.89	0.05011
3:71695528:C:T	50	100	0.95	0.01761
3:71695650:G:A	50	98	0.92	0.1993
3:71695861:A:G	50	98	0.98	0.0541
3:71696013:G:A	50	98	0.89	0.01089
3:71696249:C:T	50	100	0.99	0.3813
3:71696426:C:T	50	100	0.99	0.03486
3:71696537:C:T	50	100	0.98	0.0866
3:71696661:T:A	50	100	0.99	0.0866
3:71696743:G:T	50	100	0.99	0.2037
3:71696884:T:A	49	98	0.98	0.05483
3:71696954:G:A	50	100	0.93	0.1262
3:71697068:T:C	50	100	0.99	0.2039
3:71697127:G:A	50	100	0.9	0.02941
3:71697571:T:C	50	100	1	0.03613
3:71697894:C:T	50	100	0.99	0.108
3:71698076:A:T	50	100	1	0.03613
3:71698252:A:T	50	100	0.99	0.03577
3:71698280:C:T	50	100	0.99	0.352
3:71698519:C:T	50	100	0.99	0.09041
3:71698678:A:T	50	100	0.99	0.1846
3:71698680:A:C	50	100	0.99	0.1846
3:71698766:C:T	50	100	0.98	0.1144
3:71698824:C:T	50	100	0.99	0.1846
3:71698922:C:T	50	100	0.99	0.1846
3:71698930:A:G	50	100	0.98	0.1296
3:71699058:C:A	50	100	0.99	0.3192
3:71699268:A:G	50	100	0.93	0.03377
3:71699492:T:C	50	100	0.98	0.1294
3:71699503:G:C	50	100	0.99	0.04702
3:71699600:C:A	50	100	0.99	0.05919
3:71699760:A:T	50	100	1	0.1316
3:71699988:T:C	50	100	1	0.169
3:71700130:G:A	50	100	0.89	0.0167
3:71700166:C:A	50	100	0.99	0.3016
3:71700554:C:A	50	100	1	0.08824
3:71700639:C:A	50	100	0.95	0.01761
3:71700693:T:A	50	100	1	0.3032
3:71700992:A:G	50	100	0.99	0.09459
3:71701029:G:A	50	100	0.98	0.3197
3:71701325:C:G	50	100	1	0.37
3:71701355:T:G	50	100	0.99	0.0955
3:71701510:C:G	50	100	1	0.3863
3:71701577:G:C	50	100	1	0.2389
3:71701895:T:A	49	100	0.98	0.3558
3:71702021:G:T	50	100	1	0.01071
3:71702815:C:G	50	100	0.95	0.03377
3:71703248:G:A	50	100	0.98	0.01816
3:71703256:T:C	50	100	1	0.3716
3:71703601:C:T	50	100	1	0.3715
3:71703683:T:A	50	100	0.84	0.02215
3:71703712:A:G	50	100	1	0.03631
3:71703955:A:C	50	100	1	0.337
3:71704047:G:A	50	100	1	0.321
3:71704430:G:A	50	100	1	0.03704
3:71704591:G:T	50	98	0.98	0.2741
3:71704798:T:C	50	100	0.97	0.07099
3:71704835:G:A	50	98	0.98	0.3388
3:71705079:T:C	50	100	1	0.01743
3:71705218:C:T	50	100	1	0.1062
3:71705501:T:C	50	100	1	0.1057
3:71705609:C:T	50	100	1	0.114
3:71706205:G:A	50	100	0.98	0.05919
3:71706253:A:T	50	100	1	0.114
3:71706261:C:T	50	100	1	0.114
3:71706337:G:A	50	100	0.98	0.1115
3:71706526:G:C	50	100	0.95	0.01144
3:71706739:C:A	50	98	0.98	0.02052
3:71706777:A:T	50	98	0.99	0.3424
3:71706864:A:G	50	98	0.98	0.3526
3:71706887:T:A	50	100	0.97	0.1109
3:71707121:G:A	50	100	0.98	0.1888
3:71707224:A:C	50	100	0.98	0.3431
3:71707614:C:T	50	98	0.98	0.2306
3:71707772:A:C	50	100	0.95	0.01144
3:71708109:A:T	50	100	1	0.2948
3:71708266:G:A	50	100	0.99	0.2928
3:71708389:T:C	50	100	0.98	0.343
3:71708436:C:T	50	100	1	0.2932
3:71708864:A:C	50	100	0.99	0.3519
3:71709025:A:T	50	100	1	0.2932
3:71709046:T:C	50	98	0.97	0.05683
3:71709442:T:C	50	100	1	0.1117
3:71709672:C:T	50	100	0.99	0.341
3:71709677:G:A	50	100	0.96	0.05973
3:71709719:T:C	50	100	0.99	0.04956
3:71709991:T:C	50	100	0.99	0.05955
3:71710566:C:G	50	100	1	0.3598
3:71710890:C:A	50	98	0.99	0.3573
3:71711244:T:C	50	98	0.92	0.2248
3:71711371:G:A	50	100	0.98	0.4875
3:71711455:C:T	50	100	0.98	0.1117
3:71711603:T:C	50	100	0.99	0.05919
3:71711659:C:T	50	100	0.98	0.1115
3:71711724:C:T	49	100	0.98	0.3813
3:71712298:C:T	50	100	1	0.0216
3:71712403:T:C	50	100	0.99	0.3626
3:71712450:T:C	50	100	0.99	0.4633
3:71712585:T:C	50	100	0.96	0.2309
3:71712639:C:G	48	77.1	0.96	0.3716
3:71713851:G:A	50	100	1	0.08188
3:71713873:T:C	50	98	0.97	0.05138
3:71714026:A:C	50	100	1	0.08261
3:71714234:G:A	50	98	0.99	0.4014
3:71714242:A:G	50	98	0.92	0.06046
3:71714250:G:A	50	98	0.9	0.04757
3:71714254:G:A	50	100	0.88	0.01071
3:71714273:A:G	50	96	0.88	0.08569
3:71714285:G:C	50	98	0.82	0.09459
3:71714293:G:C	48	97.9	0.62	0.01561
3:71714297:G:C	45	95.6	0.76	0.02179
3:71714301:G:C	44	90.9	0.75	0.06391
3:71714305:C:G	49	95.9	0.77	0.05646
3:71714501:G:A	50	100	1	0.01162
3:71714654:G:A	50	100	1	0.05537
3:71714953:A:G	50	100	0.99	0.2941
3:71715008:C:T	50	100	0.99	0.2798
3:71715040:C:T	50	100	1	0.02251
3:71715045:T:A	50	100	0.99	0.2805
3:71715379:T:C	50	100	0.98	0.2122
3:71715652:G:A	50	100	0.99	0.3484
3:71716442:C:G	50	98	0.61	0.0167
3:71716518:C:G	50	98	1	0.05338
3:71716631:G:C	50	100	1	0.06064
3:71716903:C:A	50	100	0.98	0.01525
3:71717047:C:G	50	100	0.94	0.02687
3:71717301:G:A	50	100	0.98	0.1109
3:71717464:G:A	50	100	0.98	0.1086
3:71717536:A:G	50	100	0.98	0.01725
3:71717849:T:C	50	100	0.99	0.2179
3:71717936:C:T	50	98	0.8	0.02033
3:71718155:A:G	50	100	1	0.0915
3:71718229:A:T	50	100	1	0.05556
3:71718262:C:T	50	100	0.98	0.3424
3:71718348:T:C	50	100	0.99	0.04775
3:71719322:T:A	50	100	0.99	0.3424
3:71719348:C:T	50	100	0.96	0.1216
3:71719619:A:G	50	100	0.98	0.3466
3:71719831:C:T	50	100	0.99	0.2199
3:71720051:T:G	50	100	1	0.01144
3:71720105:T:C	50	100	0.98	0.04793
3:71720181:C:T	50	100	0.98	0.06009
3:71720286:T:C	50	98	0.96	0.3571
3:71720705:G:A	50	100	1	0.02996
3:71720992:G:T	50	100	0.94	0.0532
3:71721036:T:G	50	100	0.99	0.1186
3:71721610:T:C	50	100	0.94	0.02451
3:71721684:C:T	50	100	0.94	0.02215
3:71722308:C:T	50	98	0.75	0.05973
3:71722597:G:A	50	100	0.95	0.01017
3:71723250:G:A	50	100	0.94	0.03268
3:71723467:T:C	50	100	0.96	0.1171
3:71723486:T:C	50	100	0.95	0.1376
3:71723489:T:G	50	100	0.97	0.1376
3:71724123:A:G	50	98	0.99	0.2206
3:71725079:A:G	50	98	0.99	0.1393
3:71725476:C:A	48	100	0.99	0.05065
3:71725593:C:A	50	100	0.98	0.04611
3:71725640:A:G	50	100	0.98	0.1863
3:71725919:G:C	50	98	0.96	0.02415
3:71726089:T:C	50	100	1	0.01162
3:71726680:T:C	50	100	0.95	0.0187
3:71726806:T:G	50	100	1	0.1393
3:71727210:A:T	50	100	1	0.0207
3:71727686:T:C	50	100	1	0.22
3:71727896:T:A	50	100	0.98	0.2409
3:71728341:G:A	50	100	0.97	0.04593
3:71728632:A:G	50	100	0.99	0.1387
3:71728783:A:T	50	98	0.99	0.2698
3:71728988:G:C	50	100	1	0.05011
3:71729415:A:C	50	100	0.99	0.1385
3:71729510:C:T	50	100	1	0.05011
3:71729586:C:T	50	100	0.99	0.1385
3:71729629:C:G	50	100	0.99	0.14
3:71729650:C:G	50	100	0.99	0.01452
3:71729771:C:G	50	100	0.98	0.1932
3:71729858:T:C	49	100	1	0.0118
3:71730076:G:A	50	100	0.98	0.04775
3:71730337:A:G	50	100	0.99	0.14
3:71731261:T:A	50	100	0.98	0.0463
3:71731545:G:A	50	100	0.98	0.04611
3:71732134:G:C	50	100	1	0.05047
3:71732370:T:C	50	100	0.96	0.03486
3:71732550:C:G	50	100	1	0.148
3:71732603:T:G	50	100	1	0.0207
3:71732999:G:A	50	100	1	0.0207
3:71733187:G:A	50	100	1	0.148
3:71733198:C:T	50	100	1	0.2217
3:71733490:T:A	50	100	1	0.2171
3:71733512:T:A	50	100	1	0.222
3:71733536:C:A	50	100	0.99	0.03286
3:71734167:C:T	50	100	1	0.1396
3:71734709:G:A	50	100	1	0.1149
3:71734924:T:C	50	100	1	0.1578
3:71735170:A:G	50	100	0.96	0.05138
3:71735243:C:T	50	100	1	0.2818
3:71735271:T:C	50	100	1	0.2653
3:71735588:C:G	50	100	1	0.1429
3:71735589:G:A	50	100	0.99	0.1015
3:71735675:T:G	50	100	1	0.1429
3:71735973:C:A	50	100	1	0.37
3:71736067:T:C	50	100	1	0.22
3:71736581:C:T	50	100	1	0.3716
3:71736856:C:T	50	100	0.97	0.04339
3:71736899:A:G	50	98	0.99	0.2656
3:71737240:G:A	50	100	0.99	0.1146
3:71737622:C:T	50	100	1	0.2222
3:71737768:A:C	50	100	1	0.1594
3:71737814:T:A	50	100	1	0.2193
3:71738298:C:G	50	100	1	0.2249
3:71738390:C:T	50	100	1	0.2665
3:71738495:C:T	50	100	1	0.02451
3:71739361:C:A	50	100	1	0.122
3:71739476:A:G	50	100	1	0.1467
3:71739660:A:G	50	100	0.98	0.1469
3:71740281:A:G	50	100	1	0.02451
3:71740471:T:C	50	100	1	0.01725
3:71740702:C:T	50	100	1	0.05011
3:71740921:C:G	50	98	1	0.2649
3:71741061:A:G	50	100	1	0.1509
3:71741076:C:T	50	100	0.99	0.08479
3:71741217:T:C	50	98	0.97	0.04593
3:71741371:T:C	50	100	1	0.02451
3:71741980:A:G	50	100	0.97	0.06118
3:71742415:T:C	50	100	0.97	0.02088
3:71742902:A:G	50	98	1	0.152
3:71743221:C:T	50	100	1	0.2191
3:71743225:T:C	50	98	1	0.1516
3:71743328:T:C	50	100	1	0.1518
3:71743537:G:A	50	100	1	0.1471
3:71744087:A:G	31	96.8	0.99	0.1227
3:71744717:G:C	50	100	1	0.2729
3:71745167:T:C	50	98	0.99	0.2594
3:71745256:A:G	50	98	1	0.2721
3:71745735:G:A	50	100	1	0.2012
3:71746073:A:G	50	100	1	0.1589
3:71746456:A:G	50	96	1	0.2674
3:71746592:C:T	50	100	1	0.1483
3:71747343:C:T	50	100	0.97	0.02996
3:71747505:C:T	50	100	1	0.1507
3:71747689:T:A	50	98	1	0.2714
3:71747878:C:T	50	100	1	0.2013
3:71747879:A:T	50	100	1	0.02451
3:71748782:T:C	50	100	1	0.05011
3:71749378:T:C	50	100	1	0.02451
3:71749663:C:G	50	100	1	0.02469
3:71749696:G:C	50	100	1	0.01162
3:71750079:C:T	50	100	0.92	0.0345
3:71750657:C:T	50	100	1	0.1585
3:71750746:C:G	50	98	1	0.1587
3:71750766:G:T	50	94	0.99	0.48
3:71750787:G:A	50	100	1	0.01452
3:71751030:G:C	50	100	1	0.1472
3:71751434:G:A	50	98	0.99	0.4149
3:71751816:G:A	50	98	0.99	0.4147
3:71752384:G:A	50	100	1	0.1471
3:71752561:C:A	50	100	0.96	0.05465
3:71752679:C:A	50	100	0.99	0.4219
3:71752739:T:C	50	100	0.99	0.1002
3:71752812:G:A	50	100	1	0.02233
3:71752841:G:C	50	100	1	0.278
3:71753626:C:G	49	95.9	0.97	0.1166
3:71753671:A:G	49	98	0.9	0.04176
3:71753680:A:G	47	95.7	0.91	0.05247
3:71753817:T:C	49	100	1	0.02433
3:71753890:C:T	50	100	1	0.01452
3:71754023:C:A	49	100	0.99	0.1476
3:71755779:G:A	50	100	1	0.02233
3:71755896:T:G	50	98	0.69	0.03086
3:71756093:A:G	50	98	0.95	0.01434
3:71756523:G:T	50	100	1	0.02269
3:71756564:A:C	50	100	1	0.01162
3:71757075:A:T	50	100	0.98	0.04012
3:71757284:C:T	50	100	0.95	0.04267
3:71758102:A:G	50	100	0.98	0.02378
3:71758852:T:C	50	100	0.99	0.05955
3:71758867:G:C	50	100	0.93	0.01307
3:71759063:A:G	50	100	1	0.05047
3:71759415:T:C	50	98	0.98	0.2151
3:71759447:C:T	50	100	0.99	0.05882
3:71759655:C:T	50	100	1	0.01434
3:71760161:C:A	50	100	0.99	0.3027
3:71760246:A:C	50	100	0.99	0.1581
3:71760415:T:A	50	100	0.99	0.222
3:71760644:A:G	50	100	0.99	0.2723
3:71760751:T:G	49	95.9	0.99	0.04739
3:71760809:A:G	49	100	0.98	0.1645
3:71760836:G:T	50	100	1	0.05011
3:71761055:T:G	50	100	0.99	0.2101
3:71761114:G:C	50	100	0.99	0.3092
3:71761555:T:A	50	98	0.87	0.02524
3:71761633:C:T	50	100	0.98	0.1207
3:71761979:G:A	49	100	0.98	0.1632
3:71762724:G:A	50	98	0.99	0.484
3:71762947:T:G	50	100	0.95	0.4956
3:71763452:C:T	50	98	0.96	0.03068
3:71764068:C:T	50	100	0.99	0.1465
3:71764501:C:G	50	98	0.91	0.07044
3:71765280:T:C	50	98	0.96	0.03831
3:71765288:G:T	50	100	0.92	0.03341
3:71765792:T:C	50	98	0.96	0.03105
3:71766008:A:C	50	100	0.99	0.01924
3:71766523:C:T	50	98	0.8	0.01017
3:71766995:C:T	44	97.7	0.97	0.163
3:71767140:T:A	46	95.7	0.97	0.3217
3:71767237:G:A	50	100	0.98	0.08097
3:71767266:C:T	50	100	1	0.01471
3:71767863:A:T	50	100	0.98	0.08097
3:71768419:T:C	49	95.9	0.98	0.1632
3:71768545:G:A	50	100	0.95	0.04884
3:71768611:C:G	50	100	0.95	0.04884
3:71768615:A:G	50	98	0.96	0.05392
3:71768627:A:G	50	100	0.98	0.1514
3:71768722:T:A	50	100	0.95	0.04884
3:71768727:C:A	50	100	0.97	0.02033
3:71768881:T:C	50	100	0.98	0.01162
3:71769275:A:G	50	100	0.99	0.08769
3:71769447:G:C	49	100	0.99	0.05773
3:71769511:T:C	39	100	0.92	0.01271
3:71770533:A:G	50	100	0.98	0.09786
3:71770583:A:T	50	100	0.97	0.02106
3:71770636:C:T	50	96	0.99	0.221
3:71771379:A:G	50	100	1	0.0659
3:71771488:T:C	50	100	0.94	0.02306
3:71771818:T:C	50	100	0.98	0.09641
3:71772339:T:C	50	100	0.98	0.1897
3:71773105:G:A	50	100	0.98	0.0374
3:71773532:T:C	50	100	0.96	0.02052
3:71773587:C:G	50	100	1	0.05211
3:71773785:G:A	50	100	0.96	0.01253
3:71773965:A:G	50	100	0.98	0.01471
3:71774431:C:T	50	100	0.97	0.1592
3:71774712:G:T	50	100	0.98	0.05084
3:71775000:C:T	50	100	0.99	0.3155
3:71775106:G:A	50	100	0.99	0.216
3:71775224:G:A	50	100	0.99	0.2162
3:71775514:C:T	50	100	0.99	0.05283
3:71775534:G:A	50	100	0.98	0.1458
3:71776157:A:G	50	100	0.98	0.05374
3:71776588:G:C	50	100	0.99	0.4385
3:71776612:G:A	50	100	0.99	0.384
3:71776722:C:A	50	100	0.98	0.2164
3:71777078:G:A	50	100	0.99	0.3838
3:71777149:G:A	50	100	0.94	0.02397
3:71777334:T:C	50	100	0.99	0.3404
3:71777565:G:A	50	100	0.68	0.01071
3:71777676:T:A	50	100	0.99	0.2171
3:71777799:T:C	50	100	0.99	0.05138
3:71777835:C:A	50	100	0.99	0.217
3:71779269:C:T	50	98	0.99	0.382
3:71779763:T:C	50	100	0.97	0.01634
3:71779924:C:T	50	100	0.95	0.0285
3:71780091:G:A	50	100	0.99	0.3557
3:71780316:A:G	50	100	0.99	0.3489
3:71780635:T:G	50	100	0.98	0.1213
3:71780763:T:C	50	100	0.94	0.1216
3:71780868:A:G	50	100	0.93	0.07208
3:71781190:T:C	50	100	0.96	0.1431
3:71782136:T:G	50	98	0.96	0.2656
3:71782338:G:T	50	100	0.8	0.03286
3:71783423:T:C	50	100	0.93	0.1
3:71783790:C:A	50	100	0.99	0.02251
3:71783981:T:A	50	100	1	0.01107
3:71784203:G:A	50	100	0.95	0.0187
3:71785087:T:C	50	98	0.96	0.0276
3:71785305:A:G	50	100	0.8	0.0118
3:71785567:G:C	48	91.7	0.78	0.3798
3:71785772:C:G	50	100	0.93	0.01525
3:71787058:T:C	50	100	0.88	0.1367
3:71787082:T:A	50	100	0.91	0.1737
3:71787413:C:T	50	96	0.86	0.1382
3:71787590:T:C	50	98	0.95	0.3219
3:71787639:T:G	50	100	0.94	0.1732
3:71787751:A:G	50	98	0.91	0.3086
3:71787885:C:T	50	100	0.9	0.0512
3:71788052:G:C	50	100	0.85	0.05792
3:71788084:A:T	50	98	0.93	0.3669
3:71788224:C:T	50	100	0.92	0.2449
3:71788313:C:T	50	96	0.92	0.2515
3:71788552:A:C	50	100	0.86	0.03667
3:71788731:G:C	50	96	0.92	0.437
3:71789088:G:A	50	100	0.93	0.2658
3:71790251:G:A	50	100	0.89	0.05737
3:71791019:G:A	50	100	0.96	0.05374
3:71791518:C:G	50	100	0.65	0.01688
3:71791585:C:T	50	100	0.96	0.04394
3:71791741:G:A	50	100	0.98	0.05283
3:71792052:T:C	50	98	0.99	0.293
3:71792224:A:T	50	98	0.98	0.3934
3:71792370:G:A	50	98	0.98	0.2925
3:71792394:A:C	49	95.9	0.99	0.293
3:71792431:C:A	49	98	0.99	0.2398
3:71792735:C:G	50	98	0.99	0.24
3:71793346:G:A	50	98	0.97	0.1017
3:71793729:A:T	50	100	0.99	0.2407
3:71793735:A:G	50	100	0.96	0.09786
3:71793739:G:A	50	100	0.96	0.09786
3:71793741:C:A	50	100	0.96	0.09804
3:71794189:A:G	50	100	0.98	0.04866
3:71794429:T:C	50	100	0.95	0.03994
3:71794433:A:C	50	100	0.99	0.09985
3:71794510:T:C	50	100	0.99	0.1006
3:71794761:C:T	50	98	0.99	0.238
3:71794791:A:G	50	100	0.98	0.3729
3:71794983:A:G	50	100	0.98	0.1496
3:71795062:G:A	50	98	0.98	0.356
3:71795078:T:C	50	100	0.9	0.01961
3:71795224:A:G	50	100	0.99	0.2407
3:71795243:C:T	50	100	0.98	0.1176
3:71795406:T:C	50	98	0.99	0.01779
3:71795442:G:A	50	100	0.98	0.1166
3:71795461:G:A	50	100	0.98	0.1166
3:71795463:C:T	50	100	0.91	0.03522
3:71795491:C:T	50	100	0.98	0.1175
3:71795699:C:T	50	100	0.98	0.1129
3:71795785:T:C	50	100	0.98	0.118
3:71795873:G:A	50	100	0.93	0.04394
3:71796054:G:T	50	100	0.98	0.4029
3:71796093:C:T	50	100	0.98	0.3306
3:71796125:C:T	50	100	0.96	0.0532
3:71796394:T:C	50	100	0.96	0.05301
3:71796476:A:G	50	100	0.99	0.2397
3:71796600:A:G	50	100	0.94	0.04394
3:71796895:T:C	50	98	0.98	0.4779
3:71797000:G:A	50	98	0.99	0.2367
3:71797101:C:T	50	98	0.99	0.2382
3:71797375:C:A	50	100	0.83	0.02778
3:71797400:G:A	50	100	0.96	0.04521
3:71797680:G:A	50	100	0.97	0.1817
3:71797833:C:T	50	100	0.91	0.0216
3:71797972:A:G	50	98	0.97	0.3809
3:71798301:T:C	50	96	0.94	0.1407
3:71798535:C:G	50	100	0.99	0.2536
3:71799053:T:C	50	100	0.95	0.03595
3:71799545:A:C	50	100	0.95	0.03958
3:71799894:C:T	50	100	0.97	0.1681
3:71800014:T:A	50	100	0.97	0.05773
3:71800341:A:G	50	100	0.94	0.05084
3:71800545:A:G	49	98	0.98	0.4711
3:71801164:A:C	50	100	0.96	0.04176
3:71801236:A:G	50	100	0.99	0.1258
3:71801411:C:A	50	100	0.97	0.2286
3:71801625:T:C	50	98	0.98	0.2004
3:71801866:G:A	50	100	0.97	0.1708
3:71802109:G:C	50	100	0.97	0.2397
3:71802326:C:T	50	100	0.99	0.1649
3:71802349:T:C	50	100	0.97	0.04049
3:71802572:A:G	50	100	0.98	0.2137
3:71802654:C:T	50	100	0.99	0.1937
3:71802899:C:T	50	100	0.98	0.1759
3:71803130:G:C	50	100	0.98	0.2389
3:71803234:A:G	50	98	0.98	0.4303
3:71803408:G:A	50	100	0.99	0.1659
3:71803452:C:T	50	100	0.99	0.1652
3:71803476:C:T	50	100	0.84	0.02796
3:71804036:A:T	50	100	0.98	0.4208
3:71804076:A:G	50	100	0.98	0.4205
3:71804172:A:T	50	100	0.98	0.2255
3:71804710:A:C	50	100	0.97	0.4408
3:71805436:C:T	50	98	0.96	0.2947
3:71805717:C:A	50	100	0.98	0.2384
3:71806030:T:C	50	100	0.92	0.03776
3:71806229:A:G	50	100	0.97	0.07244
3:71806785:C:T	50	100	0.98	0.05283
3:71806968:C:T	50	100	0.98	0.05664
3:71807244:A:G	50	100	0.98	0.06772
3:71807273:T:G	50	100	0.98	0.05846
3:71807415:T:G	48	97.9	0.96	0.4424
3:71807452:T:C	50	100	0.98	0.06772
3:71807573:C:G	50	100	0.98	0.05755
3:71807610:C:T	50	98	0.98	0.01344
3:71808143:G:T	50	100	0.98	0.2418
3:71809749:A:T	50	98	0.98	0.06935
3:71809839:A:G	50	98	0.98	0.07171
3:71809888:T:C	50	100	0.96	0.1794
3:71810398:G:C	50	98	0.98	0.05901
3:71810798:C:G	50	98	0.98	0.05973
3:71811207:A:G	50	98	0.96	0.1552
3:71811231:G:A	50	96	0.93	0.1382
3:71811701:T:A	50	100	0.98	0.1672
3:71811804:T:C	50	98	0.98	0.07335
3:71811975:G:A	50	98	0.98	0.05683
3:71812120:G:A	50	100	0.98	0.06518
3:71812683:C:T	50	98	0.98	0.05937
3:71812838:A:C	50	100	1	0.01271
3:71814295:C:T	50	100	0.98	0.1563
3:71814690:A:G	50	100	0.98	0.163
3:71814977:C:T	50	100	0.98	0.1652
3:71815238:G:A	50	100	0.98	0.063
3:71815645:G:T	50	98	0.96	0.07208
3:71816131:A:G	50	100	0.98	0.06082
3:71816489:G:T	50	98	0.97	0.2462
3:71816892:T:C	50	100	0.98	0.07317
3:71817430:T:C	50	100	0.81	0.01924
3:71817911:A:G	49	98	0.94	0.4524
3:71817938:T:C	50	98	0.88	0.02959
3:71818157:C:T	50	100	0.95	0.05991
3:71818378:C:T	50	100	0.94	0.03105
3:71818919:G:A	50	100	0.98	0.02633
3:71819018:G:A	50	100	0.91	0.1011
3:71819212:C:A	50	96	0.75	0.04484
3:71819402:C:T	49	100	0.8	0.05356
3:71819570:T:A	50	96	0.83	0.06954
3:71819584:T:C	50	96	0.85	0.1917
3:71819755:C:T	50	96	0.91	0.2347
3:71819822:A:C	50	100	0.9	0.1471
3:71819850:A:G	50	96	0.92	0.3573
3:71819905:A:C	50	98	0.92	0.0443
3:71820021:G:T	50	100	0.95	0.03686
3:71820271:G:A	50	100	0.94	0.3568
3:71820588:G:C	50	98	0.91	0.3762
3:71820968:A:C	50	100	0.9	0.1374
3:71821142:C:G	50	100	0.9	0.1285
3:71821242:G:A	50	100	0.9	0.1255
3:71821899:T:C	50	100	0.84	0.01253
3:71822029:T:C	50	100	0.83	0.02723
3:71822117:T:G	50	100	0.93	0.3373
3:71822651:A:G	50	98	0.94	0.03558
3:71822820:G:A	50	100	0.84	0.03831
3:71822841:A:G	50	100	0.89	0.05592
3:71822863:T:C	50	100	0.95	0.3765
3:71822923:T:C	50	100	0.95	0.3771
3:71823237:T:C	50	100	0.88	0.136
3:71823435:C:T	50	100	0.95	0.01053
3:71823512:C:T	50	100	0.93	0.3902
3:71823753:G:C	50	100	0.9	0.03377
3:71823814:T:C	49	100	0.92	0.128
3:71823987:C:T	50	100	0.87	0.03086
3:71824428:A:G	50	100	0.93	0.3306
3:71824519:G:C	50	100	0.79	0.0276
3:71824892:G:A	50	98	0.81	0.1376
3:71825598:C:A	50	100	0.78	0.156
3:71826096:G:A	50	100	0.71	0.03014
3:71826317:G:A	50	96	0.81	0.04902
3:71826780:G:A	50	86	0.87	0.1768
3:71826783:A:T	50	94	0.92	0.03849
3:71826867:A:G	50	100	0.92	0.2177
3:71826917:G:T	50	96	0.94	0.0354
3:71827101:C:T	50	96	0.94	0.03903
3:71827298:A:G	50	100	0.92	0.2237
3:71827499:T:G	50	92	0.95	0.3564
3:71827614:C:T	50	98	0.92	0.2462
3:71827615:G:A	50	100	0.93	0.0659
3:71828188:G:A	50	100	0.77	0.01017
3:71828305:G:A	50	100	0.92	0.1852
3:71828601:C:T	50	96	0.99	0.04375
3:71828876:T:C	50	96	0.99	0.04375
3:71829346:G:A	50	96	0.98	0.04394
3:71829388:T:C	50	98	0.92	0.03758
3:71829478:G:A	50	100	0.95	0.05229
3:71829557:T:C	50	100	0.95	0.4735
3:71829595:C:T	50	100	0.9	0.02578
3:71829799:T:A	50	100	0.94	0.2562
3:71829880:A:C	50	100	0.96	0.4029
3:71830130:G:A	50	100	0.94	0.2469
3:71830140:T:C	50	100	0.88	0.01616
3:71830176:A:G	50	98	0.94	0.3282
3:71830210:C:T	50	100	0.93	0.02378
3:71830652:A:G	50	100	0.94	0.3023
3:71831427:A:G	50	100	0.93	0.07643
3:71831452:C:T	50	98	0.97	0.4043
3:71831497:C:T	50	98	0.96	0.398
3:71831519:C:T	50	98	0.94	0.03631
3:71832260:C:T	50	96	0.97	0.4581
3:71832717:T:G	50	100	0.95	0.26
3:71833105:C:T	50	100	0.94	0.04993
3:71833163:C:A	50	100	0.93	0.05065
3:71833265:C:T	50	100	0.92	0.01271
3:71833417:A:G	50	100	0.99	0.0472
3:71833439:A:G	50	98	0.77	0.01216
3:71833491:T:C	50	100	0.96	0.3442
3:71833567:C:A	50	98	0.94	0.0345
3:71834170:G:A	50	98	0.96	0.2082
3:71834414:G:A	50	98	0.94	0.2128
3:71834605:A:G	50	100	0.91	0.01017
3:71834830:G:C	50	98	0.98	0.1294
3:71834861:G:T	50	98	0.98	0.1294
3:71835096:C:G	50	100	0.94	0.2157
3:71835125:T:C	50	98	0.97	0.3929
3:71835425:A:G	50	100	0.95	0.2146
3:71835426:C:T	50	100	0.96	0.07861
3:71836461:C:T	50	100	1	0.02451
3:71836463:A:C	50	98	0.97	0.3063
3:71836513:G:A	50	100	1	0.0345
3:71836729:T:C	50	98	0.97	0.305
3:71836829:T:C	50	100	1	0.03304
3:71836935:C:T	50	100	1	0.03159
3:71837033:C:T	50	100	0.96	0.1801
3:71837198:C:T	50	100	1	0.03286
3:71837266:G:A	50	100	1	0.03141
3:71837900:G:C	50	100	0.91	0.01162
3:71837902:G:A	50	98	0.95	0.3473
3:71837974:T:C	50	100	1	0.06736
3:71838255:T:C	50	100	1	0.06754
3:71838351:G:C	50	100	1	0.06627
3:71838475:A:G	50	100	0.99	0.0679
3:71838870:A:G	50	100	0.99	0.06772
3:71838878:G:A	50	100	1	0.03141
3:71839178:T:A	50	100	0.97	0.05574
3:71840271:T:C	50	100	0.98	0.06082
3:71840452:T:G	50	96	0.97	0.4043
3:71840519:G:C	50	98	0.97	0.2084
3:71840524:G:C	50	100	0.96	0.04775
3:71841390:T:C	50	100	0.96	0.04847
3:71841546:G:A	50	96	0.86	0.09949
3:71841648:C:T	50	100	0.98	0.03123
3:71841990:G:T	50	100	1	0.01943
3:71842006:G:C	50	100	0.94	0.01543
3:71842576:C:T	50	96	0.83	0.0285
3:71842586:G:A	50	100	0.92	0.01344
3:71842679:G:A	50	98	0.92	0.03032
3:71843087:T:C	50	100	0.98	0.2712
3:71843746:A:C	50	98	1	0.02306
3:71843801:G:A	50	100	0.99	0.03322
3:71844330:T:C	50	96	0.98	0.1173
3:71844332:C:A	50	100	0.85	0.01688
3:71844349:G:A	49	98	0.98	0.1696
3:71844448:G:A	50	100	0.94	0.03159
3:71844453:C:T	50	100	0.94	0.03159
3:71844544:T:C	50	100	1	0.02269
3:71844924:A:G	50	98	0.99	0.2959
3:71845422:C:T	50	98	0.98	0.169
3:71845627:C:T	50	98	0.98	0.27
3:71845922:T:G	50	98	0.99	0.2939
3:71845965:C:A	50	96	0.98	0.1668
3:71846174:C:A	50	100	1	0.01416
3:71846246:C:T	50	100	1	0.01489
3:71846278:T:C	50	100	0.93	0.03123
3:71846726:T:G	50	100	1	0.01216
3:71847228:C:A	50	100	0.99	0.3059
3:71847400:C:A	50	98	1	0.02306
3:71847797:C:A	50	96	0.98	0.1668
3:71847926:T:C	50	100	0.97	0.04012
3:71848104:T:C	50	98	0.99	0.3105
3:71848129:G:C	50	96	0.99	0.4452
3:71848357:T:C	50	100	1	0.01616
3:71848422:C:T	50	100	0.99	0.2691
3:71848430:C:T	50	98	0.94	0.02106
3:71848637:G:A	50	96	0.98	0.1708
3:71849082:G:T	50	96	0.99	0.3958
3:71849305:C:T	50	100	0.97	0.03577
3:71849494:T:G	50	96	0.99	0.4054
3:71850090:A:C	50	100	0.95	0.05792
3:71850443:T:C	50	100	0.99	0.1772
3:71850543:C:T	50	98	0.99	0.07044
3:71850822:T:C	50	100	0.99	0.2676
3:71851007:T:G	50	100	1	0.01725
3:71851406:C:T	50	100	0.69	0.01162
3:71852480:C:T	49	100	0.99	0.03558
3:71852526:C:T	47	100	0.88	0.02179
3:71852532:T:C	47	100	0.89	0.02233
3:71852534:C:A	49	100	0.96	0.02106
3:71852599:G:T	49	98	0.98	0.3691
3:71852771:A:C	50	100	0.98	0.04375
3:71853059:A:C	50	100	0.95	0.01852
3:71853105:A:T	50	100	1	0.02378
3:71854184:C:T	50	98	0.95	0.138
3:71854252:T:C	50	100	0.99	0.2705
3:71854645:A:G	50	100	0.99	0.04212
3:71855362:C:A	50	100	0.97	0.07516
3:71855664:A:C	50	100	1	0.02197
3:71855832:G:T	50	100	0.99	0.1676
3:71855898:A:C	50	100	0.99	0.3188
3:71856033:T:C	50	100	0.99	0.317
3:71856650:T:C	50	100	1	0.02179
3:71856725:A:G	50	100	0.99	0.1714
3:71856763:A:G	50	100	1	0.01362
3:71857000:G:A	50	100	0.99	0.2676
3:71857033:G:A	50	100	1	0.02614
3:71857365:A:G	50	100	0.99	0.3319
3:71857499:G:A	50	100	1	0.01344
3:71857512:C:T	50	100	0.99	0.04321
3:71857629:T:C	50	100	0.99	0.287
3:71857741:T:C	50	100	1	0.0216
3:71857833:C:G	50	98	0.9	0.09895
3:71858162:C:G	50	100	1	0.02197
3:71858169:C:T	50	100	1	0.0207
3:71858381:C:A	50	100	0.99	0.3691
3:71858383:C:A	50	100	0.98	0.02578
3:71859057:T:C	50	100	1	0.0285
3:71859279:C:G	50	100	0.99	0.1939
3:71859550:A:G	50	100	1	0.01053
3:71859620:A:G	50	100	1	0.01053
3:71859878:A:T	50	96	0.96	0.2582
3:71860274:C:G	50	100	0.99	0.317
3:71860979:G:A	50	100	0.99	0.02215
3:71861061:G:A	50	100	0.95	0.01797
3:71861064:T:C	50	100	0.95	0.01779
3:71861119:G:A	50	100	1	0.09132
3:71861302:A:G	50	100	0.99	0.03286
3:71861441:T:C	50	100	0.98	0.3489
3:71861486:G:A	50	100	1	0.02215
3:71861909:C:A	50	100	0.98	0.02596
3:71861923:T:C	50	100	0.97	0.03105
3:71862019:A:G	50	100	0.99	0.4528
3:71862261:C:A	50	100	1	0.01743
3:71862264:T:G	50	100	0.97	0.01852
3:71862662:G:C	50	100	1	0.01888
3:71862830:A:T	50	100	1	0.02251
3:71863044:G:A	50	100	0.95	0.02179
3:71863249:G:C	50	100	0.96	0.04321
3:71863437:C:A	50	100	1	0.01888
3:71863536:C:A	50	100	0.98	0.02596
3:71863920:A:C	50	100	1	0.3353
3:71864314:G:A	50	100	0.99	0.1042
3:71864536:C:G	50	100	0.96	0.02687
3:71864564:T:C	50	100	0.9	0.01089
3:71865040:A:G	50	100	1	0.02251
3:71865504:A:T	50	100	0.97	0.05301
3:71865677:A:G	50	100	0.99	0.199
3:71867108:G:A	50	100	1	0.02215
3:71867673:C:T	50	100	0.98	0.1587
3:71867828:T:C	50	100	1	0.0305
3:71868376:G:A	50	100	1	0.02215
3:71868650:T:A	50	98	0.93	0.02088
3:71868700:C:T	50	100	0.98	0.1603
3:71868753:T:C	49	98	0.99	0.2781
3:71868807:A:G	50	98	1	0.0158
3:71869033:C:T	50	100	0.95	0.02197
3:71869280:T:C	50	100	0.99	0.2594
3:71869282:C:T	50	100	0.95	0.0561
3:71869995:A:G	50	100	0.99	0.02215
3:71870074:T:C	50	98	1	0.0305
3:71870123:C:T	50	100	0.95	0.05592
3:71870266:T:G	50	100	1	0.02088
3:71870351:G:A	50	100	0.95	0.02197
3:71870452:C:T	50	100	0.95	0.05592
3:71870660:C:A	50	100	0.98	0.4822
3:71870822:G:A	50	100	0.99	0.2591
3:71871718:A:G	50	100	0.99	0.2761
3:71871940:C:T	50	100	1	0.03195
3:71872685:G:C	50	100	1	0.03214
3:71872702:G:C	50	100	1	0.2602
3:71873156:C:T	50	100	1	0.2591
3:71873319:C:G	50	100	0.99	0.01035
3:71873346:G:T	50	100	0.99	0.3204
3:71873351:T:C	50	100	0.92	0.05864
3:71873400:A:G	50	100	0.99	0.3676
3:71873405:C:T	50	100	0.97	0.03341
3:71873559:A:G	50	100	1	0.03431
3:71873655:A:G	50	100	1	0.03431
3:71873922:C:T	50	100	1	0.03105
3:71874295:G:A	50	100	0.97	0.01906
3:71874588:G:A	50	100	0.97	0.04176
3:71874737:C:T	50	100	0.95	0.02179
3:71874742:A:T	50	98	0.89	0.06609
3:71874810:G:T	50	100	1	0.02233
3:71875532:A:C	50	100	0.96	0.02378
3:71875802:C:A	50	100	1	0.03068
3:71876189:G:C	50	100	0.94	0.1184
3:71876293:G:A	50	100	1	0.2596
3:71876837:T:C	50	100	0.98	0.1594
3:71877254:G:A	50	98	0.97	0.01761
3:71877417:T:A	50	98	0.95	0.0935
3:71877676:A:G	50	98	0.97	0.04557
3:71877803:G:A	50	100	0.97	0.2758
3:71878168:G:A	50	98	0.97	0.01834
3:71878824:G:A	50	100	0.99	0.03613
3:71878845:A:T	50	100	0.99	0.03613
3:71879034:C:G	50	100	0.98	0.3391
3:71879084:T:A	50	98	0.91	0.05192
3:71879165:C:T	50	98	0.97	0.01888
3:71879309:G:A	50	100	1	0.01616
3:71879559:G:C	50	100	0.98	0.3535
3:71879602:G:A	50	100	1	0.03849
3:71879659:A:G	50	100	0.99	0.03958
3:71879695:T:A	50	98	0.93	0.01616
3:71880077:G:A	50	100	0.97	0.01906
3:71880172:C:T	50	100	0.96	0.01779
3:71880370:C:T	50	96	0.92	0.1852
3:71880371:G:A	50	100	0.97	0.1053
3:71880376:C:T	50	100	1	0.01071
3:71880446:A:G	50	100	1	0.02106
3:71880524:A:G	50	100	0.98	0.3348
3:71880891:C:G	50	100	0.99	0.02106
3:71881008:G:A	50	100	0.99	0.3836
3:71881112:T:C	49	100	0.99	0.1431
3:71881263:C:T	50	100	0.99	0.01906
3:71881265:T:C	50	100	0.99	0.3631
3:71881402:G:A	50	100	1	0.03595
3:71881558:G:A	50	100	1	0.01434
3:71881710:T:C	50	100	1	0.03595
3:71881785:G:A	50	100	0.99	0.3399
3:71881894:G:A	50	100	0.98	0.307
3:71882658:C:T	50	100	1	0.0374
3:71882758:C:T	50	100	1	0.01434
3:71882763:G:A	50	100	0.98	0.4027
3:71883483:T:C	50	100	0.99	0.09114
3:71883778:G:A	50	100	0.8	0.02814
3:71883821:C:T	50	100	0.99	0.02124
3:71884125:T:C	50	100	0.99	0.02124
3:71884145:A:T	50	100	0.99	0.4493
3:71884202:T:C	50	100	0.99	0.3381
3:71884232:C:T	50	100	0.98	0.1471
3:71884336:T:G	50	98	1	0.03613
3:71884391:G:T	50	98	0.82	0.02215
3:71884542:T:G	50	100	0.99	0.3381
3:71884774:C:A	50	90	0.92	0.2967
3:71884891:A:G	50	100	0.99	0.3255
3:71884901:G:A	50	100	1	0.05755
3:71885506:T:A	50	100	0.99	0.04321
3:71885680:G:A	50	100	0.98	0.3853
3:71886330:G:A	50	100	0.97	0.08188
3:71886870:T:C	50	100	0.96	0.3146
3:71887127:A:G	49	100	0.99	0.3212
3:71887441:C:T	50	100	0.86	0.01271
3:71887727:G:A	50	100	1	0.01216
3:71887728:G:A	50	100	0.98	0.06663
3:71887986:A:G	50	98	0.98	0.07244
3:71888026:T:G	50	98	0.98	0.07426
3:71888079:G:A	50	100	0.88	0.02015
3:71888098:T:C	50	100	1	0.02088
3:71888702:C:T	50	100	0.98	0.3991
3:71889032:G:C	50	100	0.95	0.02106
3:71889246:G:T	50	100	0.99	0.04375
3:71889299:G:A	50	100	0.99	0.0236
3:71889623:T:C	50	100	0.99	0.03123
3:71889666:T:C	50	100	1	0.04448
3:71890458:T:C	50	100	1	0.01888
3:71890502:T:A	50	100	0.97	0.04666
3:71890578:G:A	50	98	0.82	0.02415
3:71890734:G:A	50	100	0.97	0.1483
3:71891224:A:G	50	100	0.65	0.01471
3:71891983:A:C	50	100	1	0.04394
3:71892003:A:G	50	100	0.97	0.2333
3:71892481:A:T	50	100	1	0.04394
3:71892740:G:A	50	100	0.99	0.03177
3:71892961:T:G	50	100	0.99	0.01525
3:71893026:A:G	50	100	0.99	0.01507
3:71893605:A:G	50	100	0.93	0.07698
3:71893701:C:T	50	100	0.99	0.01307
3:71894055:A:G	50	100	0.95	0.04847
3:71894179:T:C	50	100	0.97	0.3664
3:71894367:T:C	50	100	1	0.02887
3:71895044:T:A	50	100	1	0.03341
3:71895086:C:T	50	100	1	0.03123
3:71895091:C:T	50	100	1	0.02052
3:71895092:A:G	50	100	0.97	0.4461
3:71895372:C:T	50	98	0.98	0.01216
3:71895419:G:C	50	98	0.99	0.01271
3:71896270:C:T	50	100	1	0.03341
3:71896306:G:A	50	100	1	0.03123
3:71896655:G:A	50	98	0.98	0.01271
3:71897180:C:T	50	100	0.99	0.01888
3:71897377:A:C	50	100	1	0.03123
3:71897546:T:C	50	100	1	0.0158
3:71897681:C:T	50	100	1	0.03068
3:71897747:A:T	50	100	0.85	0.03068
3:71897750:A:G	50	100	1	0.03068
3:71897776:G:A	50	100	1	0.03068
3:71897860:C:A	50	100	0.94	0.01924
3:71898290:G:T	50	100	1	0.03068
3:71898318:T:G	50	96	0.93	0.1273
3:71898370:C:G	50	100	0.99	0.03068
3:71898449:A:C	50	98	0.93	0.1496
3:71898697:T:G	50	100	0.95	0.06681
3:71898826:G:T	50	100	1	0.01888
3:71898998:A:G	49	100	1	0.01888
3:71899306:C:G	50	98	0.96	0.3653
3:71899331:T:G	50	98	0.79	0.04829
3:71899375:C:T	50	100	1	0.03068
3:71899521:A:C	50	100	1	0.0866
3:71899648:T:C	49	100	0.95	0.3404
3:71899815:T:C	50	98	0.97	0.4564
3:71900142:G:A	50	100	1	0.0305
3:71900240:T:C	50	100	1	0.0305
3:71900270:C:T	50	100	1	0.0305
3:71900298:T:C	50	100	1	0.0305
3:71900505:C:G	50	100	1	0.0187
3:71900566:G:C	50	100	1	0.05574
3:71900721:C:T	50	100	1	0.0305
3:71901181:T:G	50	100	0.98	0.04394
3:71901187:G:T	50	100	0.94	0.03232
3:71901189:C:T	50	100	0.99	0.01906
3:71901517:G:T	50	100	0.99	0.03413
3:71901619:G:C	50	100	0.98	0.3595
3:71901687:C:T	50	100	0.95	0.0915
3:71902293:C:G	50	100	0.98	0.3936
3:71902630:C:T	50	98	0.98	0.415
3:71902657:G:A	50	98	0.98	0.3702
3:71902707:C:A	50	100	1	0.05882
3:71902841:C:T	50	100	1	0.06046
3:71903066:A:C	50	100	0.94	0.06881
3:71903186:G:A	50	100	1	0.09441
3:71903201:T:C	50	100	1	0.09459
3:71903290:C:T	50	100	1	0.09459
3:71903366:A:C	50	100	1	0.09441
3:71903443:T:C	50	100	0.99	0.09713
3:71903476:T:C	50	100	0.99	0.0955
3:71903561:T:G	50	100	0.99	0.1082
3:71903573:C:T	50	100	0.98	0.08569
3:71903586:G:T	50	100	0.99	0.0955
3:71903937:G:T	50	100	0.96	0.1026
3:71903995:A:G	50	100	1	0.05683
3:71904243:T:C	50	100	0.97	0.4188
3:71904337:A:T	50	100	0.96	0.1088
3:71904545:G:A	50	100	0.96	0.09659
3:71904658:C:T	50	100	0.96	0.08951
3:71905134:C:T	50	98	0.96	0.3021
3:71905194:C:A	50	100	0.99	0.01253
3:71905249:C:A	50	98	0.95	0.05683
3:71905304:C:T	50	100	0.94	0.07589
3:71905498:C:T	50	100	1	0.01543
3:71905709:C:G	50	100	0.98	0.3488
3:71906261:T:C	50	100	0.99	0.05701
3:71906310:C:T	50	100	0.98	0.2979
3:71906441:C:T	50	100	0.99	0.05701
3:71906466:G:A	50	100	0.99	0.01271
3:71906672:C:G	50	100	0.9	0.01398
3:71906779:C:T	50	100	0.96	0.05755
3:71907125:A:C	50	100	0.95	0.01997
3:71907291:C:T	50	100	0.96	0.3967
3:71907384:C:T	50	100	0.95	0.01761
3:71907657:T:A	50	98	0.96	0.4454
3:71907836:G:A	50	100	0.97	0.4094
3:71907878:C:T	50	100	0.94	0.02996
3:71907904:A:G	50	100	0.96	0.356
3:71908224:G:A	50	100	0.99	0.05792
3:71908255:A:G	50	100	0.95	0.03123
3:71908342:G:A	50	100	0.99	0.01271
3:71908609:C:T	50	100	0.99	0.05683
3:71908616:C:T	50	100	0.94	0.01852
3:71909743:C:T	50	100	0.96	0.1013
3:71909744:G:A	50	100	1	0.02088
3:71909856:A:G	50	100	0.98	0.02288
3:71909884:G:A	50	100	0.96	0.1024
3:71909981:G:A	50	100	0.98	0.0216
3:71910159:T:C	50	100	0.95	0.1028
3:71910324:G:C	49	98	0.79	0.02233
3:71910444:T:C	50	98	0.99	0.06245
3:71910445:T:A	50	96	0.98	0.1166
3:71910479:G:A	50	100	0.96	0.1719
3:71911014:G:A	50	100	0.99	0.02324
3:71911229:C:T	50	100	0.98	0.07008
3:71911766:A:G	50	100	0.98	0.1026
3:71911778:G:A	50	100	0.91	0.02088
3:71912126:G:A	50	100	0.98	0.06881
3:71912242:T:C	50	100	0.98	0.408
3:71912422:G:A	50	100	0.99	0.05937
3:71912611:C:A	50	100	1	0.02378
3:71912959:A:G	50	100	0.99	0.05755
3:71912965:T:A	50	100	0.99	0.1954
3:71913046:G:A	50	100	0.98	0.4067
3:71913062:C:T	50	100	0.98	0.4045
3:71913078:A:G	50	100	0.98	0.03177
3:71913164:A:G	50	98	0.98	0.356
3:71913396:C:T	50	100	0.99	0.1164
3:71913482:T:C	50	100	0.98	0.05737
3:71913523:T:C	50	100	1	0.02378
3:71913591:C:T	50	100	0.96	0.2367
3:71913603:G:A	50	100	1	0.02124
3:71913680:C:T	50	100	0.83	0.01997
3:71913832:C:A	50	100	0.99	0.0679
3:71913998:C:T	50	100	0.95	0.06209
3:71914005:G:C	50	100	1	0.01616
3:71914058:T:G	50	100	0.96	0.1727
3:71914228:C:T	50	100	0.98	0.05719
3:71914448:A:G	50	100	0.99	0.02342
3:71914453:G:A	50	100	1	0.04521
3:71914599:C:T	50	100	1	0.04375
3:71914619:C:G	50	100	0.99	0.02269
3:71915032:C:G	50	100	0.99	0.07553
3:71915155:G:A	50	100	0.99	0.2344
3:71915599:A:C	50	100	1	0.02959
3:71915628:G:C	50	100	0.99	0.4047
3:71915688:T:A	50	100	0.96	0.2191
3:71915806:T:A	50	100	1	0.03105
3:71915962:A:G	50	100	0.99	0.1946
3:71916314:G:T	50	98	0.96	0.03177
3:71916432:C:T	50	100	1	0.01888
3:71916573:C:T	50	100	0.99	0.09005
3:71916598:G:T	50	100	0.94	0.02996
3:71916653:G:A	50	100	1	0.01888
3:71916720:G:A	50	100	0.69	0.01507
3:71917252:G:A	50	100	1	0.02106
3:71917494:C:T	50	100	0.98	0.155
3:71917648:A:G	50	100	0.98	0.175
3:71917810:C:T	48	95.8	0.99	0.159
3:71918026:G:C	50	100	1	0.01852
3:71918439:A:C	50	98	0.99	0.1879
3:71918466:C:T	50	100	0.98	0.06881
3:71918539:A:C	50	100	1	0.03105
3:71918602:C:T	50	98	0.97	0.06881
3:71918764:T:C	50	100	0.92	0.03105
3:71918768:G:A	50	100	0.99	0.1581
3:71918784:C:G	50	100	0.98	0.07044
3:71918905:T:C	50	100	0.99	0.04412
3:71919139:T:C	50	100	0.93	0.01216
3:71919696:G:T	50	100	0.72	0.01489
3:71920168:C:T	50	98	0.94	0.1207
3:71920201:T:A	50	100	0.98	0.06972
3:71920225:G:C	50	100	0.98	0.0699
3:71920277:C:T	50	100	1	0.02233
3:71920381:A:C	50	100	0.98	0.2965
3:71920527:C:T	50	100	1	0.02106
3:71920738:T:G	50	100	0.98	0.05755
3:71920806:C:T	50	100	0.99	0.06699
3:71921096:C:T	50	100	1	0.08787
3:71921134:G:A	50	100	0.98	0.3301
3:71921312:C:G	50	98	0.97	0.2131
3:71921315:T:C	50	100	0.97	0.02415
3:71921453:A:C	50	100	0.99	0.08787
3:71921456:T:G	50	100	0.97	0.3119
3:71921613:C:T	50	100	0.98	0.0679
3:71921754:C:T	50	100	0.98	0.07389
3:71921920:C:A	50	100	1	0.03123
3:71922118:T:G	50	100	0.98	0.05773
3:71922206:T:A	50	100	0.69	0.01344
3:71922274:G:A	50	98	0.96	0.02977
3:71922492:A:G	50	100	0.97	0.3381
3:71922906:C:T	50	100	1	0.01943
3:71923192:A:C	50	100	0.96	0.03577
3:71923454:T:G	50	100	0.95	0.1142
3:71923661:C:T	50	100	0.96	0.05773
3:71923885:G:A	50	100	1	0.03758
3:71924229:C:G	50	100	0.96	0.03359
3:71924498:T:G	50	100	0.96	0.03341
3:71924685:G:A	50	100	0.97	0.04158
3:71924818:C:T	50	100	0.9	0.01888
3:71924884:A:G	50	100	1	0.01598
3:71924906:G:A	50	100	0.9	0.02469
3:71925175:T:C	50	100	0.82	0.02542
3:71925244:T:C	50	96	0.97	0.232
3:71925529:C:T	50	100	0.99	0.02106
3:71925579:C:A	50	98	0.97	0.4016
3:71925738:T:G	50	100	0.96	0.02778
3:71925761:G:A	50	100	0.94	0.1812
3:71925829:C:T	50	100	0.98	0.3036
3:71926043:A:G	50	100	1	0.01816
3:71926049:A:C	50	100	1	0.01924
3:71926108:C:T	50	100	0.97	0.05701
3:71926281:A:C	50	100	0.98	0.3045
3:71926299:T:A	50	100	0.93	0.1812
3:71926929:A:G	50	100	0.9	0.02469
3:71927338:T:C	50	100	0.98	0.3077
3:71927816:T:A	50	100	0.95	0.1273
3:71927895:T:C	50	100	0.94	0.02778
3:71928008:C:T	50	98	0.83	0.04666
3:71928051:A:G	50	100	0.97	0.05084
3:71928990:A:C	50	96	0.94	0.03377
3:71929162:G:A	50	100	0.96	0.02142
3:71929277:G:T	50	100	0.98	0.04067
3:71929696:C:T	50	100	0.98	0.04067
3:71929755:C:G	50	100	0.98	0.04067
3:71929949:C:A	50	100	0.9	0.02451
3:71929975:C:T	50	100	0.91	0.1231
3:71930154:G:A	50	100	1	0.01743
3:71930183:C:G	50	96	0.97	0.2306
3:71930222:A:G	50	98	0.98	0.3085
3:71930603:A:T	50	100	0.94	0.02778
3:71930644:C:T	50	100	0.98	0.04067
3:71930676:A:T	50	100	0.96	0.03359
3:71930794:G:T	50	100	0.97	0.04067
3:71930881:C:T	50	100	0.96	0.04285
3:71930883:C:T	50	100	0.89	0.0561
3:71930957:C:T	50	98	0.97	0.3649
3:71930958:A:G	50	100	0.95	0.03359
3:71931117:G:A	50	100	0.78	0.02433
3:71931136:A:G	50	100	0.94	0.06173
3:71931161:A:C	50	100	0.92	0.02778
3:71931246:T:C	50	100	0.99	0.0167
3:71931287:C:T	50	100	0.91	0.1255
3:71931386:A:G	50	98	0.93	0.03141
3:71931492:G:A	50	96	0.93	0.2322
3:71931624:C:T	50	100	0.95	0.02142
3:71931905:C:T	50	94	0.89	0.4557
3:71931938:C:T	50	98	0.76	0.04593
3:71931998:A:C	50	100	0.79	0.01053
3:71932108:G:T	50	96	0.86	0.1049
3:71932204:C:T	50	92	0.83	0.3929
3:71932240:T:C	50	100	0.87	0.05192
3:71932266:C:A	50	98	0.93	0.1062
3:71932429:A:T	50	96	0.89	0.1471
3:71932812:G:A	50	100	0.99	0.0512
3:71932917:G:A	50	98	0.9	0.1069
3:71932954:C:G	50	100	0.99	0.05628
3:71933014:G:A	50	100	0.88	0.02088
3:71933019:T:C	50	100	0.99	0.05719
3:71933358:C:T	50	100	0.98	0.2242
3:71933410:A:G	50	100	0.98	0.2244
3:71933545:G:A	50	100	0.95	0.2342
3:71933620:T:G	50	100	0.97	0.05156
3:71933657:C:T	50	100	0.99	0.02723
3:71933673:G:A	50	100	0.98	0.2242
3:71933765:T:A	50	98	0.94	0.09804
3:71933947:C:T	50	100	0.97	0.4544
3:71934086:G:C	50	100	0.9	0.05084
3:71934183:C:T	50	100	0.95	0.3027
3:71934209:A:G	50	100	0.94	0.05465
3:71934311:A:T	50	100	0.94	0.05465
3:71934768:G:A	50	100	0.98	0.05065
3:71934879:T:G	50	100	0.94	0.05065
3:71934912:G:C	50	100	0.99	0.01071
3:71935018:C:T	50	100	0.99	0.01126
3:71935151:A:C	50	100	1	0.05828
3:71935596:A:G	50	100	0.94	0.2464
3:71936020:A:G	50	100	0.98	0.05138
3:71936437:T:C	50	100	0.98	0.2102
3:71936485:C:T	50	100	0.89	0.0118
3:71936488:G:C	50	100	0.96	0.4624
3:71936881:T:G	50	100	0.98	0.2035
3:71937002:G:A	50	100	0.87	0.01035
3:71937727:A:C	50	100	0.96	0.1788
3:71937742:G:A	50	100	0.97	0.4924
3:71937864:C:A	50	100	0.96	0.465
3:71937899:A:G	50	100	0.96	0.4717
3:71938107:C:T	50	100	0.93	0.1503
3:71938717:C:A	50	100	0.97	0.05084
3:71938749:A:G	50	100	0.95	0.1708
3:71938810:C:T	50	100	0.98	0.1734
3:71938951:G:A	50	100	1	0.01779
3:71939043:G:A	50	100	0.89	0.01325
3:71939067:C:T	50	100	0.96	0.4798
3:71939080:C:A	50	100	0.82	0.01089
3:71939112:C:T	50	100	0.91	0.0158
3:71939366:A:C	50	100	0.99	0.01035
3:71939669:G:A	50	100	0.99	0.01107
3:71939782:T:A	50	100	0.94	0.06917
3:71939882:A:C	50	100	0.98	0.08424
3:71940405:C:T	50	96	0.96	0.4114
3:71940502:G:A	50	98	0.94	0.07244
3:71940811:T:C	50	100	0.94	0.1672
3:71941952:G:T	50	100	0.85	0.0187
3:71941986:C:T	50	98	0.99	0.08896
3:71942383:G:C	50	94	0.92	0.4617
3:71942650:A:C	50	90	0.91	0.411
3:71942905:C:T	50	98	0.98	0.15310000000000001
3:71943304:A:C	50	96	0.98	0.1447
3:71943612:A:G	50	100	0.94	0.1015
3:71943791:T:A	50	100	0.91	0.04793
3:71943930:G:A	50	100	1	0.01816
3:71944379:A:G	50	100	0.97	0.2856
3:71944906:C:T	50	100	1	0.01906
3:71945147:T:C	50	100	0.93	0.01979
3:71945542:G:C	50	100	0.98	0.02142
3:71946035:C:T	50	96	0.9	0.1171
3:71946177:A:C	50	98	0.96	0.313
3:71946285:T:C	50	100	0.98	0.1772
3:71946868:A:G	50	100	0.87	0.02033
3:71946870:A:T	50	100	0.81	0.04049
3:71947026:C:T	50	100	0.99	0.1679
3:71947027:G:A	50	100	0.97	0.321
3:71947065:G:T	50	100	1	0.0276
3:71947153:G:T	50	100	1	0.02033
3:71947254:G:A	50	100	1	0.01888
3:71947265:T:C	50	100	0.88	0.03722
3:71947401:C:G	50	100	0.81	0.0394
3:71947567:A:G	49	100	1	0.02015
3:71947678:C:T	50	100	0.99	0.1661
3:71947862:C:T	50	96	1	0.1233
3:71948332:C:T	50	100	0.99	0.1954
3:71948382:T:A	50	96	0.99	0.04866
3:71948917:C:T	50	100	0.92	0.3622
3:71949146:C:T	50	100	0.98	0.04956
3:71949210:G:C	50	98	0.97	0.236
3:71949454:A:T	50	100	0.88	0.03794
3:71949703:C:A	50	100	0.9	0.08134
3:71950100:C:T	50	98	0.71	0.01598
3:71950118:T:C	50	100	0.92	0.118
3:71950430:C:A	49	100	0.91	0.0138
3:71950431:A:T	50	100	0.92	0.01362
3:71950837:A:G	50	100	0.84	0.03649
3:71950953:C:T	50	96	0.99	0.2213
3:71950995:G:C	50	98	0.99	0.2213
3:71951042:T:A	50	96	0.99	0.222
3:71951339:A:G	50	98	0.99	0.2224
3:71951350:A:G	50	98	0.99	0.2222
3:71951563:C:T	50	100	0.99	0.2021
3:71951821:G:A	50	98	0.99	0.06663
3:71951868:A:G	50	100	0.99	0.2171
3:71951954:T:G	50	98	0.94	0.09931
3:71952098:G:A	50	100	0.99	0.02033
3:71952321:G:C	50	98	0.99	0.1438
3:71952356:G:A	50	100	0.86	0.03086
3:71952933:A:G	50	98	1	0.0158
3:71953058:C:T	50	98	0.98	0.07444
3:71953405:T:C	50	98	0.98	0.0276
3:71953500:G:A	50	100	0.86	0.03068
3:71953656:G:C	50	100	0.92	0.1422
3:71953823:T:G	50	80	0.87	0.07426
3:71953938:C:T	50	96	0.99	0.09314
3:71954001:C:T	50	98	0.99	0.02778
3:71954273:T:C	50	100	0.97	0.0325
3:71955096:T:A	50	98	0.94	0.4528
3:71955223:G:C	50	98	0.94	0.05556
3:71955398:A:T	50	98	0.98	0.05283
3:71956111:C:A	50	100	0.86	0.03268
3:71956284:T:C	50	96	0.94	0.4001
3:71956800:G:A	50	98	0.93	0.433
3:71957638:C:T	50	94	0.91	0.1658
3:71957722:T:A	50	100	0.91	0.06917
3:71957968:A:G	50	100	0.85	0.02251
3:71957991:G:C	50	100	0.93	0.1244
3:71958174:C:T	50	100	0.78	0.02977
3:71958222:G:A	50	100	0.91	0.07662
3:71958642:A:G	50	96	0.9	0.1578
3:71959766:A:G	50	100	0.83	0.03849
3:71959782:T:G	50	100	0.83	0.03849
3:71959929:A:T	50	100	0.9	0.0886
3:71960139:T:C	49	100	0.93	0.1507
3:71960540:G:T	50	96	0.89	0.1354
3:71960734:T:C	50	100	0.95	0.01216
3:71961264:G:A	50	98	0.9	0.4829
3:71961472:C:G	50	98	0.9	0.05901
3:71961761:T:C	50	98	0.81	0.03595
3:71961869:G:A	50	100	0.91	0.1427
3:71961913:C:T	50	98	0.91	0.1427
3:71962006:A:C	50	96	0.9	0.258
3:71962382:A:G	50	100	0.91	0.1362
3:71962775:T:C	50	98	0.85	0.1741
3:71963104:C:T	50	80	0.75	0.1777
3:71963166:C:T	50	82	0.78	0.4303
3:71963226:C:T	50	92	0.75	0.2467
3:71963360:G:A	50	98	0.8	0.06826
3:71963476:C:A	50	98	0.74	0.01543
3:71963759:G:A	50	98	0.61	0.02687
3:71964569:T:G	50	98	0.84	0.06663
3:71965020:A:G	50	82	0.87	0.3943
3:71965086:T:A	50	90	0.89	0.3698
3:71965190:G:C	50	98	0.82	0.06718
3:71965230:G:C	50	92	0.87	0.144
3:71966125:C:A	50	96	0.88	0.2028
3:71966161:G:A	50	90	0.9	0.1385
3:71966241:T:G	50	90	0.92	0.3814
3:71966639:C:T	50	100	0.91	0.06391
3:71966771:T:C	50	100	0.93	0.1037
3:71967473:C:G	50	100	0.94	0.1019
3:71967778:T:A	50	98	0.78	0.04702
3:71967793:C:T	50	100	0.93	0.08932
3:71967794:G:T	50	100	0.96	0.08932
3:71967826:T:A	50	100	0.86	0.03595
3:71967828:A:T	50	100	0.86	0.03595
3:71968180:C:T	50	100	1	0.0285
3:71968195:G:A	50	100	0.98	0.01525
3:71968207:A:G	50	100	0.97	0.01707
3:71968234:G:A	50	100	0.85	0.1104
3:71968278:C:T	50	100	0.96	0.01616
3:71968484:T:C	50	100	0.84	0.01035
3:71968596:C:T	50	100	0.96	0.122
3:71968607:C:G	50	96	0.97	0.3553
3:71968633:C:A	50	98	0.97	0.0817
3:71968646:T:A	50	100	0.73	0.04012
3:71969178:A:T	50	100	0.97	0.102
3:71969803:T:A	50	100	0.97	0.01434
3:71969869:T:C	50	98	0.92	0.1501
3:71970097:A:C	50	100	0.98	0.08206
3:71970212:T:C	50	100	0.94	0.01616
3:71970363:C:T	50	96	0.98	0.3707
3:71970638:C:T	50	98	0.99	0.07135
3:71970759:T:C	50	98	0.99	0.06609
3:71970821:G:C	50	100	0.94	0.01652
3:71970924:C:T	50	100	0.97	0.01507
3:71971359:T:A	50	98	0.95	0.08261
3:71971427:A:C	50	100	0.97	0.0906
3:71971431:C:A	50	94	0.86	0.09223
3:71971436:C:A	50	96	0.91	0.1031
3:71971441:C:A	50	92	0.89	0.1042
3:71971445:C:A	50	92	0.84	0.09695
3:71971454:A:C	49	100	0.88	0.01325
3:71971473:G:A	49	98	0.99	0.06627
3:71971580:C:A	50	100	0.89	0.01126
3:71971603:C:A	50	100	0.94	0.01035
3:71972178:T:C	50	98	0.99	0.3088
3:71972390:C:A	50	100	0.94	0.01616
3:71972428:A:G	50	100	0.88	0.04847
3:71972624:T:C	50	98	0.97	0.07589
3:71972973:C:T	50	100	0.98	0.09023
3:71973098:G:T	50	98	0.99	0.07553
3:71973473:G:A	50	100	0.92	0.02306
3:71973490:A:G	50	98	0.99	0.3088
3:71973514:A:G	50	100	0.98	0.1031
3:71973601:G:A	50	100	0.99	0.1022
3:71974133:C:T	50	100	1	0.06645
3:71974147:C:G	50	100	1	0.0817
3:71974209:C:T	50	98	1	0.3095
3:71974215:C:G	50	100	0.99	0.132
3:71974248:C:T	50	100	0.99	0.08261
3:71974412:C:T	50	100	0.99	0.01525
3:71974523:G:A	50	100	1	0.08206
3:71974549:G:A	50	100	1	0.08188
3:71974774:A:G	50	100	1	0.3106
3:71974793:C:T	50	100	1	0.0285
3:71974820:A:C	50	100	0.95	0.0728
3:71975390:C:T	50	100	1	0.07153
3:71975393:G:T	50	100	1	0.3105
3:71975575:C:T	50	100	1	0.07153
3:71975935:G:A	50	100	0.96	0.02269
3:71976012:A:T	50	100	1	0.07153
3:71976253:T:C	50	100	1	0.08097
3:71976256:G:A	50	100	1	0.07153
3:71976595:G:A	50	100	0.99	0.3653
3:71977140:G:A	50	100	0.99	0.08569
3:71977216:T:C	49	100	1	0.301
3:71977238:A:C	49	100	1	0.301
3:71977675:G:A	50	100	1	0.301
3:71977717:A:G	50	100	1	0.07153
3:71977745:G:C	50	100	1	0.02869
3:71977821:G:A	50	100	1	0.2289
3:71977894:T:C	50	100	1	0.3014
3:71978066:G:A	50	100	0.93	0.03667
3:71978157:C:T	50	100	0.99	0.1142
3:71978331:T:C	50	100	1	0.07153
3:71978568:T:G	50	100	1	0.3012
3:71978813:A:G	50	100	1	0.2289
3:71978872:A:G	50	100	1	0.301
3:71979123:T:C	50	100	1	0.2288
3:71979156:C:T	50	100	1	0.2288
3:71979246:C:T	50	100	1	0.2288
3:71979301:C:T	50	100	1	0.3713
3:71979388:C:T	50	100	1	0.3715
3:71979664:G:T	50	100	0.99	0.1029
3:71979695:C:T	50	100	1	0.301
3:71979948:C:A	48	100	1	0.2289
3:71979967:G:A	50	100	1	0.07153
3:71980098:G:T	50	100	0.98	0.07444
3:71980131:T:G	49	100	1	0.3012
3:71980147:T:C	50	98	0.87	0.01616
3:71980211:C:T	50	100	0.95	0.07916
3:71980250:G:A	50	100	0.99	0.1147
3:71980274:C:T	50	100	1	0.3014
3:71980284:C:T	49	100	1	0.07153
3:71980325:A:G	50	100	1	0.3014
3:71980382:G:A	50	100	0.99	0.1042
3:71980394:C:T	50	100	1	0.3014
3:71980418:T:G	50	98	1	0.2291
3:71980634:A:C	50	100	1	0.3017
3:71980653:T:A	50	100	1	0.3014
3:71980864:G:A	50	100	1	0.06663
3:71980951:A:G	50	100	1	0.07153
3:71980956:C:T	50	100	1	0.2288
3:71981163:C:T	50	100	1	0.2289
3:71981305:T:C	50	100	1	0.01888
3:71981408:T:G	50	100	1	0.1972
3:71981433:T:C	50	100	1	0.3063
3:71981462:T:C	50	100	1	0.0768
3:71981511:T:C	50	100	1	0.301
3:71981517:G:A	50	100	1	0.2291
3:71981569:C:A	50	100	1	0.301
3:71981690:T:G	50	100	1	0.3019
3:71981837:T:A	50	100	1	0.06681
3:71981875:T:A	50	100	1	0.06736
3:71981885:G:A	50	100	1	0.3028
3:71981913:T:C	50	100	1	0.3021
3:71982099:A:G	50	100	0.99	0.3713
3:71982149:G:A	50	100	1	0.06681
3:71982167:G:T	50	100	1	0.2057
3:71982412:A:G	50	100	1	0.07789
3:71982463:C:T	50	100	0.99	0.1033
3:71982606:C:T	50	100	0.98	0.4673
3:71982768:G:A	50	100	1	0.2972
3:71982972:C:T	50	100	0.99	0.3689
3:71983042:A:G	50	100	0.99	0.01126
3:71983175:G:A	50	100	0.98	0.4624
3:71983196:C:T	50	100	0.99	0.08224
3:71983248:C:T	50	100	0.98	0.4677
3:71983291:T:G	50	100	0.99	0.3039
3:71983415:C:G	50	96	0.98	0.2466
3:71983640:C:G	50	96	0.99	0.0236
3:71983869:A:G	50	100	0.86	0.02614
3:71983884:G:C	50	100	0.97	0.1767
3:71984018:T:C	50	100	0.98	0.4964
3:71984353:C:T	50	100	0.83	0.02378
3:71984436:C:T	50	100	0.9	0.02687
3:71984445:G:A	50	100	0.96	0.0325
3:71984488:C:T	50	100	0.98	0.1264
3:71984855:C:A	50	100	0.99	0.09259
3:71985017:A:G	49	98	0.82	0.0541
3:71985084:T:C	50	100	0.99	0.3615
3:71985278:T:C	50	100	0.98	0.2633
3:71985318:G:A	50	100	0.98	0.2633
3:71985383:G:C	50	100	0.98	0.2633
3:71985525:T:G	50	100	0.99	0.1262
3:71985544:T:C	50	98	0.99	0.3635
3:71985593:C:T	50	100	0.99	0.1262
3:71985597:C:G	50	100	0.99	0.1262
3:71985846:A:T	50	100	0.95	0.08297
3:71985905:A:G	50	94	0.91	0.104
3:71985908:C:T	48	95.8	0.95	0.1144
3:71985936:A:C	50	96	0.99	0.1262
3:71985964:G:A	50	98	0.99	0.09786
3:71986030:C:T	50	98	1	0.3787
3:71986066:A:G	50	98	0.98	0.3775
3:71986125:A:C	50	100	1	0.323
3:71986225:T:C	50	100	0.99	0.1013
3:71986343:G:A	50	100	1	0.3618
3:71986470:C:G	50	100	0.97	0.06754
3:71986607:A:G	50	100	0.97	0.0679
3:71986632:A:G	50	100	1	0.323
3:71986684:G:A	50	100	0.8	0.01761
3:71986686:T:G	50	100	0.93	0.03776
3:71986783:G:T	50	100	0.99	0.2972
3:71986872:G:T	50	100	1	0.323
3:71986895:C:G	50	100	1	0.323
3:71986973:C:G	50	100	1	0.3232
3:71987031:C:T	50	100	1	0.323
3:71987073:T:C	50	100	1	0.3228
3:71987195:C:G	50	100	0.99	0.4855
3:71987407:C:T	50	100	0.99	0.1972
3:71987530:C:T	50	100	1	0.3201
3:71987765:C:A	50	100	0.96	0.09005
3:71987784:A:G	50	100	0.94	0.02179
3:71987917:A:T	50	100	0.97	0.04611
3:71988173:C:T	50	100	1	0.3822
3:71988487:T:C	50	100	1	0.3653
3:71988572:C:T	50	100	1	0.3653
3:71988868:G:C	50	100	1	0.3653
3:71988934:C:T	50	100	1	0.3916
3:71989281:C:T	50	100	1	0.01452
3:71989308:G:C	50	100	0.99	0.2827
3:71989314:G:A	50	100	0.99	0.1656
3:71989380:C:A	50	100	1	0.01434
3:71989612:G:A	50	100	0.98	0.09749
3:71989619:C:A	50	100	1	0.3607
3:71990040:G:A	50	100	1	0.3504
3:71990638:T:C	50	100	1	0.3609
3:71990829:G:C	50	100	1	0.303
3:71991112:C:T	50	100	1	0.3112
3:71991213:G:A	50	100	1	0.3106
3:71991256:C:A	50	100	1	0.3684
3:71991355:A:G	50	100	1	0.01452
3:71991386:A:C	48	100	0.98	0.09659
3:71991582:G:C	50	100	0.99	0.3584
3:71991589:G:T	50	100	1	0.3036
3:71991846:G:A	50	100	1	0.3506
3:71992084:G:A	50	100	1	0.3184
3:71992163:T:C	50	100	0.99	0.04466
3:71992303:G:A	50	100	0.99	0.3499
3:71992318:C:T	50	100	0.97	0.07081
3:71992430:A:G	50	100	0.97	0.04412
3:71992434:T:C	50	100	1	0.01452
3:71992781:T:C	50	100	1	0.3126
3:71992844:A:G	50	98	1	0.3188
3:71992930:T:C	50	100	0.99	0.04503
3:71992931:G:A	50	100	0.99	0.03994
3:71992969:C:T	50	100	1	0.3186
3:71992986:A:T	50	100	0.99	0.04484
3:71993285:C:T	50	100	0.99	0.04503
3:71993433:A:T	50	100	1	0.3188
3:71993448:C:T	50	100	1	0.3613
3:71993488:C:G	50	100	1	0.3188
3:71993849:C:T	50	100	1	0.341
3:71993918:A:G	50	100	0.98	0.1262
3:71993944:A:T	50	100	1	0.3188
3:71993999:G:A	50	100	0.98	0.01489
3:71994059:G:T	50	100	0.85	0.02306
3:71994105:T:C	50	100	1	0.2977
3:71994117:A:G	50	100	1	0.01434
3:71994165:C:T	50	100	1	0.01434
3:71994244:G:C	50	100	0.98	0.09677
3:71994391:T:G	50	100	1	0.01434
3:71994408:G:A	50	100	1	0.01434
3:71994480:G:A	50	100	1	0.01434
3:71994483:G:A	50	100	0.97	0.07825
3:71994565:C:T	50	100	0.98	0.01943
3:71994741:G:A	50	100	1	0.3497
3:71994928:A:G	50	100	0.99	0.04484
3:71995023:T:C	50	100	0.99	0.04503
3:71995041:C:A	50	100	0.99	0.04503
3:71995128:C:T	50	100	0.99	0.04484
3:71995217:T:A	50	100	0.99	0.1797
3:71995298:G:T	50	100	0.99	0.04484
3:71995301:G:A	50	100	0.99	0.04484
3:71995322:G:A	50	100	0.99	0.04503
3:71995446:A:G	50	100	1	0.01434
3:71995518:C:T	50	100	0.99	0.114
3:71995610:A:G	50	100	0.99	0.04466
3:71995621:T:C	50	100	0.99	0.04484
3:71995758:T:C	50	100	0.99	0.26
3:71995842:C:T	50	100	0.99	0.04503
3:71995895:G:A	50	100	0.99	0.04484
3:71995979:C:T	50	100	1	0.3054
3:71996032:A:T	50	100	1	0.3054
3:71996287:C:T	50	100	0.98	0.0285
3:71996627:C:T	50	100	0.93	0.1033
3:71996828:C:T	50	98	0.99	0.3172
3:71996858:C:A	50	100	1	0.01434
3:71996883:T:A	50	100	1	0.02578
3:71996917:C:A	50	100	1	0.0167
3:71997069:T:G	50	98	0.96	0.1038
3:71997331:A:G	50	98	0.98	0.4003
3:71997668:G:A	50	100	0.99	0.01452
3:71997949:C:T	50	100	0.99	0.01017
3:71997972:T:G	50	100	1	0.02651
3:71998184:G:T	50	100	0.99	0.2743
3:71998341:G:A	49	100	0.99	0.03722
3:71998409:G:A	50	100	0.99	0.1957
3:71998433:G:A	50	100	1	0.01634
3:71998509:T:C	50	100	0.96	0.07553
3:71998511:C:G	50	100	1	0.02669
3:71998583:T:C	50	100	0.93	0.03014
3:71998683:A:G	50	100	0.99	0.3159
3:71998742:G:A	50	98	0.92	0.2505
3:71999103:G:C	50	100	0.96	0.09114
3:71999248:G:A	50	100	1	0.03649
3:71999541:A:G	50	100	0.99	0.3319
3:71999869:C:A	50	98	0.98	0.4381
3:71999885:A:G	50	98	0.93	0.1852
3:71999949:G:A	50	98	0.99	0.3322
3:71999952:G:A	50	98	0.99	0.3322
3:71999956:A:G	50	98	0.99	0.3321
3:72000081:T:C	50	96	0.99	0.3321
3:72000110:C:G	50	98	0.99	0.02741
3:72000162:C:A	50	80	0.97	0.4842
3:72000285:C:A	50	100	0.93	0.09949
3:72000653:A:G	50	96	0.95	0.1126
3:72000937:G:A	50	94	0.89	0.2304
3:72000950:G:A	50	98	1	0.01089
3:72000973:A:C	50	100	0.8	0.04466
3:72001216:G:A	50	92	0.84	0.2358
3:72001463:C:T	50	100	0.88	0.02288
3:72001464:T:C	50	92	0.84	0.3273
3:72001470:G:C	50	94	0.83	0.2259
3:72001749:G:A	50	96	0.69	0.06391
3:72001831:G:T	50	92	0.88	0.2286
3:72001832:A:T	50	100	0.9	0.01398
3:72001907:T:G	50	100	0.88	0.01507
3:72001953:T:C	50	98	0.86	0.06645
3:72002050:G:A	50	98	0.91	0.4849
3:72002145:T:C	50	96	0.89	0.4423
3:72002850:C:T	50	100	0.85	0.01834
3:72004344:T:C	50	100	0.94	0.0138
3:72005663:A:G	50	96	0.68	0.02487
3:72005773:C:A	50	100	0.99	0.06137
3:72006075:T:C	50	96	0.94	0.3437
3:72006140:G:A	50	100	0.9	0.03849
3:72006164:C:A	50	100	0.71	0.02142
3:72006283:A:C	50	98	0.97	0.06518
3:72007302:T:C	50	100	0.75	0.01489
3:72007540:G:A	50	100	0.96	0.1044
3:72007587:G:C	50	100	0.99	0.04012
3:72007894:G:A	50	100	0.7	0.04466
3:72007967:T:C	50	100	0.95	0.06391
3:72008060:C:T	50	98	0.63	0.01852
3:72009264:C:T	50	100	1	0.01325
3:72009265:A:G	50	100	1	0.01325
3:72009369:G:A	50	100	0.92	0.02505
3:72009776:T:C	50	98	0.94	0.4639
3:72009794:T:C	50	100	0.95	0.3675
3:72009821:C:T	50	100	1	0.01325
3:72011215:A:G	50	100	0.83	0.05174
3:72012141:T:A	50	100	0.96	0.03431
3:72012813:C:T	50	100	0.98	0.01035
3:72013077:C:T	50	100	0.91	0.01253
3:72013258:G:C	50	100	0.95	0.3578
3:72013260:A:G	50	100	1	0.0138
3:72013316:A:G	50	100	0.98	0.01035
3:72013435:C:T	50	100	0.97	0.03413
3:72013664:G:A	50	100	0.9	0.01634
3:72013847:A:C	50	100	0.95	0.3181
3:72014711:C:A	50	100	0.89	0.01126
3:72014951:G:C	50	100	0.98	0.3424
3:72015039:G:A	50	100	0.97	0.4826
3:72015245:T:G	50	100	0.97	0.0837
3:72016197:T:C	49	100	0.98	0.3495
3:72016318:A:G	50	100	0.99	0.09768
3:72016346:C:T	50	100	0.94	0.04158
3:72016474:T:C	50	100	0.97	0.0748
3:72016526:T:C	50	100	0.99	0.08987
3:72017290:G:T	50	100	0.98	0.344
3:72017758:G:A	50	100	0.98	0.0561
3:72017881:C:T	50	100	0.99	0.3451
3:72017901:C:T	50	100	1	0.08715
3:72018104:C:T	50	100	0.88	0.01198
3:72018151:T:C	50	98	0.99	0.09368
3:72018236:C:T	50	100	0.97	0.01362
3:72018502:C:G	50	100	1	0.08424
3:72018544:T:C	50	100	1	0.08424
3:72019557:C:T	50	100	1	0.08406
3:72019558:G:A	50	100	0.99	0.4492
3:72019638:A:G	50	100	0.96	0.02741
3:72019890:G:A	50	100	1	0.4277
3:72020074:C:G	50	100	1	0.08388
3:72020125:C:T	50	100	0.96	0.03958
3:72020277:T:A	50	100	1	0.08388
3:72020333:A:G	50	98	0.95	0.22
3:72020809:T:G	46	97.8	0.8	0.07607
3:72020845:C:G	46	97.8	0.99	0.0837
3:72020871:C:T	46	97.8	0.98	0.02923
3:72020896:C:T	50	100	1	0.0837
3:72021011:C:T	50	100	0.98	0.0866
3:72021464:A:C	50	100	1	0.3402
3:72021644:A:T	50	100	0.96	0.01362
3:72021668:A:C	50	100	1	0.0837
3:72022109:G:A	50	100	1	0.08315
3:72022149:G:A	50	100	1	0.08315
3:72022403:A:G	50	100	0.99	0.3422
3:72022515:G:T	50	98	0.92	0.01634
3:72022653:G:A	50	100	0.92	0.01398
3:72022670:T:C	50	100	0.99	0.3402
3:72022759:G:C	50	100	0.96	0.01779
3:72023033:G:C	50	100	0.99	0.343
3:72023106:G:A	50	100	0.95	0.01362
3:72023251:C:G	50	100	1	0.01543
3:72023362:C:A	50	100	1	0.01198
3:72023464:A:G	50	100	1	0.08297
3:72023518:C:T	50	100	1	0.08297
3:72023521:G:A	50	98	0.98	0.02996
3:72023643:C:G	50	100	0.98	0.02179
3:72023667:C:T	50	100	0.91	0.0138
3:72023826:A:G	50	100	1	0.08406
3:72023851:G:A	50	100	0.99	0.4479
3:72023888:C:G	50	100	1	0.08406
3:72023973:A:C	50	100	1	0.08406
3:72024047:G:T	50	100	1	0.08406
3:72024127:T:C	50	100	1	0.08406
3:72024165:G:A	50	100	0.99	0.4466
3:72024166:G:C	50	100	1	0.01888
3:72024644:C:G	50	100	0.98	0.01961
3:72024687:C:T	50	100	1	0.08406
3:72024757:G:A	50	100	0.9	0.01398
3:72024773:C:G	50	100	0.99	0.4501
3:72025004:A:G	50	100	1	0.01906
3:72025066:C:G	50	94	1	0.3582
3:72025082:G:A	50	94	1	0.4461
3:72025494:T:C	50	98	0.98	0.2832
3:72025713:C:G	50	100	1	0.3609
3:72025756:C:T	50	100	0.96	0.01743
3:72025823:C:T	50	100	0.9	0.01743
3:72026435:T:C	50	100	1	0.01525
3:72026892:T:A	50	100	0.99	0.3531
3:72026983:G:A	50	100	0.92	0.0138
3:72027197:T:C	50	100	0.98	0.1777
3:72027241:G:C	50	100	0.91	0.01162
3:72027462:T:C	50	100	0.94	0.0138
3:72027476:G:C	50	100	1	0.4435
3:72027772:A:G	50	100	0.99	0.465
3:72028037:C:T	49	95.9	0.99	0.3551
3:72028080:T:C	50	100	1	0.0138
3:72028623:C:T	50	100	1	0.07371
3:72028720:G:A	50	100	0.98	0.02269
3:72028770:C:T	50	100	1	0.4486
3:72028829:C:T	50	100	1	0.07898
3:72029263:C:G	50	100	1	0.0138
3:72029912:A:G	50	100	0.87	0.02778
3:72029948:G:A	50	100	0.99	0.1888
3:72030144:G:C	50	100	1	0.01398
3:72030173:C:T	50	98	0.78	0.02451
3:72030185:G:A	50	100	0.98	0.03649
3:72030426:G:A	50	100	0.99	0.3154
3:72030438:C:A	50	100	1	0.0276
3:72030679:G:A	50	100	1	0.0187
3:72030680:C:A	50	100	1	0.0187
3:72030784:T:C	48	100	0.98	0.1821
3:72030787:C:T	48	95.8	0.99	0.1293
3:72031031:C:G	50	100	0.98	0.1269
3:72031059:A:C	50	100	0.94	0.09804
3:72031085:G:A	50	100	0.98	0.2781
3:72031231:C:T	50	100	1	0.1225
3:72031302:C:T	50	100	1	0.0276
3:72031761:A:G	50	100	1	0.01888
3:72031906:T:C	50	98	0.98	0.2843
3:72032763:G:A	50	100	0.97	0.1189
3:72032780:A:C	50	100	0.99	0.1235
3:72032860:G:A	50	100	0.9	0.01053
3:72032962:C:T	50	100	0.98	0.1227
3:72033034:C:T	50	100	0.98	0.1249
3:72033272:T:C	50	100	0.99	0.01779
3:72033369:C:T	50	100	0.98	0.03086
3:72033786:T:C	50	100	0.99	0.09731
3:72033804:T:C	50	100	0.98	0.02015
3:72034574:G:A	50	100	1	0.1806
3:72034778:G:A	50	100	0.98	0.1216
3:72035127:G:T	50	98	0.99	0.0285
3:72035277:A:G	50	100	0.98	0.01053
3:72035477:C:T	50	100	0.98	0.03086
3:72035500:T:C	50	100	0.99	0.309
3:72035859:T:C	50	100	1	0.1298
3:72035949:T:A	50	100	0.97	0.03105
3:72036237:G:C	50	100	1	0.1394
3:72036361:A:G	50	100	0.99	0.1512
3:72036680:T:C	50	100	1	0.1249
3:72036750:G:T	50	100	0.96	0.0581
3:72037001:G:T	50	100	0.96	0.3638
3:72037606:T:C	49	100	0.97	0.05828
3:72037994:T:C	50	100	0.99	0.1396
3:72038244:T:C	50	100	0.98	0.3037
3:72038362:T:C	50	100	0.76	0.01852
3:72038512:G:C	49	100	0.99	0.09749
3:72038539:G:A	50	100	0.99	0.03849
3:72039109:T:C	50	100	0.97	0.0581
3:72039183:G:A	50	100	1	0.03976
3:72039254:G:A	50	100	0.98	0.03849
3:72040169:G:T	50	100	0.98	0.1267
3:72040233:T:A	50	100	0.98	0.07389
3:72040791:C:A	50	100	0.98	0.01162
3:72040994:T:C	50	100	1	0.09949
3:72041684:C:G	50	100	0.98	0.1983
3:72041807:A:C	50	100	0.96	0.09459
3:72042170:C:G	50	100	1	0.04194
3:72042189:G:C	50	100	0.98	0.0118
3:72042881:G:T	50	100	1	0.03341
3:72042904:C:T	50	100	0.98	0.02977
3:72044117:C:T	50	100	0.97	0.2767
3:72044162:C:A	50	100	0.99	0.278
3:72044311:T:C	50	100	1	0.2781
3:72044346:C:G	50	100	1	0.09495
3:72044877:T:C	49	95.9	1	0.278
3:72045022:T:A	37	89.2	0.83	0.1478
3:72045710:C:T	23	91.3	0.88	0.413
3:72045907:C:T	50	100	1	0.3796
3:72046024:G:C	50	100	0.99	0.278
3:72046330:C:T	50	100	1	0.2776
3:72046406:G:T	50	100	0.99	0.4223
3:72046496:C:T	50	100	1	0.1008
3:72046559:G:T	50	100	1	0.278
3:72046662:A:T	50	100	0.96	0.09441
3:72046678:G:C	50	100	1	0.278
3:72046720:G:A	50	100	1	0.4223
3:72047261:C:G	50	100	1	0.4254
3:72047273:T:G	50	100	1	0.09804
3:72047664:G:A	50	100	0.99	0.278
3:72047805:G:A	50	100	0.97	0.03577
3:72047946:G:A	50	100	0.97	0.02106
3:72047961:G:C	50	100	1	0.04212
3:72048044:T:C	49	100	1	0.1055
3:72048236:C:T	50	100	0.8	0.01144
3:72048376:A:G	50	100	0.99	0.4735
3:72048428:G:T	50	100	0.99	0.2761
3:72048436:G:T	50	100	0.99	0.2761
3:72048456:T:C	50	100	0.99	0.2761
3:72048470:G:A	50	100	1	0.1053
3:72048758:G:A	50	100	0.99	0.03286
3:72048779:C:T	50	100	1	0.1053
3:72048933:C:T	50	100	1	0.3853
3:72049228:C:A	50	100	0.99	0.4308
3:72049270:C:T	50	100	0.99	0.276
3:72049811:G:A	50	100	1	0.1053
3:72050070:G:A	50	100	0.99	0.2761
3:72050178:G:T	50	100	0.99	0.276
3:72050211:C:T	50	100	1	0.1053
3:72050231:C:G	50	100	0.99	0.3813
3:72050532:T:C	50	100	0.99	0.03849
3:72050571:C:A	50	100	0.99	0.2754
3:72050640:G:A	50	100	0.99	0.2738
3:72050797:G:A	50	100	0.99	0.2689
3:72050884:A:T	50	100	0.98	0.04285
3:72051182:A:C	50	100	0.99	0.2752
3:72051527:G:T	50	100	0.97	0.1069
3:72051767:C:T	50	100	0.98	0.04267
3:72051791:G:A	50	100	0.99	0.2767
3:72051825:G:T	50	100	0.97	0.1015
3:72051976:A:G	50	100	0.96	0.1905
3:72052532:G:C	50	100	1	0.03341
3:72052576:C:T	50	100	1	0.01053
3:72052612:C:T	50	100	1	0.02578
3:72053077:T:A	50	100	0.98	0.04521
3:72053160:G:A	50	96	0.91	0.02015
3:72053304:A:G	50	100	0.99	0.4067
3:72053472:G:T	50	100	1	0.03776
3:72053729:G:A	49	100	0.99	0.4018
3:72053882:C:T	50	100	0.98	0.04503
3:72053976:A:G	50	100	0.99	0.03831
3:72054338:A:G	50	100	0.99	0.4139
3:72054855:C:T	49	100	0.99	0.4045
3:72055411:G:A	50	100	0.99	0.3947
3:72056167:G:T	50	100	0.98	0.04521
3:72056169:C:A	50	100	0.98	0.04521
3:72056331:G:A	50	100	0.99	0.394
3:72056636:G:A	50	100	1	0.02578
3:72056863:G:A	50	100	0.99	0.394
3:72057125:A:G	50	98	0.99	0.4822
3:72057276:G:A	50	100	0.99	0.3936
3:72057385:A:G	50	100	0.99	0.4824
3:72057389:C:A	50	100	0.99	0.4826
3:72057715:C:G	50	100	0.99	0.3963
3:72058539:T:C	50	100	0.89	0.01307
3:72058645:G:A	50	100	1	0.02542
3:72058836:G:A	50	100	0.97	0.05084
3:72058993:G:A	50	100	0.98	0.3121
3:72059093:G:T	50	100	0.97	0.05084
3:72059339:C:T	50	100	0.97	0.04212
3:72059374:C:T	50	100	0.92	0.01089
3:72059427:G:A	50	100	0.98	0.2827
3:72059498:C:T	50	100	0.97	0.3341
3:72060061:C:G	50	100	0.92	0.03994
3:72060257:G:A	50	92	0.92	0.3577
3:72060341:C:T	50	98	0.95	0.07988
3:72060451:G:A	50	98	0.98	0.0659
3:72060518:A:G	50	98	0.94	0.1086
3:72060573:T:C	50	100	0.91	0.01216
3:72060681:C:G	50	94	0.93	0.2422
3:72060683:G:C	50	94	0.92	0.4172
3:72060685:C:A	50	96	0.9	0.02106
3:72060771:T:C	50	94	0.95	0.3589
3:72060833:G:A	50	98	0.97	0.1877
3:72061128:T:A	50	100	0.99	0.05919
3:72061301:G:A	50	96	0.95	0.4844
3:72061427:C:T	50	100	0.96	0.09168
3:72061541:C:T	50	100	1	0.05919
3:72061573:A:G	50	100	0.84	0.02106
3:72061608:G:C	50	100	0.96	0.09405
3:72061838:T:C	50	100	1	0.02941
3:72061880:G:T	50	100	1	0.01017
3:72061973:T:A	50	100	1	0.02941
3:72062018:G:A	50	96	0.94	0.419
3:72062118:C:T	50	100	0.98	0.01216
3:72062133:A:G	50	96	0.78	0.06699
3:72062198:C:G	50	100	0.97	0.02832
3:72062432:G:A	50	100	0.94	0.01688
3:72062446:T:G	50	100	0.94	0.1431
3:72062532:T:C	50	100	1	0.02941
3:72062554:A:C	50	98	0.73	0.0158
3:72062558:A:C	50	100	0.93	0.04739
3:72062582:A:C	50	100	0.96	0.01543
3:72062596:G:A	50	100	0.88	0.0236
3:72062604:G:A	50	98	0.99	0.03232
3:72063589:C:T	50	100	0.92	0.04521
3:72064344:G:A	50	94	0.95	0.2239
3:72064675:C:A	50	100	1	0.05901
3:72064787:C:T	50	100	0.97	0.09495
3:72064928:T:G	50	100	1	0.05901
3:72065125:G:A	50	98	0.96	0.1863
3:72065327:T:A	50	100	0.99	0.061
3:72065344:T:C	50	98	0.88	0.02578
3:72065779:G:C	50	100	0.97	0.05901
3:72065800:A:G	50	100	0.98	0.0935
3:72065861:T:C	50	100	0.72	0.02487
3:72066026:A:T	50	100	0.97	0.07843
3:72066704:A:T	50	94	0.97	0.327
3:72067233:G:T	50	98	0.96	0.1231
3:72067334:C:T	50	98	0.97	0.04648
3:72067449:C:T	50	100	1	0.01017
3:72067640:T:A	50	98	0.96	0.4811
3:72067698:G:A	50	100	0.9	0.03413
3:72067735:C:A	50	100	0.99	0.0256
3:72068179:G:A	50	98	0.97	0.4016
3:72068627:C:T	50	100	0.95	0.06736
3:72069278:A:G	50	100	0.99	0.3626
3:72069324:C:A	50	100	0.99	0.3624
3:72069619:C:T	50	100	0.99	0.3626
3:72069830:C:T	50	100	0.99	0.3996
3:72070102:C:T	50	100	0.99	0.3627
3:72070104:G:T	50	100	0.99	0.3626
3:72070256:C:G	50	100	1	0.03722
3:72070876:A:T	50	100	0.99	0.3627
3:72071171:G:A	50	100	0.99	0.3629
3:72071205:T:G	50	100	0.98	0.228
3:72071695:G:T	50	100	1	0.03504
3:72071718:T:C	50	100	1	0.03504
3:72071887:A:G	50	100	0.99	0.3627
3:72072063:T:C	50	100	1	0.03504
3:72072086:C:T	50	100	0.99	0.03722
3:72072733:G:A	50	100	0.99	0.3629
3:72073441:G:C	50	100	1	0.02614
3:72073575:G:A	50	98	0.99	0.2518
3:72073874:T:G	50	100	0.99	0.03141
3:72073972:G:A	50	100	1	0.02033
3:72074357:T:G	37	89.2	0.84	0.1692
3:72074770:T:G	27	81.5	0.81	0.2669
3:72074799:T:G	25	88	0.67	0.1068
3:72074801:G:T	27	96.3	0.78	0.04829
3:72074803:G:T	37	83.8	0.71	0.07062
3:72074874:G:A	50	100	1	0.06645
3:72075716:A:G	50	100	1	0.1407
3:72075899:T:C	50	100	1	0.3489
3:72076062:C:T	50	100	1	0.232
3:72076113:A:T	50	96	0.98	0.0236
3:72076198:A:G	50	100	0.99	0.02378
3:72076250:C:T	50	100	1	0.2754
3:72076420:G:A	50	100	0.98	0.01779
3:72076509:A:G	50	100	1	0.08987
3:72076518:C:T	50	100	1	0.3491
3:72076538:C:T	50	100	1	0.01162
3:72076614:A:C	50	100	0.99	0.02378
3:72076712:G:T	50	100	1	0.4898
3:72076751:G:C	50	100	0.99	0.02378
3:72076896:C:T	50	100	1	0.2776
3:72077226:C:T	50	100	1	0.4889
3:72077453:C:T	50	100	1	0.2738
3:72077474:G:A	50	100	0.98	0.1402
3:72077477:G:T	50	100	1	0.1387
3:72077573:A:T	50	100	1	0.4889
3:72077680:T:G	50	100	1	0.1322
3:72078206:A:T	50	100	0.99	0.1322
3:72078598:G:A	50	100	1	0.01071
3:72078873:G:A	50	100	0.98	0.08515
3:72078941:T:A	50	100	0.99	0.1458
3:72079733:A:C	50	100	0.99	0.4764
3:72079899:C:T	50	100	1	0.24
3:72079913:G:A	50	100	1	0.06663
3:72079942:A:G	50	100	0.98	0.08497
3:72079948:C:G	50	100	0.99	0.2818
3:72080311:C:T	50	100	1	0.01489
3:72080458:C:T	50	100	0.97	0.03232
3:72080708:A:T	50	100	1	0.2364
3:72081051:C:T	50	100	1	0.06354
3:72081114:G:A	50	100	1	0.2353
3:72081273:T:C	50	100	0.99	0.2435
3:72081288:G:C	50	100	1	0.2456
3:72082743:A:T	50	100	1	0.246
3:72082750:A:G	50	100	1	0.2371
3:72082775:A:G	50	100	1	0.2371
3:72082823:A:G	50	100	1	0.2371
3:72082844:C:T	50	100	0.98	0.1278
3:72082959:G:A	50	100	1	0.2371
3:72082993:C:T	50	100	1	0.2191
3:72083089:C:A	50	100	0.96	0.01416
3:72083124:C:T	50	100	1	0.2446
3:72083198:A:G	50	100	1	0.246
3:72083448:C:T	50	100	1	0.2371
3:72083996:G:T	50	100	0.96	0.01652
3:72084548:T:A	50	100	1	0.03341
3:72084643:C:T	50	100	1	0.2446
3:72084834:G:A	50	100	1	0.1075
3:72084908:A:G	50	100	1	0.2458
3:72084933:G:T	50	100	1	0.06736
3:72085048:T:C	50	100	0.97	0.03322
3:72085189:T:C	50	100	1	0.362
3:72085401:G:T	50	100	1	0.2371
3:72086099:A:G	50	100	1	0.2371
3:72086313:G:A	50	100	0.99	0.3244
3:72086875:G:A	50	100	1	0.1077
3:72086883:C:T	50	100	0.98	0.01235
3:72087078:C:A	50	100	0.97	0.03286
3:72087084:A:G	50	100	1	0.2616
3:72087126:C:T	50	100	0.99	0.06427
3:72087154:G:A	50	100	0.99	0.1077
3:72087209:G:A	50	100	1	0.01543
3:72087224:A:G	50	100	0.98	0.01235
3:72087413:T:C	50	100	0.96	0.01416
3:72088067:A:G	50	100	0.98	0.118
3:72088311:C:A	50	100	0.99	0.03322
3:72088669:G:A	50	100	0.93	0.02106
3:72088757:A:G	50	100	0.99	0.0187
3:72089441:C:A	50	100	1	0.2485
3:72089678:C:T	50	100	0.99	0.08442
3:72089756:G:C	50	100	1	0.2489
3:72089803:G:A	50	100	1	0.4163
3:72090138:G:A	50	100	1	0.2524
3:72090144:A:G	50	100	1	0.2524
3:72090160:T:G	50	100	1	0.3332
3:72090186:A:T	50	100	1	0.333
3:72090226:C:T	50	100	1	0.2524
3:72091115:G:C	50	100	0.95	0.03613
3:72091205:C:T	50	100	0.99	0.09604
3:72091239:T:C	50	100	1	0.01525
3:72091381:G:A	50	100	0.98	0.09078
3:72091558:C:T	50	100	1	0.2284
3:72091960:A:G	50	100	0.97	0.0216
3:72092154:T:C	50	100	0.98	0.01289
3:72092572:G:A	50	98	1	0.2427
3:72092755:C:T	50	100	0.98	0.01416
3:72093100:C:T	50	100	0.99	0.2524
3:72093380:G:A	50	100	0.98	0.1017
3:72093819:G:C	50	100	0.98	0.08715
3:72094060:C:T	50	100	0.94	0.02106
3:72094806:G:A	50	100	1	0.02669
3:72094893:C:T	50	100	1	0.1952
3:72094898:G:A	50	100	1	0.1952
3:72096151:T:C	50	100	0.97	0.08715
3:72096430:G:A	50	100	0.98	0.2128
3:72097169:T:A	50	96	0.99	0.4477
3:72097306:T:C	50	100	0.98	0.1122
3:72097369:G:A	50	96	1	0.4512
3:72097412:C:T	50	96	1	0.3546
3:72097545:A:C	50	100	1	0.1939
3:72097905:A:G	50	98	1	0.195
3:72098025:C:A	50	100	1	0.1935
3:72098083:G:A	50	98	0.98	0.06318
3:72098399:C:T	50	100	1	0.03286
3:72098641:C:G	50	100	0.86	0.01561
3:72098746:G:T	50	100	1	0.1937
3:72099059:C:T	50	100	0.98	0.1451
3:72099065:G:A	50	96	0.99	0.4579
3:72099240:G:A	50	100	1	0.03286
3:72099389:C:T	50	98	0.97	0.08606
3:72099400:T:C	50	100	1	0.01198
3:72099539:C:T	50	96	0.96	0.02469
3:72099753:C:T	50	100	0.98	0.01979
3:72099968:A:G	50	96	0.99	0.4134
3:72099993:A:G	49	95.9	0.99	0.4134
3:72100066:T:A	50	98	0.99	0.09768
3:72100326:G:A	50	100	1	0.03341
3:72100605:C:A	50	96	0.99	0.4134
3:72101257:G:T	50	100	1	0.07353
3:72101417:C:T	50	100	0.89	0.02451
3:72101525:C:T	50	94	0.99	0.4395
3:72101576:G:T	49	100	1	0.211
3:72101592:C:T	50	100	0.96	0.02197
3:72102084:G:A	50	100	1	0.01398
3:72102129:A:G	50	100	0.98	0.1278
3:72102396:C:T	50	98	0.98	0.4267
3:72102441:C:T	50	100	0.97	0.03286
3:72102581:T:G	50	98	0.99	0.4188
3:72102701:G:T	50	100	0.98	0.08497
3:72102762:T:C	49	91.8	0.86	0.1017
3:72102807:C:T	50	100	0.98	0.08896
3:72102830:A:G	50	100	0.99	0.1233
3:72102886:C:T	50	100	1	0.01616
3:72103309:G:A	50	100	1	0.01561
3:72103382:G:A	50	100	0.98	0.1102
3:72103512:A:G	50	100	0.98	0.1104
3:72103813:G:A	50	100	1	0.1013
3:72103854:C:A	50	100	1	0.1848
3:72104374:T:G	50	100	1	0.185
3:72104825:G:T	50	100	1	0.03286
3:72104929:C:G	50	100	0.98	0.08751
3:72105175:T:C	50	100	0.99	0.2887
3:72105243:G:A	50	100	0.98	0.08715
3:72105356:C:T	50	100	0.99	0.03341
3:72105621:G:C	50	100	0.99	0.2879
3:72105654:C:G	50	100	0.99	0.2651
3:72105684:T:A	50	100	0.99	0.476
3:72105835:A:G	50	100	1	0.07462
3:72106005:G:C	50	100	0.99	0.1765
3:72106153:C:T	50	100	0.99	0.1716
3:72106235:T:C	50	100	0.98	0.1305
3:72106534:A:G	50	100	1	0.01634
3:72106590:G:A	50	100	0.98	0.08261
3:72106890:G:A	50	100	0.96	0.10780000000000001
3:72106968:C:A	50	100	0.99	0.1959
3:72107208:A:G	50	100	0.98	0.08097
3:72107232:T:G	50	100	0.99	0.1757
3:72107300:C:A	50	100	0.99	0.2772
3:72107365:G:C	50	100	0.99	0.2772
3:72107434:A:G	50	100	0.99	0.2772
3:72107453:C:T	50	100	0.98	0.08043
3:72107464:C:T	50	100	0.99	0.2772
3:72108052:G:A	50	100	0.98	0.09913
3:72108085:G:A	50	100	0.98	0.0984
3:72108318:G:A	50	100	0.99	0.2743
3:72108381:G:A	50	100	0.99	0.254
3:72108563:T:C	50	100	0.95	0.0207
3:72108705:C:A	50	100	1	0.02687
3:72108794:T:G	50	100	0.94	0.01035
3:72108796:G:T	50	100	0.95	0.01035
3:72108817:C:G	50	100	0.98	0.1086
3:72109181:C:G	50	100	0.99	0.4653
3:72109283:G:T	50	96	0.8	0.01253
3:72109292:A:G	50	100	0.99	0.3537
3:72109597:A:T	50	100	0.99	0.08079
3:72109759:A:G	50	100	1	0.3902
3:72109884:T:G	50	100	1	0.3954
3:72109945:T:C	50	100	0.99	0.1058
3:72110542:T:C	50	98	1	0.01398
3:72110545:T:C	50	98	1	0.1276
3:72110608:C:T	50	100	0.81	0.01289
3:72110625:G:A	50	96	1	0.2651
3:72111069:T:C	50	100	1	0.07407
3:72111091:A:G	50	100	1	0.1187
3:72111095:G:A	50	98	1	0.01398
3:72111254:G:A	50	100	0.97	0.03322
3:72111281:C:A	50	98	0.97	0.01834
3:72111425:G:T	50	98	1	0.3756
3:72111446:G:T	50	100	1	0.02106
3:72111451:C:A	50	98	1	0.3756
3:72111850:T:C	50	100	0.97	0.03322
3:72112082:T:A	50	100	1	0.4884
3:72112108:T:C	50	100	1	0.4884
3:72112399:C:T	50	98	0.98	0.1256
3:72112472:T:G	50	100	1	0.4895
3:72112557:G:A	50	100	1	0.07153
3:72112571:G:C	50	98	0.99	0.494
3:72112623:T:C	50	100	1	0.01634
3:72112779:A:C	50	98	1	0.2671
3:72112866:T:C	50	98	1	0.2671
3:72113426:A:G	50	100	0.97	0.03322
3:72113783:G:T	50	98	1	0.1004
3:72113976:A:C	50	100	0.99	0.106
3:72114010:A:G	50	100	0.98	0.09459
3:72114163:C:T	50	100	1	0.1104
3:72114456:T:C	50	100	0.98	0.1523
3:72114773:C:G	50	100	0.98	0.1091
3:72114797:A:G	50	100	0.99	0.3604
3:72114966:G:T	50	94	0.99	0.258
3:72115318:C:T	50	100	0.97	0.03359
3:72115469:A:G	50	100	0.97	0.1057
3:72115604:G:A	50	98	0.98	0.03468
3:72115633:C:T	50	100	0.99	0.1151
3:72115825:G:A	50	100	1	0.02723
3:72115891:G:C	50	100	0.98	0.106
3:72115895:C:T	50	100	0.97	0.03322
3:72116384:T:G	50	100	0.97	0.03359
3:72116466:A:G	50	100	1	0.1158
3:72116509:T:C	50	100	0.99	0.1075
3:72116687:G:A	50	100	0.98	0.2943
3:72116795:C:G	50	100	0.98	0.1133
3:72117021:G:A	50	96	0.98	0.3179
3:72117466:C:T	50	100	0.99	0.1507
3:72117622:C:T	50	98	1	0.09858
3:72117898:A:T	50	100	0.99	0.1511
3:72118344:A:G	50	100	0.98	0.03722
3:72118468:G:A	50	100	0.99	0.1516
3:72118931:C:T	50	100	0.98	0.3057
3:72119563:A:C	50	100	1	0.09659
3:72119709:A:G	50	100	1	0.09459
3:72119772:G:A	50	100	0.99	0.1906
3:72119865:C:A	50	100	0.95	0.0354
3:72120184:G:T	50	100	0.95	0.03922
3:72120349:G:A	50	100	1	0.01997
3:72120565:A:G	50	100	0.85	0.02124
3:72120704:T:C	50	100	1	0.1137
3:72120705:G:A	50	100	0.99	0.0325
3:72120848:T:C	50	100	1	0.1075
3:72121180:T:C	50	100	1	0.01997
3:72121582:C:T	50	100	1	0.01434
3:72121736:T:C	50	100	1	0.1137
3:72122319:T:C	50	100	0.99	0.4993
3:72122732:T:C	50	100	0.99	0.2898
3:72122837:C:A	50	98	0.98	0.08061
3:72122865:G:A	50	100	1	0.01943
3:72123030:C:T	50	98	0.98	0.09241
3:72124591:A:T	50	100	0.99	0.1137
3:72124625:C:T	50	100	0.99	0.2564
3:72124739:A:T	50	98	0.98	0.3529
3:72124794:G:C	50	100	0.99	0.114
3:72124890:G:T	50	100	1	0.01307
3:72124960:A:G	50	100	0.98	0.03341
3:72125043:G:A	50	100	0.98	0.03341
3:72125211:G:A	50	100	0.98	0.03359
3:72126009:C:T	50	100	0.99	0.01307
3:72127261:A:G	50	100	0.98	0.03304
3:72127374:T:A	50	100	0.98	0.2758
3:72127464:C:T	50	100	0.98	0.4682
3:72127932:A:G	50	100	0.98	0.03377
3:72128213:T:C	50	100	0.98	0.03322
3:72128254:T:C	50	100	0.97	0.06845
3:72128500:A:T	50	100	0.98	0.4047
3:72128603:C:T	50	100	0.97	0.2516
3:72128605:A:G	50	100	0.96	0.1133
3:72128972:A:G	50	100	0.97	0.4835
3:72129269:A:G	50	98	0.79	0.03105
3:72130229:G:A	50	100	0.96	0.1249
3:72130287:A:G	50	100	0.84	0.02124
3:72130302:A:T	50	100	0.94	0.03577
3:72130324:G:T	50	100	0.93	0.1685
3:72130622:G:C	50	100	0.93	0.02451
3:72130896:T:G	50	100	0.83	0.02215
3:72131052:T:C	50	92	0.75	0.1569
3:72131697:T:G	50	98	0.79	0.1117
3:72131815:T:C	50	96	0.92	0.3079
3:72132068:A:G	50	98	0.94	0.4639
3:72132773:C:T	50	98	0.91	0.3301
3:72132805:T:C	50	98	0.91	0.3183
3:72132841:G:C	50	100	0.94	0.3061
3:72133104:A:T	50	100	0.9	0.02433
3:72133304:G:C	50	98	0.94	0.4664
3:72134710:T:C	50	100	0.96	0.01979
3:72134811:C:G	50	98	0.94	0.2958
3:72134979:T:C	50	96	0.94	0.1454
3:72135367:C:A	50	96	0.95	0.1917
3:72135677:A:G	50	98	0.95	0.1046
3:72135682:G:T	50	98	0.95	0.1229
3:72135790:A:G	50	100	0.97	0.01561
3:72135859:T:C	50	100	0.99	0.01162
3:72136088:C:T	50	94	0.94	0.4263
3:72136112:G:T	50	100	0.97	0.01489
3:72136370:A:C	50	98	0.94	0.1314
3:72136476:C:A	50	96	0.96	0.3154
3:72136912:A:G	50	98	0.96	0.2222
3:72136952:G:A	50	98	0.88	0.01289
3:72137054:C:T	50	98	0.9	0.2219
3:72137275:C:G	50	100	0.94	0.06137
3:72137547:A:G	50	98	0.91	0.01162
3:72137633:C:T	50	96	0.93	0.4575
3:72137754:G:T	50	100	0.91	0.2594
3:72138118:T:C	50	96	0.96	0.2099
3:72138159:T:C	50	100	0.98	0.01816
3:72138440:G:C	50	100	0.98	0.08715
3:72138441:G:A	50	100	0.97	0.01017
3:72138766:C:T	50	94	0.93	0.2611
3:72138888:G:A	50	100	0.92	0.03522
3:72139008:G:T	50	100	0.92	0.0276
3:72139916:C:A	50	96	0.95	0.0659
3:72141014:C:T	50	98	0.89	0.06554
3:72141387:T:A	50	100	0.99	0.08969
3:72141832:T:C	50	100	0.96	0.02778
3:72141866:T:G	50	100	0.9	0.01797
3:72142353:T:C	50	96	0.98	0.3304
3:72142379:A:G	50	100	1	0.01489
3:72142642:T:C	50	96	0.97	0.2458
3:72143122:T:C	50	96	0.97	0.2456
3:72143272:T:G	50	96	0.96	0.155
3:72143937:C:G	50	100	0.94	0.03849
3:72144271:C:T	50	100	0.97	0.1057
3:72144645:C:T	50	100	0.82	0.02033
3:72144840:C:T	50	100	0.96	0.05065
3:72144892:G:A	50	100	0.9	0.01543
3:72144945:G:A	50	100	0.9	0.01543
3:72145301:G:T	50	100	0.97	0.03032
3:72145357:G:A	50	100	0.97	0.03032
3:72145380:T:A	50	100	0.96	0.01235
3:72145493:A:G	50	100	0.96	0.03014
3:72145795:T:G	50	100	0.97	0.0305
3:72145801:A:G	50	100	0.96	0.03068
3:72146004:G:A	50	100	0.93	0.01344
3:72146089:A:G	50	100	0.96	0.04993
3:72146471:A:G	50	100	1	0.02796
3:72146539:G:A	50	100	0.94	0.05192
3:72146679:G:A	50	100	0.95	0.03413
3:72147111:T:C	50	96	0.92	0.09296
3:72147142:T:C	50	96	0.87	0.2892
3:72147243:C:T	50	100	1	0.01471
3:72147268:T:G	50	100	0.89	0.03341
3:72147306:A:G	50	100	0.88	0.0423
3:72147317:G:A	50	100	1	0.01471
3:72147649:T:C	50	100	0.92	0.01779
3:72148269:A:G	50	100	0.98	0.163
3:72148383:C:T	50	100	0.98	0.01616
3:72148941:C:T	50	100	0.97	0.04938
3:72148961:T:A	50	100	0.95	0.04902
3:72149185:C:T	50	100	1	0.02542
3:72149242:C:T	50	100	0.95	0.05428
3:72149431:T:C	50	100	0.99	0.02669
3:72149772:C:G	50	100	0.98	0.02669
3:72149801:C:T	50	100	0.98	0.02723
3:72149888:A:C	50	100	0.92	0.01489
3:72150220:C:T	50	98	0.98	0.02687
3:72150239:A:G	50	100	0.89	0.01598
3:72150679:T:A	50	100	0.96	0.01162
3:72150755:A:C	50	100	0.93	0.01525
3:72150828:T:C	50	100	1	0.01253
3:72151370:C:T	50	100	0.91	0.01816
3:72151389:G:T	50	100	0.97	0.2963
3:72151403:T:G	50	100	0.97	0.01598
3:72151483:T:C	50	100	0.96	0.01144
3:72151504:G:C	50	100	0.96	0.01144
3:72151543:C:T	50	100	1	0.01162
3:72152027:C:T	50	100	0.99	0.01216
3:72152106:G:A	50	100	1	0.01216
3:72152160:C:T	50	100	1	0.01216
3:72152263:C:T	50	100	1	0.01198
3:72152345:T:C	50	100	1	0.01198
3:72152365:T:C	50	100	0.86	0.01707
3:72152481:A:C	49	100	0.98	0.09858
3:72152591:C:T	50	100	1	0.01162
3:72152645:C:T	50	100	0.77	0.01507
3:72152736:C:A	50	100	0.92	0.04085
3:72152793:G:C	50	100	0.99	0.01344
3:72152858:T:C	50	100	0.99	0.01344
3:72152867:C:G	50	100	0.99	0.01344
3:72152935:C:T	50	100	0.99	0.01344
3:72152945:G:C	50	100	0.91	0.01779
3:72153305:A:C	50	100	0.76	0.01507
3:72153430:A:C	50	100	0.95	0.01053
3:72153737:C:T	50	100	0.99	0.01126
3:72153864:A:G	50	100	0.98	0.1002
3:72153964:T:C	50	100	0.96	0.07371
3:72154300:T:C	50	100	0.97	0.2896
3:72154440:A:G	50	100	0.97	0.08533
3:72154527:C:T	50	96	0.88	0.07153
3:72154828:C:A	50	100	1	0.01198
3:72154889:C:T	50	100	0.98	0.2865
3:72155309:C:T	50	100	0.83	0.01688
3:72155481:A:C	50	100	0.98	0.1075
3:72156295:A:G	50	100	0.98	0.09822
3:72156452:C:G	50	100	0.87	0.02378
3:72156722:G:A	50	100	0.98	0.01652
3:72156857:C:G	50	100	0.63	0.01561
3:72157128:T:C	50	100	0.95	0.1718
3:72157129:G:A	50	100	0.97	0.2939
3:72157146:G:A	50	100	0.97	0.2838
3:72157388:C:T	50	100	0.98	0.2627
3:72157680:A:G	50	100	0.97	0.1598
3:72157717:A:G	50	100	0.96	0.1603
3:72157894:T:G	50	96	0.95	0.1423
3:72157984:T:C	50	100	0.88	0.0345
3:72158023:A:T	50	98	0.91	0.1917
3:72158087:C:T	50	94	0.83	0.1236
3:72158167:G:A	50	100	0.86	0.07135
3:72158168:C:T	50	100	0.85	0.07135
3:72158377:A:T	50	98	0.81	0.04884
3:72158643:G:A	50	94	0.74	0.1534
3:72159116:G:A	50	96	0.82	0.04829
3:72159375:C:T	50	100	0.82	0.01144
3:72160190:A:T	50	90	0.9	0.09277
3:72160232:G:A	50	90	0.9	0.187
3:72160387:T:C	50	88	0.76	0.2288
3:72160446:C:A	50	86	0.83	0.4194
3:72160547:T:C	50	98	0.94	0.07898
3:72160606:T:C	50	90	0.84	0.4907
3:72160894:G:T	50	100	0.93	0.04466
3:72161233:C:T	50	90	0.87	0.128
3:72161278:C:T	50	98	0.82	0.1534
3:72161289:C:T	50	98	0.9	0.02469
3:72161769:C:T	50	96	0.81	0.1812
3:72161965:G:T	50	96	0.87	0.4766
3:72161975:T:G	50	98	0.87	0.4906
3:72162108:C:T	50	100	0.75	0.01761
3:72162527:A:C	50	100	0.96	0.2326
3:72162736:T:C	50	100	0.96	0.2331
3:72163211:C:T	50	100	0.97	0.1883
3:72163311:G:A	50	100	0.96	0.06863
3:72163646:C:G	50	100	0.98	0.218
3:72163874:G:A	50	100	0.98	0.2081
3:72164708:G:A	50	100	0.96	0.1353
3:72164770:C:T	50	98	0.97	0.06572
3:72164936:C:G	50	100	0.98	0.2146
3:72165183:C:G	50	98	0.98	0.3931
3:72165407:G:A	50	100	0.98	0.3016
3:72165515:G:A	50	100	0.96	0.06227
3:72165661:A:T	50	100	0.98	0.2084
3:72165692:C:T	50	100	0.96	0.0837
3:72166445:G:A	50	98	0.97	0.4704
3:72166889:A:G	50	100	0.98	0.1331
3:72166964:A:G	50	100	0.97	0.3304
3:72166967:G:T	50	100	0.96	0.06191
3:72167024:G:A	50	100	0.97	0.3871
3:72167082:A:C	50	98	0.8	0.01144
3:72167297:T:G	50	100	0.98	0.3529
3:72167378:G:A	50	100	0.95	0.01452
3:72167518:C:A	50	100	0.91	0.01489
3:72167677:T:C	50	100	0.96	0.2224
3:72168047:G:A	50	100	0.97	0.1178
3:72168059:T:G	50	100	0.97	0.4804
3:72168208:C:A	50	98	0.97	0.3767
3:72168283:G:A	50	100	0.96	0.09314
3:72168406:G:A	50	100	0.97	0.2918
3:72168489:A:G	50	100	0.95	0.06173
3:72168596:C:T	50	98	0.9	0.08896
3:72168725:G:A	50	100	0.93	0.01471
3:72168845:C:T	50	98	0.94	0.04466
3:72168901:G:C	50	98	0.88	0.01235
3:72170089:A:G	50	100	0.96	0.1369
3:72170328:G:C	50	98	0.97	0.06572
3:72170524:C:T	50	100	0.97	0.3548
3:72170704:C:T	50	100	0.99	0.02142
3:72171773:A:C	50	94	0.95	0.09223
3:72172071:C:T	50	100	0.97	0.3568
3:72172278:G:C	50	100	0.97	0.0207
3:72172853:G:A	50	98	0.97	0.3584
3:72172931:T:C	50	98	0.98	0.1616
3:72173283:G:C	50	100	0.97	0.207
3:72173499:G:A	50	98	0.97	0.2683
3:72173538:C:T	50	98	0.97	0.3686
3:72173950:G:C	50	100	0.86	0.02705
3:72174219:C:T	50	100	0.93	0.01979
3:72174307:G:A	50	98	0.97	0.08551
3:72174436:G:T	50	100	0.97	0.3578
3:72174911:C:T	50	98	0.98	0.203
3:72175045:C:T	50	100	0.97	0.3606
3:72175127:T:G	50	100	0.98	0.161
3:72175161:T:C	50	98	0.98	0.09332
3:72175321:T:A	50	100	0.98	0.1607
3:72175413:G:T	50	98	0.96	0.06935
3:72175559:G:A	50	100	0.98	0.1589
3:72175597:C:T	50	96	0.97	0.1667
3:72175960:C:T	50	96	0.98	0.0935
3:72176078:G:T	50	98	0.96	0.08333
3:72176149:C:G	50	100	0.87	0.01489
3:72176339:A:G	50	100	0.95	0.3744
3:72176481:C:T	50	100	0.98	0.02142
3:72176587:A:G	50	98	0.75	0.02814
3:72176595:G:A	50	98	0.8	0.04176
3:72176622:A:G	50	98	0.95	0.09913
3:72176681:C:T	50	98	0.89	0.02505
3:72176765:A:C	50	96	0.93	0.2228
3:72176808:G:A	50	98	0.87	0.03159
3:72177065:G:A	50	100	0.89	0.0167
3:72178246:A:G	50	78	0.81	0.2293
3:72178388:G:C	50	100	0.92	0.0187
3:72178423:G:A	50	100	0.77	0.03086
3:72178436:T:C	50	100	0.86	0.1173
3:72178717:A:G	50	94	0.91	0.4486
3:72178734:A:G	50	94	0.92	0.4188
3:72178836:T:C	50	100	0.88	0.05501
3:72178875:A:T	50	100	0.92	0.1311
3:72179134:C:T	50	100	0.76	0.01834
3:72179344:C:T	50	100	0.85	0.02142
3:72179383:G:A	50	100	0.95	0.07916
3:72179565:T:C	50	100	0.95	0.3931
3:72179570:T:C	50	100	1	0.01852
3:72179576:G:A	50	100	0.97	0.07916
3:72179783:C:A	50	100	0.98	0.05174
3:72179862:C:G	50	100	0.93	0.05338
3:72179969:T:C	50	100	0.98	0.4548
3:72180045:A:C	50	100	0.97	0.07916
3:72180136:G:A	50	100	0.97	0.07934
3:72180216:G:A	50	100	0.97	0.07916
3:72180496:A:C	50	100	0.94	0.04775
3:72180569:C:T	50	100	0.98	0.4466
3:72180835:A:G	50	100	0.96	0.08351
3:72181128:A:G	50	100	1	0.01852
3:72181339:G:T	50	100	1	0.01235
3:72181435:C:T	50	100	0.96	0.04847
3:72181558:G:A	50	100	1	0.01235
3:72181640:C:T	50	100	0.99	0.43120000000000003
3:72181655:C:T	50	100	0.72	0.01797
3:72181820:G:A	50	100	0.98	0.343
3:72181996:A:G	50	100	1	0.0187
3:72182051:A:G	50	100	0.94	0.2259
3:72182368:C:G	50	100	0.87	0.01561
3:72182425:C:A	50	100	1	0.08025
3:72182521:T:C	50	100	0.98	0.4486
3:72182554:G:A	50	100	1	0.08025
3:72182713:C:T	50	100	0.99	0.07898
3:72183277:A:T	50	100	1	0.07898
3:72183280:A:G	50	100	0.98	0.4493
3:72183369:G:A	50	100	1	0.07898
3:72183503:C:T	50	100	0.94	0.03558
3:72183563:A:G	50	100	1	0.07898
3:72183597:C:T	50	100	1	0.07898
3:72183640:A:G	47	91.5	0.93	0.2836
3:72183641:A:G	46	95.7	0.91	0.1456
3:72183867:A:G	50	100	0.99	0.08025
3:72183976:C:T	50	100	0.98	0.07861
3:72184198:C:T	50	100	0.98	0.4016
3:72184406:C:T	50	100	0.98	0.07789
3:72184612:A:G	50	100	0.95	0.4116
3:72184709:G:A	50	100	0.88	0.01543
3:72184718:A:C	50	98	0.98	0.07861
3:72184752:C:A	50	100	0.99	0.01089
3:72185125:T:G	50	98	0.98	0.07843
3:72185240:C:T	45	93.3	0.77	0.04012
3:72185355:C:T	50	90	0.62	0.03704
3:72185363:T:C	50	90	0.7	0.03958
3:72185377:G:A	50	94	0.6	0.02977
3:72185415:A:C	50	90	0.95	0.4245
3:72185417:A:T	50	96	0.92	0.1028
3:72185448:G:C	50	100	0.95	0.2291
3:72185534:T:C	50	100	0.98	0.4875
3:72185871:G:A	50	98	1	0.01144
3:72185949:A:T	50	100	0.98	0.07879
3:72186239:G:A	50	100	0.89	0.01707
3:72186295:T:C	50	100	0.95	0.08733
3:72186392:C:T	50	100	0.99	0.4359
3:72186407:A:C	50	100	1	0.01852
3:72186478:C:T	50	100	0.99	0.4857
3:72186490:A:G	50	100	0.99	0.4855
3:72186605:C:A	50	100	0.88	0.02505
3:72187283:T:C	50	96	0.98	0.4477
3:72188248:C:T	50	98	0.99	0.07879
3:72188600:G:A	50	98	0.95	0.08569
3:72188653:G:A	50	100	1	0.01852
3:72188654:G:C	50	100	1	0.01852
3:72188673:C:G	50	100	1	0.01053
3:72189021:G:A	50	100	1	0.4755
3:72189084:C:G	50	98	0.99	0.4748
3:72189222:T:A	50	100	0.99	0.4722
3:72189948:G:A	50	100	0.9	0.02306
3:72190116:A:G	50	98	0.75	0.01035
3:72190131:G:A	50	100	0.89	0.01707
3:72190133:G:A	50	100	0.9	0.01561
3:72190750:G:A	50	100	0.98	0.3833
3:72190856:T:G	50	100	0.94	0.03123
3:72191260:T:C	50	100	0.99	0.01089
3:72192210:T:C	49	100	0.71	0.0118
3:72192971:A:C	50	100	0.99	0.47
3:72193334:G:C	50	100	1	0.01852
3:72193417:T:A	50	100	0.99	0.3827
3:72194371:T:C	50	100	0.9	0.01525
3:72194466:G:A	50	100	0.9	0.01561
3:72194499:G:C	50	100	1	0.08497
3:72194844:G:A	50	100	0.97	0.01598
3:72194936:C:T	50	100	0.94	0.1058
3:72194983:G:C	50	100	0.8	0.03177
3:72195102:G:A	50	100	0.98	0.06917
3:72195574:A:C	50	100	0.98	0.0699
3:72195621:C:T	50	100	0.62	0.02179
3:72197123:C:T	50	98	0.98	0.08406
3:72197459:A:G	50	100	0.98	0.3656
3:72197876:C:T	50	98	0.99	0.05265
3:72198590:A:C	48	100	0.98	0.06954
3:72198760:T:A	50	100	0.98	0.4221
3:72199416:C:T	50	100	0.97	0.0158
3:72199449:A:G	50	100	1	0.08497
3:72199555:G:A	50	100	0.98	0.1037
3:72199802:G:A	50	100	0.93	0.01507
3:72200103:C:T	50	100	0.99	0.05047
3:72200603:G:A	50	100	1	0.01888
3:72200612:T:C	50	98	0.84	0.02378
3:72201091:T:C	50	100	0.93	0.01688
3:72201100:T:A	50	100	0.94	0.01561
3:72201244:C:T	50	100	0.99	0.3787
3:72201245:G:T	50	100	0.96	0.02251
3:72201547:C:T	50	100	1	0.01852
3:72201637:G:C	50	100	1	0.01852
3:72201672:T:C	50	100	0.95	0.2191
3:72202261:G:A	50	96	0.89	0.1492
3:72202611:A:C	50	100	0.92	0.03631
3:72202871:T:C	50	100	0.95	0.3424
3:72203127:C:A	50	100	0.97	0.01616
3:72203163:A:G	50	100	0.99	0.3575
3:72203443:G:A	50	100	0.97	0.01561
3:72203509:G:A	50	100	0.98	0.04194
3:72203605:T:C	50	100	0.99	0.3609
3:72203838:A:G	50	100	0.96	0.02269
3:72204130:G:A	50	98	0.93	0.1048
3:72204277:T:C	50	100	0.98	0.03922
3:72204437:A:G	50	100	0.98	0.01961
3:72204523:C:T	50	100	0.94	0.01507
3:72205212:A:G	50	100	0.99	0.1625
3:72205446:G:A	50	100	0.92	0.02633
3:72205600:A:G	50	100	0.94	0.06227
3:72205676:G:A	50	100	0.99	0.0187
3:72205739:G:A	50	100	0.98	0.3706
3:72206236:C:T	50	100	0.99	0.1013
3:72206404:G:A	50	100	0.94	0.05683
3:72206474:G:A	50	100	0.99	0.01144
3:72206693:A:G	50	100	0.99	0.3598
3:72206938:T:C	50	100	0.99	0.01852
3:72207099:T:A	50	98	0.85	0.0236
3:72207164:C:T	50	100	0.98	0.1017
3:72207638:T:G	50	98	0.99	0.3613
3:72207680:T:C	50	100	0.99	0.01888
3:72207727:A:G	50	100	0.99	0.3586
3:72208194:A:G	50	100	0.95	0.02578
3:72208364:G:A	50	98	0.99	0.09967
3:72208620:G:A	50	98	0.85	0.02741
3:72208798:G:C	50	100	0.96	0.02215
3:72209291:C:T	50	96	0.98	0.4105
3:72209583:T:C	50	100	0.96	0.02179
3:72209681:A:G	50	100	0.99	0.01924
3:72210082:G:A	50	98	0.84	0.02415
3:72210335:T:C	50	100	0.98	0.1024
3:72210981:G:C	50	98	0.98	0.3695
3:72211787:C:T	50	98	0.93	0.4775
3:72211840:T:C	50	100	0.97	0.02433
3:72211851:C:T	50	100	0.94	0.08279
3:72211929:A:G	50	100	0.92	0.02215
3:72211970:A:G	50	100	0.95	0.01253
3:72212059:C:T	50	100	0.86	0.05229
3:72212083:C:A	50	100	0.9	0.04031
3:72212110:C:A	50	100	0.99	0.01126
3:72213282:G:A	50	98	0.9	0.4822
3:72214431:T:C	50	96	0.9	0.4969
3:72214729:A:G	50	98	0.91	0.3524
3:72215216:C:G	50	88	0.86	0.325
3:72215333:C:A	50	100	0.9	0.09804
3:72215455:G:C	50	98	0.84	0.1051
3:72215476:T:C	50	100	0.9	0.09405
3:72215629:C:T	50	96	0.78	0.06881
3:72215685:A:C	50	96	0.75	0.2948
3:72215960:G:T	50	98	0.68	0.04975
3:72216229:C:G	50	100	0.85	0.01852
3:72216678:G:C	50	100	0.97	0.02197
3:72216795:G:T	50	100	0.86	0.02233
3:72216830:C:T	50	100	0.94	0.05628
3:72217121:G:A	50	98	0.93	0.2433
3:72217160:C:T	50	98	0.96	0.1999
3:72217183:T:G	50	98	0.95	0.3486
3:72217229:G:T	50	100	0.87	0.02215
3:72217349:T:G	50	100	0.92	0.01688
3:72217365:G:C	50	98	0.96	0.348
3:72217486:C:A	50	100	0.93	0.01852
3:72217624:A:C	50	98	0.95	0.3488
3:72217840:G:A	50	98	0.96	0.3279
3:72217971:C:T	50	98	0.87	0.02451
3:72218755:G:A	50	98	0.96	0.3388
3:72219087:T:G	50	100	0.98	0.1772
3:72219171:T:C	50	100	0.93	0.01743
3:72219274:G:A	50	100	0.95	0.01797
3:72219381:T:C	50	100	0.96	0.04049
3:72219432:G:A	50	100	0.97	0.07752
3:72219574:T:C	50	100	0.99	0.157
3:72219691:T:C	50	100	0.99	0.1369
3:72219707:A:C	50	100	1	0.02033
3:72219892:A:G	50	100	0.96	0.04049
3:72220046:C:T	50	98	0.97	0.201
3:72220274:A:T	39	82.1	0.8	0.09223
3:72220276:A:T	40	75	0.79	0.1088
3:72220278:A:T	38	76.3	0.75	0.1126
3:72220280:A:T	39	76.9	0.65	0.1178
3:72220292:T:C	42	97.6	0.93	0.05011
3:72220333:A:G	49	95.9	0.99	0.1367
3:72220402:A:G	50	100	0.93	0.01707
3:72220679:C:T	50	100	0.85	0.01162
3:72220707:G:A	50	100	0.94	0.01634
3:72220978:A:G	50	100	0.87	0.02197
3:72221814:A:G	50	100	0.86	0.02179
3:72221989:C:T	50	100	0.8	0.0158
3:72222131:C:A	50	100	0.96	0.01634
3:72222693:T:G	50	100	1	0.1371
3:72223193:G:A	50	100	0.99	0.01543
3:72223308:G:A	50	100	0.95	0.01816
3:72223350:G:T	50	100	0.92	0.02197
3:72223391:A:G	50	100	1	0.1371
3:72223672:A:C	50	100	0.99	0.0167
3:72223800:G:T	50	100	1	0.1371
3:72223901:T:G	50	100	1	0.1371
3:72223977:A:G	50	100	0.94	0.02052
3:72224180:G:A	50	98	0.98	0.2849
3:72224327:T:G	50	100	0.99	0.1373
3:72224683:C:T	50	98	0.97	0.3406
3:72225298:G:A	50	100	0.99	0.1371
3:72225511:T:C	50	100	0.99	0.1373
3:72225547:T:C	50	100	0.92	0.02197
3:72225796:A:C	50	100	1	0.04031
3:72225855:C:T	50	100	1	0.1353
3:72225993:C:T	50	100	0.99	0.03413
3:72226064:G:T	50	100	1	0.1353
3:72226264:G:A	50	100	1	0.1353
3:72226828:G:T	50	100	1	0.1353
3:72227055:A:G	50	100	1	0.1353
3:72227353:A:G	50	100	1	0.05664
3:72227413:T:C	50	100	1	0.05683
3:72227421:T:C	50	100	1	0.07825
3:72227464:A:G	50	100	1	0.1353
3:72227479:T:C	50	100	0.87	0.06155
3:72227645:A:G	50	100	0.96	0.03014
3:72227810:G:A	50	100	0.98	0.1354
3:72227873:C:A	50	100	1	0.02941
3:72227995:T:C	50	100	1	0.1353
3:72228030:C:T	50	100	1	0.1353
3:72228270:T:A	50	100	1	0.1353
3:72228277:A:G	50	100	1	0.05664
3:72228363:G:A	50	100	1	0.1353
3:72228579:G:A	50	100	1	0.1353
3:72228626:A:G	50	100	1	0.05664
3:72228760:G:A	50	100	0.99	0.1353
3:72228770:T:C	50	100	1	0.1354
3:72228779:C:T	50	100	1	0.1353
3:72228794:T:A	50	100	1	0.03068
3:72228817:T:C	50	100	0.99	0.04993
3:72228859:G:T	50	100	0.99	0.03413
3:72228904:T:C	50	100	1	0.01561
3:72229281:C:G	50	100	1	0.02033
3:72229306:C:T	50	100	1	0.1354
3:72229440:G:A	50	100	1	0.05664
3:72229584:G:A	50	100	1	0.1354
3:72229658:A:C	50	100	1	0.2166
3:72229749:G:A	50	100	0.98	0.1351
3:72229994:A:G	50	100	0.94	0.01961
3:72230413:T:G	50	98	0.98	0.2039
3:72230420:A:G	50	98	0.98	0.216
3:72230555:T:C	50	100	1	0.1349
3:72230656:T:C	50	98	0.69	0.04466
3:72231409:G:A	50	100	1	0.02977
3:72231831:A:T	50	100	0.92	0.02197
3:72232143:C:T	50	96	0.98	0.2222
3:72232170:G:C	50	100	0.98	0.2208
3:72232183:A:G	50	100	0.99	0.1685
3:72232388:T:C	50	96	0.98	0.2028
3:72232514:T:C	50	100	1	0.02996
3:72232529:C:T	50	96	0.97	0.2226
3:72232533:T:C	50	100	1	0.02996
3:72232556:G:A	50	100	0.99	0.1378
3:72232672:G:A	50	98	0.99	0.1365
3:72232762:C:G	50	98	0.99	0.1678
3:72232815:C:T	49	100	0.98	0.05556
3:72232842:T:C	50	96	0.99	0.167
3:72233061:C:T	50	98	0.98	0.1349
3:72233088:T:C	50	98	0.96	0.4208
3:72233303:T:G	50	98	0.99	0.1679
3:72233355:T:C	50	98	0.98	0.1687
3:72233359:C:G	50	98	0.99	0.1678
3:72233400:T:C	50	98	0.99	0.1674
3:72233414:G:A	50	98	0.98	0.1652
3:72233545:C:A	50	98	0.99	0.1676
3:72233588:T:G	50	98	0.99	0.1678
3:72233618:T:C	50	98	0.98	0.169
3:72233742:G:T	50	100	0.99	0.01471
3:72233781:G:A	50	98	0.99	0.1674
3:72233901:A:G	50	94	0.95	0.2044
3:72234689:G:C	50	100	0.72	0.02378
3:72234970:G:A	50	100	0.66	0.02505
3:72235050:C:T	50	100	0.7	0.01452
3:72235125:A:G	50	96	0.79	0.1236
3:72235461:T:C	50	100	0.63	0.01525
3:72235939:A:G	50	100	0.87	0.1298
3:72236001:G:A	50	100	0.81	0.0354
3:72236461:C:T	50	100	0.89	0.4818
3:72236508:G:C	50	100	0.86	0.04539
3:72236544:G:A	50	100	0.9	0.498
3:72236646:G:T	50	100	0.9	0.4708
3:72236766:C:A	50	100	0.62	0.02415
3:72236938:T:C	50	98	0.92	0.4372
3:72237100:G:A	50	100	0.86	0.09786
3:72237675:A:G	50	100	0.8	0.01688
3:72237750:T:C	50	96	0.92	0.431
3:72238016:T:C	50	100	0.9	0.169
3:72238322:C:T	50	98	0.92	0.02269
3:72238678:G:C	50	100	0.95	0.0236
3:72238713:C:G	50	100	0.87	0.04357
3:72238977:C:G	50	100	0.95	0.0236
3:72239317:T:G	50	100	0.85	0.05356
3:72239594:A:G	50	100	0.94	0.3397
3:72239611:C:G	50	100	0.87	0.08152
3:72240019:T:C	50	100	0.94	0.3335
3:72240274:A:G	50	96	0.94	0.3945
3:72240506:C:T	50	100	0.86	0.04648
3:72240805:C:T	50	100	0.95	0.02378
3:72240902:G:A	50	98	0.9	0.2834
3:72240974:A:T	50	100	0.94	0.3321
3:72241503:C:T	50	100	0.95	0.02342
3:72241939:T:C	50	98	0.92	0.1786
3:72242073:C:T	50	100	0.92	0.392
3:72242135:G:A	50	100	0.86	0.02796
3:72242255:T:C	48	97.9	0.94	0.02415
3:72242487:A:G	50	98	0.89	0.3364
3:72242711:A:T	50	98	0.9	0.3361
3:72242807:A:G	50	98	0.92	0.3838
3:72243302:C:T	50	100	0.9	0.01634
3:72243626:A:C	50	100	0.87	0.04847
3:72243817:A:G	50	92	0.9	0.2556
3:72244376:C:T	50	100	0.92	0.1496
3:72244701:C:G	50	100	0.96	0.2558
3:72244894:T:C	50	100	0.97	0.01017
3:72245116:C:T	50	98	0.92	0.02378
3:72245190:A:G	50	100	0.94	0.05283
3:72245592:C:T	50	100	0.96	0.4214
3:72245645:G:A	50	100	0.94	0.03776
3:72245705:T:C	50	100	0.94	0.2493
3:72245783:C:G	50	100	0.94	0.03776
3:72246205:A:G	50	100	0.94	0.3404
3:72246305:G:A	49	100	0.96	0.3849
3:72246651:A:G	50	96	0.85	0.04484
3:72246790:C:G	50	100	0.94	0.08987
3:72246810:G:T	50	100	0.97	0.2182
3:72246910:G:A	50	100	0.94	0.05556
3:72247257:C:T	50	100	0.95	0.2605
3:72247694:G:C	50	98	0.99	0.3671
3:72247811:G:T	50	98	0.98	0.3656
3:72247971:G:A	50	100	0.97	0.2184
3:72248068:T:G	50	98	0.98	0.37
3:72248350:G:A	50	98	0.97	0.1765
3:72248696:C:T	50	100	0.95	0.01035
3:72248697:G:T	50	100	0.94	0.02741
3:72249459:T:C	50	98	0.93	0.03123
3:72249506:A:G	49	100	0.96	0.1703
3:72249569:G:A	50	100	0.96	0.169
3:72250072:C:G	50	100	0.96	0.4308
3:72250180:C:A	50	100	0.96	0.03595
3:72250323:C:G	50	100	0.97	0.4568
3:72250381:G:A	50	100	0.96	0.2186
3:72250976:T:G	50	98	0.97	0.1926
3:72251388:C:G	50	100	0.96	0.2834
3:72251410:T:C	50	100	0.96	0.2836
3:72251460:G:T	50	100	0.95	0.1558
3:72251461:T:C	50	100	0.96	0.2834
3:72251724:A:G	50	100	0.96	0.282
3:72252115:C:A	49	79.6	0.92	0.4256
3:72252413:C:T	50	100	0.97	0.05301
3:72252459:T:C	50	100	0.94	0.2642
3:72252849:T:C	50	100	0.95	0.2809
3:72252942:C:T	50	100	0.96	0.2907
3:72253000:G:A	50	100	0.95	0.1589
3:72253127:A:G	50	98	0.95	0.169
3:72253766:A:G	50	100	0.95	0.2932
3:72254418:G:T	50	98	0.95	0.4493
3:72254556:G:C	50	100	0.99	0.0118
3:72254802:T:C	50	100	0.95	0.01362
3:72254842:T:A	50	98	0.94	0.2338
3:72254916:C:T	50	96	0.95	0.3989
3:72255363:G:A	50	94	0.95	0.4314
3:72255472:G:A	50	96	0.93	0.02596
3:72255596:C:A	50	100	0.98	0.05846
3:72255907:G:C	50	100	0.97	0.0728
3:72256395:T:C	50	98	0.94	0.3929
3:72256494:G:C	50	98	0.94	0.2193
3:72256677:G:A	50	100	0.99	0.01507
3:72256797:G:T	50	100	0.96	0.06899
3:72257177:C:T	50	100	0.97	0.03595
3:72257363:T:A	50	100	0.99	0.0118
3:72257434:A:T	50	98	0.98	0.2449
3:72257891:C:T	50	100	0.88	0.02651
3:72257971:T:C	50	98	0.98	0.4143
3:72258024:T:C	50	100	0.87	0.01707
3:72258220:A:C	50	100	0.96	0.06481
3:72258423:C:T	49	98	0.98	0.2446
3:72258427:C:A	49	100	0.96	0.06718
3:72258700:C:G	50	100	0.94	0.2046
3:72258916:G:A	50	100	0.98	0.03595
3:72259015:T:G	50	98	0.96	0.4274
3:72259017:T:G	50	98	0.96	0.427
3:72259375:C:T	50	100	0.97	0.3573
3:72259463:C:T	50	100	0.96	0.1485
3:72259565:C:T	50	100	0.95	0.1485
3:72259634:T:C	50	98	0.97	0.4294
3:72259688:G:A	50	100	0.99	0.1029
3:72259923:C:A	50	100	0.96	0.3248
3:72260137:A:G	50	100	1	0.01924
3:72260159:T:C	50	100	0.99	0.03595
3:72260261:G:C	50	100	0.96	0.01325
3:72260449:G:T	50	98	0.95	0.1567
3:72260775:C:T	50	100	0.98	0.1919
3:72260936:C:T	50	100	0.98	0.1029
3:72261018:C:T	50	100	0.96	0.02959
3:72261319:C:T	49	100	0.97	0.3834
3:72261324:T:C	50	100	0.87	0.01507
3:72261458:G:C	50	100	0.96	0.03014
3:72261614:C:T	50	100	0.97	0.3836
3:72262076:G:A	50	100	0.98	0.1921
3:72262427:G:A	50	100	0.94	0.1897
3:72262484:G:T	50	100	0.96	0.01325
3:72262956:A:C	50	100	0.98	0.1225
3:72263319:C:T	50	98	0.75	0.02433
3:72263626:G:A	50	100	0.98	0.04394
3:72263941:T:A	50	100	1	0.01598
3:72264015:C:G	50	100	0.98	0.3293
3:72264245:C:T	50	100	1	0.04394
3:72264263:G:C	50	100	0.9	0.01598
3:72264290:G:C	50	100	1	0.01471
3:72264455:C:T	50	98	0.99	0.4553
3:72264562:A:G	50	100	0.95	0.0256
3:72264564:G:A	50	100	0.99	0.4851
3:72264752:G:C	50	100	0.98	0.0158
3:72265118:T:C	50	100	0.94	0.02741
3:72265389:G:T	50	100	1	0.226
3:72265606:A:G	50	100	0.89	0.02923
3:72265928:G:A	50	98	1	0.1781
3:72266068:T:C	50	100	1	0.01543
3:72266093:T:C	50	100	0.9	0.01598
3:72266218:G:A	50	98	0.99	0.1783
3:72266225:G:A	50	100	0.95	0.02397
3:72266417:C:T	50	100	0.96	0.03413
3:72266437:G:C	50	98	0.99	0.3108
3:72266644:G:A	50	100	0.96	0.03413
3:72266805:T:C	44	90.9	0.97	0.2079
3:72267173:A:G	50	100	0.98	0.01616
3:72267211:A:T	50	98	0.99	0.1634
3:72267408:A:G	50	100	0.98	0.228
3:72267525:G:A	50	100	1	0.2249
3:72267581:C:T	50	100	1	0.04375
3:72267625:C:T	50	100	0.98	0.2273
3:72267694:C:T	50	100	0.97	0.1521
3:72267803:A:G	50	100	1	0.1694
3:72267922:C:A	50	100	1	0.04375
3:72267949:C:T	50	98	0.98	0.3186
3:72267997:T:C	50	100	0.99	0.1696
3:72268003:T:A	50	98	0.99	0.3201
3:72268319:C:T	50	98	0.99	0.4517
3:72268388:T:C	50	98	0.99	0.4523
3:72269024:G:C	50	100	0.99	0.1694
3:72269476:G:T	50	98	0.99	0.4523
3:72269549:A:T	50	98	1	0.2362
3:72269847:C:G	50	98	0.99	0.4519
3:72270562:G:A	50	100	0.99	0.1943
3:72270697:C:T	50	100	0.9	0.01652
3:72270729:C:T	50	100	0.99	0.156
3:72270814:T:A	50	96	0.95	0.4257
3:72270989:G:A	50	100	0.9	0.03976
3:72271291:C:G	50	98	0.96	0.1298
3:72271639:G:A	50	100	0.99	0.148
3:72271957:A:G	50	100	0.97	0.2081
3:72272146:T:A	50	100	0.86	0.01761
3:72272210:A:G	50	98	0.81	0.01307
3:72272764:G:A	50	96	0.96	0.2702
3:72273072:T:C	50	100	0.95	0.01489
3:72273114:T:C	50	100	0.97	0.3765
3:72273306:G:C	50	100	0.98	0.3591
3:72273559:G:A	50	96	0.98	0.2106
3:72273746:C:T	50	96	0.95	0.2015
3:72274020:C:T	50	98	0.96	0.4317
3:72274136:A:G	50	100	0.97	0.1581
3:72274233:T:A	50	98	0.97	0.4463
3:72274286:C:T	50	100	0.96	0.01253
3:72274323:G:A	50	98	0.96	0.06173
3:72274361:T:C	50	100	0.9	0.01743
3:72274968:G:A	50	100	0.96	0.05192
3:72275154:G:C	50	100	0.92	0.01743
3:72275550:C:T	50	100	0.89	0.03486
3:72276350:T:C	50	100	0.92	0.0118
3:72276899:A:T	50	98	0.92	0.3188
3:72276956:T:C	50	100	0.93	0.0118
3:72277398:A:G	50	100	0.96	0.08842
3:72277540:T:C	50	96	0.92	0.3382
3:72277573:G:A	50	100	0.93	0.01362
3:72277649:A:T	50	100	0.93	0.2516
3:72277847:G:T	49	85.7	0.9	0.4904
3:72277921:C:T	47	87.2	0.88	0.2271
3:72278002:G:A	50	94	0.75	0.0118
3:72278578:C:G	50	94	0.83	0.2271
3:72278579:T:C	50	94	0.83	0.2275
3:72278628:C:T	50	100	0.81	0.03105
3:72278762:G:A	50	100	0.86	0.1701
3:72278800:C:T	50	98	0.85	0.1567
3:72279019:C:T	50	90	0.79	0.2674
3:72279065:A:G	50	90	0.81	0.4702
3:72279489:C:A	50	100	0.7	0.02233
3:72280186:C:T	50	92	0.81	0.1783
3:72280436:C:G	50	90	0.81	0.1848
3:72280517:T:C	49	87.8	0.73	0.2068
3:72280568:A:G	50	94	0.8	0.0374
3:72280719:A:T	50	90	0.8	0.2498
3:72281186:T:C	50	98	0.87	0.03849
3:72281952:G:A	50	98	0.68	0.03831
3:72282093:G:A	50	98	0.84	0.02451
3:72282142:C:A	50	96	0.94	0.1035
3:72282283:T:C	50	96	0.95	0.1033
3:72282462:C:T	50	96	0.94	0.1029
3:72282585:A:G	50	96	0.94	0.1029
3:72282602:A:G	50	96	0.8	0.02941
3:72282627:C:T	50	92	0.81	0.1957
3:72282742:C:T	50	96	0.76	0.02923
3:72282996:A:G	50	98	0.88	0.3898
3:72283182:T:C	50	96	0.89	0.3902
3:72283309:G:C	50	98	0.9	0.3894
3:72283457:A:G	50	96	0.88	0.3066
3:72283579:C:T	50	94	0.9	0.05138
3:72283977:C:T	50	100	0.94	0.01144
3:72284022:G:T	50	94	0.84	0.4535
3:72284124:C:T	50	92	0.78	0.2133
3:72284310:C:T	50	80	0.82	0.4751
3:72284741:C:T	50	100	0.9	0.02179
3:72284796:C:T	50	92	0.92	0.4223
3:72284838:A:G	50	100	0.86	0.01924
3:72284888:T:G	50	96	0.92	0.1914
3:72284984:G:A	50	98	0.84	0.02814
3:72285174:C:T	50	100	0.88	0.02052
3:72285327:C:G	49	100	0.9	0.01325
3:72285549:G:A	50	98	0.95	0.1826
3:72285559:T:C	50	98	0.94	0.1857
3:72285560:T:G	50	100	0.83	0.01325
3:72285621:A:G	50	98	0.95	0.1828
3:72285708:T:C	50	98	0.94	0.3724
3:72285771:T:A	50	100	0.92	0.01779
3:72285776:C:G	50	100	0.97	0.1776
3:72285998:C:T	50	100	0.98	0.02251
3:72286017:C:A	50	100	0.88	0.01525
3:72286340:A:G	50	98	0.95	0.1471
3:72286472:C:T	50	100	0.98	0.02324
3:72286597:G:A	50	100	0.98	0.1788
3:72286746:C:T	50	98	0.95	0.3593
3:72286944:C:T	50	100	0.94	0.1383
3:72287013:C:A	50	100	0.99	0.01997
3:72287468:G:T	50	100	0.91	0.02451
3:72287624:G:A	50	100	0.99	0.0207
3:72288130:G:A	50	96	0.94	0.0699
3:72288253:A:G	50	100	0.99	0.02106
3:72288304:A:G	50	100	0.94	0.1877
3:72288871:T:A	50	96	0.98	0.2115
3:72288891:C:T	50	100	0.95	0.01325
3:72288995:C:T	50	98	0.95	0.06336
3:72289406:G:A	50	98	0.94	0.09423
3:72289519:G:C	50	100	0.97	0.3782
3:72289746:A:G	50	98	0.93	0.02088
3:72290409:G:T	50	100	0.95	0.01344
3:72290515:C:T	49	100	0.98	0.1674
3:72290656:A:G	50	100	0.97	0.01598
3:72290677:A:T	50	100	0.98	0.3896
3:72290866:T:G	50	98	0.9	0.03159
3:72291129:G:A	48	97.9	1	0.02179
3:72291212:C:T	50	100	0.99	0.03341
3:72291334:G:C	50	100	0.98	0.1679
3:72291702:G:A	50	100	0.96	0.07516
3:72292026:C:G	50	100	0.98	0.2008
3:72292027:G:A	50	100	1	0.01725
3:72292051:C:T	50	100	0.96	0.06046
3:72292568:A:G	50	96	0.93	0.3368
3:72292578:A:C	50	96	0.96	0.2106
3:72292581:A:C	50	98	0.88	0.06808
3:72292586:T:C	50	100	0.92	0.06173
3:72292624:A:T	50	98	0.93	0.08951
3:72292637:C:T	50	98	0.93	0.01943
3:72292638:A:G	50	100	0.87	0.06173
3:72292825:G:C	50	100	1	0.02088
3:72293096:C:T	50	100	0.93	0.01325
3:72293313:A:T	50	82	0.87	0.1734
3:72293503:C:A	50	98	0.95	0.06245
3:72293752:T:C	50	100	0.98	0.01507
3:72293778:T:C	50	100	0.98	0.1685
3:72293861:G:A	50	100	1	0.02088
3:72294033:C:G	50	96	0.98	0.1318
3:72294489:T:G	50	98	0.97	0.03722
3:72294786:G:A	50	100	1	0.02197
3:72295450:C:T	50	100	0.99	0.2211
3:72295550:G:A	50	100	0.99	0.3934
3:72295820:A:G	50	98	0.98	0.4444
3:72296402:A:G	50	100	0.98	0.4424
3:72296408:G:A	50	100	0.96	0.1629
3:72296453:G:A	50	100	0.99	0.203
3:72296775:G:C	50	100	0.95	0.01525
3:72296986:C:T	50	98	0.9	0.01598
3:72297009:C:T	50	98	0.9	0.05755
3:72298294:G:C	50	100	1	0.03286
3:72298328:A:G	50	100	0.98	0.3148
3:72298965:T:C	50	98	0.96	0.1883
3:72299080:G:C	50	100	0.98	0.3125
3:72299263:C:T	50	100	1	0.03341
3:72299457:T:C	50	100	0.99	0.03341
3:72299610:C:G	50	100	0.92	0.0285
3:72300425:G:A	50	100	0.96	0.2184
3:72300712:C:T	50	98	0.97	0.3304
3:72301080:C:T	50	100	1	0.205
3:72301133:G:A	50	98	0.94	0.02524
3:72301272:C:T	50	100	1	0.2053
3:72301279:T:G	50	100	0.98	0.01507
3:72301428:G:A	50	98	0.99	0.2627
3:72301665:A:G	50	98	0.98	0.3629
3:72301729:C:A	50	100	0.98	0.266
3:72301813:A:G	50	100	0.96	0.02687
3:72301997:G:A	50	100	0.94	0.01525
3:72302014:G:A	50	100	0.96	0.05247
3:72302028:G:C	50	100	1	0.2415
3:72302073:A:G	50	100	0.99	0.3115
3:72302206:G:A	50	100	0.96	0.02614
3:72302213:T:C	50	100	0.96	0.07244
3:72302487:T:C	50	100	0.9	0.01688
3:72302529:A:C	50	100	0.98	0.3513
3:72302555:C:A	50	100	1	0.2024
3:72303297:C:T	50	100	0.98	0.4857
3:72303833:T:C	50	100	0.96	0.07771
3:72303845:C:T	50	100	1	0.205
3:72304054:G:A	50	100	0.99	0.02923
3:72304172:C:G	50	100	0.95	0.07298
3:72304264:C:T	50	100	0.96	0.1425
3:72304646:G:A	50	100	0.99	0.2827
3:72304743:G:A	50	100	0.99	0.4237
3:72304781:G:A	50	100	0.99	0.2669
3:72305012:A:C	50	100	0.95	0.03014
3:72305030:G:T	50	100	0.98	0.2914
3:72305307:T:G	50	100	0.99	0.2787
3:72305312:A:T	50	100	0.95	0.02977
3:72305360:C:T	50	100	0.98	0.3268
3:72305415:C:A	50	100	0.99	0.4069
3:72305721:G:A	50	100	1	0.02233
3:72305903:G:A	50	100	0.99	0.1427
3:72305993:C:T	50	100	0.99	0.1407
3:72306092:T:C	50	100	0.99	0.1423
3:72306116:T:A	50	100	0.97	0.01525
3:72306228:A:G	50	100	0.96	0.1334
3:72306338:A:G	50	100	0.95	0.07916
3:72306537:T:G	50	100	0.97	0.325
3:72307141:C:T	50	100	0.98	0.2656
3:72307267:A:G	50	100	0.93	0.02651
3:72307529:A:G	50	100	0.98	0.3522
3:72307789:A:G	50	100	0.97	0.01525
3:72307855:T:C	50	98	0.99	0.2206
3:72307867:C:T	50	100	0.99	0.2037
3:72308012:G:A	50	100	1	0.2478
3:72308706:G:A	50	98	0.96	0.06227
3:72309650:G:A	50	98	0.96	0.08097
3:72309772:T:C	50	100	0.99	0.1422
3:72309777:A:T	50	100	0.99	0.1422
3:72310340:A:G	50	100	0.94	0.02705
3:72310376:G:A	50	98	0.99	0.2398
3:72310395:A:G	50	100	1	0.02033
3:72310525:G:A	50	100	0.98	0.4611
3:72310551:T:C	50	98	0.95	0.0846
3:72310712:T:C	50	96	0.96	0.03558
3:72311187:T:C	50	100	0.96	0.03032
3:72311199:C:A	50	98	0.97	0.07135
3:72311222:G:A	50	100	0.96	0.02941
3:72311230:C:T	50	100	1	0.02033
3:72311306:G:C	50	100	0.97	0.2505
3:72311313:T:G	50	100	0.96	0.05719
3:72311461:C:T	50	98	0.93	0.02977
3:72311557:C:G	50	100	0.97	0.2511
3:72311817:C:T	50	98	0.98	0.03613
3:72311903:A:C	50	100	0.97	0.09641
3:72312006:A:G	50	100	0.97	0.10780000000000001
3:72312036:G:A	50	100	0.95	0.06046
3:72312315:G:A	50	100	0.97	0.1225
3:72312531:C:T	50	98	0.97	0.0285
3:72312853:G:A	50	100	1	0.02052
3:72312877:A:T	50	100	0.97	0.1255
3:72312882:T:G	50	100	0.94	0.01525
3:72312892:C:T	50	100	0.97	0.1216
3:72313056:A:T	50	100	1	0.02052
3:72313158:C:T	49	100	0.98	0.3834
3:72313320:T:C	50	98	0.97	0.02832
3:72313439:A:T	50	98	0.95	0.07062
3:72313624:A:C	50	100	0.96	0.1149
3:72313810:G:A	50	100	0.98	0.4768
3:72313930:G:A	50	100	0.98	0.04648
3:72314523:T:C	50	100	0.97	0.2418
3:72314799:T:G	50	100	0.88	0.01707
3:72314805:G:A	50	100	0.93	0.05792
3:72315050:G:T	50	100	0.95	0.06209
3:72315187:A:G	50	98	0.99	0.142
3:72315261:G:T	50	98	0.98	0.1785
3:72315322:C:T	50	98	0.98	0.0118
3:72315405:C:G	50	98	0.94	0.03195
3:72315422:G:C	50	98	0.98	0.1786
3:72315455:A:G	50	100	0.97	0.07934
3:72315498:G:A	50	100	0.97	0.08025
3:72315890:G:A	50	100	0.93	0.01543
3:72316053:T:C	50	100	0.98	0.1545
3:72316247:C:T	50	100	0.95	0.02959
3:72316638:G:C	49	100	0.98	0.155
3:72316862:G:A	50	100	0.94	0.06245
3:72317134:G:A	50	98	0.96	0.2605
3:72317238:C:T	50	100	0.96	0.07861
3:72317259:T:C	50	100	1	0.01107
3:72317606:G:A	50	100	0.97	0.09023
3:72317639:G:C	49	100	0.96	0.2226
3:72317663:G:A	50	100	0.96	0.01852
3:72318146:G:A	50	98	0.94	0.06227
3:72318755:A:G	50	98	0.96	0.3468
3:72318903:C:A	50	98	0.91	0.07771
3:72318990:A:G	50	96	0.93	0.1285
3:72319016:T:C	50	98	0.91	0.07771
3:72319573:G:A	50	100	0.88	0.01561
3:72319914:A:T	50	100	0.89	0.01543
3:72319968:T:A	50	96	0.93	0.1836
3:72320166:G:A	50	100	0.67	0.03159
3:72320414:C:A	50	96	0.92	0.04248
3:72320478:C:G	50	100	0.89	0.01598
3:72320721:A:C	50	98	0.92	0.04448
3:72320871:C:T	50	100	0.9	0.01616
3:72321322:A:C	50	96	0.91	0.06191
3:72321414:C:G	50	100	0.93	0.04448
3:72321704:C:G	50	100	0.98	0.01489
3:72321872:A:C	50	94	0.93	0.4622
3:72322374:C:T	50	100	0.94	0.4559
3:72322412:C:A	50	98	0.96	0.1258
3:72322571:G:A	50	100	0.92	0.09441
3:72322624:G:C	50	100	0.95	0.1064
3:72322860:G:A	50	100	0.82	0.03558
3:72323204:C:T	50	100	0.99	0.02651
3:72323244:T:C	50	96	0.95	0.3784
3:72323329:G:A	50	100	0.95	0.1304
3:72323407:A:C	50	100	0.9	0.05755
3:72323543:G:A	50	100	0.95	0.01943
3:72323643:C:T	50	100	0.86	0.02887
3:72323736:C:T	50	96	0.89	0.0118
3:72323873:C:G	50	98	0.99	0.1556
3:72324001:G:A	50	100	0.99	0.01198
3:72324876:G:C	50	100	0.94	0.01888
3:72324982:C:A	50	100	0.97	0.2694
3:72325164:G:C	50	100	0.94	0.01961
3:72325360:C:T	50	98	0.91	0.06155
3:72325515:C:T	50	100	0.97	0.1171
3:72325533:T:C	50	100	0.84	0.02741
3:72325687:G:T	50	100	0.98	0.1465
3:72325849:A:G	50	100	0.94	0.01779
3:72326272:C:T	50	100	0.97	0.3019
3:72326427:G:T	50	100	0.99	0.01289
3:72326452:G:A	50	100	0.94	0.01779
3:72326461:C:A	50	96	0.95	0.1543
3:72326566:C:T	50	98	0.98	0.1552
3:72326632:T:C	50	100	0.97	0.356
3:72326788:A:T	50	100	0.97	0.3023
3:72326832:C:G	50	100	0.97	0.4926
3:72327420:C:T	50	96	0.96	0.1543
3:72327518:G:A	50	100	0.98	0.4907
3:72327637:C:G	50	96	0.98	0.1549
3:72327657:C:T	50	96	0.97	0.1955
3:72327764:G:T	50	96	0.96	0.154
3:72327834:T:C	50	100	0.96	0.1224
3:72327932:A:C	50	100	0.94	0.01906
3:72328039:C:T	50	98	0.97	0.3017
3:72328151:C:T	50	100	0.97	0.04666
3:72328389:G:T	50	100	0.96	0.09114
3:72328557:A:G	50	100	0.81	0.03649
3:72328797:G:C	50	96	0.98	0.1581
3:72328830:C:T	50	100	0.87	0.02233
3:72329582:C:T	50	98	0.95	0.1149
3:72329799:A:G	50	94	0.98	0.2496
3:72330983:G:A	50	94	0.94	0.3615
3:72330991:G:A	50	96	0.94	0.2195
3:72331114:G:C	50	98	0.96	0.1285
3:72331130:G:A	50	98	0.92	0.0886
3:72331606:A:C	50	94	0.94	0.3126
3:72331710:A:G	50	100	0.96	0.1972
3:72331779:T:C	50	100	0.94	0.06699
3:72331975:C:T	49	100	0.85	0.01961
3:72333093:A:T	50	100	0.93	0.01743
3:72333391:T:C	50	100	0.88	0.01216
3:72334231:G:A	50	96	0.75	0.01561
3:72334262:C:T	50	98	0.89	0.1075
3:72334344:G:A	50	94	0.88	0.2696
3:72334885:A:G	50	100	0.78	0.0138
3:72335067:G:A	50	98	0.87	0.01525
3:72335625:G:C	50	90	0.86	0.3135
3:72336370:T:C	50	94	0.68	0.1115
3:72336733:C:T	50	80	0.76	0.4187
3:72336935:G:T	50	92	0.87	0.1008
3:72336992:G:A	50	100	0.72	0.01198
3:72337089:G:C	50	92	0.81	0.3738
3:72337115:C:T	50	98	0.86	0.1374
3:72337856:A:C	50	94	0.83	0.1086
3:72338238:A:G	50	98	0.8	0.05338
3:72338820:A:T	50	98	0.89	0.171
3:72339836:A:G	50	98	0.82	0.02905
3:72339934:T:G	50	100	0.75	0.06318
3:72339949:T:G	50	98	0.86	0.1636
3:72340236:A:G	50	96	0.86	0.4477
3:72340359:G:C	50	100	0.9	0.1772
3:72340520:C:T	50	100	0.85	0.01779
3:72340526:G:A	50	100	0.86	0.02324
3:72340648:A:G	50	98	0.89	0.05683
3:72340673:G:A	50	98	0.91	0.1975
3:72341661:A:G	50	100	0.84	0.01961
3:72341922:G:C	50	98	0.9	0.1683
3:72342420:A:C	50	96	0.9	0.3382
3:72342548:G:A	50	100	0.86	0.01434
3:72342686:G:A	50	100	0.82	0.03395
3:72342799:G:T	50	94	0.92	0.3909
3:72342828:G:A	50	100	0.92	0.03431
3:72343159:C:T	50	96	0.93	0.4107
3:72343336:C:T	50	98	0.91	0.1463
3:72343477:T:C	50	100	0.94	0.03486
3:72343494:T:G	50	96	0.95	0.3448
3:72343990:G:C	50	98	0.94	0.3675
3:72344161:A:C	50	98	0.95	0.3949
3:72344611:G:C	50	94	0.92	0.1728
3:72344797:C:T	50	100	0.94	0.03068
3:72344831:C:G	50	98	0.95	0.43120000000000003
3:72344876:G:A	50	98	0.95	0.4317
3:72344917:T:C	50	100	0.89	0.01561
3:72345008:C:T	50	98	0.93	0.1258
3:72345135:C:T	50	100	0.94	0.02923
3:72345292:C:T	50	100	0.91	0.02669
3:72345368:G:A	50	98	0.79	0.01725
3:72345593:A:C	50	100	0.94	0.01507
3:72345701:T:C	50	98	0.94	0.2395
3:72346264:G:C	50	96	0.95	0.3415
3:72346419:T:C	50	96	0.98	0.3152
3:72346654:C:T	50	100	0.93	0.0285
3:72346979:G:A	50	98	0.96	0.4136
3:72347025:C:T	50	98	0.96	0.03631
3:72347090:C:T	50	100	0.96	0.3141
3:72347178:G:A	50	96	0.98	0.315
3:72347251:C:G	50	100	0.9	0.06718
3:72347751:G:T	50	98	0.96	0.4452
3:72347782:G:A	50	100	0.98	0.03377
3:72348056:G:A	50	96	0.96	0.03486
3:72348128:A:G	49	98	0.95	0.4259
3:72348133:C:A	50	94	0.98	0.2438
3:72349453:C:T	50	96	0.98	0.327
3:72349828:G:A	50	98	0.98	0.3266
3:72349942:G:A	50	96	0.97	0.3531
3:72350419:C:G	50	96	0.97	0.3279
3:72350447:C:G	50	94	0.97	0.3279
3:72350691:C:A	50	100	0.89	0.02705
3:72350735:C:T	50	100	0.87	0.02614
3:72350918:G:A	50	100	0.92	0.06972
3:72350922:G:T	50	100	0.98	0.04103
3:72350930:A:G	50	100	0.92	0.07861
3:72351109:G:A	50	96	0.96	0.1963
3:72351230:G:A	50	94	0.97	0.3562
3:72351544:C:T	50	96	0.93	0.3081
3:72351802:C:T	50	98	0.88	0.09041
3:72351871:C:T	50	96	0.89	0.1385
3:72352628:T:C	50	100	0.95	0.3056
3:72353026:T:A	50	100	0.96	0.3956
3:72353047:G:A	50	100	0.96	0.02415
3:72353181:A:G	50	100	0.9	0.06282
3:72353233:A:G	50	100	0.91	0.0915
3:72353587:T:C	50	98	0.97	0.4644
3:72353626:C:A	50	100	0.91	0.03105
3:72353848:A:G	50	100	0.98	0.4031
3:72354028:T:G	50	100	0.97	0.02324
3:72354099:A:G	50	100	0.94	0.01362
3:72354118:G:A	50	100	0.97	0.0955
3:72354316:A:G	50	100	0.98	0.3991
3:72354583:A:G	50	100	0.98	0.3991
3:72354971:C:A	50	98	0.87	0.02052
3:72355032:T:G	50	100	0.96	0.0305
3:72355081:A:C	50	100	0.98	0.309
3:72355391:C:A	50	98	0.8	0.02088
3:72355599:T:C	50	100	0.98	0.02106
3:72356006:C:A	50	98	0.94	0.06064
3:72356007:A:G	50	98	0.98	0.3981
3:72356287:G:A	50	100	0.96	0.1857
3:72356583:G:A	50	100	0.96	0.211
3:72356715:G:A	50	100	0.99	0.02124
3:72356761:G:C	50	100	0.95	0.1676
3:72356801:T:A	50	100	0.96	0.2106
3:72356927:A:G	50	100	0.93	0.06082
3:72357083:T:C	50	100	0.99	0.02124
3:72357153:A:T	50	92	0.89	0.02869
3:72357315:G:A	50	100	0.93	0.06082
3:72357620:G:T	49	100	0.98	0.02124
3:72358065:C:G	50	98	0.97	0.0305
3:72359473:C:G	50	98	0.96	0.06137
3:72359513:A:G	50	98	0.96	0.06118
3:72359526:G:A	50	100	0.91	0.0345
3:72359560:C:A	50	100	0.99	0.02778
3:72359770:T:G	50	100	0.93	0.07462
3:72359853:T:C	50	100	0.94	0.03032
3:72360332:C:T	50	100	0.98	0.3653
3:72360388:C:A	50	100	0.97	0.03032
3:72360632:A:G	50	100	0.97	0.03068
3:72360705:A:G	49	98	0.98	0.2809
3:72360708:G:A	50	98	0.95	0.03032
3:72360774:G:T	49	95.9	0.77	0.0187
3:72361035:C:G	50	100	0.98	0.03032
3:72361124:C:T	50	100	0.62	0.0138
3:72361323:G:A	50	100	0.93	0.02142
3:72361906:A:T	50	98	0.95	0.02741
3:72362033:T:C	50	100	0.99	0.03014
3:72362149:G:A	50	100	0.99	0.02996
3:72362600:T:A	50	98	0.92	0.0276
3:72362660:C:T	50	100	0.99	0.03014
3:72363024:G:A	50	100	0.97	0.03014
3:72363043:A:T	50	100	0.99	0.02996
3:72363115:T:C	50	100	0.94	0.07553
3:72363136:C:T	50	100	0.9	0.03014
3:72363378:G:A	50	100	0.96	0.05029
3:72363425:G:C	50	100	0.97	0.2769
3:72363568:G:C	50	100	0.94	0.05047
3:72363792:A:G	50	100	0.96	0.185
3:72363961:C:G	50	98	0.95	0.4871
3:72363963:T:C	50	100	0.94	0.1091
3:72364179:T:C	50	100	0.99	0.02197
3:72364536:T:C	50	98	0.97	0.1616
3:72365198:C:T	50	100	0.88	0.02124
3:72365290:G:T	50	100	0.96	0.2605
3:72365506:G:A	50	100	0.85	0.02905
3:72365648:C:G	50	98	0.96	0.3945
3:72365664:T:C	50	100	0.97	0.1892
3:72365746:G:A	50	100	0.97	0.1861
3:72365759:C:T	50	100	0.93	0.03105
3:72365783:A:G	50	98	0.97	0.431
3:72365875:C:T	50	98	0.98	0.3562
3:72366147:C:G	50	94	0.97	0.1794
3:72366175:A:G	50	100	0.95	0.1596
3:72366516:G:T	50	100	0.98	0.03105
3:72366667:C:T	50	100	0.79	0.01362
3:72367011:C:T	50	96	0.96	0.1946
3:72367100:G:A	50	100	0.94	0.1451
3:72367531:G:A	50	100	0.93	0.02633
3:72368221:C:T	50	98	0.95	0.4592
3:72368706:A:T	50	96	0.97	0.3012
3:72368762:C:T	50	100	1	0.01616
3:72369074:G:A	50	100	0.94	0.0216
3:72369154:A:G	50	100	0.93	0.0374
3:72369504:G:T	50	100	0.97	0.09368
3:72369561:A:G	50	100	1	0.01634
3:72369751:T:C	50	100	0.96	0.03958
3:72369774:G:T	50	98	0.97	0.1721
3:72369998:T:A	50	100	0.96	0.03976
3:72370002:T:A	50	100	0.96	0.03976
3:72370075:C:T	50	100	0.95	0.1696
3:72370872:A:C	50	100	0.97	0.08279
3:72371163:C:T	50	96	0.94	0.3253
3:72371232:A:T	50	100	1	0.0158
3:72371536:T:C	50	100	0.97	0.07825
3:72371579:T:C	50	100	0.94	0.02741
3:72372259:A:G	50	100	0.91	0.03849
3:72372980:A:C	50	94	0.94	0.4684
3:72373835:T:C	50	100	0.98	0.03286
3:72375320:A:G	50	100	0.95	0.211
3:72375513:G:A	50	100	0.98	0.04975
3:72376097:T:A	50	100	0.94	0.03177
3:72376401:A:T	50	100	0.97	0.02179
3:72376812:A:T	50	100	0.8	0.0138
3:72376919:T:A	50	90	0.9	0.2772
3:72376922:T:A	50	94	0.92	0.2484
3:72376923:T:A	50	88	0.91	0.4058
3:72376925:T:A	50	100	0.95	0.03268
3:72376928:T:A	50	100	0.95	0.02378
3:72377426:G:C	50	98	0.99	0.0492
3:72377750:A:G	50	100	1	0.01888
3:72378949:C:A	49	100	0.92	0.02869
3:72379592:A:G	50	100	1	0.01725
3:72379760:T:G	50	98	0.88	0.03105
3:72380339:T:C	50	100	1	0.01761
3:72380344:C:T	50	100	0.97	0.02288
3:72380468:C:T	50	98	0.96	0.11
3:72380850:T:C	50	98	0.98	0.03431
3:72382515:A:C	50	100	0.98	0.02288
3:72383589:C:T	50	100	0.97	0.01979
3:72383660:A:G	50	100	0.96	0.01761
3:72383737:G:A	50	96	0.97	0.4174
3:72383817:A:G	50	100	0.99	0.06627
3:72384360:A:T	50	98	0.89	0.02142
3:72384563:T:G	50	100	0.98	0.03413
3:72385514:G:T	50	98	0.98	0.1071
3:72386167:T:C	50	100	0.99	0.05428
3:72386327:T:C	50	100	0.92	0.02778
3:72386787:C:A	50	96	0.82	0.07062
3:72386913:G:A	50	100	0.99	0.06173
3:72387159:G:T	50	100	0.95	0.1175
3:72387811:G:C	50	100	1	0.05428
3:72387997:T:C	50	100	0.96	0.06391
3:72388262:C:T	50	100	0.96	0.216
3:72388337:C:T	50	100	0.92	0.05991
3:72388530:G:A	50	100	0.95	0.2072
3:72388534:C:T	50	100	0.99	0.03413
3:72388580:A:G	50	98	0.89	0.0167
3:72388689:G:T	50	100	0.99	0.03431
3:72388778:C:T	50	100	1	0.01707
3:72389001:T:C	50	100	0.99	0.04448
3:72389528:A:G	50	100	1	0.05447
3:72389924:C:T	50	98	0.99	0.1071
3:72390217:C:T	50	98	0.99	0.1071
3:72390241:A:G	50	100	0.99	0.065
3:72390998:C:T	50	100	0.94	0.02106
3:72391924:A:C	50	100	0.99	0.03413
3:72392238:A:C	50	98	0.84	0.02887
3:72392415:A:C	50	100	0.97	0.0167
3:72392872:A:G	50	100	1	0.06518
3:72393368:C:A	50	100	1	0.02197
3:72394154:A:C	50	100	1	0.01761
3:72394176:G:C	50	100	1	0.01707
3:72394431:T:A	50	100	0.99	0.02106
3:72394432:C:T	50	100	0.99	0.02106
3:72394876:C:T	50	100	1	0.01707
3:72395231:A:T	50	100	0.96	0.1714
3:72395401:T:C	50	100	0.74	0.01071
3:72395649:G:A	50	98	0.98	0.01253
3:72396153:C:A	50	100	1	0.01688
3:72396223:G:A	50	100	0.99	0.06518
3:72396282:A:C	50	100	1	0.01725
3:72397923:G:A	50	100	0.98	0.2478
3:72398349:A:G	50	100	1	0.0207
3:72398739:C:G	50	98	0.98	0.4365
3:72399079:C:A	50	100	1	0.01707
3:72399349:T:C	50	100	1	0.01725
3:72399766:G:A	50	100	1	0.02233
3:72400264:G:A	50	100	1	0.02179
3:72400681:A:G	50	100	0.98	0.01997
3:72400783:A:C	50	100	1	0.03232
3:72400853:G:A	50	100	1	0.01725
3:72402107:C:T	50	100	0.99	0.02142
3:72402305:A:G	50	100	1	0.02033
3:72402614:T:C	50	96	0.99	0.1088
3:72403392:G:T	50	100	1	0.02033
3:72403601:A:G	50	100	1	0.02033
3:72404257:A:G	50	100	0.87	0.01325
3:72404497:T:C	50	100	1	0.02033
3:72405004:T:A	50	98	0.98	0.1093
3:72405005:A:T	50	98	0.95	0.03304
3:72405009:A:G	50	100	1	0.01707
3:72405221:C:T	50	100	1	0.01543
3:72405246:C:T	50	100	1	0.02033
3:72405968:C:G	50	100	1	0.01924
3:72406122:A:C	50	100	0.97	0.199
3:72406204:C:T	50	100	0.99	0.2484
3:72406214:A:G	50	100	0.99	0.2703
3:72406296:G:A	50	100	0.99	0.281
3:72406556:G:A	50	100	0.97	0.128
3:72406646:A:C	50	100	0.99	0.2734
3:72406840:C:T	50	100	1	0.01707
3:72406998:A:G	50	98	0.97	0.03214
3:72407269:G:A	50	100	1	0.0325
3:72408070:A:G	50	96	0.99	0.4092
3:72408295:C:T	50	100	1	0.0325
3:72408687:C:T	50	100	1	0.0325
3:72410136:T:C	50	98	0.9	0.01362
3:72410227:G:A	50	100	0.98	0.1309
3:72410275:A:T	50	100	0.94	0.01852
3:72410511:C:T	50	100	1	0.01725
3:72410605:C:T	50	98	1	0.10780000000000001
3:72410662:T:C	50	100	0.98	0.03232
3:72410794:A:G	50	100	0.99	0.03232
3:72411152:T:C	50	98	1	0.108
3:72411167:A:G	50	98	0.86	0.09786
3:72411436:T:C	50	98	0.84	0.02869
3:72412125:T:C	50	100	0.99	0.01924
3:72412750:T:C	50	100	1	0.01852
3:72412877:G:A	50	100	1	0.01725
3:72413427:T:C	50	100	0.99	0.2551
3:72413712:T:C	49	100	1	0.03232
3:72414181:A:G	50	98	0.99	0.108
3:72414702:C:T	50	100	1	0.02033
3:72414703:T:C	50	100	1	0.02033
3:72415373:A:C	50	100	1	0.01852
3:72415424:G:A	50	100	0.98	0.01943
3:72415700:T:C	50	100	0.98	0.02197
3:72415899:C:T	50	100	1	0.01725
3:72416026:G:A	50	100	0.98	0.01943
3:72416124:C:T	49	100	1	0.03232
3:72416381:G:A	50	100	1	0.01725
3:72416400:A:C	50	100	0.96	0.01797
3:72416609:G:T	50	100	1	0.01707
3:72417630:T:A	50	100	1	0.03232
3:72417683:T:G	50	100	0.93	0.0354
3:72417975:T:A	50	98	0.84	0.01271
3:72418186:T:C	50	100	1	0.01725
3:72418515:C:A	50	100	1	0.04139
3:72420022:C:T	50	100	1	0.01943
3:72420027:C:T	50	98	0.87	0.01089
3:72420404:C:T	50	98	0.96	0.03214
3:72420500:T:C	50	100	0.98	0.463
3:72420700:A:G	50	100	1	0.01325
3:72420703:C:T	50	100	1	0.02832
3:72421146:A:C	50	100	1	0.01344
3:72421262:G:A	50	100	1	0.02832
3:72421526:C:A	50	100	1	0.02832
3:72421835:T:A	50	100	1	0.03613
3:72422325:A:G	50	100	1	0.01452
3:72422971:G:A	50	100	0.98	0.2206
3:72423234:G:A	50	98	0.97	0.02415
3:72423236:A:G	49	98	0.97	0.0207
3:72423945:G:A	50	100	1	0.01797
3:72424044:T:C	50	98	0.97	0.1681
3:72424391:T:A	50	100	1	0.04811
3:72424696:C:T	50	100	1	0.01307
3:72424949:C:G	50	100	1	0.02814
3:72426090:C:T	50	100	1	0.03613
3:72426780:G:C	50	100	0.98	0.1674
3:72427459:G:A	50	100	1	0.01325
3:72427683:A:T	50	100	1	0.01307
3:72428668:A:C	50	100	0.95	0.2928
3:72428972:G:A	50	100	1	0.03758
3:72429121:A:G	50	100	1	0.01053
3:72429185:G:A	50	100	1	0.03613
3:72429460:T:C	50	100	0.97	0.1692
3:72429905:C:T	50	100	1	0.03758
3:72430001:G:A	50	100	1	0.02505
3:72430527:G:A	50	100	0.99	0.01307
3:72430960:G:C	50	100	0.99	0.04811
3:72430967:C:T	50	100	0.98	0.03776
3:72431832:C:A	50	100	1	0.0207
3:72432310:A:C	50	100	0.98	0.06427
3:72433475:C:T	50	100	1	0.01961
3:72434801:A:G	50	100	1	0.02342
3:72434890:G:C	50	100	1	0.01325
3:72435224:C:T	50	100	0.71	0.01452
3:72435251:G:A	50	98	0.98	0.1026
3:72435341:C:A	50	100	0.97	0.04194
3:72435385:G:A	50	98	0.98	0.06845
3:72435538:G:A	50	100	1	0.01325
3:72435814:T:A	50	98	0.98	0.03758
3:72435987:G:C	50	98	0.98	0.03758
3:72436064:G:A	50	100	0.84	0.01344
3:72436083:C:A	50	98	0.98	0.1073
3:72436101:C:T	50	100	0.96	0.04793
3:72436105:T:C	50	100	1	0.02542
3:72436756:T:G	50	98	0.99	0.05628
3:72436878:C:T	50	100	0.98	0.06118
3:72437113:C:A	50	100	0.71	0.01434
3:72437462:A:G	50	100	0.99	0.06845
3:72438093:A:T	50	100	1	0.01961
3:72438328:C:G	50	100	1	0.05519
3:72438515:C:T	50	100	0.95	0.02796
3:72438598:A:T	50	100	0.99	0.02106
3:72438757:A:T	50	100	1	0.02088
3:72438935:G:A	50	100	1	0.02142
3:72438994:C:A	50	100	1	0.07117
3:72439389:G:C	50	100	0.95	0.2749
3:72439607:C:T	50	100	1	0.07008
3:72440075:G:A	50	100	1	0.05773
3:72440636:T:C	50	100	0.96	0.02052
3:72441601:G:T	50	98	0.98	0.4174
3:72442341:C:A	50	100	0.84	0.01489
3:72443197:G:T	50	98	0.96	0.07988
3:72443345:G:T	50	98	1	0.02088
3:72443427:C:T	50	100	1	0.01961
3:72443915:A:T	50	100	0.94	0.1445
3:72444094:T:G	50	100	0.85	0.01289
3:72444355:G:A	50	100	0.95	0.02796
3:72444670:T:G	50	100	1	0.01289
3:72444771:A:G	50	98	0.98	0.1028
3:72444929:A:G	50	100	0.94	0.01816
3:72444934:G:A	50	100	0.96	0.2462
3:72445067:G:A	50	98	0.68	0.01253
3:72446226:T:G	50	100	0.98	0.01943
3:72446626:C:G	50	100	0.97	0.01997
3:72446794:A:G	50	100	1	0.01797
3:72447740:G:A	50	98	0.98	0.3869
3:72449285:T:C	50	100	0.99	0.1245
3:72450096:C:A	50	98	0.96	0.01271
3:72450756:C:T	50	100	0.99	0.1042
3:72450804:C:G	50	100	0.99	0.1247
3:72451872:A:G	50	100	1	0.01797
3:72452339:T:C	50	100	0.98	0.3297
3:72452596:G:A	50	98	0.97	0.01289
3:72452843:C:T	50	100	0.99	0.1244
3:72453202:C:T	50	100	0.97	0.1245
3:72454002:A:G	50	100	0.9	0.01906
3:72454557:A:G	50	100	0.9	0.01344
3:72454995:G:T	50	98	0.85	0.09477
3:72455271:G:A	50	100	0.99	0.3399
3:72455503:A:G	50	100	0.97	0.3125
3:72455754:C:T	50	100	0.96	0.362
3:72455818:C:T	50	100	0.97	0.1247
3:72456165:A:G	50	100	0.99	0.337
3:72456378:C:T	50	100	0.83	0.06954
3:72456494:C:T	50	100	0.97	0.1247
3:72456781:G:A	50	100	0.97	0.3373
3:72457301:A:G	50	100	0.98	0.335
3:72457814:A:G	50	100	0.98	0.327
3:72458368:A:G	50	100	0.97	0.3188
3:72458828:C:T	50	98	0.98	0.03849
3:72458973:C:G	50	100	0.97	0.04067
3:72459058:G:A	50	100	0.89	0.01616
3:72459262:A:C	50	100	0.88	0.01797
3:72459361:T:C	50	100	0.98	0.3141
3:72459745:T:A	50	100	0.98	0.4386
3:72460031:A:G	50	98	0.98	0.03431
3:72460114:A:G	50	100	0.96	0.1276
3:72460120:T:C	50	100	0.98	0.1594
3:72460169:T:A	50	100	0.98	0.1275
3:72460486:T:C	50	100	0.96	0.3983
3:72460682:A:G	50	100	0.95	0.02633
3:72461313:A:T	50	100	0.98	0.1264
3:72461439:T:C	50	100	0.97	0.1265
3:72461459:G:T	50	100	0.81	0.01253
3:72461620:A:G	50	100	0.97	0.4751
3:72462140:C:G	50	100	1	0.0207
3:72462208:G:A	50	100	0.94	0.4918
3:72462960:A:G	50	100	0.94	0.1102
3:72463093:G:A	50	96	0.93	0.1541
3:72463229:C:T	50	88	0.91	0.4099
3:72463751:G:A	50	100	0.92	0.07752
3:72463754:C:T	50	100	0.91	0.02033
3:72463755:G:A	50	98	1	0.02269
3:72463965:A:G	50	98	0.92	0.07462
3:72464441:A:G	50	96	0.93	0.3804
3:72464619:G:A	50	98	1	0.02306
3:72464858:C:G	50	98	0.93	0.06754
3:72465071:T:C	50	94	0.93	0.1206
3:72465525:T:C	50	94	0.94	0.4032
3:72465705:T:C	50	96	0.94	0.05483
3:72466264:G:A	50	100	0.92	0.07934
3:72466396:A:G	50	98	0.95	0.04194
3:72466690:A:G	50	88	0.94	0.4969
3:72466769:G:A	50	84	0.92	0.4798
3:72466776:G:A	50	88	0.93	0.4958
3:72466809:G:A	50	88	0.93	0.4753
3:72466905:T:G	50	98	0.95	0.1367
3:72467055:C:T	50	88	0.94	0.4877
3:72467122:G:A	50	100	1	0.0207
3:72467214:G:A	50	88	0.94	0.4887
3:72467661:G:C	50	100	0.95	0.04611
3:72467708:A:G	50	98	0.97	0.1554
3:72467728:G:C	50	98	0.96	0.1874
3:72468199:A:G	50	100	0.94	0.01362
3:72468374:T:G	50	100	0.95	0.01235
3:72468889:A:G	50	98	0.96	0.07244
3:72469525:T:A	50	100	0.86	0.03014
3:72469708:A:C	50	100	1	0.05755
3:72470102:G:C	50	100	0.97	0.08097
3:72470185:C:T	50	100	1	0.0256
3:72470369:T:C	50	100	1	0.02088
3:72470453:A:G	50	100	0.98	0.04557
3:72470486:T:C	50	100	0.97	0.07026
3:72470688:C:G	50	98	0.99	0.3232
3:72471092:T:C	50	96	0.98	0.362
3:72471315:G:C	50	98	1	0.05792
3:72471490:A:G	50	98	0.99	0.3235
3:72472037:T:G	50	98	0.99	0.3237
3:72472242:T:C	50	100	0.97	0.1022
3:72472364:C:T	50	98	0.99	0.3237
3:72472365:G:A	50	100	0.87	0.0167
3:72472367:G:T	50	98	0.99	0.3237
3:72472675:T:C	50	98	0.99	0.3237
3:72472874:A:G	50	98	0.99	0.3237
3:72472940:C:T	50	98	0.99	0.3239
3:72472978:G:A	50	100	0.99	0.2193
3:72473165:C:T	50	96	0.99	0.3243
3:72473253:T:C	50	100	0.98	0.2424
3:72473266:C:T	50	100	0.98	0.1954
3:72473275:C:A	50	100	0.98	0.04412
3:72473765:G:A	50	100	0.98	0.08188
3:72473903:A:G	50	100	1	0.0325
3:72474234:C:T	50	100	0.97	0.1255
3:72474481:T:C	50	98	1	0.02106
3:72475104:C:T	50	100	1	0.03232
3:72475325:G:A	50	100	0.97	0.136
3:72475673:G:A	50	100	0.96	0.1147
3:72476236:T:C	50	100	0.98	0.3206
3:72476478:G:A	50	100	0.9	0.01598
3:72476777:G:A	50	100	0.98	0.04394
3:72476832:A:G	50	100	0.97	0.06935
3:72476927:A:C	50	100	0.98	0.3197
3:72476930:A:G	50	100	1	0.03232
3:72477375:G:A	50	100	1	0.0325
3:72478176:G:T	50	98	0.97	0.315
3:72478218:T:C	50	100	0.95	0.06082
3:72478240:T:A	50	100	0.98	0.1678
3:72478306:G:A	50	100	0.98	0.061
3:72478569:T:C	50	100	0.97	0.061
3:72478603:C:T	50	100	0.97	0.03831
3:72479085:A:C	50	100	0.96	0.1089
3:72479096:G:A	50	98	0.84	0.03758
3:72479579:C:A	50	100	0.85	0.0158
3:72479615:G:A	50	100	0.88	0.01598
3:72480213:C:T	50	98	0.81	0.01471
3:72480232:A:T	50	100	0.92	0.02669
3:72480409:C:T	50	100	0.94	0.04993
3:72480644:C:T	50	100	0.93	0.02397
3:72480655:C:T	50	100	0.82	0.02887
3:72480810:G:C	50	96	0.91	0.4506
3:72481078:T:C	50	96	0.95	0.4395
3:72481200:T:C	50	98	0.95	0.3776
3:72481331:T:C	50	98	0.95	0.3716
3:72481426:C:G	50	100	0.95	0.03014
3:72481621:A:G	50	98	0.97	0.3929
3:72481647:C:T	50	100	0.96	0.02378
3:72482342:A:G	50	98	0.97	0.3671
3:72482434:G:A	50	98	0.88	0.0423
3:72482511:T:C	50	98	0.97	0.2767
3:72482616:C:G	50	100	0.97	0.3713
3:72482851:G:A	50	100	0.92	0.01834
3:72483040:C:T	50	100	0.99	0.02397
3:72483122:G:A	50	100	0.92	0.03068
3:72483335:G:A	50	100	0.98	0.1042
3:72483433:A:T	50	100	0.98	0.4477
3:72483615:C:T	50	100	0.97	0.1725
3:72483753:A:G	50	100	0.98	0.1632
3:72483937:T:C	50	100	0.98	0.05084
3:72484075:T:C	50	100	0.98	0.01561
3:72484093:T:C	50	98	0.98	0.1632
3:72484445:C:T	50	100	0.99	0.1605
3:72484617:A:G	50	100	0.98	0.3304
3:72485054:T:G	49	95.9	0.78	0.1028
3:72485202:T:C	50	100	0.98	0.1718
3:72485235:C:T	50	100	0.68	0.01307
3:72485562:G:A	50	100	0.96	0.1703
3:72485582:C:T	50	100	0.96	0.1699
3:72485829:A:G	50	100	0.7	0.01325
3:72485886:T:C	50	100	0.94	0.1029
3:72485951:A:G	50	100	0.96	0.1603
3:72486376:T:C	50	100	0.96	0.0532
3:72486640:C:T	50	100	0.94	0.07716
3:72486661:G:C	50	100	0.97	0.01652
3:72486672:T:C	50	100	0.95	0.1696
3:72486674:C:T	50	100	0.98	0.05392
3:72486778:G:A	50	100	0.96	0.06227
3:72486842:T:C	50	100	0.86	0.03286
3:72487349:G:C	50	100	0.99	0.01434
3:72487379:C:T	50	100	0.99	0.02088
3:72487553:G:A	50	100	0.96	0.1314
3:72487630:G:T	50	96	0.74	0.02578
3:72487690:A:G	50	100	0.98	0.2358
3:72487814:G:C	50	100	0.99	0.0236
3:72487909:A:T	50	100	1	0.02288
3:72488007:G:C	50	100	0.99	0.3526
3:72488022:A:G	50	100	0.92	0.01162
3:72488219:A:G	50	100	0.77	0.01924
3:72488280:A:G	50	100	0.99	0.03922
3:72488319:T:C	50	100	0.95	0.1
3:72488916:G:A	50	100	0.99	0.3787
3:72488969:A:G	50	100	0.99	0.01761
3:72489013:C:T	50	100	0.97	0.09096
3:72489189:A:G	50	100	0.97	0.02397
3:72489219:C:G	50	100	0.97	0.1008
3:72489582:C:T	50	98	0.66	0.0207
3:72489659:C:T	50	100	0.98	0.3313
3:72490114:G:A	50	100	1	0.0207
3:72490122:T:C	50	100	1	0.0207
3:72490317:T:C	50	100	0.99	0.02324
3:72490471:C:A	50	100	1	0.0207
3:72490483:C:T	50	100	1	0.01779
3:72490762:A:G	50	100	1	0.0207
3:72490864:T:C	50	100	0.98	0.01452
3:72491048:T:C	50	100	1	0.02288
3:72491450:A:G	50	98	0.99	0.3043
3:72491948:C:T	50	98	0.97	0.04103
3:72492104:T:C	50	100	0.99	0.03976
3:72492140:C:T	50	100	0.94	0.02687
3:72492144:G:T	50	98	0.97	0.04103
3:72492167:G:A	50	100	0.98	0.03922
3:72492215:T:C	50	100	1	0.01525
3:72492554:T:C	50	100	0.98	0.1009
3:72492712:T:C	50	100	0.94	0.01525
3:72492736:G:A	50	100	0.98	0.1051
3:72492745:G:A	50	94	1	0.378
3:72492753:G:T	50	94	1	0.3858
3:72492912:C:T	50	100	0.89	0.01834
3:72492990:T:C	50	100	0.98	0.09877
3:72493002:T:C	50	100	0.89	0.01834
3:72493157:C:T	50	100	0.99	0.3306
3:72493297:C:T	50	100	0.99	0.3401
3:72493731:C:T	50	100	0.98	0.05011
3:72493858:T:C	50	100	1	0.01525
3:72494003:G:C	50	100	0.99	0.09532
3:72494270:G:A	50	100	0.95	0.01289
3:72494406:A:G	50	100	0.95	0.01307
3:72494658:A:G	50	100	1	0.01906
3:72494945:A:G	50	100	0.98	0.07353
3:72495045:C:T	50	100	0.99	0.38
3:72495084:G:A	50	100	0.98	0.01434
3:72495614:G:T	50	100	0.98	0.03922
3:72495691:A:T	50	100	0.98	0.3299
3:72495706:C:G	50	100	0.98	0.3573
3:72495799:A:G	50	98	0.97	0.01507
3:72496311:C:G	50	100	0.92	0.1093
3:72496447:G:T	50	100	1	0.02015
3:72496522:C:A	50	100	0.99	0.05011
3:72496814:T:C	50	100	0.99	0.03377
3:72497114:C:T	50	98	0.99	0.4795
3:72497422:A:G	50	98	0.99	0.4566
3:72497449:A:T	50	100	1	0.03976
3:72497704:G:A	50	100	1	0.02215
3:72498162:T:A	50	100	1	0.03867
3:72498218:C:T	50	100	0.98	0.08261
3:72498234:T:C	50	98	0.99	0.2958
3:72498248:C:T	50	100	1	0.01688
3:72498358:T:G	50	98	0.99	0.2872
3:72498471:A:C	50	100	1	0.02923
3:72498911:A:G	50	98	1	0.4497
3:72499200:A:G	50	96	1	0.4508
3:72499249:G:A	50	100	0.97	0.03903
3:72499328:G:A	50	98	1	0.02977
3:72499491:C:T	50	96	1	0.4889
3:72500006:C:A	50	100	1	0.04321
3:72500242:C:T	50	100	1	0.03068
3:72500252:T:C	50	100	1	0.03341
3:72500364:T:C	50	100	1	0.4493
3:72500964:G:A	50	100	0.99	0.343
3:72501080:T:C	50	100	1	0.03504
3:72501220:G:T	50	100	1	0.03105
3:72501276:A:G	50	100	1	0.03504
3:72501277:T:C	50	100	1	0.03504
3:72501318:T:C	50	100	1	0.03504
3:72501387:T:C	50	100	1	0.4541
3:72501729:T:C	50	100	1	0.484
3:72501769:C:G	50	100	1	0.4835
3:72501783:A:G	50	100	1	0.2516
3:72502003:C:T	50	98	0.99	0.04993
3:72502201:A:G	50	100	1	0.2674
3:72502402:G:A	45	95.6	0.76	0.05156
3:72502430:G:A	40	85	0.96	0.4951
3:72502447:T:C	35	88.6	0.95	0.3584
3:72502597:G:A	50	100	0.99	0.04357
3:72502997:T:C	50	100	0.99	0.4717
3:72503022:C:A	50	100	0.99	0.04357
3:72503227:C:A	50	100	1	0.01507
3:72503811:C:T	50	98	0.99	0.02959
3:72503872:C:T	50	98	0.9	0.02741
3:72504280:G:A	50	100	1	0.02941
3:72504310:A:G	50	100	0.99	0.4592
3:72504337:A:T	50	100	0.98	0.02052
3:72504361:G:A	50	100	0.96	0.09568
3:72504534:G:T	50	100	0.99	0.2613
3:72504929:C:T	50	100	0.98	0.02524
3:72505040:C:T	50	100	1	0.01507
3:72505377:C:T	50	100	0.99	0.4415
3:72505739:A:G	50	100	0.98	0.4426
3:72506689:A:G	50	100	0.95	0.08061
3:72506794:T:C	50	100	0.99	0.4728
3:72507012:A:G	50	100	0.99	0.3079
3:72507133:T:A	50	100	0.98	0.04666
3:72507184:G:A	50	100	0.99	0.4731
3:72507364:C:T	50	100	0.99	0.4735
3:72507831:T:C	50	100	0.98	0.246
3:72507892:C:T	50	100	0.96	0.01089
3:72508313:T:C	50	100	0.99	0.4679
3:72508357:A:G	50	100	0.98	0.2745
3:72508415:A:G	50	100	0.94	0.04012
3:72508753:C:G	50	100	0.96	0.2318
3:72509307:A:G	50	100	0.96	0.03431
3:72509706:C:T	50	100	0.88	0.01452
3:72509848:T:C	50	100	0.97	0.08079
3:72510541:G:A	50	98	0.98	0.4842
3:72510611:G:A	50	100	0.96	0.132
3:72510628:C:T	50	100	0.99	0.03413
3:72510711:C:T	50	98	0.85	0.01979
3:72510903:T:C	50	98	0.97	0.08134
3:72510951:T:C	50	98	0.96	0.0817
3:72511111:A:C	50	98	0.99	0.03649
3:72511302:C:T	50	100	1	0.0138
3:72511740:T:C	50	100	0.98	0.06191
3:72511776:G:C	50	98	0.99	0.158
3:72512117:G:A	50	100	0.98	0.4922
3:72512241:G:A	50	100	0.99	0.01452
3:72512246:C:A	49	100	0.99	0.4927
3:72512311:C:T	50	98	0.99	0.07898
3:72512647:T:G	50	100	0.99	0.01452
3:72512950:T:C	50	100	0.98	0.282
3:72513753:C:A	50	100	0.98	0.06028
3:72514268:G:A	50	98	0.96	0.4739
3:72514718:G:A	50	100	0.98	0.05065
3:72514849:G:A	50	100	0.93	0.01779
3:72515147:A:G	50	100	0.97	0.01471
3:72515372:A:G	50	100	0.93	0.08914
3:72515738:G:A	50	100	0.95	0.08406
3:72516005:T:C	50	100	0.95	0.01525
3:72516888:G:A	50	96	0.91	0.169
3:72517653:C:T	50	100	0.91	0.01743
3:72517704:G:A	50	96	0.74	0.0138
3:72518078:T:A	50	100	0.91	0.01725
3:72518143:T:G	50	98	0.7	0.1378
3:72518728:T:C	50	100	0.92	0.02796
3:72518830:A:G	50	96	0.91	0.07662
3:72518887:T:C	50	96	0.93	0.1374
3:72519113:A:G	50	92	0.94	0.3722
3:72519218:A:C	50	96	0.94	0.1354
3:72519224:T:C	50	100	0.94	0.01398
3:72519606:A:C	50	96	0.96	0.1567
3:72519624:C:T	50	96	0.94	0.1391
3:72519776:G:T	50	100	0.94	0.01235
3:72519908:C:T	50	100	0.86	0.03504
3:72520467:G:C	50	100	0.94	0.02451
3:72520670:T:A	50	98	0.97	0.1572
3:72520691:G:A	50	98	0.97	0.1572
3:72521351:G:A	50	98	0.94	0.1647
3:72521835:T:C	50	100	0.96	0.3279
3:72521967:G:A	50	98	0.97	0.1623
3:72522581:A:G	50	98	0.96	0.3889
3:72522584:C:T	50	100	0.95	0.01525
3:72522993:A:G	50	100	0.97	0.01398
3:72523065:T:A	50	98	0.93	0.06264
3:72523784:G:C	50	100	0.95	0.2484
3:72523882:A:G	50	100	0.97	0.05265
3:72524213:T:C	50	100	0.97	0.0532
3:72524603:C:T	49	100	0.93	0.2859
3:72524702:G:A	50	100	0.95	0.01362
3:72524737:T:C	50	98	0.94	0.2311
3:72525209:G:A	50	100	0.94	0.1581
3:72525641:C:T	50	100	0.94	0.4455
3:72525642:A:G	50	100	0.96	0.06227
3:72525715:T:C	50	100	0.95	0.04539
3:72526019:C:T	50	98	0.92	0.3192
3:72526732:G:C	50	100	0.94	0.01162
3:72527409:A:C	50	100	0.86	0.01725
3:72527416:A:G	50	100	0.94	0.03322
3:72527442:C:T	50	94	0.96	0.3702
3:72527450:A:T	50	100	0.87	0.01725
3:72527737:A:G	50	96	0.98	0.3655
3:72527918:C:T	50	100	0.94	0.02015
3:72528053:C:T	50	100	1	0.01452
3:72528169:G:T	50	98	0.98	0.1084
3:72528244:T:C	50	98	0.98	0.1639
3:72528582:G:T	50	100	0.94	0.01362
3:72528933:A:G	50	98	0.99	0.2297
3:72529682:C:T	50	98	0.98	0.08987
3:72529811:T:C	50	98	0.98	0.09895
3:72529951:T:C	50	100	0.97	0.1055
3:72530379:A:C	50	96	0.98	0.1189
3:72530683:A:G	50	100	0.98	0.07262
3:72530692:T:C	50	100	0.94	0.01362
3:72530812:G:T	50	100	0.95	0.09405
3:72531094:G:A	50	100	1	0.01471
3:72531418:T:C	50	100	1	0.05211
3:72531503:C:G	50	100	1	0.03014
3:72531693:C:T	49	100	0.96	0.2571
3:72531861:A:T	50	100	0.96	0.2015
3:72531925:T:G	50	98	0.97	0.0915
3:72532405:A:G	50	100	0.99	0.05065
3:72532426:G:A	50	100	0.98	0.02233
3:72532894:A:G	50	98	0.96	0.09858
3:72532960:G:A	50	100	1	0.01035
3:72533200:T:C	50	100	0.97	0.04956
3:72533448:T:C	50	100	0.94	0.01216
3:72533738:T:C	50	100	0.98	0.1923
3:72533761:T:A	50	100	0.97	0.02832
3:72533826:G:A	50	100	0.99	0.2614
3:72533962:G:A	50	98	0.98	0.2914
3:72534099:G:A	50	100	0.99	0.02905
3:72534321:C:T	49	100	0.98	0.09695
3:72534698:C:T	50	100	0.99	0.2217
3:72534744:C:G	50	100	0.98	0.05937
3:72534842:G:A	50	100	0.95	0.01344
3:72534983:C:A	50	98	0.99	0.06046
3:72534990:A:C	50	100	0.96	0.01035
3:72535167:G:A	50	100	1	0.02923
3:72535182:T:C	50	98	0.99	0.384
3:72535239:C:T	50	100	1	0.01344
3:72535351:G:A	50	100	0.98	0.05011
3:72535384:A:T	50	100	0.98	0.04012
3:72535909:G:T	50	100	1	0.02905
3:72535953:A:G	50	100	1	0.1451
3:72536034:T:G	50	100	1	0.02015
3:72536323:G:A	50	100	0.99	0.01325
3:72536347:C:T	50	100	0.99	0.2591
3:72536718:A:G	50	100	1	0.05338
3:72536970:C:T	50	100	0.98	0.02705
3:72536982:T:G	50	100	1	0.05428
3:72536989:A:C	50	100	0.98	0.1705
3:72537488:T:C	50	100	0.96	0.03704
3:72537784:G:A	50	100	1	0.05192
3:72538198:T:G	50	100	0.99	0.04121
3:72538234:A:T	50	100	1	0.01325
3:72538338:C:T	50	100	1	0.01325
3:72538502:A:G	50	100	1	0.02015
3:72538671:G:A	50	98	0.95	0.01997
3:72538859:G:A	50	100	1	0.01325
3:72538995:C:T	50	98	0.98	0.1184
3:72539704:T:C	50	100	0.98	0.3286
3:72539735:C:T	50	98	0.98	0.06282
3:72539884:C:G	50	100	0.96	0.04938
3:72539980:C:T	50	100	0.99	0.03867
3:72540044:G:A	50	98	1	0.1195
3:72540360:G:A	50	96	0.84	0.01416
3:72540459:C:T	50	100	1	0.01652
3:72540862:G:A	50	100	0.96	0.0463
3:72540913:G:T	50	100	1	0.03195
3:72541126:G:A	50	100	0.99	0.0256
3:72541194:C:G	50	100	0.97	0.01761
3:72541353:C:T	50	100	0.97	0.01707
3:72541626:T:C	50	100	0.99	0.06227
3:72541807:A:C	50	100	0.98	0.04212
3:72541814:C:T	50	98	1	0.01017
3:72541835:C:T	50	96	0.74	0.01707
3:72542155:G:C	49	100	0.99	0.3942
3:72542601:A:G	50	100	0.98	0.3154
3:72543272:T:C	50	100	0.98	0.02814
3:72543626:G:A	50	76	0.76	0.1817
3:72543916:T:A	50	100	1	0.03994
3:72544007:C:T	50	98	0.98	0.2867
3:72544283:G:A	50	100	0.97	0.04539
3:72544642:G:A	50	100	0.98	0.2869
3:72544705:G:A	50	100	0.98	0.2892
3:72545386:T:G	49	100	0.99	0.1569
3:72545390:T:G	50	100	0.97	0.2469
3:72545498:G:A	50	100	0.98	0.04666
3:72545548:C:A	50	100	0.99	0.03686
3:72546284:A:C	50	98	0.98	0.09495
3:72546294:C:A	50	100	1	0.01071
3:72546449:A:G	50	98	0.95	0.07534
3:72546642:C:T	50	100	0.99	0.0207
3:72547025:T:C	50	98	0.98	0.09495
3:72547143:A:C	50	100	0.93	0.06718
3:72547447:T:C	50	98	0.98	0.09477
3:72547554:G:A	50	100	0.99	0.08025
3:72548206:A:G	50	100	0.99	0.01325
3:72548776:G:A	50	100	0.98	0.1948
3:72549011:A:C	50	100	0.9	0.0374
3:72549430:C:T	50	98	0.97	0.02651
3:72549647:G:T	50	100	1	0.01525
3:72550052:G:A	50	100	0.98	0.09695
3:72550361:A:G	50	96	0.98	0.08787
3:72551129:T:C	50	98	0.98	0.01344
3:72551439:G:A	50	100	1	0.02887
3:72551469:C:T	50	98	0.7	0.06046
3:72551835:G:A	50	100	0.89	0.01325
3:72552028:G:T	39	97.4	0.92	0.01797
3:72552465:T:C	50	100	1	0.02124
3:72552804:A:G	50	96	0.98	0.1763
3:72553081:T:C	50	100	0.98	0.02705
3:72553634:C:T	50	100	0.99	0.2605
3:72553911:A:T	50	100	0.95	0.06627
3:72553915:A:T	50	98	0.92	0.02923
3:72554260:A:C	50	100	1	0.02869
3:72554652:G:A	50	98	0.93	0.03359
3:72554681:C:T	50	100	0.9	0.01471
3:72555341:C:T	49	98	0.96	0.02596
3:72555445:T:C	50	100	0.97	0.02215
3:72556253:G:T	50	100	0.95	0.1313
3:72556622:T:G	50	100	0.96	0.1129
3:72556701:C:T	50	100	0.82	0.01162
3:72557013:G:T	50	100	0.91	0.01979
3:72557619:T:C	50	100	0.98	0.01144
3:72557676:C:G	50	100	0.98	0.02106
3:72557800:C:T	50	100	0.96	0.03341
3:72557998:C:T	50	96	0.89	0.04031
3:72558136:T:C	50	96	1	0.02869
3:72559573:A:G	50	100	0.94	0.03667
3:72559711:A:G	50	100	1	0.01507
3:72559801:T:C	50	100	0.94	0.05084
3:72560486:C:T	50	94	0.98	0.0748
3:72561388:C:T	50	100	0.99	0.1242
3:72563001:C:G	50	100	1	0.01634
3:72563038:T:A	50	98	0.97	0.06863
3:72563040:A:T	50	100	0.99	0.1235
3:72563148:G:A	50	98	0.9	0.01634
3:72563187:C:T	50	100	0.99	0.0325
3:72563343:G:A	50	100	0.98	0.03413
3:72563516:T:C	50	98	0.99	0.2231
3:72563897:C:T	50	100	1	0.1202
3:72564609:C:T	50	98	0.69	0.09967
3:72564957:C:T	50	100	0.94	0.0345
3:72565879:G:A	50	100	0.96	0.03976
3:72566757:G:A	50	98	0.99	0.1634
3:72567770:G:A	50	100	1	0.1147
3:72567991:C:T	50	100	0.97	0.04775
3:72568139:A:G	50	98	0.98	0.1138
3:72568211:C:A	50	100	1	0.01144
3:72568260:A:G	50	100	0.88	0.01561
3:72568762:A:T	50	100	0.97	0.1117
3:72571156:C:T	50	100	0.95	0.03431
3:72571444:G:A	50	98	0.98	0.1387
3:72571456:A:G	50	100	0.98	0.08787
3:72571560:T:C	50	100	1	0.01943
3:72572804:G:C	50	100	1	0.01525
3:72572889:C:T	50	100	1	0.1227
3:72573134:G:A	50	98	0.95	0.01198
3:72573143:G:C	50	100	0.98	0.07734
3:72573313:G:A	50	96	0.74	0.01688
3:72573381:A:G	50	100	0.98	0.1198
3:72573786:G:A	50	100	1	0.1133
3:72573996:G:A	50	100	0.96	0.05664
3:72574554:C:G	50	100	0.99	0.118
3:72575486:T:C	50	100	0.98	0.08479
3:72575507:T:C	50	100	0.98	0.08479
3:72575754:A:G	50	100	0.95	0.04847
3:72575887:T:G	50	100	0.96	0.01943
3:72577097:A:G	49	100	0.91	0.04194
3:72577610:T:C	50	100	0.96	0.09205
3:72577872:G:A	50	98	0.68	0.03649
3:72577909:A:G	50	100	0.94	0.03994
3:72578417:T:C	50	98	0.98	0.2928
3:72578483:G:A	50	100	0.97	0.03123
3:72578986:T:C	50	100	1	0.01598
3:72579606:T:C	50	100	1	0.01598
3:72579910:C:T	50	100	1	0.01489
3:72580463:C:T	50	100	1	0.0158
3:72580464:G:A	50	100	0.94	0.07771
3:72580645:G:A	50	100	0.97	0.2671
3:72580703:A:G	50	100	0.99	0.1162
3:72580990:G:A	50	100	0.99	0.1158
3:72581821:C:T	50	98	1	0.01943
3:72581889:T:A	50	100	0.96	0.05501
3:72582140:T:C	50	100	0.95	0.02596
3:72582769:G:C	50	100	0.98	0.1227
3:72582822:G:C	50	100	0.92	0.07698
3:72583063:T:C	50	100	0.99	0.07135
3:72583391:T:C	50	100	0.92	0.06954
3:72583427:G:A	50	100	0.97	0.03177
3:72583695:T:A	50	100	0.94	0.01144
3:72584152:T:C	50	100	0.97	0.167
3:72584254:A:G	50	94	0.68	0.1029
3:72584365:T:C	50	100	0.97	0.02524
3:72584540:T:G	50	100	0.98	0.1209
3:72584912:T:A	50	100	0.98	0.05102
3:72584999:T:C	50	100	0.93	0.01525
3:72585417:T:C	50	100	0.96	0.1146
3:72585543:A:G	50	100	0.94	0.1042
3:72585616:A:G	50	100	0.94	0.2271
3:72585953:T:C	50	98	0.92	0.2378
3:72586286:G:A	50	100	0.84	0.03159
3:72586594:T:G	50	96	0.92	0.02487
3:72587090:T:C	50	100	0.98	0.01616
3:72587245:C:T	50	100	0.76	0.01325
3:72587377:A:C	50	98	0.87	0.05737
3:72587850:G:A	50	100	0.79	0.02233
3:72587904:G:A	50	100	0.96	0.02033
3:72588032:C:T	50	100	0.88	0.1501
3:72588440:C:G	50	100	0.98	0.01598
3:72588466:T:C	50	100	0.93	0.02669
3:72588623:C:T	50	100	0.62	0.01271
3:72588891:C:T	50	100	0.87	0.1556
3:72589171:T:C	50	96	0.88	0.3981
3:72589249:C:T	50	100	0.85	0.1618
3:72589282:C:T	50	98	0.88	0.01943
3:72589418:T:C	50	98	0.87	0.04466
3:72589863:A:T	50	100	0.78	0.04557
3:72589915:G:A	50	92	0.67	0.04975
3:72590181:A:G	50	94	0.65	0.03341
3:72590618:T:C	50	86	0.6	0.1854
3:72590643:G:A	50	84	0.65	0.1946
3:72590984:T:C	50	98	0.78	0.01035
3:72591032:C:T	50	92	0.69	0.04702
3:72591434:G:A	50	82	0.66	0.2173
3:72591859:A:G	50	100	0.74	0.05483
3:72592149:T:C	50	100	0.85	0.02596
3:72592393:G:A	50	98	0.85	0.1351
3:72592491:G:A	50	100	0.89	0.03667
3:72592685:A:T	50	100	0.86	0.01525
3:72592959:G:C	50	98	0.85	0.1521
3:72592966:C:T	50	92	0.76	0.2171
3:72593179:A:C	50	100	0.84	0.04303
3:72593253:G:A	50	100	0.91	0.136
3:72593484:C:T	50	100	0.93	0.1344
3:72594105:G:T	50	100	0.98	0.01561
3:72594124:G:C	50	94	0.89	0.4793
3:72594247:A:G	50	98	0.91	0.04158
3:72594751:A:T	50	98	0.97	0.02215
3:72594752:T:G	50	98	0.97	0.02215
3:72594862:T:A	50	96	0.93	0.2805
3:72595165:G:T	50	94	0.76	0.02269
3:72595777:G:A	50	100	0.95	0.01452
3:72596060:A:C	50	98	0.96	0.02215
3:72596351:A:G	50	100	0.96	0.1033
3:72596438:G:A	50	98	0.93	0.2522
3:72596711:C:T	50	98	0.98	0.02269
3:72597528:C:T	50	98	0.97	0.02251
3:72597536:G:C	50	96	0.93	0.4252
3:72598282:G:A	49	98	0.93	0.3606
3:72598871:G:A	50	98	0.96	0.4072
3:72598994:A:G	50	98	0.91	0.1442
3:72599146:G:A	50	98	0.8	0.05773
3:72599291:C:A	50	100	0.94	0.04847
3:72599501:C:G	50	100	0.89	0.01416
3:72599551:C:T	50	100	0.84	0.03032
3:72599620:C:T	50	98	0.95	0.3591
3:72599708:G:T	50	98	0.97	0.08533
3:72599829:A:G	50	100	0.92	0.2211
3:72600175:C:A	50	98	0.95	0.2979
3:72600216:A:C	50	100	0.96	0.09277
3:72600238:G:A	50	100	0.87	0.01053
3:72600312:C:T	50	96	0.96	0.4223
3:72600450:C:T	50	100	0.95	0.04611
3:72600722:A:G	50	100	0.9	0.01416
3:72601078:C:T	50	100	0.9	0.01416
3:72601121:C:T	50	100	0.93	0.01216
3:72601204:G:C	50	100	0.95	0.1302
3:72601638:G:C	50	94	0.75	0.07771
3:72601650:A:G	50	98	0.94	0.4577
3:72601735:C:T	50	100	0.96	0.09877
3:72602517:G:T	50	98	0.87	0.2438
3:72602751:C:T	50	98	0.95	0.108
3:72603074:A:T	49	100	0.66	0.01779
3:72603076:A:T	50	100	0.7	0.02796
3:72603078:A:T	49	98	0.61	0.03268
3:72603080:A:T	48	85.4	0.63	0.1333
3:72603084:T:A	43	100	0.82	0.03667
3:72603086:T:A	49	98	0.66	0.01943
3:72603088:T:A	50	98	0.74	0.01616
3:72603141:G:C	50	100	0.91	0.01416
3:72603172:A:C	50	100	0.94	0.1278
3:72603359:C:A	50	100	0.96	0.0354
3:72603463:C:T	50	100	0.88	0.02088
3:72603614:A:G	50	100	0.88	0.03105
3:72603918:T:C	50	98	0.96	0.1028
3:72604229:T:C	50	100	0.88	0.01561
3:72604263:A:G	50	100	0.93	0.3544
3:72604536:T:C	50	100	0.91	0.1476
3:72604756:C:T	50	100	0.98	0.01434
3:72605102:C:T	50	98	0.94	0.197
3:72605489:G:A	50	100	0.96	0.1325
3:72606564:C:T	50	100	0.98	0.132
3:72607295:G:C	50	100	0.98	0.1324
3:72607962:A:C	50	100	0.97	0.1955
3:72607971:G:C	50	100	0.98	0.1325
3:72608027:T:C	50	100	0.74	0.01507
3:72608032:T:A	50	100	0.98	0.1345
3:72608160:T:C	50	100	0.99	0.134
3:72609194:T:C	50	100	1	0.1342
3:72609634:C:G	50	100	1	0.1329
3:72609707:A:T	50	100	0.91	0.04194
3:72610251:C:G	50	100	1	0.1345
3:72611160:G:T	50	100	0.98	0.2651
3:72611428:T:C	50	100	0.99	0.3996
3:72611667:C:A	50	100	0.74	0.01053
3:72611960:A:G	50	96	0.99	0.2117
3:72612216:A:G	50	100	0.99	0.4011
3:72612263:A:G	50	100	0.99	0.4973
3:72612329:G:A	50	100	0.96	0.03958
3:72612694:T:C	50	100	0.96	0.08533
3:72612811:T:C	50	100	0.99	0.2122
3:72613383:A:G	50	100	0.99	0.4014
3:72613894:A:G	50	100	0.99	0.2275
3:72614268:T:C	50	100	0.99	0.2665
3:72614329:A:G	50	100	0.99	0.1344
3:72614341:G:A	50	98	0.93	0.03431
3:72614486:T:A	50	98	0.97	0.4628
3:72614524:C:G	50	100	0.99	0.2122
3:72614532:G:A	50	94	0.82	0.01017
3:72614764:C:T	50	100	0.95	0.03159
3:72615218:A:G	50	100	0.74	0.01362
3:72615575:A:G	50	100	0.81	0.01089
3:72615848:C:T	50	100	0.92	0.01834
3:72615853:C:G	50	96	0.98	0.1431
3:72615921:C:T	50	100	0.96	0.1273
3:72616137:T:A	50	100	0.97	0.04194
3:72616138:A:T	50	96	0.68	0.0285
3:72616157:C:T	50	100	0.98	0.1255
3:72616177:A:G	50	100	0.97	0.04212
3:72616293:T:A	50	100	0.98	0.1316
3:72616672:A:G	50	100	0.95	0.09895
3:72617030:G:A	50	100	0.96	0.1282
3:72617222:G:A	50	100	0.76	0.01035
3:72617247:C:T	50	100	0.69	0.02142
3:72617815:T:C	50	96	0.98	0.3647
3:72617997:C:G	50	96	0.84	0.02596
3:72618119:C:T	50	100	0.96	0.1086
3:72618460:G:A	50	98	0.91	0.08951
3:72618464:T:C	50	100	0.96	0.01416
3:72618621:A:G	50	100	0.98	0.4201
3:72618623:A:C	50	100	0.98	0.4201
3:72618683:G:A	50	100	0.97	0.08025
3:72619023:G:A	50	100	0.96	0.09223
3:72619103:T:C	49	100	0.97	0.4328
3:72619517:C:T	50	98	0.81	0.02977
3:72619573:T:C	50	100	0.97	0.213
3:72619599:T:C	50	100	0.98	0.3611
3:72619809:A:G	50	96	0.83	0.02596
3:72619900:G:C	50	100	0.95	0.3709
3:72620145:T:C	50	100	0.98	0.4385
3:72620204:A:G	50	100	0.98	0.2229
3:72620751:G:A	50	98	0.97	0.3749
3:72621179:G:A	49	98	0.89	0.02106
3:72622176:C:T	50	100	0.93	0.02505
3:72622260:C:A	50	100	0.94	0.03268
3:72622471:C:G	50	100	0.98	0.1812
3:72622578:G:A	50	100	0.98	0.08297
3:72622767:A:G	50	98	0.98	0.1329
3:72622813:G:A	50	100	0.97	0.0659
3:72622900:T:C	50	100	0.96	0.0138
3:72622903:C:T	50	98	0.98	0.1091
3:72622955:C:A	50	100	0.71	0.02741
3:72623153:T:C	50	98	0.99	0.1716
3:72623390:A:C	50	100	0.99	0.228
3:72623874:G:A	50	100	0.95	0.2382
3:72624420:T:C	50	98	0.99	0.1587
3:72624905:G:A	48	100	0.94	0.2282
3:72625084:A:G	50	100	0.95	0.04321
3:72625677:G:A	50	100	0.98	0.2246
3:72625774:A:G	50	100	0.98	0.2291
3:72625826:A:G	50	100	0.95	0.04031
3:72625881:T:C	50	100	0.98	0.2442
3:72625995:G:A	50	98	0.96	0.321
3:72626063:A:G	50	100	0.95	0.04993
3:72626064:C:T	50	100	0.99	0.1728
3:72626175:G:A	50	100	0.83	0.01053
3:72626393:C:T	50	100	0.98	0.1941
3:72626714:C:A	50	98	0.99	0.1474
3:72626918:T:C	50	100	0.97	0.2141
3:72626950:A:G	50	100	0.97	0.2284
3:72627052:T:C	50	98	0.98	0.3393
3:72627267:T:C	50	100	0.96	0.01162
3:72627300:C:T	50	98	0.99	0.0817
3:72627821:T:C	50	100	0.97	0.01162
3:72627833:T:C	50	100	0.95	0.04394
3:72627918:A:G	50	100	0.88	0.02741
3:72627940:T:C	50	100	0.97	0.2226
3:72628364:G:A	50	100	0.95	0.01053
3:72628421:C:A	50	100	0.87	0.02705
3:72628582:G:A	50	100	0.98	0.2199
3:72628583:T:C	50	100	0.93	0.04158
3:72629078:G:A	50	100	0.98	0.1781
3:72629236:G:A	50	100	0.97	0.2133
3:72629618:C:T	50	98	0.96	0.08079
3:72629787:C:T	50	100	0.98	0.2148
3:72629872:A:G	50	100	0.98	0.4446
3:72629976:T:C	50	98	0.97	0.2279
3:72631072:C:A	50	100	0.89	0.02669
3:72631135:G:A	50	98	0.95	0.01235
3:72632816:A:G	50	100	0.94	0.2032
3:72633118:A:G	50	100	0.94	0.06427
3:72633168:T:C	50	100	0.92	0.4394
3:72633257:C:T	50	100	0.96	0.1794
3:72633273:G:T	50	100	0.95	0.05428
3:72633617:T:C	50	100	0.96	0.2485
3:72634016:A:C	50	100	0.95	0.01198
3:72634075:G:C	50	100	0.94	0.01198
3:72634500:T:C	50	100	0.95	0.2634
3:72634655:G:A	50	100	0.86	0.02832
3:72634956:G:T	50	100	0.94	0.1761
3:72635143:C:T	50	100	0.84	0.03014
3:72635969:T:C	50	100	0.79	0.02233
3:72636648:G:A	50	96	0.84	0.04593
3:72636654:A:G	50	98	0.81	0.01216
3:72636662:G:A	50	94	0.74	0.01924
3:72636872:T:C	50	96	0.87	0.3181
3:72636939:G:A	50	98	0.86	0.1698
3:72637012:A:C	50	94	0.88	0.1075
3:72637807:A:C	50	100	0.79	0.02033
3:72637880:A:G	50	100	0.88	0.03558
3:72638364:C:G	50	98	0.8	0.01416
3:72639491:C:G	50	100	0.88	0.02251
3:72639545:G:C	50	96	0.88	0.1013
3:72640238:C:T	50	98	0.94	0.01725
3:72640631:C:T	50	98	0.84	0.02269
3:72640777:C:T	50	88	0.92	0.2908
3:72640795:G:C	50	86	0.91	0.3375
3:72641335:C:G	50	92	0.91	0.1892
3:72641389:C:A	50	100	0.78	0.01707
3:72641411:C:A	50	98	0.79	0.02142
3:72641412:C:G	50	90	0.92	0.2907
3:72641494:C:T	50	90	0.93	0.2907
3:72642086:G:A	50	100	0.78	0.01126
3:72642302:T:C	50	92	0.92	0.2881
3:72642309:A:T	50	94	0.91	0.4448
3:72643607:G:C	50	100	0.69	0.01107
3:72644088:C:G	50	96	0.93	0.3132
3:72644854:G:A	50	98	0.9	0.01725
3:72645460:G:C	50	100	0.96	0.02505
3:72645762:A:G	50	98	0.93	0.2718
3:72646570:C:T	50	98	0.94	0.2551
3:72646571:G:C	50	100	0.83	0.01943
3:72646709:T:C	50	100	0.86	0.04648
3:72646781:C:T	50	96	0.92	0.158
3:72646799:T:C	50	98	0.92	0.2961
3:72647077:A:G	50	92	0.9	0.3666
3:72647367:C:A	50	98	0.92	0.1578
3:72647476:G:A	50	96	0.92	0.2772
3:72647860:G:A	50	94	0.87	0.1705
3:72648009:G:A	50	94	0.92	0.1783
3:72649173:C:T	50	98	0.89	0.01707
3:72650233:G:T	50	82	0.64	0.1216
3:72650235:G:T	50	84	0.73	0.262
3:72650243:G:T	50	100	0.91	0.01452
3:72650836:T:C	50	100	0.83	0.03395
3:72651030:T:C	50	84	0.81	0.3468
3:72651418:T:C	50	98	0.82	0.05011
3:72651455:G:A	50	94	0.61	0.02651
3:72651627:T:A	50	80	0.78	0.1556
3:72651898:C:G	50	98	0.88	0.02959
3:72652480:G:A	50	100	0.9	0.0532
3:72652509:T:C	50	94	0.91	0.2921
3:72652788:T:C	50	96	0.92	0.09023
3:72652806:T:C	50	96	0.92	0.09023
3:72653120:C:T	50	100	0.95	0.09205
3:72653157:T:C	50	100	0.94	0.05646
3:72653404:A:T	50	98	0.87	0.01634
3:72653796:A:G	50	98	0.94	0.4897
3:72653969:T:C	50	98	0.92	0.2406
3:72654163:T:A	50	100	0.96	0.05628
3:72654359:A:G	50	100	0.96	0.05574
3:72654658:A:T	50	98	0.92	0.1997
3:72654928:A:G	50	98	0.96	0.1776
3:72655001:A:T	50	96	0.96	0.4697
3:72655072:A:G	50	98	0.94	0.2128
3:72655121:A:G	50	96	0.94	0.2386
3:72655364:T:C	49	95.9	0.95	0.4682
3:72655373:C:G	49	98	0.93	0.2126
3:72655588:C:G	50	96	0.96	0.4766
3:72655685:C:A	50	96	0.96	0.471
3:72656020:G:A	50	98	0.95	0.1979
3:72656056:C:T	50	100	0.92	0.06536
3:72656316:A:T	50	98	0.94	0.4423
3:72656552:C:T	50	98	0.94	0.4653
3:72656590:T:C	50	96	0.93	0.3509
3:72657149:A:G	50	100	0.94	0.2357
3:72657181:C:A	50	100	0.96	0.01253
3:72657832:T:C	50	96	0.94	0.3577
3:72657848:T:G	50	98	0.95	0.08896
3:72658437:A:G	50	98	0.96	0.1718
3:72658702:T:A	50	98	0.96	0.1768
3:72659596:C:T	50	96	0.94	0.1347
3:72659693:G:C	50	94	0.89	0.2304
3:72660237:C:T	50	100	0.94	0.02996
3:72660239:G:T	50	94	0.9	0.4134
3:72660251:A:G	50	94	0.91	0.3664
3:72660641:C:A	50	94	0.77	0.1142
3:72661540:C:A	50	98	0.96	0.1011
3:72661541:C:T	50	98	0.96	0.02778
3:72664893:T:C	50	100	0.93	0.1814
3:72664899:T:A	50	100	0.94	0.04012
3:72665738:C:T	50	98	0.74	0.02596
3:72665765:G:C	50	98	0.85	0.01598
3:72667616:T:C	50	100	0.7	0.03831
3:72667625:T:C	50	86	0.75	0.3473
3:72667783:T:G	50	98	0.88	0.07244
3:72667884:C:T	50	100	0.98	0.01906
3:72668087:C:T	50	100	0.94	0.01725
3:72668135:T:C	50	100	0.94	0.3279
3:72668185:T:C	50	100	0.95	0.08479
3:72668210:G:A	50	98	0.6	0.01271
3:72668991:G:A	50	100	1	0.01816
3:72669630:A:C	50	100	0.95	0.01289
3:72669979:G:A	50	100	0.95	0.01834
3:72670018:C:A	50	100	0.81	0.03014
3:72670156:T:A	50	98	0.94	0.1251
3:72670332:C:A	50	100	0.99	0.01307
3:72670605:T:C	50	100	0.99	0.08351
3:72671118:T:C	50	100	0.99	0.01325
3:72671461:C:T	50	100	1	0.01307
3:72671508:G:A	50	100	0.99	0.01362
3:72671844:A:G	50	100	1	0.01307
3:72671987:T:C	50	100	0.97	0.01834
3:72672167:T:C	50	100	0.98	0.2342
3:72672350:G:T	50	96	0.78	0.02578
3:72672445:A:G	50	100	1	0.01307
3:72672491:C:T	49	98	0.99	0.3293
3:72672521:C:T	50	100	0.99	0.1796
3:72672573:C:T	50	100	1	0.03431
3:72672896:C:T	50	100	1	0.01307
3:72673031:A:G	50	100	1	0.01307
3:72673047:A:G	49	100	0.97	0.1698
3:72673229:T:C	50	100	0.96	0.02179
3:72673275:A:G	50	100	0.98	0.03159
3:72673319:G:A	50	100	1	0.01325
3:72673526:C:T	50	100	0.97	0.01561
3:72673556:C:G	50	100	0.98	0.2498
3:72673582:G:T	50	100	1	0.05084
3:72673669:G:A	50	100	0.99	0.1492
3:72673737:A:G	50	100	0.99	0.337
3:72673927:C:T	49	100	0.99	0.1494
3:72674101:G:A	50	100	1	0.3217
3:72674147:T:C	50	100	1	0.01307
3:72674289:G:A	50	100	0.98	0.1449
3:72674386:C:T	50	100	1	0.01307
3:72674493:C:T	50	100	0.99	0.3145
3:72674599:C:T	50	100	1	0.01471
3:72674621:G:A	50	100	1	0.3219
3:72675178:T:G	50	100	1	0.335
3:72675186:G:A	50	100	0.97	0.08406
3:72675443:C:G	50	100	1	0.01325
3:72676153:C:A	50	100	0.72	0.02959
3:72676196:A:T	50	100	1	0.3375
3:72676403:C:T	50	100	0.95	0.1176
3:72676741:G:A	50	100	0.98	0.1077
3:72677405:C:A	50	100	0.95	0.1176
3:72677442:T:C	50	100	0.99	0.01344
3:72678128:G:A	50	94	0.96	0.1592
3:72678796:A:T	50	100	0.99	0.295
3:72678957:G:C	50	100	0.96	0.01471
3:72679455:G:A	50	98	0.98	0.1158
3:72679506:A:G	50	100	0.99	0.3248
3:72679674:T:G	50	100	1	0.02614
3:72680394:A:T	50	100	1	0.08533
3:72680604:T:C	50	98	0.98	0.1908
3:72680967:C:T	50	98	0.86	0.03159
3:72681046:A:T	50	100	0.97	0.1207
3:72681169:C:G	50	100	0.94	0.01053
3:72681430:A:C	50	100	0.98	0.01779
3:72681532:G:A	50	100	0.99	0.0138
3:72681943:T:C	50	100	1	0.01471
3:72682135:G:C	50	100	1	0.02179
3:72682313:G:C	50	100	0.96	0.06663
3:72682650:A:G	50	100	1	0.3286
3:72682655:A:G	50	100	0.99	0.144
3:72682846:T:C	50	100	0.98	0.1538
3:72682850:T:C	50	100	0.99	0.1442
3:72683354:T:C	50	98	0.71	0.01561
3:72683430:C:T	50	100	0.98	0.08479
3:72683551:G:T	50	100	1	0.323
3:72683866:C:T	50	100	1	0.03322
3:72683920:C:T	50	100	0.97	0.1329
3:72684090:C:G	50	100	0.98	0.1768
3:72684091:A:G	50	100	1	0.3422
3:72684130:C:T	50	98	1	0.08588
3:72684160:C:T	50	100	0.97	0.177
3:72684306:G:A	50	100	0.92	0.06064
3:72684441:A:G	50	100	0.98	0.1618
3:72684518:A:C	50	100	0.98	0.1618
3:72684522:A:C	50	98	0.97	0.1638
3:72684548:G:A	50	98	0.83	0.02433
3:72684588:A:G	50	100	0.98	0.2687
3:72684756:T:G	50	100	1	0.08588
3:72685145:C:G	50	100	1	0.3351
3:72685167:A:G	50	100	1	0.3351
3:72685338:A:T	50	100	0.99	0.01543
3:72686061:A:G	50	100	0.98	0.01344
3:72686530:C:T	50	100	0.93	0.02778
3:72687290:A:G	50	100	0.98	0.01561
3:72687425:C:T	50	98	0.87	0.03195
3:72687441:A:G	50	96	0.82	0.2763
3:72687452:A:C	50	100	0.98	0.2349
3:72687956:G:A	50	100	0.99	0.0866
3:72688022:G:A	50	100	0.98	0.01561
3:72688309:A:T	50	100	0.95	0.01961
3:72688331:C:T	50	100	0.99	0.3295
3:72688402:A:T	50	100	0.99	0.3295
3:72688700:T:C	50	100	0.99	0.1009
3:72689096:T:C	50	98	0.95	0.1353
3:72689127:T:C	50	100	0.99	0.3277
3:72689190:C:T	50	100	0.99	0.3295
3:72689370:A:C	50	100	0.99	0.3243
3:72689373:G:A	50	100	0.99	0.3243
3:72689378:C:T	50	100	0.99	0.3244
3:72689577:A:G	50	100	0.95	0.03105
3:72689801:T:C	50	100	0.98	0.3489
3:72689847:T:C	50	100	0.98	0.01561
3:72689922:G:A	50	100	1	0.01416
3:72690041:A:C	50	100	0.97	0.285
3:72690225:C:G	50	100	0.99	0.1124
3:72690337:A:G	50	100	0.98	0.0158
3:72690450:T:C	50	100	0.97	0.2672
3:72690988:A:G	50	100	0.97	0.3119
3:72691330:T:A	50	94	0.83	0.03195
3:72691331:T:A	50	98	0.95	0.2315
3:72691332:A:T	49	100	0.95	0.08987
3:72692253:A:G	50	100	1	0.01216
3:72692424:C:A	50	100	1	0.01434
3:72693476:G:A	50	100	0.92	0.03014
3:72693798:C:T	50	100	0.96	0.1806
3:72693992:C:T	50	100	1	0.02814
3:72694044:G:A	50	100	0.96	0.01362
3:72694083:G:C	50	100	0.96	0.1848
3:72694341:G:A	50	100	0.97	0.09641
3:72695697:A:G	50	98	0.93	0.09913
3:72695851:A:C	50	100	0.96	0.3627
3:72696198:A:G	50	100	0.97	0.09386
3:72696228:C:A	50	100	0.97	0.08878
3:72696367:G:C	50	100	1	0.01235
3:72696569:C:T	50	100	0.98	0.04448
3:72697236:G:A	50	100	0.93	0.3669
3:72698102:C:T	50	100	0.94	0.2019
3:72698112:C:G	50	100	0.94	0.2032
3:72698127:G:A	50	100	1	0.03794
3:72698369:G:A	50	100	0.82	0.01906
3:72699316:G:A	50	100	0.88	0.1712
3:72699562:G:A	50	100	0.75	0.01162
3:72700171:T:C	50	96	0.86	0.05356
3:72700513:T:C	50	100	0.99	0.01235
3:72700717:A:T	50	100	0.91	0.02741
3:72701257:T:C	50	98	0.99	0.01489
3:72701324:G:A	50	98	0.99	0.01362
3:72701644:G:C	50	98	0.99	0.01507
3:72701808:G:A	50	100	0.93	0.1009
3:72702277:T:C	50	100	0.98	0.08351
3:72702511:C:T	50	100	0.66	0.01362
3:72702536:G:A	50	100	0.98	0.01089
3:72702999:G:T	50	100	0.95	0.05229
3:72703239:G:A	50	100	0.98	0.01616
3:72703514:T:G	50	100	0.99	0.07662
3:72703698:C:T	50	100	0.9	0.07317
3:72703819:G:C	48	100	0.88	0.02233
3:72704114:G:A	50	100	1	0.01289
3:72704551:C:T	50	100	1	0.01289
3:72705050:G:A	50	100	1	0.01289
3:72705316:T:C	50	100	1	0.08134
3:72705475:T:C	50	100	0.99	0.05265
3:72706322:A:G	50	100	1	0.06354
3:72706381:C:G	50	100	1	0.07426
3:72706410:C:T	50	100	0.94	0.01943
3:72706450:T:C	50	100	0.91	0.01017
3:72706510:G:A	50	100	1	0.07407
3:72706611:C:G	50	100	0.96	0.1652
3:72706651:A:G	50	100	0.97	0.1454
3:72706666:T:C	50	100	0.9	0.01017
3:72706758:C:T	50	100	0.9	0.03522
3:72706774:G:A	50	100	0.93	0.04539
3:72706831:G:T	50	100	1	0.07426
3:72707008:T:C	50	100	0.97	0.1816
3:72707031:G:T	50	100	0.96	0.01452
3:72707040:G:A	50	98	1	0.01053
3:72707155:G:A	50	100	0.99	0.01289
3:72707560:G:A	50	100	0.95	0.03141
3:72707831:G:A	50	100	0.95	0.02796
3:72707917:C:G	50	100	0.96	0.07335
3:72708025:T:C	50	100	0.96	0.0276
3:72708029:G:T	50	100	0.99	0.0581
3:72708076:G:C	50	100	0.99	0.02705
3:72708080:G:A	50	100	0.99	0.02705
3:72708742:G:A	50	100	1	0.0158
3:72708744:G:A	50	100	0.87	0.01943
3:72708853:G:T	50	100	0.97	0.07734
3:72709185:C:T	50	100	0.96	0.06627
3:72709484:C:T	50	98	0.71	0.01471
3:72709697:A:T	50	100	0.8	0.01253
3:72709753:T:C	50	100	0.96	0.0216
3:72710170:T:A	50	100	0.96	0.03105
3:72710436:C:A	50	100	1	0.0167
3:72710565:C:A	50	98	0.77	0.07716
3:72710752:T:C	50	98	0.98	0.04357
3:72710918:G:C	50	100	0.99	0.02669
3:72710988:T:C	50	100	0.98	0.04357
3:72711258:C:T	50	100	0.98	0.01344
3:72711520:G:C	50	100	0.98	0.02723
3:72712014:C:T	50	100	0.99	0.03141
3:72712135:T:G	50	100	0.99	0.02614
3:72712205:A:G	50	100	0.9	0.0216
3:72712322:C:G	50	100	0.98	0.06917
3:72712543:T:A	50	100	0.86	0.01688
3:72712963:G:A	50	100	0.95	0.01398
3:72713063:C:T	50	96	0.72	0.01434
3:72713164:C:G	50	100	0.94	0.01362
3:72714296:G:C	50	100	0.96	0.05356
3:72714321:G:C	50	100	0.97	0.09513
3:72714433:C:T	50	100	0.97	0.02923
3:72714452:G:T	50	100	1	0.01525
3:72714607:G:C	50	100	1	0.02614
3:72715019:G:A	50	100	0.95	0.01271
3:72715473:A:C	50	100	0.98	0.05011
3:72715822:C:T	50	98	0.77	0.03813
3:72715916:T:A	50	100	1	0.0167
3:72715926:G:A	50	100	0.99	0.08497
3:72715989:G:T	50	100	1	0.0167
3:72716143:C:T	50	100	0.94	0.01362
3:72716345:C:A	50	100	1	0.02142
3:72716767:G:T	50	100	1	0.02651
3:72716906:C:A	50	100	0.98	0.05247
3:72717221:C:T	50	100	1	0.04303
3:72717517:C:T	50	98	0.99	0.08642
3:72718059:A:G	49	100	1	0.04285
3:72718214:A:G	50	100	0.98	0.1892
3:72718357:C:T	50	96	0.87	0.4935
3:72718426:G:A	50	100	0.97	0.01416
3:72718575:T:A	50	100	0.98	0.05301
3:72718772:G:A	50	100	0.84	0.04158
3:72718994:T:A	50	100	0.98	0.04375
3:72719082:A:G	50	100	1	0.02106
3:72719695:C:A	49	100	0.98	0.01507
3:72719702:T:A	42	95.2	1	0.02215
3:72720020:T:G	50	100	0.97	0.01416
3:72720061:G:A	50	100	0.99	0.06536
3:72720172:G:A	50	100	0.98	0.04829
3:72720229:G:A	50	100	0.98	0.06463
3:72720237:A:G	50	98	0.98	0.06463
3:72720238:T:G	50	98	0.98	0.06481
3:72720277:C:A	50	100	0.98	0.06463
3:72720436:G:A	50	100	0.97	0.02197
3:72720490:A:G	50	100	0.98	0.01126
3:72721024:T:C	50	100	0.96	0.02887
3:72721636:C:T	50	100	0.97	0.02215
3:72721654:G:T	50	100	0.97	0.02197
3:72721657:G:A	50	100	0.63	0.01307
3:72721737:G:T	50	100	0.99	0.0158
3:72722472:C:T	50	100	0.77	0.01525
3:72722587:A:C	50	100	0.96	0.04793
3:72722701:A:T	50	96	0.93	0.03686
3:72723582:T:C	50	100	0.89	0.01743
3:72723593:A:C	50	100	0.95	0.01053
3:72723835:C:T	50	100	0.95	0.01053
3:72724104:C:A	50	96	0.82	0.07534
3:72724215:C:A	50	100	0.99	0.01525
3:72724604:G:A	50	100	1	0.01325
3:72724798:T:C	50	100	0.84	0.1708
3:72724998:C:T	50	100	0.94	0.1883
3:72726098:T:C	50	98	0.95	0.01289
3:72726153:C:A	50	98	0.95	0.01253
3:72726220:G:A	50	100	0.95	0.02814
3:72726522:T:C	50	100	1	0.01398
3:72726549:G:T	50	100	0.87	0.305
3:72726644:G:T	50	100	1	0.0187
3:72726776:T:C	50	98	0.9	0.03577
3:72726802:T:C	50	100	0.87	0.03522
3:72727237:C:T	50	100	0.84	0.01271
3:72728233:G:A	50	100	0.95	0.02142
3:72728578:G:A	50	100	0.94	0.01652
3:72729188:T:C	50	100	0.94	0.02705
3:72729394:C:T	50	100	0.98	0.1414
3:72729459:C:T	50	100	0.98	0.1806
3:72729679:A:G	50	100	0.88	0.03032
3:72729911:G:A	50	98	0.95	0.0138
3:72729964:G:A	50	98	0.87	0.04176
3:72730008:C:T	50	96	0.99	0.3459
3:72730307:G:T	50	100	0.99	0.01652
3:72730436:T:C	50	100	0.79	0.01997
3:72730895:T:C	50	100	1	0.04993
3:72730901:A:T	49	91.8	0.99	0.3362
3:72730992:T:C	47	97.9	1	0.1854
3:72731350:T:C	50	98	0.97	0.1906
3:72731728:G:C	50	100	0.99	0.01652
3:72731816:G:T	50	100	0.99	0.01053
3:72731924:G:A	50	100	0.98	0.1868
3:72732205:G:A	50	92	0.98	0.3586
3:72732380:G:T	49	89.8	0.71	0.02378
3:72732554:T:G	50	100	0.79	0.0118
3:72732738:T:C	50	96	0.97	0.1772
3:72732840:G:A	50	100	0.99	0.01053
3:72733007:C:T	50	100	0.99	0.02415
3:72733443:C:A	50	98	0.95	0.09241
3:72733589:T:A	50	100	0.98	0.1866
3:72733663:G:A	50	98	0.9	0.01089
3:72734287:C:T	50	100	1	0.02415
3:72734370:T:C	50	98	0.95	0.01725
3:72734477:A:G	50	94	0.99	0.3517
3:72735132:T:C	50	98	0.95	0.01707
3:72735284:G:A	50	100	0.99	0.01053
3:72735684:G:A	47	93.6	0.97	0.1825
3:72736455:C:T	50	100	0.72	0.01035
3:72736491:A:T	50	100	0.97	0.02578
3:72736710:T:C	50	100	1	0.02433
3:72736728:A:G	47	85.1	0.99	0.189
3:72736851:G:A	50	100	0.95	0.01398
3:72737185:T:C	50	100	1	0.1852
3:72737617:C:G	50	100	0.99	0.1757
3:72738102:T:C	50	100	1	0.02306
3:72738289:G:A	50	100	1	0.3355
3:72738292:G:A	50	100	0.96	0.01398
3:72738435:G:A	50	100	0.99	0.1514
3:72738843:T:C	50	100	0.81	0.04866
3:72738869:C:T	50	100	0.98	0.01652
3:72739284:T:C	50	100	1	0.2093
3:72739554:A:C	50	100	0.99	0.1596
3:72740040:G:A	50	100	1	0.3279
3:72740310:T:C	50	100	1	0.01307
3:72740381:T:C	50	100	0.98	0.02215
3:72740606:T:C	50	100	0.98	0.01652
3:72740643:A:C	50	100	0.98	0.01652
3:72740654:G:C	50	100	0.99	0.3092
3:72740803:T:C	50	96	0.94	0.2061
3:72741069:A:C	50	100	1	0.1694
3:72741157:G:A	50	100	1	0.3301
3:72741187:G:A	50	100	1	0.02669
3:72741486:T:A	50	100	1	0.01289
3:72741588:T:A	50	100	0.99	0.1854
3:72742256:A:G	50	100	1	0.01416
3:72742894:C:G	50	100	0.99	0.1917
3:72743499:A:G	50	100	1	0.1854
3:72743712:C:G	50	96	0.93	0.01616
3:72744075:C:T	50	100	1	0.04139
3:72744094:C:T	50	100	1	0.01344
3:72744500:C:A	50	100	1	0.3459
3:72744561:C:T	50	98	0.91	0.08152
3:72745047:A:G	49	100	1	0.3043
3:72745998:C:G	50	100	1	0.199
3:72746186:C:T	50	98	0.97	0.01707
3:72746563:G:A	50	100	1	0.01325
3:72747189:T:C	50	100	1	0.1752
3:72747857:T:G	50	100	0.99	0.1044
3:72748127:G:A	50	100	0.79	0.03704
3:72748350:A:G	50	92	0.98	0.169
3:72749537:A:G	50	100	1	0.01344
3:72750552:C:T	50	100	0.99	0.3401
3:72751317:G:T	50	100	1	0.1117
3:72751318:G:A	50	100	0.91	0.01035
3:72751412:C:A	50	100	1	0.1783
3:72751498:G:A	46	84.8	0.92	0.1668
3:72751500:G:A	47	83	0.94	0.1705
3:72751502:G:A	48	77.1	0.94	0.1805
3:72751504:G:A	48	75	0.94	0.1816
3:72751506:G:A	48	75	0.95	0.1875
3:72751512:A:G	43	79.1	0.67	0.02179
3:72751533:T:C	47	80.9	0.92	0.1543
3:72751537:C:T	49	91.8	0.93	0.04339
3:72752063:G:A	50	100	1	0.1846
3:72752395:T:C	50	100	0.95	0.0207
3:72752454:T:C	50	100	1	0.1752
3:72752501:T:C	50	100	0.9	0.0167
3:72753480:C:G	50	100	0.86	0.01543
3:72753660:G:A	50	100	1	0.02723
3:72754439:C:T	50	100	0.99	0.3626
3:72754500:G:A	50	98	0.85	0.04321
3:72754861:T:C	50	100	1	0.01489
3:72755163:C:G	50	100	0.95	0.01416
3:72755883:C:A	50	100	1	0.1696
3:72756165:T:G	50	100	0.99	0.3589
3:72756436:C:T	50	100	1	0.1765
3:72756555:A:G	50	100	1	0.04956
3:72756582:T:C	50	100	1	0.1848
3:72756636:T:C	50	100	1	0.2015
3:72756638:G:A	50	100	1	0.1752
3:72756704:A:G	50	100	1	0.01307
3:72756728:A:G	50	100	0.99	0.01053
3:72756932:A:G	50	100	1	0.1752
3:72757154:C:A	50	100	0.78	0.01162
3:72757471:A:G	50	100	1	0.3259
3:72757924:T:C	50	100	0.86	0.01525
3:72758320:A:G	50	100	1	0.1166
3:72758862:T:C	50	100	1	0.09949
3:72759021:G:T	49	100	1	0.02524
3:72759209:T:C	50	100	1	0.01652
3:72759234:G:T	50	100	1	0.02524
3:72759623:G:A	50	100	1	0.02524
3:72760440:A:G	50	100	1	0.3235
3:72760459:A:C	50	100	1	0.1754
3:72760672:T:C	50	100	1	0.2015
3:72760742:G:C	50	100	1	0.02723
3:72760863:C:A	50	100	1	0.02687
3:72761203:G:C	50	98	1	0.02633
3:72761409:C:T	50	98	1	0.02542
3:72762047:A:G	50	100	0.82	0.02197
3:72762387:C:T	50	100	1	0.09459
3:72762638:A:G	50	100	0.93	0.02614
3:72762676:C:T	50	100	1	0.1698
3:72762957:A:C	50	100	1	0.02524
3:72763052:C:T	49	95.9	0.98	0.152
3:72763056:C:T	47	97.9	0.97	0.1048
3:72763062:C:G	47	93.6	0.76	0.03631
3:72763063:A:T	47	97.9	0.94	0.09949
3:72763065:A:T	48	93.8	0.99	0.1639
3:72763203:G:A	50	100	1	0.02542
3:72763393:G:A	50	98	0.99	0.02142
3:72763511:G:A	50	100	1	0.01416
3:72763538:G:A	50	100	1	0.02542
3:72763595:C:T	50	100	0.97	0.4693
3:72764183:C:A	50	100	1	0.0167
3:72764431:G:C	50	100	1	0.3183
3:72764797:C:G	50	100	1	0.03304
3:72764862:T:C	50	100	1	0.04012
3:72765555:A:T	44	79.5	0.83	0.1289
3:72765559:T:A	45	82.2	0.7	0.04593
3:72765561:T:A	48	95.8	0.68	0.0305
3:72765578:C:T	47	95.7	1	0.1698
3:72766603:T:C	50	100	1	0.04031
3:72767161:T:C	50	100	1	0.0167
3:72767337:C:T	50	100	0.99	0.175
3:72768129:A:G	50	100	1	0.01688
3:72768422:C:T	50	98	0.91	0.03214
3:72768461:T:C	50	100	1	0.04031
3:72768893:A:G	50	100	1	0.01924
3:72768911:C:T	50	100	1	0.0167
3:72769014:A:C	50	100	1	0.3097
3:72769495:C:T	50	100	1	0.02669
3:72769751:T:A	50	100	0.99	0.329
3:72769845:C:T	50	100	1	0.02633
3:72770302:A:C	50	100	1	0.3263
3:72770521:T:C	50	100	0.95	0.03105
3:72770979:A:G	50	100	1	0.04757
3:72771352:A:C	50	100	1	0.3578
3:72771647:G:A	50	100	0.85	0.01525
3:72771703:G:C	50	100	0.96	0.01107
3:72772010:A:G	50	100	1	0.01325
3:72772557:T:C	50	100	1	0.1754
3:72773477:A:G	50	100	1	0.04049
3:72773830:C:T	50	100	1	0.01344
3:72774598:T:C	50	100	1	0.02614
3:72774608:A:C	50	100	1	0.01416
3:72774825:G:A	50	100	1	0.02687
3:72775012:A:G	50	100	0.98	0.3529
3:72775109:C:T	50	100	0.98	0.1981
3:72775860:C:T	50	100	0.99	0.3097
3:72777388:T:C	50	100	1	0.01071
3:72777451:C:T	50	100	1	0.02723
3:72777750:T:C	50	100	1	0.321
3:72777964:C:T	50	100	1	0.3141
3:72778242:T:C	50	100	1	0.222
3:72778836:T:C	50	100	0.98	0.1757
3:72779000:T:C	50	100	1	0.2186
3:72779272:G:A	50	100	1	0.02705
3:72779274:C:A	50	100	1	0.04121
3:72779670:A:G	50	100	1	0.07081
3:72779949:A:G	50	100	0.98	0.1699
3:72780718:A:G	50	100	1	0.3215
3:72780907:A:G	50	98	1	0.2162
3:72780936:T:G	50	100	1	0.1698
3:72781207:G:A	50	100	1	0.04103
3:72781344:C:G	50	100	1	0.01271
3:72781351:C:T	50	100	0.98	0.1431
3:72781784:T:C	50	100	1	0.1698
3:72782472:G:A	50	100	1	0.04103
3:72782672:G:A	50	100	1	0.01543
3:72782925:C:T	50	100	0.99	0.15310000000000001
3:72783489:T:C	50	100	1	0.07335
3:72784365:G:A	50	100	1	0.01216
3:72784738:T:C	50	100	1	0.07062
3:72784818:G:A	50	100	1	0.01416
3:72785295:A:C	50	100	1	0.05628
3:72785412:G:A	50	100	1	0.03141
3:72785568:A:G	50	100	1	0.03922
3:72786227:C:A	50	100	0.79	0.0118
3:72786479:G:A	50	100	1	0.2861
3:72786694:C:T	50	100	1	0.04975
3:72786968:C:T	50	100	1	0.15310000000000001
3:72788086:T:G	50	100	1	0.1698
3:72788170:C:T	49	100	1	0.02705
3:72788206:G:A	50	100	1	0.01416
3:72788262:T:C	50	100	1	0.177
3:72788308:C:T	50	100	1	0.01344
3:72789168:T:C	50	100	0.9	0.01543
3:72789400:C:T	50	100	1	0.2945
3:72789600:T:A	50	100	1	0.03885
3:72789605:C:A	50	100	1	0.2442
3:72790910:C:T	50	100	0.88	0.05664
3:72791055:T:A	50	100	0.99	0.3482
3:72791726:T:G	50	100	0.96	0.1552
3:72791937:C:T	50	100	1	0.01416
3:72792306:G:C	50	100	1	0.02215
3:72792761:G:A	50	100	1	0.04666
3:72792892:G:A	50	100	1	0.03849
3:72793143:C:A	50	100	1	0.04975
3:72793539:T:C	49	98	0.96	0.0423
3:72793575:T:C	50	100	1	0.03086
3:72794394:G:C	50	98	0.86	0.04103
3:72794409:G:A	50	100	1	0.03123
3:72794553:T:A	50	100	1	0.03105
3:72794748:C:T	50	100	1	0.0167
3:72795634:G:A	50	100	0.98	0.1594
3:72796041:T:G	50	100	1	0.03141
3:72796239:C:A	50	100	0.89	0.03014
3:72796725:C:T	50	100	1	0.01834
3:72797112:G:T	50	100	1	0.03086
3:72798066:G:A	50	100	1	0.0167
3:72798267:C:T	50	100	0.99	0.01779
3:72799067:T:C	50	100	1	0.0167
3:72799479:G:A	50	100	0.92	0.01344
3:72799579:G:A	50	100	1	0.01398
3:72799676:T:C	50	98	0.94	0.2384
3:72799970:C:T	50	100	1	0.01307
3:72800330:A:G	50	94	0.72	0.01924
3:72801372:C:T	50	100	1	0.02687
3:72801703:T:C	50	100	0.9	0.01507
3:72802532:C:T	50	100	1	0.02723
3:72802613:T:C	50	100	1	0.01852
3:72802904:T:A	50	100	1	0.02705
3:72802905:A:T	50	100	1	0.01307
3:72803329:T:C	50	100	1	0.09604
3:72805035:A:G	50	100	0.96	0.0728
3:72806067:A:G	50	100	1	0.3155
3:72806986:A:C	50	100	0.99	0.01634
3:72807133:T:A	50	98	0.92	0.01089
3:72807340:T:C	50	100	0.98	0.01434
3:72807400:T:C	50	100	0.99	0.1692
3:72808594:T:G	50	100	1	0.01325
3:72808757:A:G	50	100	0.96	0.01489
3:72808971:A:G	50	100	1	0.04049
3:72809479:C:G	50	100	0.99	0.313
3:72812473:A:G	50	100	1	0.01362
3:72813527:A:C	50	100	1	0.02124
3:72813604:C:A	50	100	0.97	0.4662
3:72814058:A:C	50	100	1	0.1685
3:72814353:T:C	50	100	0.97	0.2017
3:72814430:C:A	50	100	1	0.01398
3:72815010:C:T	50	100	1	0.1685
3:72815122:C:T	50	100	1	0.01598
3:72815125:T:C	50	100	1	0.03958
3:72815459:T:C	50	100	1	0.01598
3:72815975:A:G	50	100	1	0.1685
3:72816032:C:T	50	98	0.93	0.08134
3:72816879:T:C	50	100	1	0.1685
3:72816922:T:G	50	100	1	0.1692
3:72817215:C:T	50	100	1	0.02651
3:72817723:G:A	50	100	1	0.01307
3:72817846:T:C	50	100	1	0.02651
3:72817940:G:A	50	100	1	0.1685
3:72818628:A:G	50	100	1	0.1685
3:72818798:G:C	50	100	1	0.1685
3:72818877:C:T	50	100	1	0.06609
3:72819083:T:C	50	100	0.99	0.3649
3:72819515:G:C	50	100	0.99	0.1687
3:72820256:C:G	50	100	0.94	0.07898
3:72820484:C:T	50	100	1	0.01779
3:72820565:G:A	50	100	1	0.01434
3:72821013:T:C	50	98	0.88	0.08388
3:72821075:G:T	50	100	0.86	0.01507
3:72821091:A:T	50	100	0.99	0.1685
3:72821200:T:C	50	100	0.99	0.1685
3:72822603:C:T	50	100	1	0.06627
3:72822622:C:T	50	100	0.99	0.3028
3:72822724:A:T	50	100	1	0.0138
3:72822776:A:T	50	98	0.92	0.05229
3:72823054:T:C	50	100	0.93	0.0118
3:72823684:T:C	50	100	1	0.0138
3:72823701:G:A	50	100	1	0.2878
3:72824064:A:C	50	100	1	0.03958
3:72824578:C:G	50	100	0.97	0.01561
3:72824658:A:G	50	100	0.99	0.1683
3:72825184:G:A	50	100	0.95	0.03413
3:72826483:C:T	50	100	0.91	0.05229
3:72827086:T:A	50	100	0.99	0.3143
3:72827431:T:C	50	100	1	0.0394
3:72827668:C:T	50	100	1	0.05102
3:72827779:G:C	50	100	0.99	0.1676
3:72827834:A:G	50	100	1	0.06173
3:72828021:T:A	50	100	1	0.01398
3:72828184:T:C	50	100	1	0.06173
3:72828454:G:A	50	100	0.99	0.1672
3:72829134:C:T	50	100	0.74	0.04285
3:72829177:T:C	50	100	0.99	0.01616
3:72829481:T:C	50	100	0.98	0.1672
3:72829608:G:A	50	100	0.95	0.03359
3:72829744:A:G	50	100	0.93	0.01144
3:72829948:G:A	50	100	0.99	0.3259
3:72829969:A:G	50	100	1	0.03123
3:72830614:T:C	50	100	1	0.06173
3:72831319:T:C	50	100	1	0.03958
3:72831649:C:T	50	100	0.94	0.01144
3:72831847:A:C	50	100	1	0.06173
3:72832044:A:G	50	100	0.94	0.01144
3:72833091:T:C	50	100	1	0.01416
3:72833399:C:A	50	100	1	0.02215
3:72833410:T:C	50	98	0.99	0.3143
3:72833499:T:C	50	98	0.82	0.03322
3:72833627:A:C	50	100	0.99	0.1679
3:72834034:T:C	50	100	1	0.02215
3:72834258:G:A	50	100	0.99	0.3281
3:72834847:T:C	50	100	1	0.0305
3:72834894:A:G	50	100	0.9	0.0325
3:72834921:A:C	50	100	0.86	0.01017
3:72836118:A:G	50	100	1	0.03958
3:72836347:G:C	50	100	0.99	0.1623
3:72837571:A:G	50	100	0.99	0.1676
3:72837814:A:G	50	100	0.99	0.1678
3:72837929:C:G	50	100	0.94	0.01126
3:72838005:C:A	50	100	1	0.06173
3:72838858:T:C	50	100	0.99	0.0138
3:72839539:C:T	50	98	0.99	0.1676
3:72840124:C:T	50	98	0.98	0.4388
3:72840576:A:G	50	100	0.92	0.0118
3:72841130:C:T	50	100	0.98	0.01144
3:72841783:T:C	50	100	0.99	0.4838
3:72841934:C:T	50	100	1	0.02669
3:72842585:A:T	50	100	0.99	0.3702
3:72842669:A:G	50	100	1	0.03903
3:72842673:T:C	50	100	0.99	0.4432
3:72842771:T:C	50	100	0.99	0.03086
3:72842834:G:A	50	100	1	0.03922
3:72843210:T:C	50	100	0.99	0.4838
3:72843380:G:C	50	100	1	0.03922
3:72843837:G:A	50	100	0.99	0.4699
3:72843986:G:A	50	100	0.99	0.3704
3:72844176:A:T	50	100	0.99	0.02433
3:72844693:C:T	50	100	1	0.02669
3:72845331:A:C	50	100	1	0.01525
3:72845412:A:G	50	100	1	0.01525
3:72845599:T:C	50	100	0.8	0.04793
3:72846194:G:T	50	98	0.98	0.2347
3:72846534:G:A	50	100	0.99	0.01344
3:72846667:C:A	50	100	0.99	0.4838
3:72847225:A:C	50	100	0.99	0.03922
3:72847333:C:G	50	100	0.99	0.37
3:72847404:C:A	50	100	1	0.01144
3:72847453:C:T	50	100	0.98	0.382
3:72847845:G:T	50	100	1	0.0463
3:72848177:G:A	50	100	0.99	0.01144
3:72848316:T:C	50	100	1	0.03468
3:72848364:G:T	50	100	1	0.02233
3:72848566:C:G	50	100	0.97	0.01362
3:72849042:A:T	50	100	0.85	0.01489
3:72849402:C:G	50	100	0.97	0.04902
3:72849693:G:A	50	100	0.96	0.3983
3:72849719:C:A	50	100	0.92	0.06227
3:72849727:G:A	50	100	0.95	0.4208
3:72850283:C:A	50	98	0.95	0.4729
3:72850591:C:T	50	98	0.94	0.4657
3:72850637:G:A	50	98	0.95	0.4363
3:72851623:T:C	50	100	1	0.01688
3:72851827:G:A	50	100	1	0.01688
3:72851890:T:C	50	100	0.97	0.01943
3:72852215:T:C	47	93.6	0.95	0.4621
3:72852548:T:C	50	100	1	0.02487
3:72852550:G:T	50	96	0.97	0.3822
3:72852694:G:A	50	100	0.96	0.06645
3:72853395:C:T	49	100	0.98	0.01852
3:72853799:G:A	50	100	0.98	0.01834
3:72853885:G:A	50	100	1	0.03286
3:72854151:G:C	50	100	0.96	0.02288
3:72854814:T:C	50	100	0.99	0.01852
3:72856089:C:T	50	100	0.96	0.01997
3:72856418:T:C	50	100	1	0.01943
3:72856522:G:A	50	100	1	0.01688
3:72856954:G:A	50	100	1	0.01943
3:72857087:T:C	50	100	0.98	0.3235
3:72857110:C:G	50	100	0.99	0.1712
3:72857289:C:T	50	100	1	0.01943
3:72857428:G:A	50	100	0.74	0.04666
3:72857817:G:A	50	100	0.93	0.01707
3:72857964:G:A	50	100	0.99	0.1714
3:72858034:A:G	50	100	0.99	0.3811
3:72858045:G:A	50	100	1	0.07571
3:72858313:C:T	50	100	1	0.07571
3:72858455:C:T	50	100	0.96	0.06445
3:72858877:T:G	50	100	1	0.01961
3:72858988:T:C	50	100	1	0.01979
3:72859026:A:G	50	100	1	0.04484
3:72859230:T:C	50	100	1	0.02269
3:72859603:T:C	50	100	0.98	0.2431
3:72860121:C:T	49	100	0.99	0.3117
3:72860319:T:G	50	100	1	0.01688
3:72860480:G:A	50	100	0.94	0.02142
3:72861221:A:G	50	100	0.98	0.01688
3:72861639:A:C	50	100	0.99	0.3141
3:72861735:A:G	50	100	0.99	0.1665
3:72861870:C:T	50	100	0.8	0.02088
3:72862051:G:C	50	100	0.99	0.1959
3:72862707:G:A	50	98	0.99	0.2665
3:72862782:C:T	50	98	0.96	0.05773
3:72862843:T:C	49	100	0.99	0.3397
3:72863009:A:G	49	98	0.98	0.3555
3:72863157:G:C	50	100	1	0.01961
3:72863159:G:A	50	100	1	0.01289
3:72863495:G:T	50	98	0.95	0.0285
3:72863521:T:C	50	100	1	0.01707
3:72863576:A:G	50	100	0.99	0.3263
3:72863583:A:G	50	98	1	0.02052
3:72863727:A:C	50	100	0.99	0.2616
3:72863732:A:G	50	100	1	0.05283
3:72863906:G:A	50	100	1	0.01089
3:72863971:T:G	50	100	1	0.02269
3:72864232:C:T	50	100	1	0.02269
3:72864570:T:C	50	100	1	0.02015
3:72864617:G:T	50	98	0.99	0.2291
3:72864894:A:G	50	100	1	0.01561
3:72865696:T:C	50	100	1	0.2313
3:72866164:G:A	50	98	1	0.3749
3:72866226:G:A	50	100	1	0.04829
3:72866230:T:G	50	100	1	0.01961
3:72866257:T:C	50	100	1	0.02015
3:72867098:C:G	50	100	1	0.02705
3:72867127:T:A	50	100	1	0.02015
3:72867445:A:G	50	100	0.9	0.02088
3:72867807:C:G	50	100	1	0.3342
3:72867838:C:T	50	100	1	0.01707
3:72867986:A:G	50	100	1	0.02033
3:72868008:G:A	50	100	1	0.02269
3:72868020:A:G	50	100	0.98	0.1487
3:72868033:A:G	50	100	1	0.01943
3:72868037:A:C	50	100	1	0.02015
3:72868042:G:T	49	100	1	0.3745
3:72868158:G:A	50	100	1	0.02033
3:72868476:T:C	49	79.6	0.89	0.2019
3:72868519:G:A	50	100	0.96	0.0158
3:72868624:C:T	50	100	1	0.01725
3:72869612:A:G	50	100	1	0.3549
3:72869789:C:T	50	100	0.99	0.3745
3:72869831:G:A	50	100	0.99	0.05247
3:72869977:C:T	50	100	0.99	0.01906
3:72870298:C:T	50	100	1	0.01997
3:72870401:T:G	47	100	0.97	0.03341
3:72870994:T:C	50	100	0.96	0.02015
3:72871042:C:T	50	100	1	0.02288
3:72871162:A:T	50	100	0.94	0.02741
3:72872218:C:G	50	100	0.99	0.03286
3:72872593:A:G	50	100	1	0.01707
3:72872604:G:T	50	100	0.71	0.01888
3:72872634:G:A	50	100	0.72	0.01888
3:72873030:C:T	50	98	0.99	0.3348
3:72873162:A:G	50	100	1	0.01707
3:72873237:C:G	50	100	0.98	0.02977
3:72873664:A:G	50	98	0.98	0.08624
3:72873757:A:G	50	100	0.98	0.0118
3:72873891:C:T	50	100	0.98	0.02887
3:72873943:A:G	50	100	0.97	0.01398
3:72874155:A:G	50	98	0.98	0.2398
3:72874342:C:T	50	100	0.99	0.02633
3:72874841:T:C	50	100	0.93	0.06336
3:72875097:A:T	50	100	0.95	0.02778
3:72875308:C:G	50	98	0.87	0.03214
3:72875372:C:A	46	80.4	0.7	0.08787
3:72875403:C:T	50	100	0.99	0.0325
3:72875413:T:C	50	98	0.99	0.4163
3:72875596:A:G	50	100	0.96	0.0354
3:72876006:A:T	50	100	1	0.01688
3:72876010:A:T	50	100	1	0.01797
3:72876013:T:A	50	96	0.93	0.3106
3:72876019:A:C	50	98	0.96	0.1244
3:72876147:G:C	50	100	0.98	0.06554
3:72876262:T:C	50	100	0.9	0.01434
3:72876831:A:G	50	100	1	0.01688
3:72876846:C:T	50	98	0.98	0.2362
3:72877107:C:T	50	100	1	0.01362
3:72877239:A:G	50	96	1	0.3588
3:72877243:A:C	50	98	1	0.02088
3:72877394:T:G	50	100	0.97	0.01053
3:72877697:T:C	50	100	0.97	0.03486
3:72877770:A:G	50	98	1	0.02106
3:72878064:T:G	50	98	0.98	0.08642
3:72878087:A:C	50	100	1	0.02306
3:72878108:C:G	50	100	0.97	0.01943
3:72878270:A:G	50	98	0.99	0.25
3:72878348:T:G	50	100	1	0.01688
3:72879241:G:A	50	100	0.99	0.2328
3:72879292:C:T	50	100	0.97	0.02959
3:72879772:G:A	50	100	0.98	0.06427
3:72880184:G:A	50	100	0.91	0.03577
3:72880697:G:A	50	100	0.98	0.06463
3:72881908:C:T	50	100	1	0.01235
3:72882102:T:C	50	100	0.98	0.0345
3:72882257:T:C	50	100	0.99	0.06445
3:72882435:C:G	50	100	1	0.02215
3:72882548:A:T	50	100	1	0.02905
3:72883183:C:A	50	98	1	0.02124
3:72883354:C:G	50	100	1	0.01707
3:72883537:G:T	50	100	0.98	0.02977
3:72883813:G:A	50	100	1	0.02197
3:72884168:A:G	50	98	0.97	0.4352
3:72884487:C:G	50	98	0.99	0.06427
3:72884616:C:T	50	98	0.99	0.2338
3:72884899:G:C	50	100	1	0.01307
3:72884930:A:G	50	100	0.75	0.02832
3:72885067:C:A	50	100	0.99	0.03431
3:72885220:T:C	50	100	1	0.4232
3:72885250:G:T	50	98	0.95	0.09423
3:72885372:T:C	50	100	0.93	0.02977
3:72885612:C:T	50	100	1	0.02633
3:72885816:A:T	50	100	0.98	0.03704
3:72886660:G:A	50	100	0.98	0.04067
3:72886910:G:A	50	100	1	0.02197
3:72887003:T:C	50	100	1	0.02197
3:72887352:C:T	50	100	1	0.02651
3:72887502:C:G	50	100	1	0.01707
3:72887630:A:G	50	100	1	0.03431
3:72887645:A:T	50	98	1	0.03322
3:72888069:C:T	48	97.9	1	0.03867
3:72888374:C:T	49	98	1	0.03322
3:72888981:G:A	50	98	1	0.282
3:72889169:A:G	50	98	1	0.03413
3:72889907:G:T	46	91.3	0.64	0.01398
3:72890144:C:T	50	96	0.99	0.2337
3:72890320:A:G	50	98	0.99	0.4802
3:72890616:C:T	50	100	1	0.4194
3:72890825:C:T	50	100	0.95	0.02832
3:72891172:A:G	50	100	0.96	0.02814
3:72891184:C:T	50	100	1	0.01688
3:72892138:G:A	50	100	1	0.4203
3:72892301:G:C	50	98	1	0.2347
3:72893256:T:C	50	100	0.99	0.4259
3:72893829:T:C	50	100	0.97	0.02705
3:72893837:T:A	50	100	0.97	0.02705
3:72893846:T:C	50	100	0.97	0.02705
3:72894787:A:G	50	100	1	0.02052
3:72895622:A:G	50	100	1	0.0167
3:72897171:G:A	50	98	1	0.03341
3:72897271:C:G	50	100	0.99	0.02542
3:72897409:C:A	50	98	0.99	0.234
3:72897501:A:C	50	100	1	0.423
3:72898040:A:C	49	100	1	0.01652
3:72898071:A:G	50	100	0.89	0.02959
3:72898276:T:C	50	100	0.94	0.03177
3:72898399:T:G	50	100	1	0.02233
3:72898466:G:C	50	100	1	0.02233
3:72898744:T:C	50	100	0.98	0.3297
3:72898813:C:T	50	100	0.99	0.2792
3:72898830:A:C	50	100	0.99	0.2792
3:72898890:C:G	50	100	0.99	0.2792
3:72898893:G:A	50	100	0.99	0.2792
3:72898922:G:A	50	98	0.99	0.02633
3:72898982:T:C	50	100	0.99	0.4245
3:72899021:G:A	50	100	0.99	0.2792
3:72899061:T:G	50	100	0.99	0.03486
3:72899174:T:C	50	100	0.99	0.01725
3:72899364:T:C	50	100	1	0.2774
3:72899428:C:T	50	100	0.93	0.01924
3:72899757:T:A	50	100	1	0.2769
3:72899819:T:C	50	100	0.99	0.02669
3:72899844:G:C	50	100	1	0.2769
3:72899845:G:A	50	100	1	0.2769
3:72899889:A:G	50	96	0.98	0.402
3:72900046:C:A	50	100	1	0.2767
3:72900047:G:A	50	100	1	0.2767
3:72900224:T:C	50	100	1	0.2769
3:72900642:T:C	50	100	1	0.2758
3:72900704:T:C	50	100	1	0.2756
3:72900706:C:G	50	100	1	0.2754
3:72900710:A:T	50	100	1	0.27
3:72900820:T:A	50	96	0.79	0.02687
3:72900824:T:C	50	96	0.75	0.03068
3:72900872:G:C	49	100	1	0.02614
3:72900916:A:G	50	100	1	0.2754
3:72900982:A:G	50	100	1	0.2758
3:72901267:T:C	50	100	1	0.2754
3:72901268:G:A	50	100	0.98	0.2527
3:72901458:T:C	50	100	0.99	0.264
3:72901664:A:G	50	100	1	0.2741
3:72901672:T:C	50	100	1	0.2689
3:72901856:C:T	50	98	1	0.2741
3:72901857:A:G	50	98	1	0.2741
3:72901933:G:A	50	100	1	0.2741
3:72902473:T:C	50	100	0.95	0.02923
3:72902689:T:A	49	100	1	0.274
3:72902690:A:T	48	100	1	0.274
3:72902712:T:C	50	98	0.99	0.2718
3:72902760:A:G	50	100	0.99	0.01253
3:72902797:G:A	50	100	0.99	0.02687
3:72902810:T:C	50	100	1	0.3014
3:72902993:C:T	50	100	1	0.3012
3:72903035:T:G	50	100	1	0.3012
3:72903076:G:A	50	100	0.99	0.2685
3:72903237:A:G	50	98	0.99	0.3019
3:72903249:A:G	50	100	0.98	0.3019
3:72903350:C:T	50	100	1	0.1175
3:72903414:T:C	50	100	1	0.1175
3:72903527:G:A	50	100	1	0.1178
3:72903629:G:A	50	100	0.99	0.1498
3:72903831:G:C	50	100	0.96	0.03341
3:72904264:T:G	50	94	0.92	0.4975
3:72904755:A:C	50	98	0.95	0.03758
3:72905205:T:C	50	96	0.74	0.02505
3:72905230:G:A	50	100	0.92	0.02197
3:72905449:T:G	49	98	0.91	0.02197
3:72905649:T:C	50	96	0.93	0.08896
3:72905664:G:C	50	94	0.86	0.08351
3:72905750:C:T	50	96	0.91	0.04139
3:72906298:G:T	50	100	0.85	0.02269
3:72906380:C:A	50	98	0.91	0.09041
3:72906529:T:C	50	100	0.85	0.02269
3:72906696:G:C	50	100	0.92	0.06427
3:72907747:C:T	50	100	0.94	0.1678
3:72907821:G:A	50	100	0.98	0.05283
3:72907823:G:A	50	100	0.96	0.2204
3:72907836:T:C	50	100	0.96	0.2284
3:72908100:C:T	50	100	0.96	0.3239
3:72908819:C:A	50	100	0.99	0.0532
3:72908974:C:T	50	100	0.96	0.108
3:72909132:G:T	50	100	0.99	0.0532
3:72909382:C:A	50	98	0.94	0.05919
3:72909726:C:T	50	100	0.97	0.10780000000000001
3:72910081:G:A	50	100	0.98	0.2987
3:72910321:C:G	50	100	0.98	0.2298
3:72910740:C:T	50	100	0.88	0.02342
3:72911377:A:G	50	100	0.98	0.1572
3:72911400:C:T	50	100	0.99	0.01325
3:72911993:G:A	48	87.5	0.78	0.07244
3:72912013:A:T	46	97.8	0.75	0.1109
3:72912015:T:A	48	93.8	0.72	0.06028
3:72912116:T:G	50	94	0.81	0.2449
3:72912248:A:G	50	98	0.98	0.3008
3:72912340:C:T	50	98	1	0.01325
3:72912562:A:G	50	98	0.98	0.301
3:72913024:G:T	50	100	0.95	0.02197
3:72913102:A:G	50	100	0.97	0.05792
3:72913189:C:T	49	100	0.88	0.04521
3:72913373:A:G	50	100	1	0.01325
3:72913462:A:G	50	100	0.86	0.04539
3:72913515:C:T	50	100	1	0.01416
3:72914527:A:G	50	98	0.91	0.03522
3:72914546:T:C	50	90	0.92	0.1687
3:72914551:G:A	50	92	0.94	0.1614
3:72914559:T:A	50	96	0.96	0.3041
3:72914567:G:A	50	96	0.88	0.02251
3:72914618:A:G	50	94	0.95	0.3346
3:72914677:G:C	50	98	0.99	0.01216
3:72914793:A:G	50	100	0.93	0.1845
3:72914906:C:T	50	98	0.94	0.1369
3:72914982:G:T	50	100	0.98	0.01362
3:72914993:A:G	50	100	0.98	0.03141
3:72915020:A:G	50	100	0.97	0.2979
3:72915109:C:A	50	100	0.96	0.07861
3:72915240:T:C	50	100	0.98	0.02651
3:72915309:G:A	48	100	0.92	0.03558
3:72915596:G:A	50	100	0.92	0.03849
3:72915899:G:T	50	98	0.98	0.3201
3:72915934:C:T	50	100	0.96	0.01017
3:72916185:T:G	50	100	0.93	0.02288
3:72916209:T:C	50	98	0.97	0.1131
3:72916262:C:A	50	98	0.94	0.03631
3:72916482:C:G	50	100	0.99	0.2062
3:72916582:C:T	49	100	0.99	0.04702
3:72916946:T:C	50	100	0.89	0.04085
3:72917304:C:T	50	100	0.99	0.1581
3:72917426:G:C	50	98	0.97	0.04103
3:72917593:T:C	50	96	0.97	0.1137
3:72918701:T:C	50	98	0.99	0.3224
3:72919028:T:C	50	98	0.93	0.01725
3:72919140:C:A	50	100	0.99	0.1549
3:72919275:T:G	50	100	0.98	0.01452
3:72919543:T:C	50	100	0.96	0.03631
3:72919712:G:A	50	100	0.94	0.03849
3:72920702:G:A	50	98	0.89	0.05592
3:72920801:T:C	49	100	0.96	0.03613
3:72920816:G:A	50	100	0.99	0.04248
3:72920874:G:T	50	100	0.85	0.03794
3:72920930:C:A	50	100	0.87	0.01325
3:72921117:G:A	50	100	0.96	0.03595
3:72921180:A:T	49	100	0.96	0.03595
3:72921193:T:A	50	98	0.97	0.1133
3:72921988:C:A	50	100	0.91	0.02306
3:72922141:C:T	50	100	0.97	0.05011
3:72922190:C:T	50	100	0.99	0.3208
3:72922258:A:G	50	100	0.99	0.03413
3:72922263:A:G	50	100	0.95	0.03595
3:72922535:G:A	50	98	0.82	0.1865
3:72922598:C:T	50	100	0.98	0.2213
3:72922863:A:G	50	100	0.98	0.2215
3:72922936:G:T	50	100	0.98	0.3016
3:72923191:C:G	50	100	0.99	0.3243
3:72923283:C:T	50	98	0.97	0.2215
3:72923400:C:G	50	98	0.98	0.3128
3:72923844:T:G	50	98	0.98	0.0394
3:72923877:C:T	50	100	0.82	0.03504
3:72923896:A:C	50	100	0.92	0.02342
3:72924581:G:A	50	94	0.94	0.4085
3:72924630:G:C	50	100	0.9	0.1026
3:72924692:C:T	50	98	0.94	0.02288
3:72924867:G:A	50	100	0.89	0.02415
3:72925002:G:A	50	98	0.95	0.01688
3:72925014:G:A	50	98	0.86	0.0167
3:72925160:C:T	50	98	0.87	0.1394
3:72925410:C:A	50	100	0.83	0.03413
3:72925490:T:C	50	96	0.9	0.07534
3:72926294:C:G	50	98	0.96	0.4368
3:72927369:G:T	50	100	0.75	0.01561
3:72927687:C:T	50	100	0.98	0.2166
3:72928335:G:T	50	98	0.99	0.2012
3:72928476:G:C	50	100	0.99	0.05428
3:72928689:A:G	50	100	0.99	0.02397
3:72928755:G:C	50	100	0.89	0.03667
3:72928795:C:A	50	100	0.89	0.01634
3:72928902:A:T	50	96	0.98	0.4415
3:72928964:C:G	50	100	0.99	0.03286
3:72928979:G:A	50	100	0.99	0.01198
3:72929217:A:C	50	100	1	0.02324
3:72929283:T:C	50	100	0.97	0.08007
3:72929509:A:G	50	100	0.86	0.02723
3:72930270:T:C	50	98	0.99	0.2055
3:72930273:G:A	48	100	0.99	0.01035
3:72930571:C:T	50	100	0.89	0.01307
3:72930705:C:T	50	100	1	0.01035
3:72930903:T:C	50	100	0.99	0.02215
3:72930917:A:G	50	100	0.83	0.01344
3:72930948:G:C	50	100	0.93	0.01725
3:72931026:G:A	50	98	0.99	0.4911
3:72931246:T:C	50	100	0.93	0.01307
3:72931265:G:C	50	100	1	0.01616
3:72931297:C:T	50	100	0.98	0.02651
3:72931370:C:T	50	100	1	0.03141
3:72931407:T:C	50	100	0.9	0.01943
3:72931475:T:C	49	100	1	0.03141
3:72931518:C:T	50	100	0.99	0.4521
3:72931577:A:T	50	100	1	0.01035
3:72931598:A:G	50	100	0.95	0.05846
3:72931673:G:A	50	100	1	0.01198
3:72931922:A:C	50	100	0.99	0.03141
3:72932094:G:A	50	100	1	0.01543
3:72932138:C:T	50	98	0.73	0.06808
3:72932288:C:A	50	100	1	0.03141
3:72932419:A:G	50	100	1	0.01707
3:72933100:A:G	50	100	1	0.2066
3:72933327:T:C	50	100	1	0.01616
3:72933424:A:G	50	100	0.99	0.4294
3:72933525:A:G	50	100	1	0.02215
3:72933629:C:T	50	100	1	0.02215
3:72933652:T:C	50	100	0.83	0.01325
3:72933714:G:T	50	100	0.91	0.01307
3:72933802:C:T	50	100	1	0.01017
3:72933993:G:T	49	100	0.92	0.01307
3:72934259:A:G	50	100	0.98	0.4296
3:72934261:T:C	50	100	1	0.01198
3:72934355:G:A	50	98	1	0.02215
3:72934378:A:G	50	100	0.99	0.1964
3:72934451:G:A	50	98	0.99	0.356
3:72934486:A:G	50	98	0.99	0.3562
3:72934715:G:A	50	100	0.99	0.4181
3:72934796:C:G	50	100	1	0.01616
3:72934882:A:G	50	98	1	0.01216
3:72935249:A:T	50	100	0.99	0.4846
3:72935602:C:T	50	100	1	0.01017
3:72935860:A:G	50	100	1	0.04121
3:72936317:A:G	50	100	1	0.02397
3:72937039:T:A	50	100	0.99	0.03195
3:72937328:C:T	50	100	0.99	0.03159
3:72937333:T:C	50	100	1	0.01198
3:72937544:C:A	50	98	0.89	0.01035
3:72937625:T:G	50	100	1	0.04121
3:72938070:C:T	50	100	0.99	0.4613
3:72939164:A:C	50	100	1	0.01017
3:72939219:A:G	50	100	0.99	0.4263
3:72939276:G:T	50	100	1	0.01017
3:72939413:T:C	50	100	0.99	0.3546
3:72939468:A:G	50	100	0.99	0.409
3:72939729:G:A	50	100	1	0.01198
3:72939749:G:C	50	100	0.99	0.2041
3:72940219:A:G	50	100	1	0.02215
3:72940704:C:T	50	100	0.92	0.01525
3:72940746:A:G	50	100	0.99	0.4029
3:72940776:A:G	50	100	0.99	0.3789
3:72940861:T:G	50	100	1	0.02215
3:72941135:G:A	50	100	1	0.03123
3:72941370:A:G	50	98	1	0.04158
3:72941979:G:A	50	98	1	0.02651
3:72942126:G:A	50	98	1	0.02633
3:72942173:C:G	50	100	0.92	0.0167
3:72942490:G:A	50	100	1	0.03105
3:72942788:C:A	50	98	1	0.02687
3:72942815:A:G	50	100	0.89	0.01979
3:72942901:T:G	50	98	1	0.3184
3:72943182:G:A	50	96	1	0.4768
3:72943548:T:C	50	100	1	0.01017
3:72943569:G:T	50	100	1	0.1015
3:72943624:G:T	50	98	0.99	0.342
3:72943666:G:A	50	98	0.99	0.4103
3:72943721:G:A	50	96	0.85	0.08951
3:72943823:G:C	50	98	0.98	0.09768
3:72944093:G:T	50	96	1	0.1772
3:72944446:G:C	50	100	1	0.02487
3:72944570:G:A	50	100	1	0.02378
3:72944622:T:C	50	96	1	0.3882
3:72944634:T:C	50	98	1	0.3882
3:72945095:G:A	50	100	0.99	0.09804
3:72945183:G:A	50	100	0.98	0.0728
3:72945393:T:C	50	98	0.99	0.3709
3:72945443:A:G	50	98	1	0.1708
3:72945450:C:T	50	100	0.96	0.01126
3:72945739:G:A	50	100	0.99	0.1837
3:72946155:C:T	50	100	1	0.01071
3:72946193:G:C	49	93.9	1	0.4588
3:72946433:G:T	50	96	1	0.4773
3:72946434:C:T	50	96	1	0.4773
3:72946629:G:C	50	100	1	0.02505
3:72946654:T:A	50	96	0.99	0.1883
3:72946998:C:T	50	100	1	0.1438
3:72947034:A:C	50	100	1	0.1431
3:72947200:C:T	50	100	0.99	0.07298
3:72947266:G:C	50	96	1	0.2404
3:72947427:A:C	50	100	1	0.1432
3:72947461:T:C	50	98	0.99	0.3686
3:72947582:T:C	50	100	1	0.1431
3:72948212:C:G	50	100	1	0.1836
3:72948621:G:A	50	100	0.99	0.2066
3:72948946:G:A	50	100	0.99	0.04684
3:72949225:A:G	50	100	1	0.0256
3:72949305:T:C	50	96	0.99	0.2028
3:72949549:A:G	48	93.8	1	0.2271
3:72949598:G:A	50	100	1	0.1344
3:72949684:C:T	50	100	1	0.1344
3:72950178:C:T	50	100	1	0.01053
3:72950359:G:A	50	98	1	0.01634
3:72950393:A:G	50	98	1	0.2162
3:72950572:G:A	50	100	1	0.01053
3:72950753:C:T	50	98	1	0.2159
3:72950768:C:T	50	100	1	0.08115
3:72951348:G:A	50	100	1	0.2159
3:72951548:G:A	50	100	1	0.01053
3:72951616:C:T	50	100	1	0.1389
3:72952084:C:T	50	100	0.85	0.0138
3:72952229:C:T	50	100	1	0.02142
3:72952449:G:A	50	98	1	0.4323
3:72952710:A:G	50	100	1	0.01071
3:72952777:C:T	50	100	1	0.08515
3:72952873:T:C	50	98	1	0.4345
3:72953381:C:T	50	100	1	0.02869
3:72954485:A:G	49	100	1	0.08969
3:72954614:C:T	50	100	0.98	0.02397
3:72954804:C:G	50	98	1	0.01362
3:72954824:C:A	50	98	1	0.05628
3:72954854:T:C	50	100	1	0.0118
3:72954906:T:C	50	92	1	0.4555
3:72955006:T:G	50	96	1	0.3086
3:72955038:C:A	50	100	1	0.02397
3:72955429:T:A	50	100	1	0.08515
3:72955958:G:A	50	100	1	0.04067
3:72956274:C:G	50	100	1	0.08533
3:72956343:T:A	50	98	1	0.3261
3:72956452:A:G	50	94	1	0.4444
3:72956484:C:T	50	100	1	0.08533
3:72956610:G:A	50	100	1	0.02397
3:72957616:A:G	50	100	1	0.07607
3:72957737:G:C	50	100	1	0.07607
3:72957923:G:A	50	100	0.98	0.07607
3:72958493:A:G	50	100	1	0.07607
3:72959175:T:G	50	98	1	0.4069
3:72959186:C:T	48	93.8	1	0.2812
3:72959399:T:G	50	100	1	0.07607
3:72959419:A:C	50	100	0.99	0.01362
3:72959450:G:A	50	100	1	0.07589
3:72959511:T:A	50	100	1	0.02324
3:72959567:T:G	50	98	1	0.4074
3:72959930:C:T	50	98	0.96	0.06264
3:72960047:G:A	50	100	0.99	0.07607
3:72960048:C:T	50	100	0.92	0.01507
3:72960133:T:C	50	96	0.99	0.242
3:72960184:C:G	50	98	1	0.3942
3:72961086:C:T	49	100	1	0.3206
3:72961212:A:G	50	100	0.99	0.07607
3:72961244:T:C	50	100	0.94	0.01489
3:72961393:T:C	50	100	1	0.1273
3:72961468:A:G	50	100	1	0.0187
3:72961676:G:A	50	94	0.95	0.173
3:72961709:A:G	50	100	1	0.4074
3:72961770:A:T	50	98	0.99	0.3143
3:72961905:C:T	50	100	1	0.4067
3:72962381:A:G	50	98	1	0.1866
3:72962497:A:G	50	100	0.77	0.01616
3:72962926:A:G	50	96	0.99	0.2829
3:72963090:T:G	50	100	1	0.4074
3:72963894:C:T	50	100	1	0.1084
3:72963930:G:C	50	98	0.99	0.1509
3:72964108:C:T	50	98	0.92	0.04339
3:72964568:G:A	50	100	1	0.3206
3:72964652:T:G	50	100	1	0.3212
3:72965135:A:G	50	100	1	0.3208
3:72965492:C:T	50	98	0.86	0.01053
3:72965507:C:T	50	100	0.92	0.02052
3:72965545:G:A	50	100	1	0.3208
3:72965748:G:A	50	100	0.99	0.407
3:72965967:T:C	50	100	1	0.4069
3:72966088:C:T	50	100	0.99	0.279
3:72966278:C:T	50	100	1	0.06645
3:72966328:G:A	50	100	1	0.4072
3:72966842:C:T	50	100	1	0.3206
3:72966968:T:A	50	100	0.98	0.05519
3:72966969:A:G	50	100	0.98	0.05519
3:72967182:A:G	50	96	0.95	0.2282
3:72967332:G:A	50	98	1	0.3143
3:72967433:G:C	50	98	0.99	0.09749
3:72967484:C:G	50	100	1	0.3088
3:72967489:T:C	50	100	0.98	0.07625
3:72967823:A:G	50	100	1	0.3141
3:72968062:C:T	50	100	1	0.0187
3:72968799:T:G	50	100	1	0.3281
3:72969002:C:T	50	100	1	0.3194
3:72969080:A:G	50	100	0.99	0.2794
3:72969922:C:A	50	92	0.98	0.1538
3:72970432:T:C	50	100	1	0.2683
3:72970519:A:C	50	100	1	0.3197
3:72970671:C:T	50	100	0.98	0.07625
3:72971100:C:T	50	100	0.95	0.0345
3:72971137:G:T	50	100	1	0.319
3:72971613:T:C	50	98	0.99	0.2529
3:72971945:T:A	50	100	1	0.01107
3:72972218:G:T	50	100	1	0.3203
3:72972297:T:C	50	100	1	0.01107
3:72972696:A:T	50	100	0.91	0.02723
3:72972699:G:C	50	100	1	0.2683
3:72972701:T:C	50	100	1	0.0138
3:72972881:G:A	50	100	1	0.2743
3:72973324:C:T	50	100	1	0.3208
3:72973511:G:A	50	100	1	0.2727
3:72973550:G:A	50	100	0.98	0.07625
3:72973653:G:A	50	100	0.99	0.2761
3:72974002:T:C	50	100	1	0.2691
3:72974025:C:T	50	100	1	0.2691
3:72974234:G:A	50	100	1	0.02397
3:72974470:T:C	50	100	0.98	0.07643
3:72974516:G:A	50	100	1	0.2669
3:72974598:T:A	50	98	1	0.2672
3:72974783:G:A	50	100	1	0.1311
3:72975199:C:A	50	100	0.99	0.3502
3:72975458:A:T	50	100	0.99	0.3502
3:72975573:T:G	50	100	0.99	0.2028
3:72975807:T:C	50	100	1	0.2723
3:72975946:T:C	50	98	1	0.2736
3:72977226:C:T	50	100	0.99	0.0423
3:72977475:C:T	50	100	1	0.205
3:72977941:T:A	50	100	0.99	0.03758
3:72977964:G:T	50	100	0.94	0.03395
3:72977968:C:A	50	100	0.94	0.03395
3:72978024:G:A	50	100	1	0.2678
3:72978039:C:T	50	100	0.99	0.0374
3:72978155:T:C	50	100	0.94	0.01507
3:72978160:C:A	50	100	0.98	0.0768
3:72979018:T:G	50	100	1	0.02996
3:72979246:G:T	49	98	0.98	0.07534
3:72979316:T:C	50	98	1	0.2723
3:72979391:G:T	50	100	0.98	0.07534
3:72979727:T:G	50	98	0.99	0.2867
3:72980443:T:C	50	100	1	0.0138
3:72980923:T:C	50	100	0.93	0.03468
3:72981039:C:T	50	100	1	0.02397
3:72981215:A:T	50	100	0.99	0.2803
3:72981233:G:A	50	100	0.99	0.2807
3:72981550:T:A	50	100	0.98	0.04466
3:72981606:A:G	50	100	1	0.07444
3:72981824:G:A	50	100	0.97	0.05701
3:72982186:C:G	50	100	1	0.07444
3:72982348:T:C	50	100	1	0.4205
3:72982502:A:G	50	98	1	0.4069
3:72983025:T:C	50	100	1	0.4205
3:72983026:G:A	50	100	1	0.07444
3:72983090:C:G	50	100	0.97	0.3816
3:72983437:A:G	50	100	1	0.4067
3:72983454:G:C	50	100	0.99	0.1329
3:72983938:G:A	50	98	1	0.01725
3:72984188:C:T	50	100	1	0.3468
3:72984695:G:A	50	100	0.94	0.01434
3:72984761:T:C	50	98	0.98	0.1796
3:72985459:A:G	50	100	1	0.3931
3:72985855:A:G	50	100	0.98	0.06826
3:72986079:G:A	50	100	0.91	0.01398
3:72986271:T:A	50	100	0.9	0.01035
3:72986383:C:G	50	100	1	0.04557
3:72986751:A:G	49	100	0.99	0.4635
3:72986996:G:T	50	100	0.98	0.07553
3:72987026:G:T	50	100	0.99	0.03758
3:72987033:G:A	50	100	1	0.3927
3:72987471:G:T	50	100	1	0.3923
3:72987640:G:A	50	98	1	0.04375
3:72987847:G:A	50	100	0.99	0.4486
3:72988197:T:C	50	100	0.98	0.08079
3:72988477:C:A	50	98	0.97	0.2322
3:72988969:T:C	50	100	0.98	0.4493
3:72988971:C:T	50	100	0.98	0.4492
3:72989102:A:G	50	100	0.98	0.3676
3:72989125:G:C	50	100	0.98	0.07407
3:72989133:C:T	50	100	0.96	0.07407
3:72989310:T:A	50	100	0.97	0.08097
3:72989879:G:T	50	100	0.98	0.06481
3:72989888:G:A	50	100	0.96	0.05701
3:72990260:A:C	50	100	1	0.0138
3:72990395:A:G	50	100	0.98	0.38
3:72990477:A:G	50	98	0.98	0.07462
3:72990601:C:T	50	100	0.98	0.06409
3:72990602:G:A	50	100	0.99	0.0138
3:72990658:C:G	50	96	0.97	0.3796
3:72990705:G:A	50	100	0.97	0.4495
3:72991069:T:C	50	100	0.95	0.01779
3:72991364:T:C	50	94	0.96	0.3304
3:72991938:A:G	50	100	0.95	0.1589
3:72991990:C:A	50	100	0.96	0.2609
3:72992749:C:T	50	98	0.9	0.01471
3:72993294:G:A	50	94	0.96	0.1641
3:72993780:C:T	50	100	0.96	0.08479
3:72993919:G:A	50	100	0.9	0.0276
3:72994066:A:G	50	100	0.98	0.01362
3:72994378:G:A	50	100	1	0.01961
3:72994400:G:A	50	100	0.99	0.07226
3:72995242:C:T	50	100	0.97	0.02052
3:72995342:T:C	50	98	0.98	0.3873
3:72996037:A:G	50	98	0.98	0.4962
3:72996072:C:T	50	98	0.98	0.4985
3:72996291:A:C	50	98	0.99	0.4976
3:72996500:T:C	50	98	0.99	0.4987
3:72996720:A:G	50	100	0.99	0.4989
3:72996737:G:A	50	100	0.98	0.1643
3:72997357:G:C	50	98	0.99	0.4642
3:72997393:T:C	50	98	0.99	0.4871
3:72997410:C:T	50	98	0.99	0.3773
3:72998326:A:G	50	100	0.9	0.0158
3:72998886:A:C	50	100	0.98	0.2869
3:72999022:A:G	50	100	0.99	0.1068
3:72999194:G:C	50	100	0.99	0.4837
3:72999210:G:C	50	100	0.99	0.482
3:72999842:A:G	50	100	1	0.07553
3:73000282:C:A	50	100	0.99	0.1053
3:73000921:T:A	50	100	0.98	0.04466
3:73001183:A:G	50	100	1	0.1153
3:73001463:A:C	50	100	0.99	0.3597
3:73001604:G:A	50	100	0.99	0.4822
3:73001763:T:C	50	100	0.99	0.4835
3:73001798:A:T	50	98	0.99	0.4742
3:73001803:G:A	50	98	0.99	0.4742
3:73001804:T:G	50	100	0.99	0.3598
3:73002014:C:A	49	100	1	0.1048
3:73002523:A:G	50	100	0.99	0.4831
3:73002598:C:A	50	98	1	0.06845
3:73003197:A:G	50	100	1	0.1042
3:73003199:T:C	50	100	0.99	0.3604
3:73003248:G:A	50	100	1	0.01834
3:73003288:C:T	50	100	0.99	0.4731
3:73003410:G:A	50	100	1	0.1044
3:73003598:T:C	50	100	0.99	0.0699
3:73003614:C:A	50	100	1	0.3606
3:73003820:T:G	50	100	0.97	0.02542
3:73003897:T:A	50	100	1	0.4746
3:73003903:A:T	50	100	1	0.3604
3:73004102:T:C	50	100	0.92	0.07843
3:73004104:G:T	49	100	1	0.06845
3:73004125:T:C	50	100	1	0.4744
3:73004280:A:G	50	100	0.89	0.01525
3:73004316:T:C	50	100	1	0.01162
3:73004337:G:A	50	100	1	0.3604
3:73004448:A:G	50	100	1	0.2805
3:73004736:A:G	50	100	1	0.3611
3:73004793:A:C	50	100	1	0.4746
3:73004871:T:G	47	95.7	0.87	0.08932
3:73004875:T:G	41	97.6	0.97	0.09913
3:73004911:A:G	48	85.4	1	0.474
3:73005393:G:A	50	100	1	0.06935
3:73005620:C:G	50	100	0.99	0.4824
3:73005623:C:T	50	100	1	0.09695
3:73005711:G:C	50	100	1	0.01961
3:73005734:A:G	50	100	1	0.04466
3:73005761:G:A	50	100	1	0.3604
3:73005806:T:C	49	100	1	0.1038
3:73006377:T:G	50	100	1	0.4822
3:73006681:A:C	50	100	1	0.3606
3:73007072:T:C	50	100	1	0.474
3:73007227:A:G	50	100	1	0.1057
3:73007332:A:G	50	100	1	0.07589
3:73007347:G:T	50	100	1	0.4824
3:73007834:G:A	50	100	1	0.3607
3:73007999:C:A	50	100	1	0.3604
3:73008295:G:A	50	100	1	0.3604
3:73008296:T:A	50	100	1	0.4824
3:73008299:A:G	50	100	0.95	0.07898
3:73008543:C:T	50	100	1	0.4822
3:73008727:A:T	50	100	1	0.3602
3:73008747:A:C	50	100	1	0.4739
3:73009090:T:G	50	100	0.99	0.2366
3:73009095:T:G	50	100	0.92	0.01561
3:73009097:A:C	50	100	1	0.3602
3:73009145:A:T	50	100	1	0.3602
3:73009568:T:C	50	100	1	0.4822
3:73009676:G:A	50	100	1	0.3606
3:73009699:C:T	50	100	1	0.3604
3:73009750:C:T	50	100	1	0.06845
3:73009980:A:G	50	100	0.96	0.01725
3:73010618:G:A	50	100	1	0.06863
3:73010717:A:G	50	100	0.98	0.1242
3:73010801:G:C	50	100	1	0.3604
3:73010820:A:G	50	100	1	0.4822
3:73011186:G:T	50	100	1	0.4824
3:73011306:C:A	50	100	0.99	0.01089
3:73011308:T:C	50	100	0.98	0.1244
3:73011373:C:T	50	96	1	0.3597
3:73011776:T:C	50	100	1	0.122
3:73011818:A:G	50	100	1	0.06318
3:73011933:T:C	50	98	0.91	0.03722
3:73011953:C:A	50	100	1	0.3598
3:73012023:T:G	50	100	1	0.3604
3:73012323:G:A	50	100	1	0.2805
3:73012328:C:T	50	100	1	0.1122
3:73012387:G:C	50	100	1	0.4824
3:73012401:G:A	50	100	1	0.3604
3:73012621:C:G	50	98	1	0.1215
3:73013027:C:A	50	100	1	0.474
3:73013729:C:T	50	100	1	0.4739
3:73013779:C:T	50	100	1	0.4824
3:73013825:G:C	50	100	1	0.3538
3:73013936:C:T	44	90.9	0.91	0.09296
3:73014236:T:C	44	97.7	0.93	0.01017
3:73014470:A:G	50	100	1	0.104
3:73014775:A:G	50	100	1	0.3602
3:73015216:G:A	50	100	1	0.281
3:73015226:G:C	50	100	1	0.4822
3:73015259:C:A	50	100	1	0.482
3:73015594:G:C	50	100	1	0.3602
3:73016019:G:A	50	100	1	0.3602
3:73016081:C:A	50	100	1	0.482
3:73016125:T:C	50	100	1	0.281
3:73016184:C:G	50	100	1	0.1038
3:73016226:A:G	50	100	1	0.482
3:73016418:T:C	50	100	0.99	0.4818
3:73016427:C:T	50	98	0.99	0.02052
3:73016459:G:C	50	100	1	0.2801
3:73016745:T:A	44	93.2	0.86	0.03903
3:73017346:T:C	50	100	1	0.4824
3:73017715:C:T	50	100	0.92	0.03304
3:73017888:C:T	50	100	1	0.1038
3:73017967:A:G	50	100	1	0.1215
3:73018317:C:T	50	100	1	0.06881
3:73019054:C:T	50	100	1	0.3602
3:73019322:C:T	50	100	1	0.06863
3:73019660:A:C	50	100	1	0.4822
3:73020543:G:T	50	100	1	0.2841
3:73021346:G:A	50	100	0.99	0.4484
3:73021527:C:T	50	100	0.99	0.2449
3:73021846:A:G	50	98	0.99	0.0561
3:73021848:A:G	50	98	0.99	0.06572
3:73021880:G:A	49	95.9	0.96	0.305
3:73021903:T:A	49	81.6	0.86	0.09368
3:73021904:T:A	47	80.9	0.94	0.2044
3:73021905:T:A	48	91.7	0.77	0.0374
3:73021906:T:A	50	100	0.91	0.01144
3:73022463:A:T	50	100	1	0.4788
3:73022727:G:A	50	100	1	0.4704
3:73022772:T:C	49	83.7	0.99	0.3626
3:73022773:T:C	49	81.6	0.95	0.09641
3:73023008:A:G	50	100	1	0.3696
3:73023091:A:G	50	100	1	0.4706
3:73023170:C:T	50	100	1	0.06863
3:73023171:T:G	50	100	1	0.3696
3:73023213:C:G	50	100	1	0.02052
3:73023551:A:G	50	100	1	0.4784
3:73024188:A:T	50	100	1	0.04466
3:73024378:A:G	50	100	1	0.06282
3:73024552:A:C	50	100	1	0.3711
3:73024646:C:A	49	100	1	0.1002
3:73024728:A:G	50	100	1	0.1086
3:73024923:C:G	50	100	1	0.1002
3:73024928:C:T	50	100	0.96	0.0276
3:73024972:T:C	50	98	1	0.3646
3:73025508:G:C	50	100	1	0.112
3:73025591:A:G	50	100	1	0.4808
3:73025612:A:G	50	100	1	0.07516
3:73025757:A:G	50	100	1	0.1086
3:73025953:A:G	50	98	0.89	0.04103
3:73026259:G:A	50	100	1	0.2832
3:73026661:A:G	50	100	0.99	0.1013
3:73026674:T:G	50	100	0.98	0.15
3:73026682:A:T	50	100	1	0.1004
3:73026903:C:T	50	100	1	0.4808
3:73026983:C:A	50	100	1	0.1002
3:73027133:G:A	50	100	1	0.4808
3:73027252:A:T	50	100	1	0.3716
3:73027393:T:C	50	100	1	0.1086
3:73028014:T:C	50	96	1	0.3731
3:73028063:C:G	50	98	1	0.3716
3:73028129:C:G	50	98	0.98	0.01089
3:73028196:G:T	50	100	1	0.07498
3:73028489:G:C	50	100	1	0.1002
3:73028648:C:G	50	100	1	0.1002
3:73028685:G:A	50	100	1	0.3716
3:73028881:T:C	50	100	0.98	0.1006
3:73028893:A:G	50	100	1	0.3713
3:73028942:C:T	50	100	0.99	0.2553
3:73031297:T:C	50	98	1	0.4791
3:73032036:T:A	50	98	0.99	0.3611
3:73032732:G:T	50	100	1	0.1082
3:73033178:T:C	50	98	1	0.48
3:73033562:C:T	50	100	1	0.09314
3:73033647:A:T	50	100	1	0.06863
3:73034104:C:T	50	100	1	0.4824
3:73034749:A:T	50	100	0.99	0.4717
3:73035028:A:C	50	100	0.71	0.01017
3:73035125:T:A	50	100	1	0.06881
3:73035136:A:G	50	100	1	0.06863
3:73036972:T:C	50	98	1	0.48
3:73037456:C:G	50	100	1	0.08188
3:73038238:A:G	50	98	1	0.3873
3:73038684:G:A	50	100	1	0.3079
3:73039331:T:C	50	100	1	0.4798
3:73039337:G:A	50	100	1	0.3869
3:73039481:G:A	50	100	0.99	0.1834
3:73039539:G:A	50	100	1	0.4797
3:73039692:G:A	50	100	0.88	0.02596
3:73039713:G:A	50	100	1	0.4797
3:73039828:A:G	50	100	1	0.4797
3:73040351:C:T	50	100	1	0.0817
3:73040434:T:C	50	100	1	0.3976
3:73040840:T:A	50	100	1	0.3976
3:73040901:A:C	50	100	1	0.02687
3:73041073:A:G	50	100	1	0.4797
3:73041311:G:T	50	100	1	0.4784
3:73041857:A:C	50	100	1	0.4076
3:73042296:T:G	50	100	0.99	0.1019
3:73042395:C:T	49	98	0.95	0.02088
3:73042426:G:A	50	98	0.98	0.1256
3:73042686:A:C	50	100	1	0.3994
3:73042958:A:G	50	100	1	0.4798
3:73043587:A:G	50	100	1	0.0118
3:73043790:T:G	50	100	0.99	0.4697
3:73044527:A:G	50	100	0.98	0.1256
3:73044568:G:A	50	100	1	0.4708
3:73044582:T:G	50	100	1	0.06863
3:73044871:T:G	50	100	1	0.4147
3:73044907:C:T	50	100	1	0.4869
3:73045047:C:G	50	100	1	0.4884
3:73045111:G:T	50	100	0.98	0.01035
3:73045749:A:T	50	100	1	0.07335
3:73045804:C:T	50	100	1	0.3099
3:73045893:G:A	50	100	1	0.48
3:73045927:T:C	50	100	1	0.48
3:73046109:A:G	50	100	1	0.3983
3:73046410:G:C	50	100	1	0.06845
3:73046416:G:A	50	100	1	0.0748
3:73046441:C:G	50	100	1	0.07298
3:73047809:C:T	50	100	1	0.06863
3:73047865:C:T	50	100	1	0.4791
3:73047950:C:T	50	100	1	0.01525
3:73048661:C:G	50	100	1	0.3929
3:73048693:G:A	50	100	0.99	0.02033
3:73048901:G:T	50	100	1	0.4789
3:73049175:G:A	50	100	1	0.4788
3:73049422:C:T	50	100	1	0.4788
3:73049572:G:C	50	100	1	0.4793
3:73049780:T:C	50	100	1	0.4788
3:73050440:A:G	50	100	1	0.0817
3:73050457:A:T	50	100	1	0.3967
3:73050459:A:G	50	100	0.99	0.1834
3:73050701:C:G	50	98	0.96	0.0345
3:73050912:C:T	50	100	0.91	0.02033
3:73051003:C:T	50	100	1	0.4784
3:73051049:C:G	50	100	1	0.4784
3:73051994:T:C	50	100	1	0.3602
3:73052020:G:A	50	100	0.92	0.01634
3:73052175:A:C	50	100	1	0.06845
3:73052246:C:T	48	100	1	0.4782
3:73052434:C:G	50	100	1	0.0817
3:73052699:T:C	50	100	1	0.1004
3:73052862:A:G	50	100	1	0.09241
3:73052990:C:T	50	98	1	0.3557
3:73053091:T:C	50	100	0.99	0.4782
3:73053198:G:A	50	100	0.98	0.1245
3:73053324:C:T	50	100	1	0.4782
3:73053574:A:G	50	100	0.98	0.1244
3:73053691:T:C	50	100	1	0.4782
3:73054018:A:G	50	100	1	0.4782
3:73054038:A:G	50	100	1	0.4782
3:73054585:G:A	50	100	1	0.01089
3:73055135:C:G	50	100	1	0.4797
3:73055226:G:A	50	100	1	0.4866
3:73055725:A:G	50	100	0.99	0.2458
3:73056016:T:C	50	100	1	0.4878
3:73056447:C:T	50	100	0.95	0.01253
3:73056862:A:G	50	100	1	0.09241
3:73056902:T:C	50	100	0.94	0.01997
3:73058128:G:A	50	100	1	0.063
3:73058130:T:A	50	100	0.96	0.01725
3:73058249:A:G	50	100	1	0.1002
3:73058486:A:G	50	100	0.95	0.01271
3:73058516:A:T	49	98	0.99	0.1196
3:73058712:G:T	50	100	0.95	0.01271
3:73058941:G:A	50	100	1	0.1011
3:73059517:C:T	50	100	1	0.4866
3:73059826:C:T	50	100	1	0.36
3:73060089:G:A	50	100	1	0.4866
3:73060740:G:A	50	98	1	0.0906
3:73060925:G:A	50	100	1	0.4782
3:73061366:G:A	50	100	1	0.04012
3:73061902:A:G	50	100	1	0.3186
3:73062217:T:C	50	100	1	0.488
3:73062658:A:G	50	100	1	0.4878
3:73062728:T:G	50	98	0.95	0.02088
3:73062822:A:G	50	100	0.99	0.4323
3:73062847:C:T	50	100	1	0.488
3:73063034:A:G	50	100	0.97	0.05719
3:73063226:C:T	50	100	1	0.07426
3:73063227:A:G	50	100	1	0.4724
3:73063823:A:T	50	100	1	0.488
3:73064036:A:G	50	100	0.93	0.01634
3:73064377:C:G	50	100	1	0.4755
3:73064577:G:A	50	100	1	0.07462
3:73064852:T:C	50	100	1	0.1089
3:73066024:A:G	50	100	1	0.4867
3:73066611:T:C	50	100	0.84	0.01017
3:73066635:T:C	50	100	1	0.4867
3:73067286:C:G	50	100	1	0.3869
3:73067565:A:T	50	100	0.98	0.4967
3:73068684:C:T	50	100	1	0.28
3:73068803:A:G	50	100	0.97	0.04212
3:73068830:T:C	50	100	1	0.01071
3:73069070:C:A	50	100	0.92	0.02687
3:73069345:T:C	50	100	0.95	0.1273
3:73069458:T:C	50	100	1	0.04466
3:73069687:A:G	50	100	0.99	0.06082
3:73069691:C:T	50	100	0.94	0.03286
3:73069929:T:G	50	100	0.99	0.1193
3:73069936:G:A	50	100	0.99	0.06064
3:73070357:T:C	50	100	0.98	0.1774
3:73070417:G:A	50	100	0.99	0.4087
3:73071011:C:T	50	100	0.99	0.368
3:73071470:A:G	50	100	0.85	0.01035
3:73071592:G:T	50	100	0.99	0.3883
3:73071595:C:T	50	100	0.81	0.01035
3:73071752:G:A	50	100	0.99	0.3965
3:73071927:A:G	50	100	0.85	0.03195
3:73072681:C:A	50	100	0.98	0.02596
3:73073815:T:A	49	95.9	0.99	0.2852
3:73073963:T:C	44	93.2	0.78	0.2144
3:73074546:A:G	50	100	0.91	0.01253
3:73074571:G:A	50	100	1	0.01634
3:73075058:C:T	50	100	0.88	0.01216
3:73075060:C:G	50	98	0.98	0.08733
3:73075149:A:G	50	100	0.98	0.07916
3:73075323:A:C	50	100	0.99	0.2578
3:73075372:A:C	50	100	0.83	0.02124
3:73075649:G:A	49	100	0.99	0.2153
3:73076348:A:G	50	100	0.99	0.1256
3:73076569:T:C	50	100	0.99	0.3564
3:73076657:G:A	50	100	0.85	0.01035
3:73077032:G:T	50	100	1	0.06264
3:73077126:C:T	50	100	1	0.1204
3:73079092:A:G	50	100	0.98	0.02052
3:73079181:T:C	50	100	0.98	0.102
3:73079269:C:T	50	100	0.91	0.01362
3:73079371:G:A	50	100	0.85	0.01035
3:73079624:G:C	50	100	0.98	0.2769
3:73079631:C:T	50	100	0.98	0.102
3:73079745:C:G	50	98	0.97	0.2289
3:73080423:G:A	50	100	0.98	0.2171
3:73081916:C:G	50	100	0.85	0.01053
3:73082174:G:T	50	100	0.99	0.11
3:73082200:G:A	50	100	1	0.2682
3:73083236:G:C	50	100	0.85	0.01035
3:73083443:C:A	50	100	0.98	0.3778
3:73083444:A:G	50	100	0.99	0.3524
3:73083486:A:G	50	100	0.99	0.378
3:73083537:C:T	50	100	0.88	0.01598
3:73083541:T:C	50	100	0.99	0.01525
3:73083549:C:T	50	100	0.98	0.2264
3:73083869:G:A	50	100	0.98	0.22
3:73083873:G:A	50	98	0.99	0.3742
3:73084087:G:C	50	100	0.98	0.4432
3:73084448:A:G	50	100	0.99	0.3553
3:73084769:G:C	50	100	0.98	0.226
3:73084850:A:C	50	100	0.99	0.2894
3:73085149:G:C	50	100	0.99	0.01525
3:73085615:C:T	50	100	0.92	0.01616
3:73085750:C:T	50	100	1	0.01126
3:73086104:G:T	50	100	0.99	0.3667
3:73086859:C:T	50	100	0.99	0.2672
3:73087155:C:G	50	100	0.99	0.2861
3:73087181:C:G	50	100	0.94	0.02052
3:73087284:C:T	50	100	1	0.01126
3:73087529:C:T	50	100	1	0.0443
3:73087702:T:G	50	100	1	0.01144
3:73087875:G:A	50	100	1	0.01126
3:73087879:G:T	50	98	1	0.01071
3:73087916:A:G	50	100	1	0.01126
3:73088030:A:G	50	100	0.99	0.2763
3:73088422:G:A	50	100	0.99	0.2672
3:73088502:T:C	50	100	1	0.01126
3:73088516:G:C	50	100	0.99	0.2872
3:73088821:G:A	50	100	0.98	0.3911
3:73088921:A:T	50	100	0.98	0.2745
3:73089038:C:T	49	100	0.85	0.03341
3:73089257:T:G	50	100	0.99	0.2872
3:73089680:A:T	50	100	0.99	0.2671
3:73089795:G:A	50	76	0.95	0.2605
3:73090062:C:T	50	100	1	0.2732
3:73090326:C:A	50	100	0.98	0.372
3:73090662:G:A	50	100	1	0.2812
3:73090664:T:C	50	100	0.99	0.1658
3:73091068:C:G	50	100	0.99	0.2576
3:73091269:A:G	50	100	1	0.01507
3:73091302:T:C	50	100	0.83	0.01053
3:73091326:A:G	50	98	0.98	0.2344
3:73091506:G:A	50	100	0.92	0.02669
3:73092003:G:A	50	100	1	0.2649
3:73092117:G:A	50	100	0.99	0.2377
3:73092125:T:C	50	98	1	0.2814
3:73092140:T:C	50	98	1	0.2814
3:73092172:C:T	50	98	1	0.2649
3:73092348:C:T	50	100	1	0.2645
3:73092372:C:T	50	100	1	0.01634
3:73092373:A:G	50	100	1	0.2812
3:73092425:G:A	49	98	0.99	0.222
3:73092623:A:T	50	100	1	0.2707
3:73092629:T:C	50	100	0.99	0.4889
3:73092881:G:A	50	100	1	0.2869
3:73092957:G:C	50	100	1	0.2812
3:73093197:C:T	50	100	0.99	0.2818
3:73093759:G:A	50	100	1	0.2622
3:73094049:C:T	50	100	0.97	0.1324
3:73094507:T:C	50	100	1	0.01707
3:73094527:G:T	50	100	0.78	0.02669
3:73094605:A:G	50	100	1	0.01616
3:73094939:G:T	50	100	0.97	0.3651
3:73095304:T:C	50	100	1	0.01634
3:73095607:C:T	50	100	0.98	0.3718
3:73095824:G:T	50	100	0.96	0.4368
3:73095984:A:T	50	100	0.95	0.1004
3:73096190:T:C	50	100	0.99	0.2625
3:73096646:G:A	50	98	0.98	0.2097
3:73096793:G:C	50	100	1	0.02687
3:73096887:A:G	50	100	0.98	0.2146
3:73096907:A:C	50	100	0.98	0.3847
3:73096949:C:G	50	100	0.99	0.01198
3:73097214:G:A	50	100	0.99	0.2798
3:73098007:C:A	50	98	0.98	0.2095
3:73100292:C:T	50	100	0.99	0.2504
3:73100789:C:T	50	100	0.97	0.01344
3:73101472:G:A	50	98	0.99	0.2122
3:73101816:C:A	50	98	0.98	0.06627
3:73101899:T:C	50	98	0.99	0.2122
3:73102020:G:A	50	98	0.99	0.2122
3:73102224:T:A	50	100	0.89	0.01652
3:73102260:G:C	50	100	0.89	0.01652
3:73102464:A:G	50	100	0.98	0.3517
3:73102973:C:T	50	100	0.96	0.1378
3:73103293:C:T	50	100	0.97	0.0935
3:73103609:A:T	50	100	1	0.01017
3:73103827:C:T	50	100	0.97	0.1382
3:73103946:G:A	50	98	0.99	0.2075
3:73104009:C:G	50	100	0.98	0.02251
3:73104181:G:A	50	98	0.99	0.2075
3:73104191:T:C	50	100	0.98	0.02251
3:73104200:C:T	50	100	0.78	0.01325
3:73104783:G:T	49	100	0.98	0.2075
3:73105249:T:C	50	100	0.96	0.03867
3:73105555:A:G	50	100	1	0.01598
3:73105598:T:C	50	100	0.91	0.02215
3:73106317:A:G	50	100	0.96	0.1374
3:73106409:T:C	50	96	0.98	0.2643
3:73106410:G:T	50	100	0.96	0.1374
3:73106473:C:T	50	100	0.96	0.1376
3:73106531:T:G	50	98	0.82	0.01688
3:73106884:C:G	50	100	1	0.01053
3:73107183:A:G	50	96	0.98	0.2355
3:73107526:G:T	50	100	0.93	0.09332
3:73107590:A:G	50	100	0.92	0.02251
3:73107620:T:G	50	100	0.92	0.02251
3:73107852:C:T	50	100	0.89	0.01652
3:73108039:T:C	50	100	0.97	0.3373
3:73108137:T:C	50	100	0.97	0.3952
3:73108216:G:C	50	100	0.97	0.2347
3:73108528:T:C	50	98	0.97	0.2311
3:73108778:A:T	50	100	0.97	0.1412
3:73108871:C:T	50	100	1	0.01053
3:73108999:A:T	50	100	0.94	0.1616
3:73109009:G:A	50	100	1	0.01053
3:73109102:C:T	50	100	0.94	0.138
3:73109594:C:T	50	98	0.94	0.2101
3:73109674:T:C	50	100	0.93	0.197
3:73109853:C:T	50	92	0.91	0.3482
3:73110409:T:A	50	100	0.95	0.0679
3:73110757:G:T	50	94	0.91	0.425
3:73111133:T:G	50	100	0.89	0.01707
3:73111474:T:C	50	100	0.88	0.03867
3:73112251:T:C	50	94	0.92	0.03813
3:73112665:C:T	50	100	0.91	0.02832
3:73112906:G:A	50	100	0.95	0.0216
3:73113102:A:T	50	100	1	0.01398
3:73113195:A:G	47	97.9	0.93	0.1182
3:73113308:C:A	50	100	0.61	0.0138
3:73113329:T:C	50	100	0.95	0.0138
3:73113662:C:T	50	100	1	0.01507
3:73115480:C:T	50	100	1	0.01507
3:73115500:C:G	50	100	0.98	0.07262
3:73116226:G:A	50	100	0.98	0.08206
3:73116895:A:C	50	100	1	0.01507
3:73117156:C:T	50	100	0.99	0.1979
3:73117164:T:A	50	100	0.99	0.1057
3:73117189:G:T	50	100	0.94	0.1055
3:73117479:A:G	50	100	1	0.01507
3:73117606:G:C	50	100	1	0.1997
3:73117661:G:T	50	100	0.98	0.2518
3:73117730:T:C	50	100	1	0.01507
3:73117880:G:A	50	100	1	0.1796
3:73118149:T:G	50	100	0.95	0.01924
3:73118190:G:A	50	98	0.78	0.0158
3:73118572:C:T	50	100	1	0.07335
3:73118983:A:G	50	100	1	0.2511
3:73119200:G:A	50	100	0.99	0.1714
3:73119568:A:T	44	84.1	0.98	0.382
3:73120021:C:T	50	100	0.99	0.2516
3:73120135:A:G	50	100	0.98	0.2057
3:73120284:A:G	50	100	1	0.4399
3:73120368:C:T	50	100	1	0.1004
3:73120818:G:A	50	100	1	0.2516
3:73121207:G:A	50	100	1	0.2518
3:73121321:T:C	50	100	1	0.4693
3:73121591:G:C	50	98	1	0.3684
3:73121598:T:C	50	100	1	0.01507
3:73121754:C:T	50	100	1	0.06699
3:73122030:T:G	50	100	1	0.3804
3:73122949:T:C	50	100	1	0.4749
3:73123150:G:A	50	100	0.99	0.2498
3:73123300:A:G	50	100	1	0.3744
3:73123305:T:A	50	100	1	0.3744
3:73123684:T:C	50	100	1	0.4869
3:73123685:G:T	50	100	1	0.2435
3:73124121:G:A	50	100	1	0.2892
3:73124156:A:C	50	100	1	0.4748
3:73124765:G:A	50	100	1	0.1055
3:73124778:G:A	50	100	1	0.01416
3:73125089:C:G	50	100	0.99	0.07389
3:73126062:G:A	50	100	0.96	0.01126
3:73126377:A:G	50	100	0.99	0.262
3:73126547:G:A	50	100	1	0.07861
3:73126821:A:G	50	100	1	0.01507
3:73127239:T:A	50	100	1	0.1055
3:73127270:C:T	50	100	1	0.07861
3:73127271:G:A	50	100	0.94	0.01144
3:73127580:A:G	50	100	0.99	0.181
3:73127798:T:C	50	100	1	0.2475
3:73127973:A:G	50	100	1	0.2485
3:73128047:A:G	50	100	1	0.1057
3:73128072:G:A	50	100	1	0.09822
3:73128077:C:T	50	100	1	0.4769
3:73128195:C:T	50	100	0.99	0.0837
3:73129253:T:C	50	100	1	0.01126
3:73129428:A:G	50	100	1	0.1066
3:73129529:A:G	50	100	1	0.08351
3:73129597:A:G	49	100	1	0.3588
3:73129829:C:T	48	100	1	0.1064
3:73130169:T:C	50	100	1	0.1227
3:73130193:T:C	50	100	1	0.1111
3:73130480:A:G	50	100	1	0.1227
3:73130610:T:C	50	100	1	0.3588
3:73130616:T:G	50	100	0.99	0.2522
3:73130685:T:C	50	100	1	0.01525
3:73130794:A:G	50	100	1	0.08406
3:73131162:C:T	50	100	1	0.4817
3:73131165:C:T	50	100	1	0.01434
3:73131349:G:A	50	100	1	0.2466
3:73131455:T:G	50	100	1	0.05937
3:73131488:C:T	50	100	1	0.2743
3:73131787:G:A	50	98	0.87	0.05937
3:73132156:G:A	50	100	0.98	0.01452
3:73132378:G:A	50	100	0.99	0.01253
3:73132388:G:A	50	100	1	0.262
3:73132662:T:C	50	100	0.99	0.2584
3:73132773:A:G	50	100	0.97	0.0728
3:73133396:G:A	50	96	1	0.3809
3:73134285:G:C	50	100	1	0.1068
3:73134522:C:T	50	100	1	0.2462
3:73134600:C:A	50	100	0.99	0.1892
3:73135130:T:C	50	100	0.99	0.254
3:73135509:T:C	50	100	0.99	0.1926
3:73135708:G:C	50	100	1	0.01489
3:73135712:G:A	50	98	0.83	0.0423
3:73135875:A:G	50	100	0.99	0.0728
3:73135976:G:A	50	100	1	0.1131
3:73136438:T:C	50	100	1	0.07298
3:73136801:C:T	40	90	0.69	0.1235
3:73136805:C:T	47	80.9	0.81	0.4688
3:73137092:C:T	50	100	1	0.1812
3:73137699:C:T	50	100	0.99	0.02033
3:73137747:T:C	50	100	1	0.09296
3:73137775:C:G	50	100	1	0.06245
3:73138052:G:T	50	100	1	0.4847
3:73138760:A:C	50	100	1	0.4562
3:73138772:G:A	50	100	0.97	0.03322
3:73139091:C:T	50	96	0.8	0.01652
3:73139829:T:A	50	100	1	0.2467
3:73140077:C:T	50	100	1	0.1914
3:73140257:T:C	50	100	1	0.1057
3:73141952:T:C	50	100	0.96	0.08315
3:73142375:G:A	50	100	1	0.2469
3:73142574:A:G	50	98	0.91	0.02052
3:73143222:C:T	50	100	1	0.01489
3:73144469:C:T	50	100	1	0.0699
3:73144893:C:T	50	100	0.98	0.01126
3:73145245:C:T	50	100	1	0.07625
3:73145821:G:C	50	100	1	0.06972
3:73146212:A:G	50	100	0.96	0.08261
3:73146537:A:G	50	100	0.97	0.08951
3:73147017:C:A	50	100	0.99	0.4855
3:73148266:C:T	50	100	0.93	0.01071
3:73148896:T:G	50	100	0.96	0.08279
3:73149123:C:G	50	100	0.9	0.02088
3:73149363:C:T	50	100	0.98	0.01416
3:73150037:A:G	50	100	0.95	0.07426
3:73150101:C:T	50	100	1	0.01507
3:73150627:T:G	50	100	0.99	0.01126
3:73151202:C:T	50	100	0.98	0.02415
3:73151700:A:G	50	100	0.97	0.09005
3:73152067:T:C	50	100	0.99	0.01162
3:73152164:G:C	50	100	0.96	0.03214
3:73152798:T:C	48	95.8	0.94	0.03794
3:73153123:A:G	50	100	0.97	0.09005
3:73153134:G:A	50	100	1	0.05991
3:73153585:G:C	50	100	1	0.06826
3:73153591:C:T	50	100	1	0.06826
3:73153838:T:C	50	100	1	0.0748
3:73154783:G:A	50	100	1	0.01434
3:73155303:G:T	50	100	1	0.01434
3:73155639:A:G	50	100	0.97	0.08351
3:73155806:C:T	50	100	0.99	0.2809
3:73155887:C:T	50	100	1	0.06863
3:73155933:T:C	50	100	1	0.06845
3:73155961:G:T	50	98	0.99	0.2694
3:73155995:C:T	50	100	0.99	0.2491
3:73156296:G:C	50	100	1	0.01489
3:73156589:C:A	50	100	1	0.06863
3:73156608:C:T	50	100	1	0.06845
3:73156912:G:A	50	100	1	0.06881
3:73157056:T:G	50	100	1	0.2656
3:73157192:C:T	50	100	0.94	0.02451
3:73157713:C:T	50	100	1	0.01434
3:73157824:G:A	50	100	0.98	0.01543
3:73157969:T:C	50	100	1	0.2618
3:73157970:G:T	50	100	1	0.3243
3:73158015:C:T	50	100	0.88	0.01761
3:73158220:G:A	50	100	1	0.06863
3:73158673:C:T	50	100	1	0.06863
3:73158725:C:T	50	100	0.99	0.0158
3:73158764:T:C	50	100	1	0.333
3:73158765:G:A	50	100	1	0.06863
3:73158828:T:A	50	100	1	0.3261
3:73158913:C:T	50	100	1	0.2556
3:73158969:C:G	50	100	1	0.06863
3:73159144:T:G	50	100	0.99	0.1865
3:73159278:C:T	50	100	0.99	0.1042
3:73159551:G:A	50	100	0.84	0.02306
3:73159647:C:T	50	100	1	0.2556
3:73160370:G:A	50	100	1	0.2473
3:73160451:T:C	50	100	0.99	0.07371
3:73160582:A:G	50	100	1	0.2551
3:73160626:C:T	50	98	0.97	0.1273
3:73160920:G:A	50	98	0.96	0.01162
3:73161408:T:C	50	100	1	0.06972
3:73161697:C:T	50	100	0.98	0.01543
3:73161849:A:G	50	100	1	0.01471
3:73162198:C:G	50	98	1	0.4332
3:73162549:G:A	50	100	1	0.2491
3:73162660:C:G	50	100	0.99	0.12
3:73163911:C:A	50	100	0.99	0.2803
3:73164011:G:A	49	100	0.84	0.01924
3:73164294:A:T	50	100	1	0.06845
3:73165049:C:A	50	100	1	0.06808
3:73165097:G:A	50	100	1	0.06808
3:73165162:T:G	50	100	1	0.01489
3:73165182:G:A	50	100	1	0.2489
3:73165433:C:T	50	100	0.96	0.0256
3:73165464:G:A	50	100	0.94	0.0158
3:73166374:C:T	50	100	1	0.01471
3:73166387:C:T	50	100	1	0.1658
3:73166448:A:G	50	100	0.98	0.1678
3:73166628:C:T	50	100	1	0.1674
3:73167054:C:T	50	100	1	0.1658
3:73167206:A:G	50	100	1	0.1819
3:73167240:G:T	50	100	1	0.1672
3:73167335:G:A	50	100	1	0.09749
3:73167443:A:G	50	98	0.8	0.03831
3:73168180:G:A	50	100	0.93	0.01979
3:73168237:T:C	50	100	1	0.01271
3:73168393:T:C	50	100	1	0.2576
3:73168477:C:T	50	100	0.89	0.01598
3:73168538:C:T	50	100	1	0.1659
3:73168551:A:G	50	100	1	0.1659
3:73168959:T:C	50	100	1	0.1659
3:73169168:G:A	50	100	0.98	0.2462
3:73169289:C:T	50	100	1	0.2556
3:73169421:A:G	50	100	0.93	0.01961
3:73169504:C:G	50	100	1	0.1803
3:73169721:G:T	50	100	1	0.09768
3:73169889:G:T	50	100	1	0.01416
3:73170144:C:T	50	100	0.88	0.09586
3:73170304:G:A	50	100	0.98	0.4579
3:73170311:C:T	50	100	0.98	0.494
3:73170358:C:T	50	100	1	0.2544
3:73170625:G:A	50	100	1	0.01253
3:73170764:A:C	50	100	1	0.06917
3:73170911:A:G	50	100	1	0.01253
3:73170947:G:C	50	100	0.98	0.1926
3:73171577:C:T	50	100	0.98	0.4441
3:73171963:A:T	50	100	1	0.256
3:73172112:C:T	50	100	0.99	0.1796
3:73172569:C:T	50	100	0.98	0.1396
3:73173023:T:C	50	100	1	0.2564
3:73173278:G:A	50	100	0.97	0.061
3:73173430:A:C	50	100	1	0.1783
3:73173721:A:G	50	100	1	0.1781
3:73173837:G:A	50	100	0.8	0.01362
3:73173871:G:A	50	100	0.99	0.4984
3:73174169:A:C	50	100	0.99	0.04884
3:73174256:C:A	50	100	1	0.2527
3:73174461:G:T	50	100	1	0.02614
3:73174480:G:A	50	100	1	0.02306
3:73175086:C:T	50	100	0.99	0.02215
3:73175142:C:T	50	100	0.99	0.0325
3:73176424:C:T	50	98	0.99	0.4713
3:73176564:G:C	50	100	0.99	0.02233
3:73176653:A:G	50	100	0.99	0.02306
3:73177266:C:T	50	100	0.9	0.01616
3:73177670:A:G	50	100	0.91	0.01779
3:73177882:G:C	50	100	0.98	0.2832
3:73178375:G:C	50	100	0.99	0.2509
3:73178392:T:A	50	100	0.96	0.06336
3:73178772:G:A	50	100	1	0.01253
3:73179026:G:A	50	100	0.97	0.1843
3:73179369:C:T	50	100	1	0.01253
3:73179536:T:C	50	100	0.84	0.02324
3:73179646:G:A	50	96	0.98	0.2099
3:73179744:C:G	50	98	0.98	0.183
3:73179868:G:A	50	98	0.98	0.2469
3:73180074:T:C	50	100	0.98	0.01398
3:73180132:C:G	50	100	0.96	0.06318
3:73180436:T:C	50	100	0.97	0.0167
3:73180474:T:C	49	100	0.93	0.1316
3:73180811:G:A	50	100	1	0.01253
3:73181231:A:G	49	100	0.99	0.2574
3:73181880:C:T	50	100	1	0.0167
3:73182221:G:A	50	100	1	0.02288
3:73182375:A:G	50	100	0.96	0.01834
3:73183205:G:A	50	100	1	0.0158
3:73183298:A:G	50	100	0.97	0.2166
3:73183310:A:G	50	100	1	0.02633
3:73183599:C:T	50	100	1	0.01035
3:73183710:C:G	50	100	1	0.01525
3:73184232:C:T	50	96	0.95	0.06354
3:73184283:G:A	50	100	0.98	0.4357
3:73184439:G:A	50	100	0.98	0.4355
3:73184483:T:C	50	100	0.98	0.451
3:73184606:A:G	50	100	0.99	0.2554
3:73185018:C:G	50	98	0.94	0.1505
3:73185019:A:T	50	100	1	0.01235
3:73185113:T:C	50	100	0.93	0.01452
3:73185315:T:G	50	100	0.98	0.4635
3:73186269:G:A	50	100	0.99	0.2551
3:73186322:A:G	50	100	0.98	0.4572
3:73186690:C:G	48	79.2	0.9	0.3223
3:73186776:G:C	50	100	0.79	0.0207
3:73186832:C:A	50	100	0.99	0.01434
3:73187201:G:C	50	100	1	0.01235
3:73187880:C:T	50	98	0.94	0.148
3:73188578:C:A	50	100	0.96	0.4219
3:73188670:C:T	50	100	1	0.01235
3:73189233:A:G	49	100	0.94	0.203
3:73189490:G:T	50	100	0.96	0.396
3:73189499:G:T	50	100	0.98	0.2553
3:73189542:A:G	50	100	0.97	0.1442
3:73189784:T:C	50	98	0.81	0.05065
3:73190297:G:A	50	100	0.92	0.2115
3:73191083:G:A	50	100	1	0.01253
3:73191321:C:G	50	100	0.9	0.03667
3:73191485:C:G	50	94	0.83	0.07335
3:73191499:A:G	50	94	0.87	0.3787
3:73191622:C:T	50	98	0.87	0.1349
3:73191638:T:C	50	100	1	0.01253
3:73191643:G:A	50	100	0.78	0.02288
3:73191874:A:G	50	100	0.81	0.03976
3:73192321:A:C	50	98	0.67	0.03486
3:73192462:C:G	50	100	0.88	0.0443
3:73192502:A:G	50	78	0.66	0.4265
3:73192642:C:T	50	100	0.89	0.01634
3:73192674:G:A	50	98	0.73	0.02814
3:73192810:T:C	50	90	0.81	0.2589
3:73192930:C:A	50	98	0.88	0.1914
3:73193018:G:A	50	98	0.87	0.04285
3:73193025:C:G	50	94	0.92	0.4613
3:73193094:C:G	50	100	0.99	0.02778
3:73193193:A:G	50	98	0.96	0.1821
3:73193369:T:C	50	100	1	0.05156
3:73193467:A:G	50	98	0.93	0.3602
3:73193537:G:C	50	100	0.95	0.01089
3:73193685:T:C	50	100	0.8	0.01216
3:73193788:A:G	50	100	0.99	0.1058
3:73193925:C:G	50	100	0.95	0.449
3:73193929:G:A	50	100	0.97	0.4305
3:73194347:T:C	50	100	0.98	0.1089
3:73194842:G:T	50	100	0.98	0.1169
3:73195433:C:G	50	96	0.97	0.3667
3:73195441:G:T	50	96	0.96	0.3609
3:73195805:C:T	50	100	0.93	0.01089
3:73195981:A:T	50	100	1	0.04956
3:73196001:A:G	50	100	0.98	0.429
3:73196378:A:G	50	98	0.82	0.04448
3:73196632:G:A	50	100	0.81	0.01089
3:73197186:G:A	50	100	0.98	0.4448
3:73197260:A:G	50	100	1	0.05828
3:73197593:C:T	50	100	0.98	0.1587
3:73197627:C:G	50	100	0.99	0.1547
3:73198121:G:A	50	100	1	0.0561
3:73198279:T:C	50	98	0.99	0.4464
3:73198467:A:G	50	100	1	0.0207
3:73198714:A:C	50	100	1	0.05846
3:73198902:T:A	50	98	0.93	0.0276
3:73198924:G:A	50	100	0.99	0.4889
3:73198975:G:C	50	100	1	0.04575
3:73199325:A:G	50	100	0.98	0.05229
3:73199388:A:C	50	100	1	0.02705
3:73199513:A:T	50	100	0.98	0.08243
3:73199680:T:C	50	98	0.99	0.47
3:73199704:C:T	50	98	0.99	0.4757
3:73199820:A:G	50	100	1	0.07879
3:73200017:T:C	50	98	1	0.4697
3:73200121:C:T	50	98	0.99	0.4528
3:73200339:A:G	50	100	0.89	0.0138
3:73200593:G:A	50	100	1	0.07916
3:73200788:A:T	50	100	0.74	0.01071
3:73200973:C:T	50	100	0.99	0.4907
3:73201440:C:G	50	100	0.99	0.4493
3:73201597:T:C	50	100	1	0.01779
3:73202050:A:T	50	88	0.77	0.08588
3:73202320:G:A	50	98	0.99	0.38
3:73202813:A:G	50	100	1	0.4713
3:73202838:C:T	50	100	0.99	0.4499
3:73202990:T:A	50	100	1	0.3873
3:73203494:G:A	50	100	1	0.0797
3:73203511:C:T	50	98	1	0.3914
3:73203940:C:T	50	90	0.79	0.09368
3:73204224:T:C	50	100	0.99	0.02796
3:73204291:C:T	50	100	1	0.0187
3:73205072:T:C	50	100	0.99	0.01253
3:73205624:C:T	50	100	1	0.0167
3:73205785:A:C	50	100	0.94	0.02052
3:73205906:G:A	50	100	0.99	0.4926
3:73206917:A:C	50	96	0.99	0.4809
3:73207165:G:A	50	98	0.97	0.1423
3:73207364:A:T	50	100	1	0.07807
3:73207815:C:T	50	100	0.65	0.01471
3:73208001:A:G	50	100	1	0.0167
3:73208652:T:C	50	98	0.99	0.4824
3:73209032:G:A	50	98	0.96	0.04248
3:73209161:T:G	50	98	0.99	0.4728
3:73209331:A:G	50	98	0.91	0.03086
3:73209335:A:G	50	92	0.82	0.06227
3:73209339:A:G	50	94	0.73	0.1135
3:73209366:T:C	50	98	0.8	0.04684
3:73209370:T:C	50	100	0.84	0.05919
3:73209374:T:C	50	100	0.92	0.06935
3:73209382:T:C	49	89.8	0.74	0.134
3:73209386:C:T	50	100	0.88	0.03214
3:73209394:T:C	50	82	0.83	0.1302
3:73209407:A:G	50	96	0.66	0.03722
3:73209826:A:G	50	100	1	0.01634
3:73209995:T:C	50	100	1	0.394
3:73210540:G:A	50	98	0.98	0.1118
3:73210919:A:G	50	100	1	0.3945
3:73211092:A:C	50	98	0.96	0.04775
3:73211394:G:A	50	100	0.99	0.3969
3:73211473:T:C	50	100	0.98	0.07407
3:73211756:C:T	50	98	0.97	0.4234
3:73211848:T:C	50	100	1	0.01852
3:73211849:C:G	50	100	0.99	0.4179
3:73211996:C:T	50	98	0.98	0.433
3:73212073:C:T	50	96	0.96	0.3943
3:73212420:G:A	50	100	1	0.01416
3:73212467:C:T	50	100	1	0.01943
3:73212827:G:C	50	100	0.98	0.3656
3:73213031:C:T	50	94	0.83	0.05229
3:73213172:G:C	50	100	0.98	0.3713
3:73213228:T:C	50	100	0.98	0.319
3:73213431:G:A	50	100	0.99	0.03286
3:73213518:C:T	50	100	0.98	0.4837
3:73213769:G:A	50	100	0.99	0.03286
3:73213777:A:C	50	100	0.85	0.02705
3:73213972:G:A	50	98	1	0.106
3:73214537:C:T	50	100	0.99	0.03431
3:73214844:C:G	50	100	1	0.01162
3:73215052:A:T	50	100	0.98	0.455
3:73215155:T:C	50	100	0.98	0.03159
3:73215370:C:G	50	100	0.96	0.01416
3:73215634:T:G	50	100	0.98	0.3956
3:73215766:G:T	50	98	1	0.07044
3:73215852:C:T	50	100	0.98	0.4414
3:73215897:A:G	50	100	1	0.03958
3:73216277:A:C	50	100	0.98	0.3994
3:73216656:A:C	50	100	1	0.03849
3:73217700:C:T	48	100	0.99	0.3887
3:73218035:T:A	50	100	0.99	0.3869
3:73218802:C:T	50	100	0.99	0.3787
3:73218805:A:G	50	100	0.99	0.409
3:73219180:A:C	50	100	1	0.09368
3:73219548:G:C	50	100	0.99	0.3706
3:73219635:C:T	50	98	0.98	0.07734
3:73220337:A:G	50	100	1	0.102
3:73220559:A:C	50	100	0.98	0.4101
3:73220828:C:T	50	100	1	0.1
3:73222375:A:G	50	100	1	0.02814
3:73223085:C:G	49	98	0.98	0.4168
3:73223190:G:A	50	100	1	0.01344
3:73223245:C:T	50	100	0.83	0.0207
3:73223608:T:C	50	100	0.97	0.04793
3:73223711:G:A	50	100	1	0.02814
3:73223918:T:C	50	98	1	0.07607
3:73224047:A:C	50	100	0.99	0.106
3:73224123:T:C	50	100	1	0.01325
3:73224265:C:T	50	100	0.97	0.065
3:73224387:G:A	50	100	1	0.02142
3:73224456:A:G	49	100	1	0.1002
3:73224648:C:T	50	100	0.98	0.05229
3:73224743:T:G	50	100	0.98	0.05229
3:73224895:G:A	50	98	0.99	0.4459
3:73225035:A:G	50	100	0.97	0.0472
3:73225138:C:A	50	98	0.99	0.4967
3:73225810:G:A	50	98	0.99	0.4577
3:73225843:G:A	50	98	0.99	0.4853
3:73225856:C:T	50	100	0.97	0.06481
3:73225994:A:G	50	96	0.99	0.4147
3:73226387:A:G	50	96	0.99	0.4621
3:73226402:G:C	50	96	0.99	0.4524
3:73226618:A:G	50	100	0.96	0.03322
3:73226874:T:C	50	94	0.71	0.04975
3:73227718:A:T	50	100	0.91	0.03558
3:73227772:A:G	50	100	0.98	0.01107
3:73227801:T:C	47	100	0.97	0.3758
3:73227926:C:G	50	100	0.93	0.01035
3:73228139:T:C	50	98	0.94	0.02705
3:73228149:C:T	50	100	0.86	0.01053
3:73228711:C:T	50	100	0.95	0.08061
3:73228717:G:A	50	100	0.91	0.01035
3:73228767:T:C	50	100	0.97	0.1073
3:73228773:C:T	50	98	0.98	0.2013
3:73229814:C:T	50	100	0.98	0.08043
3:73229899:T:C	50	98	0.98	0.2032
3:73229967:T:C	50	100	0.84	0.01725
3:73230115:T:A	50	98	1	0.2466
3:73230347:T:C	50	98	1	0.248
3:73230402:T:C	50	100	0.98	0.08134
3:73230456:A:C	50	100	0.99	0.301
3:73230701:T:A	50	100	0.97	0.06718
3:73230738:C:G	50	100	0.83	0.01688
3:73231098:A:G	50	100	0.99	0.1098
3:73231182:C:T	50	98	0.98	0.1098
3:73231311:A:G	50	100	0.98	0.4927
3:73231897:C:T	50	100	0.99	0.08606
3:73231969:A:G	50	100	1	0.2522
3:73232098:G:A	50	100	0.98	0.09532
3:73232168:G:A	50	100	0.99	0.09314
3:73232281:T:C	50	100	0.99	0.1903
3:73232355:T:C	50	98	0.99	0.1102
3:73232470:G:A	50	100	1	0.01017
3:73232558:A:G	50	100	0.99	0.4336
3:73232620:C:T	50	100	0.99	0.08188
3:73232709:C:T	50	100	1	0.01017
3:73232851:A:G	50	100	1	0.01017
3:73232974:C:T	50	100	1	0.01035
3:73233221:G:A	50	100	0.93	0.01071
3:73233268:G:A	50	100	1	0.01017
3:73233367:A:G	50	98	1	0.242
3:73233415:A:G	50	100	0.98	0.1195
3:73233711:A:G	50	100	0.99	0.2061
3:73233727:G:A	50	100	0.99	0.2551
3:73233980:T:C	50	100	1	0.01017
3:73234211:T:C	50	100	1	0.01797
3:73234245:C:A	50	98	0.99	0.2431
3:73234882:G:A	50	100	1	0.01797
3:73234962:G:A	50	100	1	0.01797
3:73235444:A:G	50	100	1	0.0216
3:73235576:C:T	50	100	1	0.01816
3:73235901:T:C	50	100	1	0.01489
3:73236520:T:C	50	100	0.99	0.191
3:73236661:T:C	50	100	1	0.1908
3:73236856:C:T	50	100	1	0.02251
3:73236897:C:T	50	98	0.98	0.4032
3:73237030:A:G	50	100	1	0.01053
3:73237056:T:A	50	98	0.96	0.01688
3:73237476:G:A	50	100	0.98	0.08606
3:73238230:A:G	50	100	0.97	0.1042
3:73238600:C:G	50	100	0.98	0.08606
3:73238687:A:G	50	100	0.98	0.08606
3:73238733:T:C	50	100	0.87	0.01017
3:73239255:A:G	50	100	1	0.01017
3:73240029:A:G	50	100	1	0.02251
3:73240078:G:C	50	98	0.98	0.3947
3:73240259:G:T	50	98	0.98	0.4497
3:73240297:C:T	49	100	0.99	0.02923
3:73240695:T:C	50	100	1	0.01017
3:73240967:C:T	50	100	1	0.01071
3:73241225:A:G	50	100	0.98	0.3524
3:73241828:G:T	50	98	0.97	0.179
3:73242103:T:C	50	100	1	0.05192
3:73242689:A:C	50	100	1	0.01017
3:73242763:T:C	50	98	0.99	0.1678
3:73244198:A:G	50	100	1	0.01017
3:73244361:T:C	50	100	0.98	0.1983
3:73244411:G:A	50	98	0.98	0.3936
3:73244780:G:A	50	100	0.99	0.02469
3:73244840:A:C	50	100	0.98	0.1545
3:73245479:A:T	50	100	0.96	0.06954
3:73245649:A:G	50	100	0.96	0.1725
3:73245762:G:A	50	100	1	0.01035
3:73245803:A:G	50	98	0.97	0.3838
3:73245891:C:T	50	98	0.97	0.02832
3:73245916:C:T	50	100	0.92	0.01743
3:73246144:C:T	50	100	0.97	0.1131
3:73246441:G:A	50	98	0.97	0.4296
3:73247297:G:A	50	100	0.96	0.01471
3:73247413:C:T	50	98	0.97	0.1736
3:73247430:C:T	50	96	0.85	0.03558
3:73247615:C:T	50	98	0.97	0.09804
3:73247844:T:C	40	92.5	0.67	0.03159
3:73247854:C:T	42	97.6	0.97	0.01017
3:73247884:T:C	35	97.1	0.97	0.1732
3:73248594:C:G	50	98	0.96	0.4267
3:73248887:C:T	50	92	0.81	0.03177
3:73248903:T:C	50	100	0.92	0.04993
3:73248904:G:A	50	100	0.97	0.114
3:73248943:T:G	50	100	0.67	0.01961
3:73249163:C:A	50	96	0.98	0.1095
3:73249515:C:T	50	100	0.98	0.1937
3:73249852:G:A	50	100	0.96	0.05864
3:73250739:C:G	50	98	0.97	0.1093
3:73251164:T:G	50	98	0.95	0.3005
3:73251527:C:A	50	100	1	0.01634
3:73251998:C:T	50	100	0.97	0.2805
3:73252122:T:A	50	100	0.93	0.01198
3:73252255:C:T	50	100	0.97	0.2803
3:73252604:C:T	49	100	0.96	0.4112
3:73252902:G:A	50	100	1	0.02088
3:73253204:A:G	50	98	0.95	0.1405
3:73253330:G:C	50	100	1	0.02197
3:73253676:G:C	50	98	0.94	0.02614
3:73253725:G:A	50	98	0.95	0.03522
3:73253789:G:A	50	100	0.96	0.1117
3:73254409:G:A	50	94	0.94	0.278
3:73254783:C:A	50	100	0.92	0.09913
3:73254828:G:A	50	100	0.91	0.09368
3:73254934:G:C	50	98	0.88	0.1353
3:73255322:C:G	50	100	0.94	0.1748
3:73255434:C:T	50	100	0.95	0.2059
3:73255545:C:A	50	100	0.88	0.05683
3:73255562:G:T	50	98	0.96	0.2006
3:73255624:G:A	50	100	0.92	0.01906
3:73255676:T:C	50	98	0.97	0.1888
3:73256146:G:A	50	100	0.99	0.04012
3:73256356:G:A	50	100	0.95	0.01271
3:73256519:A:G	50	100	0.97	0.01216
3:73256658:G:A	50	100	0.98	0.4263
3:73256915:T:A	50	100	0.97	0.3831
3:73257096:C:T	50	100	1	0.01216
3:73257218:T:C	50	100	0.98	0.0532
3:73257662:C:A	50	100	0.98	0.4392
3:73258306:T:C	50	100	0.95	0.2075
3:73258545:A:T	50	100	0.91	0.0187
3:73258898:G:A	49	100	0.98	0.03468
3:73258981:C:A	50	100	0.97	0.06954
3:73259144:A:C	50	100	0.61	0.01834
3:73259168:C:G	50	100	0.96	0.124
3:73259556:G:C	50	100	0.97	0.3842
3:73259577:A:G	50	100	0.97	0.1249
3:73259797:G:A	50	98	0.98	0.3725
3:73260140:T:G	50	98	0.98	0.1848
3:73260299:T:C	50	100	1	0.0276
3:73260314:T:A	50	100	0.96	0.01507
3:73260341:G:T	50	100	0.99	0.01325
3:73260455:A:G	50	100	0.99	0.05428
3:73260557:G:A	50	100	0.96	0.24
3:73260724:C:G	50	98	0.98	0.4499
3:73260745:A:G	50	98	0.98	0.4916
3:73260752:G:A	50	100	0.9	0.01743
3:73260931:T:A	50	98	0.98	0.4493
3:73261100:T:G	50	98	0.98	0.4243
3:73261186:A:G	50	100	0.93	0.01344
3:73261192:C:T	50	100	0.96	0.01507
3:73261313:T:C	50	98	0.98	0.4546
3:73261320:A:T	50	98	0.98	0.4544
3:73261460:T:A	50	100	1	0.01834
3:73261507:C:A	50	100	1	0.06609
3:73261794:A:G	50	100	0.99	0.1195
3:73261972:C:T	50	100	0.99	0.1195
3:73262063:T:C	50	100	0.99	0.1275
3:73262493:C:T	50	100	1	0.1196
3:73262538:G:A	50	100	1	0.1196
3:73262664:G:A	50	100	1	0.06645
3:73262783:C:T	50	100	0.91	0.0345
3:73263094:C:A	50	98	0.97	0.3664
3:73263348:A:G	50	98	0.98	0.3664
3:73263349:A:C	50	98	0.98	0.3622
3:73263370:G:A	50	98	0.97	0.4857
3:73263378:G:C	50	98	0.98	0.362
3:73263382:C:A	50	98	0.98	0.3622
3:73263592:T:C	50	100	1	0.01634
3:73263725:G:C	50	98	0.99	0.177
3:73263814:G:A	50	100	0.99	0.04158
3:73264043:A:G	50	100	0.99	0.03159
3:73264102:C:T	50	100	0.99	0.06391
3:73264110:C:A	50	100	0.99	0.03141
3:73264532:A:C	50	100	0.92	0.08224
3:73264761:G:A	50	100	0.92	0.07498
3:73264765:G:A	50	100	0.92	0.06409
3:73264855:C:T	50	100	0.98	0.4809
3:73265156:A:G	50	100	0.99	0.04176
3:73265528:T:C	50	100	0.96	0.1825
3:73265884:A:T	50	100	0.97	0.05138
3:73266100:C:T	50	98	0.97	0.1986
3:73266614:T:C	50	98	0.98	0.06137
3:73266697:A:G	50	100	1	0.07081
3:73266795:T:G	50	100	0.69	0.02306
3:73266931:G:A	50	92	0.96	0.1783
3:73267694:T:C	50	100	0.99	0.05973
3:73267983:T:G	50	100	0.97	0.01943
3:73268245:T:C	50	100	0.95	0.03486
3:73268658:G:T	50	100	0.96	0.03704
3:73268691:G:C	50	100	0.98	0.09459
3:73268750:A:T	50	100	0.95	0.01616
3:73268752:G:C	50	100	1	0.01561
3:73268854:C:A	50	100	0.99	0.08206
3:73268905:T:G	50	100	0.99	0.09513
3:73269271:A:G	50	100	1	0.03014
3:73269277:C:T	50	100	0.96	0.01906
3:73269284:G:A	50	96	0.96	0.3573
3:73269335:G:A	50	100	1	0.01834
3:73269348:C:T	50	98	0.97	0.3444
3:73269410:G:A	50	100	0.86	0.02088
3:73269889:C:T	50	100	1	0.02197
3:73269955:C:A	50	100	0.99	0.09913
3:73270122:T:C	50	100	0.99	0.1356
3:73270230:G:A	50	100	0.99	0.01761
3:73270834:C:T	50	100	0.99	0.09568
3:73270992:C:T	50	100	0.99	0.03649
3:73271022:C:A	50	98	0.98	0.3232
3:73271028:A:G	50	100	0.89	0.02288
3:73271321:T:C	50	100	1	0.04866
3:73271475:T:G	50	100	1	0.04847
3:73271675:C:T	50	100	0.82	0.04031
3:73271794:C:T	50	98	0.94	0.1249
3:73271840:C:T	50	100	0.96	0.01906
3:73272069:T:C	50	100	1	0.01561
3:73272137:C:T	50	100	0.99	0.09223
3:73272143:G:A	50	100	1	0.09223
3:73273029:A:G	50	98	0.98	0.3255
3:73273086:C:G	50	100	1	0.04884
3:73273193:A:G	50	100	1	0.01271
3:73273288:T:C	50	100	1	0.1318
3:73273387:C:T	50	100	0.86	0.0118
3:73274018:T:G	50	100	1	0.01053
3:73274357:T:G	50	100	1	0.03631
3:73274372:G:C	50	100	1	0.1578
3:73274439:C:A	50	100	0.99	0.4659
3:73274626:A:T	50	98	1	0.04775
3:73274950:C:G	50	100	1	0.1449
3:73274953:A:G	50	100	1	0.01035
3:73275143:G:A	50	100	1	0.0915
3:73275252:C:T	50	100	1	0.0325
3:73275364:G:A	50	100	0.87	0.01235
3:73275402:T:C	50	100	1	0.1783
3:73275711:G:A	50	98	0.85	0.08442
3:73275724:A:G	50	100	1	0.1383
3:73275768:C:T	50	100	0.99	0.1376
3:73275816:T:C	50	100	1	0.0167
3:73276000:A:G	50	100	1	0.02977
3:73276049:C:T	50	100	1	0.1536
3:73276154:A:G	50	100	1	0.1474
3:73276792:A:C	50	100	1	0.4326
3:73276794:C:T	50	100	0.99	0.4798
3:73276818:A:G	50	100	0.96	0.01017
3:73276921:G:C	50	100	0.97	0.04503
3:73277155:C:T	49	100	0.99	0.05156
3:73277295:T:C	50	98	0.99	0.1567
3:73277874:C:T	50	100	1	0.3502
3:73277922:G:T	50	100	1	0.1002
3:73278209:C:T	50	100	1	0.03758
3:73278451:G:T	50	100	1	0.3538
3:73278527:A:G	50	100	1	0.35
3:73278543:G:T	50	98	0.97	0.01743
3:73278549:A:G	50	100	1	0.3502
3:73278899:A:T	50	100	1	0.3537
3:73278943:C:T	50	100	1	0.03831
3:73279184:G:A	50	100	1	0.1064
3:73279619:T:C	50	100	1	0.03867
3:73280650:G:A	50	100	0.99	0.06572
3:73280964:C:T	50	100	0.97	0.05828
3:73281125:T:A	50	100	1	0.02923
3:73281338:A:G	50	100	1	0.05247
3:73281401:A:G	50	100	0.98	0.05919
3:73281474:C:A	50	98	1	0.471
3:73281548:G:A	50	98	1	0.1674
3:73281591:G:A	50	98	1	0.08243
3:73281792:C:G	50	100	1	0.3286
3:73281851:G:T	50	98	1	0.4995
3:73281994:G:C	50	100	1	0.02669
3:73282091:C:T	50	98	0.99	0.1917
3:73282133:A:G	50	98	1	0.4691
3:73282651:C:T	50	100	1	0.3232
3:73282689:G:T	50	98	1	0.1296
3:73283105:G:C	50	100	1	0.3938
3:73283439:C:T	50	100	1	0.3876
3:73283470:A:G	50	100	1	0.3947
3:73284089:G:A	50	100	0.99	0.1652
3:73284374:G:A	50	100	1	0.02651
3:73284563:A:G	50	100	1	0.3936
3:73284884:G:A	50	100	1	0.3725
3:73284994:T:C	50	100	1	0.01416
3:73285110:A:G	50	100	1	0.04902
3:73285186:T:C	50	100	1	0.3686
3:73285269:T:C	50	100	0.97	0.03722
3:73285346:A:G	50	100	0.98	0.1445
3:73285357:C:T	50	100	0.99	0.0728
3:73285928:C:T	50	100	1	0.4572
3:73286223:A:G	50	100	1	0.455
3:73286397:T:G	50	100	1	0.4459
3:73286650:C:T	50	100	1	0.08914
3:73286699:A:G	50	100	1	0.03922
3:73286963:G:T	50	100	0.99	0.02524
3:73287164:C:T	50	100	1	0.4577
3:73287393:C:G	50	100	1	0.05011
3:73287618:A:G	50	100	0.97	0.03268
3:73287987:T:C	50	100	0.99	0.07407
3:73288017:G:T	50	100	1	0.3691
3:73288029:A:G	50	100	0.99	0.1414
3:73288112:C:G	50	100	1	0.4828
3:73288146:A:G	50	100	0.99	0.3753
3:73288201:G:T	50	100	1	0.01416
3:73288435:A:G	50	100	0.99	0.07008
3:73289349:T:C	50	100	1	0.4573
3:73289453:C:T	50	100	0.99	0.492
3:73290663:A:G	50	100	1	0.06245
3:73290825:C:T	50	100	1	0.01943
3:73290927:C:G	50	100	1	0.3199
3:73290963:G:A	50	100	1	0.4548
3:73291073:A:G	50	100	1	0.4809
3:73291331:G:A	50	100	1	0.06245
3:73291416:G:T	50	100	1	0.3949
3:73291625:G:A	50	100	1	0.01416
3:73291842:G:C	50	100	1	0.02215
3:73292541:A:G	50	100	1	0.4806
3:73292586:G:C	50	100	1	0.48
3:73292588:C:A	50	100	1	0.4804
3:73292935:C:T	50	100	0.97	0.01307
3:73293356:G:A	50	100	1	0.06245
3:73293578:T:C	50	100	1	0.06245
3:73294055:A:G	50	100	1	0.01198
3:73294062:C:T	50	100	1	0.3195
3:73294173:T:C	50	100	1	0.4817
3:73294346:T:G	50	100	1	0.4818
3:73294408:A:C	50	100	1	0.4817
3:73294485:T:C	50	100	1	0.4795
3:73294641:A:C	50	100	0.99	0.2122
3:73294849:C:T	50	100	1	0.4815
3:73294890:G:A	50	100	1	0.4804
3:73294973:G:C	50	100	1	0.4815
3:73295415:T:C	50	100	1	0.06227
3:73295480:G:A	50	100	1	0.4677
3:73295528:T:C	50	100	1	0.4688
3:73295600:T:C	50	100	1	0.4668
3:73295684:T:C	50	100	0.92	0.01144
3:73295722:C:A	50	100	1	0.467
3:73295732:G:A	50	100	1	0.01271
3:73296012:T:C	50	100	1	0.2743
3:73296368:A:G	50	100	1	0.4642
3:73296427:A:G	50	100	1	0.3767
3:73296903:G:A	50	100	1	0.01543
3:73297212:G:C	50	100	1	0.1131
3:73297406:C:G	50	100	1	0.1077
3:73297584:G:A	50	100	0.99	0.1414
3:73297594:G:A	50	100	1	0.307
3:73297815:G:A	50	100	1	0.3954
3:73297934:C:T	50	100	0.98	0.1
3:73297973:C:T	50	100	0.94	0.01089
3:73298056:C:T	49	100	1	0.1924
3:73298133:T:C	50	100	1	0.05574
3:73298265:C:A	50	100	0.99	0.13
3:73298863:A:G	50	100	0.99	0.2812
3:73299245:A:G	50	100	0.99	0.1331
3:73299536:G:A	50	100	1	0.1042
3:73299724:G:C	50	100	0.96	0.258
3:73300051:C:G	50	100	1	0.1015
3:73300755:T:G	50	100	1	0.1333
3:73301228:G:A	50	100	0.99	0.1309
3:73301469:C:T	50	100	0.98	0.1362
3:73301530:T:C	50	100	1	0.05683
3:73301846:G:A	50	100	0.99	0.1327
3:73301982:T:C	50	100	1	0.1013
3:73302835:A:G	50	100	1	0.3909
3:73302962:A:G	50	100	1	0.04884
3:73303861:C:G	50	100	1	0.2593
3:73304086:C:T	50	100	0.98	0.3375
3:73304365:G:C	50	100	0.97	0.0158
3:73304482:A:T	50	100	0.93	0.05229
3:73304835:C:T	50	98	0.93	0.1216
3:73304948:C:T	50	100	0.99	0.4406
3:73304958:T:C	50	100	0.96	0.04267
3:73305037:G:A	50	100	0.96	0.2364
3:73305048:A:T	50	100	0.96	0.06209
3:73305051:G:A	50	100	0.98	0.3695
3:73305491:C:T	50	98	0.98	0.2351
3:73305892:C:G	50	100	0.99	0.05392
3:73305931:G:T	50	98	0.97	0.1153
3:73306313:T:G	50	100	0.98	0.02596
3:73307453:T:C	50	100	0.98	0.1138
3:73307745:A:G	50	96	0.98	0.1222
3:73308600:C:T	50	100	0.99	0.0325
3:73309138:C:T	50	100	1	0.02596
3:73309379:C:A	50	100	0.98	0.06772
3:73309416:C:T	50	100	0.99	0.281
3:73309745:T:G	50	100	1	0.06899
3:73310072:T:C	50	100	1	0.063
3:73310155:G:A	50	100	0.99	0.1394
3:73310161:G:A	50	100	1	0.08061
3:73310557:G:A	50	100	0.99	0.2983
3:73311636:T:C	50	100	1	0.07244
3:73311657:C:T	50	98	0.98	0.0345
3:73311662:C:T	50	100	1	0.02614
3:73311704:G:A	50	100	1	0.07244
3:73311880:T:C	50	100	1	0.0719
3:73311977:A:G	50	100	1	0.03704
3:73312850:G:A	50	100	0.95	0.01979
3:73313072:G:A	50	100	1	0.02633
3:73313225:T:C	50	100	0.88	0.01053
3:73313232:C:T	50	98	0.99	0.2992
3:73313280:G:C	50	98	0.99	0.2253
3:73313671:T:C	50	100	0.88	0.01053
3:73313675:A:C	50	96	0.99	0.2286
3:73313805:T:C	50	100	0.82	0.02687
3:73314000:C:A	50	100	1	0.4047
3:73314057:G:T	50	98	0.99	0.3844
3:73314094:C:T	50	98	0.99	0.3842
3:73314333:C:T	50	100	1	0.0305
3:73314546:A:G	50	100	1	0.07335
3:73314626:T:G	50	100	0.98	0.02596
3:73314849:T:C	50	96	0.99	0.3907
3:73315340:T:A	50	100	1	0.3758
3:73315481:C:A	50	100	1	0.03831
3:73316022:A:C	50	98	1	0.01924
3:73316661:G:A	50	100	1	0.4779
3:73316834:T:A	50	98	1	0.07643
3:73316909:A:G	50	100	0.98	0.1082
3:73316964:C:T	50	100	1	0.0463
3:73317191:G:A	50	100	1	0.03722
3:73317207:T:C	50	100	1	0.3346
3:73317214:A:C	50	100	0.99	0.1082
3:73317301:T:A	50	100	1	0.4828
3:73317508:A:T	50	100	1	0.0837
3:73317563:T:C	50	100	1	0.4849
3:73317610:G:C	50	100	1	0.07371
3:73317815:G:A	50	100	1	0.335
3:73317859:G:A	50	100	1	0.4829
3:73317940:C:G	50	100	1	0.4457
3:73318005:G:A	50	100	1	0.4435
3:73318084:C:T	50	100	1	0.4826
3:73318134:A:G	50	100	1	0.3355
3:73318144:G:C	50	100	1	0.4831
3:73318165:G:C	50	100	0.99	0.3551
3:73318216:A:G	50	100	1	0.4831
3:73318286:T:C	50	98	1	0.03722
3:73318310:C:T	50	100	1	0.4829
3:73318365:G:A	50	100	1	0.4826
3:73318406:A:G	50	100	1	0.4829
3:73318553:A:G	50	100	1	0.07298
3:73318930:C:T	50	98	0.89	0.01144
3:73319126:C:T	50	100	1	0.482
3:73319171:C:T	50	100	1	0.3568
3:73319421:G:A	50	100	1	0.165
3:73319498:C:T	50	100	1	0.4446
3:73319561:G:T	50	100	1	0.108
3:73319583:A:G	50	100	1	0.4826
3:73319862:C:T	50	100	1	0.4446
3:73320104:A:G	50	100	1	0.4793
3:73320213:A:T	50	100	1	0.4793
3:73320301:T:C	50	100	1	0.4793
3:73320305:G:A	50	100	1	0.08388
3:73320392:G:T	50	100	0.94	0.0138
3:73320533:A:C	50	100	1	0.4795
3:73320589:T:C	50	100	1	0.4795
3:73320655:C:T	50	100	1	0.445
3:73320776:A:T	50	100	0.99	0.4795
3:73320779:T:G	50	100	1	0.4448
3:73320992:A:G	50	100	1	0.4795
3:73321148:C:T	50	100	1	0.4791
3:73321154:C:T	50	100	1	0.4791
3:73321359:T:A	50	100	1	0.4791
3:73321474:A:G	50	100	1	0.3568
3:73321569:G:A	50	100	1	0.4793
3:73321593:C:T	50	100	1	0.07571
3:73321966:G:A	50	100	1	0.3244
3:73322065:C:A	50	100	1	0.3642
3:73322075:T:C	50	100	1	0.4786
3:73322253:C:G	50	100	1	0.02596
3:73322531:A:T	50	100	1	0.4532
3:73322572:G:A	50	100	1	0.4532
3:73322602:T:C	50	100	1	0.114
3:73322637:G:A	50	100	1	0.4532
3:73323029:T:C	50	100	1	0.4533
3:73323102:G:C	50	100	0.98	0.02923
3:73323308:T:C	50	100	1	0.1155
3:73323451:G:A	50	100	1	0.02596
3:73323482:T:C	50	100	1	0.4542
3:73323941:T:C	50	100	1	0.4544
3:73324031:G:A	50	100	1	0.07498
3:73324188:C:T	50	100	0.98	0.02596
3:73324189:G:A	50	100	1	0.4544
3:73324210:C:T	50	100	1	0.4544
3:73324583:A:G	50	100	1	0.4542
3:73324720:C:A	50	100	1	0.07589
3:73324908:T:G	50	100	1	0.01961
3:73324952:G:A	50	100	1	0.0748
3:73325291:T:C	50	100	1	0.3406
3:73325446:G:A	50	98	0.98	0.01816
3:73325496:A:C	50	100	1	0.01344
3:73325755:C:T	50	100	1	0.4161
3:73326012:T:C	50	100	1	0.3408
3:73326045:T:C	50	100	1	0.4423
3:73326059:A:T	50	100	1	0.02614
3:73326151:G:A	50	100	1	0.3408
3:73326220:T:C	50	100	1	0.4424
3:73326608:G:A	50	100	0.96	0.01362
3:73326862:C:T	49	100	1	0.3188
3:73326921:G:A	50	100	0.62	0.01561
3:73327134:C:T	50	100	1	0.3259
3:73327145:A:G	50	100	0.99	0.339
3:73327423:C:T	50	100	0.99	0.3451
3:73327570:A:G	50	100	0.98	0.3789
3:73327663:A:T	50	100	0.98	0.3787
3:73327754:A:G	50	100	0.97	0.2233
3:73327943:A:T	50	100	0.96	0.2749
3:73327952:G:A	50	100	0.94	0.07952
3:73328123:A:G	50	100	0.94	0.1846
3:73328129:T:C	50	100	0.92	0.1569
3:73328336:C:T	50	96	0.92	0.1828
3:73328428:A:G	50	98	0.89	0.279
3:73328517:A:G	50	100	0.99	0.01198
3:73328533:T:A	50	100	0.94	0.08642
3:73328548:C:G	50	100	0.95	0.08678
3:73328669:T:A	50	100	0.92	0.1138
3:73328670:A:T	50	100	0.9	0.0158
3:73328686:G:A	50	100	0.92	0.01235
3:73329188:A:G	50	100	0.98	0.02505
3:73329258:C:T	50	98	0.96	0.2456
3:73329365:T:G	50	100	0.98	0.3023
3:73329469:G:A	50	100	0.98	0.3021
3:73329614:T:C	50	100	0.98	0.3804
3:73329693:A:G	50	100	0.99	0.3019
3:73329728:A:G	50	100	0.99	0.3019
3:73329805:G:C	50	100	0.96	0.03341
3:73329860:G:C	50	100	0.99	0.3019
3:73329866:G:C	50	100	0.99	0.3019
3:73330395:T:C	49	100	0.99	0.3085
3:73330444:T:C	50	100	1	0.02741
3:73330586:G:A	50	100	0.87	0.01325
3:73330640:G:A	50	100	0.99	0.3019
3:73330651:C:T	50	98	0.96	0.09241
3:73330671:C:A	50	98	0.99	0.3025
3:73330766:T:A	50	100	0.75	0.03595
3:73330825:C:A	50	100	1	0.02505
3:73330840:A:G	50	100	0.99	0.3027
3:73330930:C:T	50	100	0.95	0.04956
3:73331208:A:G	50	100	1	0.2901
3:73331209:A:G	50	100	1	0.2901
3:73331292:T:C	50	98	0.97	0.09241
3:73331315:C:G	50	100	1	0.2901
3:73331513:A:G	50	100	1	0.2901
3:73331555:C:T	50	100	1	0.2899
3:73331642:T:C	49	100	0.84	0.01344
3:73331644:T:C	48	97.9	0.77	0.02959
3:73331646:T:C	50	76	0.9	0.2435
3:73331689:C:A	50	92	0.82	0.1019
3:73331691:C:A	50	80	0.9	0.1285
3:73331887:A:G	50	100	1	0.2905
3:73331910:T:C	50	100	1	0.2919
3:73332045:T:A	50	100	1	0.3804
3:73332288:G:A	50	100	1	0.2923
3:73332331:C:A	50	100	1	0.02505
3:73332764:C:A	50	100	1	0.2923
3:73332808:C:T	50	100	1	0.2923
3:73332853:G:T	50	100	1	0.2908
3:73332939:C:A	50	100	1	0.2923
3:73333254:T:C	50	98	1	0.4263
3:73333361:C:T	50	100	0.83	0.01253
3:73333362:G:A	50	100	1	0.2907
3:73333701:A:T	50	100	1	0.2907
3:73333954:T:G	50	100	1	0.2908
3:73334038:C:A	48	87.5	1	0.2921
3:73334088:C:T	49	100	0.84	0.02306
3:73334258:G:A	50	100	1	0.2907
3:73334331:T:G	50	98	1	0.2908
3:73334425:G:A	50	82	1	0.2908
3:73334521:T:C	50	98	1	0.2907
3:73334522:G:A	50	98	1	0.2907
3:73334733:T:C	50	100	1	0.2907
3:73334734:C:T	50	100	1	0.425
3:73334759:G:A	50	100	0.97	0.04212
3:73334801:C:A	50	100	1	0.02524
3:73334932:C:A	50	100	1	0.2907
3:73334933:A:G	50	100	0.99	0.2907
3:73335047:A:G	50	100	1	0.02814
3:73335258:T:C	50	100	1	0.05084
3:73335260:T:A	50	100	1	0.02778
3:73335697:T:G	50	98	0.93	0.03322
3:73335856:A:G	50	98	1	0.3063
3:73335982:G:C	50	100	1	0.02524
3:73336108:T:G	50	100	1	0.02741
3:73336133:G:A	50	100	1	0.07371
3:73336342:G:A	50	100	1	0.04847
3:73336355:G:A	50	100	1	0.01216
3:73336356:A:C	50	100	1	0.01216
3:73336800:G:C	50	100	0.99	0.293
3:73336950:T:C	50	100	1	0.2932
3:73337099:T:C	50	100	0.7	0.02433
3:73337106:A:T	50	100	0.7	0.02433
3:73337316:A:G	49	100	0.96	0.1901
3:73337328:C:T	50	100	1	0.3834
3:73337346:T:A	50	100	1	0.02796
3:73337396:T:A	50	98	0.98	0.1244
3:73337425:C:T	50	100	1	0.293
3:73337444:A:G	50	100	1	0.02796
3:73337535:C:A	50	100	1	0.293
3:73337566:A:T	50	100	1	0.3072
3:73337639:C:T	50	100	1	0.2925
3:73337671:G:A	50	100	1	0.03086
3:73337725:G:C	50	100	1	0.287
3:73337790:A:G	50	100	1	0.01216
3:73337858:C:T	50	100	1	0.2928
3:73337896:A:G	50	100	1	0.2928
3:73338131:C:G	50	100	0.98	0.03105
3:73338192:G:A	50	100	1	0.4256
3:73338272:G:A	50	100	1	0.02542
3:73338340:A:G	50	100	1	0.2936
3:73338485:T:C	50	100	1	0.293
3:73338664:G:T	50	100	1	0.2956
3:73338715:T:C	50	100	1	0.3076
3:73338792:C:T	50	100	1	0.01434
3:73338843:C:A	50	100	0.91	0.2827
3:73338870:C:T	50	100	1	0.293
3:73338894:C:T	50	100	0.98	0.0748
3:73338935:G:A	50	100	1	0.05047
3:73339496:A:G	50	100	1	0.01725
3:73339594:T:C	50	100	1	0.3074
3:73339618:C:T	50	100	0.91	0.01017
3:73339795:G:A	50	100	0.86	0.04884
3:73339926:A:C	50	100	1	0.2927
3:73339973:G:C	50	100	1	0.2928
3:73339980:C:T	50	100	1	0.284
3:73340037:A:G	50	100	0.99	0.2927
3:73340141:C:T	50	100	1	0.01434
3:73340381:G:C	50	100	0.99	0.284
3:73340435:G:C	50	100	0.99	0.307
3:73340593:G:A	50	100	0.97	0.2927
3:73340600:C:T	50	100	0.97	0.01035
3:73340637:C:T	50	100	0.96	0.284
3:73340817:C:A	49	100	0.98	0.486
3:73340968:G:A	50	100	0.93	0.08497
3:73340970:T:C	48	100	0.97	0.3693
3:73341173:C:A	50	98	0.97	0.4733
3:73341640:T:C	50	100	0.97	0.3733
3:73341698:C:A	50	100	0.97	0.4483
3:73342262:T:C	50	100	0.96	0.4061
3:73342647:C:T	50	100	0.95	0.49
3:73342893:C:T	50	100	1	0.01253
3:73342896:G:A	50	100	0.98	0.03105
3:73343331:G:A	50	100	0.87	0.01507
3:73343369:A:T	50	100	1	0.01253
3:73343671:G:A	50	100	0.98	0.09296
3:73343694:C:T	50	100	0.99	0.09277
3:73343708:C:T	50	100	0.98	0.4504
3:73343763:T:C	50	100	0.98	0.3495
3:73343791:G:A	50	100	0.98	0.09296
3:73343798:C:T	50	100	0.99	0.4528
3:73343861:A:G	50	100	0.99	0.3495
3:73343865:G:A	50	100	0.98	0.03377
3:73343900:A:G	50	100	0.99	0.3468
3:73343937:A:G	50	100	0.87	0.01779
3:73343987:A:G	50	100	0.96	0.05701
3:73343996:G:A	50	100	0.99	0.4508
3:73344040:G:A	50	100	0.94	0.07099
3:73344151:T:C	50	100	1	0.01688
3:73344410:A:G	50	100	0.98	0.4504
3:73344623:C:T	50	100	0.94	0.07117
3:73344763:T:G	50	100	0.99	0.4294
3:73345016:T:C	50	100	0.99	0.4871
3:73345107:C:T	50	100	0.99	0.4724
3:73345360:C:T	50	100	0.99	0.05628
3:73345435:A:G	50	100	0.98	0.03395
3:73345460:C:T	50	100	0.97	0.3929
3:73345530:G:A	50	100	0.7	0.01779
3:73345873:T:C	49	100	0.99	0.346
3:73345905:C:T	50	98	0.98	0.4708
3:73346061:C:T	50	100	0.98	0.03377
3:73346069:G:T	50	98	0.98	0.4504
3:73346318:A:C	50	100	0.99	0.4503
3:73346331:G:A	50	100	0.96	0.4889
3:73346619:T:G	50	100	0.98	0.4417
3:73346719:A:G	50	100	1	0.0236
3:73346813:T:C	50	100	0.98	0.4708
3:73346856:G:A	50	100	1	0.0167
3:73347130:T:C	50	100	1	0.02233
3:73347340:C:T	50	100	0.98	0.4506
3:73347437:T:C	45	77.8	0.68	0.06899
3:73347438:T:C	50	82	0.96	0.4593
3:73347441:T:C	50	100	0.99	0.09277
3:73347464:C:T	50	100	0.98	0.01924
3:73347496:C:T	50	98	0.98	0.4737
3:73347543:C:T	50	98	0.97	0.03577
3:73347575:A:G	50	98	0.97	0.3326
3:73347862:G:A	50	100	0.98	0.03377
3:73347902:A:T	50	100	0.99	0.09277
3:73348018:A:C	50	100	0.9	0.01598
3:73348084:G:T	50	98	0.98	0.04031
3:73348399:A:T	50	98	0.94	0.03686
3:73348401:C:T	50	100	0.67	0.01834
3:73348423:A:T	50	94	0.95	0.4176
3:73348424:A:T	50	98	0.95	0.0906
3:73348448:T:G	50	100	0.96	0.3981
3:73348526:A:G	50	98	0.94	0.3911
3:73348863:G:A	50	100	0.9	0.04303
3:73349070:G:A	50	98	0.82	0.3401
3:73349393:A:G	50	96	0.94	0.2516
3:73349493:T:C	50	96	0.97	0.2467
3:73349532:C:G	50	98	0.97	0.2471
3:73349688:A:G	50	96	0.94	0.3952
3:73349750:T:C	50	98	0.94	0.3544
3:73350233:C:T	50	96	0.95	0.3822
3:73350472:A:G	50	96	0.94	0.3916
3:73350481:T:A	50	86	0.66	0.04993
3:73350535:T:C	50	98	0.98	0.2467
3:73350553:T:C	50	98	0.93	0.3936
3:73350682:C:T	50	98	0.98	0.1512
3:73350743:G:A	50	96	0.93	0.3912
3:73350794:T:G	50	98	0.98	0.2473
3:73350867:A:G	50	98	0.99	0.2469
3:73351190:C:T	50	100	0.96	0.04611
3:73351215:A:G	50	100	0.97	0.02687
3:73351254:A:G	50	100	0.97	0.06554
3:73351371:G:T	50	96	0.95	0.4254
3:73351505:C:T	50	96	0.94	0.3767
3:73351588:C:T	50	100	0.98	0.05574
3:73351625:G:T	50	100	0.99	0.05955
3:73351774:A:T	50	100	0.97	0.04775
3:73352072:G:A	50	100	0.99	0.06917
3:73352147:C:G	50	100	0.98	0.07262
3:73352275:G:T	49	100	0.99	0.07153
3:73352424:C:T	50	100	0.99	0.07498
3:73352679:G:T	50	100	0.99	0.07262
3:73353031:T:C	50	100	0.99	0.0748
3:73353614:A:G	50	100	0.99	0.07262
3:73353685:T:C	50	100	0.99	0.07498
3:73353999:T:A	50	98	0.95	0.3508
3:73354118:G:C	50	98	0.95	0.03377
3:73354218:A:G	50	98	0.94	0.3477
3:73354264:G:T	50	100	0.96	0.1107
3:73354347:C:T	50	98	0.97	0.2611
3:73354662:T:C	50	98	0.91	0.04793
3:73356112:A:C	50	98	0.95	0.3489
3:73356219:G:A	50	100	0.98	0.06972
3:73357033:G:A	50	100	0.97	0.06191
3:73357154:C:G	50	100	0.96	0.1334
3:73357167:A:G	50	92	0.7	0.04321
3:73357513:G:A	50	98	0.94	0.04739
3:73358626:C:T	48	95.8	0.92	0.3473
3:73358828:G:A	50	100	0.92	0.05864
3:73358949:G:C	50	100	0.95	0.05374
3:73359276:A:G	50	100	0.91	0.05864
3:73359402:A:C	50	100	0.96	0.06899
3:73360079:A:C	50	100	0.94	0.0541
3:73360096:G:T	50	96	0.93	0.3849
3:73360130:G:A	50	98	0.97	0.1244
3:73360219:T:A	50	100	0.94	0.01035
3:73360573:G:A	50	98	0.94	0.01253
3:73360788:G:A	50	98	0.93	0.03613
3:73360860:C:T	50	96	0.95	0.1403
3:73361415:A:G	50	96	0.93	0.3755
3:73361758:A:C	50	94	0.94	0.1124
3:73362230:A:C	50	100	0.93	0.0207
3:73362519:C:T	50	96	0.94	0.1442
3:73362536:C:T	50	96	0.9	0.3499
3:73362587:G:A	50	98	0.6	0.01307
3:73363188:A:G	50	96	0.92	0.3135
3:73363255:T:G	50	98	0.93	0.04212
3:73363367:C:T	50	96	0.93	0.4715
3:73363444:T:C	50	100	0.98	0.01107
3:73363448:T:C	50	96	0.93	0.2963
3:73363511:A:G	50	100	0.96	0.0158
3:73363797:G:T	50	100	0.96	0.01543
3:73364109:G:A	50	100	0.98	0.01107
3:73364247:A:T	50	100	0.96	0.01507
3:73364285:C:T	50	100	0.67	0.01089
3:73364343:C:T	50	98	0.91	0.4446
3:73364409:T:C	50	96	0.92	0.1363
3:73364420:A:G	50	98	0.93	0.3166
3:73364669:G:A	50	96	0.92	0.3666
3:73365228:T:A	50	96	0.92	0.14
3:73365350:G:A	50	100	0.96	0.01053
3:73365376:T:C	50	92	0.85	0.3524
3:73365963:T:G	50	96	0.79	0.4793
3:73366360:G:A	50	100	0.82	0.04739
3:73366782:A:T	50	100	0.61	0.01235
3:73366967:T:G	50	94	0.64	0.04412
3:73367012:C:G	50	96	0.78	0.02524
3:73367082:A:G	50	98	0.62	0.04847
3:73367552:G:A	50	100	0.88	0.03014
3:73367877:T:C	50	100	0.75	0.01344
3:73367943:A:G	50	88	0.9	0.2402
3:73368084:T:A	50	98	0.94	0.2631
3:73368962:G:C	50	98	0.93	0.3402
3:73369490:C:T	49	100	0.94	0.03322
3:73369940:G:A	50	100	0.97	0.1668
3:73370048:C:A	50	100	0.97	0.1594
3:73370118:T:A	50	100	0.98	0.02723
3:73370240:G:C	50	100	0.95	0.1543
3:73370377:A:G	50	100	0.97	0.1667
3:73370683:A:G	49	100	0.98	0.02941
3:73370702:G:A	49	95.9	0.96	0.2901
3:73370708:G:A	49	95.9	0.96	0.2901
3:73370715:T:C	49	98	0.94	0.03232
3:73370755:A:G	50	100	0.96	0.1707
3:73370845:C:T	50	100	0.95	0.03377
3:73370851:T:C	50	96	0.96	0.3139
3:73370883:A:G	50	98	0.95	0.4561
3:73370960:T:C	50	100	0.95	0.3224
3:73371143:T:C	50	98	0.94	0.0443
3:73371842:T:C	50	100	0.66	0.01852
3:73371891:A:G	50	100	0.99	0.03195
3:73372415:G:A	50	98	0.96	0.2956
3:73372465:A:C	50	100	1	0.01144
3:73372575:C:A	50	100	0.93	0.08751
3:73372725:G:A	50	100	0.97	0.1636
3:73372748:G:C	50	100	1	0.01144
3:73372820:A:G	50	100	0.85	0.01452
3:73372973:A:G	50	98	0.97	0.469
3:73373110:A:G	50	100	0.97	0.1765
3:73373421:C:T	50	100	0.96	0.05084
3:73373482:T:A	50	100	0.97	0.331
3:73373808:C:T	50	98	0.93	0.118
3:73373828:C:G	50	100	0.92	0.06227
3:73373893:G:A	50	100	0.86	0.0138
3:73373968:C:G	50	96	0.96	0.429
3:73374154:A:G	50	100	0.91	0.06318
3:73374343:C:T	50	100	0.96	0.2812
3:73374395:C:A	50	100	0.96	0.02251
3:73374496:C:T	50	100	0.93	0.08751
3:73374553:G:A	50	100	0.97	0.3179
3:73374578:C:T	50	100	0.96	0.03813
3:73374801:A:T	50	100	1	0.03994
3:73375002:A:C	50	100	0.93	0.1418
3:73375179:T:G	50	100	0.97	0.1661
3:73375351:A:G	50	100	0.97	0.1748
3:73375762:T:C	50	100	0.93	0.03268
3:73375840:G:A	50	94	0.84	0.1028
3:73375871:A:G	50	100	0.89	0.01162
3:73376672:T:A	50	100	0.98	0.2896
3:73376695:A:C	50	100	0.97	0.2233
3:73377221:G:C	50	100	0.97	0.3233
3:73377731:G:A	50	100	0.98	0.329
3:73377757:T:C	50	100	0.99	0.06118
3:73377880:C:T	50	100	0.97	0.2781
3:73378270:A:G	50	100	1	0.06572
3:73378458:G:A	50	98	0.97	0.2878
3:73378524:A:G	50	100	0.96	0.1707
3:73378632:T:C	50	100	0.96	0.03377
3:73379515:G:A	50	100	0.71	0.01652
3:73379738:A:G	50	100	0.95	0.07426
3:73380158:A:G	50	100	0.96	0.03377
3:73380410:T:C	50	100	0.96	0.03395
3:73380548:T:G	50	100	0.96	0.03377
3:73380765:C:T	49	100	0.81	0.01325
3:73380884:A:G	50	100	0.94	0.1369
3:73381065:A:G	50	100	0.99	0.01707
3:73381077:T:C	50	100	0.94	0.03322
3:73381081:A:G	50	100	0.97	0.03341
3:73381086:T:C	50	100	0.96	0.3422
3:73381243:C:T	50	100	0.95	0.2732
3:73381301:A:G	50	100	0.94	0.4439
3:73381336:A:G	50	100	0.98	0.05701
3:73381643:C:T	50	100	0.95	0.4405
3:73382023:C:T	50	98	0.95	0.2774
3:73382679:A:G	50	100	0.96	0.4386
3:73383268:C:T	50	100	0.92	0.01198
3:73384218:G:A	50	98	0.96	0.2761
3:73384343:T:C	50	98	0.95	0.348
3:73384935:A:G	50	98	0.94	0.321
3:73385270:A:G	50	100	0.72	0.01144
3:73386016:T:C	50	100	0.94	0.03304
3:73386059:C:T	50	98	0.94	0.3573
3:73386296:A:C	49	100	0.94	0.2725
3:73386977:T:C	50	98	0.93	0.3477
3:73387289:T:C	50	88	0.84	0.3686
3:73387514:C:T	50	100	0.94	0.04267
3:73387818:G:A	50	100	0.98	0.04285
3:73387961:A:G	50	100	0.97	0.2248
3:73388186:A:G	50	100	0.96	0.02977
3:73388250:A:G	50	100	0.98	0.4172
3:73388724:T:C	50	100	0.98	0.2347
3:73388725:A:G	50	100	0.99	0.0118
3:73388908:G:A	49	93.9	0.98	0.4156
3:73389314:G:A	50	98	0.96	0.4552
3:73389677:C:G	50	100	0.93	0.1202
3:73389722:G:T	50	100	0.96	0.02469
3:73389808:G:A	50	100	0.96	0.02487
3:73390011:C:T	50	100	0.97	0.01616
3:73390235:T:C	50	100	0.97	0.03522
3:73390455:G:A	50	100	1	0.03159
3:73390548:G:A	50	100	0.96	0.02524
3:73390608:A:G	50	100	0.97	0.03068
3:73390865:A:G	50	100	0.98	0.0216
3:73391243:C:T	50	100	0.98	0.01816
3:73391804:A:G	50	100	0.98	0.2899
3:73391858:T:A	50	100	1	0.0463
3:73391964:G:A	50	100	1	0.04339
3:73392123:T:G	50	100	1	0.02197
3:73392510:C:T	50	100	0.99	0.02142
3:73392696:T:G	50	100	1	0.03577
3:73393693:A:G	50	100	1	0.03558
3:73394383:A:T	50	100	0.99	0.305
3:73394784:A:G	50	100	1	0.04031
3:73394900:C:T	50	100	0.97	0.4929
3:73394903:A:G	50	100	0.95	0.1863
3:73394941:A:T	50	98	0.97	0.4886
3:73395288:T:C	50	100	0.94	0.1567
3:73395502:A:G	50	100	1	0.05973
3:73395951:A:G	50	100	1	0.07916
3:73395990:T:A	50	98	0.99	0.2894
3:73396131:G:C	50	100	1	0.01235
3:73396223:C:A	50	90	0.98	0.3604
3:73396224:A:C	50	94	0.98	0.407
3:73396356:G:A	50	100	0.88	0.01997
3:73396462:A:C	50	98	0.99	0.4098
3:73396729:G:A	50	98	0.99	0.4181
3:73397038:C:T	49	100	1	0.03558
3:73397485:A:G	50	100	1	0.03558
3:73397541:C:T	50	98	0.99	0.3469
3:73397545:G:C	50	98	0.99	0.3814
3:73397564:T:C	50	100	0.99	0.2427
3:73397686:T:C	50	100	1	0.04012
3:73398359:T:C	50	100	0.99	0.3313
3:73398444:C:T	50	100	0.99	0.4241
3:73398531:A:C	50	100	1	0.03631
3:73398575:G:T	50	100	1	0.03413
3:73399144:C:A	50	100	0.99	0.0216
3:73399153:C:T	50	100	0.99	0.319
3:73399758:G:C	50	100	0.99	0.3471
3:73399868:A:G	50	96	0.98	0.2458
3:73401047:G:A	50	100	0.89	0.07426
3:73401567:A:G	50	100	0.98	0.2487
3:73402071:A:G	50	100	1	0.02542
3:73402174:G:A	50	100	1	0.03395
3:73402612:T:C	50	98	0.98	0.2424
3:73402646:T:C	50	100	1	0.09713
3:73402881:C:T	50	100	0.89	0.02633
3:73402882:G:A	50	100	1	0.05519
3:73404050:C:T	50	100	0.98	0.3617
3:73404174:C:T	50	100	0.98	0.4261
3:73404858:C:G	50	100	1	0.05683
3:73405353:G:A	50	100	1	0.05519
3:73405502:C:T	50	100	0.97	0.398
3:73405663:C:T	50	100	1	0.02106
3:73405678:T:C	50	100	0.95	0.02596
3:73405927:G:C	50	100	0.93	0.01053
3:73406564:T:A	50	98	0.83	0.04847
3:73406700:C:T	50	100	0.97	0.36
3:73406707:C:T	50	100	0.97	0.2807
3:73406749:T:G	50	98	0.79	0.05646
3:73406777:G:A	50	100	0.98	0.3664
3:73406930:T:A	50	100	1	0.01235
3:73407525:C:G	50	94	0.93	0.3504
3:73407761:C:A	50	100	1	0.03123
3:73407890:T:C	50	96	0.99	0.3332
3:73408409:A:G	50	96	0.97	0.3602
3:73408590:G:T	50	100	1	0.01235
3:73408591:G:A	50	94	0.98	0.3419
3:73408901:A:G	50	98	0.73	0.02614
3:73408959:G:A	50	100	1	0.02905
3:73409646:G:C	50	98	1	0.3462
3:73409711:T:C	50	94	1	0.2736
3:73410595:T:C	50	98	0.99	0.303
3:73410622:T:C	50	100	0.99	0.07498
3:73410633:T:A	50	100	0.98	0.01344
3:73410828:A:G	50	98	0.72	0.0158
3:73410888:C:T	50	100	0.97	0.02378
3:73410944:A:T	50	100	0.99	0.07498
3:73410976:G:C	50	96	0.98	0.4141
3:73410990:G:C	50	100	1	0.03395
3:73411429:C:A	50	100	0.98	0.03704
3:73411598:A:C	50	100	0.95	0.01162
3:73411599:G:T	50	100	0.95	0.01162
3:73411601:C:T	50	100	0.95	0.01162
3:73411945:A:G	50	92	0.96	0.4317
3:73412044:T:C	50	100	1	0.03395
3:73412189:G:C	50	94	0.99	0.4
3:73412451:C:T	50	100	0.86	0.0167
3:73412532:A:G	50	94	0.99	0.3497
3:73412668:T:C	50	94	0.99	0.3502
3:73413472:G:A	50	100	1	0.03431
3:73413671:C:G	50	96	0.98	0.3764
3:73413769:G:A	50	100	1	0.03413
3:73413818:C:T	50	100	1	0.03413
3:73414079:G:C	50	100	0.85	0.01344
3:73414327:C:G	50	100	0.98	0.03468
3:73414438:T:G	50	94	0.99	0.3622
3:73414700:T:C	50	100	0.97	0.03667
3:73415049:T:A	50	96	0.98	0.2778
3:73415180:A:G	50	100	0.96	0.02796
3:73416126:G:A	50	100	0.96	0.3471
3:73416446:A:C	50	100	1	0.03577
3:73416710:A:T	50	100	0.93	0.0394
3:73416857:T:G	50	98	0.85	0.03704
3:73416877:T:G	49	89.8	0.78	0.02723
3:73416888:T:G	49	95.9	0.75	0.01198
3:73416891:T:G	48	83.3	0.72	0.02142
3:73416935:A:G	50	100	0.92	0.04248
3:73417113:A:G	50	96	0.96	0.2643
3:73417158:T:C	50	96	0.96	0.287
3:73417384:G:A	50	100	0.94	0.2578
3:73417858:T:G	50	96	0.91	0.1376
3:73417889:T:C	50	98	0.96	0.03686
3:73419376:T:G	50	96	0.91	0.3003
3:73419477:C:T	50	100	0.93	0.02778
3:73419498:G:A	50	100	0.82	0.01289
3:73419523:G:A	50	100	0.81	0.01525
3:73419916:A:G	50	100	0.88	0.03032
3:73420568:T:C	50	100	0.98	0.01235
3:73421253:G:A	50	100	0.9	0.07534
3:73422421:G:T	50	100	0.88	0.2867
3:73422607:T:C	50	98	0.71	0.03831
3:73423627:T:C	50	100	0.92	0.02052
3:73423779:C:T	50	100	0.96	0.03068
3:73424046:C:A	50	100	0.91	0.01162
3:73424191:A:G	50	100	0.9	0.06064
3:73424234:T:C	50	96	0.85	0.01561
3:73424498:T:C	48	91.7	0.94	0.3219
3:73424580:G:A	50	94	0.93	0.4319
3:73425015:G:A	50	96	0.94	0.1075
3:73425258:T:C	50	100	0.99	0.01961
3:73425307:C:A	50	100	0.94	0.08206
3:73425517:T:C	50	96	0.94	0.3462
3:73425613:A:G	50	96	0.94	0.1102
3:73425683:G:A	50	100	0.88	0.01634
3:73425711:G:T	50	100	0.92	0.01216
3:73425886:C:T	50	96	0.94	0.3373
3:73426370:C:T	50	98	0.92	0.4168
3:73426956:A:G	50	100	0.94	0.3384
3:73427474:T:C	50	100	0.94	0.01688
3:73427514:T:C	50	100	0.93	0.06264
3:73428139:G:A	50	98	0.93	0.1062
3:73428153:T:C	50	96	0.78	0.04303
3:73428164:T:C	49	98	0.94	0.08406
3:73428234:G:C	50	100	0.94	0.05519
3:73428388:A:G	50	96	0.93	0.4009
3:73428555:G:A	50	100	0.96	0.01561
3:73428863:G:A	50	100	0.99	0.08569
3:73428905:C:T	50	100	0.97	0.05211
3:73428962:C:T	50	96	0.94	0.4893
3:73428969:G:T	50	100	1	0.1169
3:73429033:G:C	50	100	1	0.1166
3:73429034:G:A	50	100	0.99	0.1091
3:73429116:G:A	50	100	0.99	0.1118
3:73429138:T:G	50	100	0.99	0.112
3:73429174:G:A	50	100	0.99	0.112
3:73429307:T:G	50	96	0.95	0.4394
3:73429871:C:T	50	100	0.99	0.1109
3:73429953:C:G	50	100	0.99	0.1137
3:73429971:C:A	50	100	0.99	0.1135
3:73430175:T:C	50	100	0.98	0.04793
3:73430226:C:T	50	96	0.94	0.2869
3:73430265:A:G	50	96	0.96	0.4733
3:73430345:G:A	50	100	0.98	0.04975
3:73430516:G:C	50	100	0.99	0.03359
3:73430528:C:T	50	96	0.96	0.4608
3:73430585:T:C	50	100	0.99	0.1169
3:73431079:G:A	50	100	0.98	0.1109
3:73431214:A:G	50	100	0.99	0.03359
3:73431780:G:A	50	98	0.95	0.4684
3:73432804:A:G	50	100	1	0.1383
3:73433325:C:G	50	100	0.99	0.1182
3:73433611:T:G	50	100	0.97	0.03159
3:73433628:C:A	50	100	0.97	0.07135
3:73433632:G:A	50	100	0.98	0.06954
3:73434502:G:A	50	100	0.99	0.04938
3:73435028:C:T	50	100	1	0.1097
3:73435092:C:A	50	100	0.98	0.06627
3:73435152:C:T	50	98	0.98	0.11
3:73435206:C:T	50	100	0.98	0.02542
3:73435255:T:C	50	100	0.99	0.2493
3:73435630:G:A	50	100	0.99	0.04956
3:73435763:A:C	50	100	0.99	0.2525
3:73436019:T:C	50	100	0.99	0.2487
3:73436804:T:C	50	100	0.96	0.0305
3:73437497:G:A	50	100	0.99	0.04121
3:73437594:T:C	50	100	1	0.07861
3:73438316:G:A	50	100	0.95	0.4074
3:73438416:A:G	50	100	0.99	0.2495
3:73438885:C:T	50	100	0.98	0.07371
3:73438987:T:A	50	100	1	0.2495
3:73438994:G:C	50	100	1	0.1756
3:73439370:A:G	50	100	1	0.2493
3:73439473:C:T	50	98	0.92	0.3664
3:73439519:A:C	50	100	1	0.1529
3:73439944:G:A	50	100	0.98	0.05029
3:73440108:A:G	50	100	1	0.1756
3:73440303:T:C	50	100	1	0.2493
3:73440325:C:T	50	100	1	0.07353
3:73440403:A:G	50	100	1	0.1754
3:73440760:A:G	50	100	1	0.2493
3:73440852:C:T	50	100	0.99	0.07662
3:73440871:G:A	50	100	1	0.07662
3:73441183:G:C	50	100	1	0.0768
3:73441376:A:G	50	100	0.99	0.2515
3:73441395:T:C	50	100	1	0.07662
3:73441468:C:T	50	100	1	0.1084
3:73441571:C:T	50	100	0.99	0.07389
3:73441734:G:A	50	100	0.99	0.07643
3:73441851:G:T	50	100	0.98	0.07698
3:73441908:C:T	50	100	0.97	0.07734
3:73441909:A:G	50	100	0.99	0.07789
3:73442008:A:G	50	100	0.98	0.236
3:73442031:A:C	50	98	0.93	0.114
3:73442113:C:T	50	100	0.99	0.08025
3:73442322:G:A	50	100	0.98	0.07662
3:73442335:T:C	50	100	0.98	0.07988
3:73442385:C:G	50	100	1	0.05664
3:73442515:A:G	50	100	0.98	0.08007
3:73442615:T:C	50	100	0.99	0.04031
3:73442723:A:C	50	100	0.98	0.0276
3:73442938:G:A	50	100	1	0.05773
3:73443131:A:G	50	98	0.94	0.2331
3:73443246:T:A	50	100	0.96	0.06191
3:73443479:C:T	50	98	0.96	0.03086
3:73443501:G:A	49	87.8	0.98	0.2977
3:73443910:T:C	50	100	1	0.0305
3:73443945:G:A	50	100	1	0.03395
3:73444351:T:G	50	100	0.99	0.03359
3:73444683:T:C	50	98	0.99	0.1011
3:73444886:C:T	50	98	0.79	0.04285
3:73445521:C:A	50	98	0.9	0.01434
3:73445652:C:T	50	98	0.99	0.1897
3:73445699:C:G	50	98	0.99	0.1019
3:73445740:C:G	50	100	0.99	0.08733
3:73446262:A:G	50	100	0.99	0.08406
3:73446361:A:G	50	100	0.99	0.02905
3:73446476:T:C	50	98	0.98	0.1013
3:73446544:T:C	50	98	0.98	0.1013
3:73446599:A:T	50	98	0.91	0.02487
3:73447100:A:T	50	100	0.99	0.02433
3:73447442:T:C	50	100	1	0.06046
3:73447449:G:A	50	100	1	0.06028
3:73447597:A:G	50	100	1	0.06064
3:73447872:T:C	50	100	1	0.06082
3:73448329:G:A	50	100	0.99	0.2102
3:73448502:T:C	50	100	0.97	0.01198
3:73448538:T:G	50	98	0.95	0.06173
3:73449300:A:G	50	100	1	0.05828
3:73449625:C:T	50	100	0.99	0.2079
3:73449713:T:C	50	100	0.97	0.01561
3:73449847:G:A	50	100	0.99	0.2102
3:73449876:G:A	50	100	0.99	0.2102
3:73449884:G:A	50	100	0.95	0.02487
3:73449932:G:A	50	100	0.99	0.2102
3:73450186:G:A	50	100	0.98	0.1215
3:73450207:T:C	50	100	1	0.05864
3:73450233:T:C	50	100	1	0.05846
3:73450533:G:A	50	100	1	0.03341
3:73450807:G:C	50	100	1	0.05846
3:73450818:C:G	50	100	0.96	0.2003
3:73451441:C:T	50	100	0.99	0.2694
3:73451720:C:T	50	100	0.99	0.0276
3:73452024:A:G	50	98	0.98	0.2351
3:73452514:G:A	50	100	0.97	0.0118
3:73452726:C:T	50	98	0.98	0.1866
3:73452737:T:C	50	100	1	0.0581
3:73453145:T:C	50	98	0.98	0.1155
3:73453270:A:G	50	98	0.98	0.1038
3:73453400:G:A	46	93.5	0.98	0.2082
3:73453414:A:C	49	98	0.89	0.02142
3:73453421:A:C	49	95.9	0.78	0.03068
3:73453437:C:G	48	97.9	0.92	0.03141
3:73453452:G:T	50	98	0.92	0.02269
3:73454048:C:T	50	100	1	0.02324
3:73454256:T:C	50	100	1	0.04938
3:73454420:A:G	50	98	0.98	0.06264
3:73454663:G:A	50	96	0.71	0.0256
3:73454816:C:A	50	100	0.97	0.1133
3:73455744:G:A	50	100	0.97	0.05065
3:73455807:C:T	50	100	0.99	0.03341
3:73456158:C:T	50	100	0.99	0.03341
3:73456222:G:A	50	98	0.96	0.02306
3:73456861:T:C	50	100	0.95	0.03395
3:73456880:G:A	50	98	0.96	0.305
3:73457020:A:G	50	98	0.94	0.08406
3:73457141:C:A	50	96	0.96	0.2656
3:73457386:T:C	50	100	0.89	0.01235
3:73457502:G:A	50	94	0.97	0.06754
3:73457634:T:C	50	98	0.93	0.3159
3:73457952:T:C	50	96	0.95	0.09277
3:73458833:T:C	49	98	0.96	0.05265
3:73459168:C:T	50	100	1	0.03322
3:73459596:T:C	50	98	0.94	0.2914
3:73459640:A:T	50	100	0.94	0.06064
3:73460152:C:T	50	100	0.99	0.03504
3:73460719:A:G	50	100	0.99	0.06264
3:73460722:T:A	50	100	0.99	0.05265
3:73460762:T:C	50	98	0.97	0.3876
3:73461107:C:T	50	96	0.96	0.4187
3:73461422:C:A	50	100	0.75	0.01162
3:73461446:G:A	50	96	0.96	0.3976
3:73461739:T:C	50	100	1	0.06282
3:73462085:G:A	50	100	1	0.02614
3:73462179:T:C	50	96	0.96	0.3464
3:73463913:C:A	50	100	0.98	0.02324
3:73463953:A:T	50	100	0.99	0.02705
3:73464148:G:A	50	98	0.82	0.04194
3:73464986:T:C	50	96	0.77	0.02342
3:73465060:T:C	50	100	1	0.01017
3:73465504:C:T	50	100	0.98	0.02342
3:73465741:C:T	50	100	1	0.03631
3:73466028:C:T	50	96	0.98	0.1752
3:73466029:G:A	50	100	0.87	0.01253
3:73466335:G:A	49	98	0.94	0.05338
3:73466590:G:A	50	98	0.99	0.2692
3:73466668:G:A	50	98	0.99	0.2576
3:73466953:G:A	50	98	0.99	0.2685
3:73466968:A:G	50	90	0.88	0.1534
3:73467113:G:A	50	100	0.87	0.01253
3:73467991:A:T	50	98	0.98	0.2524
3:73469014:A:G	49	100	0.99	0.2393
3:73469105:A:T	50	100	0.99	0.05229
3:73469143:G:A	50	100	0.79	0.01053
3:73469201:T:A	50	100	1	0.02342
3:73469350:C:T	50	100	0.84	0.01198
3:73469361:A:G	50	100	0.98	0.2923
3:73469375:T:C	50	100	0.98	0.2654
3:73469715:T:C	50	100	0.71	0.01525
3:73470112:C:G	50	100	0.99	0.2409
3:73470551:T:C	50	98	0.62	0.01961
3:73470581:T:C	50	100	0.98	0.2941
3:73470762:A:G	50	100	0.9	0.01344
3:73470908:A:G	50	100	0.98	0.2669
3:73471523:T:C	50	100	0.98	0.3288
3:73472528:C:T	50	100	0.97	0.1211
3:73472828:C:T	50	100	0.97	0.1215
3:73473087:C:T	50	100	0.97	0.02741
3:73473527:G:A	50	100	0.98	0.173
3:73473572:G:A	50	100	0.96	0.09858
3:73473615:T:C	50	100	0.97	0.02596
3:73473662:T:C	50	100	0.78	0.01017
3:73473904:T:C	50	100	0.98	0.173
3:73473922:T:C	50	100	0.97	0.1736
3:73474345:C:A	50	100	0.98	0.1703
3:73474617:G:C	50	100	0.98	0.1494
3:73475188:C:T	50	100	0.82	0.0374
3:73475345:T:C	50	100	0.97	0.04993
3:73475923:G:A	50	100	0.98	0.1434
3:73476220:A:C	50	98	0.91	0.01416
3:73477333:A:G	50	98	0.93	0.1796
3:73477586:G:A	50	100	0.92	0.02342
3:73478137:T:C	50	98	0.87	0.1093
3:73479029:G:C	50	100	0.94	0.01652
3:73479331:C:T	50	96	0.89	0.3413
3:73479357:G:T	50	98	0.88	0.2142
3:73479462:T:A	50	100	0.92	0.03341
3:73479777:C:A	50	98	0.94	0.4904
3:73480433:A:C	50	94	0.96	0.4777
3:73480554:C:T	50	98	0.78	0.02887
3:73481172:C:T	50	100	0.97	0.3706
3:73481567:T:C	50	100	0.97	0.3638
3:73481741:G:A	50	100	0.97	0.372
3:73481772:C:A	50	100	0.93	0.02669
3:73482022:A:G	50	100	0.96	0.01707
3:73482151:T:C	50	100	0.88	0.03105
3:73482255:T:C	50	100	0.97	0.3627
3:73482645:A:G	50	100	1	0.01235
3:73482671:T:C	50	100	0.72	0.0276
3:73482918:T:C	50	98	0.96	0.3876
3:73483470:G:T	50	100	0.96	0.03468
3:73483821:G:A	50	98	0.95	0.03395
3:73484192:A:G	50	96	0.97	0.443
3:73484391:A:C	50	100	0.98	0.0118
3:73484471:G:C	50	98	0.97	0.394
3:73485188:T:G	50	98	0.98	0.4149
3:73485825:G:A	50	98	0.98	0.4265
3:73486293:T:G	50	98	0.98	0.02451
3:73486440:C:A	50	96	0.98	0.4459
3:73486485:C:T	50	96	0.98	0.4611
3:73486521:G:A	50	98	0.98	0.36
3:73486905:C:A	50	100	0.92	0.02614
3:73487080:T:G	50	100	0.75	0.02015
3:73487245:T:C	50	96	0.96	0.09332
3:73487356:A:G	49	95.9	0.96	0.0935
3:73487435:C:T	50	96	0.98	0.05447
3:73487571:G:A	50	100	0.98	0.0118
3:73487885:A:G	50	100	0.96	0.2914
3:73487990:C:T	50	100	1	0.02197
3:73488606:T:C	50	100	0.98	0.2081
3:73488810:T:C	50	98	0.97	0.07371
3:73488898:C:A	50	100	0.98	0.2578
3:73488910:T:C	50	100	0.98	0.02197
3:73489070:G:A	50	100	1	0.02542
3:73489325:G:A	50	98	0.96	0.01924
3:73489704:C:G	50	98	0.97	0.1888
3:73490041:T:C	50	100	0.98	0.2981
3:73490577:C:A	50	98	0.98	0.2972
3:73490650:G:A	50	100	1	0.02269
3:73490687:A:G	50	100	1	0.03177
3:73490911:A:G	50	100	0.9	0.0236
3:73490930:C:T	50	100	0.98	0.2987
3:73491137:T:C	50	100	0.98	0.2958
3:73491142:C:G	50	100	0.98	0.2958
3:73491240:A:G	50	98	0.97	0.05047
3:73491265:C:T	50	100	0.95	0.03141
3:73491330:A:C	50	100	0.99	0.1957
3:73491467:T:C	50	100	0.98	0.2342
3:73491541:C:G	50	100	0.98	0.2721
3:73491593:C:T	49	98	0.97	0.303
3:73491720:A:G	50	100	0.96	0.01616
3:73492205:T:C	50	98	0.68	0.02015
3:73492253:G:T	50	100	0.92	0.03159
3:73492885:C:T	50	98	0.98	0.2633
3:73492984:C:T	50	100	0.91	0.01471
3:73493087:C:T	50	100	0.92	0.01507
3:73493129:T:C	50	98	0.98	0.1135
3:73493449:C:T	50	98	0.99	0.4535
3:73493552:G:C	50	100	0.88	0.01325
3:73493640:C:A	50	100	1	0.04285
3:73493717:G:C	50	100	1	0.04285
3:73493736:G:A	50	100	0.98	0.04085
3:73494070:T:G	50	96	0.74	0.06445
3:73494264:G:A	50	100	1	0.04085
3:73494429:T:A	50	98	1	0.4228
3:73494612:T:G	50	98	0.99	0.4374
3:73494941:T:C	50	100	1	0.02106
3:73494952:G:A	50	100	1	0.04085
3:73495049:G:A	50	100	1	0.04085
3:73495054:C:T	50	98	1	0.3063
3:73495128:C:T	50	98	1	0.4156
3:73495163:A:C	50	100	1	0.02106
3:73495673:C:T	50	100	1	0.03867
3:73495675:C:G	50	100	1	0.01235
3:73495689:A:G	50	100	0.99	0.2004
3:73496140:T:C	50	100	1	0.04739
3:73496230:T:C	50	100	1	0.04739
3:73496415:C:A	50	100	1	0.04956
3:73496600:C:T	50	100	0.99	0.1946
3:73496606:T:A	50	100	0.64	0.01271
3:73496745:A:C	50	100	1	0.03867
3:73496797:T:C	50	100	1	0.06845
3:73496918:T:C	50	100	1	0.02796
3:73497021:A:G	50	100	1	0.01144
3:73497183:G:A	50	100	1	0.03086
3:73497553:G:A	50	100	1	0.06863
3:73497638:G:A	50	98	0.99	0.4352
3:73497811:G:C	50	94	0.98	0.291
3:73497815:C:T	50	100	1	0.04557
3:73497845:G:A	50	100	0.98	0.1498
3:73498605:G:T	50	98	0.99	0.1828
3:73498883:C:T	50	98	0.89	0.01144
3:73498936:G:A	50	100	1	0.03086
3:73499184:C:T	50	98	0.99	0.3963
3:73499249:C:T	50	98	0.99	0.4218
3:73499339:G:T	50	100	0.98	0.1966
3:73499391:C:A	50	100	1	0.03086
3:73499517:G:T	50	100	1	0.02124
3:73499579:T:C	50	100	1	0.03105
3:73500123:A:G	50	100	1	0.02306
3:73500187:T:C	50	100	0.97	0.03177
3:73500684:C:T	49	100	0.98	0.1984
3:73500765:T:C	50	100	1	0.02106
3:73501337:A:G	50	100	1	0.02288
3:73501648:C:T	50	100	0.98	0.1979
3:73501666:A:G	50	100	0.99	0.1986
3:73501736:C:T	50	98	0.99	0.4588
3:73501748:C:T	50	100	0.99	0.01707
3:73501882:G:T	50	96	0.99	0.4586
3:73502077:T:C	50	100	0.99	0.1995
3:73502158:A:T	50	100	1	0.01089
3:73502178:A:G	50	100	1	0.02215
3:73502285:G:T	50	100	0.98	0.1371
3:73502352:A:T	50	98	0.98	0.4256
3:73502398:T:C	50	100	0.98	0.203
3:73502516:C:T	50	100	0.97	0.2355
3:73502545:T:C	50	100	0.9	0.01997
3:73503287:A:G	50	100	1	0.06972
3:73503687:A:C	50	100	0.98	0.2569
3:73504013:G:A	50	100	1	0.01852
3:73504115:C:T	50	100	1	0.05229
3:73504160:T:A	50	100	0.97	0.02106
3:73504212:C:G	50	100	0.94	0.02378
3:73504499:T:C	50	100	1	0.01997
3:73504809:G:A	50	98	0.98	0.2144
3:73504833:T:C	50	98	0.98	0.2997
3:73505059:T:C	50	100	0.97	0.04375
3:73505092:G:A	50	100	1	0.01634
3:73505135:C:T	50	98	0.98	0.2168
3:73505613:C:A	49	100	1	0.0394
3:73505757:T:A	50	100	1	0.02052
3:73505771:T:A	50	96	0.97	0.205
3:73505772:A:T	50	96	0.96	0.1184
3:73506258:G:A	50	100	1	0.05919
3:73507070:T:G	50	100	1	0.02052
3:73507143:A:G	50	100	1	0.05919
3:73508047:A:G	50	100	1	0.03686
3:73508082:C:T	50	100	1	0.06155
3:73509357:C:A	50	96	0.8	0.06009
3:73509503:C:T	50	100	1	0.0561
3:73509620:T:C	50	100	0.94	0.02324
3:73509681:G:C	50	100	0.95	0.01307
3:73509829:G:A	50	100	1	0.01035
3:73509859:A:T	50	100	0.94	0.01035
3:73510022:G:T	50	100	1	0.01598
3:73510151:T:G	50	100	1	0.01598
3:73510212:T:C	50	100	0.99	0.04321
3:73510249:G:A	50	100	1	0.02015
3:73510329:A:G	50	100	0.98	0.2863
3:73510473:T:C	50	100	0.99	0.06536
3:73510918:T:C	50	100	0.74	0.02124
3:73511314:C:T	50	100	1	0.05537
3:73511375:G:A	50	100	1	0.02614
3:73511399:G:A	50	100	1	0.04067
3:73511662:C:G	50	100	0.9	0.01235
3:73511714:G:A	50	100	0.96	0.01888
3:73511779:G:A	50	100	1	0.01071
3:73512363:C:T	50	100	1	0.02415
3:73513143:G:T	50	100	1	0.01071
3:73513543:T:C	50	100	0.98	0.01434
3:73513774:A:G	50	100	1	0.02033
3:73513983:G:A	50	98	0.98	0.4417
3:73514174:T:C	50	100	1	0.01107
3:73514889:C:T	50	100	1	0.01071
3:73515000:A:G	50	100	1	0.02197
3:73515852:C:T	50	100	1	0.01071
3:73516032:G:T	50	98	0.98	0.3105
3:73516156:T:C	50	100	0.98	0.03195
3:73516643:C:A	50	100	0.77	0.02397
3:73517049:T:C	50	100	0.96	0.0187
3:73517372:T:G	50	100	1	0.01307
3:73517681:A:G	50	96	0.99	0.2821
3:73517726:T:G	50	98	0.95	0.0768
3:73518285:T:C	50	100	0.98	0.0394
3:73518369:C:T	50	92	0.79	0.02996
3:73518694:G:A	50	94	0.76	0.01307
3:73518714:T:G	50	100	1	0.03086
3:73518902:G:A	50	96	0.74	0.01652
3:73518976:T:A	50	98	0.98	0.1977
3:73519139:A:G	50	100	1	0.0216
3:73519174:G:A	50	100	0.76	0.01362
3:73519544:A:T	50	100	0.99	0.03341
3:73519569:T:C	50	100	0.98	0.0167
3:73519590:C:A	50	100	0.98	0.05283
3:73519665:C:T	50	100	0.9	0.02869
3:73519769:G:A	50	100	1	0.01634
3:73520277:G:T	50	100	1	0.01053
3:73520282:G:A	50	100	1	0.02197
3:73520373:G:A	50	100	0.95	0.01053
3:73520630:C:T	50	100	1	0.01634
3:73521683:C:A	50	100	0.99	0.02215
3:73521686:C:A	50	100	0.99	0.02233
3:73521950:C:T	50	100	1	0.01053
3:73523014:G:T	50	94	0.95	0.03976
3:73523145:C:T	50	100	0.99	0.03086
3:73523393:T:C	50	98	0.98	0.2366
3:73523482:T:C	50	100	0.97	0.01997
3:73523610:A:G	50	100	0.98	0.4399
3:73523788:T:C	50	100	0.96	0.01162
3:73524065:G:A	50	100	0.88	0.02415
3:73524206:C:T	50	100	0.98	0.2262
3:73525579:T:C	50	100	0.82	0.02124
3:73525652:G:A	50	98	1	0.03595
3:73525726:A:G	50	100	0.85	0.03014
3:73526828:T:C	49	100	0.99	0.01235
3:73526973:T:C	50	98	0.96	0.4105
3:73527118:C:T	50	100	1	0.02124
3:73527928:T:C	50	100	0.94	0.02687
3:73528034:C:T	50	100	0.9	0.02505
3:73528346:T:C	50	100	0.99	0.01216
3:73528595:C:T	50	100	0.97	0.04793
3:73529627:A:G	50	100	0.97	0.4613
3:73529832:T:A	50	100	1	0.04648
3:73529916:G:A	50	98	0.96	0.1347
3:73529923:T:C	50	98	0.78	0.01743
3:73529946:C:A	50	94	0.73	0.0256
3:73530289:T:C	50	100	1	0.01834
3:73530599:C:A	50	100	1	0.01634
3:73531206:G:A	50	98	0.96	0.03831
3:73531298:G:C	50	100	0.99	0.01816
3:73531367:C:T	50	100	0.95	0.02723
3:73531648:A:G	50	100	1	0.04684
3:73531867:C:T	50	100	0.67	0.01398
3:73532150:A:G	49	100	0.92	0.01398
3:73532176:A:T	50	100	0.95	0.03177
3:73532963:C:T	50	100	1	0.01816
3:73532992:G:A	50	100	0.96	0.02288
3:73533485:T:C	50	100	0.99	0.01017
3:73533577:G:C	50	100	0.89	0.02832
3:73534327:C:T	50	100	0.97	0.2934
3:73535114:C:T	50	100	1	0.01688
3:73536298:T:C	50	100	0.97	0.415
3:73537145:G:A	50	98	0.88	0.01434
3:73537252:T:C	50	100	0.97	0.4651
3:73537817:G:T	50	100	0.91	0.0797
3:73537845:C:T	50	96	0.96	0.3235
3:73537878:G:A	50	100	0.89	0.01943
3:73537975:C:T	50	100	0.81	0.0118
3:73538130:C:T	50	98	0.94	0.03522
3:73538150:T:G	50	98	0.97	0.1329
3:73538294:C:T	50	98	0.98	0.4826
3:73538945:T:C	50	100	0.98	0.0167
3:73539072:C:T	50	98	0.98	0.4777
3:73540177:C:T	49	98	1	0.2389
3:73541278:G:A	50	98	0.92	0.03341
3:73542317:G:A	50	100	0.8	0.02433
3:73542331:C:T	50	94	0.98	0.2545
3:73543084:A:G	50	100	0.75	0.01216
3:73544040:C:T	50	100	0.98	0.4759
3:73544419:A:T	50	100	0.81	0.01144
3:73544546:G:A	50	98	1	0.2182
3:73544864:T:C	50	100	1	0.02106
3:73545294:C:T	50	98	1	0.2177
3:73545373:T:C	50	98	0.97	0.1331
3:73546088:G:C	50	100	0.97	0.191
3:73547544:G:C	50	94	1	0.2248
3:73547670:C:A	50	100	0.72	0.01362
3:73548139:C:T	50	94	0.98	0.4869
3:73548592:A:T	50	94	0.99	0.2249
3:73550154:C:T	50	98	0.99	0.2391
3:73550238:G:A	50	98	0.91	0.05519
3:73551408:A:T	50	96	0.98	0.4946
3:73552059:A:G	50	94	0.99	0.2273
3:73552734:A:G	50	98	0.86	0.01126
3:73553140:T:C	50	98	0.9	0.08061
3:73553372:G:A	50	100	0.83	0.01816
3:73553491:G:A	50	98	0.87	0.01743
3:73553533:A:G	50	94	0.87	0.2217
3:73554170:G:A	50	100	0.79	0.01525
3:73554724:G:A	49	100	0.72	0.01398
3:73555467:A:G	50	100	0.96	0.01107
3:73555963:T:C	50	100	0.71	0.02596
3:73556121:T:C	50	98	0.83	0.04339
3:73556305:C:A	50	100	0.93	0.01398
3:73556573:A:G	50	98	0.89	0.1926
3:73556912:T:G	50	98	0.9	0.1278
3:73557020:T:C	50	98	0.9	0.1389
3:73557487:C:T	50	100	0.93	0.4506
3:73558389:A:G	50	100	0.92	0.04267
3:73558592:C:T	50	98	0.75	0.02741
3:73559339:T:C	50	100	0.96	0.0187
3:73559893:G:A	50	100	0.86	0.02887
3:73560076:G:C	50	98	0.92	0.4788
3:73560374:T:C	50	98	0.93	0.1431
3:73560773:G:A	50	100	0.88	0.02887
3:73560845:C:T	50	98	0.93	0.4817
3:73561616:A:C	50	100	0.8	0.01525
3:73562478:A:T	50	100	0.95	0.2847
3:73562504:T:C	50	100	0.82	0.01198
3:73562559:T:G	50	100	0.92	0.1423
3:73562669:T:C	50	100	0.82	0.01198
3:73562952:C:T	50	94	0.77	0.04375
3:73563057:T:C	43	97.7	0.9	0.04521
3:73563168:G:A	50	98	0.94	0.327
3:73563192:T:G	50	98	0.92	0.1389
3:73563281:C:A	50	98	0.94	0.4248
3:73563522:A:G	50	100	0.89	0.01126
3:73563779:T:C	50	100	0.88	0.01126
3:73563798:C:T	50	98	0.93	0.3526
3:73563813:A:C	50	100	0.82	0.01126
3:73563824:T:C	50	100	0.96	0.0256
3:73564132:T:C	50	100	0.94	0.1667
3:73564932:T:C	50	98	0.97	0.4092
3:73565001:T:A	50	100	0.96	0.1224
3:73565030:T:C	50	100	0.92	0.02887
3:73565199:G:T	50	100	0.93	0.01634
3:73565234:C:T	50	96	0.96	0.2711
3:73566144:G:A	50	100	0.98	0.08007
3:73566250:G:A	50	98	0.98	0.1033
3:73566265:C:G	50	100	0.95	0.01362
3:73566595:C:T	50	100	0.93	0.01235
3:73566810:T:G	50	98	0.97	0.3025
3:73566949:T:C	50	100	0.99	0.1084
3:73567282:G:C	49	98	0.99	0.1182
3:73567314:A:G	50	96	0.98	0.1182
3:73567570:G:A	50	98	0.99	0.1184
3:73567584:A:C	50	100	0.99	0.01362
3:73568087:T:C	50	100	0.98	0.1329
3:73568390:T:C	50	100	0.98	0.1057
3:73568530:G:A	50	100	0.97	0.1267
3:73568557:T:C	50	98	0.99	0.132
3:73568596:C:T	50	100	1	0.01362
3:73568761:T:C	50	98	0.99	0.132
3:73569238:G:C	50	100	1	0.01216
3:73569354:G:C	50	100	0.98	0.02524
3:73569428:C:T	50	100	0.98	0.4297
3:73569587:G:A	50	100	0.96	0.03867
3:73569785:G:A	50	100	0.96	0.02052
3:73569920:G:C	50	100	0.99	0.1225
3:73570156:A:T	50	98	0.99	0.118
3:73570410:G:C	50	100	0.98	0.15
3:73570611:A:T	50	98	0.99	0.118
3:73570917:C:T	50	100	0.99	0.03903
3:73570947:G:A	50	96	0.94	0.06082
3:73571029:A:G	50	98	0.98	0.2382
3:73571090:T:G	50	100	0.99	0.03903
3:73571402:C:T	50	98	0.74	0.02397
3:73571850:G:A	50	100	0.97	0.1265
3:73571983:G:A	50	100	1	0.02977
3:73572522:C:T	50	94	0.98	0.07298
3:73572536:C:G	50	100	0.97	0.07952
3:73572890:A:G	50	96	0.99	0.1487
3:73573466:C:T	50	98	0.96	0.1264
3:73573573:A:G	50	98	0.98	0.2297
3:73573640:G:C	50	98	0.99	0.1196
3:73573802:C:T	50	90	0.88	0.1734
3:73573808:C:T	50	100	0.85	0.03958
3:73573811:C:A	50	100	0.85	0.03958
3:73573820:T:C	50	96	0.77	0.0561
3:73573826:T:C	48	97.9	0.76	0.0699
3:73573829:A:C	50	86	0.9	0.2013
3:73574141:C:T	50	96	0.92	0.06554
3:73574540:C:T	50	100	0.95	0.08279
3:73574579:C:T	50	100	0.88	0.0187
3:73574855:G:A	50	98	0.77	0.02106
3:73575494:C:T	50	96	0.95	0.2634
3:73575586:A:T	50	96	0.96	0.2482
3:73575732:G:A	50	96	0.96	0.1957
3:73575845:G:T	50	100	0.94	0.01017
3:73576049:T:G	50	100	0.84	0.02614
3:73576381:T:A	50	100	0.96	0.3883
3:73576403:C:T	50	100	0.97	0.2004
3:73576619:G:A	50	98	0.93	0.02106
3:73577173:G:A	50	100	0.99	0.4152
3:73577410:G:A	50	98	0.99	0.2968
3:73577552:T:C	50	98	0.99	0.2992
3:73577556:T:C	50	96	0.96	0.07643
3:73577611:G:A	50	100	0.96	0.01452
3:73577696:T:G	50	100	0.98	0.07752
3:73577863:T:C	50	100	1	0.1158
3:73577876:C:G	50	100	0.99	0.2041
3:73578030:T:C	50	100	0.99	0.3789
3:73578102:T:C	50	100	0.99	0.3787
3:73578218:C:T	50	100	0.99	0.3787
3:73578293:C:T	50	100	0.99	0.203
3:73578314:G:A	50	100	0.99	0.2039
3:73578371:T:C	50	100	1	0.4154
3:73578447:G:A	50	100	0.99	0.2035
3:73578496:T:C	50	100	1	0.01144
3:73578500:G:A	50	100	1	0.4154
3:73578512:G:A	50	100	1	0.4154
3:73578735:A:G	50	100	0.99	0.2039
3:73578736:G:A	50	100	0.99	0.1516
3:73578792:T:C	50	100	0.99	0.2039
3:73578806:C:T	50	100	0.94	0.08206
3:73578928:G:A	50	100	0.94	0.01525
3:73579090:G:A	50	100	0.99	0.2035
3:73579117:T:A	50	100	1	0.4154
3:73579367:T:C	50	100	0.86	0.03032
3:73579622:G:A	50	96	0.8	0.02869
3:73579830:G:C	50	100	0.98	0.2026
3:73580336:T:C	50	100	1	0.4154
3:73580397:T:C	50	100	1	0.1514
3:73580817:G:A	50	98	0.98	0.1527
3:73582007:A:G	50	100	1	0.4154
3:73582245:T:C	50	98	0.97	0.15310000000000001
3:73582334:G:C	50	98	0.98	0.09877
3:73582688:T:C	50	98	0.96	0.01162
3:73583037:C:T	50	100	0.99	0.2885
3:73583604:G:T	50	100	0.97	0.4099
3:73583608:C:T	50	100	0.9	0.01434
3:73583658:C:G	50	100	0.99	0.1218
3:73584176:C:T	50	98	0.96	0.1505
3:73584550:G:C	48	97.9	0.97	0.3464
3:73585296:G:T	50	98	0.99	0.0984
3:73585485:T:A	50	100	0.93	0.07789
3:73585967:C:T	50	98	0.98	0.07916
3:73586452:A:G	50	100	0.97	0.01271
3:73586497:C:T	50	100	0.98	0.1278
3:73586869:G:A	50	98	1	0.2469
3:73587262:C:T	50	100	0.99	0.1683
3:73587684:C:G	50	98	0.99	0.4768
3:73587951:T:A	50	100	1	0.4524
3:73588083:C:T	50	100	0.96	0.0285
3:73588487:T:C	50	100	1	0.445
3:73589159:C:T	50	100	0.98	0.065
3:73590436:C:T	50	100	1	0.4448
3:73591128:T:C	50	100	0.99	0.1563
3:73591241:T:A	50	100	1	0.4448
3:73591550:G:A	50	98	1	0.445
3:73591664:G:A	50	100	0.99	0.3145
3:73591824:A:G	50	100	0.99	0.2932
3:73592133:T:C	50	100	1	0.4448
3:73592207:G:A	50	100	1	0.4448
3:73592479:A:G	50	100	0.99	0.2908
3:73592856:T:G	50	100	0.97	0.01289
3:73593175:G:T	50	100	1	0.01362
3:73593539:C:A	50	100	1	0.1365
3:73593560:C:T	50	100	0.99	0.2908
3:73593709:T:C	50	90	0.95	0.06463
3:73593711:C:T	49	93.9	0.66	0.04248
3:73593780:T:C	50	100	0.99	0.2907
3:73594038:T:C	50	100	0.97	0.02106
3:73594099:G:A	50	100	0.97	0.0955
3:73594250:T:C	50	98	0.99	0.2905
3:73594325:A:T	50	96	0.97	0.0984
3:73594354:A:T	50	100	0.99	0.1556
3:73594429:T:G	50	100	0.62	0.01961
3:73594440:C:T	50	100	0.98	0.0984
3:73594504:T:C	50	100	0.99	0.09822
3:73594708:C:A	50	100	1	0.3952
3:73595205:A:G	50	100	0.97	0.02088
3:73595471:T:C	50	100	0.99	0.2903
3:73595788:T:C	50	100	1	0.01071
3:73596442:C:A	50	100	0.96	0.01362
3:73596891:A:G	50	100	1	0.4755
3:73596952:G:C	50	100	1	0.2988
3:73596995:T:A	50	100	0.99	0.4684
3:73597085:T:C	50	100	0.97	0.04067
3:73597557:A:G	50	100	0.98	0.3086
3:73597737:A:T	50	100	1	0.1696
3:73598021:T:C	50	100	0.98	0.03322
3:73598303:T:C	50	100	0.99	0.09858
3:73598736:A:G	50	100	1	0.1767
3:73598757:G:A	50	100	0.99	0.1768
3:73599498:T:C	50	100	0.98	0.0207
3:73599594:G:A	50	98	0.98	0.4118
3:73599930:T:G	50	98	1	0.1694
3:73600080:C:T	50	100	1	0.1768
3:73600337:A:T	48	87.5	0.78	0.15310000000000001
3:73600700:C:T	50	100	1	0.1767
3:73600760:G:A	50	100	0.98	0.08279
3:73601540:A:G	50	100	0.99	0.1734
3:73601677:C:T	50	100	1	0.0216
3:73602232:A:T	50	98	0.99	0.4762
3:73602318:C:T	50	96	0.98	0.2918
3:73603264:T:C	50	100	0.99	0.4771
3:73603303:C:T	50	100	1	0.4748
3:73603318:C:A	50	100	0.9	0.01089
3:73603682:T:G	50	98	0.97	0.2335
3:73603827:A:G	50	100	0.99	0.1794
3:73603848:C:A	48	100	0.95	0.1915
3:73603886:T:C	50	90	0.91	0.2936
3:73604413:G:C	50	100	0.98	0.1572
3:73604622:G:A	50	98	0.99	0.1053
3:73604683:T:C	50	100	1	0.0207
3:73604881:G:T	50	98	1	0.4099
3:73605075:C:T	50	100	1	0.1358
3:73605202:C:T	50	100	0.99	0.01162
3:73605401:C:T	50	100	1	0.1609
3:73606838:T:C	50	100	0.99	0.3568
3:73607396:C:G	50	100	0.99	0.1255
3:73607419:G:A	50	100	0.97	0.01688
3:73607688:A:T	50	100	0.68	0.02977
3:73608034:A:G	50	100	0.95	0.01017
3:73608244:G:A	50	100	1	0.0207
3:73608265:G:A	50	100	0.98	0.03903
3:73608506:A:C	50	98	0.98	0.03958
3:73609007:C:T	50	100	0.97	0.01489
3:73609216:A:G	50	100	0.98	0.08206
3:73609226:T:C	50	100	1	0.15310000000000001
3:73609334:C:A	50	100	1	0.1529
3:73609600:G:A	50	100	0.98	0.03903
3:73609694:C:A	50	100	0.98	0.03903
3:73609735:C:T	50	100	0.99	0.4254
3:73610203:T:A	50	100	0.96	0.01162
3:73610309:A:G	50	100	0.99	0.09804
3:73610918:A:G	50	100	1	0.3646
3:73611590:T:G	50	100	1	0.3517
3:73611702:C:T	50	100	0.98	0.0886
3:73611734:T:C	50	100	1	0.3647
3:73612130:G:A	50	100	1	0.0207
3:73612193:A:G	50	100	0.98	0.2609
3:73612419:C:A	50	100	0.99	0.08751
3:73612499:C:G	50	100	1	0.01253
3:73612797:T:C	50	100	1	0.0207
3:73612836:G:C	50	100	0.99	0.03558
3:73613363:T:C	50	100	1	0.01253
3:73613485:G:A	50	100	1	0.02633
3:73613890:G:A	50	100	0.99	0.08624
3:73614821:G:A	50	100	0.92	0.01598
3:73614984:T:C	50	100	0.9	0.02614
3:73615247:A:C	50	100	1	0.0207
3:73615438:A:G	50	100	0.99	0.3054
3:73615566:C:T	50	100	1	0.1512
3:73615634:C:T	50	100	1	0.1518
3:73615953:T:C	50	100	1	0.4699
3:73616336:T:C	50	100	1	0.1512
3:73616864:G:A	50	100	1	0.01289
3:73617095:T:C	50	100	0.99	0.321
3:73617600:G:C	50	100	1	0.1509
3:73617665:T:G	50	100	0.99	0.2765
3:73617950:T:C	50	100	1	0.3061
3:73618001:C:T	50	100	0.98	0.0719
3:73618068:A:G	50	100	0.96	0.1511
3:73618371:C:A	50	100	0.99	0.15
3:73618534:T:C	50	100	1	0.01797
3:73618611:C:T	50	100	0.91	0.0118
3:73618678:G:A	50	100	1	0.01271
3:73618766:T:C	50	100	1	0.1859
3:73619044:G:A	50	100	0.99	0.01089
3:73619049:A:T	50	100	0.99	0.0207
3:73619466:C:G	50	100	0.99	0.3731
3:73619734:G:A	50	100	0.99	0.1647
3:73619827:A:C	50	100	0.99	0.3163
3:73620197:C:A	50	100	0.99	0.15
3:73620263:C:T	50	100	0.99	0.3072
3:73620393:C:T	50	100	1	0.47
3:73620452:T:C	50	100	1	0.4706
3:73620599:C:T	50	100	1	0.04975
3:73620625:G:A	50	100	1	0.3789
3:73620646:C:G	50	100	1	0.3785
3:73620734:G:A	50	100	0.75	0.01271
3:73620768:G:A	50	100	1	0.04975
3:73620845:G:A	50	100	1	0.4651
3:73621123:G:C	50	100	1	0.289
3:73621195:G:A	50	100	0.99	0.2914
3:73621775:G:C	50	100	1	0.4199
3:73621924:C:G	50	100	0.99	0.07062
3:73622196:C:T	50	100	1	0.1405
3:73622351:A:G	50	100	1	0.06954
3:73622353:A:G	50	100	0.98	0.06954
3:73622631:C:T	50	100	0.86	0.02378
3:73622960:C:A	50	100	1	0.01307
3:73623137:T:A	50	100	1	0.4648
3:73623220:T:C	50	100	1	0.07081
3:73623269:T:C	50	100	0.99	0.2838
3:73623410:C:T	50	100	0.97	0.1029
3:73623527:A:G	50	100	1	0.4199
3:73623546:G:A	50	98	1	0.02451
3:73623837:A:G	50	100	1	0.07498
3:73623873:A:G	50	100	1	0.07498
3:73624037:G:A	50	98	0.88	0.01816
3:73624136:G:T	50	100	0.92	0.02451
3:73624382:T:C	50	98	1	0.07553
3:73624427:G:C	49	98	0.98	0.09023
3:73625031:G:T	50	100	1	0.06282
3:73625057:C:T	50	100	1	0.07081
3:73625080:A:G	49	100	1	0.0561
3:73626806:A:G	50	100	1	0.06264
3:73626895:T:A	50	100	1	0.07081
3:73626919:C:T	50	100	1	0.0236
3:73627197:A:G	50	100	1	0.05592
3:73627786:T:G	50	100	1	0.02905
3:73627789:C:T	50	100	0.89	0.01307
3:73628244:G:A	50	100	1	0.05592
3:73628750:A:G	50	100	0.99	0.4149
3:73628823:A:G	50	100	1	0.02324
3:73629339:A:G	50	100	0.97	0.1293
3:73629595:A:G	50	100	1	0.1492
3:73629599:G:T	50	100	1	0.02324
3:73629655:T:C	50	100	0.98	0.01707
3:73630835:A:G	50	100	1	0.02524
3:73631728:G:A	50	100	1	0.07662
3:73631857:G:A	50	100	1	0.02741
3:73632078:G:A	50	100	0.99	0.1029
3:73632325:G:C	50	100	1	0.4179
3:73632530:A:G	50	100	0.99	0.4179
3:73632575:G:C	50	100	1	0.1042
3:73632830:C:T	50	100	1	0.09114
3:73632924:T:C	50	100	0.99	0.2698
3:73632981:C:T	50	100	0.94	0.0118
3:73633299:G:A	50	100	1	0.08025
3:73634038:C:T	50	100	1	0.02524
3:73634376:A:G	50	100	1	0.07752
3:73634747:C:A	50	100	1	0.02524
3:73634890:T:C	50	100	0.95	0.01053
3:73634937:C:T	50	100	0.96	0.02723
3:73635065:C:T	50	100	1	0.07752
3:73635356:A:C	50	100	0.98	0.04285
3:73635466:T:C	50	100	0.99	0.4463
3:73635489:A:G	50	100	0.99	0.4463
3:73636282:C:T	50	100	1	0.3593
3:73636366:T:C	50	100	1	0.01307
3:73636413:G:T	50	100	1	0.4464
3:73636453:G:A	50	100	1	0.3593
3:73636487:A:G	50	100	1	0.08043
3:73636523:A:G	50	100	0.92	0.0167
3:73636631:T:C	50	100	1	0.07262
3:73636649:C:T	50	100	1	0.3593
3:73636845:T:G	50	100	1	0.07807
3:73636935:G:A	50	100	1	0.08043
3:73637465:T:A	50	100	0.82	0.03032
3:73637577:T:C	50	100	0.99	0.01489
3:73637705:T:G	50	100	1	0.05138
3:73637955:G:A	48	97.9	0.95	0.08134
3:73637959:G:A	48	100	0.98	0.03885
3:73638326:A:C	50	100	1	0.2738
3:73638403:A:G	50	100	0.99	0.03831
3:73638421:G:A	50	100	1	0.4466
3:73638512:C:T	50	100	1	0.283
3:73639953:T:A	50	100	0.99	0.1022
3:73640191:A:G	50	100	1	0.3597
3:73640229:A:G	50	100	1	0.2625
3:73640241:C:A	50	100	1	0.4464
3:73640911:G:T	50	100	1	0.07135
3:73640956:G:T	50	100	1	0.07117
3:73640957:G:A	50	98	0.98	0.09568
3:73640973:C:T	50	100	0.96	0.01071
3:73640997:G:A	50	100	1	0.07117
3:73641028:C:T	50	100	0.98	0.01452
3:73641112:C:T	50	98	0.99	0.3667
3:73641187:C:A	50	98	0.95	0.02397
3:73641362:T:G	50	100	1	0.4483
3:73641386:T:C	50	100	1	0.01289
3:73641519:T:C	50	100	0.99	0.1024
3:73641792:T:C	50	100	0.99	0.4484
3:73641998:G:A	50	100	0.98	0.04648
3:73642003:T:C	50	100	0.86	0.02596
3:73642177:G:A	50	100	1	0.05138
3:73642388:T:C	50	100	1	0.0256
3:73642409:A:T	50	100	1	0.0256
3:73642574:T:C	50	100	0.78	0.02887
3:73642649:C:G	50	100	0.82	0.04975
3:73643174:C:T	50	100	0.91	0.03395
3:73643231:G:T	50	100	1	0.01289
3:73643269:C:T	50	100	0.95	0.01035
3:73643348:G:C	50	98	1	0.2614
3:73643414:A:G	50	100	1	0.01307
3:73644042:T:C	50	100	1	0.01289
3:73644364:G:A	50	100	1	0.02741
3:73644604:T:C	50	100	1	0.02651
3:73645088:A:C	50	100	1	0.02596
3:73645114:G:C	50	100	1	0.02596
3:73645211:T:C	50	100	0.99	0.1033
3:73645532:C:T	50	100	1	0.02596
3:73645758:C:A	50	100	1	0.02596
3:73646103:C:G	50	100	0.99	0.02142
3:73646314:T:C	50	100	0.98	0.2649
3:73646389:C:A	50	100	0.94	0.01307
3:73647344:C:G	50	100	0.96	0.07153
3:73647433:T:C	50	100	0.97	0.06863
3:73647530:A:G	50	100	1	0.02596
3:73647678:G:A	50	100	1	0.02614
3:73648064:A:T	50	100	1	0.02596
3:73648098:C:T	50	100	1	0.02614
3:73648739:G:C	50	96	0.99	0.1162
3:73648901:C:G	50	100	1	0.1195
3:73648926:T:A	50	100	0.99	0.1196
3:73649060:G:A	50	100	0.99	0.1176
3:73649088:A:G	50	100	0.98	0.1654
3:73649134:C:T	50	100	0.99	0.1536
3:73649328:T:C	50	100	1	0.1298
3:73649399:C:G	50	100	0.98	0.1449
3:73649521:T:G	50	100	1	0.01071
3:73649827:G:A	50	100	1	0.1218
3:73649932:A:G	50	98	0.99	0.4822
3:73649996:C:T	50	100	0.99	0.2812
3:73650003:C:T	50	100	1	0.1218
3:73650079:A:G	50	100	0.95	0.02741
3:73650120:T:C	50	100	1	0.1218
3:73650250:A:T	50	100	1	0.1218
3:73650372:C:T	50	100	1	0.1218
3:73650405:C:A	50	100	1	0.1218
3:73650406:A:G	50	98	0.98	0.4831
3:73650567:G:A	50	100	1	0.1218
3:73650585:T:G	50	98	1	0.08007
3:73650742:G:A	50	100	1	0.122
3:73651012:T:G	50	100	1	0.1218
3:73651136:T:C	50	100	1	0.1218
3:73651181:A:G	50	100	0.99	0.1596
3:73651182:C:T	50	100	0.99	0.07589
3:73651198:C:A	50	100	1	0.1218
3:73651243:G:A	50	100	0.96	0.02578
3:73651669:T:G	50	100	1	0.1216
3:73651839:C:T	50	100	1	0.1216
3:73651901:G:A	50	100	0.98	0.1596
3:73652174:G:A	50	100	0.99	0.01289
3:73652527:T:C	50	100	0.99	0.3535
3:73652793:C:T	50	100	0.99	0.3252
3:73652838:G:A	50	100	0.99	0.3219
3:73653036:C:T	50	100	0.92	0.01107
3:73653360:C:G	50	100	0.99	0.1186
3:73653651:A:G	50	100	0.97	0.01198
3:73654242:A:C	50	98	1	0.1198
3:73654929:T:A	50	100	0.99	0.1598
3:73654990:G:A	50	100	1	0.3248
3:73655074:C:T	50	100	0.99	0.1605
3:73655624:T:C	50	100	1	0.1492
3:73655881:T:C	50	100	0.99	0.1598
3:73656146:A:C	50	100	1	0.4871
3:73656157:T:C	50	100	1	0.1598
3:73656252:A:G	50	100	1	0.1598
3:73656393:C:T	50	100	1	0.1469
3:73656743:A:G	50	100	1	0.07607
3:73656767:T:G	50	100	1	0.4742
3:73656871:G:A	50	100	1	0.4742
3:73656984:T:A	50	100	1	0.1224
3:73657100:G:A	50	100	1	0.3261
3:73657511:C:T	50	100	1	0.1538
3:73657721:C:A	50	100	1	0.1538
3:73658077:T:A	50	100	0.96	0.03922
3:73658215:A:G	50	100	0.99	0.1596
3:73658223:G:C	50	100	1	0.1545
3:73658440:C:T	50	100	1	0.1547
3:73658870:C:A	50	100	1	0.341
3:73659028:A:C	50	100	0.98	0.02669
3:73659255:T:A	50	100	1	0.1545
3:73659379:A:C	50	100	1	0.4984
3:73659434:A:G	50	100	0.98	0.1
3:73659943:G:T	50	100	1	0.1418
3:73659950:C:T	50	100	1	0.1418
3:73660033:C:T	50	100	1	0.152
3:73660395:A:C	50	100	1	0.4813
3:73660468:T:C	50	100	1	0.01307
3:73660517:T:A	50	98	1	0.3406
3:73660522:C:A	50	98	1	0.494
3:73660965:G:A	50	100	1	0.4904
3:73661221:G:A	50	100	1	0.4904
3:73661452:G:C	50	100	1	0.4904
3:73661556:A:G	50	100	1	0.4904
3:73661601:C:G	50	100	1	0.4902
3:73661794:T:C	50	100	1	0.4904
3:73661997:C:G	50	100	1	0.4742
3:73662001:T:A	50	100	1	0.4742
3:73662189:C:T	50	100	1	0.1442
3:73662474:T:A	50	96	1	0.4742
3:73662484:C:T	50	100	1	0.4744
3:73662676:A:G	50	100	1	0.4855
3:73662712:C:T	50	100	1	0.4744
3:73662857:G:T	50	100	1	0.0472
3:73662911:T:C	50	100	1	0.1491
3:73662928:G:A	50	100	0.98	0.02306
3:73663072:C:T	50	100	1	0.1596
3:73663187:A:G	50	100	1	0.1541
3:73663453:C:T	50	100	1	0.238
3:73663484:G:A	50	100	1	0.4548
3:73663656:A:G	50	100	1	0.2131
3:73664097:T:C	50	100	1	0.3923
3:73664447:C:G	50	100	0.98	0.02378
3:73664489:C:A	50	100	1	0.2366
3:73664490:C:T	50	100	0.99	0.1004
3:73664599:A:T	50	100	1	0.1543
3:73664604:A:T	50	100	1	0.1543
3:73664620:T:C	50	100	1	0.2687
3:73664677:A:T	50	100	0.99	0.03014
3:73664741:C:G	50	100	1	0.2386
3:73664797:C:T	50	100	1	0.0423
3:73664890:G:C	50	100	1	0.2669
3:73664989:T:C	50	100	1	0.366
3:73665004:C:T	50	98	0.95	0.07153
3:73665435:A:G	50	100	1	0.3646
3:73665549:C:T	50	100	1	0.08261
3:73665588:T:C	50	100	1	0.1596
3:73665670:T:C	50	100	1	0.2643
3:73665692:T:A	50	100	1	0.3529
3:73665792:T:A	50	100	1	0.2685
3:73665930:G:A	50	100	1	0.08206
3:73666077:G:A	50	100	1	0.08224
3:73666137:G:A	50	96	1	0.02614
3:73666328:C:T	50	100	1	0.1601
3:73666434:G:A	50	100	1	0.2683
3:73666631:G:A	50	100	1	0.2682
3:73666740:G:T	50	100	1	0.4038
3:73666877:C:T	50	100	1	0.2682
3:73666913:T:C	50	100	1	0.3983
3:73666982:G:A	50	100	1	0.2682
3:73667243:G:A	50	100	1	0.236
3:73667352:C:T	50	100	1	0.3647
3:73667440:C:T	50	100	1	0.3647
3:73667480:T:C	50	100	1	0.3646
3:73668026:A:G	50	100	1	0.2092
3:73668148:G:T	50	100	1	0.01253
3:73668231:T:G	50	100	1	0.1541
3:73668269:C:G	50	100	1	0.3825
3:73668330:T:C	50	100	1	0.3023
3:73668331:G:A	50	100	1	0.3662
3:73668369:A:C	50	100	1	0.0817
3:73668548:G:A	50	100	1	0.2502
3:73668781:A:G	50	100	1	0.2505
3:73668879:T:C	50	100	1	0.1541
3:73668985:C:T	50	100	1	0.2504
3:73669133:G:C	50	100	1	0.2504
3:73669172:T:G	50	100	1	0.01071
3:73669465:A:C	50	100	1	0.3829
3:73669672:A:G	50	100	1	0.3509
3:73669769:A:G	50	100	1	0.1592
3:73669826:G:A	50	100	1	0.1002
3:73669944:A:T	50	100	1	0.2907
3:73669997:T:C	49	100	1	0.2907
3:73670445:C:A	50	98	0.98	0.07643
3:73670596:A:C	50	100	1	0.3509
3:73670638:G:A	50	100	0.99	0.323
3:73670725:A:G	50	100	0.99	0.3508
3:73670793:A:T	50	100	1	0.348
3:73670921:C:A	50	100	1	0.3509
3:73671306:A:G	50	100	1	0.3509
3:73671360:C:T	50	100	1	0.2823
3:73671548:A:G	50	100	1	0.1594
3:73671618:C:T	50	100	1	0.08079
3:73671942:G:A	50	100	1	0.1939
3:73672107:T:C	50	100	1	0.3509
3:73672470:A:G	50	100	0.99	0.2908
3:73673255:C:T	50	100	1	0.02905
3:73673637:T:C	50	100	1	0.2086
3:73673906:G:A	50	100	1	0.1995
3:73673943:A:T	50	100	1	0.2867
3:73673950:C:T	50	100	1	0.3564
3:73673952:A:G	50	100	1	0.2867
3:73674048:C:G	50	100	1	0.3566
3:73674215:A:G	50	100	0.95	0.03086
3:73674483:C:T	50	100	0.97	0.01035
3:73674883:G:T	50	100	0.98	0.08406
3:73675375:G:A	50	100	0.99	0.1972
3:73675485:G:T	50	100	1	0.1567
3:73675702:A:C	49	98	0.98	0.1447
3:73675745:T:C	50	100	1	0.02033
3:73675869:C:T	50	100	1	0.1567
3:73677145:C:A	50	100	1	0.1968
3:73677629:T:C	50	100	1	0.1592
3:73677850:A:C	50	100	0.99	0.3457
3:73677941:T:C	50	98	1	0.1698
3:73677959:A:G	50	98	1	0.1676
3:73678389:T:C	50	100	1	0.3597
3:73678464:A:G	50	100	1	0.1676
3:73678479:A:G	50	100	1	0.1676
3:73678609:C:T	50	100	1	0.1676
3:73678750:T:C	50	100	0.92	0.02596
3:73678795:T:C	50	100	1	0.07716
3:73678829:C:G	50	100	1	0.3938
3:73678984:C:T	50	100	1	0.04557
3:73679146:G:A	50	100	1	0.01816
3:73679230:T:C	50	100	1	0.1592
3:73679460:G:A	50	100	0.99	0.07861
3:73679490:A:G	50	100	0.99	0.07861
3:73679763:G:A	50	100	1	0.01216
3:73680449:C:T	50	100	0.99	0.04575
3:73680471:C:T	50	100	1	0.179
3:73680924:A:T	50	96	0.93	0.06572
3:73681512:G:A	50	100	0.97	0.01852
3:73681882:G:A	50	100	0.98	0.1476
3:73682155:C:T	50	100	1	0.3611
3:73682387:G:A	50	100	1	0.3611
3:73682765:G:A	50	98	1	0.3482
3:73682986:G:A	50	100	0.98	0.1353
3:73683338:C:T	50	100	1	0.03631
3:73683541:C:T	50	100	1	0.1786
3:73683941:C:T	50	100	1	0.2242
3:73683976:T:A	50	100	1	0.1587
3:73684211:A:G	50	100	1	0.3691
3:73684246:A:T	50	100	1	0.1786
3:73684340:G:A	50	98	1	0.404
3:73684358:T:A	50	96	0.93	0.06518
3:73684427:A:T	50	100	0.99	0.07807
3:73684573:C:G	50	98	1	0.1004
3:73684792:G:A	50	100	1	0.2827
3:73684815:C:T	50	100	0.99	0.03504
3:73684844:G:A	50	100	0.99	0.3613
3:73684947:T:C	50	100	1	0.03141
3:73685047:C:T	50	100	1	0.01834
3:73685292:T:C	50	100	1	0.1129
3:73685359:A:T	50	100	1	0.01216
3:73685496:A:G	50	100	1	0.3531
3:73686030:G:C	50	100	0.86	0.01943
3:73686183:C:T	50	100	1	0.06028
3:73686207:C:G	50	100	1	0.3313
3:73686328:C:T	50	100	1	0.06155
3:73686425:C:A	50	100	1	0.1028
3:73686460:G:A	50	100	1	0.1008
3:73686523:C:T	50	100	1	0.3261
3:73686535:A:C	50	98	1	0.3609
3:73686579:A:G	50	100	1	0.3261
3:73686605:T:C	50	100	0.86	0.02487
3:73686718:A:G	50	100	1	0.06155
3:73686970:G:A	50	100	0.99	0.4325
3:73687320:C:T	50	100	0.99	0.02269
3:73687383:A:G	50	100	0.99	0.3617
3:73687995:A:G	50	100	0.92	0.01906
3:73688202:G:T	50	100	0.99	0.4759
3:73688316:T:C	50	100	0.99	0.3471
3:73688424:T:C	50	100	0.99	0.4065
3:73688710:C:T	50	100	1	0.02233
3:73688727:A:G	50	100	0.99	0.4829
3:73689136:T:C	50	100	1	0.1598
3:73689287:C:T	50	100	0.97	0.01561
3:73689327:A:C	50	100	0.97	0.01561
3:73689570:A:G	50	98	0.86	0.02052
3:73689709:G:A	50	100	0.98	0.0138
3:73690209:A:T	50	100	1	0.05047
3:73690270:A:G	50	100	0.99	0.4223
3:73690335:A:T	50	100	0.96	0.06209
3:73690521:A:G	50	100	1	0.01216
3:73690620:C:T	50	100	0.95	0.01797
3:73691176:T:C	50	100	0.95	0.01652
3:73691551:T:A	50	100	0.99	0.2101
3:73691618:C:T	50	100	0.99	0.4655
3:73691635:T:C	50	100	0.99	0.4719
3:73691710:G:A	50	100	0.96	0.06536
3:73691770:G:T	50	100	0.89	0.0158
3:73692117:T:C	50	100	0.99	0.1029
3:73692136:C:A	50	100	0.98	0.01416
3:73692374:A:C	50	100	1	0.05065
3:73692820:A:G	50	100	1	0.2102
3:73693140:G:A	50	100	0.99	0.0915
3:73693250:T:C	50	100	0.96	0.06536
3:73693474:T:C	50	100	0.96	0.06536
3:73693896:A:G	50	100	0.95	0.02342
3:73694285:T:C	50	100	0.99	0.4857
3:73694292:T:C	50	100	0.99	0.1029
3:73694297:T:C	50	100	0.99	0.4857
3:73694402:C:A	50	98	0.91	0.02052
3:73694897:A:G	50	100	0.98	0.2767
3:73694985:G:A	50	100	0.9	0.01362
3:73695115:A:G	50	100	0.94	0.02397
3:73695384:C:T	50	100	1	0.01543
3:73695511:A:C	50	100	0.99	0.4788
3:73695558:A:G	50	100	0.99	0.1029
3:73696365:G:C	50	100	0.96	0.0463
3:73696941:T:G	50	100	0.99	0.1923
3:73697030:C:T	50	100	0.99	0.1062
3:73697112:T:C	50	100	1	0.01561
3:73697630:T:G	50	100	1	0.02215
3:73698179:G:T	50	100	0.98	0.04176
3:73698225:C:G	50	100	0.99	0.1598
3:73698575:T:C	50	100	0.94	0.02451
3:73698972:G:A	50	98	0.97	0.2435
3:73699353:T:C	50	100	0.99	0.02342
3:73699418:A:C	50	100	0.99	0.1569
3:73699723:A:C	50	100	1	0.04557
3:73700086:T:C	50	100	0.99	0.39
3:73700165:C:A	50	100	0.99	0.3773
3:73700429:A:T	50	100	0.99	0.1569
3:73700513:A:G	50	100	1	0.02633
3:73700913:A:G	50	100	1	0.04557
3:73700917:G:A	50	100	1	0.04557
3:73700992:C:T	50	100	1	0.04557
3:73701505:C:T	50	100	0.99	0.157
3:73701842:A:G	50	100	0.99	0.421
3:73702141:C:T	50	100	0.86	0.02723
3:73702228:C:T	50	100	1	0.01816
3:73702257:C:T	50	100	0.99	0.4472
3:73702258:A:G	50	100	0.99	0.4548
3:73702281:A:C	50	100	0.99	0.4479
3:73702722:T:C	45	86.7	0.97	0.2731
3:73702760:G:C	49	98	0.98	0.2585
3:73703528:T:C	50	100	1	0.1505
3:73704177:A:C	50	100	0.99	0.404
3:73704375:T:C	50	100	1	0.1216
3:73704768:C:G	50	98	0.97	0.2471
3:73704835:A:C	50	100	0.98	0.2455
3:73705666:G:T	50	100	0.98	0.01997
3:73706160:A:G	49	100	0.97	0.07371
3:73706252:C:T	50	100	0.99	0.4457
3:73706339:C:T	50	100	1	0.06754
3:73706445:T:C	50	100	0.99	0.156
3:73706581:A:T	50	100	0.97	0.01707
3:73706934:G:A	50	100	1	0.3747
3:73707123:A:C	50	100	0.99	0.4466
3:73707139:C:T	50	100	0.99	0.35
3:73707140:A:G	50	100	0.99	0.35
3:73707219:A:T	50	100	1	0.03595
3:73707706:G:A	50	100	1	0.06754
3:73707719:C:T	50	100	0.98	0.2222
3:73707838:A:C	50	100	0.99	0.1496
3:73708565:G:T	50	100	1	0.08079
3:73708739:G:A	50	98	0.99	0.3718
3:73709012:G:C	50	100	0.98	0.07553
3:73709194:T:G	50	100	1	0.02669
3:73709633:A:T	50	100	1	0.1345
3:73710271:T:C	50	98	0.99	0.2315
3:73710425:T:C	50	100	1	0.124
3:73710939:G:A	50	100	0.99	0.3578
3:73711378:T:C	50	100	1	0.06754
3:73711501:C:T	50	100	0.99	0.02669
3:73711986:C:T	50	100	1	0.1304
3:73711996:T:C	50	100	0.99	0.2229
3:73712200:T:A	50	100	1	0.06754
3:73712310:G:A	50	100	1	0.1472
3:73712576:G:A	50	100	1	0.06754
3:73712600:A:G	50	100	1	0.1556
3:73712657:C:T	50	100	1	0.08406
3:73713014:G:T	50	100	1	0.06754
3:73713288:T:C	50	100	1	0.06754
3:73713620:T:G	50	100	1	0.04357
3:73713865:T:C	50	100	0.99	0.01216
3:73713916:G:A	50	100	1	0.4542
3:73713995:C:G	50	100	0.99	0.2231
3:73714043:T:C	50	100	0.99	0.2231
3:73714138:G:A	50	100	1	0.1549
3:73714154:A:C	50	100	1	0.2224
3:73714984:T:C	50	100	1	0.4087
3:73715012:G:A	50	100	0.98	0.2211
3:73715391:A:G	50	100	0.99	0.417
3:73715421:G:C	50	100	1	0.167
3:73715586:A:T	50	100	1	0.02633
3:73715757:G:A	50	100	1	0.1115
3:73715828:G:A	50	100	1	0.03504
3:73716060:A:C	50	100	1	0.02651
3:73716280:G:A	50	100	1	0.4067
3:73716593:T:A	50	100	1	0.03504
3:73716744:C:G	50	100	1	0.1487
3:73716893:G:A	50	100	0.99	0.2235
3:73716971:C:T	50	100	1	0.1077
3:73717475:A:G	50	100	1	0.05901
3:73717520:C:T	50	100	1	0.09586
3:73717615:G:A	50	100	1	0.02596
3:73718021:C:A	50	98	1	0.07516
3:73718042:C:T	50	100	1	0.4149
3:73718119:A:C	50	100	1	0.02977
3:73718240:G:A	50	100	1	0.02977
3:73718353:C:T	50	100	1	0.3602
3:73718637:A:T	50	100	0.83	0.01035
3:73718878:T:A	50	100	1	0.3604
3:73718888:A:T	50	100	1	0.136
3:73719217:A:G	50	100	0.96	0.01089
3:73719274:A:G	50	100	1	0.01434
3:73719369:G:A	50	100	0.99	0.3796
3:73719663:A:T	50	100	1	0.01434
3:73719714:A:C	50	100	1	0.03504
3:73719777:A:G	50	98	1	0.09277
3:73719850:C:G	50	100	1	0.01434
3:73719996:G:A	50	100	1	0.01452
3:73720062:G:A	50	100	0.99	0.01235
3:73720236:A:G	50	100	1	0.01434
3:73720351:G:A	50	100	0.99	0.4345
3:73720408:A:T	50	100	1	0.02596
3:73720484:C:A	50	100	1	0.4354
3:73720613:G:A	50	100	1	0.3735
3:73720707:G:A	50	100	1	0.4566
3:73720903:T:C	50	100	0.97	0.01634
3:73720994:T:G	50	100	0.99	0.02542
3:73721064:T:C	50	100	1	0.1062
3:73721190:G:A	50	100	1	0.1077
3:73721445:G:C	50	100	1	0.02433
3:73722209:C:T	50	100	1	0.09731
3:73722444:G:C	50	100	0.99	0.2996
3:73722540:C:T	50	100	0.99	0.01525
3:73722704:T:C	50	100	0.99	0.06463
3:73723489:T:C	50	100	1	0.01434
3:73723707:C:T	50	100	1	0.03813
3:73724232:A:G	50	100	1	0.0915
3:73724474:A:G	50	100	1	0.2182
3:73725390:A:G	50	100	0.93	0.03885
3:73725560:T:C	50	98	1	0.106
3:73725966:T:G	50	100	1	0.404
3:73725987:G:A	50	100	1	0.01434
3:73726497:G:A	50	100	0.99	0.2019
3:73726508:G:A	50	100	1	0.1966
3:73726710:C:T	50	100	1	0.03214
3:73726869:G:A	50	96	0.94	0.06935
3:73726891:C:G	50	100	1	0.1062
3:73727230:G:T	50	100	0.99	0.4001
3:73727235:T:C	50	100	0.98	0.07462
3:73727424:T:C	50	100	1	0.04466
3:73727462:C:A	50	100	1	0.04448
3:73727560:A:G	50	100	0.99	0.1044
3:73727635:C:G	49	100	0.99	0.4181
3:73727662:G:A	50	100	1	0.03214
3:73728094:C:T	50	100	1	0.01434
3:73728109:C:G	50	100	1	0.01434
3:73728148:A:G	50	100	1	0.01434
3:73728424:T:G	50	100	1	0.03867
3:73728689:C:T	50	100	1	0.01434
3:73728747:C:T	50	100	1	0.3021
3:73728891:C:T	50	100	1	0.01434
3:73728898:G:A	50	100	1	0.01434
3:73729051:T:C	50	100	1	0.01452
3:73729106:C:T	50	100	1	0.01434
3:73729135:C:G	49	100	1	0.01434
3:73729175:A:G	50	100	1	0.01779
3:73729253:T:C	50	100	0.99	0.3105
3:73729531:C:A	50	100	1	0.01434
3:73729692:C:T	50	100	1	0.01452
3:73729830:G:C	50	100	1	0.01017
3:73729858:C:T	50	98	1	0.01471
3:73729944:T:C	50	100	1	0.01434
3:73730036:G:A	50	100	1	0.12
3:73730123:G:C	50	100	1	0.4639
3:73730458:G:A	50	100	1	0.12
3:73730485:G:A	50	98	0.97	0.07389
3:73730507:A:G	50	100	1	0.12
3:73730719:A:G	50	98	0.84	0.01616
3:73730804:T:G	50	100	0.98	0.1255
3:73730947:G:T	50	100	0.97	0.1046
3:73730973:G:A	50	100	0.99	0.1055
3:73730993:C:T	50	100	0.99	0.1202
3:73731010:T:C	50	98	1	0.04103
3:73731080:C:G	50	100	1	0.01452
3:73731485:G:A	50	100	0.93	0.01271
3:73731500:C:T	50	100	0.99	0.3181
3:73731557:C:G	50	100	0.99	0.3181
3:73731574:C:T	50	100	0.99	0.4129
3:73731598:T:C	50	100	0.99	0.3181
3:73731612:T:C	50	100	0.99	0.3181
3:73731617:T:C	50	100	0.99	0.3195
3:73731673:C:T	50	100	0.99	0.3181
3:73731807:A:G	50	100	0.98	0.1069
3:73731938:A:G	50	100	1	0.3183
3:73732036:A:G	50	100	1	0.3183
3:73732066:T:C	50	100	1	0.3183
3:73732229:A:G	50	100	1	0.3037
3:73732242:A:G	50	100	0.98	0.05628
3:73732383:A:C	50	100	1	0.01452
3:73732402:A:T	50	100	1	0.467
3:73732431:T:C	50	100	1	0.3037
3:73732438:T:C	50	100	1	0.04702
3:73732507:G:A	50	100	1	0.1202
3:73732527:A:C	50	100	1	0.1202
3:73732585:G:A	50	100	0.99	0.2062
3:73732607:C:T	50	100	1	0.04702
3:73732608:G:A	50	100	1	0.1202
3:73732703:C:T	50	100	1	0.1202
3:73732803:G:T	50	100	1	0.4671
3:73732875:T:C	50	100	1	0.1209
3:73732876:G:A	50	100	1	0.1206
3:73732957:C:G	50	100	1	0.1202
3:73732987:T:C	50	100	1	0.1209
3:73732994:C:A	50	100	0.99	0.0138
3:73733042:A:G	49	91.8	1	0.1064
3:73733058:G:A	44	86.4	0.83	0.1029
3:73733065:G:A	48	93.8	0.89	0.0216
3:73733161:G:A	50	100	1	0.12
3:73733167:C:G	50	100	1	0.03177
3:73733172:G:C	50	100	1	0.12
3:73733272:T:C	50	100	1	0.12
3:73733313:T:C	50	100	1	0.02941
3:73733336:G:A	50	100	1	0.12
3:73733486:C:A	50	100	1	0.1202
3:73733487:C:A	50	100	1	0.12
3:73733690:A:G	50	100	1	0.1202
3:73733879:A:G	50	100	1	0.467
3:73733930:G:A	50	100	1	0.1086
3:73734160:C:A	50	100	1	0.1202
3:73734177:T:A	50	100	1	0.1202
3:73734267:G:C	50	100	1	0.01452
3:73734336:C:A	50	100	0.98	0.04466
3:73734653:T:A	50	100	0.98	0.07298
3:73735011:C:T	50	100	0.89	0.02923
3:73735067:A:T	50	100	1	0.02342
3:73735184:A:T	50	100	1	0.03831
3:73735327:A:G	50	100	1	0.03831
3:73735569:C:T	50	100	1	0.0187
3:73735572:G:A	50	100	0.87	0.01035
3:73735630:C:T	50	100	0.99	0.3219
3:73735633:G:A	50	100	1	0.1485
3:73735716:A:G	50	100	1	0.0187
3:73736025:A:C	50	100	1	0.3048
3:73736238:C:T	49	100	1	0.4119
3:73736756:C:T	50	100	1	0.1296
3:73736906:G:T	50	100	1	0.1293
3:73736993:T:C	50	100	1	0.3252
3:73737115:A:C	50	100	1	0.01961
3:73737133:T:A	50	100	1	0.01961
3:73737139:C:T	50	100	1	0.02015
3:73737274:T:C	50	100	1	0.1944
3:73737385:C:T	50	100	0.99	0.13
3:73737436:C:T	50	100	1	0.03522
3:73737441:C:G	50	100	1	0.03631
3:73737583:C:A	50	100	1	0.01979
3:73737790:C:G	50	100	1	0.3248
3:73737871:C:T	50	100	1	0.01961
3:73738066:A:G	50	100	1	0.3052
3:73738136:C:G	50	100	1	0.01961
3:73738215:G:T	50	100	1	0.01961
3:73738231:G:T	50	100	1	0.01979
3:73738409:T:C	50	100	0.84	0.01216
3:73738495:G:A	50	100	0.97	0.1062
3:73738498:C:T	50	100	1	0.01834
3:73738521:T:C	50	100	1	0.01961
3:73738562:C:G	50	100	1	0.01961
3:73738621:C:T	50	98	1	0.01852
3:73738671:T:G	50	100	1	0.01961
3:73738723:C:G	50	98	0.99	0.3974
3:73738866:T:C	49	100	0.99	0.1496
3:73738873:G:A	50	100	1	0.03631
3:73739070:G:A	50	100	0.78	0.0276
3:73739493:T:C	50	100	1	0.2215
3:73739605:C:T	50	98	0.99	0.3052
3:73739792:G:A	50	100	0.99	0.148
3:73739913:A:G	50	100	0.95	0.04993
3:73740110:G:A	50	100	0.99	0.148
3:73740128:A:G	50	100	0.99	0.03776
3:73740141:C:T	50	98	0.99	0.4375
3:73740241:T:G	50	100	0.99	0.03831
3:73741768:G:A	50	98	0.99	0.3076
3:73741780:A:G	50	100	0.99	0.1492
3:73742014:A:G	50	100	0.94	0.04884
3:73742493:T:G	50	96	1	0.2264
3:73742830:C:T	50	100	0.99	0.03776
3:73742945:A:C	50	96	1	0.2257
3:73742986:T:C	50	98	0.99	0.1445
3:73743018:G:A	50	98	0.99	0.4114
3:73743069:G:A	50	100	0.99	0.06463
3:73743194:A:G	50	100	0.99	0.06463
3:73743234:C:G	50	100	0.97	0.01344
3:73743880:C:T	50	100	0.95	0.01144
3:73744213:A:T	50	98	1	0.2268
3:73744227:G:A	50	100	0.94	0.04539
3:73744386:G:A	50	100	0.98	0.1093
3:73744492:T:C	50	100	1	0.06463
3:73744561:G:A	50	100	0.98	0.1137
3:73744652:C:T	50	98	0.99	0.4976
3:73744732:T:C	50	100	0.96	0.1127
3:73744781:T:A	50	100	0.98	0.1135
3:73744815:T:C	50	100	0.99	0.1443
3:73745018:C:T	50	100	0.98	0.0187
3:73745035:G:A	49	100	0.98	0.11
3:73745106:C:T	50	100	0.9	0.02778
3:73746891:G:A	50	100	1	0.02687
3:73746935:G:A	50	100	0.99	0.03976
3:73747080:G:T	50	100	0.99	0.01344
3:73747556:A:G	49	100	0.98	0.118
3:73747922:A:C	50	100	0.98	0.09096
3:73747979:A:G	50	98	0.99	0.2436
3:73748080:G:A	50	98	0.98	0.1423
3:73748258:C:T	50	100	0.99	0.4548
3:73748269:T:G	50	98	0.99	0.2436
3:73748305:C:T	50	100	0.99	0.4553
3:73748408:G:A	50	100	0.99	0.4552
3:73748443:T:G	50	100	1	0.01126
3:73748890:C:T	50	100	0.99	0.4548
3:73748891:G:A	50	100	0.99	0.1402
3:73748983:C:T	50	100	0.99	0.4546
3:73749072:C:G	50	100	1	0.0276
3:73749120:A:T	50	100	1	0.1681
3:73749271:T:C	50	100	0.99	0.4553
3:73749454:A:G	50	100	0.97	0.1147
3:73749772:T:C	50	98	0.99	0.2442
3:73749835:G:A	50	100	0.98	0.04611
3:73749980:C:T	50	100	0.74	0.01017
3:73750128:G:A	50	98	0.99	0.2199
3:73750702:A:G	50	100	0.93	0.01307
3:73750866:T:G	50	100	1	0.01471
3:73751074:A:G	50	100	0.84	0.0256
3:73751090:T:A	50	98	0.99	0.2291
3:73751336:T:C	50	100	0.93	0.04938
3:73751495:T:G	50	100	0.84	0.0216
3:73751512:C:T	50	100	0.99	0.01344
3:73751607:A:G	50	100	0.98	0.03758
3:73751737:C:G	50	100	0.96	0.1621
3:73752431:G:A	50	100	0.96	0.04085
3:73752674:C:T	50	98	0.97	0.2542
3:73752841:C:T	50	100	0.97	0.07026
3:73753097:C:A	50	98	0.97	0.3039
3:73754037:A:G	50	100	0.94	0.01035
3:73754266:A:C	50	100	0.99	0.01707
3:73754634:A:T	42	97.6	0.96	0.06736
3:73754830:A:G	50	98	0.97	0.3079
3:73755004:A:G	50	100	0.69	0.01362
3:73755310:A:G	50	98	0.97	0.3034
3:73755570:A:C	50	100	0.95	0.01198
3:73756304:C:T	50	98	0.83	0.01271
3:73756589:T:A	50	96	0.95	0.4265
3:73756755:C:A	50	100	0.98	0.04031
3:73756816:G:A	50	98	0.91	0.0699
3:73757736:C:T	50	96	0.87	0.3426
3:73758707:G:A	50	96	0.89	0.408
3:73759014:T:G	50	98	0.93	0.3203
3:73759080:C:T	50	100	0.98	0.08515
3:73759406:G:A	50	100	0.98	0.05719
3:73759443:T:C	50	100	0.97	0.3253
3:73759606:G:A	50	100	0.98	0.06772
3:73759923:T:C	50	100	0.99	0.01779
3:73759972:T:C	50	100	1	0.01144
3:73760143:G:A	50	100	0.96	0.05919
3:73760242:C:T	50	100	0.99	0.05955
3:73760558:T:C	50	100	0.98	0.1598
3:73760640:T:C	50	100	0.97	0.1501
3:73760756:T:C	50	100	0.98	0.06282
3:73760784:G:T	50	98	0.96	0.2921
3:73760864:G:T	50	100	0.99	0.08896
3:73760895:A:C	50	100	0.98	0.152
3:73761073:T:C	50	100	0.99	0.01344
3:73761301:T:C	50	98	0.98	0.3313
3:73761416:T:C	50	98	0.98	0.4203
3:73761503:G:T	50	100	0.98	0.06264
3:73761516:T:C	50	100	0.98	0.1518
3:73761573:C:T	50	96	0.91	0.02614
3:73761574:G:A	50	100	1	0.02651
3:73761599:A:G	50	100	0.98	0.1518
3:73762176:G:T	50	100	0.98	0.02977
3:73762418:A:G	50	100	0.97	0.2157
3:73762603:A:G	50	100	0.98	0.1527
3:73762735:G:A	50	100	0.99	0.08896
3:73763272:C:G	50	100	0.99	0.06718
3:73763322:A:G	50	100	0.99	0.08896
3:73763349:T:C	50	100	0.99	0.08896
3:73763633:G:A	50	100	0.99	0.03613
3:73763827:C:A	50	100	1	0.08932
3:73763832:T:C	50	100	0.92	0.01743
3:73764242:G:A	50	100	1	0.08932
3:73764376:G:A	50	100	1	0.08932
3:73764525:G:A	50	100	1	0.02651
3:73764570:A:G	50	100	1	0.08932
3:73764736:G:T	50	98	0.95	0.02142
3:73764830:G:A	50	100	1	0.08932
3:73764901:A:G	50	100	1	0.09096
3:73764984:G:C	50	100	1	0.09096
3:73766124:C:T	50	100	1	0.09296
3:73766155:T:A	50	100	0.98	0.03558
3:73766546:A:T	50	100	1	0.09296
3:73766748:C:T	50	100	1	0.09296
3:73766995:T:C	50	100	1	0.01634
3:73767278:T:A	50	100	0.99	0.01489
3:73767386:A:T	50	100	1	0.112
3:73767586:G:A	50	100	0.97	0.3564
3:73768228:A:G	50	100	0.95	0.1429
3:73768289:T:C	50	100	1	0.01598
3:73768808:T:C	50	100	1	0.02469
3:73768979:T:C	50	100	1	0.02705
3:73769098:A:G	50	100	1	0.08842
3:73769145:T:C	50	100	1	0.1151
3:73769158:C:G	50	100	0.98	0.02687
3:73769172:T:C	50	100	0.98	0.02687
3:73769353:C:T	50	100	0.98	0.02687
3:73769756:T:C	50	100	0.98	0.02687
3:73769966:T:G	50	100	0.98	0.02687
3:73770096:C:T	50	100	1	0.0256
3:73770142:A:T	50	100	0.98	0.4136
3:73770371:T:C	50	100	0.94	0.01198
3:73770621:C:T	50	100	0.98	0.02741
3:73771029:A:G	50	100	0.98	0.02687
3:73771108:G:T	50	100	1	0.0443
3:73771328:C:T	50	100	1	0.08333
3:73771575:T:C	50	100	0.98	0.2602
3:73771809:C:T	50	100	0.97	0.02705
3:73771921:C:T	50	100	1	0.1102
3:73772063:C:T	50	100	1	0.01943
3:73772311:G:C	50	100	1	0.0443
3:73772433:G:C	50	100	1	0.1113
3:73772983:A:G	50	100	1	0.08406
3:73773141:C:T	50	100	1	0.01162
3:73773183:A:G	50	100	1	0.05683
3:73773236:G:T	50	100	0.86	0.01216
3:73773248:C:A	50	100	1	0.05683
3:73773460:G:A	50	100	1	0.0837
3:73773560:G:T	50	100	0.98	0.4415
3:73773596:A:G	50	100	0.99	0.1109
3:73773697:A:G	50	100	0.98	0.02687
3:73773877:G:A	50	100	1	0.01543
3:73774251:T:C	50	100	0.88	0.03431
3:73774288:G:A	50	100	0.98	0.02687
3:73774533:T:C	50	100	1	0.08842
3:73774586:G:T	50	100	1	0.02487
3:73774639:C:T	50	100	1	0.05683
3:73774969:C:A	50	100	1	0.0158
3:73775572:C:T	50	100	0.88	0.0187
3:73775657:A:C	50	100	0.99	0.1285
3:73775715:C:T	50	100	1	0.01525
3:73776197:G:A	50	100	0.99	0.1285
3:73776349:G:C	50	100	0.99	0.1287
3:73776391:A:C	50	100	1	0.01561
3:73776400:A:T	50	100	1	0.0158
3:73776677:T:G	50	100	1	0.1251
3:73776727:T:A	50	100	1	0.1289
3:73776758:C:T	50	100	1	0.1253
3:73776792:T:C	50	100	1	0.1133
3:73776890:G:A	50	100	1	0.1251
3:73776919:G:T	50	100	1	0.1251
3:73776960:T:G	50	100	1	0.1289
3:73777044:G:C	50	100	1	0.1289
3:73777455:A:G	50	100	1	0.1289
3:73777487:T:C	50	100	1	0.05683
3:73777510:G:A	50	100	0.95	0.1354
3:73777761:C:T	50	100	1	0.05664
3:73777855:T:C	50	100	1	0.1289
3:73777889:G:C	50	100	1	0.1289
3:73778021:A:G	50	100	1	0.1305
3:73778139:C:A	50	100	1	0.1287
3:73778180:C:T	50	100	1	0.02505
3:73778189:T:G	50	100	1	0.1284
3:73778301:C:T	50	100	1	0.1289
3:73778535:T:C	50	100	1	0.1289
3:73778573:C:T	50	100	1	0.0158
3:73778652:A:G	50	100	1	0.1289
3:73778826:T:G	50	100	1	0.01561
3:73779233:C:T	50	100	1	0.1251
3:73779658:A:G	50	98	0.94	0.0512
3:73779747:T:C	50	100	1	0.1465
3:73779873:A:C	50	100	1	0.05646
3:73779904:G:A	50	100	1	0.1251
3:73780031:C:T	50	100	1	0.01489
3:73780032:G:A	50	100	1	0.05628
3:73780204:C:T	50	100	1	0.01543
3:73780372:T:C	50	100	1	0.1291
3:73780398:A:G	50	100	1	0.1291
3:73780549:C:T	50	100	0.88	0.01634
3:73780628:T:C	50	100	1	0.1104
3:73780760:A:T	50	100	1	0.1245
3:73780764:G:T	50	100	1	0.05628
3:73780864:T:C	50	100	1	0.1245
3:73780912:T:C	50	100	0.93	0.01489
3:73781005:T:G	50	100	1	0.1244
3:73781070:C:A	50	100	1	0.01906
3:73781091:A:C	50	100	1	0.05664
3:73781110:C:T	50	100	0.99	0.05174
3:73781138:C:T	50	100	1	0.05664
3:73781242:T:C	50	100	0.95	0.05919
3:73781255:C:T	50	100	1	0.05901
3:73781540:G:C	50	100	0.99	0.04394
3:73782095:G:A	50	100	1	0.01924
3:73782136:C:A	50	100	1	0.01924
3:73782379:G:A	50	100	1	0.0118
3:73782587:T:C	50	100	0.8	0.02124
3:73782758:A:C	50	100	0.97	0.01289
3:73782901:T:G	50	100	0.96	0.01906
3:73783029:T:C	50	100	0.96	0.01906
3:73783601:C:T	50	100	1	0.03649
3:73783985:T:C	50	100	1	0.01253
3:73784138:C:T	50	100	1	0.05574
3:73784291:C:T	50	100	0.99	0.05701
3:73784380:A:G	50	100	0.99	0.05701
3:73784645:C:T	50	100	1	0.01144
3:73785280:T:C	50	100	1	0.04085
3:73785307:A:C	50	100	0.86	0.02415
3:73785665:C:T	50	100	0.92	0.01144
3:73785781:T:C	50	98	0.98	0.0187
3:73786033:T:C	50	100	0.99	0.04303
3:73786077:T:C	50	100	0.97	0.06391
3:73786418:C:T	50	100	0.98	0.3849
3:73786615:C:T	50	100	0.99	0.01634
3:73786827:T:C	50	100	1	0.01289
3:73786995:G:C	50	100	0.98	0.06191
3:73787446:G:T	50	100	0.99	0.0463
3:73787561:C:T	50	100	0.95	0.05755
3:73787867:C:T	50	100	0.99	0.07062
3:73787936:A:G	50	98	0.94	0.3353
3:73787990:T:C	50	96	0.94	0.1589
3:73788869:C:T	50	98	0.8	0.1196
3:73789332:G:T	50	100	0.95	0.102
3:73789408:T:C	50	100	1	0.01452
3:73789661:A:G	50	100	0.94	0.1532
3:73789963:C:T	50	100	0.91	0.01543
3:73790181:G:A	50	98	0.97	0.08061
3:73791036:G:T	50	100	0.92	0.01344
3:73791216:A:C	50	100	0.96	0.209
3:73791515:G:A	50	100	0.98	0.102
3:73791554:C:T	50	98	0.9	0.01743
3:73791649:C:T	50	100	0.99	0.116
3:73791664:G:A	50	100	0.98	0.1202
3:73792244:T:C	50	100	0.98	0.1206
3:73792476:C:T	50	100	0.97	0.2206
3:73792747:T:C	50	100	1	0.01561
3:73792797:G:A	50	98	0.96	0.2239
3:73792885:C:T	50	100	1	0.01398
3:73793240:G:A	50	100	0.99	0.1207
3:73793250:T:A	50	100	0.98	0.01434
3:73793344:C:G	49	91.8	0.86	0.2594
3:73794192:C:T	50	100	0.94	0.01489
3:73794364:T:C	50	100	0.98	0.2867
3:73794474:C:G	50	98	0.96	0.3059
3:73794517:A:G	50	100	0.98	0.2867
3:73794529:G:A	50	98	0.91	0.07898
3:73794864:G:A	49	98	0.94	0.02033
3:73794960:G:A	50	100	1	0.1167
3:73795258:G:C	50	100	0.97	0.1656
3:73795271:T:G	50	98	0.97	0.209
3:73795318:A:G	50	100	0.97	0.169
3:73795325:C:T	50	100	0.98	0.1658
3:73795498:C:T	50	100	1	0.1206
3:73795588:A:G	50	100	0.98	0.2892
3:73796356:G:T	50	100	1	0.1026
3:73796752:A:G	50	100	1	0.1169
3:73796965:A:G	50	100	1	0.01543
3:73796984:G:A	50	100	0.96	0.1345
3:73797033:T:C	50	100	0.89	0.01162
3:73797069:C:T	50	98	0.96	0.1621
3:73797252:A:G	50	100	1	0.1171
3:73797708:A:T	50	100	1	0.0158
3:73797740:T:C	50	100	1	0.08007
3:73797752:C:G	50	100	1	0.1169
3:73797756:T:C	50	100	1	0.08007
3:73798732:G:T	50	100	0.98	0.05428
3:73799106:G:T	50	100	0.98	0.158
3:73799927:C:G	50	100	0.98	0.2153
3:73800036:G:A	49	100	0.99	0.1536
3:73800125:C:T	50	100	0.99	0.1549
3:73800166:A:C	50	100	0.98	0.2502
3:73800193:C:T	50	100	0.98	0.472
3:73800749:A:C	50	100	0.98	0.4946
3:73801765:A:T	50	98	0.95	0.07789
3:73801770:G:T	50	98	0.98	0.3199
3:73802049:G:T	50	100	0.99	0.1029
3:73802062:G:C	50	100	0.98	0.2306
3:73802623:A:T	50	100	0.97	0.01416
3:73802734:C:T	50	100	0.98	0.2747
3:73802885:G:A	50	98	0.98	0.3239
3:73803049:T:C	50	100	0.98	0.2095
3:73803098:A:G	50	100	0.98	0.157
3:73803214:T:C	50	100	0.98	0.01416
3:73803630:G:A	50	100	0.98	0.226
3:73803667:C:T	50	100	0.95	0.1247
3:73803669:T:G	50	98	0.96	0.1334
3:73803707:C:T	50	100	0.96	0.1253
3:73803735:C:T	50	98	0.98	0.3154
3:73803936:T:C	50	100	0.97	0.2758
3:73804397:G:T	50	98	0.97	0.3159
3:73804553:G:A	50	100	0.98	0.4918
3:73804590:C:T	50	100	1	0.01089
3:73804603:G:T	50	100	0.98	0.4918
3:73804725:C:T	50	100	0.97	0.2754
3:73804766:C:A	50	100	0.98	0.4916
3:73804841:G:A	50	100	0.96	0.2745
3:73805012:T:C	50	100	0.96	0.1013
3:73805157:C:A	50	100	0.96	0.01053
3:73805195:C:T	50	100	0.96	0.3686
3:73805234:T:C	50	98	0.84	0.09477
3:73805318:A:C	50	100	0.93	0.3738
3:73805334:A:G	50	100	0.95	0.3493
3:73805340:A:T	50	100	0.95	0.1009
3:73805520:G:A	50	100	0.91	0.4292
3:73805965:C:A	50	88	0.8	0.4869
3:73806078:T:C	50	100	0.99	0.01616
3:73806396:C:T	50	100	0.91	0.03667
3:73806397:G:A	50	100	0.82	0.01107
3:73806489:G:C	50	94	0.9	0.2282
3:73806606:C:T	50	98	0.91	0.03922
3:73806633:A:G	50	100	0.92	0.07062
3:73806734:G:A	50	100	0.89	0.3996
3:73806798:T:C	50	100	0.92	0.1064
3:73806964:G:C	50	100	0.9	0.01071
3:73807583:C:T	50	100	0.93	0.01071
3:73807752:G:A	50	96	0.91	0.2128
3:73807913:G:A	50	100	0.93	0.01107
3:73807982:G:A	50	96	0.94	0.262
3:73808660:T:G	50	100	1	0.01652
3:73808667:C:T	50	100	0.98	0.03068
3:73809267:A:G	50	100	0.97	0.1069
3:73809270:C:G	50	98	0.97	0.2358
3:73810307:C:T	50	100	0.98	0.1069
3:73810318:G:T	50	100	0.91	0.08007
3:73810413:T:G	50	98	0.97	0.171
3:73810435:T:C	50	98	1	0.04212
3:73810458:T:C	50	98	0.97	0.1708
3:73810496:T:C	50	98	0.97	0.171
3:73810661:C:T	50	98	1	0.04212
3:73810696:A:G	50	100	0.96	0.07062
3:73810810:C:T	50	100	0.98	0.4243
3:73810811:G:C	50	98	1	0.04212
3:73810903:G:C	50	100	0.96	0.0118
3:73811113:C:T	50	98	0.98	0.3655
3:73811502:A:T	50	100	0.98	0.4087
3:73811618:C:T	50	100	0.95	0.01707
3:73811897:A:C	50	100	0.99	0.1064
3:73812013:G:A	50	98	0.98	0.1721
3:73812075:G:A	50	96	0.97	0.2587
3:73812727:C:T	50	100	0.99	0.3693
3:73812807:G:A	50	100	0.97	0.0423
3:73812816:T:A	50	98	0.97	0.2153
3:73812825:T:G	50	98	0.93	0.06536
3:73813443:C:T	50	100	0.88	0.02669
3:73813465:G:A	50	100	0.97	0.4666
3:73813468:C:A	50	100	0.99	0.1088
3:73813799:G:A	50	100	0.98	0.06627
3:73814232:C:T	50	100	0.94	0.01107
3:73814475:G:A	50	100	0.96	0.01144
3:73814504:G:A	50	96	0.84	0.02451
3:73814721:G:A	50	100	1	0.1066
3:73814951:C:T	50	100	0.87	0.01816
3:73814980:A:G	50	100	1	0.1066
3:73815323:T:A	50	100	0.99	0.2097
3:73815569:G:A	50	100	0.96	0.01144
3:73815786:G:A	50	98	1	0.04121
3:73815924:C:T	50	96	0.99	0.4962
3:73816143:A:G	50	98	1	0.04121
3:73816319:C:T	50	100	0.95	0.0305
3:73817097:C:G	50	96	0.98	0.3624
3:73817243:C:G	50	100	1	0.1089
3:73817265:A:G	50	98	0.99	0.05846
3:73817512:A:G	50	100	0.97	0.04811
3:73818255:C:T	49	100	1	0.1064
3:73818271:G:A	50	100	0.87	0.02106
3:73818329:A:C	50	98	0.99	0.4296
3:73818714:C:T	50	96	0.99	0.2081
3:73818771:G:A	50	94	0.99	0.1993
3:73818938:C:T	50	100	0.99	0.1276
3:73819168:C:T	50	98	0.99	0.3088
3:73819294:T:C	50	98	0.99	0.1999
3:73819379:C:G	50	100	1	0.02088
3:73819521:C:T	50	100	0.86	0.01416
3:73819582:A:C	50	98	0.99	0.1999
3:73819740:A:G	50	100	0.99	0.215
3:73819796:A:G	50	100	0.98	0.0138
3:73820080:C:T	50	100	0.99	0.1275
3:73820186:A:G	50	100	0.98	0.01362
3:73820298:C:T	49	95.9	0.99	0.4933
3:73820352:C:T	48	97.9	0.95	0.2188
3:73820394:C:T	48	97.9	0.99	0.1269
3:73820418:T:C	50	100	0.97	0.01362
3:73820642:G:A	50	98	0.99	0.396
3:73821035:C:T	50	100	0.99	0.1275
3:73821324:G:A	50	98	0.98	0.1983
3:73821393:G:A	50	100	0.99	0.1275
3:73821551:C:T	50	100	0.99	0.3716
3:73821724:T:A	50	98	0.99	0.3862
3:73821811:C:T	50	100	0.99	0.03758
3:73821917:G:C	50	98	0.99	0.3958
3:73821942:G:A	50	100	0.99	0.1058
3:73822540:C:G	50	100	0.99	0.1275
3:73822774:C:T	50	98	0.99	0.1995
3:73822858:G:A	50	100	0.87	0.0187
3:73822914:C:T	50	96	0.98	0.1057
3:73822924:A:C	50	96	0.98	0.106
3:73823135:T:A	50	98	0.98	0.1995
3:73823189:G:C	50	100	0.99	0.1276
3:73823226:C:T	50	100	0.9	0.0207
3:73823268:T:A	50	100	0.82	0.01797
3:73823345:G:A	50	100	0.98	0.3357
3:73823956:C:T	50	100	0.97	0.1445
3:73824108:A:G	50	100	0.98	0.1068
3:73824469:C:T	50	100	0.99	0.1275
3:73824658:A:T	50	100	0.97	0.04811
3:73824672:T:C	50	100	0.97	0.1732
3:73824747:A:G	50	98	0.99	0.1053
3:73824942:A:G	50	98	0.96	0.1166
3:73825097:G:A	50	98	0.99	0.1053
3:73825435:A:G	50	98	0.99	0.1042
3:73825525:G:C	50	100	0.96	0.04212
3:73825548:G:T	50	100	0.98	0.2093
3:73825599:T:C	50	100	0.7	0.01761
3:73825626:T:C	50	100	0.99	0.1273
3:73825771:G:A	50	100	0.92	0.0187
3:73826148:C:G	50	98	0.98	0.4542
3:73826182:G:A	50	98	1	0.1051
3:73826414:T:C	50	98	0.98	0.1051
3:73826566:T:A	50	98	0.98	0.03903
3:73827574:C:T	50	100	0.98	0.1269
3:73827724:C:T	50	100	0.86	0.0187
3:73827949:G:A	50	100	0.95	0.3059
3:73828189:G:A	50	98	0.99	0.1084
3:73828198:G:A	50	98	0.95	0.2863
3:73828268:T:C	50	98	0.98	0.1055
3:73828903:C:T	50	100	0.64	0.01906
3:73829092:G:T	50	90	0.86	0.09041
3:73829446:T:G	50	94	0.89	0.1207
3:73829516:A:G	50	88	0.88	0.352
3:73829847:G:T	50	96	0.96	0.2456
3:73830026:A:T	50	96	0.96	0.2476
3:73830146:C:T	50	100	0.98	0.1051
3:73830666:C:T	50	100	1	0.01616
3:73830989:G:A	50	100	0.99	0.07861
3:73831106:C:T	50	100	0.93	0.02923
3:73831219:T:C	50	100	0.98	0.05483
3:73831421:T:C	50	98	0.99	0.2516
3:73831560:A:T	50	96	0.99	0.4878
3:73832260:G:A	50	100	1	0.1719
3:73832663:C:T	50	100	0.99	0.1719
3:73833405:C:T	49	100	1	0.06155
3:73833731:A:T	50	100	1	0.4987
3:73833956:T:C	50	100	0.99	0.4005
3:73834231:A:G	50	100	0.96	0.02723
3:73834413:C:T	50	100	0.97	0.1022
3:73834448:A:G	50	100	1	0.2515
3:73834715:T:G	50	100	0.99	0.0797
3:73835152:C:A	50	100	0.88	0.02251
3:73836095:C:T	50	100	1	0.3994
3:73836696:A:C	50	100	1	0.4975
3:73836879:A:G	50	100	0.94	0.0305
3:73837687:C:T	50	100	1	0.1743
3:73837772:C:T	50	98	0.99	0.3377
3:73838089:C:T	50	100	1	0.4857
3:73838099:T:C	50	100	1	0.1741
3:73838427:G:A	50	100	0.99	0.05483
3:73838527:C:A	50	100	1	0.1743
3:73838562:T:C	50	100	0.99	0.152
3:73838794:T:C	50	100	1	0.3382
3:73838957:G:A	50	100	0.95	0.0276
3:73839056:C:T	50	100	0.95	0.02687
3:73840624:G:A	50	100	0.97	0.05483
3:73840698:A:G	50	100	0.98	0.06736
3:73840713:G:A	50	100	0.95	0.0276
3:73840815:G:A	50	100	1	0.4967
3:73840828:A:C	50	100	0.99	0.1527
3:73840902:G:T	50	100	1	0.2524
3:73841254:G:A	50	100	0.99	0.06826
3:73841600:T:G	50	100	0.88	0.01652
3:73841864:G:T	50	100	0.99	0.05501
3:73841994:T:G	50	100	0.99	0.252
3:73842035:C:T	50	100	0.98	0.2544
3:73842212:A:G	50	100	1	0.252
3:73842312:A:G	50	100	0.99	0.07462
3:73842344:G:A	50	100	1	0.02705
3:73842809:T:C	50	100	0.95	0.02796
3:73842858:C:T	50	100	0.99	0.06826
3:73842879:T:A	50	96	0.74	0.04648
3:73843033:C:A	49	100	1	0.3281
3:73843156:A:G	50	100	0.91	0.02814
3:73843255:G:T	50	100	1	0.1748
3:73843305:G:C	50	100	0.99	0.0748
3:73843345:C:T	50	100	0.99	0.1521
3:73843738:C:T	50	100	0.99	0.07462
3:73843836:G:A	50	100	1	0.2484
3:73843913:T:C	50	98	0.99	0.3992
3:73844163:A:G	50	100	0.98	0.02197
3:73844806:C:T	50	100	0.95	0.0325
3:73844887:A:G	50	100	1	0.4982
3:73845545:C:T	50	100	0.97	0.1029
3:73845560:A:G	50	100	0.99	0.2522
3:73845699:G:A	50	100	0.99	0.05465
3:73845763:A:T	50	100	0.99	0.02796
3:73845857:G:C	50	100	1	0.181
3:73846288:T:C	49	100	0.99	0.1806
3:73846715:G:C	50	100	0.97	0.06663
3:73846954:C:T	50	100	1	0.06209
3:73847657:A:T	50	100	1	0.1745
3:73847896:G:T	50	100	0.99	0.4982
3:73848553:T:C	50	100	0.98	0.3426
3:73848604:A:C	50	100	0.99	0.3431
3:73848729:G:C	50	98	0.98	0.1752
3:73848917:T:C	50	100	0.93	0.06681
3:73848958:G:T	50	98	0.95	0.04484
3:73848969:T:C	50	98	0.96	0.04503
3:73848979:G:A	50	98	0.96	0.04484
3:73849213:C:A	50	100	0.92	0.02651
3:73849224:T:C	50	100	0.94	0.06264
3:73849341:G:T	50	100	0.94	0.06282
3:73849363:G:A	50	100	0.94	0.063
3:73849428:G:C	50	100	0.95	0.06282
3:73849468:C:G	50	100	0.87	0.02687
3:73849480:T:C	50	100	0.95	0.06627
3:73849481:G:C	50	100	0.95	0.06627
3:73849693:T:A	50	98	0.98	0.356
3:73849704:T:C	50	100	0.95	0.06245
3:73849712:G:A	50	100	0.93	0.06245
3:73849717:T:A	50	98	0.98	0.3557
3:73849736:A:G	50	98	0.97	0.4572
3:73849911:A:C	50	100	0.97	0.1993
3:73850085:C:G	50	100	0.95	0.1022
3:73850120:A:G	50	100	1	0.03413
3:73850214:C:T	50	100	0.98	0.01416
3:73850215:G:A	50	100	0.97	0.04012
3:73850531:A:G	50	100	0.98	0.03794
3:73850605:G:C	50	100	0.98	0.3099
3:73850701:T:G	50	100	0.98	0.2244
3:73850771:T:C	50	100	0.9	0.02959
3:73850783:T:C	50	100	0.98	0.3359
3:73850901:C:T	50	100	0.98	0.12
3:73851209:C:T	50	100	0.96	0.1204
3:73851300:G:T	50	100	0.99	0.02977
3:73851348:C:T	50	100	0.96	0.01906
3:73852085:C:A	50	98	0.98	0.1865
3:73852114:C:G	50	100	0.99	0.4025
3:73852479:G:A	50	100	0.98	0.1881
3:73852560:T:G	50	100	0.99	0.3008
3:73852600:G:A	50	100	0.99	0.02033
3:73852601:C:A	50	100	0.99	0.02033
3:73852943:T:C	50	100	0.98	0.2159
3:73853242:C:T	50	100	0.98	0.08206
3:73853275:T:G	50	100	0.99	0.4147
3:73853349:A:C	50	98	1	0.08279
3:73853459:A:G	50	96	0.99	0.4149
3:73853475:G:C	50	100	0.99	0.02705
3:73854090:A:G	50	100	0.99	0.03831
3:73854480:T:C	50	98	0.99	0.4804
3:73854846:G:A	50	98	0.99	0.1883
3:73855275:C:T	50	100	0.99	0.02705
3:73855590:C:T	50	100	0.99	0.02977
3:73856290:G:A	50	100	0.98	0.1244
3:73856376:A:C	50	100	0.99	0.4624
3:73857112:T:C	46	97.8	0.7	0.0207
3:73857116:T:C	48	95.8	0.66	0.01416
3:73857120:T:C	43	88.4	0.63	0.02578
3:73857720:G:A	50	98	0.99	0.4535
3:73857865:T:C	50	100	0.98	0.3088
3:73858067:G:C	50	100	0.98	0.1881
3:73858522:C:T	50	100	0.99	0.2584
3:73859096:T:C	50	100	0.93	0.06209
3:73859350:T:G	50	98	0.97	0.167
3:73859503:C:T	50	100	0.99	0.1877
3:73859597:C:T	50	98	0.99	0.453
3:73859648:C:T	50	98	0.99	0.453
3:73859850:C:T	50	100	0.87	0.01598
3:73859857:G:A	50	98	1	0.01071
3:73860139:T:G	50	98	0.99	0.3411
3:73860472:C:T	50	94	0.99	0.453
3:73860515:T:C	50	100	0.99	0.2591
3:73860701:G:T	50	98	0.99	0.453
3:73861130:G:T	50	96	0.99	0.4621
3:73861740:C:T	50	100	1	0.01053
3:73861782:C:T	50	100	0.86	0.01307
3:73861993:G:A	50	100	1	0.01053
3:73862166:T:A	50	100	0.96	0.1409
3:73862620:A:C	50	98	0.99	0.3782
3:73862947:G:A	50	98	0.99	0.3401
3:73863014:T:C	50	100	0.98	0.2097
3:73863129:C:G	50	100	0.97	0.1881
3:73863525:T:A	50	100	0.96	0.1046
3:73863652:T:C	50	100	0.99	0.02723
3:73864005:G:T	50	100	0.94	0.08134
3:73864040:G:T	48	89.6	0.92	0.106
3:73864271:A:C	50	100	0.97	0.1026
3:73864320:G:A	50	100	0.99	0.03849
3:73864368:C:T	50	100	0.98	0.1881
3:73864371:C:T	50	100	0.94	0.03613
3:73864471:T:C	50	98	0.99	0.0837
3:73864525:T:A	50	98	1	0.08315
3:73864692:G:C	50	100	0.98	0.1879
3:73865365:A:C	50	98	0.99	0.3962
3:73865748:T:C	50	100	0.81	0.01598
3:73865781:G:A	50	100	0.98	0.3023
3:73865896:T:C	50	100	0.97	0.1062
3:73866591:C:G	50	100	0.96	0.1048
3:73866624:G:A	50	98	0.98	0.3689
3:73866983:A:G	50	100	0.97	0.3139
3:73867396:T:A	50	98	0.98	0.01997
3:73867509:T:C	50	98	0.91	0.1176
3:73867587:C:A	50	100	0.86	0.09913
3:73867609:G:A	50	100	0.86	0.1048
3:73867698:A:G	50	94	0.88	0.217
3:73867722:C:T	50	98	0.98	0.03776
3:73867789:A:G	50	100	0.94	0.0443
3:73867863:C:A	50	98	0.93	0.08678
3:73868189:C:T	50	98	0.96	0.08951
3:73868213:G:C	49	98	0.92	0.1883
3:73868293:A:T	50	94	0.92	0.3052
3:73868916:C:T	50	100	0.92	0.06373
3:73869488:C:T	50	98	0.94	0.26
3:73869577:G:A	50	98	0.94	0.26
3:73869584:A:T	50	98	0.93	0.2542
3:73869693:C:T	50	100	0.97	0.0906
3:73869769:T:G	50	98	1	0.01797
3:73869857:T:G	50	98	0.94	0.2861
3:73869968:A:G	47	95.7	0.92	0.3097
3:73870403:G:A	50	100	0.98	0.03141
3:73870429:G:A	50	100	0.98	0.03141
3:73870920:A:G	50	100	0.96	0.05755
3:73871236:T:A	50	98	0.97	0.03958
3:73871660:C:T	50	100	0.98	0.2918
3:73871927:C:T	50	100	0.98	0.1193
3:73871969:A:G	50	100	0.98	0.01271
3:73872002:A:C	50	100	0.98	0.0285
3:73872356:C:T	50	100	1	0.08188
3:73872477:C:T	50	100	1	0.1554
3:73872637:T:C	50	100	0.96	0.01725
3:73872821:A:G	50	100	1	0.1556
3:73872959:C:T	50	100	0.98	0.03976
3:73873018:G:C	50	100	0.99	0.2832
3:73873088:A:G	50	100	1	0.1556
3:73873824:A:G	50	100	1	0.08206
3:73874059:A:C	50	98	0.99	0.4341
3:73874208:C:A	50	100	0.99	0.03014
3:73874343:A:G	50	100	0.95	0.01289
3:73874456:T:G	50	100	1	0.156
3:73874756:C:G	50	100	0.94	0.02633
3:73875195:C:T	50	100	1	0.1558
3:73875459:A:G	50	100	1	0.02342
3:73875661:G:A	50	100	0.84	0.01434
3:73875677:A:C	50	100	0.95	0.01289
3:73876033:T:C	50	100	1	0.08224
3:73876279:G:A	50	100	1	0.03123
3:73876604:G:T	50	100	1	0.4119
3:73876785:C:T	50	100	0.99	0.02741
3:73876846:T:A	50	100	1	0.03123
3:73876996:T:C	50	100	1	0.156
3:73877042:A:T	50	100	1	0.2956
3:73877183:A:T	50	100	0.99	0.02741
3:73877492:C:T	50	100	0.99	0.02741
3:73877509:T:C	50	100	0.98	0.04012
3:73877657:A:G	50	100	1	0.156
3:73877659:G:A	50	98	0.99	0.1581
3:73877694:G:A	50	100	1	0.01943
3:73877874:C:T	50	100	1	0.1558
3:73877938:A:G	50	100	1	0.06881
3:73877985:A:C	50	100	0.99	0.0285
3:73878055:A:G	50	100	0.99	0.2796
3:73878102:C:G	50	100	1	0.05338
3:73878139:A:G	50	100	0.95	0.01289
3:73878173:G:T	50	100	1	0.03177
3:73878321:A:T	50	100	1	0.4056
3:73878322:C:A	50	100	1	0.4056
3:73878538:G:A	50	100	1	0.1558
3:73878813:G:A	50	100	1	0.1558
3:73878898:A:G	50	100	1	0.156
3:73879058:G:C	50	100	0.94	0.01289
3:73879097:G:C	50	100	1	0.4559
3:73879170:G:A	50	100	0.95	0.01289
3:73879337:T:C	50	100	0.94	0.0256
3:73879345:C:T	50	98	1	0.1558
3:73879464:T:C	50	100	1	0.01961
3:73879613:C:A	50	100	1	0.1558
3:73880601:C:T	50	100	0.95	0.01289
3:73880633:T:C	50	100	1	0.1623
3:73880737:C:T	50	100	1	0.1396
3:73880764:A:G	50	100	0.99	0.02741
3:73881085:A:T	50	100	1	0.02033
3:73881389:A:C	50	100	0.99	0.08243
3:73881432:C:T	50	100	0.99	0.2669
3:73881776:G:C	50	100	0.99	0.0285
3:73881932:A:G	50	100	0.99	0.02397
3:73882093:G:T	50	100	0.98	0.01071
3:73882140:T:C	50	100	1	0.02324
3:73882309:A:G	49	100	0.99	0.1934
3:73882327:C:A	50	100	0.99	0.04521
3:73882492:G:T	50	100	0.93	0.02614
3:73882586:G:T	50	100	0.99	0.01289
3:73882843:A:G	50	100	0.9	0.02741
3:73883406:T:C	50	100	1	0.3108
3:73883464:T:G	50	100	1	0.07426
3:73883733:A:G	50	100	0.99	0.07426
3:73883752:T:A	50	100	0.99	0.06137
3:73884137:G:A	50	100	1	0.07752
3:73884253:G:A	50	100	0.99	0.02869
3:73884346:A:G	50	100	0.99	0.02397
3:73884808:G:A	50	100	0.95	0.04484
3:73885175:A:G	50	100	1	0.4784
3:73885196:G:T	50	100	1	0.09277
3:73885266:T:G	50	100	1	0.1797
3:73886006:A:C	50	100	0.9	0.02524
3:73886197:T:C	50	100	0.99	0.06373
3:73886566:G:A	50	100	1	0.07444
3:73886720:A:C	50	100	0.99	0.02106
3:73886769:C:A	50	98	0.66	0.01416
3:73886770:C:T	50	98	0.88	0.01743
3:73886855:G:A	50	100	0.99	0.4926
3:73886915:T:A	50	100	0.99	0.02415
3:73886949:G:A	50	100	1	0.2996
3:73887024:C:T	50	100	1	0.06699
3:73887203:G:A	50	100	1	0.07389
3:73887477:T:C	50	100	0.98	0.04085
3:73887613:C:T	50	100	1	0.2992
3:73887815:T:C	50	100	0.99	0.02869
3:73887990:C:A	50	100	0.99	0.1923
3:73888119:T:C	50	100	0.95	0.01289
3:73888263:T:C	50	100	0.99	0.07444
3:73888946:T:C	50	100	0.99	0.04067
3:73888986:G:A	49	100	1	0.01053
3:73889036:C:T	50	100	0.95	0.05356
3:73889070:A:G	50	100	1	0.05283
3:73889243:C:T	50	96	0.98	0.09332
3:73889954:G:A	50	100	0.7	0.01434
3:73890027:T:C	50	98	0.96	0.03341
3:73890289:C:T	50	100	0.99	0.1649
3:73890888:A:G	50	100	0.97	0.0423
3:73891104:C:T	50	100	0.99	0.4985
3:73891367:C:T	50	100	0.99	0.2631
3:73891597:G:A	50	100	0.98	0.1262
3:73891911:G:A	50	100	0.99	0.01616
3:73892197:T:G	50	100	0.99	0.09223
3:73892200:T:C	50	100	1	0.102
3:73892289:T:C	50	96	0.8	0.01017
3:73892486:A:T	50	100	1	0.0935
3:73892849:T:C	50	100	0.98	0.09241
3:73892866:G:T	50	100	1	0.01253
3:73892966:T:G	50	100	1	0.02651
3:73892973:A:G	50	98	0.98	0.08279
3:73893781:A:G	50	100	0.98	0.0659
3:73893860:T:C	50	100	0.99	0.05102
3:73894031:G:A	50	100	1	0.1821
3:73894255:T:C	50	100	0.98	0.05102
3:73894347:T:C	50	100	1	0.01797
3:73894398:A:G	50	100	1	0.01906
3:73894401:G:A	50	100	1	0.272
3:73894609:A:G	50	100	0.98	0.08261
3:73894812:C:T	50	100	0.99	0.02741
3:73894823:G:A	50	100	1	0.2774
3:73895285:C:T	50	100	0.99	0.4395
3:73895325:T:C	50	100	1	0.03486
3:73895543:C:T	50	100	1	0.1767
3:73895657:C:G	50	100	1	0.01906
3:73895704:A:G	50	100	1	0.124
3:73895752:C:G	50	100	0.99	0.02741
3:73895881:T:G	50	98	0.97	0.2413
3:73896359:G:A	50	100	0.99	0.4729
3:73896942:T:C	50	100	0.99	0.2609
3:73896973:G:A	50	100	1	0.1547
3:73897130:A:G	50	100	0.99	0.2024
3:73897838:T:C	50	100	1	0.1391
3:73897933:A:C	50	100	0.99	0.1351
3:73897945:T:C	50	100	0.99	0.1351
3:73898316:G:T	50	100	0.99	0.08987
3:73898318:T:C	50	100	1	0.1874
3:73899966:A:G	50	100	0.96	0.02015
3:73900272:T:A	50	100	0.99	0.3775
3:73900586:C:T	50	100	0.89	0.02451
3:73900596:T:C	50	100	0.97	0.0276
3:73900625:C:T	50	100	0.91	0.03522
3:73900801:G:A	50	100	0.97	0.1305
3:73901265:A:C	50	100	0.96	0.02469
3:73901287:A:G	50	100	1	0.06173
3:73901661:T:A	50	100	0.97	0.02796
3:73902001:T:G	50	100	1	0.2896
3:73902564:T:C	50	100	1	0.2959
3:73903200:A:C	50	100	1	0.1888
3:73903395:A:G	50	100	1	0.2878
3:73903561:C:T	50	100	1	0.4237
3:73903722:C:A	50	100	1	0.04303
3:73903976:T:C	50	100	0.99	0.09314
3:73904035:C:G	50	100	0.93	0.04357
3:73904197:A:C	50	100	0.94	0.02415
3:73904223:A:C	50	100	0.99	0.3451
3:73904239:G:T	50	100	0.95	0.01997
3:73904394:C:T	50	100	0.99	0.2683
3:73904461:C:T	50	100	0.85	0.01144
3:73904591:G:A	50	100	0.91	0.02505
3:73905265:T:C	50	100	0.99	0.3357
3:73905483:A:C	50	100	0.99	0.3711
3:73905543:A:G	50	100	1	0.1436
3:73905887:C:T	50	100	0.99	0.01017
3:73906264:A:C	50	100	0.97	0.03232
3:73906348:C:G	50	100	1	0.2001
3:73906570:C:G	50	100	0.98	0.04575
3:73906574:C:T	50	100	0.98	0.04176
3:73906728:G:T	50	100	0.95	0.02778
3:73906783:T:C	50	100	0.95	0.01634
3:73907052:A:T	50	100	0.96	0.02397
3:73907643:A:G	50	100	0.99	0.01906
3:73907740:C:A	50	100	0.97	0.26
3:73907915:T:C	50	100	0.99	0.01598
3:73908012:T:C	50	100	0.95	0.1705
3:73908041:C:T	50	100	0.98	0.05882
3:73908551:C:T	50	100	0.97	0.3568
3:73908714:T:C	50	100	1	0.01452
3:73908990:G:A	50	100	0.94	0.09041
3:73909088:T:C	50	96	0.93	0.2696
3:73909259:T:C	50	100	0.89	0.04321
3:73909291:T:C	50	100	0.97	0.0216
3:73909318:T:C	50	100	0.92	0.2622
3:73909326:G:A	50	100	0.89	0.01235
3:73909373:G:A	50	100	0.91	0.01271
3:73909438:T:G	50	98	0.98	0.04194
3:73909566:T:C	50	98	0.97	0.1748
3:73909646:A:T	50	100	0.96	0.04267
3:73910024:C:G	50	100	0.92	0.01707
3:73910335:A:G	50	100	0.96	0.02033
3:73910352:C:A	50	100	0.9	0.01053
3:73910820:T:C	50	100	0.98	0.4339
3:73910841:A:T	50	100	0.98	0.2266
3:73910952:T:C	50	100	1	0.0118
3:73911136:G:T	50	100	0.98	0.4572
3:73911243:G:T	50	100	0.97	0.2019
3:73911849:T:C	50	100	0.99	0.02124
3:73911918:T:C	50	100	0.89	0.0118
3:73911990:T:G	50	100	0.98	0.07044
3:73912374:G:T	50	100	0.99	0.3597
3:73912443:C:A	50	100	0.97	0.08007
3:73912557:G:A	50	100	0.98	0.03885
3:73912762:A:T	50	100	0.99	0.01761
3:73912904:G:A	50	100	0.76	0.02614
3:73913006:T:G	50	100	0.97	0.2545
3:73913584:G:T	50	100	0.97	0.1972
3:73913684:C:T	50	100	0.99	0.3264
3:73913734:C:G	50	100	0.97	0.07752
3:73913753:A:G	50	100	0.95	0.01452
3:73913810:A:G	50	100	0.9	0.02923
3:73914128:A:G	50	100	0.98	0.1109
3:73914162:T:C	50	100	0.98	0.1095
3:73914357:C:A	50	100	0.94	0.01489
3:73914491:A:G	50	100	0.97	0.4601
3:73914726:G:A	50	100	0.97	0.09205
3:73914824:A:C	50	100	0.97	0.1599
3:73914836:C:G	50	98	0.99	0.1841
3:73914976:G:A	50	100	0.97	0.4608
3:73915088:A:G	50	100	0.97	0.0797
3:73915130:C:A	50	98	0.97	0.2529
3:73915157:A:G	50	100	0.9	0.04012
3:73915202:A:C	50	98	0.99	0.1783
3:73915259:G:A	50	100	0.94	0.02687
3:73915442:A:G	50	100	0.93	0.0207
3:73915601:C:A	50	100	0.9	0.03994
3:73915994:T:C	50	96	0.98	0.1848
3:73916199:T:C	50	98	0.95	0.3985
3:73916411:T:C	50	98	0.9	0.1561
3:73916412:G:A	50	96	0.81	0.0532
3:73916573:A:T	50	100	0.96	0.02778
3:73916822:C:T	50	90	0.88	0.2743
3:73916969:A:C	50	100	0.93	0.1071
3:73917126:A:G	50	100	0.95	0.01035
3:73917357:C:G	50	100	0.92	0.03431
3:73917472:T:G	50	100	0.97	0.07789
3:73917739:A:C	50	100	0.96	0.1173
3:73917989:G:C	50	100	0.98	0.0158
3:73918170:T:C	50	100	0.94	0.0374
3:73918459:A:G	50	100	0.97	0.354
3:73918694:T:C	50	100	0.98	0.2691
3:73918781:T:C	50	100	0.97	0.1879
3:73918804:G:A	50	100	0.99	0.329
3:73918900:C:A	50	100	1	0.329
3:73918916:C:T	50	100	0.92	0.01688
3:73919021:C:T	50	100	0.99	0.2687
3:73919134:A:C	50	100	1	0.3239
3:73919438:G:A	50	100	0.99	0.2685
3:73919588:C:T	50	100	1	0.3359
3:73919636:C:T	50	100	1	0.3359
3:73919660:A:T	50	100	1	0.3361
3:73919835:T:C	50	100	0.97	0.01017
3:73920040:A:G	49	100	0.99	0.07426
3:73920107:T:C	45	100	1	0.3313
3:73920226:T:C	50	100	0.92	0.1147
3:73920413:T:C	50	100	0.96	0.03577
3:73920437:T:G	49	100	0.96	0.03577
3:73920461:C:T	49	100	0.99	0.01688
3:73920499:G:C	50	100	0.98	0.3927
3:73920818:A:C	50	100	0.96	0.03595
3:73920867:G:A	50	100	0.95	0.02197
3:73920999:C:T	50	100	0.99	0.03813
3:73921093:A:G	50	100	0.99	0.01652
3:73921123:A:G	50	100	0.97	0.01107
3:73921173:A:G	50	92	0.96	0.1155
3:73921236:A:C	48	97.9	0.97	0.1267
3:73921737:G:A	50	100	0.99	0.2711
3:73921969:G:A	50	100	0.99	0.3962
3:73922011:T:A	50	100	0.98	0.3263
3:73922298:A:G	50	100	0.99	0.07226
3:73922572:T:G	50	100	0.99	0.2705
3:73922971:A:G	50	100	0.96	0.03595
3:73923028:A:T	50	100	0.96	0.07825
3:73923060:T:C	50	100	0.98	0.3143
3:73923365:A:G	50	100	0.99	0.3123
3:73923383:T:C	50	100	0.99	0.408
3:73923420:T:C	50	100	0.99	0.4081
3:73923634:A:T	50	100	1	0.2789
3:73923906:A:G	50	100	0.96	0.03577
3:73924099:A:G	50	100	0.99	0.279
3:73924524:C:A	50	100	0.99	0.2785
3:73924589:A:G	50	100	0.99	0.3095
3:73924640:A:G	50	100	0.99	0.2707
3:73924651:C:T	50	100	0.94	0.01888
3:73924837:A:T	50	100	0.98	0.3177
3:73925188:A:G	50	100	0.99	0.3181
3:73925227:C:T	50	100	0.98	0.07244
3:73925264:C:A	50	98	0.93	0.09187
3:73925641:C:T	50	100	0.99	0.3368
3:73925782:G:A	50	100	0.99	0.3263
3:73925919:A:G	50	100	1	0.2792
3:73925930:A:C	50	100	0.97	0.01107
3:73926364:A:G	50	100	0.99	0.4034
3:73927087:G:T	50	98	0.99	0.3969
3:73927115:G:T	50	98	1	0.2685
3:73927219:T:A	50	100	0.99	0.3335
3:73927320:A:G	50	100	0.97	0.2406
3:73927363:G:A	50	100	0.98	0.3379
3:73927388:C:T	50	100	0.99	0.3364
3:73927994:C:T	50	96	0.98	0.01144
3:73928066:A:G	50	98	0.99	0.2736
3:73928622:G:A	50	94	0.97	0.2422
3:73928893:G:A	50	96	0.93	0.2863
3:73928971:C:A	50	100	0.87	0.02397
3:73928976:A:C	50	100	0.87	0.02397
3:73929213:G:C	50	100	0.94	0.01761
3:73929226:A:G	50	98	0.91	0.05991
3:73929730:C:T	50	100	0.99	0.1314
3:73929785:G:C	50	100	0.97	0.03577
3:73929802:A:G	50	100	0.84	0.01325
3:73929946:G:A	50	98	0.98	0.05011
3:73930558:T:C	50	98	0.98	0.05029
3:73930613:T:A	50	98	0.91	0.0659
3:73930615:A:T	49	95.9	0.97	0.4374
3:73930815:G:A	50	98	0.9	0.03867
3:73930832:T:C	50	100	0.99	0.1358
3:73930849:T:C	50	90	0.97	0.2574
3:73930852:C:T	49	98	0.99	0.1585
3:73930909:T:A	50	96	0.98	0.4374
3:73931682:C:T	50	100	0.98	0.03504
3:73931798:A:T	50	100	0.99	0.1402
3:73932153:C:T	50	100	0.97	0.01816
3:73932272:G:T	50	94	0.98	0.4742
3:73932565:A:T	50	100	0.99	0.1643
3:73932622:A:C	50	96	0.98	0.2638
3:73932774:A:G	50	100	0.88	0.02142
3:73933039:T:C	50	96	0.98	0.2638
3:73933087:A:G	50	100	0.94	0.02052
3:73933157:G:A	50	98	0.99	0.04739
3:73933207:G:T	50	100	0.99	0.1639
3:73933278:A:G	50	98	0.99	0.04757
3:73933446:T:C	50	100	0.97	0.1338
3:73933522:A:G	50	94	0.98	0.4359
3:73933756:C:A	50	96	0.98	0.4294
3:73934969:C:A	50	100	0.9	0.0216
3:73935223:T:C	50	100	0.97	0.2367
3:73935426:G:C	50	100	1	0.03667
3:73935542:A:G	50	100	0.98	0.1578
3:73935570:C:T	50	96	0.98	0.2544
3:73935641:G:A	50	100	0.98	0.1538
3:73935895:C:T	50	100	0.98	0.1908
3:73936252:C:T	50	100	0.97	0.2318
3:73936338:C:T	50	98	0.96	0.05047
3:73936646:T:C	50	98	0.91	0.02142
3:73937104:T:A	50	100	0.98	0.01253
3:73937362:C:T	50	86	0.89	0.252
3:73937569:G:A	50	98	0.92	0.1458
3:73937824:A:C	50	94	0.9	0.4887
3:73938210:A:T	50	100	0.88	0.09622
3:73938354:T:C	50	100	0.9	0.06282
3:73938533:G:A	50	94	0.96	0.4976
3:73938674:C:T	50	96	0.97	0.4982
3:73938754:A:G	50	100	0.97	0.1465
3:73938784:G:A	50	98	0.96	0.2082
3:73938965:C:G	50	98	0.98	0.2222
3:73939080:G:C	50	98	0.98	0.2233
3:73939113:A:G	50	98	0.98	0.2333
3:73939366:G:C	50	100	0.99	0.2985
3:73939780:C:T	50	100	0.99	0.4949
3:73939917:T:C	50	100	0.93	0.01035
3:73939920:C:T	50	100	1	0.01434
3:73940084:G:A	50	100	0.98	0.01235
3:73940129:C:A	50	100	0.99	0.2404
3:73940867:C:T	50	98	0.97	0.1053
3:73940871:C:T	50	100	1	0.02342
3:73941033:A:G	50	100	0.99	0.01434
3:73941392:A:G	50	100	1	0.01235
3:73942084:G:C	50	100	1	0.01235
3:73942233:G:A	50	100	1	0.01235
3:73942262:C:T	50	100	1	0.01852
3:73942339:A:G	50	100	1	0.02342
3:73942358:T:C	50	100	1	0.01235
3:73942404:G:T	50	100	1	0.01235
3:73942407:T:G	50	100	1	0.01035
3:73942431:T:G	50	100	1	0.01235
3:73942551:G:A	49	100	1	0.01235
3:73942614:G:C	50	100	1	0.01235
3:73942650:G:C	50	100	1	0.01235
3:73942746:C:T	50	100	1	0.01235
3:73942815:A:T	50	100	1	0.01144
3:73942866:C:A	50	100	0.98	0.01235
3:73943321:A:G	50	100	0.98	0.2249
3:73943375:T:C	50	100	1	0.01235
3:73943452:A:T	50	100	0.98	0.2249
3:73943619:T:G	50	100	1	0.01235
3:73943809:C:T	50	100	1	0.2485
3:73943949:T:C	50	100	1	0.02433
3:73944077:T:C	50	100	1	0.02433
3:73944642:G:C	49	100	1	0.2357
3:73945167:T:C	50	100	1	0.01035
3:73945430:C:G	50	100	1	0.02433
3:73945453:A:T	50	100	1	0.02433
3:73945540:A:G	50	100	1	0.02433
3:73945577:C:T	50	100	0.99	0.4394
3:73945626:C:G	50	100	0.99	0.02433
3:73945739:C:T	50	100	1	0.02433
3:73945798:A:T	50	100	0.86	0.02505
3:73945969:T:C	50	100	1	0.02433
3:73946024:C:T	50	100	1	0.02433
3:73946180:G:A	50	100	1	0.2204
3:73946190:G:A	50	100	1	0.02451
3:73946361:A:G	50	100	1	0.02433
3:73946465:T:C	50	100	1	0.02433
3:73946496:A:C	50	98	0.99	0.4385
3:73946595:G:A	50	100	1	0.02469
3:73946834:G:C	50	100	1	0.02433
3:73946944:T:C	50	100	0.99	0.02433
3:73947121:A:G	50	100	0.9	0.02179
3:73947134:G:A	50	100	1	0.02433
3:73947282:T:C	50	100	1	0.01235
3:73947310:G:C	50	98	0.98	0.4047
3:73947362:G:A	50	100	1	0.02433
3:73947478:T:C	50	100	1	0.02433
3:73947531:T:C	50	100	1	0.02433
3:73947571:T:C	50	100	1	0.02433
3:73947586:G:T	50	100	1	0.02433
3:73947741:A:G	50	100	0.99	0.4878
3:73947872:A:G	50	100	1	0.02433
3:73948013:A:T	50	98	0.99	0.06354
3:73948014:G:A	50	98	0.99	0.06354
3:73948083:A:G	50	100	1	0.02433
3:73948151:A:C	50	100	1	0.02433
3:73948204:C:A	50	100	1	0.02451
3:73948266:A:G	50	100	1	0.02433
3:73948287:T:C	50	100	1	0.03595
3:73948385:C:T	50	100	0.99	0.02923
3:73948501:G:T	50	100	1	0.02433
3:73948633:T:C	50	100	1	0.03613
3:73948722:A:C	50	100	1	0.03613
3:73949292:G:T	50	98	0.69	0.02651
3:73949464:T:C	50	100	0.99	0.01362
3:73949777:T:C	50	100	0.99	0.01362
3:73949861:T:G	50	100	0.97	0.01761
3:73950015:T:C	50	100	1	0.254
3:73950584:G:A	50	100	1	0.01035
3:73950651:A:G	50	100	1	0.2576
3:73950836:A:G	50	100	1	0.2682
3:73951216:G:T	50	100	1	0.2308
3:73951271:A:T	50	100	0.99	0.2206
3:73951697:C:T	50	100	1	0.2364
3:73952058:A:G	50	100	1	0.2306
3:73952217:G:A	50	100	1	0.2328
3:73952552:C:T	50	100	0.99	0.02923
3:73952976:A:G	50	100	0.97	0.05338
3:73953002:G:A	50	100	1	0.2378
3:73953733:A:G	50	100	1	0.2308
3:73953896:T:C	50	100	1	0.2391
3:73954126:G:A	50	98	0.99	0.06445
3:73954131:C:A	50	100	1	0.2347
3:73955028:C:A	50	96	0.98	0.2297
3:73955043:T:A	50	96	0.98	0.2418
3:73955107:G:A	50	96	0.98	0.2337
3:73955807:T:C	50	100	1	0.2277
3:73956225:C:T	50	100	1	0.01452
3:73956461:T:C	50	100	1	0.2347
3:73956637:G:C	50	100	1	0.2338
3:73957169:A:G	50	100	0.99	0.4399
3:73957770:T:G	50	100	0.98	0.05755
3:73958771:G:A	50	100	1	0.05501
3:73959533:A:G	50	100	0.99	0.2393
3:73959641:C:T	50	100	1	0.01071
3:73960192:T:C	50	100	1	0.01017
3:73960460:G:A	50	100	0.99	0.02869
3:73960653:G:T	50	100	1	0.01089
3:73960843:T:C	50	100	0.98	0.4548
3:73961211:T:G	50	100	0.99	0.2202
3:73961472:T:A	50	100	0.99	0.2393
3:73961491:C:T	50	100	0.98	0.4332
3:73961564:A:G	50	100	0.98	0.01017
3:73961630:T:G	50	100	0.99	0.2387
3:73961948:T:C	50	100	0.99	0.01852
3:73961955:G:A	50	100	0.99	0.01852
3:73962000:T:C	50	100	0.97	0.05374
3:73962012:G:T	50	100	0.99	0.01852
3:73962198:C:A	50	100	0.99	0.01852
3:73962406:T:C	50	100	0.99	0.01852
3:73962497:C:A	50	100	0.96	0.01852
3:73962536:T:C	50	100	0.99	0.4573
3:73962712:A:G	49	100	0.99	0.01362
3:73962939:A:G	50	100	0.99	0.01362
3:73963071:A:G	50	100	1	0.01107
3:73963154:G:T	50	98	0.99	0.06245
3:73963383:G:A	50	100	0.84	0.01307
3:73964280:G:A	50	100	0.99	0.1975
3:73964462:T:G	50	98	0.98	0.4397
3:73964493:G:A	50	98	0.98	0.4401
3:73964607:T:A	50	98	0.98	0.4615
3:73965067:A:T	50	100	0.97	0.01017
3:73965722:G:A	50	100	1	0.2527
3:73965723:T:C	50	100	1	0.2738
3:73965977:A:G	50	100	1	0.23
3:73966447:G:A	50	100	0.95	0.01616
3:73966618:A:C	50	100	1	0.2391
3:73966657:T:G	50	100	0.99	0.01852
3:73966772:G:T	50	98	0.91	0.1498
3:73967267:G:A	50	100	0.99	0.2229
3:73968496:C:T	50	100	1	0.01271
3:73968645:T:A	50	100	0.75	0.01652
3:73969695:G:A	50	100	0.99	0.01852
3:73969856:G:T	50	100	0.99	0.01852
3:73970229:A:G	50	100	1	0.2389
3:73970395:T:C	50	100	1	0.2416
3:73970739:C:A	50	100	1	0.01162
3:73970812:C:T	50	100	1	0.02124
3:73971751:A:G	50	100	0.99	0.01434
3:73972494:C:T	50	100	0.99	0.01434
3:73972585:C:T	50	76	0.9	0.4234
3:73972658:G:A	50	92	0.98	0.4866
3:73973081:G:A	50	100	0.99	0.2311
3:73973298:A:G	50	100	1	0.01162
3:73974039:A:G	50	100	1	0.01071
3:73975169:A:G	50	100	0.95	0.01761
3:73975378:T:C	50	100	1	0.01071
3:73976442:T:C	50	100	0.95	0.02433
3:73976882:C:T	50	100	0.99	0.02288
3:73977178:A:C	50	98	0.98	0.4526
3:73977403:C:T	50	100	0.98	0.2306
3:73978254:T:C	50	100	0.97	0.01017
3:73978341:C:T	50	100	1	0.03322
3:73978569:C:G	50	100	0.94	0.01235
3:73979632:A:G	50	100	1	0.2515
3:73979658:C:G	50	100	0.98	0.197
3:73980088:C:T	50	100	0.98	0.1917
3:73980111:A:G	50	100	0.97	0.06845
3:73980875:C:T	50	98	0.91	0.02614
3:73981119:G:A	50	100	0.94	0.01743
3:73981173:G:A	50	100	0.98	0.01325
3:73981512:C:T	50	100	0.96	0.01616
3:73981585:T:A	50	100	0.98	0.2039
3:73981610:A:C	50	100	0.97	0.199
3:73981625:C:G	50	100	0.98	0.01434
3:73981650:A:G	50	100	0.94	0.01743
3:73981757:A:G	50	100	0.99	0.2751
3:73982304:C:T	50	100	0.98	0.01107
3:73982444:G:A	50	98	0.97	0.02251
3:73983347:A:T	50	98	0.93	0.03431
3:73983697:G:A	50	100	0.99	0.1155
3:73983946:T:C	50	100	1	0.0158
3:73983967:C:A	50	100	0.99	0.1166
3:73983997:T:A	50	100	0.99	0.1164
3:73984291:A:G	50	100	0.96	0.3922
3:73984300:C:T	50	100	1	0.0158
3:73984385:C:A	50	100	0.81	0.01235
3:73984458:A:C	50	100	0.81	0.01852
3:73984585:C:T	50	100	0.98	0.1118
3:73984871:C:T	50	100	1	0.0158
3:73984976:T:C	50	100	1	0.0158
3:73984997:G:C	50	100	1	0.0158
3:73985190:C:A	50	98	0.97	0.4392
3:73985618:C:T	50	100	0.99	0.1147
3:73985825:T:C	50	100	0.89	0.01362
3:73986028:C:T	50	98	0.97	0.2373
3:73987317:G:A	50	100	1	0.0158
3:73988332:G:A	50	100	0.99	0.02215
3:73988456:C:T	50	100	0.99	0.1147
3:73988601:T:C	50	100	0.94	0.02869
3:73988991:A:G	50	100	0.8	0.01507
3:73989683:T:G	50	100	0.98	0.07607
3:73990587:G:C	50	100	0.91	0.1462
3:73990897:C:T	50	100	0.88	0.01797
3:73991006:A:G	50	98	0.98	0.2765
3:73991075:C:T	50	100	0.88	0.01816
3:73991170:G:T	50	100	0.99	0.1147
3:73991409:C:A	50	98	0.97	0.3504
3:73991638:C:A	50	100	1	0.01471
3:73991834:G:A	50	98	0.95	0.03667
3:73991857:A:G	50	98	0.98	0.2752
3:73991915:G:A	50	100	1	0.0158
3:73991922:C:T	50	100	1	0.0158
3:73992002:G:T	50	100	0.99	0.01126
3:73992066:G:A	50	100	1	0.0158
3:73992071:A:G	50	98	0.98	0.4326
3:73992203:T:C	50	96	0.98	0.43120000000000003
3:73992212:C:T	50	100	1	0.01434
3:73992376:T:G	50	100	0.93	0.03105
3:73992475:A:C	50	100	0.96	0.03431
3:73992755:G:C	50	100	0.95	0.02269
3:73993375:A:C	50	100	0.95	0.03232
3:73993523:T:C	50	100	0.95	0.02269
3:73993875:G:C	50	100	0.97	0.1747
3:73993910:T:C	50	100	0.96	0.03431
3:73993992:G:A	50	100	1	0.01198
3:73994250:C:T	50	100	1	0.0158
3:73994269:A:C	50	98	0.97	0.4316
3:73994465:C:A	50	100	0.99	0.1167
3:73994471:C:T	50	100	0.99	0.1167
3:73994649:C:G	50	98	0.96	0.108
3:73994728:T:C	50	100	0.82	0.01017
3:73994836:A:G	50	98	0.82	0.01253
3:73994959:A:T	50	100	1	0.0158
3:73995021:T:C	50	100	0.98	0.1238
3:73995022:G:A	50	100	0.99	0.1186
3:73995142:T:G	50	100	0.88	0.04557
3:73995545:G:A	50	100	0.98	0.1311
3:73995782:G:A	50	100	0.99	0.1167
3:73995832:A:G	50	100	0.98	0.1665
3:73995893:C:T	50	100	0.79	0.02052
3:73996034:C:T	50	100	0.99	0.01307
3:73996074:C:T	50	100	0.96	0.01471
3:73996176:G:A	50	100	0.92	0.01652
3:73996284:G:A	50	100	0.99	0.0158
3:73996500:T:C	50	98	0.98	0.396
3:73996580:C:T	49	100	1	0.0158
3:73997928:C:T	50	98	0.95	0.03413
3:73998049:A:C	50	100	1	0.0158
3:73998174:A:G	50	100	0.77	0.0187
3:73998447:A:G	50	98	0.98	0.2279
3:73998491:T:C	50	100	0.93	0.01053
3:73998918:G:A	50	100	0.98	0.1149
3:73999695:C:T	50	100	0.92	0.01979
3:73999891:A:C	50	100	0.97	0.1338
3:74000336:A:C	50	100	0.91	0.04248
3:74003073:T:G	50	100	0.94	0.02324
3:74003095:T:C	50	98	0.94	0.1456
3:74003531:C:T	50	100	0.97	0.01761
3:74003883:C:T	50	100	0.94	0.07335
3:74004004:C:T	50	98	0.83	0.02905
3:74004037:A:G	50	100	0.95	0.118
3:74004501:T:A	50	100	0.95	0.4016
3:74005014:C:T	50	98	0.94	0.2745
3:74005083:G:A	50	100	0.94	0.02288
3:74005531:G:A	50	96	0.91	0.2649
3:74005631:T:A	50	98	0.88	0.3638
3:74005632:G:T	50	98	0.89	0.3642
3:74006115:A:G	50	98	0.81	0.07426
3:74006226:C:T	50	94	0.74	0.06009
3:74006264:A:G	50	100	0.94	0.04049
3:74006423:C:T	50	100	0.98	0.02179
3:74006525:T:C	50	100	0.87	0.03958
3:74006904:A:G	50	100	0.95	0.06663
3:74007179:G:A	50	98	0.9	0.1084
3:74007246:C:T	50	100	0.99	0.03141
3:74007282:G:A	50	100	0.86	0.05138
3:74007594:A:G	50	100	0.9	0.1135
3:74008246:T:A	50	100	0.96	0.0423
3:74008658:C:T	50	100	0.98	0.01997
3:74008680:C:A	50	100	0.99	0.02215
3:74008912:C:T	50	100	1	0.05084
3:74008936:A:T	50	100	0.97	0.1879
3:74009021:T:C	50	100	0.98	0.01997
3:74009070:C:G	50	100	0.97	0.02596
3:74009168:T:A	50	100	0.98	0.01997
3:74009247:C:T	50	100	0.99	0.1403
3:74009503:T:C	50	98	0.98	0.04267
3:74009656:G:A	50	100	0.99	0.07353
3:74009749:A:G	50	100	0.99	0.02633
3:74009969:G:T	50	100	1	0.01652
3:74010017:T:C	50	100	0.94	0.02596
3:74010104:A:G	50	100	1	0.05156
3:74010208:T:C	50	98	0.98	0.4557
3:74010465:G:A	50	98	0.97	0.3629
3:74010498:T:C	50	100	1	0.01688
3:74010665:C:T	50	100	0.98	0.1805
3:74011066:T:C	50	100	0.99	0.4395
3:74011431:T:C	50	100	1	0.06718
3:74011800:C:T	49	100	0.98	0.315
3:74012029:A:G	50	100	1	0.06718
3:74012141:C:T	50	100	1	0.06718
3:74012325:T:C	50	100	1	0.4833
3:74012455:C:T	50	100	1	0.01943
3:74012636:A:G	50	100	0.99	0.1899
3:74012758:A:G	50	100	0.99	0.1774
3:74012909:G:A	50	100	1	0.01688
3:74013001:C:T	50	100	1	0.01688
3:74013044:G:A	50	98	0.98	0.0797
3:74013076:A:G	50	100	1	0.0728
3:74013130:G:T	50	100	1	0.2711
3:74013319:G:A	50	100	1	0.2711
3:74013414:A:T	50	100	1	0.01126
3:74013555:A:T	50	100	1	0.262
3:74013577:C:T	50	100	0.97	0.1088
3:74013582:A:C	50	98	0.99	0.2618
3:74013594:C:T	49	100	0.99	0.3137
3:74013777:A:G	50	100	1	0.2618
3:74013875:G:C	50	100	1	0.01688
3:74013959:T:A	50	100	1	0.2642
3:74014230:A:T	50	100	1	0.2727
3:74014450:A:T	50	100	0.98	0.146
3:74014495:G:A	50	100	1	0.01035
3:74014873:G:A	50	100	1	0.01416
3:74015248:G:A	50	100	1	0.2569
3:74015641:C:G	50	100	1	0.2569
3:74015642:C:T	50	100	1	0.2569
3:74015651:T:C	50	100	0.98	0.1474
3:74015697:G:C	50	100	0.99	0.02288
3:74015723:A:T	50	100	1	0.2569
3:74015796:C:T	50	100	1	0.04176
3:74015979:T:C	50	100	1	0.1903
3:74016032:A:G	50	100	1	0.2569
3:74016132:C:T	50	100	0.99	0.06754
3:74016166:A:G	50	100	1	0.1445
3:74016183:T:C	50	100	1	0.06736
3:74016186:G:A	50	100	1	0.01688
3:74016221:A:G	50	100	1	0.2569
3:74016333:G:C	50	100	1	0.1865
3:74016369:G:A	50	100	1	0.1044
3:74016387:G:A	50	100	1	0.01325
3:74016798:G:C	50	100	1	0.06736
3:74016863:C:T	50	100	1	0.1903
3:74016872:G:A	50	100	1	0.03123
3:74016954:G:A	50	100	1	0.02741
3:74017071:C:T	50	100	1	0.4448
3:74017283:T:C	50	100	1	0.2529
3:74017306:T:C	50	100	1	0.2531
3:74017441:T:C	50	100	0.99	0.1768
3:74017586:A:C	50	100	1	0.2534
3:74017752:G:T	50	100	0.98	0.1089
3:74017863:T:C	50	100	1	0.05955
3:74017874:G:T	50	100	0.98	0.09877
3:74017886:G:A	50	100	1	0.05955
3:74017907:G:A	50	100	0.99	0.1774
3:74017956:G:C	50	100	1	0.1908
3:74018088:A:G	50	98	0.99	0.3408
3:74018145:G:T	50	100	1	0.06681
3:74018184:A:G	50	100	0.99	0.1458
3:74018279:T:A	50	100	1	0.2404
3:74018285:G:C	50	100	1	0.2404
3:74018644:C:G	50	100	1	0.1089
3:74018649:A:C	50	100	1	0.2533
3:74018707:C:A	50	100	1	0.04194
3:74018882:G:T	50	100	1	0.4504
3:74019131:G:A	50	100	0.98	0.1089
3:74019168:C:T	50	100	1	0.2959
3:74019366:G:A	50	100	1	0.06736
3:74019442:T:C	50	100	1	0.2529
3:74019662:T:C	50	100	1	0.06772
3:74019676:C:T	50	100	1	0.242
3:74019683:G:A	50	100	1	0.1794
3:74020038:A:T	50	100	0.98	0.06972
3:74020174:G:A	50	100	0.99	0.3366
3:74020688:A:G	49	100	0.99	0.408
3:74020736:G:A	50	100	1	0.02251
3:74020783:C:T	50	100	1	0.02996
3:74020978:C:T	50	100	1	0.03758
3:74021050:G:T	50	100	0.9	0.02996
3:74021153:T:A	50	100	1	0.1138
3:74021533:G:C	50	100	1	0.03123
3:74021756:T:A	50	100	0.99	0.4092
3:74021773:C:T	50	100	1	0.06754
3:74022013:C:T	50	100	1	0.02451
3:74022137:G:A	50	100	1	0.1765
3:74022138:T:C	50	100	1	0.3402
3:74022153:A:G	50	100	0.98	0.1629
3:74022260:C:A	50	100	1	0.05901
3:74022354:G:T	50	100	1	0.1765
3:74023001:A:G	50	100	0.98	0.114
3:74023034:C:G	50	100	1	0.06754
3:74023092:A:G	50	100	1	0.3477
3:74023384:A:G	50	100	1	0.114
3:74023422:C:T	50	100	1	0.03123
3:74023566:A:T	50	100	1	0.01943
3:74023744:C:T	50	100	1	0.06772
3:74023843:G:C	50	100	1	0.1507
3:74024031:A:G	49	100	0.99	0.191
3:74024270:C:T	50	100	1	0.06718
3:74024309:T:C	50	100	0.93	0.01126
3:74024687:T:C	50	100	1	0.01743
3:74024720:T:C	50	100	1	0.2603
3:74024925:G:A	50	100	0.99	0.1817
3:74024955:A:G	50	100	1	0.05919
3:74025045:G:T	50	100	0.98	0.4056
3:74026305:C:A	50	100	1	0.06681
3:74026405:T:C	50	100	1	0.02269
3:74026527:A:G	50	100	1	0.05901
3:74026548:T:A	50	100	1	0.01707
3:74027221:C:T	49	100	1	0.337
3:74027356:C:T	50	100	0.9	0.06155
3:74027510:G:A	50	100	0.98	0.1447
3:74028031:A:C	50	100	1	0.06736
3:74028771:A:G	50	100	0.99	0.1623
3:74028860:G:A	50	100	1	0.02179
3:74029257:A:G	50	100	1	0.1768
3:74029352:C:G	48	100	0.99	0.1768
3:74029381:C:G	50	100	1	0.108
3:74029463:A:T	50	100	1	0.108
3:74029802:C:T	50	100	0.99	0.159
3:74030136:T:C	50	100	0.98	0.03032
3:74030337:T:C	50	100	1	0.06736
3:74030383:C:G	50	100	1	0.1901
3:74030534:C:T	50	98	1	0.2585
3:74030559:C:G	50	100	0.99	0.1905
3:74030724:T:C	50	100	1	0.0374
3:74030830:A:G	50	100	1	0.06736
3:74031437:C:T	50	100	1	0.05901
3:74031449:C:T	50	100	0.99	0.1133
3:74031454:G:A	50	98	0.99	0.02996
3:74031625:T:C	50	100	0.99	0.1883
3:74031772:G:A	50	100	1	0.2199
3:74032259:C:T	50	98	0.82	0.05338
3:74032340:C:T	50	100	1	0.03123
3:74032404:T:C	50	100	0.98	0.3395
3:74032610:C:G	50	100	0.98	0.02996
3:74033072:G:T	50	100	0.91	0.02596
3:74033214:A:T	50	100	0.99	0.1799
3:74033236:T:C	50	100	1	0.02269
3:74033612:T:C	50	100	1	0.06917
3:74033752:C:G	50	98	0.99	0.1865
3:74034090:C:T	50	100	1	0.03849
3:74034138:T:C	50	100	1	0.02433
3:74034162:T:C	50	100	0.98	0.1619
3:74034348:T:C	50	100	0.94	0.1182
3:74035005:C:T	50	100	1	0.06736
3:74035268:T:C	50	100	0.98	0.02996
3:74035674:G:T	50	98	0.97	0.2729
3:74035906:T:C	50	100	0.96	0.2496
3:74036040:A:G	50	100	0.99	0.09895
3:74036112:C:T	50	100	1	0.01035
3:74036148:T:C	50	100	1	0.01906
3:74036175:T:C	50	100	1	0.06718
3:74036228:A:G	50	100	0.96	0.1977
3:74036330:T:G	50	100	1	0.01997
3:74036415:A:G	50	100	1	0.05919
3:74036512:T:C	50	100	0.97	0.3566
3:74036522:T:C	50	100	1	0.01107
3:74036644:A:G	50	100	0.99	0.09913
3:74036816:C:A	50	100	1	0.01089
3:74037024:C:T	50	100	0.98	0.3667
3:74037212:T:A	50	100	1	0.06881
3:74037316:G:A	50	100	0.89	0.06028
3:74037331:C:T	50	100	1	0.06881
3:74037543:G:A	49	98	0.99	0.06845
3:74037631:A:G	50	100	0.97	0.3016
3:74037758:A:G	50	100	0.99	0.06881
3:74037806:T:C	50	100	0.97	0.2636
3:74038277:A:T	50	100	0.98	0.06935
3:74038370:G:A	50	100	0.99	0.03667
3:74038396:G:A	50	100	1	0.01979
3:74038701:T:C	50	100	1	0.06772
3:74038769:A:G	50	100	0.97	0.3751
3:74038943:C:T	49	100	1	0.06718
3:74039288:C:T	50	100	1	0.06754
3:74039756:C:A	50	98	1	0.02378
3:74039769:C:A	50	100	1	0.01344
3:74039788:T:G	50	100	0.99	0.02687
3:74039983:A:T	50	100	1	0.06663
3:74040440:G:A	50	100	1	0.06663
3:74040851:A:T	50	100	0.97	0.3054
3:74041378:G:A	50	100	1	0.0167
3:74041385:G:A	50	100	0.92	0.03504
3:74041468:C:T	50	100	0.97	0.3008
3:74041482:G:A	50	100	0.97	0.3008
3:74041624:A:T	50	100	1	0.06663
3:74041737:G:A	50	100	0.97	0.301
3:74042003:G:A	50	100	0.98	0.1734
3:74042049:T:G	50	100	1	0.06663
3:74042095:G:A	50	100	0.97	0.3052
3:74042102:A:G	50	100	1	0.06318
3:74042503:C:A	50	100	1	0.01398
3:74042596:C:A	50	100	0.98	0.02959
3:74042885:C:T	50	98	0.97	0.01325
3:74043124:G:A	50	100	0.98	0.1768
3:74043151:T:A	50	100	1	0.02741
3:74043171:T:C	50	100	0.96	0.3361
3:74043396:G:C	50	100	0.98	0.179
3:74043538:T:C	50	100	0.88	0.02251
3:74043669:G:A	50	100	0.99	0.02778
3:74043738:A:G	50	100	1	0.0167
3:74044750:A:G	50	100	0.92	0.02524
3:74044864:A:T	50	100	1	0.06736
3:74045294:C:T	50	100	1	0.01362
3:74045506:A:G	48	95.8	0.98	0.3295
3:74045520:C:G	50	100	0.97	0.03813
3:74045545:T:A	49	98	0.91	0.01743
3:74045547:T:A	49	85.7	0.83	0.157
3:74045549:T:A	49	81.6	0.88	0.2398
3:74045551:T:A	49	81.6	0.92	0.2547
3:74045555:A:T	47	95.7	0.92	0.1993
3:74045557:A:T	40	90	0.95	0.1376
3:74045640:C:T	50	100	0.97	0.1763
3:74045779:A:G	50	100	0.98	0.0305
3:74046163:C:T	50	100	0.98	0.331
3:74046313:C:A	50	100	0.97	0.1944
3:74046333:T:C	50	100	0.97	0.3086
3:74046467:C:G	50	100	0.98	0.01725
3:74046502:T:G	50	100	0.96	0.0236
3:74046670:C:T	50	98	0.73	0.09005
3:74046816:A:G	50	100	1	0.02015
3:74046832:T:A	50	98	0.96	0.1725
3:74046901:A:C	50	100	0.95	0.01688
3:74046982:T:C	50	100	0.83	0.03032
3:74047017:G:T	50	98	0.94	0.1721
3:74047038:C:G	50	100	1	0.01362
3:74047081:G:A	50	98	0.95	0.1939
3:74047162:C:T	50	100	0.97	0.02324
3:74047174:G:C	50	100	0.95	0.0325
3:74047223:G:A	50	98	0.92	0.213
3:74047322:G:T	50	96	0.86	0.3673
3:74047511:T:C	50	100	0.88	0.02142
3:74047965:A:G	50	88	0.82	0.2587
3:74048159:G:A	50	100	0.91	0.01307
3:74048162:T:C	50	98	0.88	0.2171
3:74048472:G:A	50	98	0.94	0.2694
3:74048658:A:G	50	98	0.95	0.169
3:74048919:T:C	50	100	0.98	0.01489
3:74049018:T:C	50	100	0.81	0.0187
3:74049470:G:A	50	100	0.96	0.08588
3:74049644:A:G	50	100	0.92	0.1563
3:74049689:A:G	50	100	0.96	0.03849
3:74049750:T:C	50	100	0.97	0.3261
3:74049975:C:T	50	98	0.96	0.09532
3:74050158:A:G	50	100	0.96	0.161
3:74050404:T:C	50	98	0.94	0.4526
3:74050501:C:G	50	100	0.98	0.04049
3:74050511:T:C	50	100	0.98	0.02542
3:74050628:A:T	50	100	0.95	0.05283
3:74051086:T:C	50	100	0.98	0.0118
3:74051206:G:A	50	100	0.86	0.01162
3:74051246:T:C	50	100	0.99	0.09586
3:74051441:A:G	50	100	0.98	0.02487
3:74051504:C:G	50	100	0.99	0.1207
3:74051984:G:A	50	98	0.98	0.2903
3:74052398:C:A	50	100	0.96	0.02687
3:74052663:T:C	50	100	0.99	0.09568
3:74052714:G:T	50	98	0.97	0.1333
3:74052938:G:A	50	100	0.94	0.01707
3:74053195:G:A	49	98	0.97	0.1803
3:74053296:C:T	50	98	0.79	0.01053
3:74053386:G:A	50	98	0.98	0.285
3:74053439:C:A	50	94	0.96	0.3273
3:74053441:G:A	50	100	0.98	0.1367
3:74053939:A:G	50	100	0.99	0.02487
3:74054036:G:A	50	100	0.97	0.05356
3:74054248:C:T	50	100	0.98	0.1204
3:74054537:T:A	50	100	0.98	0.06155
3:74054654:T:A	49	98	0.98	0.1207
3:74054772:C:T	50	100	0.91	0.01271
3:74055878:C:G	50	100	0.84	0.02687
3:74055982:G:T	50	100	0.94	0.01707
3:74056438:A:G	50	100	0.99	0.09895
3:74056497:G:T	50	100	0.91	0.06245
3:74056530:G:A	50	100	0.94	0.01725
3:74056915:G:C	50	100	0.97	0.0138
3:74057439:T:C	50	100	0.98	0.2954
3:74057922:T:C	50	100	0.99	0.02505
3:74058126:G:A	50	100	0.99	0.02505
3:74058139:A:T	50	100	0.94	0.1832
3:74058269:T:C	50	100	0.97	0.3713
3:74058495:A:G	50	100	0.99	0.09877
3:74059064:A:G	50	100	0.99	0.02505
3:74059426:T:C	50	98	0.95	0.3865
3:74059517:T:C	50	98	0.95	0.3804
3:74059518:G:T	50	100	0.92	0.175
3:74059672:T:C	50	100	0.94	0.409
3:74059774:G:A	50	100	0.79	0.01434
3:74060252:C:T	50	98	0.84	0.02687
3:74060324:T:C	50	98	0.94	0.396
3:74060777:A:G	50	100	0.97	0.4911
3:74060937:G:A	50	100	0.9	0.1485
3:74061097:G:A	50	100	0.9	0.05755
3:74061571:A:G	50	98	0.96	0.05247
3:74061590:T:C	50	98	0.97	0.108
3:74061726:T:C	50	100	0.97	0.09477
3:74061984:A:G	50	98	0.94	0.3844
3:74062463:G:T	50	100	0.92	0.05991
3:74062942:T:G	50	98	0.99	0.02524
3:74063013:T:G	50	100	0.88	0.0118
3:74063180:A:G	50	98	0.97	0.1073
3:74063258:A:C	50	98	0.98	0.3039
3:74063295:G:C	50	98	0.91	0.05792
3:74063419:C:T	50	100	0.97	0.1026
3:74063448:C:T	50	96	0.98	0.3606
3:74063524:A:G	50	98	0.98	0.496
3:74063573:G:A	50	100	0.97	0.1166
3:74063607:T:C	50	98	0.98	0.4788
3:74063608:G:A	50	100	0.97	0.1057
3:74063755:A:T	50	100	0.99	0.04121
3:74063842:C:T	50	98	0.99	0.4998
3:74063874:C:A	50	98	0.99	0.5
3:74064077:C:T	50	98	0.99	0.06009
3:74064097:C:G	50	100	0.89	0.06046
3:74064398:C:G	50	98	0.98	0.04884
3:74064436:G:A	50	98	1	0.01924
3:74064564:C:T	50	100	0.99	0.4844
3:74064580:T:C	50	96	0.99	0.4958
3:74064699:C:T	50	100	0.99	0.08152
3:74064817:T:C	50	98	0.98	0.4147
3:74064888:T:A	50	98	0.99	0.4857
3:74064994:C:G	50	100	0.99	0.01852
3:74065011:C:T	50	100	0.99	0.01852
3:74065166:C:T	50	100	0.99	0.01761
3:74065213:T:C	50	100	0.97	0.4188
3:74065337:T:C	50	98	0.98	0.3963
3:74065559:C:G	50	100	0.96	0.01906
3:74065752:G:T	50	100	0.97	0.08297
3:74066147:G:C	50	98	0.99	0.486
3:74066164:C:T	50	100	0.97	0.08805
3:74066186:A:G	50	100	1	0.02524
3:74066273:C:T	50	100	0.99	0.02269
3:74066364:C:T	50	100	0.97	0.05301
3:74066432:A:G	50	100	0.99	0.01761
3:74066519:T:C	50	98	0.99	0.4958
3:74066717:C:T	50	100	0.99	0.0187
3:74066822:A:G	50	98	0.99	0.4958
3:74066861:G:T	50	100	0.99	0.01834
3:74066880:G:T	50	100	0.88	0.01162
3:74066899:C:G	50	100	0.88	0.01162
3:74067118:A:T	50	100	0.99	0.01761
3:74067408:T:C	50	98	0.98	0.3947
3:74067412:A:T	50	100	0.98	0.01761
3:74067476:C:T	50	100	0.98	0.07952
3:74068208:A:C	50	100	0.97	0.09441
3:74068276:G:A	50	100	0.95	0.05919
3:74068354:G:C	50	100	0.94	0.01761
3:74068787:C:A	50	98	0.96	0.01852
3:74068895:A:G	50	100	0.96	0.04012
3:74069135:A:T	50	100	0.94	0.2611
3:74069519:G:A	50	100	0.92	0.01743
3:74069615:G:A	50	100	0.99	0.02487
3:74070364:G:C	50	100	0.89	0.02887
3:74070693:A:G	50	98	0.96	0.01761
3:74072075:T:G	50	100	0.89	0.01035
3:74072803:G:T	50	96	0.96	0.4924
3:74072876:C:T	50	100	0.96	0.02433
3:74073047:A:G	50	98	1	0.01452
3:74073487:C:T	50	100	0.92	0.01017
3:74074070:C:T	50	100	0.98	0.4784
3:74074215:A:G	50	100	0.98	0.4719
3:74074526:T:A	49	98	0.95	0.07371
3:74074712:C:G	50	100	0.98	0.4838
3:74075252:C:T	50	98	0.98	0.3794
3:74075265:G:A	50	100	0.98	0.4751
3:74075415:T:C	50	100	0.98	0.4642
3:74076045:C:G	50	100	0.98	0.4882
3:74076123:C:A	50	100	0.97	0.09695
3:74076176:C:T	50	98	0.98	0.4691
3:74076689:T:A	50	98	0.96	0.07335
3:74076761:T:C	50	98	1	0.01707
3:74076879:T:C	50	100	0.96	0.01017
3:74077069:A:G	50	98	0.96	0.0581
3:74077206:G:A	50	98	0.98	0.4437
3:74077435:C:G	50	98	0.96	0.07371
3:74077502:C:T	50	100	0.99	0.4828
3:74077949:A:G	50	98	0.96	0.07353
3:74077950:G:T	50	100	0.99	0.4729
3:74078490:T:C	50	98	1	0.01089
3:74078617:C:G	50	100	0.97	0.1215
3:74078671:A:G	50	98	0.96	0.05556
3:74078951:T:C	50	98	0.99	0.4788
3:74079254:A:T	50	98	0.99	0.3684
3:74079327:A:G	50	100	0.86	0.05447
3:74079351:T:C	50	98	1	0.01089
3:74080701:C:G	50	98	0.97	0.03631
3:74080726:C:A	50	98	0.98	0.04593
3:74081083:G:A	50	100	1	0.01271
3:74081217:A:T	50	98	0.99	0.478
3:74081452:G:T	50	98	0.97	0.03649
3:74083004:T:G	50	98	0.94	0.05792
3:74083107:T:C	50	100	0.97	0.0276
3:74083446:A:T	50	98	0.99	0.4305
3:74083482:T:A	50	100	0.93	0.0374
3:74083484:C:G	50	98	0.99	0.3833
3:74083634:G:C	50	98	0.99	0.4779
3:74083671:C:G	50	96	0.97	0.4414
3:74084602:A:G	50	100	0.93	0.02778
3:74085328:C:A	50	96	0.98	0.4935
3:74085344:C:A	50	100	1	0.07789
3:74085913:T:C	50	100	0.99	0.01071
3:74086132:A:G	50	94	0.98	0.3691
3:74088135:G:A	50	100	0.98	0.3446
3:74088149:G:A	50	100	0.88	0.01543
3:74088502:T:C	50	100	0.99	0.02142
3:74088850:C:T	50	100	0.98	0.3448
3:74089201:G:A	50	100	0.65	0.01198
3:74090801:C:T	50	100	0.97	0.12
3:74090868:G:A	50	100	0.99	0.3558
3:74091087:T:C	50	100	0.98	0.0118
3:74091699:G:T	50	98	0.99	0.07062
3:74092117:C:T	50	96	0.97	0.4782
3:74092131:T:C	50	98	0.99	0.4368
3:74092674:C:T	50	100	0.99	0.04466
3:74092717:G:C	50	100	0.99	0.01162
3:74093099:G:C	50	100	0.98	0.1207
3:74093642:G:A	50	100	0.98	0.03631
3:74093896:C:T	50	96	0.99	0.3519
3:74094162:C:T	50	100	0.96	0.01017
3:74094457:C:G	50	100	1	0.07371
3:74095249:G:A	50	100	0.99	0.01162
3:74095432:G:A	50	100	0.99	0.4475
3:74096276:T:C	50	98	0.76	0.01797
3:74096393:T:C	50	100	0.97	0.1527
3:74096421:G:C	50	100	0.93	0.07226
3:74096647:G:A	50	100	0.97	0.02179
3:74096753:T:C	50	100	0.82	0.01035
3:74096762:T:C	50	100	0.82	0.01035
3:74097637:C:T	50	100	0.97	0.0837
3:74097816:G:A	50	100	0.97	0.1024
3:74098002:C:T	50	100	0.96	0.01017
3:74098112:A:G	50	98	0.97	0.01725
3:74098468:T:C	50	100	1	0.0216
3:74098643:C:T	50	100	1	0.07317
3:74099024:T:C	50	100	0.9	0.0138
3:74099255:C:T	50	100	0.91	0.02015
3:74099287:T:A	50	100	0.98	0.08805
3:74099296:T:C	50	100	0.97	0.09786
3:74099437:G:T	50	100	0.98	0.08061
3:74099883:C:T	50	98	0.77	0.01416
3:74100874:C:T	50	100	0.91	0.0216
3:74101245:A:G	50	100	1	0.01126
3:74101702:G:A	50	100	0.95	0.1518
3:74101917:T:G	50	100	0.96	0.2328
3:74102223:A:G	50	100	0.97	0.2529
3:74102287:G:A	50	100	0.92	0.0187
3:74102521:T:C	50	100	0.96	0.02996
3:74102559:G:A	50	100	0.95	0.1062
3:74102880:G:A	50	100	0.99	0.01961
3:74103185:T:C	50	100	0.95	0.1086
3:74103514:G:C	50	100	0.98	0.2758
3:74104196:C:A	50	100	0.8	0.03577
3:74104564:T:C	50	98	0.96	0.07988
3:74105133:T:C	50	100	0.98	0.4753
3:74105176:C:T	50	100	0.93	0.08878
3:74105196:G:A	50	100	1	0.01216
3:74105326:G:A	50	100	1	0.01253
3:74105488:C:T	50	100	0.99	0.3958
3:74105801:T:G	50	100	1	0.01071
3:74105817:G:C	50	100	1	0.01216
3:74105982:C:T	50	100	1	0.1756
3:74107476:G:C	50	100	0.99	0.08351
3:74107566:T:C	50	100	0.98	0.01725
3:74107894:G:A	50	100	1	0.0837
3:74107994:A:C	50	100	1	0.09277
3:74108030:A:C	50	98	0.99	0.4775
3:74108070:A:T	50	100	0.98	0.01489
3:74108198:C:A	50	100	0.99	0.4751
3:74108207:C:T	50	98	0.99	0.3393
3:74108487:G:T	50	100	0.98	0.01743
3:74108908:G:A	50	100	0.94	0.01452
3:74109466:A:G	50	100	0.81	0.01398
3:74109526:A:G	50	100	1	0.09277
3:74109566:T:G	50	100	1	0.02723
3:74110201:C:T	50	100	1	0.01253
3:74110212:G:A	50	100	0.98	0.01216
3:74110227:A:T	50	100	0.99	0.07825
3:74110303:T:C	50	100	1	0.1013
3:74110757:C:T	50	100	1	0.09223
3:74111044:T:C	50	98	1	0.1852
3:74111275:G:A	50	100	0.99	0.4646
3:74111678:T:G	50	100	1	0.02505
3:74112029:C:A	50	100	0.98	0.05519
3:74112264:C:T	50	100	0.98	0.1029
3:74112345:A:G	50	100	0.99	0.4321
3:74112382:A:C	50	100	1	0.01253
3:74112536:C:G	50	100	1	0.01071
3:74112577:C:T	50	100	1	0.02469
3:74113155:T:C	50	100	1	0.01253
3:74113314:C:T	50	98	0.93	0.01452
3:74113437:A:T	50	100	0.99	0.08025
3:74114050:C:T	50	100	0.96	0.01271
3:74114403:A:C	50	100	0.99	0.4317
3:74114561:T:C	50	100	0.99	0.2847
3:74114590:C:G	50	100	0.99	0.07789
3:74114831:T:C	50	100	0.97	0.06427
3:74114862:T:C	50	100	0.96	0.0118
3:74114872:T:A	50	100	0.99	0.4773
3:74114873:A:T	50	100	0.97	0.1952
3:74115596:C:G	50	100	1	0.1089
3:74115694:C:T	50	100	0.99	0.01725
3:74115950:T:C	50	100	1	0.05955
3:74115959:G:A	50	100	1	0.04648
3:74116103:G:A	50	100	0.99	0.07789
3:74116495:T:G	50	100	1	0.1011
3:74116731:G:A	50	100	0.93	0.01035
3:74116944:C:T	50	98	0.99	0.01725
3:74117651:G:A	50	100	0.99	0.4762
3:74118344:G:C	50	100	0.81	0.01779
3:74118346:T:C	50	100	0.97	0.08388
3:74118702:T:C	50	100	1	0.102
3:74118764:A:G	50	100	1	0.1004
3:74118765:C:G	50	100	1	0.02469
3:74119299:T:C	50	100	1	0.1006
3:74119466:A:C	50	100	0.99	0.2438
3:74119540:C:T	50	100	0.98	0.02288
3:74119798:G:C	50	100	1	0.1006
3:74119827:G:A	50	100	1	0.01107
3:74120113:C:T	50	100	0.99	0.07825
3:74120197:A:G	50	100	0.99	0.2438
3:74120765:G:A	50	100	1	0.09205
3:74120971:G:A	50	100	1	0.01126
3:74121113:G:C	50	100	1	0.1009
3:74121292:G:T	50	100	0.94	0.06645
3:74121454:A:G	50	100	1	0.01107
3:74121518:G:C	50	100	1	0.1009
3:74121790:C:T	50	100	1	0.1009
3:74122367:A:G	50	100	0.89	0.02542
3:74122416:T:C	50	100	1	0.1028
3:74122786:T:C	50	100	1	0.1011
3:74122933:C:T	50	100	1	0.1009
3:74123381:T:G	50	98	0.99	0.3669
3:74123507:T:G	50	100	1	0.1011
3:74123762:C:A	50	98	0.88	0.02342
3:74123838:T:C	50	100	0.96	0.02397
3:74123906:A:G	50	100	0.82	0.01107
3:74124582:C:A	50	100	0.98	0.2313
3:74124650:T:C	50	100	0.99	0.1282
3:74125113:C:T	50	100	1	0.3651
3:74125239:T:C	50	100	0.8	0.0256
3:74125517:G:T	50	100	1	0.0138
3:74125948:T:G	50	100	0.99	0.07898
3:74126044:A:G	50	98	0.89	0.08642
3:74126156:C:A	50	100	0.98	0.211
3:74126442:A:C	50	100	0.99	0.07898
3:74126505:G:T	50	100	0.99	0.4336
3:74126560:C:T	50	96	0.87	0.07898
3:74126579:T:A	50	100	0.98	0.1293
3:74126792:C:T	50	100	0.94	0.01779
3:74127339:T:A	50	100	1	0.1009
3:74127897:T:C	50	100	0.94	0.01779
3:74127961:T:C	50	100	1	0.1396
3:74128221:C:T	50	100	0.9	0.03141
3:74128248:T:C	50	100	0.95	0.0541
3:74128569:T:A	50	96	0.97	0.2191
3:74128690:T:G	50	100	0.99	0.1543
3:74128723:G:A	50	100	0.76	0.02324
3:74128800:C:T	50	100	0.96	0.01961
3:74128882:C:G	50	100	1	0.04503
3:74128999:C:T	50	100	1	0.01162
3:74129113:A:C	50	100	0.97	0.05265
3:74129224:T:G	50	94	0.98	0.1737
3:74129723:G:A	50	100	0.97	0.05265
3:74129892:C:G	50	100	0.92	0.01398
3:74129913:G:A	50	100	0.99	0.08733
3:74130116:T:C	50	94	0.81	0.02741
3:74130132:C:T	50	100	0.98	0.1866
3:74131207:G:C	50	100	0.98	0.1407
3:74131495:C:T	50	100	0.99	0.03286
3:74131661:C:T	50	98	0.94	0.03504
3:74131726:C:T	50	100	0.99	0.2407
3:74131971:C:T	50	100	0.98	0.2763
3:74132211:T:C	50	100	0.92	0.01216
3:74132692:G:A	50	100	0.98	0.185
3:74133095:G:A	50	100	0.98	0.2605
3:74133665:A:G	50	100	0.98	0.2643
3:74134217:A:G	50	100	0.99	0.06209
3:74134238:G:T	50	100	0.94	0.01271
3:74134295:T:C	50	100	1	0.03413
3:74134485:C:G	50	100	1	0.01162
3:74134490:C:G	50	100	1	0.03141
3:74134494:A:T	50	100	0.99	0.03359
3:74135032:G:A	50	100	1	0.03395
3:74135357:A:T	50	100	1	0.03141
3:74135460:T:G	50	100	0.98	0.01416
3:74135992:C:G	50	100	0.98	0.06064
3:74136293:C:T	50	100	0.97	0.02397
3:74136598:T:A	50	100	1	0.3233
3:74137027:C:T	50	100	0.99	0.1135
3:74137161:A:C	50	98	1	0.3397
3:74137472:T:A	50	100	0.92	0.02251
3:74137555:T:G	50	100	1	0.01289
3:74137657:A:G	50	100	1	0.01507
3:74137914:G:T	50	100	1	0.03177
3:74137922:G:A	50	100	1	0.03177
3:74137948:C:A	50	100	1	0.01507
3:74138189:C:T	50	100	1	0.3232
3:74138751:A:T	50	100	1	0.3237
3:74138834:C:T	50	100	0.98	0.05574
3:74139630:G:A	50	100	0.99	0.03468
3:74139807:T:C	50	100	0.96	0.01289
3:74139840:A:G	50	100	0.98	0.01271
3:74139908:T:G	50	100	1	0.323
3:74140150:A:G	50	100	1	0.01253
3:74140345:A:G	50	100	1	0.01507
3:74140419:C:T	50	100	1	0.01507
3:74141004:C:T	50	100	0.99	0.01852
3:74141045:G:T	50	98	0.85	0.0118
3:74141046:T:C	50	100	0.99	0.01852
3:74142391:A:C	50	100	0.99	0.08297
3:74142539:G:A	50	100	1	0.3219
3:74142590:G:T	50	100	0.94	0.01307
3:74142778:C:A	50	100	0.86	0.01162
3:74143088:G:C	50	100	0.99	0.2482
3:74143328:T:C	50	100	0.99	0.03504
3:74143463:T:A	50	100	0.99	0.2482
3:74143637:C:A	50	100	1	0.02977
3:74143684:T:C	50	100	1	0.26
3:74143925:A:G	50	88	0.78	0.01543
3:74143929:G:A	50	100	0.99	0.05428
3:74143993:C:T	50	98	0.86	0.03686
3:74144161:A:G	50	100	0.93	0.01725
3:74144309:A:G	50	100	0.99	0.04339
3:74144327:G:A	50	100	0.98	0.06718
3:74144512:C:T	50	100	0.99	0.08279
3:74144965:T:C	50	100	0.99	0.04339
3:74145457:C:A	50	100	1	0.2462
3:74145933:T:C	50	100	0.98	0.04339
3:74146039:A:G	50	100	0.98	0.06699
3:74146279:A:G	50	100	0.95	0.0325
3:74146341:G:A	50	100	0.99	0.02633
3:74146546:T:C	50	100	1	0.03813
3:74146947:G:A	50	100	0.99	0.04339
3:74147365:G:T	50	100	0.97	0.01961
3:74147438:C:T	50	100	0.98	0.06736
3:74147590:T:A	50	100	0.86	0.03431
3:74148491:C:G	50	100	1	0.03159
3:74148661:T:C	50	98	1	0.2366
3:74148676:G:A	50	98	1	0.2366
3:74148754:G:A	50	100	1	0.02959
3:74149265:A:C	50	100	1	0.2366
3:74149290:C:T	50	100	1	0.01471
3:74149771:A:G	50	100	0.99	0.12
3:74150365:C:T	50	100	1	0.03159
3:74150425:C:T	50	100	1	0.3219
3:74150833:G:A	50	100	0.96	0.01289
3:74151068:T:C	50	100	0.96	0.04847
3:74151172:T:G	50	100	0.99	0.02651
3:74151376:T:C	50	100	1	0.2366
3:74151549:G:A	50	100	0.93	0.01325
3:74151798:G:A	50	100	0.98	0.09604
3:74152085:C:A	50	100	0.99	0.04357
3:74152281:C:T	50	100	1	0.03159
3:74152320:C:T	50	98	0.88	0.01834
3:74153097:A:T	50	100	0.99	0.02651
3:74153322:G:A	50	100	1	0.03159
3:74153562:A:G	50	100	0.99	0.1196
3:74153643:T:C	50	100	1	0.01253
3:74153814:T:C	50	100	0.98	0.06699
3:74154206:T:C	50	98	0.93	0.01053
3:74154895:G:T	50	100	0.99	0.08315
3:74154932:T:G	50	100	0.95	0.04648
3:74155273:G:A	50	100	0.93	0.01779
3:74155367:C:T	50	100	0.98	0.08279
3:74155397:G:A	50	100	0.98	0.03558
3:74155441:G:A	50	100	0.98	0.08224
3:74155936:T:C	50	88	0.96	0.4893
3:74155938:A:C	50	88	0.95	0.2798
3:74156030:G:A	49	100	0.99	0.2524
3:74156042:T:C	50	100	1	0.0158
3:74156477:T:G	50	100	0.98	0.04357
3:74156592:T:A	50	100	0.98	0.02796
3:74157029:T:C	50	98	0.74	0.02433
3:74157396:T:C	50	100	0.98	0.05174
3:74157487:T:G	50	100	0.92	0.01344
3:74157725:T:G	50	100	0.98	0.04375
3:74157743:C:G	50	100	1	0.2551
3:74157985:T:G	50	98	0.98	0.128
3:74158102:A:G	50	100	0.99	0.02651
3:74158104:G:T	50	100	0.99	0.02705
3:74158181:G:T	50	100	0.96	0.05428
3:74158636:A:G	50	100	0.99	0.01888
3:74158788:C:G	50	100	0.96	0.06718
3:74158824:G:C	50	100	0.94	0.01107
3:74158984:G:A	50	98	0.94	0.2188
3:74159229:T:C	50	100	0.98	0.04357
3:74159359:G:A	50	100	0.99	0.04394
3:74159360:C:G	50	100	0.99	0.04357
3:74159514:G:C	50	100	1	0.2564
3:74159875:C:T	50	100	0.99	0.02651
3:74160044:C:A	49	100	0.99	0.3526
3:74160091:G:T	50	100	0.93	0.06736
3:74160390:G:A	50	100	0.95	0.03613
3:74160433:C:T	50	100	0.99	0.02814
3:74160574:C:T	50	100	0.95	0.03595
3:74160759:T:C	50	100	0.92	0.02269
3:74160780:A:T	50	100	1	0.256
3:74161337:G:C	50	100	0.94	0.03595
3:74161428:T:G	50	100	0.95	0.01253
3:74161584:C:T	50	100	0.98	0.01924
3:74161593:T:C	50	100	0.86	0.0374
3:74161636:C:T	50	100	0.98	0.08224
3:74161956:C:T	50	100	1	0.01616
3:74162038:G:A	50	100	0.94	0.03595
3:74162056:T:C	50	100	0.93	0.03595
3:74162086:C:T	50	100	1	0.02959
3:74162172:T:G	50	100	0.94	0.03595
3:74162748:G:A	50	100	0.91	0.04484
3:74162758:T:C	50	100	0.99	0.2387
3:74162969:G:C	50	100	0.96	0.02179
3:74163051:G:A	50	100	0.99	0.0276
3:74163164:C:A	50	100	1	0.01253
3:74163368:G:A	50	100	1	0.2549
3:74163890:G:A	50	100	0.98	0.04339
3:74164008:T:C	50	100	0.99	0.2582
3:74164422:C:T	50	100	0.98	0.08333
3:74164800:A:G	50	100	0.92	0.03613
3:74164939:C:A	50	100	0.72	0.01434
3:74165232:T:C	50	98	0.89	0.01743
3:74165625:A:T	50	100	0.99	0.02796
3:74165880:T:C	50	100	0.98	0.08206
3:74165894:A:C	50	100	0.98	0.08297
3:74165968:T:G	50	100	0.98	0.08297
3:74166019:G:T	50	96	0.87	0.04267
3:74166058:T:C	50	100	0.96	0.04067
3:74166967:C:T	50	100	1	0.02905
3:74166999:G:A	50	98	0.99	0.02778
3:74167100:C:T	50	100	0.99	0.02633
3:74167516:T:G	50	100	1	0.2358
3:74167769:G:T	50	100	0.98	0.1278
3:74168013:A:G	50	100	1	0.2358
3:74168053:G:T	50	98	1	0.01325
3:74168654:C:T	50	100	0.96	0.01271
3:74168736:G:A	50	100	1	0.2377
3:74169733:A:G	50	100	1	0.2558
3:74169903:C:T	50	100	0.99	0.4924
3:74169966:A:C	50	100	0.95	0.03649
3:74170102:C:T	50	100	0.91	0.01126
3:74170979:C:A	50	100	0.95	0.01235
3:74171121:T:A	50	100	0.97	0.1418
3:74171833:T:C	50	100	0.96	0.04303
3:74171940:G:A	50	100	0.96	0.01289
3:74172041:A:G	50	100	0.96	0.04339
3:74172326:T:C	50	98	1	0.03032
3:74172618:C:T	50	100	0.96	0.03813
3:74172791:T:G	50	100	0.98	0.1068
3:74172875:T:G	50	100	0.99	0.3301
3:74173090:A:G	50	100	0.96	0.02796
3:74173102:G:A	50	100	1	0.02887
3:74173404:A:G	50	100	0.96	0.01289
3:74174880:C:A	50	100	0.98	0.3691
3:74174884:T:G	50	100	0.95	0.1104
3:74175398:C:T	50	100	0.94	0.03413
3:74175614:A:G	50	100	0.99	0.2629
3:74175635:A:G	50	100	0.94	0.03867
3:74175820:C:T	50	100	1	0.01852
3:74175830:C:T	50	100	0.93	0.04611
3:74175832:A:G	50	100	0.98	0.3693
3:74176333:A:T	50	100	1	0.01271
3:74176841:T:C	50	100	1	0.0118
3:74177154:G:C	50	100	1	0.0118
3:74177241:G:A	50	100	1	0.02869
3:74177639:G:T	50	100	1	0.2812
3:74177761:A:T	50	100	1	0.2801
3:74178025:C:A	50	100	1	0.3871
3:74178266:T:A	50	100	0.93	0.02959
3:74178268:A:G	50	100	0.99	0.2658
3:74178792:G:T	50	100	0.89	0.01398
3:74178844:C:T	50	100	0.96	0.03395
3:74179340:C:G	50	100	1	0.01852
3:74179392:G:A	50	100	1	0.2841
3:74179765:T:C	50	100	0.96	0.07135
3:74180097:G:A	50	100	1	0.03922
3:74180403:T:C	50	100	0.92	0.02215
3:74180509:C:T	50	100	1	0.3865
3:74180510:G:A	50	100	0.99	0.07807
3:74180596:G:A	50	100	1	0.0118
3:74180655:C:G	50	100	0.97	0.03831
3:74180771:C:T	50	100	0.96	0.01543
3:74181058:A:G	50	100	1	0.08134
3:74181110:G:A	50	100	0.99	0.0354
3:74181548:A:G	50	100	1	0.08134
3:74181562:T:G	50	100	0.98	0.0984
3:74181574:C:G	50	100	0.87	0.0118
3:74182443:A:G	50	100	0.86	0.0216
3:74182665:C:T	50	100	0.99	0.3838
3:74183435:A:C	50	100	1	0.0305
3:74183632:C:T	50	100	0.98	0.03885
3:74184050:C:T	50	100	0.95	0.03159
3:74185044:T:C	50	100	0.99	0.01053
3:74185308:C:T	50	100	0.92	0.01216
3:74185415:C:T	50	100	0.98	0.03431
3:74185489:A:G	50	100	1	0.08152
3:74185585:A:C	50	100	0.99	0.264
3:74185782:T:G	50	100	0.98	0.07081
3:74186108:C:A	50	100	1	0.3863
3:74186288:C:A	50	100	1	0.3885
3:74186560:G:A	50	100	1	0.01162
3:74186737:A:G	50	100	0.98	0.08188
3:74186854:T:C	50	100	1	0.01816
3:74186927:A:G	50	100	1	0.3893
3:74186966:T:C	50	100	0.8	0.01997
3:74186983:T:G	50	100	0.94	0.03341
3:74187038:T:C	50	100	1	0.3898
3:74187592:C:T	50	100	0.98	0.08932
3:74187638:C:T	50	100	1	0.07843
3:74187820:G:T	50	100	1	0.3863
3:74187886:G:A	50	100	0.96	0.0354
3:74188122:T:A	50	100	1	0.3865
3:74188272:T:G	50	98	0.93	0.01489
3:74188500:A:G	50	100	1	0.2642
3:74188534:C:T	50	100	0.95	0.06663
3:74188681:G:A	50	100	1	0.03577
3:74189063:T:C	50	100	1	0.3876
3:74189145:G:T	50	100	0.98	0.09259
3:74189194:T:C	50	100	1	0.2692
3:74189755:G:A	50	100	1	0.0276
3:74189821:A:T	50	100	0.98	0.03377
3:74189919:C:T	50	98	0.8	0.01797
3:74189973:A:G	50	100	0.92	0.01198
3:74190875:T:C	50	100	1	0.3876
3:74191194:C:T	50	98	0.79	0.03141
3:74191292:C:G	50	100	1	0.01834
3:74191731:G:A	50	100	1	0.2734
3:74192189:T:G	50	100	1	0.2633
3:74192814:G:A	49	100	1	0.01598
3:74192930:T:A	50	100	1	0.3885
3:74192990:A:T	50	100	1	0.2936
3:74192995:A:T	50	100	1	0.01144
3:74193062:T:A	50	100	1	0.2731
3:74193081:G:A	50	100	1	0.274
3:74193134:G:A	50	100	0.98	0.08932
3:74193315:T:C	50	100	1	0.01816
3:74193317:G:C	50	98	1	0.3889
3:74193593:A:C	50	100	1	0.3925
3:74194175:C:T	50	100	1	0.3867
3:74194469:C:T	49	100	1	0.3898
3:74194568:G:A	50	100	0.99	0.03431
3:74194650:G:A	49	95.9	0.91	0.1187
3:74194655:G:C	50	96	0.91	0.1189
3:74194705:C:A	50	100	1	0.02887
3:74194975:T:C	50	100	1	0.0276
3:74195053:C:T	50	100	1	0.3865
3:74195077:G:T	50	100	0.97	0.06772
3:74195157:T:G	50	100	1	0.01852
3:74195203:A:C	50	98	1	0.1071
3:74195255:T:G	50	100	1	0.2642
3:74195311:A:G	50	100	1	0.264
3:74195577:G:T	50	100	0.92	0.0276
3:74195587:G:C	50	100	0.92	0.0276
3:74195689:G:A	50	100	0.95	0.06645
3:74195852:C:T	50	100	0.96	0.08787
3:74195943:G:A	50	100	1	0.07843
3:74196037:C:T	50	100	0.97	0.07135
3:74196549:T:A	50	100	1	0.0276
3:74196663:T:C	50	100	1	0.01816
3:74196715:T:C	50	100	1	0.3903
3:74196719:T:A	50	100	1	0.3893
3:74196955:T:A	50	100	1	0.2484
3:74197063:G:T	50	100	0.99	0.0118
3:74197090:C:T	50	100	1	0.3925
3:74197302:A:G	50	100	1	0.3893
3:74197507:A:G	50	100	1	0.2794
3:74197613:C:G	50	100	1	0.01144
3:74197641:C:T	50	100	0.98	0.08624
3:74197701:G:A	50	100	0.98	0.03704
3:74197930:A:T	50	100	1	0.07861
3:74198029:T:G	50	100	1	0.3453
3:74198119:A:C	50	100	1	0.01816
3:74198255:T:A	50	100	0.86	0.01398
3:74198262:A:C	50	100	1	0.02741
3:74198448:T:C	50	100	0.91	0.03377
3:74198606:A:G	50	100	1	0.3902
3:74198908:C:A	50	100	1	0.01797
3:74198922:C:G	50	100	1	0.2629
3:74199064:C:G	50	100	1	0.39
3:74199136:T:G	50	100	0.99	0.04593
3:74199174:G:C	50	100	1	0.01797
3:74199350:C:T	50	100	1	0.3867
3:74199356:C:T	50	100	1	0.0276
3:74199420:T:C	50	100	1	0.2638
3:74199728:G:C	50	100	1	0.0276
3:74199818:C:G	50	100	1	0.2809
3:74199928:T:G	50	100	0.99	0.0345
3:74199975:C:T	50	100	0.85	0.03558
3:74199993:C:T	50	100	1	0.2809
3:74200147:C:T	50	100	0.95	0.06663
3:74200796:G:C	50	100	0.99	0.3878
3:74201184:G:A	50	100	1	0.07861
3:74201246:T:G	50	100	0.98	0.102
3:74201391:G:A	50	100	1	0.01144
3:74201456:C:A	50	100	1	0.02741
3:74201660:T:C	50	98	0.99	0.3177
3:74201665:T:C	50	100	0.84	0.03377
3:74202310:G:A	50	98	0.91	0.08188
3:74202728:G:T	50	100	1	0.0276
3:74202761:A:G	50	100	0.97	0.02741
3:74202807:C:T	50	98	0.87	0.01834
3:74202818:A:C	50	100	0.99	0.2516
3:74202934:T:C	50	100	0.97	0.384
3:74203180:T:A	50	98	0.97	0.3818
3:74203785:C:G	50	98	0.98	0.1271
3:74203859:C:T	50	100	0.99	0.3844
3:74204172:A:G	50	100	1	0.03032
3:74204199:G:T	50	100	0.99	0.02197
3:74204527:G:A	50	100	0.98	0.2988
3:74204607:A:G	50	100	0.99	0.3849
3:74204612:T:C	50	98	0.95	0.0492
3:74205822:T:C	50	98	0.96	0.1354
3:74206283:C:A	48	97.9	1	0.03014
3:74206697:A:G	50	100	1	0.06645
3:74207334:C:T	50	100	0.99	0.1198
3:74207406:C:T	50	98	0.92	0.02088
3:74207479:G:C	50	98	1	0.02033
3:74207655:C:T	50	100	1	0.03395
3:74207671:T:A	50	100	0.99	0.4156
3:74207714:T:C	50	100	0.97	0.06209
3:74207759:C:T	50	100	1	0.06627
3:74207995:T:G	50	100	1	0.02015
3:74208198:A:T	50	100	0.93	0.07916
3:74208682:C:T	50	100	0.98	0.01325
3:74208967:T:C	50	100	0.99	0.3811
3:74209286:C:T	50	100	0.99	0.3802
3:74209794:C:T	50	100	1	0.01017
3:74210025:A:G	50	100	0.96	0.06209
3:74210251:G:T	50	100	1	0.06609
3:74210348:C:T	50	100	1	0.06609
3:74210466:G:A	50	100	0.86	0.01507
3:74210491:T:C	50	100	0.99	0.03413
3:74210530:G:C	50	100	1	0.03377
3:74210593:G:A	50	100	1	0.03377
3:74211265:T:A	50	98	1	0.01344
3:74211494:A:G	50	100	0.98	0.08987
3:74211656:C:A	50	100	0.98	0.02977
3:74211981:T:C	50	100	1	0.06972
3:74212062:T:C	50	100	0.98	0.02977
3:74212423:G:A	50	100	1	0.0118
3:74212544:T:A	50	100	0.98	0.08951
3:74213436:T:A	50	100	0.98	0.2424
3:74213805:G:T	50	100	1	0.03395
3:74213860:G:A	50	100	1	0.01253
3:74213898:A:C	50	100	0.98	0.2476
3:74214314:T:C	50	100	0.98	0.3174
3:74214399:T:C	50	100	1	0.03686
3:74214491:C:A	50	98	0.96	0.1151
3:74214518:T:A	50	100	0.96	0.06354
3:74214689:C:T	50	98	0.96	0.116
3:74214743:G:A	49	100	0.98	0.4303
3:74215025:G:T	50	100	0.98	0.3883
3:74215103:A:G	50	100	0.9	0.03431
3:74215484:G:A	50	100	0.92	0.0345
3:74215896:C:T	50	100	0.92	0.1757
3:74216102:C:A	50	96	0.94	0.1737
3:74216423:G:C	50	98	0.94	0.2614
3:74216805:G:A	50	100	0.96	0.4009
3:74217017:G:T	49	98	0.98	0.02832
3:74217018:A:G	42	90.5	0.98	0.345
3:74217981:T:C	50	100	1	0.05247
3:74218186:T:C	50	100	1	0.01071
3:74218424:G:A	50	100	1	0.05428
3:74218499:G:A	50	96	0.86	0.01997
3:74218509:T:A	50	98	1	0.02814
3:74218787:C:T	50	98	1	0.04829
3:74218909:C:G	50	98	1	0.04956
3:74219080:A:C	50	100	0.99	0.05102
3:74219163:G:A	50	100	1	0.4223
3:74219271:A:G	50	98	1	0.03922
3:74219644:A:C	50	100	1	0.02215
3:74219746:C:G	50	98	1	0.0541
3:74219797:G:A	50	100	1	0.02215
3:74219956:C:T	50	98	0.8	0.0423
3:74220027:T:C	50	100	1	0.02142
3:74220610:G:A	50	100	1	0.4274
3:74220632:C:T	50	100	1	0.05047
3:74220736:A:G	50	100	0.99	0.0512
3:74221308:T:C	50	100	1	0.02832
3:74221341:C:T	50	98	0.99	0.04611
3:74221809:T:A	50	100	1	0.4228
3:74222590:A:G	50	100	1	0.05447
3:74222681:G:T	50	100	1	0.05428
3:74222830:G:A	50	100	1	0.01362
3:74222954:C:A	50	100	1	0.05447
3:74223123:T:A	50	100	0.99	0.3046
3:74223144:A:G	50	100	1	0.4214
3:74223190:C:T	50	100	1	0.471
3:74223524:A:C	50	100	1	0.421
3:74223730:G:C	50	98	1	0.04847
3:74223732:A:G	50	100	1	0.423
3:74223814:T:C	50	98	0.86	0.1009
3:74223995:A:C	50	100	1	0.02832
3:74224268:C:A	50	100	0.93	0.06736
3:74224512:T:C	50	100	1	0.01198
3:74224550:T:A	49	100	1	0.04993
3:74225011:A:T	50	100	1	0.04993
3:74225179:C:G	50	100	1	0.04031
3:74225208:C:T	50	98	0.99	0.04611
3:74225445:T:A	50	100	0.99	0.1135
3:74225495:C:T	50	100	0.99	0.1138
3:74225594:A:G	50	100	0.99	0.368
3:74225818:C:T	50	100	1	0.03504
3:74226050:A:G	50	100	1	0.0138
3:74226156:A:G	50	100	1	0.0138
3:74226275:A:T	50	100	1	0.03958
3:74226859:C:T	50	100	1	0.0512
3:74227505:T:C	50	98	1	0.05447
3:74227542:A:G	50	100	1	0.01525
3:74227557:C:T	50	98	1	0.1011
3:74227756:T:C	50	100	1	0.0138
3:74227866:A:G	50	98	1	0.05447
3:74227995:G:T	50	98	1	0.05447
3:74228081:C:T	50	100	0.99	0.3544
3:74228670:G:T	50	86	0.99	0.4991
3:74228733:C:T	50	100	1	0.1554
3:74228786:G:A	50	98	0.99	0.05537
3:74229006:T:C	50	100	1	0.01525
3:74229022:G:A	50	98	1	0.05374
3:74229037:T:C	50	100	1	0.339
3:74229150:T:G	50	98	1	0.1017
3:74229161:G:T	50	98	0.99	0.1015
3:74229705:A:T	50	98	1	0.1019
3:74229724:T:A	50	98	1	0.3397
3:74229813:C:A	49	98	1	0.1017
3:74229892:C:T	50	100	1	0.02142
3:74230101:A:T	50	100	1	0.1521
3:74230391:A:T	50	98	1	0.1017
3:74230867:G:C	50	100	0.99	0.1527
3:74230917:T:C	50	100	1	0.05138
3:74231054:T:C	50	100	0.99	0.116
3:74231089:A:G	50	100	0.99	0.01362
3:74231200:T:C	50	100	0.93	0.01398
3:74231285:A:T	50	100	1	0.02233
3:74231344:C:T	50	100	0.99	0.1521
3:74231620:G:C	50	98	0.98	0.0354
3:74232159:T:A	50	100	0.96	0.01144
3:74232372:G:C	50	98	0.98	0.03032
3:74232754:A:G	50	100	1	0.01198
3:74232829:G:A	50	100	1	0.02832
3:74232937:A:C	50	98	0.99	0.03032
3:74233064:T:C	50	100	0.98	0.116
3:74233233:T:G	50	100	1	0.02015
3:74233292:G:A	50	100	0.97	0.03014
3:74233337:T:C	50	100	1	0.02832
3:74233371:G:A	50	100	0.99	0.3275
3:74233409:G:A	50	100	1	0.04993
3:74233587:T:C	50	100	1	0.0187
3:74234025:A:C	50	100	0.98	0.02251
3:74234570:A:T	50	100	1	0.0187
3:74234579:C:T	50	100	0.98	0.05011
3:74234808:G:A	50	100	1	0.04993
3:74234835:G:A	50	100	1	0.01198
3:74235222:A:T	50	100	1	0.01198
3:74235309:C:G	50	100	0.99	0.3662
3:74235358:T:C	50	100	0.99	0.132
3:74235385:A:G	50	100	1	0.02015
3:74235505:A:T	50	100	1	0.02015
3:74235597:C:T	50	100	1	0.02015
3:74235696:G:A	50	98	0.99	0.3362
3:74235699:A:G	50	100	1	0.05011
3:74235735:A:G	50	100	0.98	0.02342
3:74235806:A:T	50	100	1	0.02832
3:74235843:T:C	50	100	1	0.02015
3:74235883:A:G	50	98	0.99	0.3658
3:74236036:G:T	50	100	1	0.02033
3:74236067:A:G	50	100	1	0.01888
3:74236083:T:C	50	100	0.98	0.4483
3:74236148:T:A	50	100	1	0.0138
3:74236201:C:T	50	100	0.98	0.4788
3:74236239:C:T	50	100	1	0.0187
3:74236558:A:G	50	100	1	0.0187
3:74236616:T:C	50	100	0.99	0.04103
3:74236645:G:A	50	100	1	0.0187
3:74236690:T:G	50	98	0.98	0.08406
3:74236802:A:G	50	100	1	0.0187
3:74237069:A:G	50	100	0.96	0.2224
3:74237417:T:C	50	100	0.98	0.3157
3:74237597:G:A	50	100	0.98	0.02614
3:74237754:C:G	50	100	0.98	0.3346
3:74237979:G:C	50	100	0.98	0.362
3:74238336:T:C	50	100	1	0.0207
3:74238396:A:G	48	97.9	0.99	0.4639
3:74239365:C:T	50	100	0.99	0.4666
3:74239505:G:C	50	100	0.99	0.4713
3:74239841:T:C	50	98	0.99	0.4305
3:74240023:G:T	50	100	0.92	0.02778
3:74240269:T:C	50	100	1	0.01253
3:74240289:C:T	50	100	1	0.4641
3:74240668:A:T	50	100	1	0.4626
3:74240734:A:G	50	100	1	0.4628
3:74240833:T:G	50	100	0.99	0.04194
3:74240945:A:G	50	96	0.94	0.06137
3:74240957:G:A	50	100	1	0.4555
3:74240983:T:C	50	100	0.99	0.04194
3:74241026:G:A	50	98	0.99	0.3477
3:74241169:T:C	50	100	0.95	0.1084
3:74241170:T:C	50	98	0.9	0.01616
3:74241584:A:G	50	98	0.88	0.07044
3:74242281:G:A	50	100	1	0.01162
3:74242433:C:A	50	100	1	0.03086
3:74243481:C:T	50	98	0.96	0.1146
3:74243482:C:T	50	98	0.96	0.1146
3:74243570:C:T	50	98	0.91	0.01198
3:74243689:A:G	50	98	0.98	0.05265
3:74243820:A:T	50	98	0.96	0.05211
3:74244268:T:C	50	100	1	0.01035
3:74246415:T:C	50	100	1	0.01616
3:74246958:G:A	50	100	1	0.4737
3:74247110:A:G	50	98	0.92	0.01216
3:74247325:C:T	50	100	1	0.4737
3:74248340:C:T	50	100	0.99	0.3339
3:74248535:A:C	50	100	1	0.01598
3:74248647:C:T	50	98	0.96	0.05356
3:74249167:C:T	50	100	0.85	0.02469
3:74249331:C:T	50	100	1	0.4631
3:74249476:G:A	50	100	0.8	0.01452
3:74250105:A:G	50	100	1	0.0138
3:74250356:C:T	50	100	1	0.01053
3:74250513:A:C	50	100	0.99	0.01253
3:74250957:A:G	50	100	1	0.4617
3:74251070:C:T	50	100	1	0.4617
3:74251412:G:A	50	98	0.81	0.01144
3:74251580:C:T	50	98	0.99	0.3466
3:74251743:G:A	50	98	0.99	0.4119
3:74252228:C:G	50	100	1	0.02959
3:74252403:G:C	50	98	0.98	0.3342
3:74252594:G:T	50	100	1	0.01906
3:74252813:A:T	50	96	0.99	0.4121
3:74252830:G:A	50	96	0.99	0.3497
3:74253044:A:G	50	100	1	0.01344
3:74253401:C:T	50	100	1	0.01797
3:74253676:G:T	49	100	0.99	0.4622
3:74253718:A:C	50	96	0.96	0.11
3:74253970:A:G	50	100	0.98	0.323
3:74254016:G:A	50	100	0.98	0.3157
3:74254791:G:A	50	100	1	0.01743
3:74254863:T:G	50	100	0.96	0.05265
3:74255051:T:G	50	100	0.99	0.4328
3:74255158:A:G	50	100	0.94	0.02197
3:74255355:G:A	50	100	1	0.01398
3:74255976:C:T	50	98	0.94	0.1532
3:74256781:A:T	50	100	1	0.01017
3:74256799:C:T	50	100	0.98	0.08297
3:74257159:C:T	50	100	0.99	0.3588
3:74257707:A:T	50	98	0.88	0.04049
3:74258201:A:C	50	100	0.97	0.4118
3:74259474:A:G	50	100	0.97	0.3836
3:74260493:C:T	50	100	0.99	0.4916
3:74260605:G:A	50	100	1	0.01743
3:74260865:G:C	50	100	1	0.01888
3:74261501:G:A	50	98	0.91	0.03359
3:74261854:A:G	50	100	1	0.02977
3:74261946:C:G	50	98	0.96	0.1097
3:74262732:A:G	50	100	1	0.01398
3:74263067:G:A	50	100	0.99	0.4891
3:74264781:C:G	50	100	0.99	0.02397
3:74264832:G:A	50	94	0.95	0.2369
3:74265485:T:C	50	100	0.97	0.04248
