## Supplemental Table 1 for "Genome-wide association study in Brazil identifies genetic susceptibility to tuberculosis with single-cell gene effects": TableS1_hpWGS_concordance_subset.csv (part 73 of 377)

snpID	total_call	percent_concordance	impute_score	MAF
3:74265553:T:C	50	100	1	0.01198
3:74265876:A:T	50	100	0.97	0.04884
3:74265915:C:A	50	98	0.84	0.01416
3:74266068:T:G	50	100	0.95	0.3538
3:74266429:C:G	50	96	0.96	0.1344
3:74266626:T:C	50	100	1	0.01271
3:74266926:A:T	50	100	1	0.01888
3:74266955:T:C	50	96	0.97	0.3785
3:74267005:T:A	50	100	1	0.01888
3:74268329:C:T	50	100	1	0.01652
3:74268612:G:A	50	100	0.97	0.4973
3:74268884:G:T	50	100	1	0.01779
3:74268934:C:T	50	100	0.97	0.0659
3:74269372:G:T	50	100	0.72	0.01525
3:74269556:C:T	50	100	0.98	0.472
3:74269967:G:A	50	100	0.74	0.01416
3:74271499:C:T	50	94	0.91	0.2077
3:74271990:C:T	50	94	0.87	0.3936
3:74272174:A:G	50	100	0.77	0.07516
3:74272289:T:C	50	92	0.81	0.4174
3:74273105:C:T	50	98	0.76	0.01979
3:74273323:T:C	50	96	0.65	0.06209
3:74273362:T:C	50	90	0.69	0.2308
3:74274147:C:T	50	100	0.95	0.1028
3:74274549:C:G	50	98	0.92	0.4699
3:74274562:T:C	50	100	0.96	0.01634
3:74275593:G:A	50	100	0.81	0.02941
3:74275639:C:A	50	100	0.93	0.1966
3:74275698:A:C	50	100	0.93	0.2004
3:74275792:A:C	50	98	0.98	0.0561
3:74275863:T:C	50	100	0.75	0.02415
3:74275969:C:A	50	100	0.94	0.1318
3:74276145:A:G	50	100	0.96	0.02887
3:74276414:A:T	50	100	0.97	0.04757
3:74276475:T:C	50	100	0.94	0.4742
3:74276694:A:G	50	100	0.94	0.1385
3:74276849:G:A	50	100	0.96	0.04975
3:74277806:C:A	50	100	0.97	0.1042
3:74277857:C:T	50	96	0.94	0.482
3:74278036:C:A	50	88	0.8	0.05428
3:74278219:C:G	50	100	0.99	0.01362
3:74278684:C:A	50	96	0.96	0.4198
3:74278883:T:C	50	100	0.96	0.1917
3:74279272:G:A	50	94	0.63	0.01688
3:74279603:C:T	50	98	0.96	0.2545
3:74280142:C:A	50	100	0.96	0.3105
3:74280688:G:A	50	100	0.96	0.3105
3:74283484:A:G	50	100	0.93	0.01598
3:74283686:A:C	50	98	0.8	0.1048
3:74283827:A:T	50	98	0.96	0.2438
3:74283948:T:C	50	100	0.95	0.01943
3:74284455:G:C	50	100	0.96	0.3163
3:74284491:T:C	50	100	0.95	0.3177
3:74284530:T:G	50	100	0.96	0.1258
3:74284607:C:G	50	100	0.96	0.1256
3:74284897:G:T	50	100	0.94	0.3174
3:74284899:G:A	50	100	0.94	0.299
3:74285409:C:T	50	100	0.78	0.01471
3:74285658:G:C	50	100	0.86	0.03123
3:74285665:T:C	50	100	0.96	0.1169
3:74285680:C:A	50	100	0.96	0.1169
3:74286099:T:C	50	100	0.97	0.04139
3:74286336:T:C	50	98	0.73	0.02487
3:74286435:T:C	50	100	0.98	0.4535
3:74286613:C:T	50	100	0.97	0.1095
3:74286631:G:A	50	98	0.87	0.04684
3:74286835:T:C	50	100	0.99	0.4375
3:74286848:A:G	50	100	0.97	0.3517
3:74286925:G:A	50	100	0.99	0.4503
3:74288155:T:C	46	97.8	0.84	0.07498
3:74288212:A:G	50	100	0.99	0.4599
3:74288465:T:C	50	100	0.99	0.01053
3:74288651:C:T	50	100	0.99	0.4461
3:74288785:A:T	50	98	0.99	0.05574
3:74288826:G:C	50	98	0.68	0.02524
3:74288961:G:C	50	98	0.99	0.05574
3:74289602:G:C	50	100	0.98	0.0955
3:74290357:A:T	50	100	0.99	0.4483
3:74290443:T:C	50	100	0.97	0.03667
3:74290722:C:T	50	100	0.99	0.4321
3:74291427:T:G	50	100	0.84	0.01107
3:74291696:T:G	50	98	0.99	0.05701
3:74292287:A:C	50	100	0.99	0.01053
3:74292354:T:C	50	100	1	0.457
3:74292817:G:T	50	100	0.99	0.4459
3:74292893:T:A	50	100	0.98	0.08715
3:74293643:T:C	50	100	0.98	0.0423
3:74293894:G:A	50	98	0.7	0.0256
3:74294419:C:A	50	98	0.98	0.2556
3:74294591:G:A	50	98	0.98	0.2564
3:74294653:G:A	50	100	0.98	0.4
3:74294882:C:T	50	98	0.99	0.07607
3:74294983:A:G	50	98	0.9	0.1919
3:74295205:T:G	50	100	0.86	0.06137
3:74295452:G:A	50	100	0.78	0.01271
3:74295831:T:C	50	100	0.99	0.4526
3:74295921:T:C	50	100	0.99	0.05283
3:74295933:G:A	50	100	1	0.01089
3:74296022:C:T	50	100	0.99	0.4503
3:74296042:T:C	50	100	0.98	0.09223
3:74296091:A:T	50	100	0.97	0.3785
3:74296383:A:T	50	100	0.99	0.4499
3:74296697:T:C	50	100	0.99	0.4539
3:74296715:T:C	50	100	0.9	0.04448
3:74296719:G:A	50	100	0.98	0.0541
3:74297005:T:C	50	100	0.99	0.4392
3:74297042:C:T	50	100	0.99	0.4394
3:74297139:G:C	50	100	0.98	0.3121
3:74297395:C:A	50	100	0.99	0.4423
3:74297408:T:C	50	100	0.99	0.4423
3:74297663:G:A	50	98	0.96	0.07062
3:74298478:G:T	50	100	0.98	0.2783
3:74298790:G:A	50	100	0.97	0.05501
3:74298853:C:T	50	100	0.99	0.01089
3:74298907:G:A	50	80	0.87	0.4495
3:74299065:C:A	50	98	0.99	0.1812
3:74299193:G:A	50	98	0.98	0.08025
3:74299259:G:A	50	100	0.99	0.4857
3:74299436:G:T	50	100	0.99	0.3749
3:74299532:A:G	50	100	0.99	0.3695
3:74299737:C:T	50	98	0.99	0.08043
3:74299911:T:C	50	100	1	0.09078
3:74300137:C:T	50	100	1	0.4259
3:74300347:G:C	50	100	0.99	0.431
3:74300645:G:A	50	100	0.98	0.03994
3:74301146:G:A	50	100	0.99	0.4869
3:74301317:G:A	50	92	0.69	0.03141
3:74301846:T:C	50	100	1	0.433
3:74301880:T:C	50	100	0.98	0.06046
3:74302142:A:T	50	100	1	0.4286
3:74302712:A:T	50	100	0.96	0.02524
3:74302847:T:A	50	100	0.99	0.01707
3:74302910:T:C	50	100	1	0.4323
3:74303110:C:A	50	98	0.99	0.1817
3:74303237:T:C	50	100	1	0.03214
3:74303388:T:G	50	100	1	0.01652
3:74303698:C:T	50	100	0.96	0.01688
3:74303709:A:T	50	100	1	0.09096
3:74303715:T:C	50	98	0.96	0.08079
3:74303957:G:T	50	100	0.99	0.03286
3:74304449:C:T	50	100	1	0.01198
3:74304450:G:A	50	100	0.98	0.04012
3:74304504:T:A	50	100	1	0.0915
3:74304536:G:C	50	100	0.98	0.04412
3:74304821:T:A	50	100	1	0.427
3:74305010:A:C	50	100	0.99	0.04412
3:74305082:G:C	50	100	0.99	0.08406
3:74305100:A:T	50	100	1	0.4935
3:74305343:T:C	50	100	1	0.01634
3:74306231:G:A	49	98	0.99	0.4403
3:74306479:C:T	50	100	1	0.01634
3:74306480:T:G	50	100	1	0.4486
3:74306680:T:C	50	100	0.82	0.01253
3:74306770:T:C	50	100	1	0.0915
3:74306930:T:C	50	100	1	0.4372
3:74307424:T:C	50	100	1	0.09168
3:74307449:T:C	50	100	1	0.4336
3:74307530:C:A	50	100	1	0.1777
3:74307791:G:A	50	98	0.66	0.0158
3:74308186:G:A	50	100	1	0.01652
3:74308352:T:C	50	100	1	0.01634
3:74308424:T:A	50	100	0.9	0.03086
3:74308554:A:G	50	100	1	0.4281
3:74308926:G:A	50	100	0.9	0.03014
3:74308935:T:C	50	100	1	0.01017
3:74308989:T:G	50	100	1	0.03867
3:74309038:C:T	50	100	1	0.4136
3:74309113:A:T	50	100	1	0.08079
3:74309351:C:T	50	100	1	0.4123
3:74309678:G:A	50	98	0.76	0.05792
3:74309790:C:A	50	100	0.86	0.02887
3:74309871:A:G	50	100	0.93	0.01471
3:74310363:T:C	50	98	0.75	0.02397
3:74310707:C:T	50	100	1	0.0846
3:74310731:C:G	50	100	1	0.08878
3:74311010:C:T	50	100	0.99	0.05574
3:74311554:A:T	50	100	1	0.4134
3:74311965:A:G	50	100	1	0.08824
3:74312187:C:T	50	100	1	0.1812
3:74312250:G:T	50	100	1	0.08079
3:74312409:T:C	50	100	1	0.01616
3:74312652:C:A	50	100	1	0.4223
3:74312805:A:T	50	100	0.81	0.01253
3:74312823:A:G	50	98	1	0.1825
3:74313470:A:C	50	92	0.67	0.03686
3:74313752:A:T	50	100	1	0.08824
3:74314057:T:C	50	100	1	0.09078
3:74314221:C:A	50	100	1	0.08769
3:74315216:G:A	50	96	0.9	0.1885
3:74315347:T:G	50	100	1	0.08824
3:74315494:C:A	50	100	1	0.08769
3:74315660:T:G	50	100	0.75	0.03413
3:74316389:G:C	50	100	0.86	0.02687
3:74316405:A:G	50	100	1	0.08733
3:74316690:C:T	50	100	0.99	0.03232
3:74316796:C:T	50	100	1	0.1772
3:74316838:G:A	50	100	1	0.03613
3:74317105:T:G	48	100	0.99	0.0915
3:74317238:T:C	50	100	0.86	0.01688
3:74317293:C:T	45	88.9	0.98	0.3279
3:74317357:T:G	49	100	1	0.08769
3:74317446:A:G	50	100	1	0.04539
3:74317653:T:C	50	100	1	0.0118
3:74317696:T:C	50	100	1	0.3451
3:74317734:T:C	50	100	0.99	0.1821
3:74318307:T:C	50	100	0.99	0.08696
3:74318321:T:C	50	100	1	0.3411
3:74318478:G:T	50	100	0.99	0.3582
3:74318494:G:A	50	100	1	0.3411
3:74318524:G:T	50	100	0.98	0.0837
3:74318550:C:T	50	100	0.88	0.01507
3:74318635:C:T	50	100	0.97	0.01652
3:74318731:G:A	50	100	1	0.08678
3:74319030:G:T	50	100	1	0.3214
3:74319043:T:A	50	100	1	0.3284
3:74319197:G:C	50	100	1	0.08678
3:74319200:G:A	50	100	0.99	0.3299
3:74319474:T:C	50	100	1	0.02687
3:74319569:G:A	50	100	1	0.03631
3:74319574:C:A	50	98	1	0.08678
3:74319635:A:G	49	91.8	0.98	0.1843
3:74319672:C:T	50	94	0.99	0.3293
3:74319939:G:A	50	100	1	0.01053
3:74319956:T:A	50	100	0.99	0.323
3:74320049:A:T	50	100	0.99	0.04248
3:74320181:G:T	50	100	1	0.04303
3:74320184:G:C	50	100	0.96	0.04303
3:74320305:T:G	50	100	1	0.02705
3:74320365:G:T	50	100	0.91	0.03141
3:74320412:G:A	50	98	0.97	0.0325
3:74320430:G:A	50	100	0.99	0.4793
3:74321235:A:G	50	100	0.99	0.0423
3:74321388:T:C	50	98	0.91	0.01906
3:74321414:C:T	50	100	0.98	0.05192
3:74321599:T:C	50	100	0.99	0.1865
3:74321813:A:G	50	100	0.99	0.01652
3:74321860:A:G	50	100	0.99	0.01652
3:74321882:C:T	50	100	0.99	0.01652
3:74322023:T:A	50	100	0.99	0.1825
3:74322093:G:T	50	100	0.99	0.01561
3:74322103:T:C	50	100	0.97	0.02415
3:74322158:C:A	50	100	0.93	0.01489
3:74322210:T:C	50	100	0.99	0.3439
3:74322504:G:A	50	100	1	0.3243
3:74322706:G:A	50	100	0.99	0.1808
3:74322785:T:C	50	100	0.99	0.09023
3:74322810:A:C	50	100	0.99	0.2095
3:74322874:G:T	50	100	0.99	0.181
3:74323209:C:T	50	100	0.99	0.3522
3:74323421:G:A	50	100	0.96	0.02578
3:74323755:G:T	50	100	0.99	0.3146
3:74324278:C:T	50	100	0.97	0.2042
3:74325178:A:C	50	100	0.99	0.01561
3:74325319:A:T	50	100	0.96	0.3615
3:74325347:C:T	50	100	0.99	0.01489
3:74326476:G:A	50	98	0.96	0.2856
3:74326926:G:A	50	98	0.96	0.2889
3:74327083:A:T	48	85.4	0.94	0.4777
3:74327128:T:G	49	95.9	0.75	0.03867
3:74327752:C:T	50	100	0.76	0.01144
3:74327770:A:G	50	100	0.76	0.01144
3:74328619:T:C	50	100	0.78	0.01961
3:74328753:C:T	50	100	0.89	0.02397
3:74329332:T:C	50	100	0.92	0.04448
3:74329416:T:G	50	94	0.9	0.341
3:74329509:G:A	50	100	0.95	0.0443
3:74329709:G:A	50	100	0.82	0.02905
3:74329753:C:A	50	96	0.92	0.2257
3:74329801:A:G	50	98	0.92	0.1914
3:74329912:T:C	50	100	0.91	0.01144
3:74330031:G:A	50	94	0.93	0.3716
3:74330231:C:T	50	100	0.74	0.01797
3:74330249:G:A	50	100	0.8	0.0118
3:74330635:G:C	50	96	0.94	0.2021
3:74331376:T:C	50	98	0.91	0.04648
3:74331415:C:T	50	96	0.93	0.2042
3:74332508:C:T	50	100	0.91	0.06699
3:74334071:C:T	50	96	0.94	0.2928
3:74334177:A:G	50	96	0.9	0.04031
3:74334268:G:C	50	96	0.94	0.4239
3:74334307:G:T	50	98	0.9	0.04031
3:74334465:C:T	50	96	0.94	0.2015
3:74335022:A:C	50	96	0.94	0.03813
3:74335472:C:T	50	100	0.92	0.04466
3:74335626:C:A	50	100	0.92	0.01144
3:74335860:C:G	50	94	0.95	0.3767
3:74337281:A:C	50	100	0.84	0.01126
3:74337433:C:T	50	98	0.9	0.03195
3:74337466:G:C	50	94	0.86	0.1227
3:74337628:T:C	50	94	0.83	0.2346
3:74337698:C:A	50	100	0.87	0.02487
3:74338461:T:C	50	96	0.92	0.4838
3:74338840:T:A	50	96	0.91	0.2271
3:74338954:T:C	50	100	0.94	0.1107
3:74339313:C:T	50	98	0.94	0.07952
3:74339619:T:C	50	100	0.99	0.02596
3:74340253:C:G	50	100	0.9	0.112
3:74340571:C:A	50	100	0.92	0.06681
3:74340659:T:C	50	100	0.88	0.04121
3:74341539:T:C	50	100	0.93	0.09931
3:74342227:G:A	50	98	0.88	0.05211
3:74342567:T:C	50	100	0.93	0.09641
3:74342606:T:C	50	96	0.92	0.49
3:74342681:C:G	50	100	0.99	0.02596
3:74342701:A:G	50	96	0.9	0.05265
3:74342712:C:T	50	100	0.93	0.09641
3:74343096:G:A	50	100	0.94	0.02542
3:74343234:C:G	50	96	0.92	0.4584
3:74343641:C:T	50	100	0.96	0.02542
3:74343689:G:A	50	94	0.92	0.4769
3:74343766:C:T	50	98	0.92	0.3891
3:74343877:G:A	50	98	0.92	0.2845
3:74343944:A:G	50	100	0.93	0.1017
3:74344404:T:G	25	96	0.69	0.01162
3:74344512:G:A	48	83.3	0.79	0.1313
3:74344604:G:C	50	90	0.83	0.154
3:74344833:T:C	50	100	0.93	0.04394
3:74345085:T:C	50	100	0.95	0.07952
3:74345105:T:C	50	98	0.92	0.0699
3:74345788:T:G	50	100	0.95	0.07625
3:74345964:T:C	50	100	0.87	0.03105
3:74346481:G:A	50	98	0.9	0.1436
3:74346560:G:A	50	100	0.94	0.03141
3:74346615:T:C	50	100	0.96	0.07879
3:74346707:C:T	50	100	0.85	0.01652
3:74346922:G:C	49	91.8	0.8	0.4575
3:74346939:C:T	50	100	0.96	0.07825
3:74347186:C:T	50	100	0.97	0.07843
3:74347384:G:A	50	100	0.94	0.03159
3:74347504:G:T	49	100	0.94	0.03159
3:74348260:T:C	50	100	0.93	0.03159
3:74348591:T:C	50	100	0.95	0.0748
3:74348841:G:A	50	100	0.6	0.01471
3:74349086:T:C	50	98	0.95	0.07534
3:74349218:A:G	50	96	0.8	0.4759
3:74350118:A:T	50	100	0.9	0.03159
3:74350415:A:C	50	98	0.87	0.07208
3:74351338:C:T	50	100	0.9	0.04248
3:74351638:G:A	50	84	0.76	0.4523
3:74351978:G:T	50	90	0.78	0.2958
3:74352406:T:C	50	100	0.84	0.03468
3:74352427:T:C	50	100	0.89	0.03014
3:74352467:C:T	50	98	0.87	0.07607
3:74352542:T:C	50	98	0.61	0.03431
3:74352935:A:C	50	98	0.74	0.03831
3:74353209:A:G	50	100	0.81	0.01598
3:74354579:G:A	50	98	0.91	0.08224
3:74354935:G:C	50	100	0.92	0.02996
3:74354956:G:C	50	98	0.91	0.08224
3:74355737:G:T	50	98	0.88	0.03486
3:74356348:G:A	50	100	0.8	0.01489
3:74356489:A:T	50	98	0.85	0.03504
3:74356571:C:A	50	100	0.92	0.08243
3:74356575:G:A	50	100	0.92	0.2093
3:74357019:T:G	50	98	0.9	0.1905
3:74357909:T:G	50	100	0.92	0.08824
3:74358006:G:A	50	100	0.82	0.0187
3:74358600:T:G	50	90	0.74	0.126
3:74358604:T:G	49	93.9	0.77	0.02487
3:74358626:G:A	50	94	0.91	0.4412
3:74358651:G:A	49	100	0.92	0.08261
3:74359228:C:G	50	98	0.84	0.03958
3:74359239:A:G	50	100	0.92	0.3152
3:74359388:T:C	50	100	0.77	0.02251
3:74359636:C:T	50	100	0.86	0.02705
3:74359982:C:T	50	98	0.88	0.05519
3:74360179:C:T	50	100	0.9	0.09241
3:74360650:A:G	50	100	0.91	0.1955
3:74361573:G:A	50	100	0.82	0.01525
3:74361654:T:A	50	100	0.94	0.04557
3:74362514:T:C	50	100	0.97	0.07607
3:74362595:G:A	50	100	0.97	0.07607
3:74362603:A:C	50	100	0.99	0.04484
3:74363085:G:A	50	100	0.96	0.4617
3:74364234:T:C	50	100	0.92	0.01888
3:74364278:A:G	50	100	0.94	0.02723
3:74364318:C:T	50	100	0.97	0.01561
3:74364383:T:G	50	100	0.91	0.03758
3:74364525:T:C	50	100	0.96	0.4722
3:74364633:C:T	50	98	0.99	0.04285
3:74366364:G:A	50	100	0.95	0.3453
3:74366581:T:C	50	96	0.8	0.01616
3:74366730:A:G	50	100	0.99	0.07698
3:74366780:G:A	33	84.8	0.77	0.09405
3:74367500:T:C	50	100	0.99	0.07698
3:74367847:G:A	50	100	1	0.05973
3:74368387:T:C	50	100	0.97	0.01452
3:74368467:C:G	50	100	1	0.01743
3:74368731:T:C	50	100	0.97	0.02977
3:74368732:G:A	50	100	1	0.07662
3:74369676:C:A	50	100	1	0.07662
3:74369700:A:G	50	100	0.9	0.01144
3:74369733:T:C	50	96	0.7	0.02306
3:74369914:T:C	50	100	1	0.07698
3:74370353:C:G	50	100	0.99	0.01852
3:74371038:A:T	50	100	0.99	0.01906
3:74371164:G:A	50	100	0.99	0.04611
3:74371765:G:A	50	100	0.88	0.06336
3:74371857:G:A	50	100	1	0.05973
3:74371874:T:C	50	100	0.99	0.0187
3:74371972:A:G	50	100	1	0.06082
3:74371974:A:G	50	100	0.99	0.01852
3:74372177:G:A	50	100	0.97	0.2495
3:74372425:T:C	50	100	0.97	0.4768
3:74372458:T:C	50	100	0.97	0.3453
3:74372517:G:A	50	100	1	0.06028
3:74373550:C:G	50	100	1	0.06028
3:74373991:T:C	50	100	0.89	0.01253
3:74374484:G:A	50	100	1	0.06009
3:74374526:A:C	50	100	0.95	0.04121
3:74374574:T:G	50	100	1	0.06009
3:74375166:A:G	50	100	0.96	0.2554
3:74375260:A:C	50	100	1	0.05991
3:74375762:C:T	50	100	1	0.06028
3:74375969:C:G	50	100	0.96	0.4098
3:74376649:A:G	50	100	1	0.01725
3:74376700:C:A	50	100	0.99	0.04212
3:74376816:A:G	50	100	1	0.01779
3:74377063:A:C	50	100	0.99	0.02505
3:74377902:T:G	50	100	0.71	0.02088
3:74377988:T:C	50	100	0.97	0.04539
3:74378396:C:T	50	100	1	0.05828
3:74378976:G:A	50	100	0.96	0.0256
3:74379105:T:C	50	100	0.99	0.04412
3:74379304:C:T	50	100	0.9	0.04503
3:74379701:C:A	50	100	1	0.01616
3:74379993:T:C	50	100	0.97	0.04539
3:74380907:G:A	50	100	0.97	0.02741
3:74381063:T:C	49	95.9	0.8	0.03304
3:74381086:T:A	50	96	0.93	0.2077
3:74381120:G:A	50	100	0.95	0.04539
3:74381743:G:A	50	100	0.82	0.01489
3:74382204:G:A	50	100	0.96	0.02251
3:74383248:A:G	50	100	0.94	0.335
3:74383326:A:G	50	100	0.98	0.2529
3:74383646:G:A	50	100	0.75	0.01507
3:74384131:T:C	50	100	0.96	0.03232
3:74384194:G:A	50	98	0.8	0.02524
3:74384531:T:C	50	100	0.97	0.04539
3:74384905:A:C	50	100	0.97	0.04539
3:74385311:T:C	50	100	0.98	0.3159
3:74385737:T:A	50	100	0.95	0.04375
3:74386204:T:C	50	96	0.87	0.1521
3:74387912:T:C	50	100	0.95	0.0581
3:74389019:G:A	50	100	0.97	0.01416
3:74389163:T:C	50	100	0.96	0.04593
3:74389930:G:T	50	100	0.97	0.3644
3:74389947:T:C	50	100	1	0.05683
3:74390486:C:T	49	98	0.97	0.2271
3:74390885:G:C	50	100	0.95	0.04267
3:74391055:A:C	50	100	1	0.01688
3:74391213:T:G	50	100	0.97	0.02179
3:74391296:G:T	50	100	0.96	0.2322
3:74391442:T:C	50	98	0.97	0.4283
3:74391631:T:A	50	100	0.99	0.01816
3:74391814:C:T	50	100	0.99	0.01816
3:74391815:G:A	50	100	0.98	0.04194
3:74391971:G:T	50	100	0.98	0.07117
3:74392174:C:T	50	94	0.96	0.3473
3:74392340:T:C	50	100	0.99	0.0207
3:74392361:T:C	50	98	0.97	0.3226
3:74392362:T:C	50	98	0.97	0.3226
3:74392386:C:T	50	98	0.97	0.3284
3:74392581:T:G	50	100	1	0.01834
3:74393372:T:C	50	100	0.94	0.06409
3:74393498:T:C	50	100	0.98	0.2645
3:74393507:G:C	50	100	0.99	0.3288
3:74393530:A:G	50	100	1	0.01688
3:74393565:C:T	50	100	0.98	0.4697
3:74393726:G:A	50	100	0.97	0.05646
3:74393766:T:C	50	100	0.97	0.0138
3:74393817:C:T	50	100	0.99	0.2985
3:74393882:T:C	50	100	0.98	0.4691
3:74393933:A:G	50	100	0.97	0.2711
3:74394435:C:T	50	100	0.91	0.02269
3:74394454:G:C	50	100	1	0.01852
3:74395120:C:T	50	100	0.98	0.3386
3:74395123:T:C	50	98	0.76	0.02378
3:74395658:G:C	50	100	0.98	0.03286
3:74395838:G:A	50	100	0.99	0.3284
3:74395882:C:T	50	100	0.87	0.01471
3:74396108:G:A	50	100	0.95	0.04303
3:74396670:C:T	50	100	0.98	0.03341
3:74397322:T:C	50	100	0.99	0.4005
3:74397694:G:A	50	100	0.99	0.3277
3:74397772:A:C	50	100	0.99	0.01652
3:74397782:C:T	50	100	0.97	0.06627
3:74397784:C:T	50	100	0.97	0.3019
3:74397894:T:A	50	100	0.98	0.03304
3:74397939:T:C	50	100	0.97	0.1928
3:74399016:A:T	50	100	0.99	0.3357
3:74399151:T:G	50	100	0.98	0.3555
3:74399345:T:C	50	100	0.97	0.2716
3:74399601:T:C	50	100	0.81	0.02015
3:74399910:C:T	50	98	0.98	0.3292
3:74400375:G:T	50	100	0.99	0.01834
3:74400439:A:G	50	100	0.98	0.3317
3:74400591:G:A	50	100	0.99	0.01834
3:74400746:C:T	50	100	0.98	0.3253
3:74401506:A:G	50	94	0.97	0.3295
3:74401514:A:G	49	95.9	0.98	0.3301
3:74401515:C:T	49	98	0.96	0.3019
3:74401603:T:C	50	98	0.98	0.3166
3:74402296:T:A	50	96	0.88	0.04666
3:74402338:T:C	50	100	1	0.01761
3:74402352:C:A	50	100	0.97	0.2667
3:74402482:C:T	50	100	0.97	0.3253
3:74402776:C:T	50	100	0.97	0.3952
3:74402930:G:T	50	98	0.96	0.3894
3:74403200:C:T	50	96	0.95	0.3141
3:74403272:A:G	50	96	0.96	0.2892
3:74403295:A:G	50	96	0.96	0.2899
3:74403469:C:T	50	100	0.94	0.01053
3:74404157:C:T	50	96	0.96	0.2887
3:74404214:C:A	50	100	0.96	0.02106
3:74404506:G:A	50	98	0.84	0.01943
3:74404809:T:A	50	92	0.93	0.3106
3:74405652:A:C	50	96	0.94	0.3103
3:74405781:T:A	50	98	0.97	0.0187
3:74405790:C:G	50	100	0.79	0.02124
3:74406081:C:T	50	100	0.74	0.01779
3:74406218:A:C	50	100	0.8	0.02142
3:74407254:C:A	50	98	0.98	0.01725
3:74407308:G:A	50	100	0.83	0.01797
3:74407333:A:G	49	93.9	0.95	0.3339
3:74407425:C:T	50	98	0.94	0.0423
3:74407574:A:G	50	98	0.95	0.291
3:74407705:T:C	50	100	0.98	0.2004
3:74407917:T:C	50	98	0.95	0.3682
3:74408707:C:G	50	98	0.97	0.2874
3:74408855:C:T	50	100	0.97	0.03341
3:74409180:C:T	50	100	0.99	0.4395
3:74409367:C:T	50	98	0.97	0.1456
3:74410749:T:C	50	100	0.9	0.02596
3:74410750:T:C	50	100	0.96	0.02142
3:74411028:T:C	50	100	1	0.4454
3:74411096:T:C	50	100	0.89	0.01325
3:74411397:C:T	50	98	0.99	0.01162
3:74411484:G:C	50	100	1	0.0463
3:74411536:A:G	50	100	0.99	0.2342
3:74411745:C:T	50	100	0.99	0.2378
3:74412238:T:G	50	100	1	0.01307
3:74412366:T:C	50	100	1	0.0167
3:74412561:C:T	50	100	0.96	0.02669
3:74412641:G:A	50	100	1	0.4479
3:74412776:C:T	50	100	0.9	0.01126
3:74413027:C:T	50	100	1	0.4477
3:74413042:A:C	50	100	0.99	0.268
3:74413078:A:G	50	98	0.95	0.02869
3:74413359:G:C	50	100	0.96	0.02814
3:74413776:C:T	50	100	0.98	0.3499
3:74413835:G:A	50	100	0.99	0.2384
3:74414855:C:T	50	96	0.96	0.3535
3:74415156:C:T	50	100	0.98	0.02596
3:74415223:T:A	50	100	0.98	0.05556
3:74415277:T:C	50	100	1	0.0158
3:74415301:G:C	50	100	1	0.02542
3:74415385:C:T	50	100	0.91	0.01144
3:74415450:C:A	50	100	1	0.4481
3:74415640:G:C	50	100	1	0.01144
3:74415743:A:C	50	100	0.99	0.441
3:74416079:A:G	50	100	1	0.0216
3:74416540:G:A	50	96	0.97	0.3578
3:74416649:T:A	50	100	1	0.02106
3:74416783:A:T	50	100	0.99	0.2353
3:74416844:C:T	50	100	0.98	0.01434
3:74416845:G:A	50	100	1	0.4412
3:74416988:A:T	49	95.9	0.99	0.4479
3:74416989:A:G	50	96	0.99	0.4479
3:74417579:A:G	50	100	0.95	0.02215
3:74417830:T:C	50	98	0.92	0.02469
3:74417934:A:C	50	100	1	0.0158
3:74418064:G:A	50	100	0.96	0.0236
3:74418849:T:C	50	100	0.99	0.2892
3:74418940:A:G	50	98	0.99	0.4486
3:74418982:C:G	49	100	0.99	0.4488
3:74418987:C:G	49	100	0.99	0.4486
3:74419313:T:G	50	100	0.99	0.4007
3:74419590:T:C	50	100	0.99	0.01652
3:74419983:A:T	50	100	0.96	0.05537
3:74420330:T:C	50	100	0.99	0.2351
3:74420334:T:G	50	100	0.99	0.4007
3:74421971:A:T	50	100	1	0.4479
3:74422030:T:G	50	98	0.93	0.04557
3:74422259:T:C	50	100	0.99	0.4459
3:74422315:T:G	50	100	0.99	0.01452
3:74422557:C:T	50	100	0.93	0.04176
3:74422675:G:A	50	100	0.99	0.4463
3:74424217:T:C	50	100	0.94	0.02179
3:74424642:A:C	50	100	1	0.4403
3:74424654:G:A	50	100	0.93	0.05374
3:74424784:C:T	50	98	0.93	0.03123
3:74424945:T:G	50	100	0.95	0.01961
3:74425015:T:C	50	100	1	0.4405
3:74425386:C:A	50	100	0.99	0.4435
3:74425723:C:T	50	100	0.99	0.4435
3:74426467:C:T	50	100	0.98	0.01979
3:74427086:G:A	50	100	0.97	0.03322
3:74427224:T:C	50	98	0.91	0.09949
3:74427246:T:A	50	100	0.96	0.06954
3:74427280:T:C	50	92	0.92	0.4624
3:74427534:A:C	50	100	0.93	0.01289
3:74427695:G:A	50	100	0.98	0.01289
3:74428139:A:G	50	92	0.65	0.01325
3:74428224:C:T	50	100	0.95	0.0138
3:74428260:T:C	50	98	0.98	0.02633
3:74428906:C:T	50	100	0.98	0.2907
3:74428929:G:A	50	100	0.99	0.3302
3:74429563:T:G	50	100	0.98	0.3036
3:74429604:T:C	50	100	0.99	0.3517
3:74429697:G:A	50	100	0.98	0.2918
3:74429871:A:G	50	100	1	0.01416
3:74430294:A:G	50	100	1	0.3519
3:74430647:T:C	50	98	1	0.2952
3:74430653:A:T	50	100	0.97	0.04884
3:74431092:G:A	50	100	1	0.2938
3:74431424:G:A	50	100	0.98	0.04648
3:74431622:T:C	50	98	0.95	0.1412
3:74431905:C:T	50	100	0.94	0.02723
3:74432753:G:A	50	100	1	0.3526
3:74433093:A:G	50	100	1	0.3526
3:74433299:G:A	50	100	0.95	0.03831
3:74433454:C:T	50	100	1	0.01307
3:74433467:C:G	50	100	0.98	0.3063
3:74433809:C:T	50	100	1	0.3524
3:74433914:G:C	50	100	0.98	0.04666
3:74434464:T:A	50	100	1	0.01035
3:74435036:C:T	50	100	1	0.02814
3:74435465:C:T	50	100	1	0.01307
3:74435647:G:T	50	100	1	0.01362
3:74435988:G:A	50	100	1	0.3332
3:74436058:T:C	50	100	0.95	0.061
3:74436418:A:G	50	100	0.96	0.02088
3:74436586:C:A	50	100	1	0.2948
3:74437142:T:G	50	100	0.96	0.1412
3:74437271:T:A	50	98	0.96	0.1412
3:74437290:G:A	50	100	0.95	0.03486
3:74437567:T:C	50	100	1	0.3778
3:74437618:A:G	50	100	1	0.4089
3:74437705:G:A	50	100	0.96	0.01344
3:74438534:A:G	50	100	1	0.3753
3:74438621:G:A	50	100	1	0.3753
3:74439412:C:T	50	98	1	0.331
3:74439438:C:T	50	100	1	0.3755
3:74439439:A:G	50	100	0.99	0.2901
3:74439858:G:A	50	100	1	0.03086
3:74439966:T:C	50	100	1	0.03086
3:74439979:G:A	50	100	0.99	0.2495
3:74439983:C:A	50	100	1	0.406
3:74440403:T:A	50	100	1	0.3041
3:74440461:T:C	50	100	1	0.01307
3:74440753:T:C	50	100	0.91	0.01126
3:74440947:C:T	50	100	1	0.03086
3:74440974:T:C	50	100	0.94	0.04031
3:74440990:T:C	50	100	0.99	0.2905
3:74441271:C:A	50	98	0.96	0.146
3:74441489:T:C	50	100	1	0.409
3:74441685:A:G	50	100	1	0.409
3:74441729:G:A	50	100	0.99	0.3037
3:74442000:G:A	50	100	1	0.409
3:74442152:C:T	50	100	0.99	0.2656
3:74442178:G:C	50	82	0.9	0.39
3:74442180:G:C	50	90	0.93	0.39
3:74442182:G:C	50	98	0.95	0.2796
3:74442184:G:C	50	100	0.99	0.0463
3:74442190:T:C	50	100	0.99	0.02741
3:74442458:T:A	50	100	1	0.02451
3:74442682:T:C	50	100	1	0.4069
3:74442713:A:G	50	100	1	0.07135
3:74442787:C:T	50	100	1	0.4067
3:74442792:T:G	50	100	1	0.4067
3:74442818:G:A	50	100	1	0.03105
3:74443228:G:A	50	100	1	0.03758
3:74443397:A:T	50	100	1	0.02451
3:74443470:C:T	50	100	1	0.02451
3:74443484:G:C	50	100	0.99	0.2932
3:74444048:T:C	50	100	1	0.04684
3:74444608:G:T	50	98	0.99	0.2997
3:74444714:C:T	50	100	1	0.01307
3:74444735:C:T	50	100	1	0.01307
3:74446482:G:A	50	100	0.84	0.01416
3:74446830:T:C	50	100	0.99	0.1389
3:74447086:G:A	50	100	1	0.2008
3:74447250:C:G	50	98	0.72	0.01325
3:74447421:G:C	50	100	0.99	0.313
3:74447428:T:A	50	100	1	0.02869
3:74447586:T:C	50	100	0.95	0.01452
3:74447768:T:C	50	100	1	0.01997
3:74447923:C:G	50	100	0.99	0.1354
3:74447964:T:C	50	100	0.99	0.317
3:74448444:T:C	50	98	0.92	0.01216
3:74448758:C:T	50	100	0.99	0.2206
3:74449371:C:G	50	100	0.99	0.2529
3:74449515:A:C	50	100	0.99	0.2458
3:74449556:T:C	50	100	1	0.175
3:74449670:C:T	50	98	0.99	0.252
3:74449680:T:G	50	100	0.99	0.2458
3:74449911:G:A	50	100	0.99	0.2458
3:74450149:A:T	50	100	1	0.03159
3:74450183:A:T	50	100	1	0.459
3:74450504:T:G	50	88	0.98	0.486
3:74450505:T:G	48	95.8	0.9	0.02324
3:74450517:T:A	50	100	0.82	0.01216
3:74450534:T:A	50	100	1	0.03813
3:74450696:T:C	50	98	1	0.01325
3:74450707:C:T	50	100	1	0.03159
3:74450806:C:T	50	98	1	0.4553
3:74450852:T:C	50	100	1	0.01325
3:74451114:G:C	50	100	0.99	0.2643
3:74451137:C:A	50	98	0.99	0.1845
3:74451235:G:A	50	100	1	0.02324
3:74451278:T:C	50	100	1	0.2542
3:74451338:A:T	50	100	0.92	0.01652
3:74451340:T:C	50	100	0.92	0.01652
3:74451345:C:A	50	100	0.92	0.0167
3:74451366:T:C	50	100	1	0.04121
3:74451570:T:C	50	100	1	0.01325
3:74451655:G:A	50	98	1	0.4597
3:74452079:G:A	50	100	1	0.0472
3:74452352:C:T	48	87.5	0.97	0.14
3:74452398:G:T	50	82	1	0.2534
3:74452422:C:T	50	100	0.95	0.06173
3:74452423:G:A	50	96	1	0.03177
3:74452658:C:T	48	75	0.97	0.1696
3:74452727:A:C	50	94	1	0.4704
3:74452764:T:A	50	100	0.78	0.01416
3:74452841:C:T	50	98	0.99	0.2516
3:74452894:G:C	49	98	1	0.2482
3:74452911:G:A	50	100	1	0.01325
3:74452917:C:T	50	100	1	0.1425
3:74452943:G:T	50	96	1	0.142
3:74453048:T:A	50	100	0.97	0.1698
3:74453137:A:T	50	100	1	0.02959
3:74453146:T:C	50	100	0.95	0.06155
3:74453245:A:G	50	90	0.92	0.2393
3:74453260:G:A	50	100	1	0.238
3:74453302:G:C	50	100	1	0.2654
3:74453728:T:C	49	100	1	0.2117
3:74453819:G:A	50	100	1	0.4582
3:74454047:T:C	50	100	1	0.04884
3:74454082:C:A	49	100	1	0.01289
3:74454112:G:C	38	92.1	1	0.2469
3:74454238:T:C	42	95.2	1	0.2117
3:74454904:T:A	50	100	1	0.471
3:74455027:T:G	50	100	1	0.2442
3:74455043:A:G	50	100	1	0.03159
3:74455091:C:T	50	100	0.99	0.01797
3:74455317:T:C	49	87.8	1	0.2436
3:74455501:G:A	50	100	1	0.4582
3:74455517:G:A	50	100	0.98	0.02251
3:74455810:T:C	50	100	1	0.4544
3:74455872:G:C	50	100	1	0.04575
3:74456014:A:G	50	100	1	0.4586
3:74456252:G:T	50	100	1	0.4586
3:74456365:C:A	50	100	1	0.4753
3:74456450:A:G	50	100	0.95	0.01253
3:74456523:C:T	50	100	1	0.4622
3:74456564:G:C	50	100	1	0.01325
3:74456613:G:A	50	100	0.99	0.01035
3:74456664:T:G	50	100	1	0.2534
3:74456720:T:C	50	100	1	0.2649
3:74456908:C:T	50	100	1	0.4624
3:74457247:C:G	50	100	1	0.2475
3:74457573:C:T	50	100	1	0.199
3:74458002:C:G	50	100	1	0.01289
3:74458520:T:C	50	100	1	0.4541
3:74458559:T:C	50	100	1	0.2462
3:74458615:C:T	50	100	1	0.4548
3:74458697:G:A	50	100	0.99	0.2057
3:74458830:A:T	50	100	0.98	0.1389
3:74458924:C:T	50	100	1	0.2475
3:74459274:C:T	50	100	0.83	0.01362
3:74459275:G:A	50	100	1	0.4397
3:74459329:T:A	50	100	0.95	0.02415
3:74459505:C:A	50	100	1	0.4397
3:74459564:A:G	50	100	1	0.1821
3:74460224:C:T	50	100	1	0.4395
3:74460313:C:A	50	100	1	0.2476
3:74460443:G:A	50	100	1	0.4621
3:74460756:T:C	50	98	1	0.1511
3:74461462:G:A	50	100	1	0.4706
3:74461914:C:T	50	98	0.82	0.01416
3:74461966:G:C	50	100	1	0.254
3:74462547:T:C	50	100	1	0.4232
3:74462550:G:A	50	100	1	0.254
3:74462873:A:G	50	100	0.98	0.03105
3:74463682:C:G	50	100	1	0.3771
3:74463733:G:A	50	100	0.99	0.02905
3:74463748:G:A	50	100	1	0.01434
3:74464246:A:G	50	100	1	0.3771
3:74464425:T:C	50	100	1	0.246
3:74464555:T:C	50	100	1	0.246
3:74464556:G:T	50	100	1	0.09931
3:74464618:T:C	50	100	0.99	0.01616
3:74464856:T:C	50	100	0.99	0.1765
3:74465065:C:T	50	100	1	0.2462
3:74465070:A:T	50	100	1	0.2462
3:74465249:C:T	50	100	1	0.4325
3:74465719:T:C	50	100	1	0.01289
3:74465723:C:T	50	100	1	0.01307
3:74465825:A:G	50	100	0.97	0.06137
3:74465927:A:T	50	100	1	0.4365
3:74465948:C:T	50	100	0.99	0.03105
3:74465983:G:A	50	100	1	0.2251
3:74466062:G:C	50	100	1	0.4749
3:74466101:G:A	50	100	1	0.4749
3:74466164:C:A	50	100	0.99	0.02905
3:74466489:A:G	50	100	1	0.01289
3:74466807:C:T	50	100	1	0.1698
3:74466840:G:A	50	100	0.85	0.01961
3:74467339:C:T	50	100	1	0.1696
3:74467550:A:C	50	100	1	0.1358
3:74467753:G:C	50	100	0.98	0.02887
3:74467987:C:T	50	100	1	0.2553
3:74468005:C:G	50	100	1	0.2553
3:74468262:G:T	50	100	1	0.4835
3:74468299:C:T	50	100	1	0.4265
3:74468345:G:A	50	100	0.99	0.1354
3:74468377:T:A	50	100	1	0.4261
3:74469317:A:T	50	100	1	0.4256
3:74469446:T:C	50	100	1	0.4256
3:74470233:T:C	50	100	1	0.2337
3:74470299:G:T	50	100	0.98	0.1398
3:74470330:G:A	50	100	0.99	0.1405
3:74470665:T:G	50	100	1	0.1516
3:74470696:T:C	50	100	1	0.01307
3:74470951:A:G	50	100	0.98	0.2229
3:74471201:G:A	50	100	0.95	0.01289
3:74471715:T:A	50	100	0.98	0.1398
3:74472123:T:C	50	100	0.99	0.2466
3:74472194:C:G	50	100	1	0.01507
3:74472250:T:C	50	100	0.99	0.2511
3:74472437:C:A	50	100	0.93	0.0305
3:74472446:T:C	50	100	0.96	0.01816
3:74472526:T:G	50	98	0.89	0.03214
3:74472929:G:T	50	100	0.99	0.2406
3:74472932:G:A	50	100	0.99	0.1396
3:74473432:A:C	50	100	0.97	0.2039
3:74473528:G:A	50	100	1	0.1378
3:74473567:A:T	50	100	1	0.1391
3:74473984:G:A	50	100	0.99	0.1345
3:74474121:C:T	50	100	0.98	0.2712
3:74474458:A:C	50	100	0.96	0.04303
3:74474579:C:T	49	98	0.98	0.2642
3:74474742:T:C	50	98	0.98	0.2645
3:74474910:A:C	50	100	0.96	0.1767
3:74475163:C:T	50	100	1	0.01216
3:74475474:C:G	50	100	0.98	0.1745
3:74476036:C:T	50	100	0.99	0.2406
3:74476248:T:C	50	100	0.99	0.01307
3:74476520:G:A	50	100	0.96	0.4811
3:74476699:C:T	50	98	0.95	0.4869
3:74476965:C:A	50	100	0.8	0.01144
3:74476977:C:A	50	100	0.81	0.01126
3:74477065:G:A	50	98	0.91	0.14
3:74478014:C:T	50	98	0.78	0.2669
3:74478056:A:C	50	98	0.72	0.1006
3:74478310:T:C	50	98	0.9	0.307
3:74478544:C:A	50	98	0.92	0.2166
3:74479302:T:A	50	96	0.92	0.1073
3:74479355:A:G	50	96	0.92	0.1075
3:74479401:T:A	50	98	0.87	0.01961
3:74479660:C:A	50	100	0.89	0.05628
3:74479859:A:T	50	100	0.98	0.2518
3:74479923:T:C	50	98	0.98	0.2222
3:74480075:A:G	50	98	0.96	0.1077
3:74480100:A:C	50	100	1	0.02233
3:74480425:T:A	50	98	0.96	0.1077
3:74480441:G:A	50	98	0.96	0.1073
3:74480470:T:C	50	100	0.99	0.2222
3:74480514:A:T	50	100	0.98	0.2591
3:74480678:C:T	50	100	0.88	0.03141
3:74480682:C:T	50	98	0.96	0.108
3:74480981:A:G	50	100	0.9	0.06082
3:74481197:T:C	50	100	0.99	0.2224
3:74481495:G:A	50	94	0.85	0.2173
3:74481775:T:C	50	100	0.84	0.01943
3:74482056:C:T	50	98	0.85	0.02741
3:74482058:T:C	50	96	0.99	0.3598
3:74482360:C:A	50	100	0.99	0.2516
3:74482522:A:G	50	100	0.99	0.1073
3:74482543:G:C	50	100	0.91	0.04521
3:74483102:C:T	50	100	0.91	0.04539
3:74483220:G:A	50	100	0.99	0.2516
3:74483264:C:T	50	98	0.85	0.02741
3:74483391:A:G	50	98	0.99	0.3611
3:74483412:C:T	50	94	0.96	0.3762
3:74483498:A:T	50	98	0.99	0.108
3:74483931:G:C	50	100	0.99	0.3459
3:74484737:C:A	50	98	0.75	0.01598
3:74485322:T:G	50	100	0.98	0.1187
3:74485377:T:C	50	100	1	0.02215
3:74485508:A:G	50	100	0.99	0.2197
3:74485751:A:G	50	100	0.99	0.2193
3:74485801:C:T	50	98	0.99	0.2195
3:74485938:C:T	50	100	0.9	0.03413
3:74486981:G:C	50	100	0.99	0.2442
3:74487168:G:C	50	100	0.99	0.1086
3:74487394:G:A	50	98	0.6	0.01089
3:74487838:C:T	50	100	0.89	0.03195
3:74487915:C:G	50	100	0.95	0.1211
3:74487916:G:A	50	98	0.63	0.01089
3:74488181:C:G	50	98	0.81	0.01289
3:74488262:G:A	50	100	0.86	0.05392
3:74488364:C:T	50	100	0.73	0.01307
3:74488528:C:T	50	98	0.68	0.01089
3:74488630:T:G	50	98	0.98	0.3533
3:74488688:T:G	50	98	0.96	0.1296
3:74488765:G:A	50	100	0.89	0.03214
3:74488880:T:C	50	98	0.73	0.01325
3:74489099:T:C	50	98	0.94	0.2175
3:74489108:C:T	50	94	0.92	0.2979
3:74489220:C:G	50	98	0.89	0.1255
3:74489410:C:T	49	93.9	0.8	0.1376
3:74489419:C:T	50	92	0.82	0.3813
3:74489487:C:T	50	94	0.85	0.4167
3:74489637:C:T	50	94	0.85	0.2816
3:74489901:T:C	50	100	0.86	0.03776
3:74490084:C:T	50	96	0.89	0.09477
3:74491026:G:A	50	98	0.94	0.3669
3:74491219:G:T	50	100	0.92	0.2522
3:74491380:G:A	50	100	0.9	0.1881
3:74491431:T:C	50	98	0.89	0.1369
3:74492574:C:T	50	98	0.95	0.3568
3:74492583:A:G	50	98	0.94	0.36870000000000003
3:74493317:A:G	50	100	0.9	0.04339
3:74493931:A:C	50	96	0.94	0.3471
3:74494161:A:C	50	100	0.93	0.1814
3:74494296:C:T	50	100	0.82	0.01089
3:74494637:C:T	50	100	0.95	0.04303
3:74494791:G:T	50	100	0.94	0.04285
3:74494804:G:A	50	100	0.84	0.01652
3:74495189:T:A	50	100	0.94	0.181
3:74495634:C:T	50	100	0.94	0.2015
3:74495942:A:G	50	100	0.96	0.04303
3:74496563:T:C	50	98	0.91	0.1115
3:74496626:T:C	50	100	0.94	0.2545
3:74496667:A:C	50	98	0.92	0.08914
3:74496729:G:A	50	98	0.92	0.1527
3:74496940:A:G	50	100	0.91	0.01471
3:74496950:A:G	49	100	0.89	0.157
3:74497024:A:C	50	100	0.63	0.0167
3:74498028:A:G	50	100	0.95	0.04303
3:74498077:C:G	50	100	0.93	0.2364
3:74498775:A:C	50	100	0.97	0.1585
3:74498793:G:A	50	100	0.99	0.2024
3:74499128:T:C	50	100	0.94	0.02596
3:74499181:C:T	50	100	0.98	0.1576
3:74499286:A:G	50	100	0.99	0.1176
3:74499407:A:G	50	100	0.99	0.1843
3:74499460:A:G	50	100	0.98	0.431
3:74500113:A:G	50	100	0.99	0.1848
3:74500157:C:A	50	100	0.94	0.02633
3:74500283:G:A	50	100	0.99	0.1176
3:74500472:T:A	50	100	0.99	0.1848
3:74500483:A:G	50	98	0.98	0.06155
3:74500834:C:T	50	100	1	0.01162
3:74500933:C:T	50	100	1	0.203
3:74501648:C:T	50	100	0.94	0.01906
3:74501649:G:A	50	100	1	0.0118
3:74501711:G:A	50	100	0.99	0.1516
3:74501992:C:T	50	100	0.98	0.226
3:74502160:T:A	50	100	0.99	0.2015
3:74502161:T:G	50	100	1	0.2015
3:74502247:A:G	50	100	0.99	0.4286
3:74502318:T:C	50	100	0.99	0.1578
3:74502383:C:T	50	100	0.99	0.2306
3:74502520:C:T	50	100	1	0.01943
3:74502941:T:C	50	100	0.94	0.02633
3:74503308:C:G	50	100	0.99	0.4336
3:74503388:T:C	50	100	0.97	0.04902
3:74503753:C:T	50	98	0.99	0.1592
3:74503878:C:A	50	100	1	0.01162
3:74504098:T:A	50	100	0.99	0.4121
3:74504501:T:C	50	100	1	0.01162
3:74504676:C:T	50	100	1	0.01434
3:74505227:G:A	50	100	0.99	0.4045
3:74505402:G:A	50	98	0.99	0.2358
3:74505531:T:C	50	94	0.96	0.02505
3:74505953:A:G	50	100	0.98	0.03322
3:74506159:T:C	50	100	1	0.03631
3:74506212:C:T	50	100	0.98	0.03304
3:74506830:C:T	50	98	0.99	0.1362
3:74507200:T:C	50	100	0.96	0.02487
3:74507279:G:A	50	100	0.96	0.01452
3:74507323:T:C	50	98	0.98	0.2752
3:74507377:C:G	50	98	0.88	0.02959
3:74507794:G:A	50	100	1	0.1216
3:74508018:G:A	50	100	0.99	0.3878
3:74508140:G:A	50	98	0.99	0.1151
3:74508341:C:T	50	100	0.97	0.02905
3:74509251:A:C	50	100	0.99	0.4032
3:74509346:C:T	50	100	1	0.02524
3:74509499:T:C	50	100	0.97	0.228
3:74509590:C:T	50	98	0.98	0.2139
3:74509800:T:A	50	100	0.98	0.1173
3:74509830:G:A	50	100	0.98	0.3873
3:74510160:C:T	50	100	0.97	0.2524
3:74510182:A:G	50	100	0.97	0.252
3:74510811:T:A	50	100	0.98	0.4027
3:74512253:T:C	50	98	0.98	0.1816
3:74512401:T:C	50	100	0.96	0.03558
3:74512548:A:G	50	98	0.94	0.01489
3:74512753:C:T	49	95.9	0.98	0.3931
3:74513081:G:T	50	100	0.95	0.07462
3:74513156:G:T	50	100	0.98	0.07988
3:74513280:A:G	50	100	0.96	0.01489
3:74513376:C:T	50	100	0.98	0.07426
3:74513687:G:A	50	100	0.98	0.07444
3:74513785:A:G	50	100	0.98	0.07444
3:74514156:A:G	50	100	1	0.01253
3:74514170:A:G	50	100	0.94	0.01271
3:74514337:C:T	50	100	0.97	0.3128
3:74514368:A:G	50	100	0.99	0.07952
3:74514708:C:T	50	100	0.9	0.01888
3:74514783:G:A	50	100	0.94	0.01289
3:74515665:C:A	50	100	0.99	0.1422
3:74515959:A:G	50	100	0.97	0.03486
3:74516204:C:A	50	100	0.98	0.07389
3:74516514:C:T	50	100	0.97	0.01235
3:74516687:G:T	50	100	0.85	0.01743
3:74516891:A:G	50	100	1	0.03486
3:74516998:C:G	50	100	1	0.01216
3:74517118:T:C	50	100	1	0.07444
3:74517229:C:T	50	100	1	0.02269
3:74517516:T:C	50	100	1	0.03667
3:74518800:T:C	50	100	1	0.03504
3:74518824:A:G	50	100	0.96	0.02941
3:74518842:C:T	50	100	0.99	0.02669
3:74518871:C:A	50	100	1	0.03395
3:74519009:A:C	50	100	1	0.01725
3:74519177:C:G	50	100	0.99	0.4301
3:74519656:A:G	50	100	1	0.01961
3:74519749:C:A	50	100	0.98	0.1396
3:74520102:T:G	50	100	1	0.01961
3:74520117:T:C	50	100	0.9	0.03341
3:74520304:T:C	50	96	0.84	0.01652
3:74520712:G:A	50	100	1	0.02941
3:74521451:T:C	50	100	1	0.06336
3:74521618:A:T	50	100	1	0.02633
3:74521877:T:G	50	100	1	0.03341
3:74521899:C:T	50	100	1	0.1491
3:74522084:T:C	50	100	1	0.02269
3:74522252:T:C	50	100	1	0.1492
3:74522407:T:C	50	100	0.98	0.02669
3:74522803:C:T	50	100	0.99	0.4256
3:74522911:T:C	50	100	1	0.02651
3:74523744:C:T	50	100	1	0.01943
3:74523822:C:T	50	100	0.99	0.07353
3:74524003:C:T	50	100	1	0.02923
3:74524076:G:T	50	100	1	0.12
3:74524096:G:C	50	96	0.75	0.04557
3:74524240:C:T	50	100	1	0.02705
3:74524441:C:T	50	100	1	0.05211
3:74524619:T:G	50	100	1	0.1282
3:74524811:G:A	50	100	1	0.0167
3:74525075:A:T	50	100	1	0.195
3:74525295:C:T	50	100	1	0.01307
3:74525861:G:A	50	100	1	0.01997
3:74526242:C:A	50	100	1	0.02269
3:74526775:C:T	50	100	1	0.01997
3:74526854:A:G	50	100	1	0.01997
3:74526908:A:T	50	100	1	0.1009
3:74526988:A:G	50	100	1	0.02015
3:74527271:A:T	50	100	1	0.1209
3:74527438:A:G	50	100	1	0.01997
3:74527705:C:T	50	98	0.94	0.01543
3:74527774:G:A	50	100	1	0.01997
3:74528066:A:T	50	100	1	0.02342
3:74528204:A:G	50	100	1	0.07335
3:74528247:C:T	50	100	0.99	0.07571
3:74528770:C:T	50	98	1	0.1229
3:74529249:C:A	50	100	1	0.09985
3:74529275:T:C	50	100	0.98	0.03431
3:74529286:C:T	50	100	1	0.04684
3:74529491:A:G	50	98	0.99	0.1195
3:74530140:A:C	50	100	0.9	0.01906
3:74530971:G:A	50	100	1	0.01071
3:74531547:G:C	50	100	1	0.01017
3:74532339:G:A	50	98	1	0.02451
3:74532671:A:G	50	100	1	0.01071
3:74533403:A:G	50	100	1	0.01126
3:74533407:C:T	50	100	1	0.01107
3:74533439:C:T	50	100	1	0.01071
3:74533480:T:C	50	100	1	0.04938
3:74533550:C:A	50	98	0.97	0.09223
3:74533711:A:G	50	100	1	0.01071
3:74533795:A:C	50	100	1	0.02088
3:74534249:T:C	50	100	1	0.01107
3:74534323:G:T	50	100	1	0.01071
3:74534569:C:T	50	100	1	0.01089
3:74535010:A:G	50	100	1	0.01216
3:74535106:C:G	50	100	1	0.02088
3:74535454:A:C	50	100	1	0.1765
3:74535531:C:A	50	100	1	0.01071
3:74535890:C:T	50	100	1	0.02088
3:74536014:T:C	50	96	0.83	0.02233
3:74536179:C:A	50	100	1	0.01071
3:74536654:A:G	50	100	1	0.02088
3:74536655:T:C	50	100	1	0.0167
3:74537084:A:G	50	100	0.98	0.04702
3:74537156:C:T	50	100	1	0.01071
3:74537172:T:C	50	100	1	0.01071
3:74537690:G:T	50	100	1	0.04702
3:74537701:C:A	50	100	1	0.01071
3:74537815:G:A	50	100	0.94	0.01779
3:74537967:T:C	50	100	1	0.02088
3:74538339:T:G	50	100	0.91	0.02415
3:74539252:A:T	50	98	1	0.1855
3:74539392:T:C	50	100	0.99	0.01434
3:74539660:C:A	50	100	1	0.04993
3:74539977:G:T	50	100	0.99	0.01652
3:74540124:T:A	50	100	0.99	0.01325
3:74540332:G:A	50	100	1	0.01253
3:74540626:C:T	50	100	1	0.01253
3:74540645:C:T	50	100	1	0.01253
3:74540806:T:C	50	100	1	0.01271
3:74541016:A:G	50	100	1	0.05011
3:74541562:G:C	50	100	1	0.1476
3:74541580:C:A	50	100	1	0.1476
3:74541751:T:C	50	100	1	0.01253
3:74541801:C:T	50	100	1	0.01253
3:74541861:A:G	50	100	1	0.04194
3:74542463:T:C	50	100	1	0.01271
3:74543167:G:T	50	100	0.98	0.02941
3:74543657:T:A	50	92	1	0.01362
3:74544039:T:C	50	100	1	0.02088
3:74544097:G:A	50	100	1	0.01035
3:74544130:C:A	50	100	1	0.05973
3:74544149:T:C	50	100	1	0.08624
3:74544511:C:T	50	100	0.98	0.1044
3:74544721:C:T	50	98	0.97	0.1696
3:74544774:A:G	50	100	1	0.01852
3:74545211:T:G	50	100	1	0.01253
3:74546358:T:C	50	100	1	0.02741
3:74546668:G:A	50	100	1	0.1035
3:74546978:T:A	50	98	0.98	0.138
3:74547042:C:A	50	100	1	0.06972
3:74547465:G:A	50	100	1	0.0167
3:74547620:G:A	50	100	1	0.08297
3:74548078:T:C	50	98	0.97	0.1696
3:74548157:A:G	50	100	1	0.01253
3:74548364:T:C	50	100	1	0.01688
3:74548726:A:G	50	100	1	0.01924
3:74549004:A:G	50	100	1	0.05973
3:74549329:T:A	50	100	1	0.02106
3:74549332:G:A	50	100	1	0.02106
3:74549833:T:C	50	100	1	0.08642
3:74549876:C:T	50	100	1	0.1881
3:74549964:G:T	50	100	0.98	0.07298
3:74550162:T:C	50	100	1	0.08914
3:74550243:C:T	50	100	1	0.0167
3:74550439:A:G	50	100	1	0.05955
3:74550534:T:G	50	98	0.94	0.07571
3:74550649:C:G	50	100	1	0.1019
3:74550765:C:A	50	100	1	0.02106
3:74551141:C:T	50	98	1	0.04775
3:74551318:T:C	50	100	1	0.1879
3:74551883:C:A	50	100	1	0.02288
3:74551957:T:C	50	100	0.91	0.03014
3:74552253:T:C	50	100	1	0.08914
3:74552374:A:G	50	100	1	0.1019
3:74552397:A:C	50	100	1	0.01688
3:74552496:T:C	50	100	1	0.02996
3:74552734:C:T	50	100	1	0.08914
3:74552932:C:T	50	100	1	0.02106
3:74553088:C:A	50	100	1	0.02106
3:74553090:C:G	50	100	1	0.01688
3:74553340:G:A	50	98	0.94	0.01525
3:74553357:C:T	50	100	1	0.1881
3:74553560:A:G	50	96	0.81	0.02269
3:74553663:G:A	50	100	1	0.0679
3:74553737:T:C	50	100	1	0.04993
3:74553808:C:T	50	100	1	0.04993
3:74554071:A:T	50	100	0.88	0.01325
3:74554239:G:T	50	98	1	0.1977
3:74554391:G:T	50	98	0.96	0.09604
3:74554505:G:A	50	100	1	0.02106
3:74554789:T:C	50	100	1	0.1852
3:74554884:C:T	50	100	0.95	0.01216
3:74554889:C:G	50	100	1	0.04702
3:74555064:C:G	50	100	1	0.08424
3:74555418:C:T	50	100	1	0.02106
3:74555533:C:T	50	100	1	0.01834
3:74555727:T:C	50	100	0.98	0.09586
3:74555892:C:T	50	100	1	0.01253
3:74556414:T:C	50	100	1	0.04993
3:74556765:G:A	50	100	0.92	0.0167
3:74556840:G:T	50	100	1	0.102
3:74556922:G:A	50	100	1	0.0679
3:74556988:T:C	50	100	1	0.02106
3:74556990:T:C	50	100	1	0.08896
3:74557072:C:T	50	100	1	0.1019
3:74557377:G:A	50	100	1	0.04702
3:74557545:G:A	50	98	0.73	0.0138
3:74557666:G:C	50	100	1	0.02106
3:74557869:A:G	50	100	1	0.1017
3:74557884:G:A	50	100	1	0.1975
3:74557943:T:A	50	100	1	0.02088
3:74557948:G:T	50	100	1	0.02106
3:74557957:G:A	50	100	0.9	0.04103
3:74558313:T:C	50	100	0.99	0.08878
3:74558495:A:T	50	100	0.99	0.08896
3:74559222:C:T	50	96	0.99	0.3143
3:74559296:G:T	50	100	1	0.08624
3:74559478:T:C	50	100	1	0.04902
3:74559831:G:A	50	100	1	0.01253
3:74559874:A:G	50	100	1	0.04993
3:74560153:C:T	50	100	1	0.02977
3:74560757:A:G	50	100	1	0.04993
3:74561081:C:T	49	100	0.99	0.06772
3:74561176:A:T	50	98	0.98	0.1716
3:74561192:A:T	50	100	0.99	0.1761
3:74561365:T:C	50	100	1	0.01271
3:74561379:C:A	50	100	0.79	0.01235
3:74561464:A:G	50	100	0.96	0.03431
3:74561470:G:A	50	100	1	0.02106
3:74561540:G:C	50	100	1	0.01253
3:74562053:T:A	50	100	1	0.02106
3:74562235:C:T	50	100	1	0.02106
3:74562290:A:G	50	100	0.94	0.01253
3:74562366:C:T	50	100	1	0.0167
3:74562392:T:G	50	96	0.98	0.1011
3:74562538:C:T	50	100	1	0.01253
3:74562882:C:G	50	100	1	0.01253
3:74563347:C:G	50	98	0.98	0.1701
3:74563768:C:A	50	100	0.92	0.01779
3:74563833:G:A	50	100	1	0.02996
3:74564020:C:T	50	98	0.97	0.07771
3:74564216:A:G	50	100	1	0.04993
3:74564254:A:G	50	100	0.99	0.06772
3:74564377:T:C	50	100	0.99	0.0886
3:74564467:T:C	50	100	1	0.01253
3:74564738:G:C	50	100	0.99	0.08805
3:74565461:C:T	50	100	1	0.0207
3:74565897:T:C	50	100	1	0.03268
3:74566516:G:C	50	100	0.99	0.3101
3:74566640:C:T	50	100	0.99	0.3101
3:74566759:T:C	50	100	1	0.01688
3:74567074:G:T	50	100	1	0.01325
3:74567102:G:T	50	100	1	0.3095
3:74567536:G:A	50	98	0.99	0.07426
3:74567561:G:C	50	100	0.98	0.1581
3:74567665:C:A	50	100	0.8	0.02469
3:74568126:T:C	50	100	1	0.2039
3:74568134:C:T	50	100	0.99	0.3938
3:74568514:C:T	50	100	1	0.01307
3:74569137:T:C	50	100	1	0.126
3:74569713:C:A	50	100	1	0.01035
3:74570023:C:T	50	100	1	0.2084
3:74570090:C:G	50	100	0.99	0.07516
3:74570185:C:T	50	100	1	0.309
3:74570495:G:A	50	100	0.99	0.0541
3:74570522:A:G	50	100	1	0.01017
3:74570735:T:C	50	100	1	0.1262
3:74570925:G:T	50	100	0.97	0.2141
3:74570985:C:T	50	100	1	0.01997
3:74571523:A:G	50	100	1	0.01979
3:74571526:C:A	50	100	1	0.2106
3:74571705:C:A	50	100	1	0.01126
3:74571846:C:T	50	100	1	0.2106
3:74571875:G:A	50	100	1	0.2217
3:74571959:G:A	50	100	1	0.01126
3:74572046:G:A	50	100	1	0.2219
3:74572289:C:T	50	100	1	0.2217
3:74572319:C:T	50	100	1	0.01979
3:74572536:T:C	50	100	1	0.2102
3:74572654:C:G	50	100	1	0.01126
3:74572821:A:C	50	100	0.99	0.2102
3:74572871:C:T	50	100	0.99	0.2102
3:74572937:C:T	50	100	0.99	0.2104
3:74573170:G:A	50	100	1	0.01126
3:74573382:A:G	50	100	1	0.01126
3:74573949:G:A	50	94	0.99	0.209
3:74573994:C:A	50	98	0.99	0.3943
3:74574200:G:A	50	98	0.99	0.2977
3:74574255:A:G	50	100	0.82	0.01634
3:74574586:A:T	50	100	1	0.01035
3:74574588:G:A	50	100	1	0.01707
3:74574622:T:G	50	100	1	0.01035
3:74575085:C:T	50	100	1	0.01434
3:74575260:T:C	50	100	1	0.01997
3:74575798:A:G	50	100	1	0.01035
3:74575972:A:G	50	98	0.99	0.2346
3:74576110:C:T	50	100	1	0.01126
3:74576447:C:T	50	100	1	0.01126
3:74576658:G:A	50	100	1	0.01362
3:74576839:G:A	50	98	0.98	0.3912
3:74577123:G:A	50	98	0.99	0.2625
3:74577144:G:A	50	98	0.99	0.2985
3:74577232:T:C	50	100	1	0.01126
3:74577280:G:A	50	100	0.94	0.01235
3:74577439:A:G	50	100	0.94	0.01144
3:74577460:T:C	50	100	1	0.01144
3:74577685:C:A	50	100	0.99	0.287
3:74577777:C:T	50	100	1	0.01144
3:74577875:T:C	50	100	0.99	0.07898
3:74577970:T:C	50	100	0.99	0.2033
3:74578288:A:T	50	100	1	0.01725
3:74578520:C:A	50	100	1	0.01434
3:74578552:T:C	50	100	0.99	0.2033
3:74578668:A:T	50	100	1	0.01362
3:74578772:C:A	50	100	1	0.04811
3:74579285:T:C	50	100	0.91	0.01816
3:74579439:T:C	50	98	0.98	0.3595
3:74579682:A:C	50	100	0.96	0.04539
3:74579759:A:G	50	96	0.98	0.1786
3:74579946:T:C	50	100	0.91	0.0443
3:74580082:G:A	50	100	0.96	0.0187
3:74580084:T:C	50	96	0.91	0.3351
3:74580117:C:T	50	98	0.92	0.04539
3:74580150:T:C	50	100	0.73	0.03286
3:74580338:G:A	50	100	0.98	0.01053
3:74580709:A:T	50	100	1	0.2696
3:74580734:G:C	50	100	1	0.03032
3:74580778:A:G	50	100	1	0.0207
3:74580800:C:T	50	100	1	0.02941
3:74580801:G:A	50	100	1	0.01471
3:74580827:T:C	50	100	1	0.218
3:74581169:C:A	50	100	1	0.01489
3:74581170:A:G	50	98	0.98	0.1436
3:74581264:A:G	50	100	1	0.274
3:74581304:G:A	50	100	1	0.2062
3:74582077:C:A	50	98	1	0.01471
3:74582330:C:T	50	100	1	0.02741
3:74582600:C:T	50	100	1	0.04684
3:74583143:A:C	50	100	1	0.04684
3:74583276:G:C	50	98	0.83	0.03813
3:74583345:A:T	50	100	1	0.0305
3:74583398:G:C	50	100	1	0.04684
3:74583550:C:T	50	100	1	0.2064
3:74583575:T:C	50	100	1	0.04684
3:74583734:T:C	50	100	1	0.04684
3:74583762:A:T	50	100	1	0.2838
3:74583766:A:C	50	100	1	0.2838
3:74584267:T:C	50	100	1	0.0305
3:74584287:T:C	50	100	1	0.02179
3:74584477:C:T	50	100	1	0.0207
3:74585411:C:T	50	100	1	0.02179
3:74585749:T:G	50	100	1	0.01725
3:74585946:T:C	50	100	0.99	0.1373
3:74585981:G:A	50	100	1	0.0305
3:74586247:G:A	50	100	1	0.03686
3:74586458:C:T	50	98	1	0.02179
3:74586902:C:T	50	100	1	0.2059
3:74587295:A:G	50	100	0.99	0.02179
3:74587437:C:A	50	100	0.99	0.0207
3:74587484:T:A	50	100	0.93	0.02977
3:74587500:G:A	50	100	1	0.1396
3:74587815:G:C	50	100	1	0.02088
3:74587870:G:A	50	100	1	0.01725
3:74587931:T:C	50	100	1	0.0236
3:74588048:C:T	50	100	0.98	0.3302
3:74588119:C:T	50	100	1	0.1848
3:74588169:G:A	50	100	1	0.01725
3:74588244:C:A	50	100	0.99	0.02269
3:74588313:A:G	50	100	1	0.2823
3:74588402:C:T	50	100	0.99	0.2062
3:74588456:G:C	50	96	1	0.0236
3:74588565:A:T	50	100	1	0.02397
3:74588675:C:T	50	100	0.86	0.03141
3:74588676:G:A	50	100	0.78	0.01761
3:74588706:T:C	50	100	1	0.02197
3:74588767:A:G	50	100	1	0.02197
3:74588774:C:T	50	100	1	0.01725
3:74589045:G:A	49	98	0.99	0.2055
3:74589197:G:A	50	100	0.94	0.04884
3:74589297:G:T	50	98	0.79	0.01344
3:74589306:A:G	50	94	0.98	0.2453
3:74589409:A:G	50	100	1	0.0236
3:74589434:A:G	50	100	1	0.02651
3:74589441:A:C	49	98	0.67	0.01398
3:74589514:G:A	48	95.8	0.98	0.2062
3:74589671:G:A	49	100	0.96	0.03086
3:74589699:A:G	48	95.8	0.98	0.2111
3:74589785:T:G	50	100	0.99	0.1759
3:74589874:A:G	50	100	1	0.04267
3:74590119:A:T	50	100	0.98	0.1436
3:74590365:C:A	50	100	1	0.04267
3:74590426:T:A	50	100	1	0.02088
3:74590578:T:C	50	100	0.99	0.2277
3:74590701:T:C	50	100	1	0.0236
3:74590885:A:G	50	100	1	0.2273
3:74591819:G:C	50	100	1	0.01725
3:74591849:G:T	50	100	1	0.2273
3:74592335:G:C	50	100	1	0.0236
3:74593390:G:A	50	100	1	0.0236
3:74593526:G:T	50	100	0.99	0.282
3:74593925:G:C	50	100	0.94	0.01834
3:74594026:T:G	50	100	1	0.282
3:74594066:T:C	50	100	1	0.02106
3:74594246:G:C	50	98	1	0.02378
3:74594284:T:C	50	100	1	0.02088
3:74594295:T:A	50	98	0.77	0.02197
3:74594546:T:C	50	100	1	0.2081
3:74594631:A:C	50	98	0.99	0.1496
3:74594675:T:C	50	100	1	0.2571
3:74594688:G:T	50	98	0.84	0.0256
3:74594997:C:T	50	98	1	0.02378
3:74595039:G:A	50	100	1	0.01489
3:74595067:A:G	50	96	0.99	0.2598
3:74595142:C:T	50	98	1	0.2796
3:74595216:G:A	50	96	1	0.2569
3:74595245:C:T	50	98	0.83	0.02505
3:74595448:T:C	50	92	1	0.01725
3:74595540:C:T	50	100	1	0.04829
3:74595605:T:C	50	100	1	0.04811
3:74595816:C:T	50	94	0.69	0.03359
3:74595837:C:T	50	100	1	0.02106
3:74596103:A:C	50	100	1	0.2571
3:74596184:A:G	50	100	1	0.1434
3:74596187:C:A	50	100	1	0.2573
3:74596237:A:G	50	100	1	0.0236
3:74596349:G:A	50	92	1	0.01743
3:74596700:T:C	50	100	0.91	0.02542
3:74597089:G:C	50	100	1	0.2569
3:74597095:A:G	50	100	1	0.281
3:74597154:C:T	50	100	1	0.2044
3:74597449:A:G	50	100	1	0.02106
3:74597482:C:T	50	100	1	0.2569
3:74597625:T:C	50	100	1	0.281
3:74597680:C:T	50	100	1	0.2044
3:74597741:T:C	50	100	1	0.2812
3:74597864:A:G	50	100	1	0.0236
3:74598132:T:C	50	98	1	0.02033
3:74598410:G:A	50	98	0.99	0.2048
3:74598565:T:C	50	100	1	0.02106
3:74599042:C:T	50	100	1	0.2631
3:74599354:T:A	50	100	1	0.1436
3:74599857:T:G	50	98	1	0.0236
3:74600034:T:C	50	100	1	0.24
3:74600052:C:G	50	100	1	0.24
3:74600093:A:G	50	100	1	0.4081
3:74600353:A:G	50	100	1	0.264
3:74601212:T:C	50	100	1	0.2471
3:74601408:A:C	50	100	1	0.2476
3:74601414:C:T	50	100	0.98	0.02124
3:74601504:G:A	50	100	1	0.2001
3:74601528:A:C	50	100	1	0.02397
3:74601534:C:G	50	100	1	0.02378
3:74601722:T:G	50	100	1	0.03086
3:74601800:T:C	50	100	1	0.02397
3:74602095:A:T	50	100	1	0.2471
3:74602886:T:A	50	100	1	0.02397
3:74603321:C:A	50	100	1	0.2295
3:74603415:C:A	49	100	1	0.2533
3:74604227:A:G	50	100	1	0.2598
3:74604691:C:T	50	98	1	0.0236
3:74604714:A:G	50	100	1	0.2776
3:74604818:C:T	50	98	0.99	0.246
3:74604860:G:A	50	100	1	0.01779
3:74604876:T:C	50	100	1	0.02251
3:74605077:T:C	50	100	0.97	0.02996
3:74605094:T:C	50	100	0.89	0.02378
3:74605329:G:A	50	100	0.82	0.01652
3:74605385:T:C	50	96	1	0.01797
3:74605576:T:C	50	100	0.99	0.2914
3:74605656:T:G	50	100	0.94	0.07135
3:74605789:G:A	50	100	0.99	0.04539
3:74606190:G:A	50	100	0.99	0.268
3:74606435:C:T	50	100	1	0.02052
3:74606605:C:T	50	100	1	0.04412
3:74606758:T:C	50	100	0.99	0.284
3:74606847:C:T	50	98	0.99	0.1483
3:74607145:G:A	50	98	1	0.0236
3:74607240:G:A	50	100	1	0.04412
3:74607443:C:T	50	100	1	0.02033
3:74607507:C:G	50	100	1	0.04375
3:74607519:T:C	50	100	1	0.04394
3:74607656:T:C	50	100	0.99	0.2919
3:74607768:T:C	49	100	0.99	0.2703
3:74607882:G:A	50	100	0.98	0.02397
3:74607949:A:G	50	98	0.89	0.01525
3:74608192:A:G	50	100	1	0.01507
3:74608433:C:T	50	98	0.98	0.2162
3:74608457:C:T	50	100	0.96	0.03232
3:74608753:A:G	50	100	0.98	0.2269
3:74609689:C:A	50	100	1	0.01489
3:74609826:G:A	50	100	0.97	0.01561
3:74610336:G:A	50	100	0.99	0.1171
3:74610537:T:C	50	100	0.96	0.0325
3:74610593:C:A	50	100	0.89	0.02869
3:74610820:G:T	50	100	0.99	0.03776
3:74611153:G:T	50	100	0.91	0.05338
3:74611504:T:C	50	96	0.97	0.02869
3:74612282:T:A	50	100	0.98	0.2732
3:74612889:C:T	50	100	0.91	0.02524
3:74613870:C:T	50	98	0.98	0.4824
3:74614459:G:A	48	95.8	1	0.02033
3:74615908:G:C	50	100	0.98	0.03958
3:74616809:A:G	50	100	0.96	0.04702
3:74618051:G:A	50	100	1	0.02251
3:74618337:A:G	50	100	1	0.1151
3:74618766:C:A	50	100	0.98	0.2055
3:74619062:C:T	50	100	1	0.1088
3:74619314:C:T	50	100	1	0.02015
3:74619659:A:G	49	100	0.98	0.05247
3:74619927:T:C	50	100	1	0.1106
3:74620690:T:A	50	100	0.96	0.0472
3:74620999:A:G	50	100	0.98	0.4621
3:74621368:A:G	50	98	0.95	0.04012
3:74621405:G:A	50	100	0.98	0.209
3:74621696:T:C	50	100	1	0.04557
3:74621843:C:G	50	100	0.96	0.02705
3:74621944:T:C	50	100	1	0.02015
3:74622022:T:C	50	100	1	0.1088
3:74622030:C:T	50	98	0.97	0.4009
3:74622384:T:C	50	100	0.97	0.05229
3:74623420:C:T	50	100	0.98	0.209
3:74624527:C:T	50	100	1	0.02251
3:74624624:A:G	50	100	1	0.02015
3:74624644:T:C	50	100	0.97	0.05247
3:74624845:G:A	50	100	0.99	0.1086
3:74625575:G:A	50	100	0.91	0.01126
3:74625661:G:A	50	100	0.97	0.2493
3:74625765:T:C	50	100	0.99	0.02251
3:74625990:T:G	50	100	1	0.04539
3:74626057:C:A	50	100	1	0.01997
3:74626760:A:C	50	100	0.96	0.1104
3:74626998:A:G	50	100	1	0.02052
3:74627059:C:T	50	100	0.98	0.10780000000000001
3:74627106:A:G	50	96	0.9	0.07916
3:74627188:G:A	50	100	0.85	0.01652
3:74627423:A:G	50	100	1	0.01761
3:74627689:G:C	50	100	0.97	0.02578
3:74627806:A:G	50	100	0.99	0.3744
3:74627875:G:A	50	100	0.99	0.4252
3:74628041:A:C	50	100	0.95	0.01489
3:74628168:C:A	50	100	0.75	0.0138
3:74628404:C:A	50	100	0.7	0.02687
3:74628853:A:C	50	100	0.99	0.1634
3:74628928:C:G	50	100	1	0.02451
3:74629103:G:T	50	100	0.99	0.4232
3:74629361:C:T	50	100	1	0.3816
3:74629958:G:A	50	100	0.97	0.01743
3:74630147:G:A	50	100	0.9	0.01344
3:74631063:C:T	50	100	1	0.421
3:74631422:A:G	50	100	0.98	0.1093
3:74631866:T:G	50	100	1	0.1819
3:74631926:T:A	50	100	1	0.1821
3:74632601:T:C	50	100	0.95	0.02197
3:74633329:C:T	50	94	0.74	0.02415
3:74633444:C:T	50	100	1	0.02269
3:74633874:G:C	50	100	0.99	0.1639
3:74633916:G:C	50	100	0.99	0.1641
3:74634215:A:G	50	100	0.89	0.01471
3:74634313:G:C	50	100	1	0.3796
3:74634400:T:C	50	100	1	0.1641
3:74634775:T:A	50	100	1	0.01434
3:74634958:G:C	50	100	1	0.3793
3:74635006:G:A	50	100	0.94	0.02197
3:74636454:G:A	50	100	1	0.01434
3:74637856:T:C	50	100	0.94	0.02197
3:74639307:C:A	50	100	0.99	0.4368
3:74639332:G:A	50	100	0.99	0.4372
3:74640344:A:G	50	100	1	0.01616
3:74640468:A:G	50	98	0.91	0.05846
3:74640585:C:T	50	98	0.95	0.08079
3:74641566:C:T	50	98	0.92	0.0158
3:74641677:C:T	50	100	0.9	0.01834
3:74642298:G:A	50	100	0.99	0.1801
3:74642323:C:G	50	100	1	0.02088
3:74642618:G:A	50	100	0.99	0.1721
3:74643222:G:T	50	100	0.99	0.193
3:74643322:T:A	50	100	1	0.03232
3:74645109:C:T	50	100	0.95	0.01924
3:74645184:A:T	50	100	0.98	0.02142
3:74646253:G:A	50	100	0.99	0.05719
3:74646295:C:T	50	98	0.96	0.1683
3:74646450:G:A	50	100	0.99	0.05719
3:74646812:G:C	50	100	0.98	0.2144
3:74647204:C:T	50	100	0.84	0.01598
3:74648103:T:C	50	100	0.99	0.05737
3:74648129:C:A	50	100	0.99	0.07117
3:74648135:A:C	50	100	0.99	0.04194
3:74649528:T:G	50	98	0.97	0.1737
3:74649839:A:G	50	100	0.96	0.04975
3:74650643:G:A	50	96	0.98	0.2119
3:74650721:A:T	47	89.4	0.61	0.03195
3:74650725:T:A	35	85.7	0.94	0.2197
3:74650727:T:A	45	88.9	0.94	0.2102
3:74650729:T:A	46	97.8	0.83	0.02306
3:74650743:T:C	48	87.5	0.84	0.1031
3:74650996:C:A	49	100	1	0.04176
3:74651260:G:A	50	100	0.84	0.01743
3:74651445:C:G	50	100	1	0.01906
3:74651826:T:C	50	98	0.97	0.2275
3:74652599:G:C	50	100	0.98	0.04176
3:74653082:G:A	50	100	0.88	0.01979
3:74653735:C:T	50	100	0.99	0.02778
3:74654426:G:A	50	100	1	0.02215
3:74654455:T:G	50	100	0.97	0.03976
3:74654512:C:T	50	100	0.96	0.02197
3:74654538:G:A	50	98	0.95	0.1757
3:74654593:T:G	50	100	0.88	0.01471
3:74654816:G:T	50	100	1	0.01888
3:74655354:T:A	50	100	0.99	0.2736
3:74655498:A:T	50	100	0.99	0.2159
3:74655547:A:G	50	100	0.98	0.339
3:74655940:C:T	50	100	1	0.01707
3:74656499:C:T	50	100	0.99	0.3484
3:74657988:T:C	50	100	1	0.05192
3:74659489:T:C	45	100	0.97	0.06772
3:74659523:T:C	45	100	0.93	0.063
3:74659557:T:C	45	97.8	0.91	0.05156
3:74659816:T:C	44	100	0.97	0.3515
3:74659832:T:C	50	96	0.78	0.01634
3:74660139:A:T	46	97.8	0.94	0.3669
3:74660626:C:G	50	100	0.93	0.02251
3:74660887:C:G	50	100	1	0.2262
3:74660990:C:A	50	100	0.98	0.1351
3:74660992:A:C	50	100	1	0.2262
3:74661007:A:G	50	100	1	0.06046
3:74661053:C:G	50	100	1	0.06064
3:74661097:T:C	50	100	0.99	0.1732
3:74661311:A:C	50	100	1	0.2869
3:74661405:G:C	50	100	0.91	0.01452
3:74661492:G:T	50	100	0.99	0.218
3:74661668:C:A	50	100	0.98	0.08787
3:74662976:T:C	50	100	1	0.226
3:74663113:T:A	50	100	1	0.2268
3:74663256:T:C	50	100	1	0.2268
3:74663477:C:T	50	100	0.96	0.02778
3:74663603:A:G	50	100	1	0.2264
3:74663742:G:A	50	100	1	0.2549
3:74664009:T:C	50	100	0.98	0.4517
3:74664083:G:T	50	100	0.99	0.4187
3:74664118:T:C	50	100	0.98	0.4187
3:74664802:G:C	50	98	0.97	0.2416
3:74665503:C:T	50	100	1	0.01253
3:74665755:T:C	50	100	0.99	0.4463
3:74665770:T:C	50	100	1	0.02741
3:74666223:A:G	50	100	0.97	0.01543
3:74666719:G:A	50	100	1	0.469
3:74666748:C:A	50	100	0.96	0.01162
3:74667059:T:A	50	100	1	0.01616
3:74667768:G:C	50	100	1	0.4464
3:74667857:T:C	50	100	1	0.4463
3:74669500:T:C	50	100	1	0.1458
3:74669509:T:G	50	100	1	0.01634
3:74669607:T:C	50	100	1	0.4504
3:74669883:G:A	50	100	1	0.03849
3:74670304:G:A	50	100	0.97	0.01507
3:74671509:A:G	50	100	1	0.02233
3:74672130:A:G	50	100	0.99	0.04448
3:74672671:T:G	49	100	1	0.4464
3:74673084:A:G	48	100	0.98	0.01471
3:74673103:A:T	50	100	0.68	0.01362
3:74673115:C:A	50	100	0.95	0.03686
3:74673677:T:C	50	100	1	0.4464
3:74673757:C:G	50	100	1	0.07444
3:74673764:C:T	50	100	0.99	0.2772
3:74675180:C:A	50	100	0.95	0.03613
3:74675349:C:T	50	100	1	0.4463
3:74675707:T:C	50	100	1	0.1471
3:74675751:C:T	50	100	1	0.23
3:74675886:G:A	50	100	0.98	0.01489
3:74676023:G:A	50	100	0.95	0.05192
3:74676768:A:T	50	100	0.9	0.01035
3:74677844:T:C	50	100	0.9	0.01035
3:74679276:A:C	50	100	1	0.01634
3:74679700:T:C	50	98	1	0.4031
3:74679893:A:T	50	100	1	0.2304
3:74679950:A:G	50	100	1	0.1485
3:74680020:A:G	50	100	1	0.4706
3:74680169:T:C	50	98	0.99	0.3333
3:74681293:T:C	50	98	0.99	0.3833
3:74682408:T:C	50	100	0.99	0.01471
3:74683431:A:C	50	98	0.94	0.06282
3:74684458:C:A	50	100	0.96	0.01725
3:74684519:T:C	50	98	1	0.1285
3:74685172:T:G	50	100	1	0.01598
3:74685176:C:T	50	100	0.99	0.01144
3:74685446:T:C	50	100	1	0.01126
3:74685477:T:C	50	100	1	0.4708
3:74686290:G:A	50	100	0.99	0.01471
3:74686827:T:C	50	98	1	0.2304
3:74686985:C:A	50	100	1	0.2304
3:74687299:C:G	50	100	1	0.01253
3:74687417:T:C	50	100	1	0.4481
3:74687448:C:T	50	100	1	0.02306
3:74687593:G:A	50	98	1	0.1287
3:74687764:C:G	50	100	1	0.04339
3:74687871:T:C	50	100	1	0.4377
3:74688256:A:G	50	100	0.88	0.01652
3:74689508:G:A	50	100	1	0.4704
3:74689585:A:G	50	98	0.99	0.3471
3:74690495:G:A	50	100	0.99	0.01471
3:74690696:G:C	50	100	1	0.4704
3:74691364:T:C	50	100	0.97	0.04121
3:74691474:T:C	50	98	0.99	0.3818
3:74691712:A:G	50	100	1	0.2353
3:74692044:C:T	50	100	1	0.01489
3:74692046:T:G	50	98	1	0.1284
3:74692095:C:A	50	100	1	0.01235
3:74692585:T:C	50	100	1	0.2302
3:74693140:T:C	50	100	0.93	0.03522
3:74693372:A:G	50	100	1	0.2317
3:74693474:T:A	50	100	1	0.2317
3:74693616:G:C	50	100	0.99	0.1972
3:74694305:A:T	50	100	0.99	0.2271
3:74694502:A:G	50	100	1	0.1469
3:74694839:T:C	50	98	0.99	0.346
3:74695848:G:C	50	98	1	0.1293
3:74696648:A:G	50	100	0.96	0.0207
3:74696861:A:G	50	100	0.93	0.01289
3:74697180:G:A	50	98	0.98	0.1291
3:74697245:A:C	50	100	0.9	0.01035
3:74697569:A:G	50	100	1	0.01489
3:74697642:A:G	50	100	1	0.02142
3:74697905:C:A	50	100	0.99	0.0472
3:74698543:T:C	50	100	0.99	0.2164
3:74699174:C:T	50	100	1	0.01144
3:74699724:A:G	50	100	0.99	0.2269
3:74700284:A:G	50	100	0.99	0.2244
3:74700618:A:T	50	100	0.99	0.2052
3:74701173:G:C	50	100	0.99	0.2233
3:74701191:G:A	50	100	0.99	0.2046
3:74701558:G:A	50	100	0.99	0.2235
3:74702180:T:C	49	100	0.98	0.2397
3:74702402:G:T	50	96	0.99	0.2166
3:74702844:C:T	50	100	0.93	0.01543
3:74702962:A:C	47	89.4	0.98	0.2395
3:74703228:C:A	41	92.7	0.98	0.2384
3:74703694:G:C	50	98	0.97	0.02378
3:74703765:A:G	50	98	0.98	0.2389
3:74704540:C:A	50	100	1	0.281
3:74704843:C:T	50	100	1	0.3469
3:74705337:G:A	50	100	0.98	0.2589
3:74705502:A:T	50	100	1	0.3495
3:74705557:T:C	50	100	1	0.3497
3:74705968:T:G	50	100	1	0.3698
3:74706386:T:A	50	98	0.99	0.4993
3:74707295:A:C	50	100	0.98	0.01107
3:74707974:T:C	50	100	1	0.01888
3:74708286:G:A	50	100	1	0.02378
3:74708335:T:A	50	100	1	0.01888
3:74708498:C:A	50	100	0.99	0.2685
3:74708576:T:G	50	100	1	0.02378
3:74708772:G:C	50	100	1	0.01888
3:74708935:G:C	50	98	0.99	0.3649
3:74709478:C:T	50	98	1	0.04448
3:74709599:A:C	50	100	1	0.4982
3:74709879:T:C	50	100	0.99	0.04267
3:74710941:C:T	50	100	1	0.02524
3:74711394:A:G	50	100	1	0.4087
3:74711531:T:C	50	100	0.98	0.1
3:74711978:C:T	50	100	0.97	0.02269
3:74712061:A:G	50	98	1	0.3493
3:74712078:G:T	50	98	1	0.4381
3:74712134:T:C	50	100	0.99	0.4381
3:74712173:C:T	50	100	0.98	0.01452
3:74712259:G:A	50	100	0.97	0.01888
3:74712272:G:A	50	100	1	0.4379
3:74712314:C:A	50	98	0.99	0.2676
3:74712358:C:T	50	100	0.96	0.02959
3:74712486:T:C	50	100	1	0.4377
3:74712526:C:G	50	100	1	0.4377
3:74712825:C:T	50	100	1	0.4377
3:74713103:C:G	50	100	1	0.4377
3:74713228:G:T	50	100	1	0.4083
3:74713570:A:G	50	100	0.99	0.4283
3:74713639:A:G	50	100	1	0.0187
3:74713731:G:C	50	98	1	0.4377
3:74713750:C:A	50	98	1	0.02033
3:74714359:A:T	50	100	1	0.05501
3:74714594:C:T	50	100	1	0.06826
3:74714781:G:A	50	100	1	0.01852
3:74715267:C:A	50	100	1	0.0187
3:74715344:G:C	50	100	1	0.4377
3:74715530:C:A	50	100	1	0.4377
3:74715538:A:T	50	100	1	0.06082
3:74715620:A:T	50	100	1	0.4377
3:74715688:G:A	50	100	1	0.02941
3:74715803:T:C	50	100	1	0.4377
3:74715914:A:G	50	100	1	0.4377
3:74716788:G:A	50	100	1	0.3489
3:74716835:G:A	50	100	1	0.4377
3:74716952:C:A	50	100	1	0.4377
3:74717340:C:A	50	100	1	0.3489
3:74717422:T:A	50	100	1	0.01852
3:74717490:G:T	50	100	1	0.3489
3:74717574:C:A	50	100	1	0.01707
3:74717639:G:T	50	100	1	0.01198
3:74717718:G:A	50	100	1	0.3486
3:74717774:A:T	50	100	1	0.3489
3:74717784:G:T	50	100	1	0.3486
3:74718117:C:T	50	100	1	0.08878
3:74718235:A:G	50	100	1	0.01834
3:74718461:T:C	50	98	1	0.3489
3:74718567:G:A	50	100	1	0.3486
3:74718732:A:C	50	100	1	0.4377
3:74718943:A:G	50	100	1	0.04067
3:74718947:G:T	50	100	1	0.4388
3:74719037:T:A	50	100	1	0.3491
3:74719051:T:C	50	100	1	0.3488
3:74719099:A:G	50	100	1	0.3493
3:74719802:A:G	50	100	1	0.3488
3:74719936:A:G	50	100	1	0.3691
3:74720018:C:T	49	100	1	0.3691
3:74720026:T:C	49	100	1	0.3691
3:74720051:C:A	49	100	1	0.3691
3:74720061:C:G	49	100	1	0.3691
3:74720269:A:G	50	100	1	0.4357
3:74720399:A:G	50	96	0.88	0.06427
3:74720456:G:A	50	100	1	0.3691
3:74720615:A:G	50	98	0.8	0.01797
3:74720681:T:G	50	100	1	0.4375
3:74720709:T:G	50	100	1	0.3689
3:74720977:A:C	50	100	1	0.06808
3:74721045:G:C	50	100	1	0.3693
3:74721207:G:T	50	100	1	0.3693
3:74721296:T:C	50	100	1	0.4377
3:74721341:C:T	50	100	1	0.3693
3:74721387:C:G	50	100	1	0.3693
3:74721453:C:T	50	100	1	0.3693
3:74721690:C:T	50	100	1	0.3691
3:74721783:C:T	50	100	1	0.4374
3:74721821:G:A	50	100	1	0.3691
3:74722177:C:T	50	100	1	0.3691
3:74722224:C:G	50	100	1	0.04248
3:74722437:G:A	50	100	1	0.3691
3:74722874:T:C	50	100	1	0.01834
3:74723094:G:C	50	100	1	0.3691
3:74723106:C:T	50	100	1	0.3691
3:74723181:G:A	50	100	1	0.4375
3:74723327:A:T	50	100	1	0.3691
3:74723335:T:C	50	100	1	0.3691
3:74723651:T:G	50	100	1	0.36870000000000003
3:74723727:A:G	50	100	1	0.06808
3:74723760:G:T	50	100	1	0.3488
3:74723826:C:T	50	100	1	0.06808
3:74723857:G:A	50	100	1	0.3695
3:74723973:A:G	50	100	0.96	0.01816
3:74724081:C:T	50	100	1	0.06808
3:74724084:A:G	50	100	1	0.3695
3:74724354:A:G	50	100	1	0.4379
3:74724364:C:G	50	100	1	0.3695
3:74724394:C:T	50	100	1	0.04103
3:74724395:A:G	50	98	1	0.3695
3:74724486:G:C	50	100	1	0.4379
3:74724492:A:G	50	100	1	0.3716
3:74724535:G:A	50	100	1	0.4379
3:74724561:G:C	50	100	1	0.3696
3:74724842:A:G	50	100	0.93	0.01107
3:74724882:A:G	50	100	1	0.4383
3:74725124:T:G	50	100	1	0.06808
3:74725189:A:G	50	100	1	0.37
3:74725225:A:G	50	100	1	0.3698
3:74725300:C:A	50	100	1	0.3698
3:74725326:T:C	50	100	1	0.3698
3:74725587:T:C	50	100	1	0.3698
3:74725749:T:C	50	100	0.98	0.0532
3:74725940:A:G	50	100	1	0.3698
3:74725970:A:T	50	100	1	0.3698
3:74725985:C:T	50	100	1	0.3698
3:74726346:C:T	50	100	1	0.3698
3:74726413:C:T	50	100	1	0.2903
3:74726727:C:T	50	100	1	0.04103
3:74726739:G:C	50	100	1	0.3702
3:74726795:G:T	50	100	1	0.01816
3:74726925:G:A	50	100	1	0.3698
3:74727062:G:A	50	100	1	0.3017
3:74727063:C:G	50	100	1	0.37
3:74727198:T:A	50	100	1	0.37
3:74727279:C:T	50	100	1	0.37
3:74727313:T:C	50	100	1	0.37
3:74727458:G:T	50	100	1	0.4385
3:74727636:A:G	50	100	0.98	0.09931
3:74728092:T:C	50	100	1	0.01743
3:74728199:T:G	50	100	1	0.37
3:74728228:T:C	50	100	1	0.01743
3:74728285:T:G	50	100	1	0.4385
3:74728462:A:C	50	100	1	0.37
3:74728616:A:T	50	100	1	0.4385
3:74729031:T:C	50	100	1	0.01979
3:74729056:G:A	50	100	1	0.01198
3:74729093:T:C	50	100	1	0.06754
3:74729254:G:A	50	100	0.99	0.04285
3:74729670:G:A	50	98	1	0.3066
3:74729681:G:C	50	100	1	0.3702
3:74729682:T:A	50	100	1	0.3068
3:74729832:T:C	50	98	1	0.06863
3:74730241:C:A	50	100	1	0.01616
3:74730385:G:A	50	100	0.92	0.01943
3:74730442:G:C	50	100	1	0.3272
3:74730581:T:G	50	98	0.97	0.04757
3:74730933:T:A	50	98	1	0.2945
3:74731036:C:T	50	96	1	0.4394
3:74731534:T:C	50	100	1	0.06917
3:74732004:G:T	50	100	1	0.2743
3:74732095:G:C	50	100	1	0.2945
3:74732240:G:A	50	98	1	0.4394
3:74732363:T:C	50	100	0.98	0.01198
3:74732462:C:G	50	100	1	0.06881
3:74732550:T:C	50	100	1	0.01743
3:74732565:C:T	50	100	1	0.2945
3:74732682:T:C	50	100	1	0.2945
3:74732772:T:C	50	100	0.93	0.01144
3:74732786:T:C	50	100	1	0.05483
3:74733174:T:G	50	100	1	0.2945
3:74733727:T:C	50	100	1	0.01852
3:74734026:C:G	50	100	1	0.3272
3:74734170:G:A	50	100	1	0.3272
3:74734208:G:A	50	100	1	0.3272
3:74734257:T:C	50	100	1	0.2945
3:74734325:G:C	50	100	1	0.3272
3:74734567:T:G	50	100	1	0.3272
3:74734672:A:G	49	98	1	0.3978
3:74734844:A:G	50	100	1	0.2945
3:74735220:G:A	50	100	1	0.327
3:74735305:C:A	50	100	1	0.2943
3:74735433:G:A	50	100	1	0.3272
3:74735603:C:T	50	100	1	0.327
3:74735802:T:C	50	100	1	0.327
3:74735993:T:C	50	100	1	0.02923
3:74736132:C:T	50	100	1	0.01834
3:74736161:T:C	50	100	1	0.2943
3:74736338:A:G	50	100	1	0.3963
3:74736429:A:C	50	100	1	0.3965
3:74736510:A:G	50	100	1	0.3965
3:74736666:T:C	50	100	1	0.439
3:74737066:G:C	50	100	1	0.4397
3:74737305:T:C	50	100	1	0.3252
3:74737340:G:C	50	100	1	0.3252
3:74737349:T:C	50	100	1	0.3252
3:74737422:G:C	50	100	1	0.04303
3:74737437:G:A	50	100	0.99	0.04303
3:74737626:A:G	50	100	1	0.3252
3:74737871:A:G	49	100	1	0.3963
3:74738272:G:T	50	100	0.98	0.01107
3:74738855:T:G	50	100	1	0.01707
3:74738923:C:A	50	100	1	0.0187
3:74739373:T:C	50	100	1	0.01924
3:74739882:C:T	50	100	1	0.3257
3:74740161:C:T	50	100	1	0.4377
3:74740371:T:C	50	100	1	0.02233
3:74740645:A:C	50	100	0.9	0.01797
3:74740940:G:T	50	100	1	0.3442
3:74740963:A:G	50	100	1	0.05828
3:74741100:A:G	50	100	1	0.4375
3:74741405:T:C	50	100	1	0.02233
3:74741658:T:C	49	100	1	0.07008
3:74741839:C:A	50	100	1	0.4377
3:74741866:C:T	50	100	1	0.4152
3:74741895:A:T	50	100	0.9	0.01107
3:74741974:A:G	50	100	1	0.2928
3:74741996:G:C	50	100	0.97	0.01253
3:74742258:G:A	50	100	1	0.05102
3:74742494:A:G	50	100	1	0.01943
3:74742695:C:T	50	100	0.99	0.07861
3:74742752:C:T	50	100	0.83	0.01616
3:74742840:G:A	50	100	1	0.01634
3:74742951:A:C	50	100	0.81	0.0659
3:74742993:T:C	50	98	0.99	0.4557
3:74743078:G:T	50	100	0.83	0.01598
3:74743137:G:A	50	100	1	0.01924
3:74743530:T:C	50	100	0.97	0.01779
3:74743531:A:G	50	100	0.99	0.449
3:74743687:A:G	50	100	1	0.01779
3:74743911:A:C	50	100	1	0.0118
3:74744608:T:A	50	100	1	0.03268
3:74744675:C:T	50	100	1	0.0118
3:74744742:T:G	50	100	1	0.3684
3:74744772:C:T	50	100	1	0.03232
3:74744776:T:C	50	100	1	0.03268
3:74744781:C:T	50	100	1	0.03268
3:74744911:G:A	50	100	1	0.01816
3:74744948:G:A	50	100	1	0.3241
3:74745001:C:T	50	98	1	0.3573
3:74745063:T:C	50	100	1	0.03268
3:74745213:T:C	50	100	1	0.06536
3:74745233:G:A	50	100	1	0.06518
3:74745238:A:C	50	100	1	0.4424
3:74745872:C:T	50	100	1	0.03195
3:74746034:G:C	50	100	1	0.2916
3:74746057:G:C	50	100	0.98	0.03359
3:74746300:A:G	50	100	0.98	0.03359
3:74746413:G:T	50	100	0.99	0.06554
3:74746508:G:A	50	100	0.98	0.03359
3:74746535:C:T	50	100	0.98	0.03359
3:74746556:C:A	50	100	0.98	0.03359
3:74746593:C:G	50	100	0.98	0.03359
3:74746795:C:G	50	100	1	0.01707
3:74746873:G:A	50	100	0.98	0.03359
3:74746947:T:C	50	100	0.98	0.03377
3:74746955:C:T	49	100	0.98	0.03359
3:74747193:G:A	50	100	0.96	0.03359
3:74747264:G:A	50	98	0.98	0.01126
3:74747281:A:C	50	100	0.98	0.03359
3:74747284:T:C	50	98	0.94	0.1195
3:74747286:T:C	50	100	0.98	0.03341
3:74747287:C:A	50	100	0.98	0.03341
3:74747401:C:T	50	100	0.98	0.03341
3:74747543:C:T	50	100	0.98	0.03341
3:74747648:G:A	50	100	0.98	0.03341
3:74747665:C:T	50	100	0.98	0.03341
3:74747721:C:T	50	100	1	0.04866
3:74747761:C:T	50	100	1	0.03195
3:74747847:G:A	50	98	0.98	0.4392
3:74748049:T:C	50	100	0.98	0.03341
3:74748070:C:A	50	100	0.92	0.02469
3:74748116:G:A	50	100	1	0.03214
3:74748119:T:A	50	100	0.98	0.03341
3:74748243:A:C	50	100	1	0.07662
3:74748262:T:C	50	100	0.99	0.03341
3:74748292:A:C	50	100	0.99	0.03341
3:74748293:G:A	50	100	0.99	0.03341
3:74748336:A:C	50	100	0.99	0.03341
3:74748402:G:A	50	100	1	0.03195
3:74748453:C:T	50	100	1	0.03341
3:74748747:C:T	50	100	1	0.03341
3:74748767:G:A	50	100	1	0.03341
3:74748783:C:T	50	100	1	0.03341
3:74748855:G:T	50	100	1	0.03359
3:74748875:T:C	50	100	1	0.03341
3:74748894:A:G	50	100	1	0.03159
3:74749140:A:G	50	100	0.94	0.02269
3:74749347:T:G	50	100	1	0.01126
3:74749411:G:A	50	100	0.99	0.03359
3:74749434:A:G	50	100	1	0.3154
3:74749464:G:A	50	100	1	0.03341
3:74749539:G:A	50	100	1	0.03341
3:74749783:A:T	50	100	1	0.07698
3:74749898:G:T	50	100	0.93	0.03304
3:74750061:A:T	50	100	1	0.03359
3:74750327:A:C	50	100	1	0.03359
3:74750562:T:C	50	98	0.99	0.4434
3:74750773:A:G	50	100	0.96	0.05882
3:74750874:A:C	50	100	1	0.01126
3:74750997:C:G	50	100	1	0.06554
3:74751249:A:G	50	100	1	0.04847
3:74751464:T:C	50	100	1	0.04375
3:74751671:C:T	50	100	1	0.3152
3:74751750:A:G	50	100	1	0.3637
3:74751880:C:T	50	96	0.87	0.03141
3:74751931:G:A	50	100	1	0.3638
3:74752238:G:A	50	100	1	0.05029
3:74752708:T:C	50	100	1	0.01924
3:74753280:C:A	50	98	1	0.2914
3:74753714:G:T	50	100	0.96	0.01489
3:74754152:G:C	50	100	1	0.01144
3:74754216:A:T	50	100	0.99	0.02015
3:74754266:A:G	50	100	0.98	0.03359
3:74754615:A:G	50	100	0.99	0.02215
3:74754698:C:T	50	100	1	0.02197
3:74754977:A:G	50	100	0.99	0.08061
3:74755117:G:C	50	100	1	0.01126
3:74755679:C:G	50	98	0.99	0.3139
3:74755916:G:A	50	100	1	0.01126
3:74756358:G:T	50	98	1	0.3146
3:74756523:G:A	50	100	0.99	0.08388
3:74756683:C:T	50	100	1	0.01834
3:74757269:T:C	50	98	1	0.4405
3:74757387:T:C	50	98	1	0.3145
3:74757498:A:G	50	100	0.95	0.01035
3:74757605:T:G	50	100	0.99	0.02741
3:74757643:A:G	50	98	1	0.4399
3:74757818:C:T	50	100	1	0.02887
3:74758727:C:T	50	100	1	0.01943
3:74758883:A:G	50	100	0.99	0.01289
3:74758975:C:T	50	100	1	0.01707
3:74759814:A:G	50	100	1	0.331
3:74760265:A:G	50	100	0.96	0.02887
3:74760605:G:A	50	100	0.99	0.3308
3:74760817:T:C	50	100	0.97	0.06718
3:74760897:A:G	50	100	1	0.01235
3:74761111:A:T	50	100	1	0.02179
3:74761231:A:T	50	100	1	0.3036
3:74761241:C:A	50	98	0.98	0.08715
3:74761603:A:T	50	98	1	0.4346
3:74762500:A:T	50	100	1	0.3034
3:74762654:C:T	50	100	0.98	0.02723
3:74762712:A:G	50	100	0.96	0.02887
3:74763043:A:T	50	100	1	0.3302
3:74763136:T:C	50	100	1	0.3036
3:74763337:G:A	50	100	1	0.2934
3:74763553:A:G	50	100	1	0.01235
3:74763575:A:T	50	100	1	0.3036
3:74763851:A:G	50	100	1	0.356
3:74764210:C:G	50	100	1	0.4408
3:74764472:T:G	50	100	1	0.341
3:74764643:G:A	50	100	0.99	0.05011
3:74764658:C:T	50	100	0.98	0.02614
3:74764784:G:A	50	100	1	0.02887
3:74765077:T:A	50	100	1	0.02433
3:74765165:G:T	50	100	1	0.02959
3:74765379:T:C	50	100	0.98	0.1213
3:74765854:A:C	50	100	1	0.3451
3:74765990:G:T	50	100	1	0.3141
3:74766044:G:C	50	100	0.99	0.0837
3:74766447:A:C	50	100	1	0.3141
3:74766724:T:C	50	100	1	0.3562
3:74767309:A:G	50	100	1	0.3141
3:74767927:G:C	50	100	1	0.2916
3:74768097:C:T	50	100	0.93	0.0276
3:74768898:C:T	50	98	0.87	0.06354
3:74768920:G:A	50	100	0.94	0.01035
3:74769312:T:C	50	100	1	0.3145
3:74769404:C:G	50	98	0.99	0.03359
3:74769543:T:C	50	100	1	0.02179
3:74769629:C:T	50	100	0.93	0.04012
3:74769821:T:C	50	100	1	0.3566
3:74769934:C:T	50	100	0.99	0.435
3:74770137:C:G	50	100	1	0.01126
3:74770290:T:G	50	100	1	0.3146
3:74770478:G:T	50	100	1	0.01707
3:74770541:C:T	50	96	1	0.4414
3:74771066:C:G	50	100	1	0.3146
3:74771095:C:T	50	100	0.99	0.04793
3:74771708:G:A	50	100	1	0.3593
3:74771753:C:T	50	100	0.94	0.01017
3:74771994:A:G	50	100	0.99	0.02614
3:74772210:G:A	50	100	1	0.01126
3:74772426:G:A	50	100	0.99	0.433
3:74772449:A:G	50	100	1	0.4434
3:74773347:C:G	50	100	1	0.03377
3:74773553:A:G	50	100	1	0.01126
3:74774098:T:A	50	98	0.98	0.01289
3:74774118:A:G	50	100	1	0.02887
3:74774237:A:G	50	100	1	0.01144
3:74774290:G:A	50	100	1	0.03377
3:74774453:C:T	50	100	1	0.02687
3:74774529:C:A	50	100	1	0.3658
3:74774651:T:C	50	100	1	0.03395
3:74774845:C:T	50	100	1	0.3876
3:74774929:A:G	50	100	1	0.01507
3:74775382:A:G	50	100	1	0.4414
3:74775457:T:C	50	100	1	0.4417
3:74775520:G:A	50	100	1	0.03377
3:74775573:T:C	50	100	1	0.4417
3:74775718:T:C	50	100	1	0.4417
3:74775726:A:C	50	100	1	0.4078
3:74776051:C:T	50	100	1	0.3814
3:74776199:C:T	50	96	0.76	0.03014
3:74776325:A:G	50	100	1	0.0118
3:74776327:C:T	50	98	1	0.3813
3:74776337:C:G	49	100	1	0.3656
3:74776527:T:C	50	100	1	0.01053
3:74776555:G:A	49	93.9	0.99	0.4336
3:74776810:C:T	50	100	1	0.01126
3:74777784:A:G	50	100	1	0.02887
3:74777962:G:A	50	100	1	0.03377
3:74777979:A:G	50	100	1	0.3818
3:74778113:C:T	50	100	1	0.01126
3:74778169:A:G	50	100	0.84	0.01035
3:74778337:C:A	50	100	1	0.3816
3:74778375:T:A	49	100	0.99	0.1216
3:74779102:T:C	50	100	1	0.01253
3:74779336:C:A	50	100	1	0.3655
3:74779792:T:C	50	100	1	0.01126
3:74779839:A:G	50	100	1	0.4158
3:74779919:T:G	50	100	1	0.01126
3:74780381:C:T	50	100	1	0.3655
3:74780409:A:G	50	100	1	0.03395
3:74780503:G:T	50	100	1	0.03377
3:74781005:C:T	50	100	1	0.01216
3:74781578:A:G	50	100	1	0.02887
3:74781656:A:G	50	96	1	0.3675
3:74781658:A:G	50	90	1	0.3925
3:74781660:G:A	50	98	0.92	0.02324
3:74781926:G:A	50	100	1	0.4156
3:74782244:C:A	50	100	1	0.4268
3:74782311:C:G	50	100	1	0.3655
3:74782504:T:C	50	100	1	0.3655
3:74782540:T:C	50	100	0.98	0.05864
3:74782700:T:G	50	100	1	0.03395
3:74783283:C:T	50	100	1	0.3994
3:74783578:G:A	50	100	1	0.03359
3:74784145:G:C	50	100	1	0.3655
3:74784506:G:A	50	100	1	0.3655
3:74784671:A:G	50	100	0.94	0.02778
3:74784902:C:T	50	100	1	0.3655
3:74785123:G:C	50	100	1	0.3655
3:74785446:C:T	50	100	1	0.03341
3:74785609:T:C	50	100	1	0.4256
3:74786028:C:T	50	98	1	0.3804
3:74786520:G:A	50	100	1	0.3651
3:74786636:A:G	50	100	1	0.03341
3:74786737:T:C	50	100	1	0.3653
3:74786852:A:T	50	100	1	0.0285
3:74786927:T:C	50	100	0.97	0.01307
3:74787066:G:A	50	100	0.98	0.02233
3:74787223:T:C	50	100	1	0.4254
3:74787795:G:T	50	98	1	0.4089
3:74787877:C:G	50	100	0.99	0.2968
3:74788000:C:T	50	100	1	0.0118
3:74788130:G:C	50	100	1	0.3653
3:74788342:G:A	50	100	1	0.03359
3:74788722:A:G	50	100	0.8	0.01071
3:74788859:A:T	50	100	1	0.04829
3:74789193:A:C	50	100	1	0.36
3:74789217:C:T	50	100	1	0.3146
3:74789334:C:A	49	100	1	0.4196
3:74789508:T:C	50	100	0.99	0.01816
3:74789557:C:T	50	100	1	0.05973
3:74789579:T:G	50	100	1	0.4354
3:74789826:T:A	50	100	1	0.04103
3:74789982:A:G	50	100	1	0.04103
3:74790142:G:C	50	100	0.82	0.02197
3:74790188:T:C	50	100	1	0.04121
3:74790344:T:C	50	100	1	0.04103
3:74790474:T:A	50	100	1	0.02633
3:74791178:C:G	50	100	1	0.04103
3:74791465:T:C	50	100	1	0.04103
3:74791702:T:G	50	100	1	0.04103
3:74791709:T:C	50	100	1	0.02905
3:74791800:C:A	50	98	1	0.4352
3:74791834:T:C	50	100	1	0.378
3:74791856:T:C	50	100	0.99	0.01235
3:74791919:G:C	50	100	1	0.4352
3:74792079:C:A	50	100	1	0.01471
3:74792098:T:C	50	100	1	0.04103
3:74792226:A:T	50	100	0.66	0.01144
3:74792457:T:C	50	100	1	0.2941
3:74792602:C:T	50	100	1	0.04103
3:74792710:A:G	50	100	1	0.01471
3:74792749:T:C	50	100	1	0.04103
3:74792939:C:A	50	100	1	0.378
3:74793041:C:T	50	100	1	0.04103
3:74793152:G:A	50	100	0.91	0.02433
3:74793982:G:A	50	100	1	0.4352
3:74794020:T:C	50	100	0.99	0.02306
3:74794237:A:C	50	100	1	0.4154
3:74794270:A:G	50	100	1	0.04103
3:74794379:T:G	50	100	0.99	0.04103
3:74794518:G:A	50	100	1	0.01144
3:74794819:G:T	50	100	0.99	0.3381
3:74794823:C:T	50	100	1	0.04103
3:74794963:C:A	50	100	1	0.04103
3:74795194:C:T	50	100	0.93	0.04012
3:74795216:C:T	50	100	1	0.01144
3:74795381:C:T	50	100	0.95	0.04085
3:74795543:C:T	50	100	1	0.04103
3:74795811:A:G	50	100	1	0.04103
3:74796196:A:G	50	100	1	0.04103
3:74796233:T:C	50	100	1	0.04121
3:74796347:G:A	50	100	1	0.04121
3:74796372:G:A	50	100	0.98	0.01525
3:74796506:C:G	50	100	1	0.04139
3:74796835:G:A	50	100	1	0.04103
3:74796925:G:A	50	100	1	0.04121
3:74796942:G:A	50	100	0.99	0.3157
3:74797355:A:G	50	100	1	0.4352
3:74797408:G:A	50	100	1	0.04103
3:74797817:G:A	50	100	1	0.04103
3:74798119:A:T	50	98	1	0.3782
3:74798221:T:C	50	100	0.98	0.04103
3:74798710:G:A	50	100	1	0.04103
3:74799235:C:T	50	100	1	0.04103
3:74799338:G:T	50	100	0.94	0.03976
3:74799548:C:T	50	100	1	0.3782
3:74799891:T:C	50	100	1	0.01307
3:74799930:G:A	50	100	1	0.04103
3:74800111:T:A	50	100	1	0.04103
3:74800117:T:C	50	100	0.99	0.04103
3:74800180:C:T	50	100	1	0.3782
3:74800249:T:C	50	100	1	0.04103
3:74800534:A:G	50	100	1	0.4194
3:74801049:T:C	50	100	1	0.06354
3:74801154:T:C	50	98	1	0.4196
3:74802086:G:A	50	100	0.96	0.01525
3:74802227:G:A	50	100	1	0.01235
3:74802230:T:G	50	100	0.99	0.02324
3:74802512:C:T	50	100	0.98	0.0118
3:74802624:C:T	50	100	1	0.3782
3:74802692:G:A	50	100	1	0.01126
3:74803091:C:G	50	100	1	0.3782
3:74803251:G:T	50	100	0.94	0.04012
3:74803546:T:G	50	100	1	0.04103
3:74803789:G:A	50	100	1	0.04103
3:74804033:A:G	50	100	0.84	0.01216
3:74804129:T:A	50	100	1	0.4181
3:74804327:T:G	50	100	1	0.04103
3:74804370:A:G	50	100	1	0.3782
3:74804460:T:C	50	100	1	0.4158
3:74805134:C:A	50	98	0.86	0.04847
3:74805382:A:G	50	100	1	0.01743
3:74806273:T:A	50	100	1	0.01507
3:74806465:T:C	50	100	1	0.3776
3:74807580:A:T	50	100	1	0.3773
3:74807700:C:A	50	100	0.76	0.04847
3:74807741:T:G	50	100	1	0.4192
3:74808578:T:C	50	100	1	0.02669
3:74809328:A:T	50	100	1	0.4199
3:74809410:T:C	50	100	0.99	0.01852
3:74810465:C:A	50	100	1	0.02705
3:74810521:A:C	50	100	0.97	0.0699
3:74810559:A:G	50	100	1	0.3152
3:74811242:C:T	50	100	1	0.417
3:74811412:C:A	50	100	0.99	0.02288
3:74811605:C:T	50	100	0.91	0.03903
3:74811914:G:A	50	100	1	0.3769
3:74812062:G:C	50	100	0.91	0.03794
3:74812118:A:C	50	98	0.99	0.1176
3:74813203:T:A	50	100	0.99	0.01743
3:74813631:G:A	50	100	0.98	0.01307
3:74813825:G:A	50	100	0.99	0.2925
3:74814201:G:C	50	100	0.78	0.01489
3:74814254:G:A	50	100	1	0.0118
3:74815066:C:T	50	100	0.99	0.4493
3:74815373:T:G	50	100	1	0.01743
3:74815792:T:A	50	100	0.98	0.02869
3:74815819:A:C	50	100	0.98	0.03704
3:74816200:T:A	50	100	0.97	0.01961
3:74816480:C:T	50	100	0.99	0.4424
3:74816730:A:G	50	100	0.99	0.02524
3:74817110:G:A	50	100	1	0.1489
3:74817854:C:T	50	100	0.83	0.01943
3:74818144:G:A	50	94	0.98	0.3112
3:74818177:G:A	50	100	1	0.1489
3:74818189:C:A	50	100	0.98	0.03032
3:74818266:T:G	50	100	0.96	0.06336
3:74818791:A:G	50	100	0.96	0.07371
3:74819345:T:C	50	100	0.99	0.3117
3:74819372:T:A	50	100	0.97	0.02124
3:74820251:T:A	50	100	1	0.1489
3:74820307:A:C	50	100	1	0.1311
3:74820323:T:G	50	100	0.97	0.02124
3:74820826:C:T	50	100	0.96	0.02869
3:74821438:C:T	50	100	0.99	0.01834
3:74821734:G:A	50	100	0.97	0.2495
3:74821890:G:C	50	100	1	0.1748
3:74821963:C:T	50	100	1	0.3119
3:74821978:G:A	50	100	0.99	0.01434
3:74822064:C:T	50	100	1	0.1462
3:74822366:G:A	50	100	0.97	0.02124
3:74822771:C:T	50	100	0.97	0.02124
3:74823034:T:C	50	100	1	0.4938
3:74823063:G:T	50	100	0.97	0.02124
3:74823153:C:T	50	90	0.98	0.3722
3:74823640:G:A	50	98	0.91	0.06627
3:74824463:C:G	50	100	1	0.1801
3:74824464:G:A	50	100	0.99	0.4927
3:74824465:G:T	50	100	0.83	0.01017
3:74824755:C:T	50	100	0.97	0.03649
3:74824931:C:G	50	100	1	0.02542
3:74824932:T:G	50	100	1	0.02596
3:74824951:T:C	50	100	0.98	0.1752
3:74825279:C:T	50	100	0.96	0.02088
3:74825392:T:G	50	100	0.95	0.02106
3:74826014:G:A	50	100	1	0.01089
3:74826359:C:T	50	100	0.99	0.49
3:74826712:T:C	50	100	0.98	0.4898
3:74826792:G:T	50	100	0.89	0.01634
3:74826911:G:A	50	100	1	0.01761
3:74827143:A:G	50	100	0.98	0.4811
3:74827476:C:A	50	100	0.93	0.01634
3:74828114:C:T	50	96	0.95	0.2424
3:74828869:A:G	50	98	0.96	0.2317
3:74828970:G:T	50	98	0.92	0.2046
3:74829258:G:T	50	100	0.99	0.02814
3:74831305:C:T	50	100	1	0.03032
3:74831416:G:C	50	100	1	0.03032
3:74831422:G:A	50	100	1	0.05882
3:74831498:G:C	50	98	0.97	0.2186
3:74831675:T:A	50	98	0.98	0.1915
3:74831706:A:G	50	98	0.96	0.1068
3:74831838:C:A	50	98	0.98	0.2999
3:74832637:T:C	50	100	0.99	0.1264
3:74833059:G:C	50	100	0.99	0.1325
3:74833134:G:A	50	100	0.96	0.1077
3:74833625:T:C	50	94	0.87	0.07462
3:74833755:A:G	50	100	1	0.0305
3:74833918:A:G	50	100	0.99	0.1941
3:74833977:G:A	50	100	1	0.0138
3:74834174:C:T	50	100	0.99	0.1269
3:74834319:G:A	50	100	0.99	0.128
3:74834341:A:C	50	100	0.99	0.1271
3:74835416:T:C	50	100	0.95	0.04049
3:74835815:G:A	50	100	1	0.03032
3:74836534:G:A	50	100	0.97	0.2242
3:74836600:C:T	50	100	0.91	0.04321
3:74837174:G:T	50	98	0.98	0.02124
3:74837454:A:C	50	100	0.98	0.06264
3:74837707:G:C	50	100	1	0.03068
3:74837718:C:A	50	100	1	0.02251
3:74838630:C:T	50	100	0.98	0.293
3:74839583:A:G	50	100	0.99	0.22
3:74839586:G:T	50	100	1	0.0305
3:74840392:G:A	50	100	0.98	0.1963
3:74840615:G:A	50	100	0.99	0.1516
3:74841470:A:G	43	86	0.98	0.1289
3:74841634:G:A	50	100	0.98	0.315
3:74842328:C:T	50	100	0.96	0.0512
3:74842717:T:A	50	96	0.72	0.01434
3:74842814:C:T	50	100	0.98	0.118
3:74843079:A:G	50	100	0.99	0.1285
3:74843425:C:T	50	100	0.95	0.01797
3:74844362:C:T	50	100	0.96	0.03195
3:74844406:G:T	50	100	0.99	0.1285
3:74844952:C:A	50	100	0.95	0.03214
3:74845434:G:C	50	100	0.98	0.2665
3:74845616:G:A	50	100	0.82	0.0167
3:74845639:C:T	50	100	1	0.03286
3:74845743:C:T	50	100	0.99	0.2881
3:74846267:T:A	50	100	1	0.03359
3:74846509:C:T	50	100	1	0.2335
3:74847672:A:G	50	100	0.99	0.08206
3:74847794:A:G	50	100	1	0.2671
3:74848646:C:T	50	100	1	0.1458
3:74850424:G:A	50	100	0.99	0.2672
3:74850784:T:G	50	100	0.76	0.02633
3:74851059:G:C	50	100	0.99	0.2124
3:74851366:T:A	50	100	0.99	0.04158
3:74852221:G:A	50	100	0.99	0.0659
3:74852859:G:A	50	100	1	0.03431
3:74853441:T:C	50	100	0.99	0.1478
3:74853589:A:T	50	100	1	0.05211
3:74854106:G:C	50	100	1	0.106
3:74854457:A:T	50	100	1	0.05211
3:74854753:T:C	50	100	1	0.1478
3:74854799:C:A	50	100	1	0.2789
3:74854823:A:G	50	100	1	0.104
3:74854882:G:A	50	100	1	0.01961
3:74855002:A:G	50	100	1	0.0158
3:74855680:G:T	50	100	1	0.01634
3:74855755:G:A	50	100	1	0.02651
3:74856515:A:G	50	100	1	0.03431
3:74856554:A:T	50	100	1	0.09931
3:74856681:A:C	50	96	0.8	0.01707
3:74857382:T:C	50	100	1	0.05211
3:74857934:G:A	50	100	1	0.2967
3:74858348:T:C	50	100	1	0.05211
3:74858976:A:G	50	100	1	0.03431
3:74859130:T:A	50	100	1	0.05211
3:74859217:G:A	50	100	1	0.05211
3:74859671:C:T	50	100	1	0.1476
3:74859700:A:G	50	100	1	0.04557
3:74859902:C:T	50	100	1	0.106
3:74860052:T:A	50	100	1	0.254
3:74860069:A:G	50	100	1	0.03613
3:74860629:C:T	50	100	1	0.03413
3:74861020:T:C	50	100	1	0.2538
3:74861058:A:T	50	100	1	0.09913
3:74861319:G:A	50	100	1	0.03722
3:74861381:A:T	50	100	1	0.01906
3:74861415:G:A	50	100	0.98	0.02197
3:74861986:A:T	50	100	1	0.05211
3:74862109:T:C	50	100	1	0.1888
3:74862283:C:G	50	100	1	0.2538
3:74862497:G:T	50	100	0.98	0.2335
3:74862597:T:A	50	100	1	0.02651
3:74862972:T:C	50	100	1	0.04139
3:74863255:C:T	50	100	1	0.3046
3:74864102:C:G	50	86	0.82	0.2967
3:74864106:C:G	50	94	0.8	0.1329
3:74864110:C:G	49	98	0.95	0.05937
3:74864114:C:G	50	100	0.98	0.08733
3:74865514:G:A	50	100	1	0.01344
3:74865523:C:T	50	100	1	0.1472
3:74865850:G:A	50	100	1	0.2538
3:74866188:T:G	50	100	1	0.05211
3:74866779:C:T	50	100	1	0.05211
3:74866847:C:T	50	98	0.78	0.03304
3:74866904:A:T	50	100	1	0.05211
3:74866912:A:G	50	100	0.99	0.4276
3:74867278:G:T	50	100	1	0.2977
3:74867667:A:T	50	100	1	0.01561
3:74867833:G:A	50	100	1	0.01216
3:74868372:C:T	50	100	1	0.03431
3:74868680:A:G	50	100	0.95	0.01743
3:74868683:T:C	50	100	1	0.065
3:74868952:A:C	50	100	1	0.02669
3:74869134:A:G	50	100	1	0.05211
3:74869275:T:C	50	100	1	0.3046
3:74869435:T:C	50	100	0.95	0.02869
3:74869456:C:A	50	100	1	0.05229
3:74869541:A:T	50	100	1	0.05211
3:74869629:A:C	50	100	1	0.148
3:74869839:A:G	50	100	1	0.05229
3:74870004:G:T	50	100	1	0.148
3:74870107:C:T	50	100	1	0.03395
3:74870473:G:A	50	100	1	0.2976
3:74870904:C:T	50	100	1	0.05211
3:74871614:C:T	50	100	1	0.05211
3:74871785:T:G	50	100	1	0.01362
3:74872450:T:C	50	100	1	0.254
3:74872790:A:G	50	100	1	0.07153
3:74872816:T:C	50	100	1	0.05211
3:74872896:G:C	50	100	0.93	0.0354
3:74872911:G:T	50	100	1	0.05211
3:74873263:A:G	50	100	1	0.148
3:74873458:G:A	50	100	0.98	0.2623
3:74873639:A:G	50	100	1	0.1472
3:74873954:G:A	50	100	1	0.01344
3:74875010:C:T	50	100	1	0.05211
3:74875135:C:T	50	100	1	0.01471
3:74875783:A:C	50	100	0.99	0.2355
3:74875948:G:A	50	100	0.95	0.01743
3:74875978:G:A	50	98	1	0.03413
3:74876671:T:C	50	100	1	0.05211
3:74877042:G:A	50	100	0.99	0.03413
3:74877417:C:T	50	100	1	0.2554
3:74877492:A:T	50	100	1	0.1494
3:74877685:G:A	50	100	1	0.05211
3:74877715:T:C	50	100	1	0.07153
3:74877873:C:T	50	100	0.95	0.01761
3:74879901:G:T	50	98	1	0.2591
3:74880305:A:G	50	100	1	0.04557
3:74880398:G:C	50	100	1	0.05211
3:74881128:T:G	49	100	0.76	0.02124
3:74881132:T:G	50	100	0.73	0.01634
3:74881487:G:T	50	100	1	0.03486
3:74881524:A:G	50	100	1	0.2958
3:74882047:T:C	50	100	1	0.0345
3:74882196:G:A	50	100	1	0.01307
3:74882210:C:G	50	100	1	0.01271
3:74882725:T:G	50	100	0.97	0.2778
3:74883080:G:C	50	100	1	0.2958
3:74883623:T:C	50	100	1	0.1478
3:74884754:A:C	50	98	1	0.04611
3:74885265:C:T	50	100	1	0.0345
3:74885584:C:T	50	100	1	0.05211
3:74885687:G:T	50	100	1	0.1478
3:74885950:T:C	50	100	1	0.05211
3:74886360:T:A	50	100	0.99	0.01071
3:74886438:T:A	50	100	1	0.0345
3:74886607:A:T	50	100	1	0.05211
3:74886632:A:G	50	100	1	0.05211
3:74886650:C:A	50	100	1	0.05211
3:74886981:A:G	50	100	1	0.1058
3:74887614:A:G	50	100	1	0.05211
3:74887932:T:C	50	100	0.97	0.02197
3:74889316:C:T	50	100	0.97	0.02106
3:74889399:C:G	50	100	1	0.01271
3:74889998:C:T	50	100	1	0.05229
3:74892776:G:A	50	100	1	0.256
3:74892969:C:T	50	100	1	0.05265
3:74893263:A:G	50	100	1	0.03468
3:74893355:A:G	50	100	1	0.05247
3:74893846:G:C	50	100	1	0.1485
3:74894132:A:C	50	100	0.96	0.09041
3:74894361:G:A	50	100	0.98	0.05628
3:74894850:G:A	50	100	1	0.106
3:74894885:A:T	50	100	1	0.06518
3:74895095:A:G	50	100	1	0.06518
3:74895813:G:A	50	100	1	0.03486
3:74896034:T:A	50	100	1	0.06518
3:74896114:T:C	50	100	1	0.05229
3:74896820:T:C	50	100	1	0.2493
3:74897087:T:C	50	100	1	0.06518
3:74897140:G:A	50	100	1	0.05229
3:74897271:A:G	50	100	1	0.1492
3:74897284:T:C	50	100	1	0.3221
3:74897707:C:G	50	100	1	0.04139
3:74897852:G:C	50	100	1	0.04139
3:74897889:C:A	50	100	1	0.03522
3:74898203:T:C	50	100	1	0.02106
3:74898247:C:T	50	100	1	0.1492
3:74898274:T:A	50	100	1	0.05229
3:74898521:G:C	50	100	1	0.2558
3:74898611:A:T	50	100	0.99	0.09895
3:74898615:T:A	50	94	0.98	0.2458
3:74898619:T:A	50	100	0.72	0.01035
3:74898836:T:C	50	100	1	0.2578
3:74899076:C:T	50	100	0.99	0.06518
3:74899160:C:T	50	100	1	0.2821
3:74899169:T:C	50	100	1	0.03522
3:74899606:G:T	50	100	1	0.1492
3:74900305:T:C	50	100	1	0.1344
3:74900690:A:G	50	100	0.99	0.02088
3:74900831:T:G	50	100	0.93	0.01271
3:74901473:G:A	50	100	0.99	0.2495
3:74902268:A:C	50	100	1	0.05211
3:74902944:T:A	50	100	0.98	0.06481
3:74903086:A:G	50	100	0.97	0.4452
3:74903607:A:T	50	96	0.99	0.4662
3:74904787:C:G	50	100	1	0.4662
3:74904933:C:T	50	100	0.98	0.04757
3:74905226:G:T	50	98	1	0.4659
3:74905302:C:T	50	100	1	0.01507
3:74905409:A:T	50	100	1	0.0719
3:74905455:C:G	50	100	1	0.466
3:74905531:T:G	50	100	0.99	0.05519
3:74905578:A:G	50	98	1	0.04775
3:74906430:G:A	50	100	1	0.3244
3:74906479:C:T	50	100	1	0.05537
3:74907096:T:G	50	100	1	0.3308
3:74907272:A:G	50	100	1	0.3237
3:74907492:G:A	50	100	1	0.0719
3:74907822:C:T	50	100	1	0.0285
3:74908087:G:A	50	98	1	0.4659
3:74908190:G:A	50	100	1	0.04775
3:74908357:A:C	50	98	1	0.07389
3:74908769:G:T	50	98	1	0.3237
3:74909322:C:T	50	100	1	0.4572
3:74909412:C:T	50	100	1	0.3241
3:74909422:A:G	50	96	0.66	0.01616
3:74909894:C:T	50	96	0.88	0.02397
3:74910007:G:A	49	100	0.97	0.02052
3:74910935:T:C	50	100	1	0.02142
3:74911513:A:G	50	98	1	0.3951
3:74911543:A:C	50	100	1	0.05537
3:74912011:A:G	50	100	1	0.065
3:74912045:C:T	50	98	1	0.3302
3:74912110:A:G	50	100	1	0.02778
3:74912664:A:G	50	100	0.95	0.01452
3:74912748:C:T	48	87.5	0.98	0.3204
3:74912888:G:T	50	92	1	0.3257
3:74913281:G:C	50	100	0.99	0.4671
3:74913459:C:G	50	100	1	0.07171
3:74913581:C:T	50	100	1	0.02977
3:74913634:G:A	50	100	1	0.3241
3:74913863:G:A	50	100	1	0.3304
3:74914041:C:T	50	100	1	0.3306
3:74914094:T:G	50	100	0.99	0.3952
3:74914784:G:A	50	100	1	0.327
3:74914931:A:G	50	100	1	0.327
3:74915160:T:C	50	100	1	0.4653
3:74915205:A:G	50	100	1	0.07171
3:74915275:A:T	50	100	1	0.06373
3:74915532:T:C	50	100	1	0.3255
3:74915915:C:T	50	100	0.92	0.0207
3:74915973:A:G	50	100	1	0.02869
3:74916732:G:A	50	100	1	0.07171
3:74916943:G:A	50	100	1	0.327
3:74918142:C:T	50	100	1	0.05428
3:74918721:G:C	50	98	1	0.4657
3:74920006:A:G	50	100	1	0.065
3:74920089:T:C	50	100	1	0.4659
3:74920091:G:T	50	100	1	0.06518
3:74920773:C:G	50	98	1	0.327
3:74921086:A:G	50	98	1	0.4659
3:74921318:G:A	50	100	1	0.05519
3:74921346:G:A	50	100	0.98	0.07298
3:74921413:A:C	50	98	1	0.466
3:74921798:G:A	50	98	0.99	0.04757
3:74921846:C:T	50	98	1	0.494
3:74922840:T:G	50	98	0.99	0.04793
3:74923478:T:A	50	100	1	0.01943
3:74924370:T:G	50	98	1	0.3295
3:74924714:G:T	50	98	1	0.466
3:74925756:C:A	50	100	1	0.02778
3:74926142:A:G	50	98	1	0.07171
3:74926665:A:G	50	100	1	0.1385
3:74926846:C:T	50	98	1	0.065
3:74927785:C:T	50	100	0.99	0.2662
3:74928051:A:G	50	100	1	0.06518
3:74928319:A:G	50	100	1	0.3134
3:74928383:A:T	50	100	1	0.466
3:74928694:T:A	50	100	1	0.04775
3:74928782:T:C	50	100	1	0.05519
3:74929643:C:T	50	100	1	0.3284
3:74929678:G:A	50	100	0.98	0.1467
3:74929787:A:T	50	100	1	0.3273
3:74929925:C:T	50	100	1	0.07244
3:74930638:T:C	50	100	1	0.3297
3:74931394:C:A	50	98	0.99	0.3106
3:74932652:C:G	50	100	0.99	0.04684
3:74932874:A:C	50	100	0.89	0.02723
3:74932949:C:T	50	100	1	0.3272
3:74932955:T:C	50	100	1	0.4659
3:74933379:G:T	47	91.5	1	0.4655
3:74933432:T:C	49	98	1	0.4644
3:74933666:C:A	48	95.8	1	0.05229
3:74933841:C:T	49	100	1	0.063
3:74933842:A:G	49	100	1	0.063
3:74934155:C:T	49	100	1	0.3297
3:74934239:G:A	50	100	1	0.07026
3:74934319:G:A	50	100	0.96	0.3932
3:74934395:C:T	49	93.9	1	0.331
3:74934588:G:A	49	98	1	0.3315
3:74934589:A:G	49	98	1	0.3268
3:74934602:A:G	49	98	1	0.02705
3:74934857:C:G	50	98	1	0.3266
3:74934891:G:A	50	100	1	0.0561
3:74935227:G:A	50	100	0.98	0.06318
3:74935288:C:T	50	100	1	0.3268
3:74935313:A:C	50	100	1	0.07153
3:74935391:T:C	50	100	1	0.4653
3:74935529:T:C	50	100	0.99	0.06227
3:74935595:A:C	50	100	1	0.1351
3:74935666:G:A	50	100	1	0.1356
3:74936098:C:T	50	100	1	0.4655
3:74936173:A:G	50	98	1	0.4655
3:74936368:A:G	50	100	1	0.3126
3:74936458:G:A	50	100	1	0.3292
3:74938013:T:C	50	100	0.97	0.07625
3:74938053:T:C	50	98	1	0.4655
3:74938105:A:G	50	100	1	0.1356
3:74938353:A:G	50	100	1	0.05628
3:74938511:T:C	50	100	1	0.02705
3:74938984:T:C	50	100	1	0.04739
3:74939182:G:C	50	100	1	0.06282
3:74939213:C:T	50	100	1	0.06282
3:74939276:T:G	50	98	1	0.327
3:74939777:C:T	50	100	1	0.3268
3:74939913:C:T	50	100	0.93	0.02033
3:74940125:T:C	50	100	1	0.3272
3:74940503:C:T	50	100	1	0.0719
3:74940687:T:G	50	100	0.98	0.06227
3:74940709:A:C	50	100	1	0.06663
3:74940717:A:G	50	100	1	0.06627
3:74940726:T:A	50	100	1	0.4651
3:74940832:A:G	50	100	1	0.3272
3:74940944:T:A	50	100	1	0.04757
3:74941293:C:T	50	98	1	0.3065
3:74942028:C:A	50	100	1	0.4657
3:74942557:T:C	50	100	1	0.02614
3:74943167:A:G	50	98	0.98	0.2484
3:74944362:C:A	50	100	1	0.4628
3:74945391:C:T	50	100	1	0.4653
3:74945923:A:G	50	100	1	0.4653
3:74946310:T:C	50	100	1	0.4626
3:74946761:C:T	50	100	1	0.4653
3:74946799:A:G	50	100	1	0.02705
3:74947354:C:G	50	100	1	0.4677
3:74947645:G:A	50	96	0.8	0.0325
3:74948439:A:G	50	88	0.94	0.07625
3:74948441:G:A	47	93.6	0.75	0.04031
3:74948443:A:G	47	91.5	1	0.3312
3:74948463:G:A	50	94	0.86	0.4501
3:74948499:A:G	49	89.8	0.95	0.4971
3:74948501:A:G	48	83.3	0.96	0.1019
3:74948955:C:T	50	100	1	0.4655
3:74949826:G:C	50	100	1	0.05229
3:74950872:T:C	50	98	1	0.3662
3:74951097:T:G	50	100	1	0.07171
3:74951615:C:T	50	100	1	0.05628
3:74951696:T:C	50	100	1	0.01961
3:74951924:C:G	50	100	1	0.01344
3:74952142:C:T	50	100	1	0.3653
3:74952780:T:C	50	100	1	0.4651
3:74953065:T:C	50	100	1	0.4606
3:74953141:A:T	50	100	1	0.01961
3:74953276:T:A	50	98	1	0.4651
3:74953612:A:G	50	100	0.87	0.0236
3:74953995:T:A	50	100	0.79	0.02669
3:74954338:G:A	50	100	0.99	0.04702
3:74954861:A:G	50	98	1	0.465
3:74955080:T:A	50	100	1	0.0216
3:74955115:T:C	50	100	1	0.09114
3:74955230:A:G	50	100	1	0.465
3:74955376:A:C	50	100	0.98	0.0138
3:74955722:T:C	35	97.1	1	0.03613
3:74955880:G:A	44	97.7	1	0.4648
3:74955968:A:T	49	95.9	0.94	0.05465
3:74956184:A:T	50	98	1	0.3261
3:74956793:T:C	50	100	1	0.3128
3:74956820:A:C	50	100	1	0.3609
3:74957104:C:T	50	100	1	0.02705
3:74957871:C:T	50	100	1	0.4648
3:74958141:A:T	50	100	1	0.4648
3:74958416:C:A	50	100	1	0.02996
3:74958480:G:C	50	100	0.99	0.04666
3:74958898:T:A	50	100	1	0.465
3:74959183:C:A	50	98	0.77	0.04085
3:74959733:C:T	50	100	1	0.01961
3:74959735:T:C	50	100	1	0.4615
3:74959868:A:C	50	100	1	0.07026
3:74960118:C:T	50	100	1	0.02705
3:74960683:A:G	50	98	1	0.4648
3:74961060:G:A	50	100	1	0.0158
3:74961087:T:C	50	100	1	0.465
3:74961114:G:A	50	100	0.99	0.04666
3:74961837:T:A	50	100	1	0.4646
3:74962124:T:C	49	100	1	0.3313
3:74962314:T:C	49	85.7	0.99	0.3232
3:74963201:C:T	50	100	1	0.4651
3:74963439:C:T	50	100	1	0.05338
3:74963523:G:T	50	100	1	0.4557
3:74963816:T:C	50	100	1	0.3313
3:74963848:T:A	49	100	1	0.4684
3:74964634:C:T	50	100	1	0.327
3:74964706:C:T	50	100	1	0.4651
3:74964832:A:G	50	100	1	0.02705
3:74967791:C:T	50	100	1	0.4648
3:74967867:G:A	50	100	1	0.02705
3:74967932:G:A	50	100	1	0.02705
3:74968089:C:T	50	100	1	0.3393
3:74968601:A:G	50	100	1	0.4633
3:74969274:G:A	50	98	1	0.4651
3:74969278:G:C	50	98	1	0.4651
3:74969308:G:A	50	100	1	0.1244
3:74969474:C:A	50	100	1	0.4644
3:74969827:T:G	49	91.8	1	0.4635
3:74969899:C:T	50	98	1	0.07171
3:74970263:C:A	50	98	1	0.3268
3:74970266:G:C	50	98	1	0.3268
3:74970410:T:C	50	100	1	0.3126
3:74972507:T:C	50	98	1	0.4641
3:74972663:T:G	50	98	1	0.4641
3:74973463:G:A	50	98	0.99	0.04684
3:74974419:G:A	50	98	1	0.3302
3:74974622:C:T	50	98	1	0.4655
3:74974767:A:T	50	100	0.96	0.01416
3:74975082:G:A	50	98	1	0.3272
3:74975328:A:C	50	98	1	0.4655
3:74976143:C:T	50	96	0.88	0.07934
3:74976197:C:T	50	100	1	0.02633
3:74976210:C:T	50	100	1	0.4655
3:74976261:G:T	49	98	1	0.4653
3:74976827:T:G	50	100	1	0.03577
3:74976857:A:G	50	100	1	0.4655
3:74976884:G:A	50	100	1	0.02723
3:74977171:G:A	50	100	1	0.1075
3:74979034:A:T	50	100	1	0.4579
3:74979201:T:C	50	100	1	0.4653
3:74980231:T:G	50	100	1	0.07171
3:74981782:C:T	50	100	1	0.4561
3:74982283:C:T	46	89.1	0.9	0.01652
3:74982938:T:G	50	100	1	0.4573
3:74983260:G:A	50	100	1	0.02705
3:74983459:T:A	50	100	1	0.06046
3:74984092:G:A	50	100	1	0.02723
3:74984277:G:A	50	100	1	0.02451
3:74984802:G:C	50	100	1	0.4562
3:74985588:G:T	50	100	0.99	0.2511
3:74986317:T:C	50	100	1	0.1077
3:74986430:C:T	50	100	0.99	0.2384
3:74987365:C:T	49	100	1	0.461
3:74987366:C:T	49	100	1	0.461
3:74987487:T:A	50	100	0.94	0.04648
3:74988596:C:T	50	100	1	0.3121
3:74989971:G:A	50	100	1	0.331
3:74991188:G:A	50	100	1	0.07026
3:74991301:G:T	50	100	1	0.4564
3:74991538:C:T	50	100	1	0.4564
3:74991563:T:G	50	100	1	0.4566
3:74991752:G:T	50	100	1	0.4653
3:74991994:G:C	50	100	1	0.4568
3:74992323:T:C	50	100	1	0.4579
3:74992432:G:A	50	100	1	0.1331
3:74992978:A:T	50	100	1	0.4568
3:74993466:C:T	50	100	1	0.1331
3:74993740:C:G	50	100	0.98	0.1224
3:74993821:G:A	50	100	1	0.319
3:74994015:A:G	50	100	1	0.02124
3:74994078:A:G	50	100	1	0.4655
3:74994803:G:T	50	100	1	0.4579
3:74995602:G:A	50	100	1	0.3126
3:74995786:A:G	50	100	1	0.3235
3:74996284:T:A	50	100	1	0.3233
3:74996792:G:T	50	100	1	0.4559
3:74996971:C:T	50	100	1	0.4559
3:74997763:G:C	50	100	1	0.06082
3:74998370:G:C	50	100	1	0.07208
3:74998426:G:T	50	100	0.76	0.01253
3:74998915:C:T	50	100	1	0.1324
3:74999515:A:C	50	100	0.99	0.05683
3:74999993:G:T	46	91.3	1	0.4537
3:75000048:C:T	47	95.7	1	0.3219
3:75000113:A:G	48	100	0.99	0.2337
3:75000146:G:T	49	98	1	0.4561
3:75000242:G:A	50	100	1	0.4559
3:75000906:A:G	50	98	1	0.1322
3:75000975:C:T	50	100	1	0.1322
3:75001068:G:A	50	100	1	0.1322
3:75002155:T:A	50	100	0.99	0.1305
3:75002411:A:C	50	100	0.99	0.3226
3:75003168:A:C	50	100	1	0.3241
3:75003238:C:T	50	100	0.99	0.1304
3:75004214:G:A	50	100	0.99	0.3221
3:75004326:C:T	50	100	1	0.4546
3:75004768:T:G	50	100	0.99	0.4566
3:75005036:G:T	50	100	1	0.4572
3:75005957:T:G	50	100	1	0.455
3:75006018:G:A	50	100	1	0.455
3:75006528:T:C	50	100	1	0.4575
3:75006825:T:C	50	100	0.99	0.1304
3:75007097:A:G	50	100	1	0.4631
3:75007522:A:T	50	100	1	0.455
3:75007549:T:C	50	100	1	0.4532
3:75007892:A:T	50	100	1	0.4575
3:75008320:C:T	50	100	1	0.4548
3:75008753:C:T	50	100	1	0.3125
3:75008789:C:T	50	98	1	0.4575
3:75008871:T:C	50	100	1	0.3059
3:75009026:C:G	50	100	0.99	0.06082
3:75009125:A:C	50	100	1	0.4573
3:75009340:G:A	50	100	1	0.4548
3:75009960:C:T	50	100	0.99	0.07099
3:75010096:T:G	50	100	0.99	0.4552
3:75010938:C:A	50	100	1	0.4604
3:75010985:C:T	50	100	1	0.3235
3:75011987:A:G	50	100	1	0.1305
3:75012993:A:T	50	100	1	0.3244
3:75013601:T:C	50	96	1	0.463
3:75013742:T:C	50	100	1	0.02415
3:75014375:G:T	50	98	1	0.1371
3:75014487:C:T	50	100	1	0.13
3:75014939:A:G	50	98	0.89	0.04085
3:75015309:C:T	50	100	1	0.1305
3:75015535:C:G	50	100	1	0.4546
3:75015626:C:T	50	100	1	0.3241
3:75016266:A:G	50	100	1	0.4528
3:75016270:C:G	50	100	1	0.4528
3:75016402:G:A	50	100	0.82	0.01834
3:75016685:A:T	50	100	1	0.02451
3:75016923:G:A	50	100	0.93	0.02433
3:75017193:T:C	50	100	1	0.4524
3:75017772:A:G	50	100	1	0.4541
3:75017798:T:C	50	98	1	0.05937
3:75018720:T:G	49	100	1	0.4533
3:75019166:A:G	50	100	0.94	0.01325
3:75019362:T:A	50	100	1	0.4523
3:75020412:G:A	50	100	1	0.4624
3:75020677:A:G	50	100	1	0.04103
3:75020904:C:T	50	100	0.97	0.02233
3:75021194:T:C	50	100	1	0.04557
3:75021684:C:T	50	100	1	0.4621
3:75021878:C:A	50	100	1	0.05519
3:75022137:T:C	50	100	1	0.4
3:75022337:A:G	50	100	1	0.4626
3:75022619:G:A	49	100	0.97	0.02215
3:75023161:C:G	50	100	0.99	0.0719
3:75023374:A:G	50	100	0.99	0.04702
3:75023901:G:A	50	100	0.99	0.07171
3:75024792:T:C	50	100	1	0.3206
3:75024873:C:A	50	98	0.72	0.02633
3:75025185:A:G	50	100	0.96	0.02433
3:75025507:A:G	50	100	1	0.4617
3:75025748:T:C	50	100	1	0.4052
3:75026398:C:A	50	100	1	0.4615
3:75026850:A:G	50	100	1	0.4615
3:75026906:T:C	50	100	1	0.04103
3:75026945:T:C	50	100	0.82	0.02723
3:75026998:C:T	50	100	1	0.05392
3:75027289:G:T	50	100	1	0.4045
3:75027591:T:A	49	100	0.99	0.0472
3:75027853:A:G	50	100	1	0.02778
3:75028245:T:G	50	88	0.99	0.4573
3:75028744:C:T	50	100	1	0.3987
3:75029806:A:C	50	100	1	0.4604
3:75029818:G:A	50	100	1	0.05882
3:75030088:A:G	50	100	1	0.02869
3:75031258:G:A	50	100	1	0.4628
3:75031980:T:C	49	100	1	0.4056
3:75032806:C:A	50	100	1	0.3177
3:75033013:A:G	50	100	1	0.02469
3:75033299:G:A	50	100	1	0.3985
3:75033329:G:C	50	100	1	0.07771
3:75033415:G:A	50	100	1	0.05901
3:75033598:A:G	50	100	0.93	0.03558
3:75034602:T:A	50	100	1	0.04775
3:75034678:T:A	50	100	1	0.061
3:75036059:C:T	50	100	1	0.4624
3:75036060:G:A	49	100	1	0.3996
3:75036382:T:G	50	100	1	0.4025
3:75036449:C:T	50	100	1	0.05955
3:75037358:T:G	50	100	1	0.02433
3:75037834:C:T	50	100	1	0.4003
3:75037984:C:T	50	100	1	0.07771
3:75038090:A:G	50	100	1	0.4001
3:75038143:C:T	50	100	1	0.01997
3:75038503:A:G	50	100	1	0.4637
3:75038638:G:A	50	100	1	0.4087
3:75038668:A:G	50	100	1	0.4087
3:75039347:C:T	50	100	1	0.07771
3:75039804:A:G	50	100	1	0.4637
3:75039923:G:A	50	100	1	0.3224
3:75040287:A:G	50	100	1	0.3195
3:75040300:G:A	50	100	1	0.4003
3:75040646:G:A	50	100	1	0.4003
3:75040907:T:C	50	100	1	0.4129
3:75041564:T:C	50	100	1	0.4637
3:75041943:T:A	50	100	1	0.4067
3:75042049:T:C	50	100	1	0.4067
3:75042230:C:T	50	100	1	0.4067
3:75042582:T:A	50	100	1	0.04866
3:75042674:G:C	50	100	1	0.4067
3:75042760:C:G	50	100	0.96	0.02179
3:75042893:A:G	50	100	1	0.4061
3:75042945:T:C	50	100	1	0.07771
3:75042964:A:T	50	100	1	0.3195
3:75042965:T:G	50	100	0.91	0.01271
3:75045022:A:T	50	100	1	0.4639
3:75045081:T:A	50	100	1	0.07771
3:75045111:T:G	50	100	1	0.4069
3:75045160:A:G	50	100	0.94	0.04829
3:75045236:G:A	50	100	1	0.4069
3:75045533:G:C	50	100	1	0.02469
3:75046533:C:A	50	100	0.99	0.3121
3:75046648:C:T	50	100	1	0.04829
3:75046741:C:A	50	100	1	0.01325
3:75047244:G:T	50	100	1	0.4639
3:75047831:T:A	50	100	1	0.4069
3:75047927:A:G	50	100	1	0.329
3:75048037:C:T	50	100	1	0.329
3:75048697:A:G	50	100	1	0.4152
3:75048718:G:A	50	100	1	0.3123
3:75048883:G:T	50	100	1	0.4639
3:75049107:G:A	50	100	1	0.4617
3:75050173:T:C	50	100	1	0.3281
3:75050458:A:C	50	100	1	0.07771
3:75050956:G:A	50	100	1	0.413
3:75051213:G:A	50	100	1	0.413
3:75051466:A:G	50	100	1	0.04866
3:75052231:A:G	50	100	1	0.02469
3:75052293:G:T	50	100	1	0.08424
3:75052391:C:T	50	100	1	0.04702
3:75053226:G:C	50	100	1	0.04775
3:75053282:C:G	50	100	1	0.04557
3:75054277:G:A	50	100	0.99	0.144
3:75054315:T:C	50	100	1	0.4067
3:75054402:G:C	50	100	1	0.4067
3:75055830:T:G	50	98	1	0.4065
3:75055848:G:A	50	98	1	0.4065
3:75055875:G:A	50	98	1	0.4065
3:75056411:G:A	50	100	1	0.08388
3:75056553:G:T	50	100	1	0.08388
3:75056575:A:C	50	100	1	0.07752
3:75056928:G:A	50	100	0.98	0.03558
3:75057096:C:T	50	100	1	0.08406
3:75057185:A:G	50	100	1	0.08388
3:75057478:C:T	50	98	0.72	0.0118
3:75057651:G:A	50	100	1	0.08588
3:75057674:A:G	50	100	1	0.08388
3:75057752:A:G	50	100	1	0.07752
3:75058017:T:G	50	100	1	0.08388
3:75058092:G:T	50	100	1	0.08388
3:75058108:T:C	50	100	1	0.09023
3:75058189:C:A	50	100	1	0.09041
3:75058423:A:C	50	100	1	0.02487
3:75058471:C:A	50	100	1	0.08388
3:75058993:T:C	50	100	0.99	0.01543
3:75059237:A:T	50	100	1	0.04575
3:75059291:G:A	49	100	1	0.08388
3:75059333:A:G	50	100	1	0.02142
3:75059594:G:T	50	100	1	0.07752
3:75059724:G:A	50	100	0.96	0.01017
3:75059983:T:A	50	100	1	0.09023
3:75060351:G:A	50	100	1	0.08388
3:75060951:G:A	50	100	0.86	0.04067
3:75061279:A:G	50	100	1	0.09277
3:75061725:C:T	50	100	0.99	0.08388
3:75062323:G:T	50	100	0.99	0.08388
3:75062370:T:C	50	100	1	0.3054
3:75062506:T:A	50	100	0.99	0.08388
3:75062526:T:A	50	88	0.96	0.0276
3:75062569:A:T	50	100	1	0.04575
3:75063788:G:A	50	100	0.87	0.02578
3:75064130:A:G	50	100	0.99	0.09314
3:75064189:C:G	50	100	1	0.3704
3:75064888:C:A	50	100	1	0.4631
3:75064913:A:T	50	100	0.98	0.08388
3:75065262:T:G	39	92.3	0.72	0.01834
3:75065339:C:T	47	100	0.98	0.04757
3:75065484:G:T	50	96	0.98	0.04757
3:75065960:A:T	50	100	0.99	0.2983
3:75066465:T:G	49	98	0.94	0.4319
3:75067221:G:A	50	98	1	0.06409
3:75067318:C:T	49	100	1	0.03177
3:75067845:A:G	50	100	1	0.02469
3:75067923:C:T	50	100	1	0.02796
3:75068631:C:T	50	100	1	0.06427
3:75068632:G:A	50	100	1	0.02723
3:75068750:A:C	50	100	1	0.07262
3:75069002:A:T	50	100	0.99	0.02469
3:75069148:G:A	50	100	1	0.06445
3:75069160:T:C	50	100	1	0.06427
3:75069775:C:T	49	100	1	0.06427
3:75069882:G:A	50	100	1	0.05792
3:75070273:A:G	50	100	1	0.05792
3:75070332:G:A	50	100	1	0.4635
3:75070425:C:T	50	100	0.89	0.0187
3:75071258:A:T	50	100	1	0.4606
3:75071281:A:C	50	100	0.99	0.3914
3:75071446:G:A	50	100	1	0.06427
3:75071493:G:A	50	100	1	0.02179
3:75071696:G:A	50	100	1	0.02796
3:75071951:G:A	50	100	1	0.06427
3:75072646:G:C	50	100	1	0.06427
3:75072805:C:T	50	100	1	0.07062
3:75073220:C:T	50	100	0.99	0.2148
3:75073238:G:T	50	100	1	0.05792
3:75074672:C:T	50	100	1	0.06427
3:75074691:T:C	50	100	1	0.02033
3:75075028:A:C	50	100	1	0.02796
3:75075142:A:G	50	100	1	0.04575
3:75075205:T:C	50	100	1	0.02796
3:75075469:T:C	50	98	1	0.05792
3:75076130:T:C	50	100	0.99	0.3076
3:75076223:A:C	50	100	1	0.4624
3:75077155:T:C	50	100	1	0.05792
3:75077207:C:T	50	100	1	0.05792
3:75077729:T:C	50	100	0.69	0.0118
3:75077975:T:A	50	100	1	0.06427
3:75078013:C:G	50	100	1	0.07117
3:75078060:C:T	50	100	1	0.06427
3:75078359:C:T	50	100	1	0.07208
3:75078401:T:C	50	100	0.99	0.313
3:75078952:C:T	50	100	1	0.06427
3:75079113:C:T	50	98	1	0.3382
3:75079467:A:G	50	100	1	0.06427
3:75079608:C:T	50	100	1	0.4644
3:75079992:G:A	50	100	0.97	0.04557
3:75080008:C:T	50	100	1	0.06427
3:75080388:C:A	50	100	0.99	0.06481
3:75080848:G:T	50	100	1	0.06445
3:75081134:A:G	50	100	1	0.06427
3:75081655:T:A	50	100	0.98	0.3464
3:75082378:G:A	50	100	1	0.06409
3:75082474:C:T	50	100	1	0.07171
3:75083469:A:T	50	100	1	0.08878
3:75084267:C:T	50	100	0.98	0.01525
3:75085046:G:A	50	100	1	0.4637
3:75085271:G:C	50	100	1	0.04702
3:75085957:G:C	50	100	0.99	0.4299
3:75086014:G:T	50	100	0.99	0.4299
3:75086440:G:A	50	100	1	0.4297
3:75087471:G:A	50	100	1	0.4297
3:75087678:G:A	50	100	1	0.07734
3:75087853:G:A	50	100	1	0.3526
3:75088009:A:G	50	100	1	0.07734
3:75088346:C:A	50	100	1	0.01216
3:75088897:C:T	50	100	1	0.463
3:75089097:A:T	50	100	1	0.437
3:75089190:C:G	50	100	1	0.01216
3:75089447:C:G	50	100	1	0.4357
3:75090146:T:C	50	100	1	0.4631
3:75090147:C:T	50	100	1	0.4296
3:75090392:A:G	50	100	1	0.05574
3:75090536:T:C	50	100	1	0.4633
3:75090663:G:C	50	100	1	0.4297
3:75091351:A:G	50	100	1	0.4633
3:75091445:A:G	50	100	1	0.3618
3:75091471:G:C	50	100	1	0.374
3:75091517:T:C	50	100	1	0.4633
3:75091912:C:T	50	100	1	0.0472
3:75091976:A:T	50	100	0.98	0.04811
3:75091980:T:A	50	100	0.94	0.03631
3:75091986:T:A	50	100	0.78	0.01307
3:75092118:T:A	40	95	1	0.05574
3:75092675:T:C	50	100	1	0.05574
3:75092716:A:G	50	100	1	0.429
3:75093010:G:T	45	93.3	1	0.06028
3:75093207:C:G	50	98	1	0.05574
3:75094179:A:G	49	95.9	0.97	0.3887
3:75094378:C:T	47	97.9	0.98	0.03141
3:75094673:C:G	49	98	0.98	0.4268
3:75094884:T:A	50	98	1	0.05519
3:75096758:C:A	50	92	0.91	0.3273
3:75096881:A:G	50	100	0.99	0.02451
3:75096895:T:G	50	90	0.88	0.3902
3:75096931:T:G	49	85.7	0.9	0.4001
3:75096943:G:A	50	78	0.92	0.3871
3:75097038:T:C	49	85.7	0.95	0.4027
3:75097246:C:G	50	98	1	0.01216
3:75097302:G:A	50	78	0.93	0.3395
3:75097568:T:C	50	88	0.99	0.4459
3:75097573:A:G	50	84	0.85	0.4408
3:75097709:A:G	49	87.8	0.99	0.4559
3:75097758:T:C	50	92	1	0.4561
3:75097759:G:A	50	86	0.96	0.3448
3:75097808:C:T	50	100	1	0.05556
3:75097860:T:C	50	100	1	0.4608
3:75097942:T:C	50	100	1	0.4346
3:75098004:G:A	50	100	1	0.4276
3:75098209:C:G	49	100	1	0.4345
3:75098662:G:A	50	98	0.98	0.3397
3:75098965:G:A	50	100	1	0.4292
3:75099493:C:T	50	100	1	0.4294
3:75099646:G:C	50	100	1	0.4372
3:75099656:A:T	50	100	1	0.4368
3:75100232:A:G	50	100	1	0.4633
3:75100773:G:A	50	100	0.98	0.01307
3:75100807:C:A	50	100	1	0.0748
3:75102138:A:G	50	100	1	0.4374
3:75102368:C:G	50	100	1	0.4374
3:75103139:C:T	50	100	1	0.4374
3:75103166:T:G	50	100	1	0.4374
3:75103272:G:A	50	92	0.77	0.08878
3:75103630:T:C	50	100	0.96	0.07716
3:75104528:G:A	50	100	1	0.4296
3:75104531:C:T	50	100	1	0.4633
3:75104650:C:A	50	100	1	0.07716
3:75104897:C:G	50	100	1	0.4297
3:75105129:T:G	50	100	1	0.01924
3:75105303:G:T	50	100	1	0.3524
3:75105790:A:C	50	100	1	0.4635
3:75106022:A:G	50	100	1	0.07716
3:75106173:G:A	50	100	1	0.4635
3:75106178:G:A	50	100	1	0.07716
3:75106244:G:A	50	100	1	0.4381
3:75106269:T:C	50	100	0.99	0.07716
3:75107424:G:C	50	100	1	0.4599
3:75107452:G:A	50	100	1	0.4337
3:75107510:C:G	50	98	1	0.4259
3:75107811:C:T	50	100	0.85	0.0187
3:75107861:A:G	50	100	1	0.4593
3:75108052:G:A	50	100	1	0.02796
3:75108427:G:C	50	100	1	0.06191
3:75108661:A:G	50	100	1	0.4343
3:75108853:A:G	50	100	1	0.4597
3:75109081:G:A	50	100	0.98	0.07752
3:75109288:G:C	50	100	1	0.06445
3:75109374:G:A	50	100	0.91	0.01216
3:75110353:C:A	50	100	1	0.4337
3:75110451:C:T	50	100	1	0.4341
3:75111131:A:G	50	100	1	0.0256
3:75111345:A:G	50	100	0.99	0.04521
3:75112109:C:T	50	100	1	0.4804
3:75112393:G:C	50	100	0.99	0.05047
3:75112736:C:T	50	100	0.99	0.03086
3:75113281:C:A	50	96	0.95	0.1324
3:75113285:T:A	50	100	0.95	0.01688
3:75113290:T:A	50	100	1	0.3522
3:75113519:T:G	50	100	1	0.07607
3:75113957:A:G	50	100	0.89	0.01035
3:75114089:A:G	50	100	1	0.4942
3:75114585:T:G	50	100	1	0.4942
3:75114697:T:C	50	100	1	0.05102
3:75114735:A:G	50	98	1	0.4808
3:75115020:A:T	50	96	1	0.01943
3:75115310:C:G	50	100	1	0.0512
3:75115382:T:C	50	100	0.95	0.0167
3:75115708:G:A	50	100	1	0.4944
3:75116004:T:A	50	100	0.96	0.04357
3:75116106:T:C	50	100	0.95	0.01834
3:75116248:G:C	50	100	1	0.4944
3:75116358:G:A	50	100	0.99	0.07571
3:75116551:T:C	50	100	0.99	0.07589
3:75116763:G:A	50	100	1	0.0512
3:75117054:G:C	50	100	1	0.05301
3:75117341:A:C	50	100	0.95	0.01634
3:75117345:C:T	50	100	1	0.4824
3:75117369:G:A	50	100	1	0.4813
3:75117825:C:T	50	100	0.99	0.07607
3:75118329:G:A	50	100	1	0.05301
3:75118755:G:A	50	100	1	0.05301
3:75119061:T:C	50	100	1	0.4956
3:75119593:A:G	50	100	1	0.4806
3:75119732:G:A	50	100	1	0.05192
3:75119733:C:A	50	100	1	0.05192
3:75119786:A:G	50	100	0.98	0.07553
3:75119856:T:A	50	100	0.94	0.1155
3:75119920:T:C	50	98	0.98	0.4648
3:75120089:G:C	50	100	0.97	0.07662
3:75120096:C:T	50	90	0.99	0.4265
3:75120421:G:A	38	94.7	0.78	0.06191
3:75120529:T:G	42	81	0.9	0.4247
3:75120557:A:G	47	100	1	0.01816
3:75120759:T:A	50	100	0.97	0.02524
3:75120793:T:C	50	100	1	0.05156
3:75120993:T:A	50	100	0.98	0.09205
3:75121112:A:C	50	100	0.83	0.01162
3:75121419:T:C	50	100	1	0.02505
3:75121838:C:T	47	100	0.97	0.07589
3:75121840:T:C	47	100	0.97	0.07589
3:75121885:C:G	50	100	0.92	0.0167
3:75122431:C:T	41	97.6	0.95	0.09277
3:75122542:G:A	41	100	0.96	0.02487
3:75122552:A:G	41	97.6	0.99	0.05229
3:75122690:G:A	41	95.1	0.94	0.02959
3:75123133:G:T	50	98	1	0.0512
3:75123141:A:C	50	100	0.97	0.04121
3:75123742:G:A	39	97.4	0.98	0.03377
3:75123942:T:C	50	86	0.89	0.4728
3:75123993:C:T	49	98	0.97	0.02505
3:75123998:T:G	50	90	0.89	0.406
3:75124180:G:T	50	100	1	0.02505
3:75124189:C:G	50	96	0.81	0.04303
3:75124547:C:A	50	96	0.95	0.3204
3:75124645:A:G	50	96	0.95	0.3148
3:75124780:C:G	50	94	0.77	0.03613
3:75124831:G:A	50	100	1	0.05156
3:75124935:G:A	50	100	0.88	0.01797
3:75125108:C:T	50	100	0.94	0.07516
3:75125169:A:G	50	98	0.92	0.02869
3:75125230:G:T	50	98	0.95	0.07553
3:75125324:A:C	50	76	0.98	0.4818
3:75125435:C:T	50	98	0.94	0.03159
3:75125456:T:C	50	86	0.95	0.3838
3:75125463:A:G	50	88	0.95	0.3313
3:75125554:G:A	50	88	0.92	0.2954
3:75125575:C:T	50	100	0.89	0.01743
3:75125626:A:G	49	87.8	0.92	0.3588
3:75125675:C:T	49	87.8	0.93	0.3691
3:75125786:C:G	50	100	0.96	0.05065
3:75125918:C:T	50	96	0.9	0.3297
3:75126318:C:T	50	100	1	0.05174
3:75126382:A:G	50	100	1	0.04503
3:75126673:T:G	50	100	1	0.02505
3:75126939:A:G	50	100	0.98	0.0374
3:75127257:C:G	50	98	0.99	0.4953
3:75127430:G:T	50	100	0.99	0.01598
3:75127578:C:T	50	100	0.96	0.01071
3:75128637:G:A	49	100	0.98	0.3351
3:75128793:T:G	50	100	0.95	0.0276
3:75129052:A:G	50	100	1	0.05301
3:75129104:T:A	50	100	0.99	0.0512
3:75129724:T:G	50	100	1	0.4047
3:75129763:C:G	50	98	0.7	0.03649
3:75130795:C:A	50	100	0.99	0.0285
3:75131154:T:C	50	100	1	0.4047
3:75131227:C:A	50	100	0.88	0.01852
3:75131383:T:C	50	100	0.97	0.05065
3:75131733:G:A	50	100	1	0.04503
3:75131932:C:G	50	96	0.98	0.4357
3:75132018:T:C	49	100	0.98	0.05084
3:75132234:C:T	50	100	0.98	0.05084
3:75132425:T:G	50	100	0.98	0.05047
3:75132932:A:G	50	100	1	0.0472
3:75133277:A:G	50	100	0.99	0.05047
3:75133416:C:T	50	100	0.96	0.02197
3:75133835:A:G	50	100	1	0.0276
3:75133934:T:G	50	98	1	0.4219
3:75134603:T:C	50	100	1	0.05465
3:75134705:T:C	50	98	0.96	0.2269
3:75134721:T:C	50	98	1	0.4995
3:75134926:A:G	50	98	1	0.423
3:75134963:C:A	50	100	1	0.05465
3:75135162:G:C	50	98	1	0.3484
3:75135179:A:G	50	100	0.94	0.02033
3:75135480:G:A	50	100	1	0.05047
3:75135880:A:G	50	98	0.99	0.01797
3:75137009:C:T	50	100	1	0.05247
3:75137793:C:T	50	100	0.98	0.01162
3:75137839:A:G	50	98	1	0.4724
3:75138077:G:A	50	98	1	0.4724
3:75138231:G:T	50	100	1	0.05192
3:75138750:G:A	50	100	1	0.05465
3:75139179:G:A	50	100	1	0.04938
3:75139290:T:G	50	100	1	0.1757
3:75139435:A:T	50	100	1	0.4724
3:75139753:G:A	50	100	1	0.05029
3:75139810:T:C	50	100	1	0.474
3:75139846:C:G	50	100	0.95	0.02778
3:75139964:T:A	50	100	1	0.1049
3:75140072:C:T	50	100	1	0.4724
3:75140097:A:G	50	100	1	0.04212
3:75140152:G:A	50	100	1	0.3517
3:75140156:C:A	50	100	0.99	0.05029
3:75140216:T:C	50	100	1	0.4724
3:75140265:T:C	50	100	1	0.05428
3:75140331:G:A	50	100	1	0.05029
3:75140559:T:C	50	100	1	0.4724
3:75140563:G:A	50	100	1	0.05483
3:75140742:G:A	50	100	0.95	0.05211
3:75140792:G:A	50	100	1	0.1049
3:75140871:G:A	50	100	1	0.1049
3:75140919:T:A	50	100	1	0.04139
3:75141134:A:G	50	100	1	0.1757
3:75141436:A:G	50	100	1	0.4724
3:75141526:G:A	50	100	0.98	0.01525
3:75142305:C:T	50	100	0.98	0.01071
3:75142379:G:A	50	100	1	0.04956
3:75142481:C:T	50	100	0.93	0.01979
3:75142968:T:G	50	98	1	0.4726
3:75143027:C:T	50	100	1	0.05029
3:75143314:G:A	50	100	0.99	0.4136
3:75143816:T:C	50	100	0.96	0.05029
3:75143847:G:C	50	96	1	0.1062
3:75143857:G:A	50	100	0.92	0.02469
3:75144485:A:G	50	100	1	0.1757
3:75144496:C:T	50	100	1	0.05483
3:75145288:G:A	50	100	0.97	0.05192
3:75145305:G:A	50	100	1	0.4726
3:75145636:A:G	50	100	1	0.4726
3:75145652:A:G	50	100	1	0.01652
3:75145684:A:G	50	100	1	0.4726
3:75146588:G:A	50	100	1	0.05029
3:75146592:C:T	50	100	1	0.1756
3:75146772:T:C	50	100	1	0.1756
3:75146775:C:G	50	100	0.98	0.01979
3:75146985:G:A	50	100	1	0.4726
3:75147164:G:T	50	100	1	0.4726
3:75147202:T:C	50	100	1	0.1756
3:75147624:T:A	50	98	1	0.4726
3:75147695:C:T	50	100	1	0.05029
3:75147857:G:A	50	100	0.98	0.01979
3:75148511:C:T	50	100	1	0.05174
3:75148660:T:C	50	100	0.99	0.01979
3:75148932:G:C	50	100	1	0.1756
3:75149089:A:G	50	100	0.99	0.01979
3:75149105:C:T	50	100	1	0.05174
3:75149179:T:C	50	100	0.99	0.05501
3:75149434:A:T	50	100	1	0.02741
3:75149753:A:G	50	100	0.99	0.3451
3:75150039:G:A	50	100	0.99	0.05011
3:75150565:C:T	50	100	0.99	0.4808
3:75150913:G:A	50	100	1	0.3437
3:75150966:A:C	50	100	1	0.05192
3:75151014:T:C	50	100	1	0.3437
3:75151234:T:C	50	100	1	0.05192
3:75151413:G:A	50	100	1	0.3435
3:75151600:G:T	50	100	1	0.317
3:75152021:C:G	50	100	1	0.05192
3:75152216:G:A	50	100	1	0.04956
3:75152318:A:G	50	100	0.98	0.3435
3:75152342:G:A	50	82	1	0.3431
3:75152753:T:C	50	100	0.99	0.4811
3:75153005:C:T	50	100	1	0.3435
3:75153221:G:A	50	98	1	0.3439
3:75153396:C:T	50	100	1	0.4809
3:75153576:C:T	50	100	1	0.354
3:75153883:A:G	50	100	1	0.05192
3:75154387:T:C	50	100	1	0.05047
3:75154546:T:C	50	100	1	0.4831
3:75154564:C:A	50	100	1	0.4831
3:75154952:G:A	50	88	0.97	0.0394
3:75155083:C:T	50	100	1	0.3435
3:75155214:C:T	50	100	1	0.05447
3:75155232:A:T	50	100	1	0.01997
3:75155352:T:A	50	100	1	0.05192
3:75155370:G:A	50	100	1	0.3435
3:75155582:A:G	50	100	1	0.05029
3:75155636:T:G	50	100	1	0.05192
3:75155738:G:A	50	100	1	0.4809
3:75155929:A:G	50	100	1	0.4808
3:75156240:G:T	50	100	1	0.0167
3:75156780:A:C	50	100	1	0.05192
3:75157058:G:A	50	100	1	0.05192
3:75157571:A:T	50	100	0.99	0.02542
3:75157597:G:A	50	100	1	0.05029
3:75157601:C:T	50	100	1	0.0276
3:75157960:G:A	50	100	1	0.0167
3:75158192:A:G	50	100	0.99	0.3257
3:75158220:A:C	50	100	1	0.4737
3:75158588:A:T	50	100	1	0.05192
3:75158784:A:T	50	98	1	0.4748
3:75158954:C:A	50	100	1	0.0167
3:75159203:G:A	50	100	1	0.4575
3:75159462:C:T	50	100	1	0.01997
3:75159564:G:T	50	100	1	0.4555
3:75162416:G:A	50	100	1	0.4552
3:75162683:C:G	50	100	1	0.05192
3:75163327:G:C	50	100	0.88	0.01888
3:75163879:G:A	50	100	1	0.4553
3:75165040:G:T	50	100	1	0.0167
3:75165426:A:G	50	100	1	0.01997
3:75165602:G:A	50	100	1	0.02741
3:75165841:C:T	50	100	1	0.05047
3:75165898:T:G	50	100	1	0.05047
3:75166103:C:A	50	98	0.77	0.03304
3:75166156:A:G	50	100	1	0.4557
3:75166468:A:G	50	100	1	0.05047
3:75166780:C:T	50	100	1	0.4185
3:75167119:G:A	50	98	0.98	0.2484
3:75167800:G:T	50	100	1	0.04956
3:75168379:G:A	50	96	0.98	0.216
3:75168601:T:A	50	100	1	0.04521
3:75169278:G:A	50	100	0.99	0.04176
3:75169397:A:C	50	100	1	0.03994
3:75169745:G:A	50	100	0.99	0.03667
3:75169901:C:T	50	100	1	0.03994
3:75170225:C:G	50	100	1	0.03994
3:75171137:T:C	50	100	1	0.09459
3:75171317:T:G	50	100	1	0.0935
3:75171332:A:G	50	100	1	0.03667
3:75171526:C:T	50	100	0.96	0.01053
3:75171623:C:T	50	100	1	0.03994
3:75172387:G:A	50	100	0.99	0.02451
3:75172444:C:T	50	100	1	0.3502
3:75172460:C:T	50	100	1	0.03994
3:75172707:C:T	50	100	1	0.04412
3:75172828:A:T	50	100	1	0.09477
3:75173099:T:A	50	100	1	0.03686
3:75173246:C:T	50	100	1	0.1716
3:75173349:T:C	50	100	1	0.04394
3:75173408:A:G	50	100	0.99	0.02124
3:75173496:G:A	50	100	1	0.03667
3:75173562:A:G	50	100	1	0.04412
3:75173786:A:G	50	100	1	0.4562
3:75173902:T:C	50	100	1	0.03994
3:75174022:G:A	50	100	1	0.02741
3:75174034:T:A	50	100	0.98	0.0443
3:75174040:A:G	50	100	1	0.03232
3:75174157:T:G	50	100	1	0.1209
3:75174261:C:T	50	100	1	0.0443
3:75174492:C:T	50	100	1	0.08097
3:75174509:A:G	50	100	1	0.03667
3:75174632:A:G	50	100	1	0.03667
3:75174855:A:G	50	100	0.99	0.08115
3:75174885:A:C	50	100	1	0.02741
3:75174927:A:T	50	100	1	0.4564
3:75175138:T:C	50	100	1	0.04902
3:75175179:G:A	50	100	1	0.08097
3:75175304:T:C	50	100	1	0.1313
3:75175404:C:T	50	100	1	0.03994
3:75175408:A:G	50	100	1	0.03994
3:75175485:G:A	50	100	1	0.02887
3:75175848:C:A	49	100	1	0.0443
3:75175958:A:G	50	100	1	0.09459
3:75176238:G:T	50	100	1	0.04012
3:75176286:A:G	50	100	1	0.09459
3:75176356:C:T	50	100	1	0.09459
3:75176378:G:T	50	100	1	0.02887
3:75176844:A:T	50	100	1	0.03849
3:75177069:T:C	50	100	1	0.09459
3:75177121:G:A	50	100	1	0.4564
3:75177167:G:T	50	100	1	0.03649
3:75177276:G:T	50	100	1	0.3431
3:75177355:T:C	50	100	1	0.02687
3:75177364:G:A	50	100	1	0.09459
3:75177811:G:T	50	100	1	0.3103
3:75177839:T:C	50	100	1	0.05047
3:75178369:T:C	50	100	0.97	0.02197
3:75179222:G:T	50	100	1	0.0443
3:75179586:A:G	50	100	1	0.04902
3:75179709:G:C	50	100	1	0.09096
3:75179725:C:T	50	100	1	0.0236
3:75179974:G:A	50	100	1	0.343
3:75179992:C:T	50	100	1	0.01053
3:75180278:C:T	50	100	1	0.03613
3:75180598:A:C	50	100	1	0.03976
3:75181151:A:C	50	100	1	0.4566
3:75181741:T:C	50	100	1	0.01561
3:75182263:C:G	50	100	1	0.0443
3:75182783:C:T	50	100	1	0.03849
3:75182833:A:G	50	98	0.98	0.2631
3:75182893:C:T	50	100	1	0.4566
3:75183224:T:C	50	100	1	0.03613
3:75183291:A:G	50	100	1	0.4566
3:75183998:T:C	50	100	1	0.09441
3:75184091:C:T	50	100	1	0.03613
3:75184190:C:A	50	100	1	0.1305
3:75184531:A:C	50	100	1	0.09441
3:75184593:G:A	50	100	1	0.03613
3:75184782:A:T	50	100	1	0.03613
3:75185259:C:A	50	100	1	0.07625
3:75185322:G:A	50	100	1	0.4588
3:75185451:G:A	50	100	1	0.02687
3:75185640:C:A	50	100	1	0.3433
3:75185736:T:C	50	100	1	0.0561
3:75186355:T:C	50	100	1	0.3431
3:75186813:G:T	50	100	1	0.0345
3:75186933:C:A	50	100	1	0.1138
3:75187006:G:T	50	98	0.99	0.04139
3:75187024:T:C	50	100	1	0.03758
3:75187121:T:C	50	100	1	0.03377
3:75187468:A:G	50	100	1	0.03377
3:75187545:C:A	50	100	1	0.03395
3:75187572:A:G	50	100	1	0.03377
3:75187653:G:C	50	100	1	0.1129
3:75188212:T:C	50	100	1	0.03377
3:75188920:G:A	50	100	1	0.03758
3:75188949:T:C	50	100	0.99	0.4477
3:75189003:A:G	50	100	0.99	0.4755
3:75189461:T:C	50	100	1	0.03341
3:75189550:C:T	50	100	0.96	0.03341
3:75189782:G:T	50	100	0.9	0.09096
3:75190014:C:T	50	100	1	0.02778
3:75190059:C:A	50	100	1	0.05011
3:75190605:A:G	50	100	1	0.343
3:75190931:G:A	50	98	0.99	0.3615
3:75190949:T:C	50	100	0.99	0.4464
3:75192037:C:G	50	100	1	0.03377
3:75192545:C:G	50	100	1	0.09822
3:75192583:A:G	50	100	1	0.03377
3:75192822:A:C	50	100	1	0.05011
3:75192841:C:T	50	100	1	0.04866
3:75193501:A:G	50	100	0.94	0.01852
3:75193700:G:T	50	100	1	0.03758
3:75193728:A:G	50	100	1	0.02596
3:75194053:A:G	50	100	1	0.04866
3:75194329:C:T	50	100	1	0.02633
3:75194527:A:G	50	100	1	0.02633
3:75194570:T:G	50	100	1	0.02052
3:75194610:G:T	50	100	1	0.03322
3:75195041:C:G	50	100	0.97	0.02197
3:75195122:A:G	50	100	1	0.03359
3:75195668:G:A	50	100	1	0.3515
3:75195813:A:G	50	100	1	0.02923
3:75196134:G:A	50	100	1	0.3626
3:75196251:A:G	50	100	1	0.4993
3:75196334:A:G	50	100	1	0.03395
3:75196623:C:T	50	100	1	0.4011
3:75196779:T:C	50	100	0.99	0.03667
3:75196920:T:C	50	100	1	0.4014
3:75196992:C:G	50	100	1	0.02179
3:75197023:C:T	50	100	1	0.4486
3:75197331:G:A	50	100	0.98	0.01198
3:75197747:A:G	50	100	1	0.03214
3:75198361:T:C	50	100	1	0.01961
3:75198944:C:T	50	100	1	0.4014
3:75198999:T:C	50	100	1	0.4014
3:75199214:A:G	50	100	1	0.4092
3:75199287:C:T	50	100	1	0.4757
3:75199706:T:C	50	100	1	0.03686
3:75199837:T:A	50	100	1	0.01888
3:75200056:G:A	50	100	1	0.02251
3:75200112:T:C	50	100	1	0.06899
3:75200258:A:G	50	100	1	0.4286
3:75200464:T:C	50	100	0.98	0.02306
3:75200550:A:G	50	100	0.99	0.4196
3:75201050:G:A	50	100	1	0.01089
3:75201509:A:C	50	100	1	0.05247
3:75201777:C:T	50	100	1	0.05265
3:75202033:T:C	50	100	1	0.06899
3:75203098:G:A	50	100	1	0.03214
3:75203221:G:T	50	100	1	0.02251
3:75203340:A:C	50	98	1	0.1632
3:75203881:A:G	50	100	1	0.01071
3:75204051:A:G	50	100	0.96	0.01707
3:75204056:T:C	50	100	0.99	0.4448
3:75204756:G:T	50	100	0.98	0.04956
3:75204760:A:C	50	100	1	0.03195
3:75205517:G:T	50	100	1	0.03195
3:75205804:C:T	50	100	1	0.02269
3:75206058:G:T	50	100	1	0.3796
3:75206570:C:G	50	100	1	0.03686
3:75206828:T:C	50	100	0.98	0.1255
3:75207090:A:G	50	100	1	0.08805
3:75207095:G:A	50	98	1	0.05283
3:75207344:T:C	50	100	1	0.03686
3:75207369:T:C	50	100	1	0.03686
3:75207706:G:A	48	100	0.99	0.0532
3:75207836:C:T	50	100	1	0.01616
3:75207851:C:T	50	100	1	0.4263
3:75209157:T:C	50	100	0.99	0.08805
3:75210320:G:C	50	100	1	0.01997
3:75210573:C:T	50	100	0.99	0.01852
3:75211176:C:G	50	100	0.98	0.08932
3:75211460:A:G	50	100	0.98	0.03577
3:75211703:G:A	50	100	0.98	0.02996
3:75211873:A:G	50	100	1	0.02269
3:75212318:T:C	50	100	1	0.4341
3:75212472:A:G	50	100	0.99	0.03631
3:75213047:T:C	50	100	0.96	0.01471
3:75213091:T:C	50	98	0.87	0.03032
3:75214213:T:G	50	100	1	0.4343
3:75214214:T:C	50	100	1	0.4343
3:75214571:A:G	48	100	1	0.4319
3:75215323:C:A	50	100	0.98	0.01162
3:75215714:T:C	49	93.9	0.99	0.4294
3:75215756:C:A	50	82	0.82	0.07062
3:75215758:C:A	50	82	0.85	0.07534
3:75216008:C:G	50	96	0.98	0.4577
3:75216044:C:T	50	100	0.97	0.05283
3:75216391:C:T	50	96	1	0.0532
3:75216505:G:C	50	100	0.97	0.01107
3:75217340:A:G	50	100	0.89	0.01906
3:75218964:A:G	50	100	1	0.01997
3:75219383:T:C	50	100	1	0.03322
3:75219806:A:G	50	98	1	0.06391
3:75219865:C:G	50	100	0.99	0.05447
3:75220337:C:G	50	98	0.98	0.339
3:75220546:T:G	50	100	0.95	0.01416
3:75220764:A:G	50	100	0.95	0.03177
3:75221529:T:C	50	100	0.96	0.02977
3:75222853:A:C	50	100	1	0.02378
3:75225006:A:C	50	100	1	0.1877
3:75225416:T:C	50	100	0.76	0.0167
3:75225601:T:G	50	100	0.9	0.02052
3:75225948:A:G	50	98	1	0.3433
3:75226190:G:A	50	100	0.96	0.01816
3:75226686:G:C	50	100	1	0.03232
3:75226793:T:A	50	100	0.92	0.04793
3:75227002:G:A	50	98	1	0.3493
3:75227091:T:C	50	100	0.96	0.02869
3:75227142:C:A	50	100	1	0.1719
3:75227476:T:C	50	100	1	0.1719
3:75227634:A:G	50	98	1	0.02415
3:75227958:G:A	50	100	1	0.04902
3:75227995:G:A	50	100	0.99	0.07643
3:75228026:C:T	50	100	1	0.1383
3:75228434:T:A	50	100	1	0.1376
3:75228436:A:T	50	100	1	0.08043
3:75228469:A:G	50	100	0.92	0.0472
3:75228512:A:G	50	100	0.99	0.07607
3:75228742:T:C	50	100	1	0.3509
3:75228819:T:G	50	96	0.93	0.01235
3:75228854:A:G	50	100	1	0.1718
3:75229207:C:T	50	100	1	0.3469
3:75229314:A:G	50	100	0.97	0.01906
3:75229531:A:G	50	100	1	0.08261
3:75229615:C:T	50	100	1	0.04902
3:75230838:A:G	50	100	1	0.1721
3:75231063:G:A	50	100	1	0.01979
3:75231082:C:A	50	100	0.97	0.06826
3:75231658:C:T	50	96	1	0.3424
3:75231704:C:A	50	100	1	0.04902
3:75231816:A:G	50	100	1	0.1719
3:75231838:C:A	50	98	1	0.429
3:75232075:C:T	50	98	1	0.268
3:75232152:C:G	50	100	0.98	0.0699
3:75232235:A:G	50	100	0.97	0.02887
3:75232448:G:A	50	98	0.94	0.04103
3:75232614:G:T	50	100	1	0.2208
3:75232740:A:C	50	100	0.99	0.04902
3:75232788:G:A	50	98	1	0.4305
3:75233105:A:G	50	100	1	0.2208
3:75233985:T:C	50	100	1	0.01979
3:75234119:T:C	50	100	1	0.01979
3:75234150:A:G	50	100	1	0.01997
3:75234364:T:C	50	100	0.95	0.02124
3:75234491:T:C	50	100	1	0.0325
3:75234560:A:G	50	100	1	0.1714
3:75234573:G:A	50	100	1	0.01471
3:75234680:G:T	50	100	1	0.0325
3:75235031:C:T	50	100	1	0.342
3:75235061:C:A	50	100	0.98	0.01906
3:75235106:C:T	50	100	0.88	0.02251
3:75235870:T:C	50	100	0.82	0.01398
3:75236059:C:T	50	100	1	0.1376
3:75236133:C:T	50	100	1	0.01979
3:75236337:A:C	50	98	1	0.276
3:75236376:C:T	50	100	0.98	0.03341
3:75236453:C:T	50	100	1	0.429
3:75236721:T:C	50	98	1	0.2712
3:75236732:G:A	50	100	1	0.04938
3:75236944:A:G	50	100	1	0.08279
3:75237267:A:G	50	100	1	0.0138
3:75237332:G:A	50	100	1	0.03232
3:75237410:G:A	50	100	1	0.01979
3:75237617:G:A	50	100	1	0.08279
3:75237971:C:G	50	100	1	0.08279
3:75238424:G:A	50	98	1	0.3411
3:75238789:C:T	50	100	1	0.05664
3:75238827:A:C	50	100	1	0.05664
3:75238940:A:G	50	98	1	0.06518
3:75238952:T:A	50	100	1	0.4216
3:75239228:A:G	50	100	1	0.03341
3:75239427:T:C	50	100	1	0.346
3:75239701:T:C	50	100	1	0.02887
3:75239895:A:G	50	100	1	0.0492
3:75240276:A:T	50	100	1	0.2743
3:75240802:T:C	50	100	1	0.08406
3:75240852:C:T	50	100	1	0.01888
3:75241791:A:T	50	100	0.98	0.02342
3:75241921:A:G	50	100	1	0.08279
3:75242021:C:G	50	100	1	0.03177
3:75242675:A:G	50	100	1	0.06173
3:75243102:C:A	50	100	1	0.0325
3:75243408:T:A	50	100	1	0.0492
3:75243523:A:C	50	100	1	0.03359
3:75243556:T:G	50	100	1	0.2749
3:75243837:T:C	50	100	0.97	0.01888
3:75243845:T:G	50	100	1	0.03359
3:75243897:A:G	50	100	0.97	0.01616
3:75243900:C:T	50	100	1	0.0325
3:75243968:T:C	50	100	1	0.0492
3:75244793:T:C	50	100	1	0.03359
3:75245136:C:T	49	100	0.98	0.01707
3:75245139:C:A	50	100	0.98	0.04956
3:75245230:A:G	50	100	1	0.01888
3:75245266:T:G	50	96	1	0.4207
3:75245702:T:C	50	100	1	0.03359
3:75245854:G:T	50	100	1	0.0817
3:75245979:G:A	50	100	1	0.0492
3:75246924:A:G	50	100	1	0.01888
3:75247072:A:T	50	100	1	0.4366
3:75247253:G:A	50	98	0.79	0.02959
3:75247529:C:G	50	100	1	0.0325
3:75247740:G:T	50	96	1	0.4207
3:75247941:C:G	50	100	1	0.01362
3:75248110:T:A	50	100	1	0.354
3:75248479:G:A	50	100	1	0.01888
3:75249196:T:C	50	100	1	0.04267
3:75249242:A:G	50	100	1	0.04267
3:75249536:A:G	50	100	1	0.01362
3:75249886:T:A	50	100	1	0.3444
3:75250057:A:G	50	100	1	0.02088
3:75250248:G:A	50	100	1	0.09659
3:75250408:T:G	50	100	1	0.1487
3:75250422:C:G	50	100	1	0.3769
3:75250423:T:G	50	100	1	0.3769
3:75250617:G:A	50	100	1	0.01979
3:75250646:G:A	50	100	1	0.3684
3:75250703:G:A	50	100	0.99	0.08079
3:75250750:T:C	50	100	1	0.0325
3:75251215:G:A	50	100	1	0.1737
3:75251234:G:A	50	100	1	0.4292
3:75251485:G:A	50	100	1	0.01979
3:75251693:T:C	50	100	1	0.01053
3:75251839:T:C	50	100	1	0.02524
3:75251914:A:T	50	100	1	0.3716
3:75252199:G:A	50	100	1	0.3716
3:75252341:A:C	50	100	0.99	0.218
3:75252730:T:G	50	100	0.98	0.01616
3:75252737:C:A	50	100	0.99	0.08097
3:75253088:A:G	50	100	1	0.3731
3:75253149:G:C	50	100	1	0.01997
3:75253242:A:G	50	100	1	0.3457
3:75253456:C:T	50	100	1	0.02524
3:75253460:C:T	50	100	1	0.372
3:75253461:A:G	50	100	1	0.4306
3:75254297:G:T	50	100	1	0.02524
3:75254588:A:G	50	100	1	0.3731
3:75254643:G:A	49	100	0.99	0.1329
3:75254961:A:G	50	100	1	0.3771
3:75255846:G:A	50	100	1	0.3442
3:75255985:T:A	50	100	1	0.3442
3:75256043:C:T	50	100	0.98	0.01725
3:75256060:A:T	50	100	0.88	0.01743
3:75256149:G:A	50	100	1	0.02015
3:75256417:A:G	50	100	1	0.02033
3:75256909:G:T	50	100	1	0.0276
3:75257673:T:C	50	100	1	0.3775
3:75258206:T:C	50	100	1	0.3762
3:75258968:A:G	50	100	1	0.0207
3:75259492:G:A	50	100	1	0.1866
3:75259773:C:T	50	100	1	0.1334
3:75259824:C:T	50	100	1	0.1866
3:75259886:T:C	50	100	1	0.1866
3:75259907:T:C	50	100	1	0.0285
3:75260036:G:A	50	100	1	0.0207
3:75260088:G:T	50	100	0.98	0.1866
3:75260100:C:T	50	100	1	0.437
3:75260145:C:A	49	100	1	0.376
3:75260219:G:A	50	100	0.97	0.02033
3:75260306:G:A	50	100	1	0.03232
3:75260335:A:T	50	100	1	0.376
3:75260496:C:G	50	100	1	0.3775
3:75260774:G:A	50	100	1	0.3758
3:75260849:C:T	50	100	1	0.02015
3:75261490:C:T	50	100	1	0.437
3:75261844:C:T	50	100	1	0.2747
3:75262079:G:C	50	100	1	0.2749
3:75262525:A:G	50	100	1	0.0325
3:75262601:A:G	50	100	0.98	0.122
3:75262678:A:G	50	100	0.99	0.4366
3:75262760:G:C	50	100	1	0.3764
3:75263073:G:T	50	100	1	0.3764
3:75263137:G:A	50	100	1	0.0207
3:75264362:T:G	50	100	1	0.0207
3:75264470:C:T	50	100	0.99	0.3771
3:75265196:A:G	50	100	0.98	0.4395
3:75265820:C:A	50	100	1	0.02505
3:75265898:G:A	50	100	0.99	0.02578
3:75266162:T:C	50	100	0.99	0.06772
3:75266215:A:G	47	100	0.98	0.07426
3:75266249:C:T	50	100	0.99	0.1002
3:75267032:A:C	50	100	0.93	0.04829
3:75267164:A:G	50	100	0.96	0.1129
3:75267195:G:A	50	100	0.98	0.1347
3:75267228:A:G	50	100	1	0.01216
3:75267296:T:G	50	98	0.99	0.1004
3:75267311:C:G	50	100	0.99	0.07426
3:75267379:G:A	49	100	0.97	0.4521
3:75267394:A:G	50	100	0.99	0.1006
3:75267398:G:A	50	100	0.99	0.1006
3:75267534:G:A	50	100	0.99	0.1002
3:75267784:A:G	50	100	0.85	0.02669
3:75268155:C:T	50	100	0.98	0.1004
3:75268415:G:A	50	100	1	0.01997
3:75269333:A:G	50	100	1	0.01997
3:75269357:C:T	50	100	0.95	0.02723
3:75269522:G:A	50	100	0.98	0.1004
3:75269697:G:A	50	100	0.99	0.0236
3:75269766:G:A	50	100	0.97	0.1006
3:75269834:C:G	50	100	0.96	0.06409
3:75269981:A:G	50	100	0.99	0.2803
3:75270114:A:T	50	100	0.99	0.1592
3:75270115:A:T	50	100	0.95	0.02614
3:75270375:G:T	50	100	1	0.02415
3:75270437:C:T	50	100	0.67	0.01216
3:75270489:A:G	50	100	0.94	0.02614
3:75270711:A:T	50	100	1	0.05211
3:75270749:A:T	50	100	0.97	0.1006
3:75270858:T:C	50	100	0.94	0.01906
3:75270985:C:T	50	100	0.98	0.1019
3:75271741:T:C	50	100	0.98	0.0443
3:75272020:A:T	50	100	1	0.02487
3:75272389:G:A	49	100	1	0.07317
3:75272433:C:A	50	100	0.98	0.0394
3:75272470:G:A	50	100	1	0.1015
3:75272646:T:A	50	100	1	0.1013
3:75272748:A:G	50	100	1	0.1013
3:75272809:T:G	50	100	1	0.1013
3:75272892:G:T	50	100	1	0.1015
3:75273092:T:C	50	100	0.99	0.2805
3:75273146:C:A	50	100	1	0.07081
3:75273286:C:T	50	100	1	0.1013
3:75273472:T:G	50	100	1	0.05901
3:75273875:A:G	50	100	0.99	0.2792
3:75273950:C:A	50	98	0.99	0.295
3:75274010:T:C	50	100	1	0.1006
3:75274080:A:C	50	98	0.99	0.1247
3:75274213:A:G	50	88	1	0.1008
3:75274227:C:A	49	89.8	1	0.1006
3:75274238:T:G	49	89.8	1	0.1006
3:75274297:T:C	50	100	0.97	0.01943
3:75274327:G:C	50	100	1	0.07371
3:75274380:G:T	50	100	1	0.1349
3:75274381:C:T	50	100	1	0.1354
3:75274454:T:G	50	100	1	0.1
3:75274666:T:C	50	100	1	0.09949
3:75274694:G:C	50	100	1	0.02397
3:75274714:A:G	50	100	1	0.09949
3:75274723:G:A	50	100	0.81	0.0236
3:75274931:G:C	50	100	0.97	0.03885
3:75275004:T:G	50	94	1	0.0984
3:75275042:T:C	50	98	1	0.09822
3:75275084:C:G	50	100	1	0.09804
3:75275291:C:T	50	100	1	0.09786
3:75275362:G:A	50	100	1	0.05901
3:75276518:C:T	50	96	0.98	0.09731
3:75276589:G:A	50	100	0.97	0.05937
3:75276620:A:G	50	100	0.93	0.01943
3:75276667:G:A	50	100	1	0.02505
3:75276774:G:A	50	100	0.92	0.04139
3:75276810:A:G	50	100	0.98	0.3186
3:75277079:G:A	49	100	1	0.07353
3:75277134:G:T	46	93.5	1	0.05846
3:75277213:G:T	49	95.9	0.97	0.01943
3:75277235:T:G	49	95.9	1	0.05138
3:75277374:A:G	50	100	0.99	0.09713
3:75277376:A:G	50	100	1	0.07099
3:75277466:A:G	50	100	0.98	0.01924
3:75277484:G:T	50	98	0.99	0.09695
3:75277490:G:C	50	98	0.99	0.09695
3:75277538:C:A	49	91.8	0.99	0.09695
3:75277668:A:G	50	92	0.99	0.09822
3:75277704:T:C	50	96	0.99	0.2778
3:75277705:G:A	50	96	0.97	0.02832
3:75277709:A:G	50	100	1	0.07099
3:75277823:G:A	50	100	1	0.1353
3:75277860:A:G	50	100	0.98	0.09822
3:75277871:C:G	50	100	0.99	0.09804
3:75277886:A:T	50	100	1	0.02542
3:75277916:C:T	50	100	1	0.0719
3:75278098:C:T	50	98	0.99	0.0984
3:75278140:G:C	50	98	0.99	0.2785
3:75278158:C:T	50	98	0.99	0.09858
3:75278328:A:G	50	98	0.96	0.09985
3:75278345:T:G	50	100	0.99	0.09913
3:75278430:G:C	50	100	0.99	0.09949
3:75278496:A:G	50	100	0.97	0.0394
3:75278578:G:A	50	100	1	0.01924
3:75278620:A:G	50	100	0.99	0.3188
3:75278621:G:A	50	100	0.99	0.09949
3:75278703:C:A	50	100	0.98	0.07371
3:75278764:G:A	49	100	1	0.02505
3:75278768:C:G	49	100	1	0.02469
3:75278802:A:C	50	94	0.98	0.09985
3:75278829:T:C	50	100	1	0.02614
3:75278961:C:G	50	98	0.99	0.1
3:75279030:T:C	50	100	0.96	0.1
3:75279035:G:A	50	100	0.98	0.07371
3:75279044:C:T	50	100	1	0.06155
3:75279092:A:G	50	100	0.98	0.08079
3:75279135:C:T	50	100	0.99	0.02524
3:75279159:G:A	50	100	0.98	0.1019
3:75279246:G:A	50	100	1	0.02269
3:75279284:A:T	50	100	0.99	0.1008
3:75279312:T:C	50	100	0.99	0.2228
3:75279316:T:C	50	100	0.99	0.1009
3:75279323:C:T	50	100	0.99	0.05556
3:75279386:T:C	50	100	0.99	0.1011
3:75279405:G:A	50	100	0.96	0.03958
3:75279429:G:A	50	100	0.99	0.1013
3:75279553:G:A	50	100	1	0.1351
3:75279683:C:G	50	100	0.99	0.1013
3:75279717:G:A	50	100	0.98	0.1013
3:75279808:A:G	50	100	1	0.07752
3:75279823:C:T	50	100	0.99	0.1013
3:75279864:T:G	50	100	0.99	0.1013
3:75279910:C:G	50	100	0.99	0.3206
3:75280148:G:A	50	100	0.99	0.02469
3:75280208:C:T	50	100	0.99	0.1015
3:75280219:T:G	50	100	0.9	0.06009
3:75280345:G:A	50	100	0.99	0.3206
3:75280421:A:G	50	100	0.99	0.1794
3:75280505:A:T	50	100	0.86	0.03304
3:75280557:G:A	50	100	0.98	0.1017
3:75280574:G:T	50	100	0.97	0.01924
3:75280721:G:A	50	100	1	0.04484
3:75280828:A:G	50	100	0.96	0.1004
3:75280944:C:T	50	98	0.97	0.08388
3:75281022:G:C	50	98	0.97	0.08406
3:75281341:T:G	50	100	0.98	0.03613
3:75281347:T:C	50	100	1	0.02723
3:75281493:G:A	50	100	1	0.06209
3:75281581:A:G	50	100	1	0.04012
3:75281825:G:C	50	100	0.95	0.1196
3:75281851:G:T	50	100	0.95	0.4248
3:75281886:C:G	50	98	1	0.01779
3:75281958:A:G	50	100	0.97	0.108
3:75282086:G:T	50	100	1	0.02487
3:75282126:C:G	50	100	0.97	0.09477
3:75282209:A:C	50	100	1	0.03195
3:75282589:T:G	50	100	0.97	0.1338
3:75282820:C:T	50	100	1	0.02487
3:75282944:G:A	50	100	0.98	0.01634
3:75282982:T:A	50	100	0.94	0.02088
3:75283214:T:C	50	100	0.99	0.09967
3:75283509:A:G	50	100	1	0.152
3:75283518:A:G	50	98	1	0.02524
3:75283607:C:A	50	100	1	0.01979
3:75283697:C:A	50	100	1	0.01634
3:75283967:A:G	50	100	0.99	0.1089
3:75283989:A:T	50	100	1	0.03649
3:75284085:A:G	50	100	0.99	0.1089
3:75284352:G:C	49	100	1	0.02887
3:75284824:A:C	50	100	0.99	0.1345
3:75284904:A:G	50	100	0.98	0.06863
3:75284942:C:T	50	100	0.94	0.03813
3:75285022:T:G	50	100	1	0.02505
3:75285044:C:T	50	100	1	0.01634
3:75285062:G:A	50	100	1	0.1
3:75285105:C:T	50	100	0.99	0.1866
3:75285294:C:T	50	98	0.93	0.04012
3:75285499:A:G	50	100	1	0.01634
3:75285692:A:G	50	100	1	0.1342
3:75285864:T:G	50	100	0.95	0.02505
3:75285911:C:T	50	100	1	0.08007
3:75285912:G:A	50	100	1	0.02505
3:75285928:A:G	50	100	0.99	0.05338
3:75286127:A:G	50	100	1	0.1521
3:75286294:A:G	50	100	0.98	0.06863
3:75286441:G:T	50	100	1	0.1091
3:75286485:A:G	50	100	0.99	0.1342
3:75286619:G:A	50	100	1	0.08007
3:75286656:C:T	50	100	0.98	0.02505
3:75286840:G:C	50	100	0.98	0.02505
3:75287129:A:G	50	100	1	0.01634
3:75287237:A:C	50	100	0.99	0.1342
3:75287413:G:T	50	100	1	0.01634
3:75287567:T:C	50	100	1	0.1091
3:75287568:T:A	50	100	1	0.1091
3:75287693:T:A	50	100	1	0.03141
3:75287834:A:G	50	100	0.99	0.1342
3:75287937:C:T	50	100	1	0.05447
3:75288131:G:A	50	100	0.99	0.1342
3:75288251:T:G	50	100	0.99	0.1342
3:75288472:G:T	50	100	1	0.1091
3:75288626:A:G	50	100	1	0.1521
3:75288649:G:A	50	100	1	0.1866
3:75288857:C:T	50	100	0.95	0.01979
3:75288858:G:A	50	100	0.94	0.02197
3:75288979:G:A	50	98	1	0.1093
3:75289075:A:G	50	100	0.99	0.2945
3:75289119:G:A	50	100	0.95	0.01761
3:75289350:T:C	50	100	0.87	0.01979
3:75289365:T:C	50	100	0.99	0.289
3:75289479:T:C	50	98	0.99	0.2925
3:75289508:G:A	50	96	0.97	0.07498
3:75289548:A:G	49	89.8	0.96	0.2052
3:75289677:C:T	46	97.8	0.83	0.01997
3:75289849:G:A	47	100	1	0.01979
3:75289859:C:T	39	84.6	0.99	0.09967
3:75289984:G:A	49	100	0.99	0.01634
3:75290021:G:A	50	100	1	0.1091
3:75290033:A:G	50	100	0.88	0.06227
3:75290208:T:C	50	100	1	0.09985
3:75290507:T:C	50	100	1	0.02505
3:75290525:C:T	50	100	1	0.1342
3:75290859:C:T	50	100	1	0.1091
3:75291080:A:G	50	100	1	0.05229
3:75291145:G:A	50	100	1	0.187
3:75291310:G:A	50	100	1	0.02197
3:75291367:A:T	42	97.6	1	0.08043
3:75291386:G:A	48	100	0.99	0.04194
3:75291437:G:A	50	100	1	0.1218
3:75291595:A:G	50	100	1	0.01634
3:75291608:G:A	50	100	1	0.02197
3:75291780:C:G	50	100	1	0.02505
3:75291787:A:G	50	100	1	0.01961
3:75292152:C:T	50	100	0.99	0.1013
3:75292179:T:C	50	100	1	0.02197
3:75292204:A:G	50	100	1	0.1382
3:75292568:C:G	50	100	1	0.09985
3:75293006:A:G	50	100	1	0.1875
3:75293370:A:G	50	100	1	0.02524
3:75293475:C:G	50	98	0.78	0.09005
3:75294037:C:T	50	96	0.61	0.01017
3:75294089:T:C	50	100	1	0.1398
3:75294345:C:T	50	100	1	0.14
3:75294889:G:A	50	100	1	0.1668
3:75295074:C:A	50	100	1	0.01743
3:75295388:C:G	50	100	1	0.01634
3:75295394:C:T	50	100	1	0.05247
3:75295506:A:T	50	100	1	0.01634
3:75295683:A:G	50	100	1	0.1754
3:75295764:A:G	50	100	1	0.02397
3:75295822:C:T	50	100	0.99	0.2887
3:75296030:T:C	50	100	1	0.02233
3:75296182:T:C	50	100	1	0.1756
3:75296908:C:T	50	96	0.8	0.03649
3:75297084:T:C	50	100	1	0.02015
3:75297092:T:G	50	100	1	0.1754
3:75297186:G:A	50	100	1	0.02233
3:75297225:C:T	50	98	1	0.1754
3:75297255:C:T	50	98	1	0.01634
3:75297734:G:A	50	100	1	0.02233
3:75297935:A:C	50	98	1	0.175
3:75299131:C:T	50	98	1	0.03558
3:75299660:T:C	50	98	1	0.03667
3:75300022:C:A	50	100	1	0.02233
3:75300434:T:C	50	100	1	0.02651
3:75302182:G:A	50	100	1	0.03667
3:75303148:G:A	50	100	0.99	0.1225
3:75303150:G:C	50	100	0.98	0.0236
3:75303393:T:C	49	100	0.99	0.1013
3:75303857:G:A	50	100	1	0.03522
3:75304069:C:T	50	100	0.9	0.08606
3:75304087:T:G	50	100	0.99	0.09858
3:75304097:G:A	50	100	0.98	0.03722
3:75304226:T:C	50	100	0.83	0.0236
3:75305284:G:A	50	100	0.96	0.4731
3:75305414:C:G	50	100	0.98	0.02651
3:75305733:C:G	50	100	0.99	0.2954
3:75305741:G:A	50	100	0.99	0.04575
3:75305906:C:G	50	100	1	0.03631
3:75306085:T:G	50	100	0.83	0.0236
3:75306102:G:A	50	100	1	0.03613
3:75306558:C:T	50	100	0.97	0.1026
3:75306575:G:A	50	100	0.85	0.01398
3:75306879:C:G	50	100	0.99	0.05465
3:75307084:C:A	50	100	0.99	0.2495
3:75307155:C:T	50	98	1	0.1462
3:75307461:T:A	50	100	0.99	0.2462
3:75307628:T:C	50	100	0.99	0.2462
3:75308037:G:C	50	100	0.99	0.2464
3:75308689:G:T	49	100	1	0.1443
3:75309167:T:G	50	100	1	0.1442
3:75309248:C:T	50	100	1	0.1442
3:75309322:G:A	50	100	0.95	0.4809
3:75309790:G:T	50	100	1	0.1443
3:75310246:A:G	50	100	0.98	0.03268
3:75310597:C:T	50	100	0.99	0.102
3:75310774:G:A	50	100	1	0.04884
3:75310934:C:T	50	94	0.87	0.1385
3:75310936:T:A	48	95.8	0.89	0.08842
3:75311191:T:C	50	100	0.99	0.2963
3:75311219:T:C	50	100	0.99	0.2663
3:75311229:A:C	50	100	0.99	0.2438
3:75311893:A:G	50	100	0.98	0.1098
3:75312196:G:T	50	100	0.99	0.04902
3:75312257:C:A	50	100	0.94	0.05556
3:75312310:A:G	50	100	0.99	0.2963
3:75312355:G:A	50	100	0.99	0.2963
3:75312783:A:C	50	100	0.77	0.0354
3:75312902:T:C	50	98	0.89	0.04884
3:75313305:A:C	50	96	0.92	0.1284
3:75313598:G:A	50	100	0.92	0.06118
3:75313808:T:G	50	98	0.96	0.04339
3:75313886:T:G	50	100	0.92	0.01289
3:75313911:T:C	50	98	0.97	0.02251
3:75313938:G:A	50	98	0.99	0.4334
3:75314144:C:G	50	100	1	0.02288
3:75314216:A:T	50	100	0.99	0.08297
3:75314234:A:G	50	100	0.97	0.03813
3:75314367:G:A	50	100	0.8	0.01471
3:75314407:G:C	50	100	0.98	0.2111
3:75314511:G:A	50	100	0.97	0.04847
3:75315322:C:T	50	100	0.99	0.01071
3:75315453:C:A	50	100	1	0.08351
3:75315643:G:A	50	100	1	0.1064
3:75316333:T:C	50	100	0.95	0.06463
3:75316458:A:G	50	100	0.97	0.06427
3:75316459:A:G	50	100	0.99	0.03831
3:75316605:A:G	50	100	0.99	0.4314
3:75316667:C:T	50	100	1	0.01053
3:75316884:C:T	50	100	0.99	0.43120000000000003
3:75316971:T:C	50	98	0.99	0.09368
3:75317066:T:A	50	100	1	0.01071
3:75317732:C:T	50	100	0.99	0.03867
3:75317833:T:C	50	100	0.93	0.02741
3:75317922:C:G	50	98	0.99	0.09096
3:75318191:C:A	50	100	0.98	0.02251
3:75318544:G:A	50	100	1	0.1055
3:75318853:A:G	50	100	0.99	0.0906
3:75319041:C:T	50	100	0.99	0.4305
3:75319327:G:A	50	100	0.97	0.06028
3:75319863:C:A	50	100	0.99	0.03867
3:75321322:G:T	50	100	0.99	0.4308
3:75321487:C:T	50	100	0.82	0.08769
3:75321508:G:A	50	100	0.99	0.2415
3:75321640:G:A	50	100	0.98	0.03867
3:75321841:G:A	50	100	1	0.08297
3:75321868:C:T	50	100	0.99	0.03867
3:75322172:T:C	50	100	0.76	0.02633
3:75322404:T:G	50	100	0.99	0.1053
3:75322482:C:T	50	100	1	0.01035
3:75322920:G:A	50	100	0.98	0.0906
3:75323514:C:A	50	100	0.99	0.06028
3:75323640:A:G	50	100	0.99	0.3963
3:75323964:A:G	50	100	0.99	0.06046
3:75324026:A:G	50	100	0.99	0.3967
3:75324215:T:A	50	100	1	0.02288
3:75324447:C:T	50	100	0.99	0.3951
3:75324604:C:T	50	100	0.99	0.0236
3:75324785:G:T	50	100	0.99	0.1071
3:75324840:A:G	50	100	0.98	0.1009
3:75324928:C:T	50	98	0.98	0.333
3:75324944:C:T	50	100	0.99	0.4341
3:75325085:C:T	50	100	0.92	0.02215
3:75325192:G:T	50	100	0.99	0.1071
3:75325245:C:T	50	100	0.99	0.1073
3:75325508:A:G	50	100	0.99	0.1071
3:75325579:C:G	50	100	0.98	0.2796
3:75325811:G:A	50	100	0.99	0.1053
3:75326430:C:T	50	100	1	0.08261
3:75326486:G:A	50	100	0.98	0.04866
3:75326959:G:A	50	100	0.97	0.08842
3:75327106:C:A	50	98	0.96	0.08896
3:75327140:G:A	50	100	0.95	0.06863
3:75327355:T:C	50	98	0.92	0.1008
3:75327589:G:A	50	100	0.95	0.01434
3:75327611:G:A	50	100	0.91	0.1107
3:75327787:G:A	50	98	0.88	0.04684
3:75327924:T:C	50	90	0.81	0.4212
3:75328114:C:A	50	100	0.77	0.04757
3:75328126:T:A	50	92	0.77	0.1903
3:75328308:C:T	50	98	0.78	0.03032
3:75328527:T:C	50	100	0.77	0.04103
3:75328536:C:G	50	94	0.69	0.07153
3:75328564:C:T	50	84	0.75	0.3466
3:75328757:T:C	50	98	0.84	0.05356
3:75328760:A:G	50	92	0.81	0.07861
3:75328950:T:A	50	98	0.81	0.0394
3:75328974:C:G	50	86	0.81	0.2244
3:75329168:T:C	50	98	0.86	0.08588
3:75329202:T:G	50	98	0.85	0.03994
3:75329283:G:A	50	98	0.87	0.04012
3:75329348:G:A	50	98	0.86	0.04012
3:75329351:A:C	50	100	0.88	0.03667
3:75329575:G:C	50	98	0.92	0.04139
3:75329768:T:C	50	100	0.95	0.04139
3:75329797:G:A	50	100	0.96	0.04139
3:75329857:G:A	50	100	0.96	0.04158
3:75329859:A:G	50	100	0.96	0.04158
3:75329934:G:A	50	100	0.97	0.3791
3:75330074:C:G	50	100	0.97	0.3807
3:75330877:C:T	50	100	0.97	0.04158
3:75331135:G:A	50	100	0.97	0.4397
3:75331142:T:C	50	98	0.91	0.01725
3:75331302:G:A	50	100	0.97	0.4631
3:75331520:A:G	50	100	0.94	0.02378
3:75331672:A:G	50	100	0.97	0.4446
3:75332124:T:C	50	100	0.93	0.03486
3:75332448:A:G	50	100	0.98	0.4477
3:75332618:G:A	50	100	0.96	0.05937
3:75332629:C:T	50	98	0.98	0.4504
3:75332653:A:G	50	100	0.89	0.01979
3:75332943:C:T	50	100	0.98	0.4506
3:75333283:C:T	50	100	0.98	0.4504
3:75334326:A:T	50	98	0.98	0.38
3:75334366:G:A	50	100	0.96	0.04176
3:75335279:G:A	50	100	0.97	0.38
3:75335356:A:T	50	98	0.97	0.4724
3:75335475:G:A	50	100	0.88	0.065
3:75336163:C:T	50	100	0.97	0.3424
3:75336594:G:A	50	100	0.9	0.0138
3:75336614:G:T	50	100	0.96	0.1104
3:75337042:C:T	50	98	0.95	0.02106
3:75337146:G:A	50	98	0.97	0.3814
3:75337229:T:G	50	100	0.96	0.05138
3:75337409:T:C	50	98	0.97	0.1109
3:75337687:C:G	50	100	0.82	0.02542
3:75338188:A:G	50	100	0.95	0.03704
3:75338306:G:A	50	98	0.99	0.4424
3:75338856:G:A	50	100	0.99	0.01797
3:75339010:T:C	50	100	1	0.408
3:75339092:T:C	50	100	0.99	0.3662
3:75339248:A:C	50	100	0.99	0.01979
3:75339363:C:A	50	98	0.99	0.4011
3:75339429:T:C	50	100	0.98	0.01216
3:75339601:G:A	50	98	0.99	0.398
3:75339700:A:T	50	100	0.99	0.01979
3:75339957:T:C	50	100	1	0.02451
3:75340264:G:A	50	100	0.8	0.02306
3:75340430:A:G	50	100	0.99	0.3952
3:75340466:A:G	50	100	0.99	0.3666
3:75340725:G:A	50	100	1	0.02505
3:75341249:G:A	50	100	0.99	0.4069
3:75341350:T:C	50	100	0.95	0.01688
3:75341471:G:A	50	100	0.98	0.2796
3:75342007:T:G	50	100	1	0.01652
3:75342299:G:A	50	100	1	0.01652
3:75342398:T:A	50	100	0.98	0.2533
3:75342439:G:C	50	100	0.98	0.2533
3:75342491:A:G	50	100	0.99	0.407
3:75342515:T:G	50	100	0.94	0.01688
3:75342608:A:G	50	100	0.98	0.2529
3:75342786:A:T	49	91.8	0.98	0.2073
3:75342852:C:T	50	100	0.97	0.01797
3:75342927:G:A	50	100	0.92	0.03286
3:75343006:G:A	50	98	0.98	0.2584
3:75343222:G:T	50	100	0.99	0.1318
3:75343300:A:G	50	100	0.91	0.01216
3:75343538:G:A	50	100	0.94	0.01325
3:75343832:G:T	50	100	0.95	0.01797
3:75344079:C:G	50	100	0.81	0.01779
3:75344396:G:A	50	100	0.98	0.1073
3:75344579:A:G	50	100	0.97	0.193
3:75344684:C:T	50	100	0.98	0.01344
3:75344765:C:T	50	98	0.99	0.4141
3:75344818:C:T	50	98	0.99	0.4572
3:75345017:G:A	50	98	0.98	0.3858
3:75345114:A:G	50	98	0.99	0.2743
3:75345195:C:G	50	100	0.94	0.05011
3:75345596:G:A	50	98	0.9	0.06881
3:75345636:A:C	50	98	0.98	0.1817
3:75345779:C:T	50	100	0.99	0.01344
3:75345892:A:G	50	100	0.99	0.2705
3:75345968:A:G	50	100	0.99	0.01344
3:75346112:A:C	50	98	0.98	0.15
3:75346540:C:T	50	100	1	0.03504
3:75346626:G:T	50	100	0.97	0.2006
3:75346743:A:G	50	98	0.95	0.08351
3:75346747:G:A	50	98	0.98	0.4564
3:75346886:A:C	50	100	0.87	0.01216
3:75347077:G:C	50	100	0.97	0.1903
3:75347667:T:A	50	100	0.97	0.06481
3:75347677:G:T	50	100	0.76	0.01216
3:75347862:C:T	50	100	0.95	0.1747
3:75347873:C:T	50	98	0.74	0.01924
3:75347928:T:G	50	100	0.95	0.03631
3:75348118:G:C	50	100	0.97	0.1988
3:75348139:A:G	50	96	0.94	0.1393
3:75348267:G:T	50	96	0.94	0.4192
3:75348411:A:G	50	94	0.9	0.08188
3:75348528:G:A	50	94	0.95	0.4501
3:75348733:C:T	50	100	0.74	0.0118
3:75348890:C:T	50	100	0.92	0.06245
3:75349361:A:G	50	100	0.78	0.01035
3:75349471:T:C	50	98	0.78	0.08097
3:75349515:C:T	50	100	0.99	0.01089
3:75349554:T:A	50	100	0.87	0.0866
3:75349591:T:G	50	98	0.98	0.01089
3:75349646:T:C	50	100	1	0.0216
3:75349715:A:C	50	98	0.98	0.01017
3:75349864:C:T	50	100	0.9	0.06046
3:75349908:G:A	50	100	0.9	0.06028
3:75349997:G:T	49	100	0.8	0.01979
3:75350017:T:C	50	100	0.99	0.02306
3:75350136:A:T	50	100	0.97	0.02596
3:75350218:A:G	50	100	0.99	0.02306
3:75350476:C:T	50	100	0.95	0.1011
3:75350883:C:G	50	100	0.99	0.02197
3:75351153:T:C	50	96	0.94	0.4045
3:75351410:C:G	50	98	0.87	0.01416
3:75351464:T:C	50	100	0.94	0.03686
3:75351617:G:A	50	98	0.97	0.03431
3:75351743:G:C	50	100	0.94	0.04067
3:75351840:T:C	50	100	0.97	0.2242
3:75352136:C:T	50	100	0.97	0.1643
3:75352249:C:G	50	98	0.93	0.04448
3:75352446:C:T	50	100	0.98	0.2691
3:75352578:G:A	50	100	0.97	0.04866
3:75352833:G:T	50	100	0.98	0.112
3:75352854:T:C	50	98	0.88	0.01761
3:75352891:A:G	50	98	0.97	0.4299
3:75352906:T:C	50	100	0.98	0.05701
3:75352996:C:G	50	100	0.99	0.266
3:75353000:A:G	50	100	0.99	0.266
3:75353219:T:C	50	100	0.99	0.2665
3:75353654:C:T	50	100	0.99	0.06227
3:75354125:G:A	50	100	0.99	0.07843
3:75354718:A:G	50	100	1	0.2647
3:75354750:G:A	50	100	0.97	0.04121
3:75354993:C:T	50	100	0.98	0.2206
3:75355012:T:A	50	100	1	0.2613
3:75355314:T:C	50	98	0.99	0.4225
3:75355461:T:C	50	98	0.98	0.4829
3:75355518:G:A	50	100	0.88	0.01489
3:75355820:G:C	50	100	1	0.03468
3:75355830:G:A	50	98	0.99	0.262
3:75355964:A:G	49	100	1	0.04739
3:75356041:T:C	50	100	1	0.02832
3:75356139:A:G	50	100	0.91	0.07879
3:75356205:G:A	50	98	0.97	0.04611
3:75356256:G:T	50	100	0.77	0.01017
3:75356664:C:G	50	100	0.99	0.07807
3:75356698:G:A	50	100	0.97	0.04267
3:75357027:A:G	50	100	1	0.04085
3:75357324:G:A	50	100	0.98	0.02088
3:75357433:C:T	50	98	0.99	0.4212
3:75357446:G:C	50	100	1	0.03468
3:75357925:G:A	50	100	1	0.04103
3:75357994:T:G	50	100	1	0.2633
3:75358071:A:C	50	100	1	0.03994
3:75358214:G:T	50	100	1	0.04103
3:75358356:T:C	50	100	1	0.0354
3:75358591:T:C	50	98	0.98	0.04593
3:75358667:T:C	50	100	1	0.02814
3:75359115:T:C	49	98	1	0.4225
3:75359118:T:G	49	98	1	0.4223
3:75359121:A:G	50	98	0.98	0.04593
3:75359307:G:A	50	100	0.93	0.05846
3:75359504:A:G	50	100	1	0.04503
3:75359601:A:T	50	100	1	0.3083
3:75359649:A:C	50	100	1	0.2623
3:75359754:A:G	50	100	1	0.04757
3:75359965:T:C	50	98	1	0.3105
3:75359968:G:A	50	100	1	0.04067
3:75360130:C:T	50	100	1	0.04067
3:75360583:G:A	50	100	1	0.05773
3:75360653:G:T	50	100	1	0.06209
3:75360746:A:C	50	100	1	0.1122
3:75360779:T:C	50	92	0.95	0.0443
3:75360873:C:T	50	100	1	0.04049
3:75360897:G:A	50	100	0.99	0.07662
3:75360915:C:T	50	100	0.99	0.07662
3:75360938:A:G	50	100	1	0.1273
3:75361036:C:T	50	98	1	0.4214
3:75361042:A:G	50	98	1	0.4208
3:75361209:C:T	50	100	0.99	0.1106
3:75361229:G:A	50	100	1	0.02796
3:75361323:C:A	50	100	0.99	0.1077
3:75361334:C:T	50	100	1	0.0354
3:75361431:C:A	50	94	0.97	0.3638
3:75361687:G:A	50	100	0.88	0.01634
3:75361743:T:C	50	98	0.96	0.02832
3:75361899:C:T	50	100	0.98	0.07789
3:75361921:C:T	50	100	1	0.04121
3:75361958:C:T	50	100	1	0.0532
3:75362008:T:A	50	100	1	0.03068
3:75362047:A:G	50	100	1	0.05211
3:75362328:A:G	50	100	0.97	0.04212
3:75362416:T:A	50	100	1	0.05428
3:75363010:G:A	50	100	0.61	0.01017
3:75363029:G:A	50	96	1	0.2224
3:75363097:C:T	50	100	0.96	0.01834
3:75363269:C:A	50	100	1	0.01688
3:75363370:G:A	50	100	1	0.04775
3:75363844:G:A	50	98	0.99	0.04121
3:75363985:C:A	50	100	0.98	0.2638
3:75364469:C:T	50	100	0.93	0.0581
3:75364476:T:G	50	100	0.99	0.4198
3:75364766:T:C	50	96	0.98	0.4822
3:75364862:G:C	50	100	0.97	0.04103
3:75365126:G:A	50	100	0.98	0.07534
3:75365463:G:A	50	100	0.99	0.4221
3:75366365:C:T	50	100	0.98	0.1068
3:75366392:C:T	50	98	0.98	0.02233
3:75366477:G:A	50	100	0.99	0.0345
3:75366712:T:C	50	100	0.98	0.1592
3:75366763:A:G	50	100	0.97	0.3146
3:75366919:C:T	49	100	0.95	0.01017
3:75367098:C:G	50	96	0.96	0.4198
3:75367112:T:C	49	100	0.98	0.04684
3:75367360:G:A	50	100	1	0.04757
3:75368533:A:G	50	100	0.99	0.01598
3:75368574:T:G	50	100	0.89	0.06681
3:75368657:G:T	50	100	0.88	0.01961
3:75368766:G:A	50	100	0.96	0.03885
3:75368870:G:A	50	100	0.99	0.01598
3:75368892:A:T	50	92	0.94	0.4018
3:75369057:G:A	50	98	0.96	0.0472
3:75369079:C:T	50	96	0.91	0.1207
3:75369261:T:C	49	95.9	0.95	0.1374
3:75369447:C:T	50	98	0.98	0.02778
3:75369634:A:G	50	98	0.97	0.05537
3:75370479:G:T	50	98	0.87	0.01017
3:75370545:T:C	50	100	0.87	0.01035
3:75370585:T:G	50	98	0.95	0.295
3:75370589:A:C	50	98	0.96	0.4381
3:75370842:G:A	50	100	0.97	0.1432
3:75370859:G:A	50	98	0.83	0.01434
3:75370966:G:A	50	98	0.97	0.4365
3:75371006:A:G	50	98	0.98	0.0276
3:75371029:A:G	50	98	0.96	0.3063
3:75371398:T:A	50	100	0.96	0.02614
3:75371455:C:A	50	98	0.97	0.3691
3:75371708:G:C	50	100	0.93	0.01017
3:75371711:C:T	50	100	0.93	0.01017
3:75371811:T:C	50	98	0.97	0.2765
3:75371974:G:A	50	98	0.98	0.0276
3:75372063:C:T	50	98	0.84	0.01416
3:75372075:T:A	50	96	0.96	0.1211
3:75372303:C:T	50	94	0.78	0.05192
3:75372548:G:A	50	98	0.98	0.37
3:75372800:T:A	50	98	0.91	0.0472
3:75372958:A:C	50	98	0.97	0.3725
3:75373217:C:A	50	96	0.94	0.1206
3:75373294:T:C	50	100	0.97	0.1434
3:75373389:G:T	50	96	0.96	0.3651
3:75373404:G:A	50	98	0.96	0.3725
3:75373631:T:G	50	100	0.97	0.01997
3:75373752:G:T	50	98	0.63	0.04031
3:75373753:T:G	50	98	0.64	0.04067
3:75373907:T:G	50	94	0.92	0.3304
3:75374015:C:G	50	92	0.95	0.3321
3:75374108:T:G	50	96	0.94	0.1442
3:75374115:C:T	50	96	0.95	0.4018
3:75374207:G:A	50	100	0.76	0.01434
3:75374284:G:A	50	98	0.97	0.3046
3:75374287:G:A	50	100	0.96	0.2983
3:75374363:T:C	50	100	0.99	0.1411
3:75374421:G:A	50	96	0.88	0.2836
3:75374431:G:A	50	100	0.83	0.03086
3:75374435:C:T	50	98	0.85	0.1509
3:75374456:A:G	50	100	0.96	0.1434
3:75374473:A:G	50	100	0.98	0.01688
3:75374483:G:A	50	96	0.87	0.3243
3:75374565:A:G	49	98	0.97	0.2977
3:75374581:C:A	50	98	0.96	0.3406
3:75374591:G:T	50	96	0.97	0.1572
3:75374702:A:G	50	100	0.94	0.02469
3:75375059:T:C	50	100	0.98	0.1425
3:75375257:A:G	50	98	0.96	0.331
3:75375594:A:G	50	98	0.97	0.3357
3:75375686:A:C	50	100	0.95	0.01126
3:75375753:T:C	50	100	0.98	0.2968
3:75375784:G:C	50	100	0.98	0.01325
3:75375861:T:G	50	100	0.99	0.1414
3:75376094:C:T	50	100	0.99	0.01289
3:75376115:G:A	50	100	0.99	0.1727
3:75376394:T:C	50	100	0.99	0.1411
3:75376545:G:C	50	100	0.99	0.1409
3:75376614:A:G	50	100	0.99	0.09296
3:75376619:A:G	50	98	0.95	0.09223
3:75376792:T:G	50	96	0.94	0.366
3:75376794:G:T	50	98	0.88	0.02397
3:75376950:C:T	50	100	0.98	0.2565
3:75377437:A:G	50	100	0.87	0.02887
3:75377619:G:A	50	100	0.76	0.03195
3:75377704:T:A	50	100	1	0.04793
3:75377758:A:G	50	100	0.97	0.02179
3:75377775:G:C	50	100	0.99	0.07426
3:75378178:G:T	50	100	0.99	0.07426
3:75378416:G:A	50	100	0.97	0.02179
3:75378705:C:G	50	100	0.98	0.02324
3:75378710:T:C	50	100	1	0.03558
3:75378887:T:A	50	100	1	0.01289
3:75379066:C:T	50	100	0.88	0.0236
3:75379120:G:A	50	100	1	0.04793
3:75379409:A:G	50	100	1	0.1721
3:75379417:C:T	50	100	1	0.02233
3:75379428:C:T	50	100	1	0.04793
3:75379517:C:A	50	100	0.99	0.05301
3:75379524:C:T	50	98	0.99	0.3215
3:75379790:A:C	50	98	0.97	0.1233
3:75379804:T:G	50	98	0.97	0.1235
3:75379879:A:G	50	100	0.99	0.07117
3:75380182:T:C	50	100	0.98	0.02342
3:75380234:T:C	50	100	1	0.1411
3:75380460:C:G	50	100	0.98	0.02542
3:75380461:A:G	50	100	0.95	0.03413
3:75380528:C:T	50	100	0.7	0.01344
3:75380569:A:T	49	100	0.86	0.04811
3:75380599:A:G	49	100	1	0.01289
3:75380651:A:G	49	100	1	0.04956
3:75380663:A:G	49	100	1	0.01289
3:75380697:A:G	50	100	0.98	0.1416
3:75380762:G:A	50	100	1	0.1411
3:75380987:G:A	50	100	1	0.04793
3:75381306:C:T	50	100	0.94	0.06264
3:75381308:T:C	50	100	1	0.1411
3:75381529:T:C	50	100	0.98	0.1374
3:75381588:T:G	50	100	0.96	0.01144
3:75381625:G:A	50	100	1	0.0679
3:75382210:T:C	50	100	1	0.01289
3:75382439:C:T	50	100	1	0.01362
3:75382477:C:T	50	100	0.96	0.03595
3:75382479:A:C	50	100	1	0.02342
3:75383060:A:G	50	100	0.92	0.01543
3:75383079:G:A	50	100	1	0.01489
3:75383112:C:T	50	100	0.96	0.01089
3:75383239:T:C	50	100	1	0.09296
3:75383496:C:T	50	100	1	0.1414
3:75383531:G:A	50	100	1	0.01362
3:75384017:T:C	50	100	1	0.01289
3:75384479:A:C	50	98	1	0.49
3:75384595:T:C	50	100	1	0.1412
3:75384611:C:G	50	100	1	0.1414
3:75384670:G:T	50	100	1	0.0236
3:75384699:G:A	50	98	1	0.3332
3:75384728:C:G	50	100	1	0.01271
3:75384750:C:A	50	96	1	0.3332
3:75385219:C:G	50	100	1	0.1414
3:75385399:G:A	50	100	0.96	0.01144
3:75385510:C:A	50	100	1	0.0236
3:75385651:T:A	49	100	0.99	0.1541
3:75385728:A:C	49	98	1	0.1543
3:75385844:A:T	50	100	1	0.01289
3:75386017:A:G	49	100	1	0.01307
3:75386066:A:G	50	96	0.91	0.065
3:75386067:A:G	50	96	0.96	0.06409
3:75386086:G:A	50	94	0.88	0.03867
3:75386252:G:A	49	100	0.95	0.0345
3:75386413:A:T	49	93.9	0.62	0.03159
3:75386445:G:A	49	100	0.99	0.0492
3:75386525:A:T	50	98	1	0.06609
3:75386587:G:A	50	100	1	0.04031
3:75386810:A:T	50	100	1	0.06718
3:75387405:G:T	50	98	1	0.4323
3:75387417:A:G	50	100	0.99	0.04956
3:75387503:C:G	50	96	1	0.3261
3:75387528:T:C	50	98	1	0.4323
3:75387773:A:T	50	98	1	0.4682
3:75388096:A:G	50	94	0.99	0.2643
3:75388101:G:A	48	95.8	0.95	0.06445
3:75388102:A:G	49	98	0.98	0.05592
3:75388110:A:T	50	90	0.99	0.2787
3:75388517:G:A	50	100	0.97	0.04503
3:75388738:A:G	50	98	1	0.4717
3:75388805:A:G	50	100	0.99	0.01725
3:75388824:G:A	50	100	0.96	0.02288
3:75388953:C:T	50	100	0.94	0.01198
3:75389072:G:C	50	100	0.99	0.01271
3:75389286:C:T	50	98	1	0.1527
3:75389298:G:T	50	100	0.81	0.02306
3:75390107:G:A	50	100	0.96	0.01852
3:75390630:A:G	50	100	1	0.2887
3:75390948:C:T	50	98	1	0.2064
3:75391611:T:C	50	98	0.99	0.3252
3:75391711:A:T	50	100	0.99	0.04938
3:75392035:G:T	50	100	0.97	0.1885
3:75392077:A:G	50	100	0.96	0.1342
3:75392092:C:A	50	100	1	0.01761
3:75392210:G:C	50	100	1	0.01471
3:75392419:T:C	50	100	1	0.2874
3:75392722:T:C	50	100	1	0.1888
3:75392762:G:A	50	100	1	0.03359
3:75393273:C:T	50	98	0.99	0.3214
3:75393501:C:T	50	100	1	0.01017
3:75393789:C:T	50	98	0.99	0.3215
3:75393832:A:T	50	98	1	0.2062
3:75393963:C:T	50	100	0.95	0.04775
3:75394005:G:A	50	100	0.89	0.01307
3:75394016:G:A	50	100	0.99	0.01398
3:75394204:C:T	50	96	0.92	0.01471
3:75394324:A:T	50	100	0.99	0.07244
3:75394343:C:T	50	100	1	0.01325
3:75394439:C:A	50	100	0.99	0.0679
3:75394517:C:A	50	100	0.98	0.04884
3:75394624:C:T	50	100	1	0.05447
3:75394863:A:G	50	100	0.99	0.06808
3:75395040:G:C	50	94	0.99	0.4265
3:75395131:C:A	50	100	1	0.01489
3:75395361:A:G	50	100	0.97	0.01144
3:75395451:A:T	50	100	1	0.03686
3:75395596:G:C	50	98	0.94	0.01362
3:75395611:G:A	50	100	0.99	0.0541
3:75395755:G:A	50	100	0.99	0.2576
3:75396012:T:C	50	100	1	0.01289
3:75396029:C:T	50	98	0.99	0.2567
3:75396483:C:G	50	100	1	0.0541
3:75396601:C:A	50	100	0.91	0.02306
3:75396612:C:T	50	100	0.99	0.2571
3:75396639:G:C	50	100	0.74	0.01344
3:75396701:A:G	50	100	1	0.0207
3:75397222:T:G	50	100	0.99	0.4942
3:75397370:C:T	50	100	0.99	0.1723
3:75397510:C:T	50	100	1	0.06736
3:75397556:C:T	50	100	0.98	0.04884
3:75397582:C:A	50	100	0.98	0.3105
3:75397597:C:T	50	98	0.96	0.0679
3:75397717:G:A	49	98	0.99	0.05047
3:75397821:G:A	50	100	0.99	0.4239
3:75397975:G:A	50	100	0.94	0.01253
3:75398100:C:G	50	100	1	0.04521
3:75398101:C:T	50	100	0.99	0.04884
3:75398366:T:C	50	100	0.99	0.1857
3:75398474:C:T	50	100	0.82	0.02233
3:75398487:T:C	50	100	0.99	0.4931
3:75398562:G:A	50	98	0.99	0.3994
3:75398703:G:A	50	100	0.83	0.01598
3:75398881:A:T	50	100	0.99	0.4877
3:75399022:C:T	50	100	0.89	0.01961
3:75399296:T:A	50	100	0.99	0.03686
3:75399398:G:A	50	100	0.97	0.06845
3:75399489:C:G	50	100	0.97	0.03268
3:75399693:C:T	50	100	0.89	0.0158
3:75399780:C:T	50	100	0.96	0.04049
3:75399781:G:A	49	100	1	0.2769
3:75399982:C:T	50	100	1	0.01289
3:75400041:A:G	50	100	0.95	0.09132
3:75400046:A:T	50	100	0.95	0.04702
3:75400218:C:T	50	100	0.98	0.4455
3:75400264:T:C	50	100	0.99	0.2767
3:75400548:T:C	44	95.5	0.62	0.01416
3:75400786:C:T	50	100	0.99	0.2771
3:75400877:G:A	50	100	0.99	0.3702
3:75401033:C:A	50	100	0.97	0.0699
3:75401182:C:T	50	100	0.89	0.02415
3:75401658:G:A	50	100	1	0.2771
3:75401695:G:A	50	100	0.92	0.02142
3:75401842:A:G	50	100	0.96	0.3787
3:75401843:A:G	47	100	0.87	0.01616
3:75401860:G:A	50	98	0.99	0.3713
3:75401901:A:C	50	100	0.99	0.01271
3:75401930:G:A	50	100	1	0.01271
3:75402141:C:T	50	100	0.99	0.04031
3:75402184:C:T	50	100	0.97	0.04684
3:75402185:G:A	50	100	0.99	0.4014
3:75402319:G:T	50	100	0.98	0.4012
3:75402748:G:A	50	100	0.97	0.02415
3:75402750:A:G	50	100	0.97	0.02415
3:75403316:G:A	50	100	0.99	0.2747
3:75403525:G:A	50	100	0.92	0.02651
3:75403592:G:A	50	100	0.99	0.05701
3:75403668:A:C	50	100	0.97	0.02778
3:75403822:G:T	50	100	0.97	0.02778
3:75403846:G:T	50	100	0.98	0.03232
3:75403888:A:G	50	100	0.99	0.0679
3:75403949:A:G	50	100	0.98	0.1734
3:75404024:C:A	50	100	0.99	0.0679
3:75404078:C:A	50	100	0.99	0.4682
3:75404143:G:A	50	100	0.98	0.04956
3:75404190:C:T	50	100	0.99	0.03813
3:75404432:C:T	50	100	0.98	0.0325
3:75404514:A:T	50	100	1	0.01017
3:75404809:A:T	50	100	1	0.2747
3:75404917:C:T	50	100	1	0.2736
3:75405501:C:T	50	100	0.99	0.06736
3:75405558:C:T	50	100	0.95	0.03831
3:75405680:A:G	50	100	0.99	0.2745
3:75405729:G:A	50	100	0.8	0.0167
3:75405821:T:A	50	100	0.8	0.0167
3:75406047:C:T	50	100	0.99	0.2731
3:75406071:C:T	50	100	0.96	0.01797
3:75406218:C:G	49	100	0.93	0.01053
3:75406233:G:A	50	100	0.92	0.05011
3:75406474:G:A	50	100	0.98	0.3775
3:75406504:G:A	50	98	0.91	0.01398
3:75406516:T:C	50	100	0.83	0.01071
3:75406518:G:A	50	100	0.94	0.03813
3:75406524:G:A	50	100	0.98	0.01307
3:75406576:C:T	50	100	0.98	0.3088
3:75406824:G:T	50	100	0.98	0.2627
3:75406939:T:C	50	100	0.98	0.06699
3:75407991:G:C	50	100	0.97	0.03377
3:75408032:C:A	50	96	0.96	0.2803
3:75408089:C:T	50	100	0.77	0.01979
3:75408093:T:C	50	100	0.97	0.03413
3:75410615:C:A	50	100	0.95	0.0305
3:75414483:T:C	50	100	1	0.02705
3:75414489:C:A	50	100	1	0.04539
3:75414676:C:T	50	100	0.99	0.07589
3:75414689:G:A	50	100	1	0.08007
3:75414727:A:G	50	100	1	0.01107
3:75414764:C:A	50	100	0.99	0.02596
3:75414807:G:A	50	100	1	0.08279
3:75414834:C:G	50	100	1	0.1955
3:75414851:C:T	50	100	1	0.07734
3:75414866:C:T	50	100	1	0.1042
3:75414893:G:T	50	100	0.99	0.07589
3:75414894:G:T	50	100	0.81	0.0345
3:75415037:C:T	50	100	1	0.07734
3:75415038:C:T	50	100	1	0.08007
3:75415155:G:A	50	100	0.99	0.02614
3:75415218:G:A	50	100	1	0.104
3:75415249:C:A	50	100	1	0.104
3:75415327:T:C	50	100	1	0.2409
3:75415329:T:C	50	100	1	0.03867
3:75415730:C:A	50	100	0.99	0.1127
3:75415759:A:G	50	100	1	0.07752
3:75415824:G:T	50	100	1	0.1521
3:75415953:T:C	50	100	1	0.191
3:75416021:G:A	50	100	0.99	0.03577
3:75416126:A:T	50	100	0.91	0.01543
3:75416137:C:G	50	100	1	0.07716
3:75416146:T:C	50	94	0.97	0.3386
3:75416293:G:T	50	100	1	0.03867
3:75416431:T:C	50	100	1	0.01126
3:75416445:C:T	50	100	0.99	0.1026
3:75416549:G:T	50	100	1	0.07716
3:75416618:T:C	50	100	1	0.1915
3:75416653:G:C	50	100	0.99	0.03558
3:75416809:A:G	50	100	1	0.2028
3:75416884:T:C	50	100	1	0.03867
3:75416934:T:C	50	98	0.95	0.05374
3:75417000:T:C	50	98	0.99	0.1578
3:75417327:C:T	50	100	0.97	0.03558
3:75417367:G:A	50	100	1	0.03867
3:75417384:G:A	50	100	1	0.07752
3:75417513:T:A	50	100	1	0.3996
3:75417604:T:C	50	100	0.8	0.01035
3:75417635:G:T	50	100	0.99	0.1801
3:75417651:G:T	50	100	1	0.01144
3:75417750:C:G	50	100	0.93	0.0561
3:75417796:C:A	50	100	0.98	0.05519
3:75417799:C:A	50	100	1	0.03867
3:75417846:A:C	50	100	1	0.4041
3:75417893:T:A	50	100	1	0.07734
3:75417918:C:T	50	100	0.99	0.1819
3:75417969:C:T	50	100	1	0.03867
3:75417971:G:A	50	100	1	0.03867
3:75418163:C:T	50	98	1	0.1137
3:75418244:C:G	50	100	1	0.03867
3:75418355:A:C	50	100	0.99	0.0236
3:75418367:G:A	50	100	1	0.01144
3:75418378:A:G	49	100	1	0.01144
3:75418520:C:T	50	100	1	0.01144
3:75418655:G:T	50	100	0.97	0.3384
3:75418840:G:A	50	100	1	0.2531
3:75418850:C:T	50	100	0.77	0.01289
3:75418883:G:A	50	100	0.97	0.07153
3:75418928:A:G	50	98	0.99	0.0354
3:75419011:G:A	50	100	0.93	0.01779
3:75419080:A:G	50	100	1	0.3802
3:75419097:G:A	50	100	1	0.07244
3:75419099:C:T	50	100	0.93	0.0354
3:75419224:G:A	50	100	1	0.01162
3:75419229:G:A	50	100	0.99	0.03577
3:75419259:C:T	50	100	0.98	0.09822
3:75419290:T:C	50	100	1	0.2945
3:75419350:C:T	50	100	1	0.1803
3:75419353:T:C	50	96	1	0.4281
3:75419361:C:T	50	100	1	0.1137
3:75419449:A:G	49	100	1	0.345
3:75419490:A:T	50	100	1	0.0354
3:75419547:G:T	50	100	1	0.07825
3:75419621:T:C	50	100	1	0.3061
3:75419632:T:C	50	100	1	0.05501
3:75420014:G:A	50	100	1	0.01162
3:75420077:G:A	50	100	1	0.01162
3:75420083:C:T	50	100	1	0.0354
3:75420158:G:C	50	100	1	0.3061
3:75420342:G:A	50	100	1	0.1803
3:75420484:C:T	50	100	1	0.05519
3:75420562:G:A	50	100	1	0.1137
3:75420675:C:T	50	100	1	0.07825
3:75420735:C:G	50	100	1	0.1137
3:75420743:T:C	50	100	0.98	0.03885
3:75420767:C:T	50	100	1	0.01162
3:75421039:C:T	50	100	0.92	0.04739
3:75421211:G:A	50	100	1	0.1137
3:75421219:A:G	50	100	1	0.1137
3:75421261:C:T	50	100	1	0.1779
3:75421656:T:C	50	100	1	0.03867
3:75421814:G:A	50	96	0.97	0.0187
3:75422079:C:T	50	100	1	0.1801
3:75422138:A:T	50	100	1	0.03867
3:75422144:C:T	50	100	1	0.1801
3:75422190:G:A	50	96	0.99	0.1803
3:75422493:A:C	50	100	1	0.03867
3:75422574:A:G	48	100	1	0.309
3:75422626:G:A	49	89.8	0.69	0.02306
3:75422681:C:T	50	100	1	0.03867
3:75422738:A:T	50	100	1	0.2585
3:75423058:C:T	50	100	1	0.1805
3:75423109:C:T	50	100	1	0.1801
3:75423110:G:T	50	100	0.99	0.07825
3:75423138:C:T	50	100	0.99	0.07825
3:75423403:C:T	50	100	1	0.07244
3:75423507:C:A	50	100	0.99	0.07843
3:75423518:C:T	50	100	0.95	0.04557
3:75423612:C:T	50	100	1	0.04757
3:75423629:C:T	50	100	0.64	0.02342
3:75423720:A:G	48	100	1	0.05483
3:75423775:C:T	50	100	1	0.07607
3:75423817:C:A	47	93.6	0.99	0.2585
3:75423866:T:C	50	100	0.99	0.07825
3:75424275:C:T	50	100	1	0.27
3:75424329:G:A	50	100	1	0.1799
3:75424476:C:A	50	100	1	0.1797
3:75424592:C:T	49	100	0.99	0.07825
3:75424648:C:T	49	98	1	0.1799
3:75424752:G:A	50	100	1	0.07589
3:75424875:C:T	50	100	1	0.1796
3:75424887:C:T	50	100	1	0.4038
3:75424897:C:T	50	100	1	0.05501
3:75424904:C:T	50	100	0.99	0.4336
3:75425251:C:T	49	100	1	0.04012
3:75425337:C:T	49	100	1	0.2587
3:75425481:C:T	50	100	1	0.2589
3:75425583:C:T	50	100	0.95	0.0768
3:75425587:C:T	50	100	1	0.07716
3:75425624:C:A	50	100	1	0.07734
3:75425631:C:T	50	100	1	0.1029
3:75425743:G:A	50	100	0.98	0.07244
3:75425806:G:C	50	100	1	0.1031
3:75425843:G:A	50	100	1	0.07716
3:75425908:A:G	50	100	0.99	0.1558
3:75425919:G:A	50	100	1	0.07734
3:75425945:C:A	50	100	0.98	0.07825
3:75426071:G:A	50	100	0.98	0.07825
3:75426101:C:T	50	100	1	0.0394
3:75426138:G:A	50	100	0.98	0.07825
3:75426309:G:A	50	100	1	0.03976
3:75426319:T:C	50	100	0.99	0.4027
3:75426334:A:G	50	100	1	0.07752
3:75426437:C:T	50	100	0.95	0.2106
3:75426476:G:A	50	100	0.98	0.07734
3:75426519:A:C	50	98	0.98	0.4806
3:75426534:A:G	50	98	0.98	0.3684
3:75426556:G:T	50	100	0.96	0.07208
3:75426561:C:T	50	100	1	0.02524
3:75426654:A:G	50	100	0.99	0.1603
3:75426672:G:A	50	100	1	0.07553
3:75426776:A:G	50	92	0.8	0.01144
3:75426789:G:T	50	92	0.72	0.01325
3:75426845:A:C	50	94	0.76	0.01089
3:75426861:G:A	50	94	0.76	0.01144
3:75427004:A:G	49	95.9	0.92	0.08751
3:75427029:G:C	50	92	0.74	0.0118
3:75427078:G:A	50	92	0.71	0.01598
3:75427089:C:T	50	92	0.73	0.01471
3:75427117:T:G	50	92	0.75	0.01325
3:75427122:A:G	50	100	0.98	0.08424
3:75427125:T:C	50	92	0.95	0.2164
3:75427209:G:A	50	100	0.97	0.07244
3:75427421:C:T	50	100	0.96	0.07752
3:75427464:C:G	50	100	1	0.04012
3:75427470:G:A	50	100	0.78	0.01271
3:75427473:C:T	50	100	0.96	0.02959
3:75427477:G:A	50	100	1	0.0256
3:75427541:C:A	50	100	0.63	0.01216
3:75427631:G:A	50	100	0.98	0.07698
3:75427635:C:T	50	100	0.88	0.04521
3:75427656:T:C	50	100	0.98	0.07698
3:75427801:G:A	50	98	0.93	0.02415
3:75427827:T:C	50	100	0.99	0.1558
3:75427849:T:C	50	100	1	0.03758
3:75427858:A:G	50	100	0.99	0.1558
3:75427914:C:T	50	100	0.98	0.07643
3:75427979:T:A	50	100	0.94	0.07807
3:75428023:C:T	50	100	0.98	0.1031
3:75428024:A:T	50	100	0.98	0.0768
3:75428067:C:G	50	100	0.88	0.02977
3:75428117:G:T	50	100	0.98	0.3758
3:75428135:G:C	50	100	0.98	0.3758
3:75428156:T:C	50	100	0.98	0.3758
3:75428335:C:T	50	100	0.95	0.05574
3:75428401:T:C	50	100	0.99	0.2052
3:75428454:G:A	50	100	1	0.04049
3:75428486:C:T	50	100	0.99	0.07553
3:75428569:G:A	50	100	1	0.02397
3:75428586:A:G	50	100	0.99	0.3733
3:75428770:G:C	50	98	0.97	0.07789
3:75428820:G:A	50	100	0.99	0.0768
3:75428873:G:A	50	100	0.99	0.07534
3:75429106:G:C	50	100	0.68	0.01035
3:75429345:C:T	50	100	0.99	0.1652
3:75429378:G:A	50	100	0.93	0.07081
3:75429473:A:T	50	100	0.99	0.07698
3:75429761:G:A	50	100	0.99	0.07244
3:75429767:T:C	50	100	0.99	0.1654
3:75429935:T:C	50	100	0.99	0.155
3:75430143:T:C	50	100	0.85	0.01035
3:75430166:C:T	50	100	0.94	0.01126
3:75430167:C:T	50	100	1	0.01035
3:75430226:C:T	50	100	0.98	0.07607
3:75430271:C:T	50	100	0.99	0.07716
3:75430452:G:A	50	98	1	0.01053
3:75430469:C:T	50	100	0.99	0.07734
3:75430528:G:A	50	100	0.99	0.07716
3:75430610:G:A	50	100	1	0.01035
3:75430765:G:A	50	100	1	0.07771
3:75431032:C:G	50	100	0.99	0.2059
3:75431087:G:A	50	100	0.98	0.1026
3:75431171:G:A	50	100	1	0.04067
3:75431330:C:T	50	100	0.74	0.01888
3:75431542:G:A	50	100	0.98	0.1084
3:75431585:A:G	50	100	0.98	0.1084
3:75431587:A:G	50	100	0.8	0.01924
3:75431648:T:C	50	100	0.98	0.1084
3:75431668:A:T	50	100	0.96	0.01035
3:75431736:C:T	50	100	0.98	0.11
3:75431768:C:T	50	100	0.99	0.05501
3:75431866:C:T	50	100	1	0.04049
3:75432346:G:A	50	100	1	0.07208
3:75432880:C:T	49	77.6	0.66	0.03177
3:75432928:C:T	50	100	0.9	0.01126
3:75433043:T:C	50	100	0.99	0.2377
3:75433088:A:C	50	100	0.99	0.2378
3:75433167:G:A	50	100	1	0.01035
3:75433206:A:G	49	100	0.96	0.04085
3:75433295:A:G	50	100	1	0.01035
3:75433465:C:T	50	100	0.97	0.1044
3:75433598:G:A	50	100	1	0.04049
3:75433924:A:G	50	100	1	0.01053
3:75434015:C:A	50	100	1	0.1264
3:75434083:C:T	50	100	1	0.01035
3:75434124:G:A	50	100	0.8	0.03232
3:75434127:A:G	50	100	1	0.1387
3:75434185:A:G	50	100	1	0.01035
3:75434266:G:A	50	100	1	0.07208
3:75434297:G:T	50	100	1	0.01053
3:75434411:A:C	50	100	1	0.1367
3:75434531:C:T	50	100	1	0.07226
3:75434572:G:A	50	100	1	0.01035
3:75434657:G:C	50	100	1	0.04049
3:75434768:G:A	49	100	1	0.01035
3:75434806:T:C	50	98	1	0.1367
3:75434818:G:A	50	100	1	0.01035
3:75435013:C:A	50	100	1	0.1365
3:75435041:G:A	50	98	1	0.1264
3:75435138:G:A	50	100	1	0.04049
3:75435382:G:A	50	100	1	0.07153
3:75435431:G:A	50	100	0.98	0.01017
3:75435438:C:T	50	100	1	0.1264
3:75435633:G:C	49	100	0.97	0.07026
3:75435662:G:A	50	100	0.97	0.01017
3:75435959:C:G	50	100	1	0.1394
3:75436119:A:C	50	100	1	0.1264
3:75436203:C:G	50	100	0.98	0.1024
3:75436249:G:C	50	100	1	0.1262
3:75436699:G:A	50	100	1	0.03794
3:75437083:A:G	50	100	0.98	0.1044
3:75437101:C:G	50	100	0.99	0.1262
3:75437206:G:A	50	98	0.97	0.05646
3:75437668:G:T	50	100	0.99	0.04049
3:75437725:C:T	50	100	0.99	0.04049
3:75437770:T:C	50	100	0.99	0.2941
3:75437814:G:A	50	98	0.98	0.126
3:75437815:C:A	50	98	0.98	0.08551
3:75437894:G:A	50	100	0.62	0.01017
3:75437941:T:C	50	98	0.96	0.09586
3:75437971:G:A	50	100	0.98	0.08551
3:75438108:A:G	50	100	0.98	0.1044
3:75438154:T:C	50	100	0.98	0.4521
3:75438169:G:A	50	100	0.82	0.01688
3:75438330:C:G	50	100	0.82	0.01017
3:75438544:C:T	50	98	0.78	0.01416
3:75438854:A:G	50	100	0.96	0.1048
3:75438865:A:G	50	100	0.99	0.3019
3:75439052:G:A	50	100	0.97	0.05192
3:75439138:T:C	50	98	0.99	0.3007
3:75439255:C:T	50	100	0.97	0.2032
3:75439274:G:T	50	100	0.98	0.1026
3:75439296:G:C	50	100	0.99	0.1712
3:75439339:A:G	50	100	0.99	0.1973
3:75439368:G:A	50	100	0.99	0.05211
3:75439387:C:T	50	100	0.99	0.185
3:75439537:A:T	50	100	1	0.05465
3:75439539:G:A	50	100	0.99	0.1865
3:75440036:C:T	49	98	1	0.01961
3:75440323:G:A	50	100	1	0.1794
3:75440496:G:A	50	100	0.84	0.02415
3:75440547:A:C	49	100	1	0.1184
3:75440810:C:A	50	100	0.96	0.04684
3:75441082:C:G	50	98	0.99	0.142
3:75441150:C:T	50	100	0.97	0.04684
3:75441266:T:A	50	100	1	0.1184
3:75441389:C:T	50	100	0.93	0.02869
3:75441500:G:A	50	100	1	0.1184
3:75441563:G:A	50	100	0.98	0.04212
3:75441763:T:G	50	100	0.98	0.04666
3:75441998:G:A	50	98	0.99	0.3818
3:75442141:C:T	49	100	1	0.1779
3:75442239:A:G	50	100	0.99	0.2286
3:75442256:C:T	50	100	0.98	0.04194
3:75442335:G:A	50	100	0.98	0.04194
3:75442355:T:G	50	96	0.98	0.4479
3:75442373:G:T	50	100	0.98	0.04648
3:75442449:C:G	50	100	0.99	0.06118
3:75442648:G:A	50	100	1	0.1799
3:75442732:T:C	50	100	0.93	0.0285
3:75442782:T:C	50	98	0.99	0.2741
3:75442834:T:G	50	98	0.99	0.2738
3:75442838:A:G	50	100	1	0.03304
3:75442849:T:C	50	98	0.99	0.0797
3:75442881:T:G	50	98	0.99	0.3814
3:75442937:T:C	49	98	1	0.1814
3:75443001:G:A	50	98	0.98	0.05211
3:75443300:T:G	50	98	1	0.08388
3:75443352:C:T	50	98	1	0.08388
3:75443357:T:C	50	98	1	0.04593
3:75443393:A:G	50	98	1	0.08388
3:75443395:C:T	50	98	1	0.04593
3:75443416:G:T	50	80	0.98	0.08824
3:75443546:T:A	50	100	1	0.04611
3:75443644:A:G	50	98	1	0.08442
3:75443679:T:C	50	98	1	0.08442
3:75443791:A:T	50	98	1	0.0846
3:75443802:T:C	50	98	1	0.08442
3:75443807:C:T	49	100	1	0.04611
3:75443848:G:A	50	100	0.97	0.0138
3:75444102:G:C	50	98	1	0.03813
3:75444172:C:G	50	98	1	0.07988
3:75444241:A:C	50	98	1	0.08442
3:75444256:A:G	50	98	1	0.08442
3:75444329:C:G	50	98	1	0.08442
3:75444382:C:A	50	100	0.98	0.1182
3:75444408:G:C	50	98	0.63	0.02596
3:75444416:C:G	50	98	0.98	0.388
3:75444421:A:G	50	98	1	0.08424
3:75444422:C:T	50	98	1	0.0463
3:75444488:G:A	50	98	1	0.08424
3:75444518:A:G	50	98	1	0.08424
3:75444523:G:T	50	98	1	0.0797
3:75444535:G:A	50	100	1	0.08406
3:75444587:G:C	50	100	1	0.08406
3:75444625:C:T	50	100	1	0.08406
3:75444653:A:C	50	100	1	0.08406
3:75444665:C:A	50	100	1	0.07952
3:75444676:C:T	50	100	1	0.01707
3:75444696:A:G	50	100	1	0.08406
3:75444699:C:A	50	100	1	0.08406
3:75444712:T:G	50	100	0.99	0.3784
3:75444824:G:A	49	98	1	0.04394
3:75444943:G:C	50	100	0.99	0.06155
3:75445002:A:G	50	100	1	0.4777
3:75445017:G:A	50	100	1	0.04648
3:75445024:G:A	50	100	1	0.09241
3:75445289:A:G	50	100	1	0.08424
3:75445380:C:A	50	100	1	0.09241
3:75445426:A:G	50	100	1	0.2663
3:75445434:C:T	50	100	1	0.08424
3:75445494:C:T	50	100	1	0.05537
3:75445513:C:T	50	100	1	0.1184
3:75445599:A:G	50	100	1	0.01344
3:75445628:G:A	50	100	1	0.03758
3:75445650:A:G	50	100	1	0.08424
3:75445715:T:A	50	100	1	0.08424
3:75445763:A:T	50	100	1	0.118
3:75445920:C:A	50	100	1	0.08424
3:75445993:G:A	50	100	0.99	0.02651
3:75446038:T:A	50	100	1	0.08424
3:75446078:C:A	49	100	1	0.1796
3:75446127:A:G	50	100	0.99	0.05102
3:75446181:G:A	50	100	1	0.08424
3:75446265:T:A	48	100	1	0.118
3:75446286:G:C	50	100	1	0.08406
3:75446442:A:G	50	98	1	0.08497
3:75446494:T:A	50	100	1	0.08442
3:75446536:G:C	50	100	1	0.3798
3:75446717:A:T	50	100	0.96	0.08424
3:75446784:A:G	50	100	0.97	0.08424
3:75446839:G:A	50	100	1	0.01344
3:75446918:C:G	50	100	1	0.01089
3:75446982:A:C	50	100	0.99	0.0846
3:75447173:T:C	50	100	1	0.0846
3:75447189:G:A	50	100	0.99	0.05156
3:75447207:A:G	50	100	1	0.0846
3:75447270:A:C	50	100	1	0.0846
3:75447274:C:T	50	100	0.99	0.05192
3:75447275:G:A	50	100	0.99	0.06155
3:75447322:T:C	50	100	1	0.08479
3:75447636:C:A	50	100	0.99	0.06155
3:75447763:T:A	50	98	1	0.08479
3:75447796:T:C	50	98	0.98	0.1086
3:75447811:G:A	50	98	1	0.2751
3:75447871:G:A	49	100	0.97	0.2662
3:75447971:G:C	42	95.2	1	0.08479
3:75448024:T:G	36	88.9	0.94	0.08097
3:75448026:T:G	36	94.4	0.92	0.0846
3:75448028:T:G	35	94.3	0.92	0.08606
3:75448030:T:G	34	94.1	0.92	0.08424
3:75448032:T:G	35	94.3	0.94	0.08551
3:75448034:T:G	35	94.3	0.93	0.08533
3:75448036:T:G	37	94.6	0.93	0.0846
3:75448038:T:G	36	94.4	0.97	0.0846
3:75448040:T:G	35	94.3	0.99	0.08406
3:75448154:G:A	50	100	1	0.01253
3:75448224:A:G	50	98	0.98	0.08479
3:75448244:G:A	50	98	1	0.08442
3:75448316:A:G	48	93.8	0.99	0.0846
3:75448323:C:T	47	97.9	0.99	0.08442
3:75448409:C:G	50	98	1	0.08497
3:75448463:A:C	50	100	1	0.08007
3:75448465:G:A	50	98	0.88	0.01834
3:75448500:C:T	50	100	1	0.0846
3:75448555:G:T	50	100	1	0.0846
3:75448629:T:C	50	100	1	0.0846
3:75448770:T:A	50	100	1	0.08007
3:75448794:T:A	50	100	1	0.0846
3:75448856:C:T	50	100	1	0.0846
3:75448919:T:G	50	100	0.99	0.0846
3:75448950:G:A	50	100	1	0.01725
3:75449010:G:T	50	100	0.9	0.01144
3:75449072:T:C	50	100	1	0.02378
3:75449159:C:T	50	100	1	0.08551
3:75449204:C:G	50	100	1	0.0846
3:75449330:A:G	50	96	1	0.3711
3:75449350:G:A	50	100	0.99	0.05156
3:75449370:A:G	50	100	1	0.08479
3:75449379:T:C	50	100	1	0.08479
3:75450099:C:T	50	100	0.92	0.01162
3:75450220:G:A	50	100	1	0.05174
3:75450380:G:A	50	100	1	0.01344
3:75450400:G:T	50	100	1	0.04666
3:75450581:A:G	50	100	0.99	0.06155
3:75450632:G:A	50	100	0.98	0.01017
3:75450699:T:C	50	100	1	0.08079
3:75450855:T:G	50	100	1	0.08533
3:75450858:T:C	50	100	1	0.3804
3:75450897:G:A	50	100	1	0.01761
3:75450997:A:G	50	100	1	0.1176
3:75451093:A:G	50	100	1	0.08533
3:75451142:G:T	50	100	1	0.1176
3:75451181:A:G	50	100	0.99	0.3787
3:75451184:T:C	50	100	1	0.2754
3:75451258:C:T	50	100	0.91	0.03377
3:75451603:G:A	50	100	0.99	0.0138
3:75451785:T:A	50	100	0.98	0.01162
3:75451937:C:T	50	98	1	0.01979
3:75452041:C:G	50	100	1	0.08551
3:75452069:G:A	50	100	1	0.1178
3:75452241:A:T	50	100	0.98	0.02633
3:75452248:A:C	50	100	1	0.05138
3:75452377:G:A	50	100	1	0.05138
3:75452408:T:C	50	100	1	0.05138
3:75452422:A:T	50	94	1	0.08588
3:75452549:A:G	50	100	1	0.1178
3:75452633:T:C	50	100	0.94	0.01761
3:75452736:G:A	50	100	1	0.02923
3:75452850:C:T	50	100	1	0.1176
3:75453083:G:A	50	100	1	0.01779
3:75453107:T:C	50	100	1	0.08079
3:75453207:T:G	50	100	1	0.08515
3:75453407:C:T	50	100	1	0.0512
3:75453444:G:A	50	100	0.99	0.02923
3:75453472:G:A	50	100	1	0.1178
3:75453484:G:C	50	100	0.98	0.05556
3:75453525:C:A	50	100	1	0.0512
3:75453707:T:G	50	100	1	0.08061
3:75454482:T:C	50	90	0.76	0.04503
3:75454483:G:A	50	88	0.78	0.04484
3:75454487:T:C	49	89.8	0.78	0.04484
3:75454490:T:C	50	90	0.78	0.04503
3:75454492:T:A	50	88	0.78	0.04503
3:75454550:T:A	50	100	1	0.3293
3:75454564:G:A	50	100	0.99	0.04956
3:75454603:G:A	50	100	1	0.02923
3:75454910:C:G	50	100	1	0.4808
3:75455434:T:A	49	95.9	1	0.1178
3:75455437:T:A	49	95.9	1	0.1178
3:75455440:T:A	49	95.9	1	0.1178
3:75455567:C:T	50	100	1	0.3805
3:75455638:T:C	50	98	0.8	0.04194
3:75455641:A:G	50	98	0.8	0.04194
3:75455650:G:A	50	96	0.76	0.04212
3:75455658:T:C	50	96	0.75	0.03958
3:75455659:T:G	50	94	0.75	0.03976
3:75455678:G:A	50	100	0.98	0.01434
3:75455714:C:T	50	96	0.97	0.248
3:75455729:C:T	50	100	0.99	0.01253
3:75456319:A:T	50	100	0.99	0.2958
3:75456361:C:T	50	100	0.98	0.01743
3:75456405:A:T	50	100	0.96	0.06191
3:75456678:C:T	50	100	1	0.1178
3:75456844:A:G	50	100	1	0.0512
3:75456899:G:A	50	100	0.99	0.1033
3:75457017:C:T	50	100	0.98	0.02905
3:75457045:C:T	50	100	0.99	0.2958
3:75457055:C:T	50	100	1	0.01107
3:75457076:A:G	50	100	1	0.0512
3:75457192:G:C	50	100	0.99	0.3293
3:75457229:C:A	50	92	0.84	0.01598
3:75457347:C:T	50	100	0.99	0.3807
3:75457358:C:A	50	100	0.99	0.1053
3:75457591:C:T	50	98	0.98	0.2983
3:75457790:T:C	50	100	0.99	0.1033
3:75457861:G:A	50	100	0.9	0.03341
3:75458054:A:T	50	100	0.99	0.1796
3:75458120:C:A	50	100	0.98	0.04739
3:75458787:C:A	50	100	0.98	0.04829
3:75458821:T:C	50	100	0.99	0.1952
3:75459184:T:C	50	100	1	0.0512
3:75459680:C:T	50	100	0.97	0.01779
3:75459748:A:G	50	100	0.97	0.0138
3:75459825:C:T	49	98	0.99	0.4188
3:75459894:G:A	50	100	0.99	0.4297
3:75460126:A:G	49	100	0.99	0.1952
3:75460299:A:G	50	100	0.99	0.4281
3:75460389:T:C	50	100	0.86	0.01507
3:75460390:C:T	50	96	0.98	0.1084
3:75460426:C:A	50	100	0.9	0.03304
3:75460428:T:A	50	100	0.99	0.1952
3:75460681:G:A	50	100	0.99	0.2391
3:75460682:C:A	50	100	0.99	0.1906
3:75460768:C:T	50	100	0.98	0.2266
3:75460781:A:C	50	100	0.98	0.4223
3:75460787:T:G	50	100	0.99	0.4699
3:75461277:G:A	50	100	0.99	0.4185
3:75461284:C:T	50	100	0.99	0.06373
3:75461475:A:G	50	100	0.99	0.407
3:75461478:C:T	50	100	0.98	0.02542
3:75461707:G:A	50	100	0.99	0.04484
3:75461859:T:C	50	100	0.99	0.4748
3:75461891:T:C	50	100	0.99	0.4286
3:75462005:G:A	50	100	0.92	0.01434
3:75462074:G:C	50	100	0.98	0.03377
3:75462119:A:G	50	96	0.98	0.4227
3:75462213:G:T	50	100	0.98	0.06191
3:75462226:G:A	50	100	0.98	0.1957
3:75462254:G:C	50	100	0.99	0.1952
3:75462456:C:A	50	100	0.98	0.05192
3:75462459:G:A	50	100	0.9	0.01797
3:75462568:T:G	50	100	0.99	0.3822
3:75462639:G:C	50	100	0.98	0.1698
3:75462656:T:G	49	100	0.99	0.1184
3:75462730:G:A	50	100	0.87	0.01235
3:75462891:G:A	50	100	0.97	0.05247
3:75462966:T:G	50	100	0.98	0.423
3:75463097:T:C	50	100	0.98	0.1961
3:75463121:C:T	50	100	0.97	0.1073
3:75463156:A:G	50	100	0.98	0.2542
3:75463335:G:T	50	100	0.97	0.01507
3:75463584:A:C	50	100	0.99	0.4601
3:75463598:T:A	50	100	0.99	0.1921
3:75463606:A:G	50	100	0.99	0.2551
3:75463956:A:G	50	100	0.99	0.2092
3:75463994:G:A	50	100	0.98	0.1988
3:75464202:A:G	50	100	1	0.06318
3:75464309:G:C	50	100	1	0.1935
3:75464352:A:G	50	100	0.99	0.4457
3:75464373:C:T	50	100	1	0.05701
3:75464963:G:A	50	100	1	0.06155
3:75465245:G:A	50	100	1	0.1841
3:75465453:T:A	50	98	0.99	0.4593
3:75465477:T:A	50	100	0.81	0.01743
3:75465495:A:G	50	98	0.99	0.2676
3:75465592:C:A	50	100	0.95	0.05846
3:75465706:C:G	50	100	0.98	0.01398
3:75465791:C:T	50	100	1	0.1854
3:75465875:T:C	50	100	1	0.4619
3:75465927:A:G	50	100	0.89	0.01471
3:75465960:G:A	50	100	1	0.05737
3:75465961:T:C	48	95.8	1	0.459
3:75466008:C:T	50	100	1	0.05428
3:75466026:C:T	50	100	0.99	0.05447
3:75466027:G:A	50	100	1	0.02542
3:75466302:T:C	50	100	1	0.1841
3:75466398:A:G	50	100	1	0.2678
3:75466487:C:A	50	100	1	0.05737
3:75466606:T:A	50	100	0.99	0.2093
3:75466664:G:C	50	100	1	0.1883
3:75466732:C:T	50	100	1	0.02524
3:75466923:A:G	50	100	1	0.0581
3:75466940:G:A	50	100	1	0.05084
3:75467028:A:G	50	100	1	0.4842
3:75467050:C:T	50	100	1	0.01035
3:75467235:C:T	50	100	1	0.2001
3:75467386:C:T	50	100	1	0.2001
3:75467390:A:C	50	100	1	0.4586
3:75467397:G:A	50	100	0.98	0.01307
3:75467400:G:T	50	96	0.91	0.03631
3:75467563:A:T	50	100	1	0.05428
3:75467755:T:A	50	100	0.84	0.01144
3:75467799:C:T	50	100	1	0.05664
3:75468140:C:T	50	100	1	0.2683
3:75468227:C:A	50	100	1	0.4572
3:75468248:C:T	50	100	1	0.4572
3:75468335:C:T	50	100	1	0.05265
3:75468468:T:C	50	100	1	0.4584
3:75468749:A:G	50	100	1	0.1843
3:75468765:G:A	50	100	1	0.4875
3:75468923:T:C	50	100	0.99	0.2001
3:75469116:C:T	50	100	0.99	0.2001
3:75469197:C:A	50	100	1	0.05428
3:75469335:C:T	49	100	1	0.04739
3:75469430:A:G	50	100	1	0.06954
3:75469717:A:G	50	100	1	0.05428
3:75469858:G:C	47	100	1	0.1852
3:75469867:T:G	46	100	0.98	0.05356
3:75469980:C:G	49	100	1	0.05428
3:75469994:C:T	50	100	1	0.06118
3:75470024:G:A	50	100	1	0.4564
3:75470270:G:A	50	100	1	0.05356
3:75470305:T:C	50	98	0.99	0.4561
3:75470461:G:A	50	100	1	0.1857
3:75470474:T:A	50	100	1	0.1855
3:75470785:A:G	50	100	0.99	0.457
3:75470808:A:T	50	100	1	0.05428
3:75470985:G:A	50	100	1	0.1126
3:75470987:C:A	50	100	1	0.1126
3:75471019:A:G	50	94	1	0.1855
3:75471124:G:A	50	100	0.98	0.01144
3:75471308:C:T	50	100	1	0.1854
3:75471310:G:A	50	100	0.99	0.3266
3:75471602:G:A	50	100	0.99	0.3228
3:75471766:G:A	50	100	0.99	0.3268
3:75471815:G:A	50	100	0.99	0.3237
3:75471929:T:C	50	100	0.99	0.04158
3:75471958:C:T	49	100	0.99	0.04049
3:75471987:A:T	50	100	0.99	0.1993
3:75472000:A:G	50	100	0.99	0.05047
3:75472048:A:G	50	100	0.99	0.3232
3:75472204:A:G	50	100	0.99	0.06445
3:75472333:C:T	50	100	0.99	0.3233
3:75472483:T:C	50	100	0.99	0.2092
3:75472484:G:A	50	100	0.86	0.0345
3:75472565:C:G	50	100	0.98	0.04158
3:75472624:G:T	50	100	0.99	0.1786
3:75472823:A:C	50	100	0.93	0.2184
3:75472880:G:A	50	100	0.99	0.0728
3:75472883:C:T	50	100	0.89	0.01089
3:75472908:T:C	50	100	0.94	0.4365
3:75472909:A:C	50	100	0.95	0.4366
3:75472958:A:G	50	100	1	0.3179
3:75473038:A:T	50	100	1	0.1182
3:75473098:G:A	50	100	1	0.4533
3:75473211:C:A	50	100	0.98	0.02469
3:75473397:T:A	50	100	1	0.319
3:75473637:T:C	50	100	1	0.4766
3:75474018:G:C	50	100	1	0.4775
3:75474271:G:A	50	100	0.83	0.01144
3:75474325:T:G	50	100	0.92	0.01834
3:75474580:G:T	48	100	1	0.3194
3:75474629:G:A	50	100	1	0.3217
3:75474828:G:A	50	100	1	0.3217
3:75474906:C:T	50	100	0.82	0.02832
3:75474915:G:A	50	100	1	0.1521
3:75475023:G:T	50	100	1	0.4566
3:75475091:A:G	50	100	1	0.03667
3:75475134:G:A	50	100	1	0.02487
3:75475161:G:A	50	100	1	0.3215
3:75475167:A:G	50	100	0.99	0.478
3:75475241:T:A	50	100	1	0.04031
3:75475295:C:T	50	100	1	0.1521
3:75475311:C:T	50	100	1	0.3192
3:75475365:A:C	50	100	1	0.2725
3:75475495:G:T	50	100	1	0.02651
3:75475554:A:G	50	100	1	0.3192
3:75475892:C:A	50	100	1	0.04031
3:75475909:C:T	50	100	0.99	0.3226
3:75475932:G:T	50	100	0.94	0.2008
3:75475963:C:T	50	100	0.98	0.201
3:75476288:T:C	50	100	0.98	0.1995
3:75476352:C:A	50	100	0.98	0.0207
3:75476573:A:G	50	100	1	0.08007
3:75476664:G:A	50	100	0.99	0.02651
3:75476973:A:G	50	100	0.99	0.4735
3:75477078:C:G	50	100	0.99	0.2006
3:75477146:C:T	50	100	1	0.3204
3:75477183:C:T	50	100	0.98	0.02033
3:75477184:G:A	50	100	1	0.321
3:75477327:A:G	50	100	0.99	0.2013
3:75477370:A:C	50	98	0.99	0.2012
3:75477426:C:A	50	100	0.97	0.04031
3:75477524:G:A	50	100	0.99	0.2829
3:75477652:C:T	50	100	0.99	0.0167
3:75477757:G:A	50	100	1	0.04793
3:75477994:C:T	50	100	1	0.02887
3:75478049:G:A	50	100	0.99	0.01489
3:75478178:T:G	50	100	1	0.04031
3:75478197:T:G	50	100	0.99	0.4029
3:75478201:T:A	50	100	0.99	0.01489
3:75478213:A:T	50	100	0.99	0.4797
3:75478273:G:A	50	100	0.99	0.02015
3:75478462:T:A	50	100	1	0.1151
3:75478476:A:G	50	100	0.96	0.03468
3:75478575:C:T	50	98	0.99	0.4029
3:75478635:A:G	50	100	0.99	0.2032
3:75478667:C:T	50	100	1	0.07553
3:75478668:T:G	50	100	0.99	0.4808
3:75478681:C:T	50	100	0.99	0.01489
3:75478682:G:A	50	100	0.99	0.02015
3:75478991:C:T	50	100	0.99	0.1964
3:75479111:C:T	50	100	1	0.07553
3:75479571:G:A	50	100	1	0.08624
3:75479580:C:T	50	100	1	0.05011
3:75479813:T:G	50	100	0.99	0.205
3:75480010:C:A	49	100	0.98	0.205
3:75480016:C:G	49	100	0.99	0.205
3:75480062:T:C	50	100	0.73	0.01797
3:75480303:C:T	50	100	0.94	0.01816
3:75480363:C:T	50	100	0.99	0.2048
3:75480420:C:T	50	100	1	0.07553
3:75480588:C:T	50	100	1	0.02633
3:75480607:A:G	50	100	0.99	0.4777
3:75480715:G:C	50	100	1	0.203
3:75480853:G:A	50	92	0.95	0.2012
3:75480933:C:A	50	100	1	0.205
3:75481014:A:G	50	100	1	0.2061
3:75481079:G:A	50	100	1	0.07534
3:75481109:C:T	50	100	0.98	0.205
3:75481180:A:G	50	100	1	0.1963
3:75481249:T:C	50	100	0.98	0.06137
3:75481360:G:T	50	100	1	0.2816
3:75481388:C:G	50	100	1	0.01307
3:75481421:G:A	50	100	1	0.205
3:75481424:C:G	50	100	0.89	0.01089
3:75481462:C:T	50	100	1	0.02487
3:75481516:C:T	50	100	1	0.205
3:75481540:C:T	50	100	0.99	0.2406
3:75481744:T:C	50	100	0.94	0.01725
3:75481985:A:G	50	100	0.99	0.4777
3:75482049:G:C	50	100	1	0.09895
3:75482258:T:G	50	100	1	0.07534
3:75482277:C:T	50	100	1	0.2048
3:75482314:C:T	50	100	1	0.2059
3:75482421:C:T	50	100	1	0.09931
3:75482650:T:A	49	100	1	0.07516
3:75482808:G:A	50	100	1	0.1959
3:75483080:C:T	50	100	1	0.2987
3:75483121:T:A	50	100	1	0.2048
3:75483179:G:A	50	100	1	0.07516
3:75483221:G:A	50	100	1	0.2048
3:75483388:G:A	50	100	0.97	0.01017
3:75483522:A:G	50	100	0.94	0.02723
3:75483553:C:T	50	100	1	0.0158
3:75483565:C:T	50	100	1	0.2073
3:75483592:G:A	50	100	1	0.2878
3:75483897:G:C	50	100	0.99	0.2075
3:75483905:T:C	50	100	0.99	0.284
3:75484065:G:T	50	100	0.99	0.06409
3:75484146:C:A	50	100	0.61	0.01216
3:75484328:G:A	50	100	1	0.07516
3:75484419:A:T	50	100	0.94	0.01725
3:75484486:C:T	50	100	1	0.2836
3:75484541:C:T	50	100	0.89	0.01071
3:75484548:G:T	50	100	1	0.0158
3:75484557:A:T	50	100	1	0.05955
3:75484695:A:C	50	100	0.98	0.2073
3:75484755:G:A	50	100	1	0.2838
3:75484775:C:T	50	100	1	0.07534
3:75484790:C:T	50	100	1	0.01489
3:75484829:C:T	50	100	1	0.07516
3:75484905:G:T	50	100	0.99	0.4762
3:75485045:G:A	50	100	1	0.07516
3:75485097:A:G	50	100	1	0.2838
3:75485213:G:A	50	100	1	0.10780000000000001
3:75485237:T:A	50	98	0.99	0.2059
3:75485276:A:G	50	96	0.87	0.03558
3:75485330:C:T	50	100	1	0.07516
3:75485461:G:A	50	100	0.98	0.01053
3:75485472:C:T	50	100	1	0.07516
3:75485481:C:G	50	100	0.99	0.2053
3:75485638:T:G	50	100	1	0.01489
3:75485726:A:T	50	100	1	0.07516
3:75485762:T:C	50	100	0.99	0.09187
3:75485817:T:C	50	98	0.99	0.3976
3:75485818:G:C	50	98	0.99	0.3976
3:75485819:T:A	50	98	0.99	0.3976
3:75485979:G:A	50	100	1	0.02633
3:75486169:G:A	50	100	0.99	0.2053
3:75486335:C:T	50	100	0.94	0.01725
3:75486367:C:T	50	100	1	0.05029
3:75486368:G:A	50	100	1	0.07516
3:75486369:G:A	50	100	0.98	0.05592
3:75486388:G:A	50	100	0.98	0.2073
3:75486793:T:A	50	100	0.95	0.01779
3:75486818:G:T	50	98	1	0.4477
3:75487110:C:T	50	100	1	0.05955
3:75487343:A:T	50	100	0.99	0.4771
3:75487401:A:G	50	100	1	0.01598
3:75487445:C:A	50	100	0.95	0.03486
3:75487471:A:G	50	100	1	0.09931
3:75487574:T:C	50	100	0.98	0.2084
3:75487585:G:A	50	100	1	0.01598
3:75487869:C:G	50	100	0.94	0.01725
3:75487875:C:T	50	100	0.99	0.2053
3:75487885:T:A	50	100	0.99	0.1959
3:75487988:C:T	50	100	1	0.07516
3:75488089:C:T	50	100	0.99	0.2053
3:75488177:G:A	50	100	1	0.01779
3:75488236:C:A	50	100	1	0.01489
3:75488558:C:T	50	100	1	0.2391
3:75488697:T:C	50	98	0.99	0.2073
3:75488748:C:G	50	100	0.99	0.4472
3:75488821:C:G	50	100	0.99	0.4477
3:75488829:G:T	50	100	0.99	0.2053
3:75488941:T:A	50	100	0.99	0.2073
3:75489021:G:A	50	100	0.99	0.1959
3:75489165:G:T	50	100	0.99	0.2073
3:75489168:C:T	50	100	1	0.09895
3:75489169:G:T	50	100	0.99	0.2073
3:75489186:G:T	50	100	0.99	0.2387
3:75489232:C:T	50	100	0.99	0.2229
3:75489276:T:C	50	100	1	0.05955
3:75489392:C:A	50	100	0.99	0.2386
3:75489420:A:G	50	100	0.99	0.4475
3:75489442:C:G	50	100	1	0.07516
3:75489447:A:G	50	100	1	0.01325
3:75489692:T:A	50	100	0.99	0.2053
3:75489781:C:T	50	100	0.94	0.01725
3:75490158:G:A	50	98	1	0.08025
3:75490339:T:C	50	100	0.94	0.01725
3:75490582:A:G	50	98	0.9	0.0305
3:75490614:G:T	50	100	0.99	0.2046
3:75490657:A:G	50	90	0.97	0.4757
3:75490692:G:A	50	100	0.99	0.1944
3:75490826:A:G	50	100	0.99	0.2093
3:75490844:G:T	50	100	1	0.01489
3:75491006:T:G	50	100	0.99	0.4775
3:75491037:C:G	50	100	0.99	0.2059
3:75491047:T:C	50	98	0.99	0.3012
3:75491057:G:A	50	100	1	0.02633
3:75491072:C:T	50	100	0.98	0.2081
3:75491108:G:A	50	100	1	0.07643
3:75491116:C:A	49	100	1	0.05901
3:75491393:A:G	50	100	0.98	0.478
3:75491634:G:A	50	100	1	0.09168
3:75491856:G:A	50	98	0.99	0.08824
3:75492190:C:T	50	100	0.99	0.4722
3:75492194:G:A	50	100	0.96	0.0768
3:75492286:G:A	49	100	0.98	0.2249
3:75492382:G:A	50	100	0.99	0.2847
3:75492400:A:T	50	100	1	0.07643
3:75492525:T:C	50	100	0.99	0.2249
3:75492579:C:T	50	100	0.98	0.1937
3:75492658:C:G	50	100	0.99	0.1472
3:75492688:C:A	50	100	0.98	0.01489
3:75492732:G:A	50	100	1	0.04975
3:75492889:G:A	50	100	1	0.1469
3:75493020:T:C	50	100	1	0.1467
3:75493023:C:T	50	100	1	0.1467
3:75493024:C:T	50	100	0.99	0.3727
3:75493051:G:T	50	100	1	0.1469
3:75493276:A:G	49	98	0.97	0.2062
3:75493532:C:T	50	100	0.99	0.2249
3:75493636:G:A	50	100	1	0.1331
3:75493706:C:G	50	100	1	0.07643
3:75493831:G:T	50	100	0.97	0.01743
3:75493915:G:A	50	98	0.99	0.3733
3:75493924:T:C	50	100	1	0.0216
3:75494046:G:A	50	100	1	0.01743
3:75494448:C:T	50	100	1	0.226
3:75494514:A:G	50	100	1	0.01779
3:75494536:G:A	50	100	1	0.1674
3:75494938:T:C	50	100	1	0.197
3:75495096:C:T	50	100	0.97	0.04975
3:75495269:G:A	50	100	1	0.04993
3:75495270:C:A	50	100	1	0.07643
3:75495381:C:T	50	100	0.97	0.01888
3:75495443:C:G	50	100	1	0.2391
3:75495485:C:T	50	100	1	0.07643
3:75495600:C:T	50	100	1	0.08932
3:75495739:C:T	50	100	1	0.07625
3:75495861:A:G	50	100	0.93	0.02179
3:75496021:C:T	50	100	0.98	0.02106
3:75496224:G:T	50	100	1	0.3164
3:75496365:C:T	50	100	1	0.07625
3:75496375:C:G	50	100	1	0.03776
3:75496728:C:T	50	100	1	0.3164
3:75496775:C:T	50	100	1	0.2253
3:75496790:G:T	50	100	1	0.2253
3:75497033:G:A	50	100	1	0.08533
3:75497073:G:A	50	100	1	0.01616
3:75497105:C:A	50	100	1	0.1946
3:75497131:G:A	50	98	1	0.07643
3:75497137:C:T	50	100	0.96	0.01797
3:75497197:G:A	50	100	1	0.07643
3:75497276:C:A	49	93.9	0.98	0.2485
3:75497290:G:T	50	100	1	0.01616
3:75497388:C:T	49	95.9	0.96	0.04666
3:75497389:T:C	39	94.9	0.99	0.04539
3:75497413:T:A	48	93.8	0.95	0.1934
3:75497469:G:A	50	100	1	0.402
3:75497721:C:A	49	98	1	0.2288
3:75497724:T:C	50	92	1	0.2402
3:75497838:C:T	50	100	1	0.01779
3:75497966:G:A	50	100	1	0.2389
3:75497980:G:T	50	100	1	0.01779
3:75498128:G:A	50	100	1	0.207
3:75498149:G:T	50	100	1	0.2288
3:75498213:C:T	50	100	0.95	0.01688
3:75498224:T:C	50	100	0.98	0.09532
3:75498311:T:G	50	100	1	0.2288
3:75498385:T:G	50	100	1	0.4541
3:75498548:A:T	50	100	0.99	0.0955
3:75498567:G:A	50	100	1	0.02269
3:75498795:G:T	50	100	1	0.01816
3:75498848:G:T	50	100	1	0.01779
3:75498870:C:G	50	100	1	0.411
3:75498884:C:T	50	100	1	0.1037
3:75499534:C:A	50	100	1	0.04067
3:75499639:G:A	50	100	0.9	0.01779
3:75499716:C:A	50	100	1	0.02687
3:75499738:G:A	50	100	1	0.02687
3:75499826:G:T	50	100	1	0.01634
3:75499868:C:T	50	100	1	0.1988
3:75499899:G:A	49	100	1	0.02687
3:75500011:C:G	50	100	1	0.4552
3:75500051:C:T	50	100	1	0.02687
3:75500148:A:C	50	100	1	0.4052
3:75500265:G:A	50	100	1	0.01634
3:75500355:G:A	50	100	0.79	0.01707
3:75500513:T:C	50	100	1	0.02651
3:75500651:G:C	50	100	1	0.0207
3:75500795:C:T	50	100	1	0.08696
3:75501110:G:A	50	100	1	0.01779
3:75501131:T:A	50	100	1	0.4546
3:75501135:A:T	50	100	1	0.08696
3:75501633:A:C	50	100	0.99	0.3244
3:75501641:G:T	50	100	1	0.01779
3:75501651:G:A	50	100	1	0.4072
3:75501696:G:A	50	100	1	0.02288
3:75501737:T:G	50	100	1	0.02288
3:75501751:C:T	50	100	1	0.112
3:75501788:G:T	50	98	1	0.1153
3:75501805:C:T	50	100	1	0.09568
3:75501939:C:A	50	100	1	0.08696
3:75501968:G:A	50	100	1	0.02288
3:75502005:G:A	50	100	1	0.08696
3:75502116:C:A	50	100	1	0.4069
3:75502255:G:A	50	100	1	0.0167
3:75502352:A:G	50	100	1	0.02288
3:75502364:C:A	50	100	1	0.02288
3:75502383:G:A	50	100	1	0.1155
3:75502393:G:A	50	100	1	0.01634
3:75502764:A:G	50	100	1	0.08715
3:75502843:A:G	50	100	1	0.02288
3:75502868:C:T	50	100	1	0.07716
3:75503106:G:A	50	100	1	0.01616
3:75503238:G:A	50	100	1	0.02288
3:75503554:G:A	50	100	1	0.09513
3:75503567:A:G	50	100	1	0.455
3:75503586:A:G	50	100	1	0.07643
3:75503851:G:A	50	100	1	0.02288
3:75503888:A:G	50	100	1	0.01616
3:75504005:C:A	50	100	1	0.01598
3:75504058:T:G	50	100	1	0.02288
3:75504097:A:G	50	100	1	0.02288
3:75504114:G:C	50	100	0.99	0.02633
3:75504165:G:T	50	100	1	0.407
3:75504347:T:A	50	100	1	0.07625
3:75504367:T:G	50	100	1	0.4542
3:75504403:T:G	50	100	1	0.01779
3:75504510:C:G	50	100	1	0.02288
3:75504538:G:T	50	100	1	0.02288
3:75504725:G:A	50	100	1	0.01598
3:75504889:C:T	50	100	1	0.02306
3:75504918:C:T	50	100	1	0.02288
3:75504938:T:G	50	100	1	0.0158
3:75504984:G:A	50	100	1	0.08642
3:75505130:A:G	50	100	1	0.09532
3:75505176:T:G	50	100	1	0.2095
3:75505436:T:C	50	100	1	0.4546
3:75505495:G:A	50	98	1	0.09532
3:75505863:T:C	50	100	1	0.455
3:75505987:C:G	50	100	1	0.02687
3:75506086:C:T	50	100	0.71	0.03667
3:75506242:G:T	50	100	1	0.197
3:75506471:C:G	50	100	1	0.02324
3:75506766:G:A	50	100	1	0.2139
3:75506772:C:T	50	100	1	0.3048
3:75506787:C:A	50	100	1	0.09078
3:75506827:C:T	50	100	1	0.02288
3:75506858:G:A	50	100	1	0.01634
3:75506906:G:T	50	100	1	0.09078
3:75506973:T:A	50	100	1	0.3046
3:75506993:T:G	50	100	1	0.02251
3:75507002:T:C	50	100	1	0.02251
3:75507018:A:G	50	100	1	0.02251
3:75507104:G:A	50	100	1	0.3048
3:75507111:A:G	50	100	1	0.02251
3:75507170:C:A	50	100	1	0.3048
3:75507189:A:G	50	100	1	0.02251
3:75507296:G:T	50	100	1	0.02251
3:75507348:T:C	50	100	1	0.02251
3:75507377:G:T	50	100	1	0.2133
3:75507523:T:C	50	100	1	0.02342
3:75507543:G:T	50	100	1	0.02342
3:75507590:A:G	50	100	1	0.3366
3:75507624:C:T	50	100	1	0.02651
3:75507795:C:G	50	100	1	0.02342
3:75507801:G:A	50	100	1	0.09132
3:75507804:G:C	50	98	1	0.4552
3:75507856:G:A	50	100	1	0.02342
3:75507858:C:G	50	100	1	0.02342
3:75507865:G:T	50	100	1	0.01743
3:75507898:G:A	50	100	1	0.02342
3:75507917:G:A	50	100	0.99	0.01743
3:75507938:A:T	50	100	1	0.02342
3:75507994:T:C	50	100	1	0.2353
3:75508085:C:T	50	100	1	0.2353
3:75508202:C:T	50	100	1	0.2353
3:75508282:T:A	50	100	1	0.4552
3:75508348:G:T	50	98	0.74	0.02179
3:75508641:C:T	50	100	1	0.08896
3:75508655:T:A	50	100	0.96	0.0236
3:75508678:A:G	50	100	1	0.327
3:75509084:A:G	50	100	0.99	0.3569
3:75509195:C:G	50	100	1	0.3268
3:75509200:T:G	50	100	1	0.3268
3:75509203:C:T	50	100	1	0.327
3:75509205:T:C	50	100	0.99	0.3589
3:75509371:A:G	50	100	1	0.327
3:75509381:A:G	50	100	1	0.327
3:75509400:T:G	50	100	1	0.04139
3:75509471:A:T	50	100	0.82	0.04139
3:75509544:C:A	50	100	1	0.01743
3:75509545:C:T	50	100	1	0.04158
3:75509598:G:T	50	100	1	0.3272
3:75509616:C:G	50	100	1	0.3272
3:75509660:C:T	50	100	1	0.01743
3:75509725:G:T	50	100	1	0.3036
3:75509758:A:G	50	100	1	0.01598
3:75509918:G:A	50	98	0.86	0.01089
3:75510015:T:C	50	98	1	0.3272
3:75510183:G:T	50	100	1	0.04684
3:75510227:A:G	50	100	1	0.3273
3:75510231:G:A	50	100	1	0.3273
3:75510305:A:G	50	100	1	0.3273
3:75510357:A:G	50	100	1	0.3036
3:75510393:C:G	50	100	1	0.3273
3:75510407:T:C	50	100	1	0.01652
3:75510437:A:C	50	100	1	0.3804
3:75510497:T:G	50	100	1	0.1972
3:75510548:G:C	50	100	1	0.3273
3:75510835:C:T	50	100	1	0.3273
3:75510892:G:T	50	100	1	0.3273
3:75511113:A:G	50	100	1	0.3273
3:75511131:T:C	50	100	1	0.3275
3:75511181:C:T	50	100	1	0.04139
3:75511193:A:G	50	100	1	0.3273
3:75511226:C:T	50	100	1	0.01325
3:75511334:G:C	50	100	1	0.01761
3:75511426:C:T	50	100	1	0.1972
3:75511433:G:T	50	100	1	0.02378
3:75511632:C:A	50	100	1	0.3273
3:75511688:T:C	50	100	1	0.3273
3:75511702:C:G	50	100	1	0.04121
3:75511704:C:T	50	100	1	0.02469
3:75511705:C:T	50	100	0.99	0.04975
3:75511725:A:C	50	100	1	0.3273
3:75511788:T:C	50	100	1	0.3275
3:75511877:A:C	50	100	0.99	0.02633
3:75511972:A:G	50	100	1	0.3275
3:75512062:A:G	50	100	1	0.0915
3:75512083:C:T	50	100	0.98	0.152
3:75512096:C:T	50	100	1	0.3277
3:75512190:C:T	50	100	1	0.04121
3:75512246:T:C	50	100	1	0.04121
3:75512262:G:T	50	100	1	0.3277
3:75512296:G:A	50	100	1	0.3451
3:75512305:C:T	50	100	1	0.3277
3:75512349:C:T	50	100	1	0.3279
3:75512378:G:A	50	100	1	0.04121
3:75512486:G:C	50	100	1	0.04121
3:75512514:C:T	50	100	1	0.3279
3:75512515:C:T	50	100	0.98	0.1521
3:75512671:A:C	50	100	0.99	0.3584
3:75512772:C:T	50	100	1	0.195
3:75513226:G:C	50	100	1	0.3279
3:75513295:A:T	50	98	1	0.3277
3:75513296:A:C	50	98	1	0.3277
3:75513461:G:A	50	98	1	0.3275
3:75513478:G:A	50	98	1	0.3275
3:75513487:C:T	50	98	0.77	0.118
3:75513493:C:T	50	98	1	0.0915
3:75513542:T:C	50	98	1	0.3275
3:75513741:C:T	50	98	1	0.3275
3:75513774:A:G	50	98	0.99	0.2912
3:75513788:G:A	50	100	1	0.2449
3:75513835:T:C	50	98	1	0.3273
3:75513837:T:C	50	98	1	0.3272
3:75513847:C:T	50	98	1	0.3273
3:75513885:C:T	50	98	1	0.09132
3:75513960:G:A	50	98	1	0.3273
3:75514149:G:A	50	100	0.99	0.01598
3:75514272:A:G	50	98	1	0.3273
3:75514279:G:A	50	98	1	0.3273
3:75514463:G:A	49	100	1	0.01761
3:75514515:C:T	50	100	1	0.04684
3:75514531:A:G	50	98	1	0.3273
3:75514657:G:A	50	100	0.99	0.01852
3:75514666:A:G	50	100	1	0.02651
3:75514726:C:A	50	92	1	0.3796
3:75514814:G:C	50	98	1	0.3232
3:75514840:C:T	50	100	1	0.01761
3:75514843:G:A	50	100	1	0.01761
3:75514964:C:A	50	100	1	0.1373
3:75515062:A:G	50	100	1	0.3272
3:75515188:A:G	50	100	1	0.04684
3:75515328:C:G	50	100	1	0.08696
3:75515335:C:T	50	98	1	0.3101
3:75515375:A:C	50	98	1	0.3275
3:75515457:T:C	50	100	1	0.1373
3:75515458:G:A	50	98	1	0.3275
3:75515473:C:T	50	98	1	0.3789
3:75515493:C:T	50	98	1	0.3275
3:75515597:G:T	50	98	1	0.3279
3:75515599:G:A	50	98	1	0.2987
3:75515606:C:T	50	100	1	0.01525
3:75515619:T:C	50	98	1	0.3279
3:75515683:A:T	50	96	0.79	0.02088
3:75515706:G:C	50	98	1	0.3279
3:75515718:C:T	50	98	1	0.289
3:75515720:G:A	50	100	0.99	0.2462
3:75515723:A:G	50	98	1	0.3281
3:75515846:T:C	50	98	1	0.3281
3:75515907:G:T	50	100	1	0.1973
3:75515917:C:T	50	98	1	0.3724
3:75515983:G:T	49	98	1	0.4252
3:75516158:C:T	50	96	1	0.3279
3:75516159:A:G	50	96	1	0.3284
3:75516213:G:T	49	100	0.94	0.03577
3:75516218:A:T	49	93.9	1	0.3281
3:75516231:C:T	49	93.9	1	0.3282
3:75516306:C:A	50	98	0.98	0.02669
3:75516313:A:G	48	97.9	1	0.3281
3:75516404:T:C	50	96	1	0.3281
3:75516434:C:G	50	98	1	0.3281
3:75516440:A:C	50	98	1	0.3281
3:75516677:G:A	50	100	1	0.195
3:75516816:T:A	50	98	1	0.09205
3:75516823:T:C	50	98	1	0.3286
3:75516878:T:G	50	98	1	0.3288
3:75516956:G:A	50	98	1	0.3284
3:75516957:T:A	50	100	0.99	0.246
3:75517079:G:A	50	98	1	0.3286
3:75517088:A:C	50	98	1	0.3288
3:75517264:G:A	50	98	0.99	0.1955
3:75517280:C:T	50	96	1	0.3293
3:75517290:C:T	50	100	0.87	0.02469
3:75517323:T:C	50	98	1	0.3292
3:75517381:A:G	50	100	0.99	0.09223
3:75517403:T:C	50	100	0.95	0.01779
3:75517411:G:C	50	98	1	0.232
3:75517500:T:C	50	100	0.97	0.03068
3:75517556:G:T	50	98	0.99	0.3706
3:75517620:G:A	50	98	0.98	0.2369
3:75517630:G:A	50	100	0.95	0.01779
3:75517691:G:T	50	100	1	0.09223
3:75517838:T:G	50	98	1	0.2324
3:75517882:G:T	50	98	1	0.2322
3:75517900:T:G	50	98	1	0.2435
3:75517979:G:A	50	98	0.99	0.3666
3:75518212:C:A	50	98	0.99	0.2382
3:75518255:G:A	50	96	0.98	0.3678
3:75518289:T:G	49	100	0.94	0.02306
3:75518294:T:G	49	100	0.94	0.02306
3:75518385:G:A	50	100	0.98	0.04158
3:75518740:C:G	49	98	0.96	0.04775
3:75518741:C:A	49	95.9	0.97	0.09423
3:75519354:C:T	50	100	0.98	0.02451
3:75519616:C:T	50	100	0.89	0.02887
3:75520152:G:T	50	100	0.7	0.02887
3:75523489:C:T	48	97.9	0.91	0.01398
3:75533162:C:A	49	100	0.91	0.01543
3:75533596:C:T	49	100	1	0.01852
3:75533825:C:T	50	100	1	0.01852
3:75534012:G:A	50	100	0.99	0.01834
3:75534208:C:T	50	100	0.86	0.01525
3:75544902:C:T	49	95.9	0.83	0.1585
3:75545758:C:T	50	100	0.97	0.03359
3:75546081:T:C	50	100	0.99	0.063
3:75546330:A:G	50	98	0.99	0.04702
3:75546494:C:T	50	100	0.98	0.05991
3:75546738:G:T	50	96	0.97	0.1142
3:75546778:C:T	50	98	0.97	0.1146
3:75546784:G:A	50	98	0.97	0.1138
3:75547225:C:T	50	100	0.99	0.0463
3:75547432:C:T	50	100	0.97	0.2199
3:75547481:A:G	50	100	1	0.02215
3:75547561:T:C	50	100	1	0.0325
3:75548021:T:C	47	95.7	0.96	0.1117
3:75548054:A:T	46	95.7	0.99	0.1029
3:75548081:A:C	49	91.8	0.97	0.1102
3:75548130:C:T	37	91.9	0.99	0.1118
3:75548136:C:T	38	89.5	0.95	0.1
3:75549054:T:C	50	96	0.93	0.0984
3:75549102:C:A	50	96	0.93	0.1073
3:75549337:C:G	50	100	0.99	0.04303
3:75550092:C:T	41	85.4	0.98	0.1042
3:75550399:G:A	50	100	1	0.02052
3:75550419:C:T	50	92	0.98	0.09913
3:75551208:T:C	50	100	0.98	0.09822
3:75551365:G:A	49	100	0.97	0.0463
3:75551465:C:T	50	100	0.99	0.04375
3:75552233:T:C	50	100	0.99	0.211
3:75552413:G:A	50	100	0.98	0.1093
3:75552880:G:A	50	100	1	0.03341
3:75552909:G:A	50	100	1	0.01997
3:75553219:C:T	50	100	1	0.03322
3:75553258:G:T	50	100	1	0.01997
3:75553260:C:T	50	100	0.98	0.3773
3:75553347:C:T	50	100	0.99	0.1046
3:75553557:C:A	50	100	0.92	0.1532
3:75553866:G:C	50	96	0.96	0.3784
3:75553886:C:A	50	100	1	0.03322
3:75553899:T:C	50	100	0.88	0.02505
3:75554001:C:T	50	100	0.99	0.03159
3:75554003:G:A	50	100	0.95	0.07081
3:75554089:G:A	50	100	1	0.03322
3:75554162:T:G	50	100	0.98	0.4
3:75554265:G:A	50	100	1	0.05828
3:75554297:A:C	50	100	0.98	0.4
3:75554512:G:T	50	100	0.63	0.01452
3:75554721:A:G	50	98	0.98	0.06137
3:75554776:C:T	50	98	0.99	0.1089
3:75554880:T:C	50	100	0.99	0.05828
3:75555262:G:A	50	100	1	0.03341
3:75555683:A:G	50	100	0.98	0.04103
3:75556117:C:G	50	100	0.99	0.03123
3:75556161:A:C	50	100	0.99	0.1033
3:75556339:A:G	50	98	0.89	0.01997
3:75556769:G:A	50	100	0.99	0.05792
3:75557297:T:C	50	100	1	0.03268
3:75557668:C:T	50	100	0.74	0.03086
3:75557736:C:T	50	100	1	0.0325
3:75557778:T:C	50	100	1	0.05792
3:75557933:A:G	50	98	0.97	0.1267
3:75558240:G:A	50	98	0.98	0.118
3:75558264:C:T	50	98	0.99	0.3978
3:75558324:G:A	50	98	0.99	0.3978
3:75558395:C:T	50	100	0.99	0.02015
3:75558445:G:T	50	100	0.99	0.2698
3:75558553:T:A	50	100	0.99	0.2691
3:75558557:A:G	50	100	0.99	0.2651
3:75558569:A:C	50	100	0.99	0.2687
3:75558578:T:C	50	100	0.99	0.2687
3:75558764:T:C	50	100	0.98	0.2689
3:75558909:C:T	50	100	0.98	0.2678
3:75559009:A:T	50	100	0.92	0.01071
3:75559101:G:T	50	100	0.98	0.2674
3:75559120:A:G	50	100	1	0.04938
3:75559132:C:A	50	100	0.99	0.0463
3:75559173:G:C	50	100	0.98	0.2676
3:75559194:G:T	50	100	0.98	0.2674
3:75559219:T:C	50	100	0.98	0.2672
3:75559306:G:A	49	98	0.98	0.2671
3:75559328:T:G	50	92	0.98	0.2669
3:75559337:T:C	50	96	0.96	0.1264
3:75559340:A:G	49	93.9	0.98	0.2667
3:75559375:T:C	50	98	0.98	0.2669
3:75559376:G:T	50	98	0.98	0.2667
3:75559397:T:C	50	100	0.98	0.2669
3:75559416:C:T	50	100	1	0.06155
3:75559536:C:T	50	100	0.98	0.2672
3:75559589:T:C	50	100	0.98	0.4913
3:75559646:T:G	50	98	0.98	0.1262
3:75559679:A:G	50	100	0.99	0.2662
3:75559766:C:A	50	98	0.99	0.2663
3:75559787:C:G	50	96	0.99	0.2662
3:75559851:G:A	50	100	0.99	0.05737
3:75559939:C:T	50	94	0.98	0.2771
3:75559955:T:C	50	94	0.98	0.396
3:75559992:C:T	50	100	0.95	0.02633
3:75560392:T:C	50	100	1	0.01979
3:75560469:C:T	50	100	0.82	0.02651
3:75560792:A:T	50	100	0.97	0.02651
3:75560976:G:A	50	100	1	0.01507
3:75561172:T:C	50	100	0.98	0.04684
3:75561373:C:T	50	100	0.98	0.04666
3:75561579:G:C	50	100	0.98	0.02633
3:75561652:C:T	50	100	0.98	0.3691
3:75562163:A:G	50	100	0.99	0.0492
3:75562411:C:T	50	98	1	0.03322
3:75562704:T:C	50	100	1	0.0285
3:75562719:G:T	50	100	0.98	0.4786
3:75562796:C:T	50	100	0.99	0.08315
3:75563241:A:G	50	100	0.98	0.3655
3:75563340:G:T	49	100	0.98	0.02687
3:75564100:C:T	50	100	1	0.03304
3:75564668:C:G	50	90	0.97	0.2371
3:75564797:A:C	47	100	0.98	0.08206
3:75564804:A:G	47	100	0.99	0.02669
3:75564845:G:A	46	76.1	0.97	0.2378
3:75564888:T:C	50	96	0.98	0.2393
3:75565003:T:C	50	100	0.98	0.2398
3:75565018:G:A	50	100	1	0.02959
3:75565032:G:T	50	100	0.98	0.24
3:75565044:G:A	50	100	0.98	0.24
3:75565095:T:C	50	100	0.98	0.2404
3:75565175:A:G	50	100	0.98	0.2413
3:75565183:A:G	50	98	0.75	0.07389
3:75565187:T:C	50	100	0.98	0.2407
3:75565216:T:C	50	100	0.98	0.2407
3:75565226:T:A	50	100	0.98	0.2409
3:75565234:C:T	50	100	0.98	0.2415
3:75565290:A:C	50	100	0.98	0.2424
3:75565414:C:A	49	91.8	0.97	0.2446
3:75565454:A:G	50	94	0.98	0.2433
3:75565505:C:A	50	100	1	0.03395
3:75565690:G:A	50	100	0.99	0.05882
3:75565699:A:G	50	100	0.97	0.2435
3:75565808:A:T	50	100	0.98	0.2431
3:75565817:C:T	50	100	0.98	0.2427
3:75565842:G:T	50	100	0.98	0.2429
3:75565849:C:T	50	100	0.98	0.2431
3:75565950:C:T	50	98	0.98	0.2435
3:75565951:A:G	50	98	0.98	0.2435
3:75566126:A:C	50	100	0.98	0.2436
3:75566155:A:C	50	100	0.98	0.2431
3:75566263:C:T	50	100	0.98	0.03613
3:75566415:T:C	50	78	0.89	0.26
3:75566445:C:T	50	100	1	0.03322
3:75566479:C:T	50	100	0.93	0.03613
3:75566504:T:G	50	100	1	0.01979
3:75566536:T:C	49	91.8	0.98	0.2424
3:75566616:G:A	50	90	0.98	0.2427
3:75566816:C:T	50	76	0.98	0.2407
3:75566866:A:C	50	78	0.98	0.3538
3:75566939:T:G	49	91.8	0.98	0.1244
3:75566982:T:G	50	82	0.98	0.2387
3:75566991:T:C	48	87.5	0.98	0.234
3:75567190:T:G	50	100	0.99	0.2391
3:75567427:T:C	50	94	0.99	0.2358
3:75568146:C:T	50	86	0.98	0.2362
3:75568238:G:A	50	96	0.98	0.2395
3:75568243:C:T	50	100	1	0.05737
3:75568361:T:C	50	100	0.98	0.3511
3:75568451:T:C	50	100	0.98	0.2698
3:75568509:C:T	50	100	0.98	0.3635
3:75568673:C:T	50	100	0.98	0.2433
3:75568684:T:C	50	100	0.98	0.1661
3:75568765:G:A	50	100	0.99	0.2446
3:75568776:T:A	50	100	0.99	0.2436
3:75568780:G:A	50	100	0.99	0.244
3:75568822:A:G	50	100	0.98	0.1235
3:75569113:G:A	50	100	1	0.2466
3:75569146:C:A	50	100	1	0.4771
3:75569191:C:T	50	100	0.99	0.01979
3:75569253:C:T	50	100	0.99	0.1233
3:75569319:T:A	50	98	0.99	0.2466
3:75569323:A:C	50	98	0.99	0.2466
3:75569324:G:A	50	98	1	0.2462
3:75569365:C:T	50	100	1	0.08097
3:75569438:G:A	50	100	1	0.2473
3:75569448:G:A	50	100	0.99	0.02614
3:75569487:C:T	50	100	0.69	0.01598
3:75569498:C:T	50	100	0.85	0.01089
3:75569519:C:T	50	100	0.99	0.02614
3:75569548:G:T	50	100	1	0.2473
3:75569729:C:T	50	100	1	0.2475
3:75569744:T:A	50	100	1	0.2476
3:75569772:T:C	50	100	1	0.2476
3:75569850:C:T	50	100	0.99	0.1062
3:75569943:C:T	50	100	0.99	0.02596
3:75569946:G:A	50	100	1	0.08097
3:75569947:C:A	49	100	1	0.2478
3:75570016:T:C	50	100	1	0.2476
3:75570044:T:C	50	100	1	0.248
3:75570074:A:C	50	100	1	0.2482
3:75570087:A:C	50	98	0.98	0.1661
3:75570088:G:A	50	100	1	0.1659
3:75570108:C:A	50	100	1	0.2484
3:75570132:C:T	50	100	1	0.1739
3:75570216:A:T	50	100	1	0.1743
3:75570228:G:T	50	100	1	0.03794
3:75570244:C:T	50	100	1	0.01997
3:75570288:G:A	50	100	1	0.2484
3:75570402:G:T	50	100	0.98	0.08388
3:75570422:C:T	50	100	1	0.06064
3:75570439:T:C	50	100	1	0.2489
3:75570479:G:A	50	100	1	0.03704
3:75570481:C:T	50	100	1	0.03667
3:75570510:C:T	50	100	1	0.2496
3:75570558:C:A	50	100	1	0.2496
3:75570608:G:A	50	100	1	0.2493
3:75570681:C:T	50	100	1	0.2493
3:75570728:C:T	50	98	1	0.2493
3:75570732:A:G	50	98	1	0.2493
3:75570934:C:T	50	100	1	0.2489
3:75570936:C:G	50	100	1	0.2482
3:75571048:C:T	49	100	1	0.2491
3:75571073:C:T	50	100	1	0.02578
3:75571102:C:T	50	100	1	0.2489
3:75571214:T:C	44	95.5	0.87	0.4054
3:75571222:C:A	41	100	0.99	0.248
3:75571271:G:A	50	100	1	0.02033
3:75571326:G:A	43	100	0.8	0.03141
3:75571329:A:C	43	97.7	0.68	0.02215
3:75571556:G:C	46	95.7	1	0.2489
3:75571578:G:A	49	98	0.98	0.3666
3:75571608:C:G	45	100	1	0.2491
3:75571787:G:C	50	100	1	0.1756
3:75571797:T:G	50	100	1	0.03413
3:75571888:C:T	50	100	1	0.1066
3:75571930:G:C	50	100	1	0.02578
3:75572067:T:C	50	100	1	0.2493
3:75572069:C:T	50	100	0.94	0.03613
3:75572181:C:T	50	100	1	0.1759
3:75572200:C:A	50	100	0.92	0.04103
3:75572245:T:C	50	98	1	0.2131
3:75572248:A:G	50	100	1	0.08079
3:75572503:T:G	50	100	1	0.1679
3:75572542:C:T	50	100	0.89	0.01144
3:75572564:C:A	50	98	1	0.293
3:75572631:A:G	50	96	1	0.3562
3:75572645:G:A	50	100	0.99	0.4434
3:75572649:A:C	50	100	1	0.08061
3:75572690:G:A	50	100	1	0.08079
3:75572713:G:C	50	100	0.99	0.2121
3:75572730:G:T	50	100	1	0.08079
3:75572773:G:A	50	100	0.99	0.2495
3:75572851:C:T	50	100	1	0.08079
3:75572924:T:A	50	94	0.99	0.3308
3:75573014:G:A	50	100	0.98	0.1512
3:75573099:G:A	50	100	1	0.08079
3:75573112:G:A	50	100	0.99	0.01198
3:75573121:C:T	50	100	1	0.1761
3:75573143:C:T	50	100	0.99	0.2493
3:75573213:C:G	50	100	1	0.08079
3:75573214:A:C	50	100	1	0.08079
3:75573296:A:G	50	100	1	0.08079
3:75573473:A:T	50	100	1	0.06082
3:75573615:T:A	50	100	0.99	0.2698
3:75573755:T:C	50	100	1	0.06082
3:75573854:C:T	50	100	0.99	0.09259
3:75573887:G:A	50	100	1	0.1763
3:75573930:C:T	50	100	1	0.0256
3:75574089:A:G	50	98	1	0.06354
3:75574135:A:G	50	100	0.98	0.09368
3:75574187:G:A	50	100	0.98	0.09368
3:75574423:G:A	50	96	0.98	0.3292
3:75574505:A:G	50	100	0.96	0.1705
3:75574607:C:T	50	100	1	0.02578
3:75574632:C:T	50	100	0.96	0.03667
3:75574677:T:A	50	100	1	0.06082
3:75574820:G:C	50	100	1	0.06082
3:75574858:C:T	50	100	0.99	0.1763
3:75574872:C:T	50	100	1	0.03431
3:75574918:T:C	50	100	0.99	0.1763
3:75574929:T:A	50	100	1	0.06082
3:75574970:T:C	49	95.9	0.99	0.3308
3:75575030:T:C	50	100	0.98	0.09386
3:75575230:G:A	50	100	1	0.061
3:75575311:G:A	50	100	0.98	0.09423
3:75575330:C:A	50	100	1	0.061
3:75575343:C:T	50	100	0.95	0.09532
3:75575354:C:T	50	100	1	0.02578
3:75575423:T:C	50	100	1	0.3566
3:75575429:G:A	50	100	1	0.06082
3:75575440:C:T	50	100	1	0.1763
3:75575487:C:T	50	100	1	0.06082
3:75575509:C:T	50	92	0.7	0.0984
3:75575535:G:A	50	100	0.98	0.09405
3:75575636:G:C	49	100	1	0.1763
3:75575660:C:A	50	100	1	0.06082
3:75575697:A:C	50	100	1	0.06082
3:75575764:G:T	50	100	1	0.03105
3:75575825:G:C	50	100	1	0.01997
3:75576038:C:T	50	100	1	0.1759
3:75576079:G:A	50	100	1	0.06082
3:75576148:T:C	50	100	1	0.06082
3:75576151:T:C	50	100	0.99	0.3306
3:75576255:T:C	50	100	1	0.1752
3:75576282:G:A	50	100	1	0.06209
3:75576302:T:C	50	100	0.99	0.06064
3:75576401:G:C	50	100	0.96	0.1656
3:75576587:T:C	50	100	1	0.061
3:75576635:T:C	50	100	0.99	0.3317
3:75576663:A:G	50	100	1	0.061
3:75576728:A:T	50	100	1	0.06082
3:75576775:C:T	50	100	1	0.06082
3:75576822:G:A	50	100	0.98	0.1068
3:75576846:C:T	50	100	1	0.1763
3:75577084:C:T	50	100	1	0.06082
3:75577118:C:A	50	96	0.95	0.09459
3:75577242:A:G	50	100	1	0.0935
3:75577243:T:G	50	100	1	0.06064
3:75577316:G:C	50	98	1	0.3302
3:75577404:C:T	50	100	1	0.05646
3:75577466:C:T	50	100	1	0.2698
3:75577537:G:C	50	100	1	0.06064
3:75577538:G:A	50	100	1	0.06064
3:75577634:G:A	50	100	1	0.05646
3:75577639:G:T	50	100	1	0.06064
3:75577706:T:C	50	100	1	0.3304
3:75577730:C:T	50	100	0.99	0.2696
3:75577741:G:A	50	100	1	0.0256
3:75577769:G:A	50	100	1	0.06064
3:75577810:C:T	50	100	1	0.0935
3:75577888:T:C	50	100	1	0.06064
3:75577893:C:T	50	100	1	0.06064
3:75577993:C:T	50	98	0.99	0.06082
3:75577997:T:C	50	98	1	0.3304
3:75578092:T:C	47	97.9	1	0.061
3:75578205:T:G	37	81.1	1	0.3302
3:75578231:C:T	48	93.8	1	0.1777
3:75578232:A:G	48	89.6	1	0.3558
3:75578236:A:G	50	96	1	0.06064
3:75578328:A:G	50	100	1	0.06064
3:75578357:T:C	50	100	1	0.2696
3:75578548:C:T	50	100	1	0.1767
3:75578553:C:G	50	100	1	0.09332
3:75578668:T:C	50	100	1	0.3558
3:75578737:C:A	50	100	1	0.05646
3:75578752:T:G	50	100	0.99	0.1748
3:75578820:C:A	50	100	1	0.02015
3:75578872:G:A	50	100	1	0.1763
3:75579133:T:C	50	100	0.96	0.08388
3:75579195:C:G	50	100	1	0.06064
3:75579357:G:A	50	100	0.98	0.02088
3:75579361:G:A	50	100	1	0.07317
3:75579461:T:C	50	100	0.99	0.2489
3:75579466:A:C	50	98	0.99	0.1761
3:75579565:G:A	50	100	0.98	0.2491
3:75579763:G:A	50	100	1	0.07298
3:75579782:G:A	50	100	1	0.04593
3:75579916:C:T	50	100	0.99	0.2487
3:75580068:C:G	50	100	0.99	0.2482
3:75580161:T:G	50	98	1	0.07335
3:75580185:C:T	49	100	0.99	0.3063
3:75580253:G:A	50	100	1	0.04575
3:75580264:T:G	50	98	1	0.07317
3:75580290:C:T	48	97.9	0.99	0.307
3:75580300:G:C	50	96	1	0.07244
3:75580308:C:T	50	96	1	0.07262
3:75580386:C:T	50	100	0.99	0.2328
3:75580410:A:G	49	100	0.99	0.3072
3:75580418:C:G	50	100	0.99	0.2328
3:75580435:C:A	50	100	1	0.02578
3:75580474:C:T	50	100	1	0.07262
3:75580485:A:G	50	100	0.99	0.3618
3:75580503:C:T	50	100	1	0.04575
3:75580653:G:T	50	100	0.99	0.1812
3:75580672:G:A	50	100	0.99	0.2436
3:75580675:T:C	50	100	1	0.07262
3:75580683:G:A	50	100	0.99	0.2397
3:75580702:C:A	50	100	0.99	0.2389
3:75580725:C:T	50	100	0.98	0.07407
3:75580731:T:C	50	100	1	0.05828
3:75580845:G:T	50	100	0.99	0.187
3:75580850:T:A	50	98	1	0.07244
3:75580881:A:C	50	100	1	0.04557
3:75580897:G:C	50	100	0.98	0.05792
3:75581029:G:A	50	100	0.93	0.06209
3:75581063:G:C	50	100	1	0.07244
3:75581075:G:A	50	100	1	0.0354
3:75581094:G:A	50	100	0.99	0.1768
3:75581212:C:T	49	100	1	0.07244
3:75581251:G:A	50	100	1	0.07244
3:75581342:T:G	50	100	1	0.07244
3:75581500:T:G	50	100	1	0.07244
3:75581558:C:T	50	100	0.99	0.06155
3:75581616:C:A	50	100	1	0.3493
3:75581618:G:A	50	100	1	0.07244
3:75581826:C:T	50	98	0.99	0.1825
3:75581832:A:T	50	100	1	0.07244
3:75581846:C:T	50	100	1	0.2151
3:75581851:T:G	50	100	1	0.07244
3:75581912:T:C	50	100	1	0.07244
3:75581945:C:G	50	98	1	0.3491
3:75582027:G:A	50	100	1	0.215
3:75582085:G:A	50	100	0.94	0.0728
3:75582110:T:C	50	100	1	0.06155
3:75582202:G:A	50	100	1	0.01344
3:75582278:G:C	50	100	1	0.07262
3:75582281:C:T	50	100	0.97	0.07262
3:75582328:A:T	50	100	1	0.07262
3:75582452:G:A	50	100	1	0.07262
3:75582650:A:G	50	100	1	0.07262
3:75582685:A:T	50	100	1	0.2146
3:75582721:T:C	50	100	1	0.2872
3:75582820:C:T	50	100	1	0.02015
3:75582822:G:C	50	98	1	0.3693
3:75582828:G:C	50	100	1	0.06227
3:75582836:C:T	50	98	1	0.09277
3:75582873:T:G	50	98	1	0.07226
3:75582962:G:A	50	100	1	0.07244
3:75583088:T:C	50	100	1	0.0719
3:75583102:G:T	50	100	1	0.0305
3:75583132:G:A	50	100	0.98	0.08896
3:75583141:T:C	50	100	1	0.05792
3:75583153:A:G	50	96	0.96	0.07426
3:75583198:A:C	50	100	1	0.06209
3:75583227:C:T	50	100	1	0.06191
3:75583245:C:T	50	100	1	0.1767
3:75583318:C:T	50	100	1	0.2146
3:75583320:C:G	50	100	1	0.07226
3:75583362:C:T	50	100	1	0.02015
3:75583381:C:T	50	100	1	0.2146
3:75583459:G:A	50	100	0.99	0.2146
3:75583577:A:G	50	100	1	0.04158
3:75583582:T:C	50	100	1	0.3183
3:75583596:T:C	50	100	1	0.2869
3:75583627:G:T	50	100	1	0.06173
3:75583671:G:T	50	100	1	0.07244
3:75583679:C:T	50	100	1	0.03068
3:75583720:C:A	50	100	0.66	0.01906
3:75583732:T:G	50	100	0.99	0.366
3:75583786:G:A	50	100	1	0.06191
3:75583807:T:G	50	100	0.92	0.1218
3:75583824:G:A	50	100	1	0.07226
3:75583857:C:T	49	100	0.97	0.07335
3:75583865:C:T	50	100	1	0.01017
3:75583866:A:G	50	100	0.98	0.2656
3:75583902:C:G	50	100	1	0.02651
3:75584112:T:G	50	96	1	0.2867
3:75584167:T:C	50	100	1	0.05792
3:75584208:G:C	50	100	1	0.2867
3:75584228:A:G	50	100	1	0.2867
3:75584289:G:A	50	100	1	0.06191
3:75584311:G:A	50	100	1	0.01017
3:75584400:A:G	50	98	1	0.2832
3:75584446:G:T	49	100	1	0.2142
3:75584495:C:G	50	98	1	0.2141
3:75584541:C:G	50	98	1	0.2141
3:75584545:G:C	50	96	1	0.2861
3:75584683:G:A	50	100	1	0.03849
3:75584749:T:A	50	100	1	0.2863
3:75584772:C:A	50	100	1	0.02015
3:75584776:G:A	50	100	1	0.03885
3:75584847:G:C	50	100	1	0.2556
3:75584854:C:T	50	100	0.99	0.02088
3:75584913:A:G	50	100	1	0.2556
3:75584991:C:G	50	100	1	0.04158
3:75584997:G:A	50	100	1	0.2556
3:75585003:C:G	50	100	1	0.2556
3:75585072:G:C	50	96	1	0.2556
3:75585099:A:T	50	96	1	0.2558
3:75585158:T:C	50	100	1	0.2769
3:75585178:G:C	50	100	1	0.2142
3:75585349:C:A	49	100	1	0.04158
3:75585362:A:G	49	100	1	0.02633
3:75585482:A:T	50	100	1	0.2558
3:75585538:G:A	50	100	0.99	0.06245
3:75585574:A:C	50	100	1	0.2142
3:75585602:T:C	44	90.9	0.98	0.2131
3:75585731:T:C	50	100	0.99	0.4768
3:75585775:T:A	50	100	1	0.256
3:75585783:A:G	50	100	1	0.2558
3:75585807:A:G	50	100	1	0.2144
3:75585934:G:A	50	100	1	0.2142
3:75586011:G:A	50	100	1	0.06245
3:75586097:C:G	50	100	1	0.03867
3:75586247:A:G	50	100	1	0.2148
3:75586249:G:T	50	100	1	0.06245
3:75586468:C:T	50	100	1	0.01053
3:75586735:C:A	50	100	1	0.05664
3:75586873:G:A	50	100	1	0.03667
3:75587298:C:T	50	100	1	0.3172
3:75587355:T:C	50	100	0.97	0.03086
3:75587496:T:C	50	100	1	0.06209
3:75587929:G:T	50	100	1	0.06191
3:75588040:A:G	50	100	1	0.1242
3:75588045:G:A	50	100	1	0.01035
3:75588059:G:A	50	100	1	0.01035
3:75588073:C:T	50	100	0.98	0.05501
3:75588104:C:T	50	100	1	0.03867
3:75588137:C:T	50	100	0.96	0.3949
3:75588141:C:T	50	100	0.85	0.02941
3:75588342:G:T	50	100	1	0.1756
3:75588368:C:T	50	100	1	0.01035
3:75588443:C:T	50	100	1	0.173
3:75588605:C:A	50	100	1	0.02033
3:75588735:C:G	50	100	1	0.0236
3:75588768:G:A	50	100	0.99	0.02015
3:75588792:G:T	50	100	1	0.4424
3:75589002:C:T	50	100	1	0.02015
3:75589034:G:C	50	100	0.99	0.3172
3:75589079:G:A	50	100	1	0.04176
3:75589120:T:A	50	100	1	0.04212
3:75589121:T:A	50	100	1	0.02324
3:75589280:G:C	50	100	1	0.0581
3:75589519:A:C	50	100	0.99	0.4426
3:75589711:C:A	50	100	1	0.1038
3:75589782:C:T	50	100	1	0.3802
3:75589950:A:T	50	100	0.98	0.12
3:75590446:C:T	50	100	0.99	0.3172
3:75590459:G:A	50	100	0.95	0.01035
3:75590463:C:T	50	100	0.99	0.317
3:75590599:C:G	49	100	1	0.1038
3:75590743:T:A	50	100	0.91	0.03123
3:75591473:G:A	50	100	0.99	0.1403
3:75591487:G:A	50	98	0.99	0.1759
3:75591537:G:C	50	100	1	0.05828
3:75591570:A:G	50	100	0.99	0.1756
3:75591582:G:C	50	100	0.99	0.4424
3:75591821:C:T	50	100	1	0.02015
3:75592094:C:A	50	100	0.97	0.03631
3:75592170:A:C	50	100	0.98	0.4321
3:75592355:C:T	50	98	0.98	0.181
3:75592552:C:G	50	100	0.88	0.02705
3:75592560:T:G	50	100	0.95	0.4237
3:75592600:A:C	50	98	0.88	0.01434
3:75592799:T:C	50	100	0.98	0.0276
3:75592810:G:A	50	100	0.97	0.05683
3:75592939:G:A	50	100	0.96	0.0207
3:75592943:T:C	50	98	0.86	0.1153
3:75592960:T:G	50	90	0.82	0.05846
3:75592964:G:A	50	98	0.9	0.0354
3:75592969:A:C	49	100	0.89	0.04357
3:75592991:A:G	49	100	0.79	0.04321
3:75593021:T:C	50	96	0.8	0.1064
3:75594035:A:G	50	100	0.99	0.4023
3:75594110:C:T	50	100	0.99	0.03177
3:75594155:A:C	50	100	1	0.01071
3:75594365:T:C	50	100	0.96	0.2367
3:75594471:G:A	50	100	0.9	0.2422
3:75594507:G:C	50	98	0.97	0.02179
3:75594526:C:G	50	98	0.91	0.3381
3:75594574:C:A	50	100	0.88	0.0285
3:75594599:C:T	50	94	0.87	0.3177
3:75594860:T:G	50	100	1	0.06481
3:75595140:A:C	50	100	1	0.2981
3:75595389:C:T	49	100	1	0.3292
3:75595649:C:T	50	100	0.99	0.06481
3:75595791:C:T	50	100	1	0.02397
3:75595959:A:G	50	100	1	0.01071
3:75596024:C:A	50	100	1	0.2328
3:75596225:C:T	50	96	0.76	0.09459
3:75596274:G:A	50	100	1	0.4012
3:75596358:C:T	50	100	1	0.3284
3:75596412:C:T	50	100	1	0.02923
3:75596538:A:G	50	100	1	0.2346
3:75597106:A:G	50	98	0.74	0.03395
3:75597199:C:A	50	100	1	0.3313
3:75597344:C:A	50	100	1	0.3286
3:75597359:T:C	50	100	1	0.4041
3:75597430:A:G	50	100	1	0.02741
3:75597458:C:T	50	100	0.99	0.201
3:75597460:C:T	50	100	1	0.03177
3:75597559:T:A	50	100	1	0.2342
3:75597584:C:A	50	94	0.88	0.3037
3:75597586:C:A	50	100	0.97	0.3555
3:75598010:A:G	50	100	1	0.329
3:75598083:G:T	50	100	0.78	0.01725
3:75598086:C:A	50	100	1	0.01071
3:75598299:T:C	50	100	1	0.2994
3:75598513:A:C	50	100	1	0.2887
3:75598550:C:G	50	100	1	0.2367
3:75598590:A:G	49	95.9	0.91	0.08025
3:75598672:C:G	50	100	1	0.299
3:75598736:C:T	50	100	1	0.03377
3:75598793:G:A	50	100	0.99	0.3342
3:75598863:A:G	50	98	1	0.03177
3:75598912:C:T	50	100	0.96	0.1149
3:75599074:T:G	50	100	1	0.2977
3:75599287:A:G	50	100	1	0.2977
3:75599288:C:T	50	100	1	0.02741
3:75599416:C:G	50	100	1	0.2981
3:75599483:A:G	50	100	1	0.02741
3:75599562:C:T	50	100	1	0.02741
3:75599824:T:C	50	100	1	0.2318
3:75599951:C:T	50	100	1	0.03177
3:75599997:G:A	50	100	1	0.02741
3:75600003:A:G	50	100	1	0.2331
3:75600088:C:T	50	100	0.96	0.07807
3:75600673:G:A	50	100	1	0.02741
3:75600686:G:A	50	100	1	0.03395
3:75600825:G:A	50	100	0.92	0.04357
3:75600993:C:T	50	100	1	0.03195
3:75601078:T:G	50	100	1	0.2981
3:75601082:C:A	50	100	0.99	0.03359
3:75601890:C:A	50	100	0.99	0.0512
3:75602047:G:A	50	100	0.99	0.1999
3:75602317:G:A	50	100	0.98	0.01507
3:75602401:T:C	50	100	0.98	0.2369
3:75602919:A:G	50	100	0.99	0.2324
3:75603290:G:A	50	100	1	0.02215
3:75603523:G:T	50	100	0.97	0.0325
3:75603533:C:A	50	100	1	0.02215
3:75603691:C:T	50	100	0.91	0.27
3:75603929:C:G	50	100	0.96	0.05138
3:75603952:C:A	50	100	0.98	0.1957
3:75604094:G:A	50	100	1	0.02215
3:75604160:G:A	50	98	1	0.3025
3:75604169:G:A	50	100	0.84	0.03413
3:75604279:C:A	50	100	1	0.02723
3:75604312:T:C	50	98	0.98	0.06155
3:75604454:G:C	50	100	1	0.2516
3:75604647:C:T	50	100	1	0.063
3:75604806:G:A	50	100	0.97	0.07843
3:75604964:G:C	50	100	1	0.2518
3:75604998:T:C	50	100	0.99	0.279
3:75605315:G:A	50	100	0.97	0.03268
3:75605414:C:A	50	100	0.81	0.01107
3:75605471:C:T	50	100	0.99	0.02687
3:75605694:G:A	50	100	1	0.278
3:75605751:T:C	50	100	0.99	0.2415
3:75605830:A:C	50	100	1	0.2781
3:75605849:G:A	50	100	1	0.02687
3:75605912:T:C	50	100	1	0.2776
3:75605946:G:A	50	100	0.98	0.3126
3:75606102:G:A	50	98	0.9	0.05102
3:75606127:C:T	50	98	0.98	0.3322
3:75606128:G:A	50	98	0.72	0.03341
3:75606208:T:C	50	100	1	0.2505
3:75606216:C:T	50	100	0.86	0.01162
3:75606274:G:A	50	100	1	0.02215
3:75606719:C:T	50	100	0.99	0.305
3:75606852:A:T	50	98	0.69	0.03431
3:75606878:A:C	50	98	0.95	0.3036
3:75606894:T:C	50	98	0.91	0.08442
3:75606903:C:A	50	100	0.99	0.295
3:75607048:C:T	50	100	0.99	0.2402
3:75607391:G:T	50	100	1	0.02251
3:75607991:C:A	50	100	0.99	0.4631
3:75608019:T:C	50	100	0.98	0.4595
3:75608022:T:C	50	98	0.97	0.1794
3:75608474:T:C	50	100	0.99	0.4466
3:75608553:A:G	50	98	0.94	0.08043
3:75608743:C:A	49	100	0.99	0.4544
3:75608771:C:T	50	96	0.89	0.02251
3:75608796:C:T	50	98	0.95	0.061
3:75608958:G:A	50	100	0.98	0.3284
3:75609792:C:T	50	98	0.92	0.02052
3:75609833:C:T	50	100	0.98	0.4464
3:75609861:G:C	50	100	0.98	0.4481
3:75609888:G:T	50	98	1	0.01943
3:75610037:A:G	50	100	1	0.01943
3:75610294:G:A	50	100	1	0.01943
3:75610489:A:G	50	98	0.99	0.07335
3:75610661:A:C	50	100	0.98	0.4528
3:75610787:G:T	50	100	1	0.02124
3:75611550:A:G	50	100	0.98	0.3401
3:75611566:C:T	50	100	0.92	0.02124
3:75611891:A:C	50	100	0.99	0.07335
3:75612065:G:A	50	94	0.96	0.339
3:75612073:G:T	50	94	0.98	0.3391
3:75612385:A:G	50	100	0.99	0.0748
3:75612634:T:G	50	100	0.98	0.1841
3:75613204:G:A	50	98	0.71	0.01888
3:75613599:C:T	50	96	0.74	0.01507
3:75613922:A:G	50	96	1	0.3453
3:75614012:G:A	50	100	1	0.4699
3:75614178:T:G	50	98	1	0.1828
3:75614229:T:C	50	100	0.99	0.4713
3:75614299:G:A	50	100	0.98	0.2816
3:75614659:G:T	50	100	0.96	0.07861
3:75614952:G:A	50	98	0.98	0.1688
3:75615157:T:G	47	100	0.99	0.4706
3:75615189:G:A	50	96	0.99	0.3415
3:75616041:G:A	50	98	0.87	0.02342
3:75616436:A:G	50	100	1	0.1821
3:75616462:C:T	50	100	0.94	0.07916
3:75616669:T:C	50	100	0.99	0.3962
3:75616681:A:G	50	100	1	0.1819
3:75617409:T:G	50	100	0.99	0.3925
3:75617470:C:T	50	100	0.96	0.05701
3:75617522:C:T	50	100	0.95	0.1178
3:75618083:C:G	50	100	0.85	0.01434
3:75618255:T:C	50	100	0.86	0.02596
3:75618491:G:C	50	100	0.8	0.02215
3:75618605:A:G	50	100	0.97	0.07752
3:75618678:G:T	50	100	0.97	0.05719
3:75618724:C:T	50	98	0.94	0.07988
3:75618798:T:C	50	98	0.99	0.1819
3:75618893:C:T	50	100	0.96	0.1004
3:75619005:G:A	50	100	0.99	0.3914
3:75619163:G:A	50	96	0.75	0.0512
3:75619309:G:T	50	100	0.99	0.3128
3:75619719:G:T	49	100	0.95	0.01507
3:75619758:C:T	50	100	1	0.2032
3:75619772:G:C	50	100	0.99	0.2033
3:75619885:T:A	50	100	0.98	0.1102
3:75620157:G:T	50	100	1	0.2032
3:75620195:C:T	50	98	0.72	0.01888
3:75620468:G:A	48	100	1	0.2013
3:75620478:T:C	50	98	1	0.1679
3:75620647:G:A	50	100	0.98	0.07607
3:75620750:C:T	50	100	1	0.04793
3:75620846:C:G	50	100	1	0.02179
3:75621129:T:C	50	100	1	0.2015
3:75621145:A:C	50	100	1	0.1681
3:75621233:G:A	50	100	1	0.2035
3:75621312:C:A	50	100	1	0.405
3:75621520:G:A	50	100	1	0.2013
3:75621605:C:G	50	100	1	0.2015
3:75622006:G:A	50	100	0.99	0.2013
3:75622042:A:G	50	100	0.99	0.2013
3:75622149:C:T	50	100	0.99	0.2013
3:75622154:C:T	50	100	0.99	0.2013
3:75622251:G:A	50	100	1	0.0472
3:75622354:C:G	50	100	1	0.1705
3:75622527:G:A	50	100	0.97	0.04448
3:75623122:C:A	50	100	1	0.1681
3:75623329:C:G	50	100	1	0.1699
3:75623703:G:A	50	100	0.96	0.09695
3:75623801:C:A	50	100	0.99	0.2028
3:75623910:C:G	50	100	0.97	0.0443
3:75624083:C:T	50	100	0.99	0.1886
3:75624223:A:G	50	100	0.98	0.09586
3:75624268:C:T	50	100	0.99	0.2032
3:75624420:A:G	50	100	0.97	0.2035
3:75625449:A:G	49	100	1	0.4183
3:75625715:A:C	50	100	0.99	0.04303
3:75625857:C:T	50	100	1	0.4016
3:75626366:G:A	50	100	1	0.4014
3:75626383:C:A	50	100	0.97	0.07553
3:75626819:A:C	50	100	0.98	0.01416
3:75627141:C:T	50	100	0.99	0.4196
3:75627195:T:C	50	100	1	0.1683
3:75627276:G:A	50	100	0.99	0.02142
3:75627334:T:C	50	100	0.9	0.03667
3:75627376:T:C	50	100	0.99	0.4012
3:75627431:A:G	50	100	0.99	0.1658
3:75627475:T:C	50	100	0.99	0.4009
3:75627735:G:T	50	100	0.98	0.2033
3:75628199:A:T	50	100	0.97	0.09804
3:75628200:T:A	50	100	0.94	0.04557
3:75629596:G:A	50	100	0.94	0.05792
3:75629743:C:T	50	100	1	0.02269
3:75630060:A:T	50	100	0.98	0.177
3:75630103:C:G	50	100	0.96	0.09895
3:75630119:C:T	50	100	0.88	0.02106
3:75630444:G:C	50	88	0.95	0.2594
3:75630478:G:A	50	100	0.91	0.05864
3:75630710:C:A	50	98	0.94	0.09749
3:75630939:C:T	50	90	0.7	0.04757
3:75630984:C:T	49	89.8	0.65	0.04394
3:75631237:T:G	50	94	0.68	0.06627
3:75632263:C:T	50	100	0.99	0.3115
3:75632324:C:G	50	98	1	0.03232
3:75632681:G:T	50	100	0.98	0.4606
3:75632945:C:T	50	100	0.97	0.1015
3:75633060:G:A	50	100	0.97	0.3598
3:75633133:T:C	50	100	0.98	0.3912
3:75633567:A:T	50	100	0.97	0.1015
3:75633727:G:T	50	100	0.98	0.4608
3:75633782:C:T	50	100	0.99	0.2347
3:75634151:G:T	50	100	0.98	0.4622
3:75634363:A:T	50	100	0.98	0.461
3:75634687:G:A	50	88	0.69	0.04031
3:75634805:G:A	50	86	0.65	0.04521
3:75635004:G:C	50	100	1	0.09822
3:75635437:C:T	50	100	0.99	0.01797
3:75635468:C:T	50	98	1	0.3361
3:75635583:G:A	50	96	1	0.09822
3:75635635:G:A	50	100	0.98	0.01598
3:75635745:T:A	50	92	1	0.3361
3:75635758:G:C	50	100	0.96	0.0118
3:75635769:G:C	50	100	1	0.05229
3:75635971:G:A	50	100	1	0.1004
3:75636134:A:C	50	100	1	0.09822
3:75636401:G:T	50	98	1	0.2004
3:75637036:G:C	50	92	0.99	0.4624
3:75637098:C:T	50	100	1	0.2001
3:75637639:G:A	50	100	0.78	0.01017
3:75637751:T:C	50	100	0.98	0.4221
3:75637850:A:G	50	100	1	0.2003
3:75637902:A:G	50	100	1	0.1754
3:75638660:G:T	50	100	1	0.4624
3:75638954:C:T	50	100	0.99	0.3045
3:75639554:A:G	50	100	0.8	0.01561
3:75639565:G:C	50	96	0.69	0.09005
3:75639583:C:A	50	100	1	0.4617
3:75639945:A:G	50	100	1	0.4782
3:75640120:A:G	50	100	0.99	0.09822
3:75640376:C:T	50	100	0.99	0.4904
3:75640562:T:C	50	100	0.99	0.2006
3:75641385:C:T	50	100	0.99	0.09822
3:75641600:G:A	50	98	0.99	0.4904
3:75642131:G:A	50	100	0.77	0.01525
3:75642999:G:T	50	82	0.67	0.126
3:75643885:A:G	50	100	0.96	0.01071
3:75644289:G:A	50	98	0.91	0.199
3:75644381:A:C	50	98	0.93	0.1995
3:75644421:G:A	50	98	0.94	0.2013
3:75644766:C:T	50	100	0.98	0.3575
3:75644828:G:C	50	100	0.88	0.01779
3:75644960:A:G	50	100	0.97	0.3689
3:75645029:C:T	49	98	0.96	0.1013
3:75645051:A:T	50	100	0.96	0.4893
3:75645663:G:A	50	100	0.98	0.36870000000000003
3:75645686:T:C	50	100	0.97	0.386
3:75646105:T:C	50	100	0.75	0.01452
3:75646180:G:A	50	92	0.95	0.3673
3:75646339:A:G	50	82	0.96	0.4875
3:75646477:G:C	50	100	0.91	0.1015
3:75646905:C:T	50	86	0.85	0.03431
3:75647124:A:C	50	98	0.98	0.3642
3:75648018:C:T	50	100	0.97	0.1739
3:75648059:A:G	50	100	0.96	0.1995
3:75648556:T:C	50	100	0.89	0.01289
3:75648704:C:T	50	100	0.93	0.1015
3:75648893:G:T	50	100	1	0.01162
3:75649259:C:T	50	98	0.96	0.4281
3:75650100:G:A	50	100	0.99	0.01198
3:75650268:C:T	50	100	0.98	0.488
3:75650482:C:T	50	100	0.96	0.201
3:75650670:C:T	50	100	0.96	0.2008
3:75651002:C:T	49	95.9	0.96	0.35
3:75651036:C:G	50	92	0.64	0.07026
3:75651433:C:T	50	98	0.97	0.4895
3:75651598:G:A	50	100	0.96	0.09023
3:75651625:G:T	50	96	0.96	0.3569
3:75651893:C:G	50	96	0.94	0.3548
3:75652414:T:A	50	100	0.95	0.0906
3:75652937:T:C	50	96	0.92	0.3557
3:75653219:A:G	50	100	0.9	0.01997
3:75653257:G:A	50	98	0.94	0.4822
3:75654410:C:T	50	100	0.84	0.1155
3:75654702:G:A	50	100	0.93	0.08696
3:75654770:C:A	50	96	0.88	0.4561
3:75656079:A:T	50	98	0.83	0.3168
3:75656649:T:C	50	100	0.86	0.01852
3:75656722:C:T	50	100	0.87	0.1118
3:75657284:G:A	50	98	0.87	0.1371
3:75657552:C:T	50	98	0.8	0.3261
3:75657636:T:C	50	100	0.9	0.1932
3:75657819:G:A	50	100	0.69	0.01253
3:75658084:A:G	50	100	0.78	0.2939
3:75658091:C:G	50	100	0.78	0.3286
3:75658188:G:C	50	98	0.88	0.1914
3:75659635:T:C	50	98	0.85	0.1318
3:75659821:T:A	50	98	0.87	0.1834
3:75659828:G:T	50	98	0.83	0.1322
3:75660136:G:C	50	98	0.84	0.132
3:75660451:G:A	50	98	0.87	0.1825
3:75661821:T:C	50	96	0.83	0.1752
3:75662918:A:G	50	86	0.83	0.1538
3:75663046:G:A	50	88	0.8	0.1527
3:75663392:C:T	50	92	0.76	0.1117
3:75663658:A:C	50	82	0.68	0.1643
3:75663954:G:T	50	100	0.74	0.06082
3:75664716:G:C	50	98	0.62	0.01089
3:75665295:A:G	50	100	0.64	0.05192
3:75666648:C:T	50	98	0.81	0.05428
3:75669563:A:T	49	95.9	0.71	0.01761
3:75670191:C:T	50	82	0.64	0.1142
3:75670727:A:G	50	88	0.62	0.0866
3:75670782:G:C	50	86	0.7	0.2449
3:75672229:A:T	50	100	0.8	0.07879
3:75672284:G:A	50	78	0.72	0.01852
3:75672340:G:A	50	84	0.76	0.2068
3:75672448:A:T	50	94	0.69	0.01598
3:75672519:C:G	50	80	0.7	0.2475
3:75672520:C:G	50	100	0.79	0.07371
3:75672795:C:T	50	98	0.77	0.07226
3:75673205:T:C	50	76	0.69	0.2061
3:75673269:C:G	50	88	0.76	0.2509
3:75673750:T:A	50	90	0.79	0.2554
3:75674889:G:A	50	98	0.69	0.01144
3:75674909:G:A	50	88	0.76	0.2578
3:75674945:G:A	50	100	0.93	0.01017
3:75675815:G:A	50	94	0.63	0.02832
3:75677065:G:A	50	98	0.79	0.03177
3:75677594:T:C	50	90	0.84	0.3085
3:75677611:A:C	50	96	0.7	0.0728
3:75677693:G:A	50	98	0.76	0.01616
3:75677774:C:A	50	94	0.81	0.4642
3:75677826:C:T	50	94	0.72	0.1242
3:75677960:C:T	50	94	0.86	0.2698
3:75677996:A:T	50	96	0.69	0.07407
3:75678159:C:G	50	94	0.87	0.2645
3:75678509:A:G	40	95	0.86	0.3097
3:75678685:T:C	36	91.7	0.84	0.3063
3:75678712:A:G	42	97.6	0.67	0.1251
3:75678890:A:C	50	98	0.66	0.07262
3:75678993:A:G	50	92	0.8	0.4662
3:75680617:G:A	50	92	0.67	0.03976
3:75682264:G:A	50	94	0.74	0.3001
3:75684152:G:A	50	86	0.61	0.03105
3:75685573:C:T	50	90	0.76	0.4615
3:75685575:A:T	50	96	0.75	0.461
3:75685623:C:T	50	94	0.75	0.2992
3:75685860:T:C	50	98	0.84	0.2691
3:75685990:T:G	50	98	0.84	0.2749
3:75686273:T:C	50	88	0.71	0.307
3:75686297:G:A	50	92	0.86	0.3132
3:75686560:C:T	50	92	0.78	0.4641
3:75686721:C:A	50	90	0.84	0.3152
3:75686767:G:A	50	86	0.8	0.3032
3:75686954:T:G	50	92	0.74	0.476
3:75687529:C:A	50	90	0.73	0.3958
3:75688026:T:C	50	92	0.77	0.05937
3:75688682:G:A	50	92	0.62	0.1184
3:75690148:C:G	50	94	0.62	0.01489
3:75690752:G:A	49	95.9	0.68	0.09459
3:75691059:T:C	50	84	0.67	0.06972
3:75692199:A:G	50	88	0.64	0.4468
3:75692486:C:T	50	88	0.66	0.1854
3:75693816:T:C	50	82	0.66	0.1302
3:75696933:T:A	49	81.6	0.62	0.1966
3:75697101:T:G	50	94	0.61	0.01089
3:75698694:A:G	50	96	0.64	0.02977
3:75698799:C:A	50	90	0.69	0.01616
3:75698812:G:A	50	94	0.63	0.0236
3:75699019:G:C	50	88	0.66	0.05102
3:75700487:C:T	50	88	0.65	0.1202
3:75700512:G:A	50	88	0.67	0.1846
3:75700776:A:T	50	92	0.63	0.3756
3:75700853:A:G	50	78	0.72	0.2433
3:75700870:T:C	50	90	0.71	0.132
3:75701018:G:A	50	90	0.68	0.1225
3:75702277:C:T	50	92	0.72	0.03068
3:75702485:G:A	50	84	0.63	0.08025
3:75702486:G:T	50	76	0.64	0.1481
3:75703610:G:A	50	96	0.66	0.04158
3:75705515:C:A	50	88	0.71	0.0216
3:75705553:G:A	50	82	0.62	0.06173
3:75705861:G:C	50	90	0.61	0.01816
3:75706801:A:G	50	90	0.76	0.04194
3:75707024:T:C	50	100	0.94	0.01144
3:75707323:G:C	50	100	0.8	0.05102
3:75707364:C:T	50	100	0.91	0.4466
3:75707674:C:A	50	98	0.92	0.4484
3:75707675:G:A	50	98	0.9	0.2705
3:75707764:T:C	49	93.9	0.86	0.1129
3:75707816:T:A	50	100	0.74	0.03286
3:75707844:G:A	50	100	0.92	0.01543
3:75708102:G:C	50	96	0.87	0.4401
3:75708403:A:G	50	80	0.62	0.1222
3:75708641:A:C	50	100	0.91	0.03232
3:75708732:C:T	50	98	0.95	0.4484
3:75708733:G:A	50	96	0.89	0.2587
3:75708818:T:C	50	100	0.99	0.01235
3:75708905:T:C	50	100	0.96	0.445
3:75708906:G:A	50	100	0.96	0.4448
3:75709106:T:C	50	98	0.94	0.3056
3:75709324:A:T	50	98	0.96	0.4455
3:75709373:A:G	50	98	0.96	0.4455
3:75709402:C:A	50	98	0.96	0.4455
3:75709409:T:C	50	98	0.96	0.4459
3:75709410:G:A	50	98	0.96	0.4457
3:75709491:C:G	50	98	0.96	0.4457
3:75709521:A:C	50	98	0.82	0.01053
3:75709713:C:T	50	98	0.97	0.4459
3:75709736:G:T	50	98	0.97	0.4461
3:75709823:C:T	50	98	0.97	0.4461
3:75709991:C:A	50	98	0.96	0.4461
3:75710069:C:G	50	98	0.95	0.2738
3:75710082:C:T	50	98	0.97	0.4454
3:75710091:T:C	50	98	0.96	0.4454
3:75710105:G:A	50	98	0.94	0.3045
3:75710193:A:C	50	92	0.88	0.4296
3:75710218:T:G	50	92	0.89	0.429
3:75710347:A:C	50	86	0.92	0.4537
3:75710449:T:C	50	90	0.94	0.4375
3:75710523:G:A	50	96	0.94	0.4461
3:75710577:C:T	50	94	0.97	0.4506
3:75710618:G:C	50	96	0.97	0.2712
3:75710649:C:A	50	98	0.99	0.4486
3:75710852:A:G	50	96	0.94	0.2591
3:75711139:T:G	50	98	0.98	0.4412
3:75711162:T:C	50	96	0.96	0.4588
3:75711163:G:A	50	100	0.87	0.02814
3:75711219:G:C	50	100	0.93	0.05683
3:75711397:C:T	49	81.6	0.64	0.02033
3:75711582:A:C	50	100	0.87	0.0285
3:75711925:A:C	50	92	0.98	0.2694
3:75712662:A:G	50	98	0.97	0.1088
3:75712894:C:T	50	98	0.99	0.4107
3:75713030:G:A	50	94	0.88	0.1035
3:75713482:C:A	50	98	1	0.4481
3:75713492:T:C	50	100	0.95	0.03504
3:75713668:A:G	50	100	1	0.01235
3:75713746:C:T	50	100	0.92	0.03504
3:75713772:A:C	50	100	1	0.4107
3:75713812:A:C	50	100	1	0.4524
3:75713848:G:A	50	98	0.99	0.2732
3:75714159:G:A	49	100	1	0.4483
3:75714267:G:A	50	100	1	0.01235
3:75714931:C:T	50	100	1	0.4477
3:75715013:T:C	50	96	0.63	0.02687
3:75715372:A:G	50	96	0.97	0.3016
3:75715476:G:C	50	96	0.94	0.3034
3:75715481:C:T	50	100	0.94	0.065
3:75715634:T:A	50	96	0.94	0.2538
3:75715667:G:A	50	98	1	0.4479
3:75715810:T:C	50	98	0.99	0.4486
3:75715888:C:G	50	100	0.9	0.02905
3:75716031:A:C	50	98	0.99	0.449
3:75716315:A:C	50	92	1	0.4484
3:75716576:C:A	50	98	0.99	0.2725
3:75717283:A:G	50	94	0.96	0.4319
3:75717516:G:A	50	100	0.98	0.2703
3:75718062:G:A	50	100	0.79	0.04158
3:75718154:C:T	50	88	0.99	0.4488
3:75718158:G:A	50	100	0.84	0.02941
3:75718319:A:T	50	100	1	0.4495
3:75718431:G:A	50	100	0.99	0.2729
3:75718470:C:T	50	100	1	0.01235
3:75718538:T:C	50	100	0.95	0.06009
3:75718728:T:C	50	100	0.95	0.06009
3:75718742:C:T	50	94	0.84	0.03686
3:75718806:C:G	50	100	0.96	0.03504
3:75718854:G:A	50	100	1	0.4499
3:75719173:T:C	50	100	1	0.01235
3:75719262:G:A	50	100	1	0.4504
3:75719573:T:G	50	94	1	0.4504
3:75719946:G:A	50	100	1	0.4503
3:75720167:A:G	50	100	0.95	0.03413
3:75720442:A:C	50	100	0.99	0.4542
3:75720466:T:C	50	100	1	0.4628
3:75720476:G:A	50	100	1	0.4664
3:75720699:T:C	50	96	0.98	0.1494
3:75721217:G:T	50	90	0.96	0.1558
3:75721320:C:A	50	96	1	0.4508
3:75721340:C:G	50	100	1	0.15
3:75721457:T:C	50	98	0.99	0.272
3:75721604:A:T	50	98	1	0.3958
3:75721628:T:C	50	100	1	0.1503
3:75721977:G:C	50	98	0.95	0.06754
3:75722121:G:A	50	100	0.97	0.3061
3:75722132:C:T	50	98	1	0.3958
3:75722199:G:A	50	98	1	0.3956
3:75722318:C:T	50	100	1	0.1501
3:75722612:T:C	50	100	1	0.1429
3:75722714:G:A	50	92	0.99	0.1501
3:75722729:G:A	50	90	1	0.4501
3:75722741:G:A	50	100	0.98	0.02959
3:75722790:T:A	50	94	1	0.4145
3:75722847:T:C	49	93.9	1	0.4506
3:75723105:C:T	50	100	1	0.01235
3:75723438:G:C	50	96	1	0.3952
3:75723465:G:C	50	96	1	0.3952
3:75723526:T:C	50	94	0.98	0.4659
3:75723630:T:C	50	98	0.96	0.1351
3:75723684:A:G	50	100	1	0.1503
3:75723764:G:C	50	98	0.97	0.2573
3:75723791:G:A	50	100	0.95	0.03486
3:75723868:T:C	50	100	0.98	0.01235
3:75724082:C:T	50	100	1	0.1467
3:75724153:T:C	50	100	0.82	0.02487
3:75724448:C:G	50	100	1	0.1507
3:75724461:G:A	50	100	0.99	0.1565
3:75724650:T:G	50	100	0.95	0.03504
3:75724849:A:C	50	94	1	0.4539
3:75725005:C:T	50	98	1	0.2716
3:75725075:T:G	50	100	1	0.01235
3:75725247:G:C	50	100	1	0.1507
3:75725350:C:T	50	100	1	0.1507
3:75725539:G:A	50	94	1	0.3943
3:75725549:A:G	50	94	0.99	0.4564
3:75726134:A:G	50	96	1	0.4504
3:75726137:T:A	50	100	1	0.1507
3:75726210:C:A	50	100	1	0.1503
3:75726567:G:C	50	100	1	0.1425
3:75726872:T:C	50	100	0.98	0.1511
3:75726932:A:C	50	100	1	0.1503
3:75727156:C:T	50	100	0.97	0.02996
3:75727296:A:C	50	96	1	0.3954
3:75727529:T:C	50	100	1	0.1514
3:75728026:C:T	50	100	1	0.1503
3:75728344:A:C	50	100	1	0.1503
3:75728347:G:A	50	96	0.99	0.3818
3:75728386:G:T	50	98	1	0.1093
3:75729341:T:C	50	100	1	0.1503
3:75729811:G:C	50	100	0.94	0.3749
3:75729871:T:C	50	100	0.99	0.01235
3:75729919:T:C	50	100	0.95	0.4466
3:75730118:A:C	50	100	0.97	0.1534
3:75730313:G:A	50	100	0.97	0.1496
3:75730373:A:G	50	100	0.98	0.1097
3:75730995:C:A	50	100	1	0.1098
3:75731006:C:T	50	100	0.99	0.3951
3:75731171:G:C	50	96	0.73	0.01235
3:75731175:C:G	50	100	1	0.1509
3:75731400:A:G	50	98	0.64	0.01271
3:75731447:C:G	50	100	1	0.3954
3:75731525:C:T	50	100	1	0.1545
3:75731604:C:T	50	100	1	0.1509
3:75731670:T:C	50	100	1	0.4499
3:75731762:A:T	50	100	1	0.3956
3:75731799:A:G	50	98	0.98	0.3066
3:75731821:A:G	50	98	1	0.4141
3:75731922:C:T	50	100	1	0.3954
3:75732375:A:C	50	100	1	0.4503
3:75732427:T:C	50	100	1	0.2611
3:75732546:C:G	50	100	1	0.1511
3:75732911:T:C	50	100	1	0.4503
3:75732985:C:G	50	100	1	0.4504
3:75733035:G:A	50	100	0.93	0.03377
3:75733150:T:C	50	100	0.99	0.01235
3:75733184:G:C	50	100	1	0.1511
3:75733394:G:T	50	100	1	0.3952
3:75733414:A:G	50	100	1	0.1547
3:75733444:G:A	50	100	1	0.4501
3:75733499:T:C	50	100	1	0.1512
3:75733502:A:G	50	100	1	0.1512
3:75733626:A:C	50	100	0.93	0.03486
3:75733640:G:A	50	100	0.99	0.01235
3:75733853:T:G	50	100	1	0.1547
3:75733881:A:C	50	100	0.94	0.01271
3:75734046:A:G	50	100	0.98	0.2587
3:75734055:C:T	50	100	1	0.1511
3:75734368:T:C	50	100	1	0.1512
3:75734785:A:C	50	92	1	0.4499
3:75734825:T:A	44	97.7	0.76	0.01416
3:75734826:T:A	48	93.8	0.89	0.0256
3:75734828:T:A	49	95.9	0.93	0.01253
3:75734905:C:T	50	100	0.96	0.157
3:75734959:G:A	50	100	0.9	0.03504
3:75735303:G:A	50	98	0.65	0.01779
3:75735735:T:A	50	100	1	0.1511
3:75735743:T:C	50	100	1	0.1511
3:75735751:G:C	50	100	0.99	0.1104
3:75735764:G:T	50	98	0.93	0.01253
3:75735824:C:A	50	100	1	0.1511
3:75736207:C:T	50	100	0.95	0.4475
3:75736272:T:C	50	100	0.91	0.1583
3:75736323:C:T	50	98	0.94	0.4372
3:75736426:T:A	50	100	0.95	0.1491
3:75736513:C:G	49	89.8	0.85	0.4089
3:75736518:T:C	49	100	0.95	0.1026
3:75736785:C:T	50	100	0.95	0.06609
3:75737113:G:T	50	96	0.8	0.0118
3:75737142:T:G	50	100	0.96	0.02959
3:75737235:G:A	50	98	0.78	0.01216
3:75737759:T:C	50	98	0.74	0.01235
3:75737782:G:A	50	100	0.91	0.02832
3:75737803:C:T	50	100	0.95	0.05901
3:75738015:T:C	49	100	0.92	0.06391
3:75738187:T:C	50	94	0.8	0.01017
3:75738211:C:A	50	100	0.9	0.0345
3:75738231:T:C	50	96	0.94	0.1463
3:75738389:T:C	50	100	0.96	0.1115
3:75738395:G:C	50	100	0.95	0.02959
3:75738434:A:C	50	100	0.97	0.01162
3:75738588:A:T	50	96	0.93	0.1458
3:75738741:G:A	50	96	0.87	0.01416
3:75738859:A:C	50	96	0.94	0.1471
3:75739007:G:C	50	88	0.83	0.4167
3:75739482:T:C	50	100	0.96	0.1512
3:75739526:A:G	50	100	0.97	0.03359
3:75739544:T:C	50	100	0.98	0.3956
3:75739598:A:G	50	100	0.79	0.01289
3:75739664:A:T	50	100	0.98	0.1507
3:75739688:T:G	50	100	0.95	0.2264
3:75739695:A:G	50	100	1	0.01235
3:75740205:A:C	50	100	0.99	0.03032
3:75740378:C:T	50	100	0.98	0.3956
3:75740441:T:C	50	100	0.98	0.4533
3:75740467:A:G	50	98	0.65	0.02705
3:75740597:T:G	50	100	0.98	0.1507
3:75740604:C:T	50	100	0.99	0.02905
3:75740767:A:G	50	100	0.98	0.1507
3:75740820:G:A	50	100	0.98	0.1543
3:75740967:T:A	50	100	0.98	0.3994
3:75741100:G:A	50	100	1	0.01235
3:75741176:C:T	50	100	1	0.03504
3:75741293:G:A	50	100	0.99	0.1543
3:75741362:T:C	50	100	0.99	0.1507
3:75741671:A:G	50	100	0.99	0.1509
3:75741821:C:T	49	100	0.98	0.2711
3:75741912:T:A	50	100	0.98	0.4501
3:75742009:G:A	50	100	0.98	0.2712
3:75742050:G:A	50	100	0.98	0.382
3:75742271:T:A	50	94	0.92	0.2544
3:75742848:T:C	50	100	0.99	0.061
3:75742918:T:G	50	100	0.98	0.3951
3:75742961:T:C	50	100	0.96	0.2505
3:75742969:G:C	50	100	0.98	0.4501
3:75742989:A:G	50	100	0.99	0.1509
3:75742994:C:T	50	100	0.99	0.4501
3:75742995:C:T	50	100	0.99	0.382
3:75743402:G:A	50	100	1	0.01235
3:75743578:C:G	50	100	1	0.01235
3:75743814:G:C	50	100	0.98	0.3954
3:75744075:G:A	50	100	0.99	0.3945
3:75744094:A:C	50	100	0.99	0.2714
3:75744105:T:C	50	100	0.99	0.3061
3:75744579:G:A	50	100	1	0.01235
3:75745022:T:C	50	100	1	0.1431
3:75745043:G:A	50	100	1	0.1512
3:75745156:G:T	50	82	0.85	0.3328
3:75745343:T:C	50	100	1	0.1231
3:75745416:T:C	50	100	0.98	0.3059
3:75745489:G:C	50	100	1	0.2778
3:75745881:T:A	50	100	1	0.1507
3:75746008:C:T	50	100	1	0.15310000000000001
3:75746225:A:G	50	98	0.92	0.01289
3:75746297:T:C	50	100	1	0.01235
3:75746496:T:C	50	100	1	0.2778
3:75746502:T:C	50	100	1	0.1106
3:75746591:A:T	50	100	0.99	0.272
3:75746802:T:C	50	100	0.95	0.03014
3:75746973:C:A	50	100	0.98	0.3057
3:75747015:T:C	50	100	1	0.2778
3:75747023:G:C	50	98	1	0.1507
3:75747100:C:G	50	100	1	0.1507
3:75747119:G:A	50	100	1	0.1235
3:75747148:A:T	49	98	1	0.1543
3:75747206:T:C	49	100	1	0.2778
3:75747245:C:T	50	100	1	0.1235
3:75747478:C:A	50	100	1	0.2778
3:75747577:A:T	50	100	1	0.1507
3:75747725:C:T	50	96	0.87	0.0216
3:75747986:C:T	50	100	1	0.1236
3:75748213:A:C	50	100	1	0.3172
3:75748243:T:C	50	100	0.97	0.1514
3:75748359:T:C	50	100	0.92	0.01289
3:75748385:A:C	50	100	1	0.01235
3:75748394:A:T	50	100	1	0.1102
3:75748626:A:G	50	100	1	0.1505
3:75748712:G:T	50	100	1	0.1236
3:75748992:A:G	50	100	1	0.1505
3:75749033:C:T	50	100	1	0.1236
3:75749041:C:T	50	100	1	0.278
3:75749167:C:T	50	100	1	0.1236
3:75749168:G:A	50	100	0.81	0.01289
3:75749313:C:T	50	100	1	0.03522
3:75749314:A:G	50	100	1	0.2778
3:75749346:A:C	50	100	0.98	0.2516
3:75749361:T:C	50	100	1	0.1236
3:75749469:G:C	50	98	1	0.1107
3:75749562:C:A	50	100	1	0.1565
3:75749652:A:G	50	100	1	0.03522
3:75749717:C:T	50	100	1	0.1507
3:75749755:G:A	50	100	1	0.1106
3:75749760:A:G	50	96	0.9	0.04847
3:75749887:C:T	50	100	1	0.061
3:75749889:T:C	50	100	1	0.3174
3:75750038:T:C	49	100	1	0.1115
3:75750107:G:A	50	100	1	0.1115
3:75750414:C:A	50	100	1	0.2749
3:75750432:T:A	48	100	0.93	0.02524
3:75750449:T:A	49	100	0.9	0.03577
3:75750475:T:A	50	100	1	0.1442
3:75750677:C:T	50	100	1	0.1244
3:75750714:G:C	49	100	0.9	0.0345
3:75750761:A:G	50	100	1	0.2725
3:75750879:C:T	50	100	1	0.1462
3:75751128:T:C	50	100	1	0.128
3:75751175:T:C	50	100	1	0.1438
3:75751580:A:G	50	100	0.99	0.3132
3:75752768:T:C	50	100	0.99	0.3074
3:75752821:G:C	50	100	1	0.1244
3:75752833:G:C	50	100	1	0.01235
3:75753193:C:T	50	100	0.86	0.01362
3:75753270:A:G	50	100	0.97	0.1238
3:75753331:G:A	50	98	0.99	0.124
3:75753413:C:T	49	100	0.93	0.04121
3:75753615:C:T	49	98	1	0.01235
3:75753741:T:A	50	100	1	0.1106
3:75753910:A:T	50	100	1	0.278
3:75754072:G:C	50	100	1	0.1507
3:75754116:T:C	50	100	0.99	0.305
3:75754254:A:G	50	96	0.91	0.02106
3:75754320:T:C	50	100	0.99	0.305
3:75754359:T:G	50	100	0.98	0.3644
3:75754604:C:T	50	100	1	0.1235
3:75754987:G:A	50	100	1	0.06118
3:75755706:T:C	50	100	1	0.1236
3:75756368:G:C	50	100	1	0.03522
3:75756501:T:C	50	100	0.93	0.02796
3:75756630:A:T	50	100	1	0.2841
3:75756736:G:A	50	96	0.92	0.02179
3:75756904:G:A	50	96	0.88	0.01543
3:75757243:G:C	50	100	1	0.3027
3:75757643:G:T	50	100	1	0.2805
3:75757675:T:C	50	100	1	0.1532
3:75757829:T:C	50	100	1	0.1532
3:75757968:T:A	49	98	1	0.3166
3:75758328:A:G	50	100	0.99	0.3057
3:75758379:C:T	50	100	1	0.05864
3:75758505:C:T	50	100	1	0.1238
3:75758587:C:A	50	100	1	0.1569
3:75758658:C:A	50	100	0.78	0.01198
3:75758662:T:C	50	100	1	0.2803
3:75758830:A:C	50	98	0.99	0.3054
3:75758873:C:T	50	100	0.99	0.3054
3:75758985:C:A	50	100	1	0.02923
3:75759081:T:C	50	100	1	0.03813
3:75759399:C:T	50	100	1	0.02959
3:75759564:G:A	50	98	0.97	0.27
3:75759727:C:A	50	100	1	0.03794
3:75759924:G:A	50	98	0.91	0.01325
3:75759953:T:A	50	100	0.93	0.02814
3:75759971:A:T	50	100	0.78	0.01144
3:75760040:T:A	50	98	0.94	0.1476
3:75760286:C:T	50	100	0.93	0.1521
3:75760452:A:G	50	98	0.93	0.1489
3:75760653:C:A	50	100	0.99	0.1556
3:75760680:A:C	50	100	0.99	0.15310000000000001
3:75760698:C:T	50	100	0.93	0.02832
3:75760717:A:T	50	100	1	0.15310000000000001
3:75760770:A:C	50	100	0.98	0.03032
3:75760903:T:A	50	100	0.94	0.02832
3:75761374:C:T	50	100	1	0.01235
3:75761510:A:G	50	100	1	0.03704
3:75761811:G:T	50	100	0.9	0.1394
3:75761906:T:C	50	100	0.88	0.0138
3:75762886:T:C	50	100	0.99	0.2838
3:75763267:G:C	50	100	1	0.02124
3:75763395:T:C	50	100	1	0.1265
3:75763646:G:C	50	100	1	0.1235
3:75764197:A:G	50	100	0.99	0.3023
3:75764323:T:C	50	100	1	0.2803
3:75764403:C:G	50	100	1	0.268
3:75764667:T:C	49	98	0.98	0.2556
3:75765023:A:G	47	95.7	0.72	0.01598
3:75765029:A:G	47	95.7	0.69	0.01598
3:75765035:A:G	46	91.3	0.81	0.05084
3:75765239:A:G	50	100	1	0.03522
3:75765327:T:C	50	84	0.94	0.3292
3:75765536:G:A	50	100	0.94	0.03558
3:75766224:C:T	50	100	0.99	0.3021
3:75766409:A:G	50	100	1	0.2805
3:75766728:A:G	50	100	1	0.1107
3:75767053:C:T	50	100	1	0.1529
3:75767062:A:G	50	100	0.99	0.2716
3:75767183:C:T	50	100	1	0.1107
3:75767293:A:C	49	100	1	0.1273
3:75767562:A:G	50	94	0.85	0.02596
3:75767607:A:T	50	100	1	0.05901
3:75767731:T:C	50	100	0.99	0.3059
3:75768145:A:G	50	100	1	0.1806
3:75768234:C:T	50	100	1	0.1104
3:75768767:G:A	50	100	1	0.2716
3:75768797:C:A	47	100	1	0.1529
3:75768931:C:T	50	100	1	0.2801
3:75768941:A:T	50	100	1	0.1273
3:75768961:T:C	50	98	0.79	0.01271
3:75769073:G:C	50	100	1	0.2716
3:75769259:C:T	50	100	1	0.01235
3:75769639:T:C	50	100	0.99	0.2718
3:75769835:G:A	50	100	1	0.05901
3:75769935:A:C	50	100	1	0.1529
3:75769973:G:A	50	100	1	0.06245
3:75770368:C:T	50	100	0.99	0.1233
3:75770380:G:T	50	100	1	0.1529
3:75770416:T:C	50	100	1	0.2803
3:75770501:G:A	50	100	0.98	0.1589
3:75770547:C:T	50	100	0.95	0.1247
3:75770721:A:T	50	100	1	0.2718
3:75770863:C:G	50	100	1	0.1529
3:75770914:C:T	50	100	1	0.01235
3:75771041:C:T	50	100	1	0.1236
3:75771511:G:A	50	100	0.94	0.02197
3:75771617:G:A	50	100	1	0.01235
3:75771638:C:T	50	100	1	0.1843
3:75771687:C:G	50	100	1	0.1447
3:75771860:C:T	50	100	1	0.1107
3:75771950:G:A	50	100	1	0.1529
3:75772334:C:T	50	100	0.99	0.1106
3:75772405:A:G	50	100	1	0.1567
3:75772437:T:C	50	100	1	0.2803
3:75772748:G:A	50	100	0.99	0.1236
3:75772885:T:C	50	100	0.99	0.3059
3:75772886:G:A	50	100	1	0.4225
3:75772913:C:G	50	100	0.99	0.3057
3:75772994:G:A	50	100	1	0.05901
3:75773311:G:A	50	100	0.98	0.1275
3:75773345:C:T	50	100	0.98	0.1451
3:75773346:G:A	50	100	0.98	0.1104
3:75773494:C:T	50	100	0.93	0.0138
3:75773746:G:T	50	100	1	0.03377
3:75774350:G:A	50	100	1	0.01235
3:75774375:T:C	50	100	0.65	0.02651
3:75774706:C:T	50	98	0.96	0.1109
3:75774713:C:T	48	100	0.97	0.1238
3:75774817:C:T	50	100	1	0.1529
3:75774862:G:A	50	100	1	0.1529
3:75775156:A:G	50	100	0.99	0.2798
3:75775594:T:G	50	100	0.94	0.0138
3:75775681:C:T	50	100	1	0.1529
3:75775725:C:T	50	100	0.98	0.291
3:75776153:C:T	50	100	0.99	0.2928
3:75776157:T:C	50	100	0.98	0.1235
3:75776352:T:A	50	96	1	0.1527
3:75776357:T:C	50	92	0.99	0.28
3:75776585:A:C	50	100	1	0.1445
3:75776909:G:C	50	100	0.98	0.1235
3:75777035:G:A	50	100	0.98	0.3322
3:75777206:A:G	50	100	0.99	0.2513
3:75777357:G:T	48	100	1	0.0354
3:75777622:G:A	50	100	1	0.03486
3:75777657:G:A	50	98	0.71	0.01307
3:75777854:A:T	48	100	1	0.01235
3:75777960:G:A	50	100	0.94	0.0138
3:75778346:C:T	50	98	0.95	0.2547
3:75778402:A:G	50	100	1	0.1529
3:75778680:C:G	50	98	0.79	0.02977
3:75778725:T:G	46	97.8	0.98	0.2721
3:75778758:T:C	46	100	0.99	0.155
3:75778976:C:T	47	100	0.99	0.1514
3:75779049:C:T	50	100	0.74	0.03867
3:75779058:C:T	50	100	1	0.05864
3:75779118:G:A	50	100	1	0.03468
3:75779146:G:T	50	100	1	0.03486
3:75779153:G:A	47	100	0.99	0.1529
3:75779522:C:T	50	100	1	0.01162
3:75779677:T:A	47	97.9	0.82	0.1394
3:75779882:A:T	50	100	0.99	0.05864
3:75779992:T:A	50	100	0.99	0.1273
3:75779993:T:C	50	100	0.91	0.01307
3:75780131:G:C	50	100	0.8	0.01253
3:75780236:G:A	50	100	0.98	0.1656
3:75780445:C:G	50	100	0.99	0.1236
3:75780765:G:A	50	100	1	0.15310000000000001
3:75781299:T:G	50	96	0.97	0.2638
3:75781418:G:A	50	100	1	0.03214
3:75781430:G:A	50	98	1	0.2709
3:75781639:T:C	50	100	1	0.2803
3:75781742:G:C	50	100	1	0.15310000000000001
3:75781906:G:T	50	100	1	0.3195
3:75782030:C:G	50	100	1	0.1235
3:75782130:T:A	50	100	0.99	0.1235
3:75782452:C:T	50	100	1	0.03014
3:75782612:G:A	50	100	1	0.1529
3:75782787:A:G	49	100	1	0.2821
3:75782933:C:T	50	100	0.99	0.254
3:75782975:G:A	50	100	0.99	0.0305
3:75783042:C:T	50	100	1	0.02996
3:75783043:G:A	50	100	0.99	0.307
3:75783425:T:C	50	100	1	0.01235
3:75784194:G:A	50	100	0.99	0.1227
3:75784818:G:A	50	100	1	0.278
3:75784914:C:T	50	100	1	0.1227
3:75785200:G:A	50	100	0.9	0.01561
3:75785257:G:A	50	96	0.61	0.07789
3:75785272:C:T	50	100	1	0.2694
3:75785433:A:C	50	92	1	0.2743
3:75785558:T:C	50	100	1	0.1429
3:75785613:G:A	50	100	1	0.03504
3:75785697:G:C	50	100	1	0.2776
3:75785847:C:G	48	89.6	0.96	0.3203
3:75786158:C:T	50	100	1	0.01235
3:75787604:C:T	50	100	0.98	0.3097
3:75787707:A:G	50	100	1	0.155
3:75787990:T:C	50	100	1	0.2711
3:75788066:G:A	50	100	0.99	0.1095
3:75788352:G:A	50	100	1	0.02796
3:75788479:T:A	50	100	1	0.1089
3:75788790:C:T	50	100	1	0.1089
3:75788794:G:A	50	100	0.82	0.01198
3:75788846:T:C	50	100	0.97	0.01634
3:75788941:G:A	50	100	1	0.01235
3:75788978:C:G	50	100	1	0.1095
3:75789066:G:C	50	100	1	0.2714
3:75789227:C:G	50	98	1	0.1547
3:75789801:G:A	50	100	0.98	0.02306
3:75790249:T:C	50	100	0.99	0.156
3:75790430:A:G	50	100	0.95	0.04757
3:75790825:G:T	50	94	0.95	0.1432
3:75791812:G:A	50	96	0.91	0.0256
3:75791979:G:A	50	100	0.85	0.0354
3:75791997:G:A	50	100	1	0.03032
3:75792481:G:A	50	100	1	0.1509
3:75792915:C:T	50	100	0.86	0.02741
3:75792971:A:G	50	100	1	0.26
3:75793676:G:A	50	100	0.94	0.09895
3:75794096:A:C	50	96	0.97	0.3079
3:75794114:G:C	50	100	0.97	0.1068
3:75794266:G:A	50	100	1	0.03395
3:75794343:A:G	50	100	1	0.03431
3:75794359:C:T	50	100	0.97	0.03794
3:75794439:A:G	50	100	0.83	0.01253
3:75795205:A:C	50	100	0.91	0.01325
3:75795506:A:G	50	100	0.99	0.1091
3:75795857:T:C	50	100	1	0.03413
3:75796182:G:A	50	100	1	0.1091
3:75796220:C:A	50	100	1	0.01253
3:75796763:T:G	50	98	0.97	0.305
3:75797283:G:A	50	100	0.97	0.124
3:75797415:G:A	50	98	0.69	0.02705
3:75797433:G:A	50	100	1	0.01235
3:75798448:C:G	50	100	0.98	0.01634
3:75798855:G:T	50	100	1	0.03268
3:75799384:T:C	50	100	0.99	0.1098
3:75799653:C:T	50	98	1	0.2714
3:75799661:G:A	50	100	1	0.1523
3:75799670:A:G	50	100	1	0.01235
3:75800034:C:T	50	98	0.98	0.3865
3:75800468:T:C	50	92	0.64	0.01325
3:75800520:A:C	50	100	1	0.03359
3:75800690:G:C	50	98	0.99	0.2714
3:75800817:T:G	50	100	0.98	0.3059
3:75800973:T:G	50	98	0.97	0.06082
3:75801628:C:T	50	96	1	0.1443
3:75801699:T:C	50	100	0.98	0.01017
3:75801861:A:G	50	98	0.99	0.2814
3:75802031:G:A	50	100	1	0.01235
3:75802317:G:A	50	100	0.99	0.3066
3:75802435:A:G	50	100	0.98	0.3068
3:75802505:G:A	50	100	1	0.1089
3:75802512:C:T	50	100	1	0.262
3:75802551:C:T	50	96	0.96	0.04793
3:75803620:G:A	49	95.9	0.99	0.3068
3:75803689:A:T	50	98	0.99	0.2814
3:75804198:A:C	50	100	0.99	0.1527
3:75804695:G:A	50	100	0.99	0.3194
3:75804737:C:T	50	98	0.96	0.0512
3:75804834:T:A	49	91.8	0.9	0.06736
3:75805111:T:A	50	100	0.98	0.0167
3:75805125:G:A	50	100	1	0.03377
3:75805193:G:A	50	100	1	0.03413
3:75805196:C:G	50	100	1	0.01325
3:75805248:A:T	50	100	0.99	0.3072
3:75805511:G:A	50	100	0.98	0.1089
3:75805754:G:A	50	96	0.75	0.01452
3:75805855:G:A	50	100	1	0.03413
3:75806214:T:C	50	100	0.97	0.1104
3:75806684:C:T	50	100	1	0.03032
3:75806958:T:C	50	100	1	0.03395
3:75807068:C:G	50	100	1	0.03395
3:75807457:G:A	50	100	1	0.1089
3:75807481:A:G	50	100	1	0.1089
3:75807770:C:T	50	98	0.8	0.02288
3:75807855:T:C	50	100	0.99	0.2683
3:75808360:A:T	50	100	0.95	0.1013
3:75808363:C:G	50	100	1	0.03032
3:75808465:A:C	50	100	0.99	0.3126
3:75808493:G:A	50	100	1	0.1093
3:75808533:T:C	50	100	0.99	0.3063
3:75808684:C:T	50	100	1	0.1514
3:75809061:G:A	50	100	0.99	0.1095
3:75809073:C:T	49	79.6	0.71	0.1721
3:75809124:A:T	50	86	0.92	0.3495
3:75809153:A:G	50	100	0.99	0.1432
3:75809672:C:T	50	100	0.99	0.06518
3:75809772:C:A	50	100	1	0.1509
3:75809931:A:G	50	100	0.91	0.01362
3:75809961:T:A	50	100	0.98	0.272
3:75810090:A:G	50	100	1	0.01235
3:75810098:G:T	50	100	1	0.3239
3:75810357:G:T	50	100	1	0.3239
3:75810634:T:C	50	100	1	0.03232
3:75810827:G:A	50	100	1	0.03214
3:75810997:C:T	50	100	0.99	0.3235
3:75811087:T:C	50	100	1	0.03214
3:75811524:C:T	50	100	0.98	0.03359
3:75811708:C:T	50	100	0.97	0.03214
3:75812033:G:T	50	98	0.96	0.3755
3:75812052:A:G	50	100	0.97	0.2979
3:75812158:A:G	50	100	0.89	0.02614
3:75812252:C:T	49	98	0.98	0.2582
3:75812433:A:G	50	100	0.94	0.1285
3:75812545:C:T	50	98	0.97	0.3279
3:75812840:C:T	50	100	0.98	0.3059
3:75812880:A:G	50	100	0.95	0.124
3:75813217:A:G	50	100	0.96	0.2714
3:75813409:T:A	50	100	0.66	0.01307
3:75813557:A:G	50	94	0.69	0.07807
3:75813807:A:G	50	96	0.95	0.1222
3:75813817:G:C	50	100	0.94	0.01525
3:75813827:C:T	50	100	0.92	0.01525
3:75814001:C:T	49	100	0.9	0.03195
3:75814073:T:C	50	100	0.95	0.1058
3:75814109:T:C	50	96	0.85	0.2992
3:75814363:C:T	50	94	0.85	0.08224
3:75814403:T:C	50	98	0.96	0.3117
3:75814776:T:C	50	98	0.95	0.3885
3:75814925:C:G	50	100	0.95	0.2068
3:75815299:A:G	50	98	0.88	0.03086
3:75815410:C:T	50	100	0.94	0.0699
3:75815584:C:G	50	100	0.95	0.08025
3:75816078:G:T	50	100	0.92	0.04158
3:75816342:A:C	50	76	0.8	0.05265
3:75816382:G:C	50	100	0.98	0.3063
3:75816580:A:G	50	100	0.97	0.05556
3:75816596:G:A	50	100	0.98	0.313
3:75817579:G:C	50	100	1	0.01017
3:75817938:C:A	50	100	0.97	0.38
3:75817977:G:A	50	100	0.94	0.04139
3:75818052:A:C	50	100	0.95	0.07208
3:75818380:G:A	50	100	0.99	0.3074
3:75818508:A:C	50	100	0.96	0.1334
3:75818800:T:G	50	100	0.96	0.134
3:75818907:C:A	50	100	0.99	0.01235
3:75819003:T:C	50	100	0.98	0.3811
3:75819134:C:T	50	100	0.96	0.0719
3:75819420:G:A	50	100	0.98	0.3702
3:75819717:T:A	50	100	0.99	0.1489
3:75819999:A:G	49	100	0.98	0.3184
3:75820028:T:A	50	100	0.99	0.1456
3:75820128:T:C	50	100	0.99	0.1491
3:75820297:A:G	50	100	1	0.01035
3:75820330:T:C	50	100	0.99	0.1491
3:75820442:G:A	50	100	1	0.01543
3:75820467:A:G	50	100	0.99	0.1491
3:75820571:T:C	50	100	1	0.1492
3:75820577:T:C	50	100	0.99	0.3361
3:75820957:A:T	50	100	0.98	0.3709
3:75820996:T:C	50	100	1	0.1494
3:75821364:T:G	50	100	1	0.1494
3:75821379:T:C	50	100	1	0.1494
3:75821896:A:G	50	100	1	0.1492
3:75822015:G:T	50	100	1	0.4862
3:75822241:C:T	49	100	1	0.1491
3:75822278:C:T	49	100	1	0.1491
3:75822279:C:T	48	100	0.99	0.2994
3:75822322:T:C	50	98	1	0.1492
3:75822329:G:A	50	98	0.99	0.2994
3:75822344:G:A	50	96	1	0.1491
3:75822513:A:G	50	98	1	0.1491
3:75822754:T:C	50	98	1	0.1505
3:75822776:G:A	50	98	1	0.1491
3:75822805:G:A	50	98	1	0.1491
3:75822838:C:G	50	98	1	0.1491
3:75823055:C:G	50	100	0.99	0.1462
3:75823096:G:T	50	96	0.99	0.3667
3:75823259:T:C	50	98	1	0.1492
3:75823264:A:G	50	100	0.99	0.06391
3:75823609:G:A	50	98	1	0.1491
3:75823624:C:G	50	98	1	0.1491
3:75823715:C:T	50	96	0.65	0.02869
3:75823773:A:G	50	96	1	0.1492
3:75823789:G:A	50	96	1	0.1494
3:75823846:A:G	50	98	1	0.1492
3:75823911:G:C	50	98	0.98	0.1494
3:75824055:C:T	50	100	0.99	0.07462
3:75824212:A:C	50	98	1	0.1505
3:75824227:G:A	50	100	0.99	0.1385
3:75824319:T:C	50	100	1	0.3671
3:75824612:C:A	50	98	1	0.335
3:75825075:T:A	50	100	1	0.1496
3:75825275:T:C	50	98	0.95	0.2536
3:75825630:T:C	50	98	1	0.3673
3:75825692:C:T	50	98	0.95	0.2623
3:75825897:A:T	50	100	1	0.1498
3:75825934:A:G	50	100	1	0.3802
3:75826088:A:G	50	100	1	0.1452
3:75826090:A:G	50	100	1	0.1498
3:75826175:A:T	50	100	1	0.1498
3:75826269:C:G	50	100	1	0.1458
3:75826300:A:G	50	100	1	0.3669
3:75826389:C:T	50	100	1	0.1498
3:75826403:C:T	50	100	1	0.4762
3:75826581:A:G	50	98	0.92	0.01017
3:75826589:G:A	50	98	1	0.1652
3:75826671:G:A	50	100	0.99	0.1498
3:75826754:A:G	50	100	1	0.4659
3:75826806:A:G	50	100	1	0.4666
3:75826822:G:A	50	100	0.99	0.466
3:75826864:T:G	50	100	0.99	0.4662
3:75826872:A:G	50	100	1	0.4664
3:75826964:G:A	50	100	1	0.156
3:75827394:C:T	50	98	0.76	0.01924
3:75827572:T:C	50	100	0.82	0.0285
3:75828653:A:G	50	100	1	0.1567
3:75828751:G:C	50	100	1	0.3066
3:75829134:A:G	50	100	0.96	0.02215
3:75829143:G:A	50	98	0.63	0.01271
3:75829544:A:G	50	100	1	0.1447
3:75830929:T:C	50	100	1	0.158
3:75831876:A:G	45	97.8	0.98	0.1612
3:75832332:A:G	50	100	1	0.3764
3:75832440:G:T	50	96	1	0.3675
3:75832447:T:C	49	98	1	0.3658
3:75832618:T:C	50	100	1	0.01271
3:75832955:G:A	50	100	1	0.01616
3:75833022:G:C	50	100	0.95	0.04303
3:75833064:C:A	50	100	1	0.3037
3:75833122:C:T	49	95.9	0.99	0.2967
3:75833136:C:A	50	96	1	0.3666
3:75833140:T:C	50	98	0.96	0.0207
3:75833233:G:A	50	100	1	0.1574
3:75833840:T:C	50	100	0.98	0.07916
3:75833910:T:C	50	100	0.98	0.07643
3:75834190:G:A	50	100	0.99	0.4611
3:75834310:C:T	50	100	0.96	0.08243
3:75834685:A:G	50	100	1	0.1574
3:75834860:G:T	50	100	1	0.1699
3:75835058:T:C	50	100	0.91	0.01271
3:75835200:A:G	50	100	0.95	0.04321
3:75835247:G:C	48	97.9	1	0.1498
3:75835563:A:C	49	100	1	0.1498
3:75835700:G:C	50	86	0.99	0.2968
3:75835712:T:G	50	88	0.99	0.3039
3:75836240:C:G	50	98	1	0.3655
3:75836377:T:C	49	98	1	0.3644
3:75836378:T:C	49	98	1	0.3644
3:75836379:G:A	49	98	1	0.3644
3:75836400:C:A	50	100	1	0.01017
3:75836761:C:G	50	100	1	0.3453
3:75837047:C:T	50	100	0.98	0.07607
3:75837214:G:A	50	96	0.72	0.06028
3:75837260:C:T	50	100	1	0.1483
3:75837261:G:A	50	100	0.98	0.07625
3:75837300:A:T	50	100	1	0.3455
3:75837488:G:T	50	100	0.98	0.07607
3:75837496:C:G	50	100	1	0.3459
3:75837534:G:A	50	100	1	0.1552
3:75837678:C:G	50	100	1	0.3459
3:75837707:A:G	50	98	1	0.3037
3:75838134:C:T	50	98	1	0.148
3:75838305:G:T	50	100	1	0.1556
3:75838593:C:G	50	98	0.95	0.2534
3:75838877:T:C	50	100	0.72	0.02633
3:75839077:G:A	50	100	1	0.1478
3:75839557:G:T	50	100	1	0.1492
3:75839571:A:G	50	98	0.99	0.3052
3:75840801:G:A	50	100	0.8	0.03032
3:75841899:A:G	50	100	0.98	0.3689
3:75842010:A:T	50	98	0.99	0.3146
3:75842012:G:C	50	98	0.99	0.3152
3:75842226:C:T	50	98	0.98	0.3686
3:75842824:T:C	50	98	0.98	0.2976
3:75843857:A:C	50	100	0.96	0.02124
3:75843941:C:T	50	98	0.99	0.307
3:75844074:T:C	50	100	0.97	0.06318
3:75844501:G:A	50	98	1	0.01253
3:75844524:A:C	50	100	0.97	0.06518
3:75844844:T:C	49	85.7	0.99	0.3673
3:75845473:T:C	50	100	0.98	0.1538
3:75846723:T:G	49	95.9	0.99	0.465
3:75846727:T:C	49	93.9	0.99	0.3157
3:75847446:C:T	50	98	0.98	0.3678
3:75847554:T:C	50	98	0.94	0.3638
3:75847984:A:C	50	98	0.98	0.156
3:75848674:G:A	50	98	0.93	0.2558
3:75848676:G:C	50	98	0.92	0.2573
3:75848692:C:A	50	96	0.93	0.2591
3:75849756:T:C	50	98	0.99	0.2916
3:75849806:A:G	50	100	0.98	0.1703
3:75850215:G:T	50	98	0.99	0.3676
3:75850442:T:C	50	100	0.98	0.1396
3:75850926:C:A	50	100	0.98	0.07607
3:75851572:G:C	50	98	0.99	0.2963
3:75851619:G:A	50	98	0.98	0.36870000000000003
3:75851620:C:A	50	98	0.98	0.3676
3:75852100:A:G	50	98	0.77	0.03214
3:75852150:A:G	50	98	0.98	0.3686
3:75852287:T:C	50	100	0.94	0.01017
3:75852386:T:C	50	98	0.99	0.36870000000000003
3:75853025:G:A	50	100	0.99	0.07607
3:75853177:G:A	50	100	0.97	0.1487
3:75853208:C:A	50	98	1	0.3081
3:75853316:G:C	50	100	0.99	0.1467
3:75853539:G:C	50	100	0.98	0.06354
3:75853758:C:G	50	98	0.9	0.07879
3:75853897:C:G	50	100	0.96	0.1638
3:75854675:G:A	50	92	0.93	0.1921
3:75854710:C:T	50	98	1	0.3012
3:75854749:G:T	50	100	0.67	0.02669
3:75854942:G:T	50	98	1	0.3025
3:75855268:C:T	50	98	0.95	0.3684
3:75855756:G:A	50	96	1	0.2916
3:75856870:G:A	50	98	1	0.303
3:75857785:G:A	50	100	0.98	0.1458
3:75858180:A:G	50	98	0.96	0.4619
3:75858525:C:A	50	100	0.65	0.01434
3:75858530:T:C	49	98	0.9	0.0659
3:75858547:C:G	48	97.9	0.98	0.1663
3:75859234:T:A	50	100	0.98	0.02215
3:75859258:G:A	50	98	0.83	0.01198
3:75860130:C:A	50	100	0.98	0.1382
3:75860886:C:G	50	98	0.81	0.01979
3:75861654:G:A	50	100	0.98	0.3083
3:75862105:G:A	50	100	0.89	0.01507
3:75862735:G:A	50	100	0.94	0.05737
3:75862753:G:A	50	100	0.98	0.3088
3:75862967:T:C	50	96	0.73	0.02959
3:75863100:C:A	50	100	0.93	0.0748
3:75863222:A:G	50	100	0.89	0.0797
3:75863571:G:A	50	100	0.97	0.4659
3:75864191:T:C	50	82	0.89	0.3489
3:75864351:C:A	50	100	0.84	0.03268
3:75864741:G:C	50	100	0.91	0.08079
3:75864890:G:T	50	100	0.97	0.1621
3:75865349:C:G	50	100	0.83	0.06028
3:75865695:C:T	50	100	0.99	0.3092
3:75866860:G:A	50	100	0.97	0.3658
3:75866988:T:G	50	100	0.99	0.0236
3:75867153:C:G	49	98	0.98	0.146
3:75867339:C:A	50	98	0.99	0.3121
3:75867792:A:G	50	100	0.99	0.3012
3:75868226:C:T	50	100	1	0.3117
3:75868604:T:G	50	100	0.98	0.157
3:75868772:G:A	50	100	0.94	0.04248
3:75869103:G:C	50	100	0.96	0.07534
3:75869718:G:A	50	100	0.99	0.3115
3:75869782:C:T	50	98	0.97	0.03232
3:75870640:T:G	50	100	0.96	0.3653
3:75871063:C:T	50	100	0.99	0.01198
3:75872268:C:T	50	100	0.99	0.2879
3:75872734:G:A	50	96	0.98	0.3132
3:75873904:A:C	50	100	1	0.3097
3:75874020:G:A	50	100	0.97	0.1127
3:75874313:T:C	50	100	0.99	0.3646
3:75874499:A:G	50	100	0.99	0.08751
3:75874741:A:G	50	100	0.98	0.0276
3:75875002:C:T	50	100	0.95	0.09749
3:75875656:T:C	50	100	0.99	0.1654
3:75877031:A:G	50	100	0.99	0.3676
3:75877230:C:T	50	100	1	0.2899
3:75877240:T:C	50	100	0.99	0.3678
3:75877457:G:A	50	100	1	0.4493
3:75877810:C:T	50	100	1	0.2856
3:75877990:T:C	50	94	0.84	0.03686
3:75877994:T:C	50	100	1	0.451
3:75878684:A:G	50	100	1	0.1821
3:75878914:A:T	50	100	0.73	0.01325
3:75879337:G:A	50	100	0.94	0.0216
3:75879783:A:G	50	100	0.98	0.171
3:75880120:C:G	50	100	1	0.3678
3:75880279:T:A	50	100	1	0.3676
3:75880490:G:T	50	100	1	0.3676
3:75880622:T:C	50	100	1	0.3676
3:75880930:C:T	50	100	1	0.3678
3:75880953:G:C	50	100	1	0.3676
3:75881208:A:G	50	100	1	0.3675
3:75881254:A:T	50	100	1	0.3678
3:75881568:A:G	50	100	0.99	0.3085
3:75882607:A:G	50	100	1	0.1823
3:75883312:C:T	50	100	0.99	0.3413
3:75883892:T:A	50	96	0.97	0.4012
3:75884268:A:G	50	98	0.93	0.2605
3:75885127:T:C	50	100	0.98	0.1545
3:75886517:G:T	50	100	0.99	0.09513
3:75886612:A:C	50	100	0.99	0.08842
3:75887343:T:G	50	100	0.96	0.1385
3:75887871:A:G	50	100	0.86	0.01961
3:75888312:C:T	50	100	0.99	0.08805
3:75888508:T:A	50	100	0.99	0.3589
3:75888538:C:T	50	100	0.99	0.09495
3:75888806:A:C	50	100	1	0.284
3:75888858:A:G	50	100	0.99	0.1854
3:75889515:T:A	50	100	0.99	0.1948
3:75891671:G:T	50	100	1	0.01198
3:75891896:G:A	50	100	0.99	0.09495
3:75891946:G:A	50	100	0.99	0.1409
3:75892499:A:G	50	100	0.99	0.09078
3:75892852:A:T	50	100	1	0.2958
3:75893123:G:A	50	98	0.97	0.03268
3:75893519:C:T	50	100	0.99	0.3045
3:75893764:T:C	50	100	1	0.06718
3:75894571:G:A	50	100	1	0.276
3:75895125:T:C	50	100	1	0.1267
3:75895747:C:T	50	100	1	0.276
3:75896449:G:A	50	100	0.99	0.0886
3:75896691:G:A	50	100	0.99	0.06718
3:75897625:T:C	49	100	0.99	0.1739
3:75898532:A:G	50	100	1	0.3012
3:75899353:G:C	50	100	0.99	0.3604
3:75900391:G:A	50	100	1	0.3526
3:75900466:T:C	50	100	1	0.2979
3:75901044:G:C	50	100	1	0.3016
3:75901144:T:C	50	100	1	0.3017
3:75901281:A:G	50	100	0.99	0.1857
3:75901466:T:G	50	100	0.98	0.0906
3:75901593:C:T	50	98	0.97	0.03286
3:75902930:A:C	50	100	0.77	0.02487
3:75903718:A:G	49	100	0.99	0.4501
3:75904091:G:C	50	100	0.88	0.05664
3:75904170:G:A	50	100	0.96	0.01089
3:75904312:C:A	50	100	1	0.3524
3:75904354:T:C	50	100	1	0.3526
3:75906609:C:T	50	100	0.99	0.3568
3:75906907:A:C	50	100	0.7	0.07062
3:75907464:C:G	50	100	0.99	0.1365
3:75908028:A:T	50	100	0.82	0.01362
3:75908438:T:C	50	100	1	0.3526
3:75910143:G:A	50	100	1	0.1627
3:75911147:A:G	50	98	1	0.1511
3:75912067:G:A	50	98	1	0.1385
3:75912208:G:C	50	100	1	0.1745
3:75913466:G:A	50	100	1	0.1514
3:75913769:A:C	50	100	1	0.1256
3:75914250:C:T	50	98	1	0.175
3:75914535:A:G	50	100	1	0.1725
3:75914627:A:G	50	98	0.99	0.4519
3:75915268:C:A	50	100	1	0.06881
3:75915648:C:T	50	98	0.99	0.01198
3:75915705:A:G	50	98	1	0.2994
3:75915925:A:G	50	100	0.99	0.1629
3:75916369:G:A	50	100	1	0.01271
3:75916419:C:G	50	100	1	0.1723
3:75916607:T:C	50	100	1	0.1599
3:75917770:C:G	50	100	0.78	0.03558
3:75918095:C:T	50	100	0.76	0.0138
3:75918277:T:G	50	100	0.99	0.1182
3:75920552:G:C	50	100	0.99	0.06863
3:75920781:A:T	50	96	0.99	0.3499
3:75921278:A:G	50	98	0.99	0.4248
3:75921463:C:T	50	100	1	0.1193
3:75921937:C:T	50	100	0.99	0.1314
3:75922059:C:T	50	100	1	0.1191
3:75922097:T:C	50	100	0.99	0.1287
3:75922473:G:A	50	98	1	0.295
3:75922552:T:C	50	98	0.86	0.02142
3:75923116:A:G	50	100	0.99	0.1305
3:75924153:A:G	50	100	0.98	0.1289
3:75924719:T:C	49	100	0.98	0.132
3:75924934:C:T	50	98	0.98	0.1298
3:75925034:A:C	50	100	0.98	0.1282
3:75925100:C:T	50	100	0.99	0.3313
3:75925201:C:T	50	100	0.99	0.1191
3:75925801:T:C	50	100	0.98	0.08297
3:75926580:G:A	50	100	0.99	0.1035
3:75927588:G:A	50	100	0.99	0.1178
3:75928008:G:A	50	96	0.83	0.03903
3:75928573:C:G	50	100	0.97	0.1057
3:75929124:A:C	42	97.6	0.98	0.1138
3:75929222:A:G	50	100	1	0.01253
3:75929261:G:A	49	100	1	0.1124
3:75929595:T:C	50	100	1	0.02596
3:75929604:T:C	50	100	0.99	0.1124
3:75929715:G:A	50	96	0.96	0.3034
3:75929750:A:C	50	100	0.98	0.06699
3:75929853:C:T	50	94	0.96	0.3036
3:75929975:G:A	50	100	0.99	0.1124
3:75930017:T:C	50	100	0.99	0.1124
3:75931047:A:G	50	100	0.99	0.1741
3:75931126:C:T	50	100	0.98	0.201
3:75931383:T:G	50	100	0.98	0.1754
3:75931396:A:G	50	100	0.96	0.1801
3:75931520:T:G	50	100	0.98	0.1757
3:75932030:T:C	50	100	0.99	0.1885
3:75932246:T:C	50	100	0.98	0.1948
3:75932489:T:G	50	100	1	0.01362
3:75932596:A:G	50	100	0.98	0.1948
3:75932666:A:C	50	98	0.9	0.3542
3:75933741:C:T	50	100	0.95	0.02106
3:75934970:G:C	50	100	0.84	0.3905
3:75934976:A:G	50	98	0.76	0.05192
3:75936138:C:A	50	100	0.92	0.03304
3:75936591:A:C	50	100	0.92	0.1895
3:75938077:G:A	50	96	0.75	0.07135
3:75938196:T:C	50	98	0.88	0.07571
3:75938489:C:T	50	96	0.74	0.04521
3:75938617:G:C	50	100	0.94	0.04103
3:75939036:A:G	50	100	0.98	0.01017
3:75939455:A:G	50	96	0.94	0.3764
3:75940270:G:C	50	100	0.97	0.3716
3:75940327:C:T	50	100	0.93	0.01725
3:75940424:T:G	50	100	0.98	0.4145
3:75940801:G:T	50	100	0.99	0.04031
3:75941032:C:G	50	100	1	0.04103
3:75941052:G:A	50	100	0.98	0.37
3:75942300:T:C	50	100	0.98	0.4374
3:75942775:G:A	50	100	0.92	0.02741
3:75943223:G:A	50	100	0.98	0.3713
3:75944043:A:G	50	100	0.98	0.3749
3:75944112:G:A	50	84	0.97	0.4424
3:75945450:T:C	50	100	0.98	0.3744
3:75945499:C:G	50	100	0.98	0.3736
3:75945728:T:G	50	100	0.98	0.3742
3:75945754:T:C	50	100	1	0.05447
3:75946015:C:T	50	100	0.92	0.01816
3:75946338:C:A	50	100	0.99	0.3689
3:75947474:G:C	50	100	1	0.06409
3:75947645:G:C	50	92	0.99	0.3716
3:75947962:A:C	50	100	0.99	0.04938
3:75948323:A:G	50	100	0.98	0.04938
3:75948810:A:G	50	100	0.99	0.01707
3:75948935:G:A	50	100	0.99	0.01834
3:75950365:G:A	50	100	1	0.3711
3:75950604:T:C	50	100	0.99	0.01198
3:75951050:A:G	50	100	0.99	0.3902
3:75951291:T:C	50	100	0.99	0.07861
3:75951546:A:G	50	100	0.99	0.3767
3:75951866:A:G	50	100	1	0.3753
3:75951964:T:G	50	100	0.99	0.02033
3:75951982:T:C	50	98	0.98	0.3925
3:75952795:G:A	50	100	1	0.3716
3:75953076:A:G	50	100	1	0.3753
3:75953290:T:C	50	100	1	0.3753
3:75953411:A:G	50	100	0.95	0.03468
3:75953465:A:G	50	100	0.84	0.03704
3:75953610:T:C	50	100	0.99	0.4699
3:75953885:G:C	50	100	0.99	0.47
3:75954019:A:G	50	100	0.99	0.02052
3:75954169:A:C	50	100	0.99	0.3909
3:75955275:G:A	50	100	1	0.3716
3:75955460:G:A	50	100	0.99	0.04829
3:75955582:A:G	50	100	0.99	0.0492
3:75956353:G:A	50	100	0.99	0.06718
3:75956532:C:T	50	100	1	0.372
3:75956908:T:G	50	100	0.99	0.4728
3:75956955:G:A	50	100	1	0.3725
3:75957070:A:G	50	100	0.99	0.3869
3:75957320:G:A	50	100	0.95	0.01198
3:75957331:C:T	50	100	0.96	0.07916
3:75957701:G:C	49	100	0.98	0.4523
3:75957961:T:G	50	100	0.98	0.4087
3:75958555:G:A	50	98	0.99	0.3725
3:75958626:T:C	50	98	0.97	0.3459
3:75959479:G:A	50	98	0.98	0.2182
3:75959512:G:A	50	100	0.98	0.02433
3:75959644:A:G	50	100	0.98	0.3838
3:75959677:T:G	50	100	0.99	0.1554
3:75959778:C:T	50	100	0.98	0.02433
3:75960094:G:A	50	98	0.99	0.1182
3:75960726:C:G	50	100	1	0.0256
3:75961005:T:A	50	98	0.87	0.03068
3:75961305:G:A	50	98	1	0.1814
3:75961678:C:T	50	100	1	0.03068
3:75961782:A:T	50	100	0.88	0.01997
3:75962769:C:T	50	98	0.88	0.2495
3:75963122:A:G	50	98	0.98	0.1127
3:75963124:A:C	50	100	1	0.05628
3:75963345:C:T	50	100	0.98	0.1102
3:75963629:G:C	50	100	1	0.02306
3:75963754:A:G	50	100	0.98	0.1008
3:75963755:C:T	50	98	1	0.1245
3:75963851:G:A	50	100	1	0.06718
3:75963988:G:A	50	100	1	0.0138
3:75964168:A:G	50	100	0.98	0.1271
3:75964331:G:A	50	100	0.83	0.02179
3:75964332:G:T	50	100	1	0.06282
3:75964602:A:G	50	98	0.99	0.1107
3:75964635:A:G	50	100	0.98	0.1271
3:75964933:T:C	50	98	0.81	0.03722
3:75965479:C:T	41	87.8	0.68	0.05828
3:75965576:A:G	49	100	0.67	0.03304
3:75966942:C:T	50	100	0.96	0.01235
3:75967226:C:A	50	100	0.98	0.3028
3:75967487:C:G	50	100	0.98	0.1019
3:75967641:T:C	50	100	1	0.03086
3:75969014:C:T	50	100	0.98	0.1028
3:75969854:T:C	50	100	0.99	0.02723
3:75970285:C:T	50	100	0.96	0.02451
3:75970286:G:A	50	100	0.97	0.01997
3:75970430:G:T	50	98	0.97	0.303
3:75970577:C:T	50	100	0.99	0.311
3:75971097:A:G	50	100	0.99	0.2484
3:75971456:A:G	50	100	1	0.02306
3:75972027:A:C	50	100	0.99	0.03849
3:75973405:C:T	50	98	0.99	0.2487
3:75973511:A:T	50	100	1	0.02306
3:75973677:A:C	50	100	0.99	0.3115
3:75973765:T:G	50	100	0.97	0.2803
3:75974387:C:T	50	100	0.9	0.01071
3:75974543:G:C	50	100	0.99	0.02687
3:75974865:A:G	50	100	0.99	0.2484
3:75975188:G:T	50	100	0.98	0.1024
3:75975213:A:G	50	100	1	0.063
3:75975418:T:C	50	100	0.92	0.01434
3:75975484:G:T	50	100	0.97	0.2761
3:75975617:T:A	50	100	0.98	0.1024
3:75976516:C:T	50	100	1	0.01398
3:75976591:A:C	50	100	0.99	0.02687
3:75976595:T:C	50	100	0.98	0.1028
3:75977210:C:G	50	100	1	0.1191
3:75977237:G:C	50	100	1	0.05356
3:75977363:C:T	50	100	1	0.2487
3:75977649:A:G	50	100	1	0.2485
3:75977945:A:G	50	98	0.71	0.0187
3:75978574:A:T	50	100	1	0.3014
3:75979257:A:T	50	98	0.69	0.0256
3:75979426:T:C	50	100	1	0.03667
3:75979594:T:G	50	100	0.82	0.0138
3:75979939:A:G	50	100	1	0.3106
3:75980017:T:C	50	100	1	0.3108
3:75980155:C:T	50	100	1	0.2462
3:75980974:A:C	50	100	1	0.03667
3:75981055:A:G	50	100	1	0.2444
3:75981333:C:T	50	100	0.99	0.02996
3:75981460:A:T	50	100	1	0.02306
3:75981749:C:T	50	100	0.99	0.2442
3:75982035:G:A	50	100	0.99	0.0305
3:75982987:T:A	50	100	1	0.02469
3:75983207:G:C	50	100	1	0.02469
3:75984372:A:T	50	100	0.82	0.02923
3:75984408:T:A	50	100	1	0.02542
3:75984678:C:T	50	100	0.99	0.03032
3:75984770:A:T	50	100	1	0.02487
3:75984925:A:G	50	100	0.98	0.03032
3:75985304:A:G	50	100	0.99	0.03014
3:75985671:C:T	50	100	0.96	0.01235
3:75985750:G:A	50	100	1	0.3077
3:75986147:A:G	50	100	0.72	0.05592
3:75987797:T:G	50	96	0.99	0.3845
3:75987922:T:G	50	100	0.99	0.03086
3:75987956:A:G	50	96	1	0.2438
3:75988198:T:C	50	96	1	0.2438
3:75988462:G:T	49	100	0.82	0.0138
3:75988954:A:T	50	96	1	0.3072
3:75990086:A:C	50	100	1	0.3077
3:75990525:G:T	50	100	1	0.02397
3:75991380:T:C	50	100	1	0.244
3:75991864:G:C	50	100	1	0.01416
3:75992325:G:T	50	100	0.99	0.3651
3:75992501:A:G	50	100	1	0.2438
3:75992719:A:G	50	100	1	0.02378
3:75992865:C:T	50	100	1	0.2438
3:75992941:A:G	50	100	1	0.3083
3:75994082:G:A	50	100	1	0.03232
3:75994145:A:G	50	100	0.99	0.3221
3:75994329:T:C	50	100	1	0.3065
3:75994699:G:T	50	100	1	0.01035
3:75994946:C:T	50	100	1	0.03214
3:75994960:T:C	50	100	0.99	0.03086
3:75995058:G:A	50	100	0.99	0.0305
3:75995411:T:C	50	100	0.99	0.03086
3:75995417:T:G	50	100	1	0.3074
3:75995731:A:G	50	100	1	0.1432
3:75995838:A:G	50	100	1	0.01398
3:75996263:G:A	50	100	1	0.3076
3:75996267:T:C	50	100	1	0.02487
3:75996428:G:C	50	100	1	0.2438
3:75996500:T:A	50	100	0.99	0.3686
3:75996573:C:A	50	100	1	0.2438
3:75996754:A:T	49	87.8	0.72	0.04375
3:75996766:A:T	49	87.8	0.73	0.03922
3:75997155:A:C	50	100	1	0.244
3:75997744:T:C	50	98	1	0.244
3:75997820:A:C	50	100	1	0.03086
3:75997838:A:G	50	100	1	0.03086
3:75998504:G:A	50	100	1	0.2072
3:75999346:A:G	50	100	0.99	0.08878
3:76000244:C:T	50	100	0.96	0.07771
3:76000494:T:A	50	98	0.95	0.01162
3:76000690:C:T	50	100	0.98	0.3027
3:76000950:A:G	50	100	1	0.01416
3:76001406:A:G	50	100	1	0.3077
3:76001422:G:T	50	100	0.99	0.1166
3:76001425:A:T	50	100	0.99	0.063
3:76001745:T:A	50	100	1	0.2446
3:76002310:G:A	50	100	0.98	0.3633
3:76002473:G:A	50	100	1	0.2752
3:76002488:A:G	50	98	0.98	0.3666
3:76002513:G:A	50	100	1	0.2751
3:76002568:T:C	50	100	1	0.2442
3:76002602:A:C	50	100	1	0.2442
3:76002603:A:G	50	100	1	0.2442
3:76003001:C:T	50	100	1	0.02614
3:76003181:G:A	50	100	0.98	0.3036
3:76003380:A:G	50	100	0.99	0.3074
3:76003544:G:A	50	100	1	0.244
3:76003785:C:T	50	100	0.99	0.08878
3:76005692:G:C	50	100	0.95	0.01416
3:76005824:A:G	50	100	0.98	0.06282
3:76006006:G:T	50	100	1	0.2447
3:76006150:A:G	50	100	0.99	0.3016
3:76006312:T:G	50	100	0.98	0.03105
3:76006648:T:C	50	100	0.98	0.03123
3:76006862:G:A	50	98	0.99	0.08842
3:76006863:G:T	50	98	0.99	0.08842
3:76006933:T:A	50	100	0.97	0.3168
3:76007378:C:G	50	100	0.99	0.2752
3:76007971:C:T	50	100	0.92	0.01053
3:76008190:G:T	50	100	0.99	0.2758
3:76008637:T:G	50	96	0.74	0.07226
3:76008722:T:G	50	100	0.99	0.276
3:76009305:G:A	50	100	0.71	0.0138
3:76009916:G:T	50	100	0.84	0.01126
3:76009917:A:C	50	98	1	0.2153
3:76010348:A:G	50	100	0.98	0.2885
3:76010457:C:G	50	100	0.89	0.0138
3:76010687:A:C	50	100	1	0.2141
3:76010897:A:T	50	100	1	0.2151
3:76011573:A:G	50	94	0.96	0.3804
3:76011815:A:G	49	95.9	0.97	0.3929
3:76011823:C:G	50	100	0.99	0.2153
3:76012710:G:T	50	100	1	0.02052
3:76012833:A:G	50	100	0.96	0.07262
3:76012851:C:T	40	90	0.81	0.05265
3:76012874:A:G	47	95.7	0.6	0.0167
3:76012971:A:G	41	90.2	0.87	0.06518
3:76013103:G:A	46	100	0.89	0.0138
3:76013340:C:T	50	100	0.99	0.2678
3:76013505:G:A	50	100	0.98	0.2676
3:76013584:G:C	50	100	0.96	0.3132
3:76013943:G:T	38	97.4	0.94	0.2331
3:76014300:G:A	49	100	0.95	0.02633
3:76014430:A:G	49	100	0.69	0.05519
3:76014603:T:G	40	100	0.97	0.2159
3:76017756:G:A	50	100	1	0.02578
3:76018116:T:C	50	100	0.81	0.0167
3:76018505:C:G	50	100	0.97	0.06572
3:76019242:G:A	50	100	0.98	0.2141
3:76019258:A:C	48	97.9	0.98	0.07462
3:76019355:G:A	50	100	0.98	0.2146
3:76019528:A:G	49	98	0.81	0.01725
3:76019801:T:G	50	100	0.98	0.1062
3:76020983:T:C	50	100	1	0.02578
3:76021231:G:A	50	100	0.99	0.2144
3:76021659:G:T	50	100	0.99	0.2146
3:76021714:C:T	50	100	0.96	0.08642
3:76022085:C:A	50	100	0.88	0.01888
3:76022691:G:A	50	100	0.98	0.0138
3:76022827:C:A	50	98	0.94	0.2614
3:76023213:G:C	50	100	1	0.2141
3:76023214:T:C	50	100	0.96	0.08388
3:76023659:T:C	50	100	0.98	0.01852
3:76023687:C:T	50	100	1	0.04248
3:76024507:T:C	50	98	0.68	0.01634
3:76024836:C:T	50	100	0.98	0.02669
3:76024953:T:A	50	94	0.83	0.02324
3:76024954:A:T	50	96	0.83	0.02233
3:76025054:T:C	50	100	1	0.2892
3:76025217:T:C	50	100	0.96	0.01652
3:76025407:T:C	50	100	0.99	0.08969
3:76025695:A:G	50	100	0.99	0.08969
3:76025702:G:A	50	94	0.9	0.2511
3:76025784:C:G	50	100	1	0.02578
3:76026874:T:C	50	100	1	0.01416
3:76026923:G:A	50	100	1	0.02251
3:76027302:C:T	50	98	0.94	0.05537
3:76027413:C:T	50	100	0.69	0.01253
3:76027603:C:T	50	100	0.99	0.08896
3:76027992:A:G	50	100	0.99	0.1048
3:76028026:T:G	50	100	0.99	0.08188
3:76028444:A:G	50	100	0.98	0.01144
3:76028627:T:C	50	100	1	0.03214
3:76028647:A:G	50	100	0.99	0.08188
3:76028654:G:A	50	100	1	0.06826
3:76028657:A:G	50	100	1	0.311
3:76029031:C:G	50	100	1	0.03195
3:76029405:G:A	50	100	0.96	0.06209
3:76029460:T:C	50	100	1	0.2889
3:76029634:G:A	50	100	0.98	0.01107
3:76029727:G:A	50	100	1	0.07426
3:76029897:G:C	50	100	1	0.2137
3:76030468:C:T	50	100	1	0.2883
3:76030476:C:T	50	100	1	0.2137
3:76031041:G:A	50	100	0.99	0.08115
3:76031555:A:G	50	100	1	0.2137
3:76031559:G:A	50	100	1	0.2137
3:76032533:T:G	50	100	1	0.07462
3:76032604:T:G	50	100	1	0.04248
3:76032795:C:T	50	100	0.84	0.01761
3:76033778:T:G	50	98	1	0.3105
3:76033911:T:A	50	100	0.98	0.01144
3:76033982:C:T	50	98	1	0.2881
3:76033995:T:C	50	100	0.98	0.01144
3:76034282:G:T	50	100	1	0.07262
3:76034677:C:T	50	100	0.96	0.01398
3:76034695:G:T	50	100	0.99	0.06336
3:76034795:G:A	50	100	0.98	0.04085
3:76035043:C:T	50	100	1	0.06373
3:76035374:A:G	50	98	0.93	0.3431
3:76035469:C:A	50	98	1	0.3095
3:76035489:C:T	50	98	0.99	0.2219
3:76036116:G:A	49	100	0.97	0.08061
3:76036800:G:A	50	100	0.99	0.01852
3:76037234:A:T	48	100	0.93	0.1084
3:76037328:G:A	50	98	0.78	0.02869
3:76037784:A:G	50	98	0.89	0.02179
3:76037842:G:A	50	98	0.86	0.08932
3:76038191:T:G	50	100	0.95	0.03903
3:76038807:T:C	50	100	0.94	0.01253
3:76038810:G:A	50	100	0.99	0.02705
3:76039176:G:A	50	100	0.99	0.05592
3:76039519:A:G	50	100	0.96	0.4336
3:76040849:G:A	50	100	0.97	0.329
3:76041678:A:C	50	98	0.99	0.1033
3:76041859:G:A	50	100	0.98	0.0719
3:76042308:T:C	50	100	0.99	0.1022
3:76042310:A:G	50	98	0.97	0.04611
3:76042394:A:G	50	100	0.98	0.1574
3:76043596:C:T	46	97.8	0.98	0.3522
3:76043721:T:C	50	100	1	0.02723
3:76043933:A:G	50	100	0.99	0.01398
3:76044357:T:C	50	100	0.98	0.158
3:76044505:A:G	50	100	0.98	0.09695
3:76044844:A:T	50	100	0.99	0.1024
3:76045070:C:A	50	98	0.94	0.2068
3:76045110:A:G	50	100	0.99	0.158
3:76045151:T:C	50	100	0.98	0.1186
3:76045211:T:A	50	100	0.99	0.3755
3:76045249:T:G	50	100	0.9	0.01416
3:76045254:C:G	50	100	0.97	0.3375
3:76045608:T:G	50	100	1	0.05973
3:76045841:T:C	50	100	1	0.02088
3:76045995:T:G	50	100	1	0.05919
3:76046334:A:C	50	100	1	0.05937
3:76046464:G:A	50	100	1	0.05864
3:76046518:A:G	50	98	1	0.03794
3:76046526:C:T	50	98	0.99	0.4339
3:76046567:G:T	50	98	1	0.03794
3:76046595:C:T	50	100	1	0.02814
3:76046681:C:T	50	100	1	0.05846
3:76046720:A:G	50	100	1	0.05882
3:76046949:C:G	50	100	1	0.05846
3:76046989:G:A	50	98	1	0.05864
3:76047489:G:C	50	100	1	0.0207
3:76047618:A:G	50	100	1	0.03813
3:76047673:C:T	50	100	1	0.02052
3:76047938:A:G	50	100	1	0.01924
3:76047972:G:C	50	100	1	0.05901
3:76048167:G:A	50	100	0.99	0.0207
3:76048364:T:C	50	100	1	0.01416
3:76048409:A:G	50	100	1	0.05882
3:76048473:A:G	50	100	1	0.05901
3:76048651:C:T	50	100	0.98	0.0207
3:76048658:T:C	50	100	1	0.03794
3:76048743:A:G	50	100	0.98	0.3415
3:76048814:G:A	50	100	1	0.02088
3:76048843:G:A	50	100	0.99	0.3727
3:76048862:C:T	50	100	1	0.02088
3:76049409:T:A	44	100	0.89	0.01688
3:76049536:A:G	50	100	1	0.02088
3:76049929:A:T	50	100	1	0.0207
3:76050016:G:A	50	100	1	0.0207
3:76050139:T:C	50	100	1	0.0207
3:76050176:A:G	50	100	1	0.0207
3:76050216:C:T	50	96	0.71	0.01616
3:76050909:A:G	50	100	1	0.0207
3:76051153:T:C	50	100	1	0.0207
3:76051171:T:C	50	100	1	0.0207
3:76051217:A:G	50	96	0.8	0.08515
3:76051261:T:C	50	100	1	0.01398
3:76051486:C:T	50	100	0.96	0.07117
3:76051527:T:G	50	100	1	0.0207
3:76051603:A:G	50	100	1	0.0207
3:76051779:C:T	50	100	0.99	0.187
3:76051856:G:A	50	100	1	0.0207
3:76051978:G:A	50	100	1	0.0207
3:76052054:G:T	50	100	0.99	0.407
3:76052109:C:T	50	100	1	0.0207
3:76052201:A:G	50	100	1	0.0207
3:76052251:T:C	50	100	0.98	0.07153
3:76052260:G:A	50	100	1	0.02088
3:76052541:A:C	50	100	1	0.0207
3:76052606:G:A	50	100	0.98	0.3159
3:76052735:C:T	50	100	1	0.02052
3:76053227:G:A	50	100	0.99	0.4239
3:76053398:T:C	50	100	1	0.03377
3:76053406:C:T	50	100	1	0.02596
3:76053542:C:T	49	100	1	0.02052
3:76053612:A:G	50	100	1	0.02052
3:76053816:A:G	50	100	1	0.02052
3:76053817:A:T	50	100	1	0.02052
3:76053875:C:T	50	100	1	0.02052
3:76053977:A:C	50	100	1	0.02052
3:76054015:G:A	50	100	1	0.02052
3:76054352:C:T	50	100	1	0.03686
3:76054536:C:A	50	100	0.99	0.2731
3:76054872:A:T	50	100	0.99	0.3889
3:76054876:A:G	50	100	1	0.02814
3:76055013:C:A	50	100	0.99	0.4183
3:76055414:G:A	50	100	1	0.01997
3:76055468:G:T	50	100	0.98	0.3148
3:76055706:G:T	50	100	1	0.03704
3:76055724:T:A	50	100	0.99	0.396
3:76055798:C:T	50	100	0.99	0.0207
3:76055983:C:T	50	100	0.96	0.07044
3:76056000:C:T	50	100	1	0.02215
3:76056235:G:A	50	100	1	0.02596
3:76056403:C:T	50	100	0.96	0.07062
3:76056430:G:T	50	100	1	0.02052
3:76056481:C:T	50	100	0.99	0.02052
3:76056509:G:A	50	100	0.99	0.4043
3:76056517:A:C	50	98	0.99	0.4769
3:76056831:G:T	50	100	1	0.02814
3:76057134:T:C	50	100	1	0.02052
3:76057153:A:G	50	100	1	0.02215
3:76057155:A:G	50	100	1	0.02052
3:76057295:A:G	50	100	1	0.02052
3:76057327:A:G	50	100	1	0.02052
3:76057453:T:C	50	100	1	0.02052
3:76057543:A:T	50	100	1	0.01906
3:76057566:C:T	50	100	1	0.02052
3:76057613:T:C	50	100	1	0.02052
3:76057702:G:C	50	100	0.97	0.07208
3:76057739:C:T	50	100	1	0.02052
3:76057969:G:A	50	100	1	0.0207
3:76057994:T:G	50	100	1	0.02052
3:76058157:G:C	50	100	1	0.02052
3:76058347:T:C	50	100	1	0.02052
3:76058506:A:G	50	100	1	0.02052
3:76058534:G:A	50	100	1	0.02052
3:76058715:T:C	50	100	0.95	0.06899
3:76058755:C:T	48	97.9	0.95	0.03468
3:76058758:T:C	50	96	0.95	0.03468
3:76058759:G:A	50	96	0.95	0.03486
3:76058763:G:A	50	96	0.95	0.03522
3:76059028:T:C	50	100	1	0.03359
3:76059305:G:T	49	100	0.99	0.3962
3:76059361:A:G	50	100	1	0.02052
3:76059366:A:G	50	100	1	0.02052
3:76059396:A:G	50	100	0.97	0.09695
3:76059406:A:G	50	100	1	0.02052
3:76059430:T:C	50	100	0.94	0.05755
3:76059464:A:G	50	100	1	0.02052
3:76059572:A:T	50	100	1	0.02215
3:76059579:A:T	50	100	1	0.02052
3:76059790:T:C	50	98	0.9	0.0207
3:76059881:T:C	50	100	1	0.02052
3:76059884:T:C	50	100	1	0.02052
3:76059994:G:T	50	100	1	0.02052
3:76060412:A:C	50	100	1	0.02052
3:76060541:A:G	50	100	1	0.02052
3:76060972:T:G	50	100	0.97	0.1077
3:76060994:C:A	50	100	0.99	0.48
3:76061544:C:T	50	100	1	0.0207
3:76061660:G:A	50	100	1	0.0207
3:76062072:A:G	50	100	1	0.0207
3:76062280:C:T	50	100	1	0.02088
3:76062345:T:A	50	100	1	0.03359
3:76062569:G:T	50	96	0.76	0.07625
3:76062633:T:C	50	100	1	0.03722
3:76062647:C:T	50	100	1	0.0207
3:76062721:G:C	50	100	0.98	0.09768
3:76062769:T:A	50	100	1	0.01924
3:76062893:A:G	50	100	1	0.03359
3:76062911:A:G	50	100	1	0.03377
3:76063173:G:A	50	100	0.9	0.0207
3:76063180:G:C	50	100	1	0.0207
3:76063181:C:A	50	100	1	0.0207
3:76063191:A:G	50	98	0.78	0.05229
3:76063391:A:G	50	100	1	0.0207
3:76063449:A:G	50	100	1	0.0207
3:76063734:A:C	50	100	1	0.0207
3:76063744:C:T	50	100	1	0.0207
3:76064119:C:T	50	100	1	0.0207
3:76064230:T:A	50	100	1	0.0207
3:76064246:G:A	50	100	1	0.0207
3:76064270:T:C	50	100	1	0.0207
3:76064428:A:G	50	100	1	0.0207
3:76064762:T:C	50	100	1	0.03504
3:76064815:A:G	50	100	1	0.03504
3:76065121:C:T	50	100	0.99	0.02869
3:76065252:C:G	50	100	1	0.0207
3:76065258:T:C	50	100	1	0.0207
3:76065388:G:A	50	100	0.99	0.398
3:76065425:G:A	50	100	0.99	0.4181
3:76065497:G:A	50	100	1	0.0207
3:76065728:T:A	50	84	0.85	0.3611
3:76065736:A:T	50	92	0.94	0.4722
3:76065752:T:C	50	100	0.76	0.02197
3:76065754:C:T	49	98	0.87	0.102
3:76065756:C:T	47	95.7	0.92	0.02415
3:76065829:T:C	50	100	1	0.3769
3:76065998:C:T	50	100	1	0.3976
3:76066412:C:T	50	100	1	0.3976
3:76066468:A:G	50	100	1	0.0207
3:76066509:T:C	50	100	1	0.3767
3:76066652:T:A	50	100	1	0.3976
3:76066743:T:G	50	100	1	0.3976
3:76066903:T:C	50	100	1	0.3756
3:76066925:G:A	50	100	1	0.0207
3:76067097:G:A	50	100	1	0.3963
3:76067567:G:T	50	100	1	0.4341
3:76067687:T:G	50	100	1	0.03722
3:76067791:C:T	50	100	0.99	0.3765
3:76068038:A:G	50	98	1	0.3965
3:76068114:A:T	50	100	1	0.4167
3:76068115:C:T	50	100	0.97	0.07153
3:76068227:C:T	50	100	1	0.396
3:76068304:A:G	50	100	1	0.0207
3:76068510:G:A	50	100	1	0.4165
3:76068519:T:C	50	100	1	0.3958
3:76068639:C:A	50	100	0.98	0.08969
3:76068646:A:G	50	100	1	0.4165
3:76068887:A:G	50	100	1	0.4165
3:76069125:C:T	50	100	1	0.4178
3:76069283:T:C	50	100	1	0.4165
3:76069394:T:G	50	100	1	0.388
3:76069680:G:A	50	100	0.9	0.01434
3:76069835:T:C	50	100	1	0.4163
3:76069844:G:A	50	100	1	0.02578
3:76070126:G:A	50	100	1	0.03722
3:76070127:T:C	50	100	1	0.4163
3:76070290:T:C	50	100	1	0.4167
3:76070291:T:G	50	100	1	0.4167
3:76070301:T:A	50	100	1	0.4167
3:76070316:T:G	50	100	1	0.4167
3:76070336:C:T	50	100	1	0.4167
3:76070360:T:G	50	100	1	0.396
3:76070384:A:G	50	100	1	0.03486
3:76070448:G:A	50	98	0.96	0.207
3:76070451:A:T	50	100	1	0.492
3:76070731:A:G	50	100	1	0.02832
3:76070833:G:A	50	100	0.97	0.03141
3:76070855:A:G	50	100	1	0.3894
3:76070917:A:G	50	100	1	0.4103
3:76071074:G:T	50	100	1	0.4982
3:76071447:T:C	50	100	1	0.4103
3:76071485:T:C	50	100	0.88	0.1714
3:76071717:T:G	50	100	1	0.4101
3:76071764:A:G	50	100	1	0.4101
3:76071960:A:G	50	100	1	0.03486
3:76072111:C:A	50	96	0.82	0.05664
3:76072207:C:T	50	100	1	0.02088
3:76072218:A:G	50	100	1	0.4103
3:76072248:T:C	50	100	1	0.01924
3:76072355:T:C	50	100	1	0.4103
3:76072480:C:T	50	98	1	0.4103
3:76072713:T:C	50	100	1	0.4103
3:76073050:T:A	50	100	1	0.0207
3:76073213:C:A	48	97.9	1	0.4168
3:76073263:T:C	30	96.7	0.99	0.4116
3:76073357:G:T	49	100	0.98	0.08551
3:76073393:C:T	49	100	1	0.4107
3:76073493:T:G	49	100	1	0.3898
3:76073530:A:T	50	100	1	0.0207
3:76073595:A:G	50	100	1	0.4107
3:76073668:A:G	50	100	1	0.4107
3:76073672:C:A	50	100	1	0.4107
3:76074252:G:A	50	100	1	0.4139
3:76074636:A:G	50	100	0.87	0.01398
3:76074918:T:C	50	100	1	0.4139
3:76074986:G:C	50	100	1	0.4107
3:76075277:C:A	50	100	1	0.4139
3:76075380:G:A	50	100	1	0.4139
3:76075394:G:A	50	100	1	0.4139
3:76075839:C:T	50	100	1	0.4185
3:76075879:A:G	50	100	0.98	0.02524
3:76075918:T:C	50	100	0.99	0.04031
3:76075924:A:C	50	100	1	0.02578
3:76077016:C:T	50	100	0.99	0.4907
3:76077020:A:G	50	100	0.99	0.4913
3:76077140:A:G	50	100	1	0.01924
3:76077291:A:G	50	100	1	0.4907
3:76077328:C:T	50	100	1	0.4906
3:76077360:C:T	50	100	0.95	0.02052
3:76077517:C:T	50	98	0.87	0.01035
3:76077553:A:T	50	100	1	0.09768
3:76078269:C:T	50	100	1	0.03468
3:76078280:G:A	50	100	1	0.04993
3:76078335:G:C	50	100	1	0.4873
3:76078350:G:A	50	100	1	0.07389
3:76078726:A:G	50	100	1	0.05011
3:76078835:A:G	50	100	1	0.02832
3:76079164:G:A	50	100	1	0.4904
3:76079260:C:A	50	100	1	0.126
3:76079268:G:A	50	100	1	0.4904
3:76079296:A:G	50	100	1	0.126
3:76079386:G:A	50	100	1	0.126
3:76079412:T:C	50	100	0.81	0.05664
3:76079468:T:A	50	100	1	0.126
3:76079478:A:G	50	100	1	0.126
3:76079514:C:T	50	100	0.96	0.02052
3:76079542:G:A	50	100	1	0.126
3:76079635:C:T	50	100	1	0.02832
3:76079686:G:A	50	100	1	0.1262
3:76079740:C:T	50	100	1	0.03377
3:76079855:G:A	50	100	1	0.3649
3:76080833:C:T	50	100	0.89	0.05428
3:76081144:T:A	50	100	0.99	0.3337
3:76081196:C:T	50	100	1	0.01924
3:76081700:T:A	50	100	1	0.03486
3:76082100:G:A	50	100	1	0.3644
3:76082319:T:C	50	100	1	0.04993
3:76082505:A:G	50	100	0.98	0.08969
3:76083226:T:A	50	100	0.99	0.05338
3:76083413:C:T	50	100	1	0.4782
3:76084053:A:G	50	100	1	0.03504
3:76084715:G:A	50	100	0.96	0.05773
3:76084788:A:G	50	100	1	0.03486
3:76085085:A:G	50	100	1	0.02832
3:76085112:T:C	50	100	0.78	0.03377
3:76085114:T:C	50	98	0.91	0.1296
3:76085116:T:C	50	94	0.95	0.2756
3:76085149:A:G	50	98	1	0.4261
3:76085243:C:G	50	100	1	0.4168
3:76085956:T:G	50	100	1	0.3617
3:76086009:C:T	50	100	1	0.03395
3:76086217:T:C	50	96	0.9	0.1514
3:76086305:G:C	50	100	1	0.03504
3:76086327:C:A	50	100	1	0.0285
3:76087557:T:C	50	96	0.98	0.3384
3:76087708:T:G	50	100	0.9	0.02052
3:76087877:T:G	50	98	0.99	0.3607
3:76088042:T:C	50	100	1	0.04975
3:76088441:G:T	50	100	0.99	0.02832
3:76088674:A:G	50	100	1	0.03486
3:76089599:C:A	50	98	1	0.3633
3:76089916:A:G	50	100	0.99	0.02832
3:76090109:T:G	50	100	1	0.03486
3:76090297:G:C	50	98	1	0.3651
3:76090609:C:T	50	98	0.99	0.4858
3:76090689:C:G	50	100	0.96	0.08642
3:76090889:A:C	50	100	1	0.01416
3:76090899:G:A	50	98	1	0.3656
3:76090993:C:T	50	100	1	0.02451
3:76091342:G:A	50	98	1	0.3658
3:76091344:A:G	50	96	0.96	0.211
3:76091585:A:G	50	100	1	0.0719
3:76091757:A:T	50	98	0.99	0.3244
3:76092541:A:G	50	96	0.88	0.1875
3:76092756:G:A	50	100	0.98	0.02324
3:76093175:T:C	50	100	1	0.01924
3:76093179:T:C	50	98	1	0.3649
3:76093848:T:C	50	100	1	0.0207
3:76094088:G:A	50	98	1	0.4198
3:76094130:G:A	50	100	1	0.02705
3:76095064:G:A	50	100	0.99	0.01017
3:76095101:T:C	50	100	0.99	0.07208
3:76095237:G:A	50	100	1	0.4595
3:76095797:A:G	50	100	1	0.07226
3:76096512:A:G	50	100	0.96	0.05428
3:76097354:C:G	50	100	0.96	0.02832
3:76097589:A:T	50	100	0.96	0.0285
3:76098537:A:G	50	100	0.76	0.03885
3:76098820:C:T	50	100	0.95	0.0285
3:76099209:C:T	50	100	1	0.4867
3:76099717:A:T	50	100	0.99	0.3036
3:76099764:G:A	50	100	0.99	0.2206
3:76099995:T:G	50	100	0.91	0.02996
3:76099999:A:T	50	100	0.99	0.07208
3:76100152:A:G	50	100	1	0.3618
3:76101081:A:G	50	98	1	0.3624
3:76101197:C:G	50	100	0.99	0.04956
3:76101798:C:T	49	100	0.66	0.03631
3:76102090:T:C	50	100	1	0.03395
3:76102304:T:C	50	100	1	0.02487
3:76102952:C:G	50	100	0.99	0.1718
3:76103024:C:G	50	98	0.99	0.1064
3:76103045:A:G	50	100	1	0.1728
3:76103118:C:T	50	100	1	0.1064
3:76103260:G:A	50	100	0.99	0.04956
3:76103818:A:T	50	100	1	0.1716
3:76103885:G:A	50	100	0.72	0.02596
3:76104705:C:A	50	100	0.99	0.165
3:76104933:G:A	50	98	0.99	0.3675
3:76105053:C:T	50	100	0.99	0.01434
3:76105302:A:G	50	100	1	0.1
3:76105802:A:C	50	100	0.94	0.02887
3:76106171:T:C	50	100	0.99	0.04757
3:76106177:G:C	50	100	0.98	0.1035
3:76106296:C:T	50	98	0.98	0.3704
3:76107097:A:T	50	100	0.98	0.1572
3:76107110:T:C	50	100	0.94	0.03032
3:76107338:T:C	50	100	0.98	0.2752
3:76107408:T:C	50	100	0.76	0.01489
3:76107557:A:G	50	100	0.99	0.1006
3:76108020:G:A	50	98	0.96	0.3248
3:76108305:A:C	50	98	0.96	0.2262
3:76108433:T:C	50	100	0.95	0.2057
3:76108804:C:G	50	96	0.8	0.2952
3:76109082:T:C	50	100	0.94	0.03431
3:76109457:C:T	50	90	0.64	0.05574
3:76109460:C:T	50	78	0.62	0.1728
3:76109505:A:G	50	98	0.79	0.04448
3:76109510:C:T	50	84	0.68	0.3439
3:76109549:G:A	50	98	0.74	0.08279
3:76109607:T:C	50	90	0.65	0.1427
3:76109664:A:T	50	98	0.89	0.01979
3:76109729:G:A	50	96	0.71	0.04793
3:76109780:T:C	50	100	0.82	0.01616
3:76109796:A:G	50	90	0.67	0.4394
3:76110039:G:A	50	100	0.89	0.01198
3:76110041:A:G	50	100	0.82	0.03504
3:76110201:G:C	50	90	0.8	0.3762
3:76110214:G:A	50	98	0.91	0.01598
3:76110670:G:A	50	98	0.92	0.1109
3:76110755:G:T	50	96	0.92	0.3361
3:76110890:C:G	50	96	0.96	0.1563
3:76110936:C:G	50	100	0.92	0.01489
3:76111881:T:C	50	100	0.96	0.01816
3:76112208:T:C	50	98	0.97	0.03468
3:76112336:A:G	50	98	0.94	0.1167
3:76112507:G:A	50	100	0.71	0.03885
3:76112585:G:C	50	100	0.96	0.05919
3:76112944:A:G	50	100	0.95	0.01743
3:76113005:T:A	50	100	0.96	0.05919
3:76113515:C:A	50	96	0.94	0.1344
3:76113712:C:A	50	100	0.93	0.1167
3:76113783:T:C	50	100	1	0.01797
3:76114068:A:C	50	100	0.98	0.01943
3:76114074:C:T	50	98	0.96	0.1825
3:76114271:C:T	50	98	0.95	0.439
3:76115103:A:G	50	100	1	0.01797
3:76115179:C:T	50	98	0.98	0.1708
3:76115642:A:G	50	100	0.88	0.01126
3:76116012:A:G	49	100	0.96	0.26
3:76116028:G:A	50	98	0.93	0.1182
3:76116244:A:G	50	100	1	0.0216
3:76116353:G:A	50	100	0.86	0.02269
3:76116678:G:A	50	100	0.99	0.03758
3:76117093:C:T	50	100	0.91	0.0216
3:76117584:T:A	50	100	0.77	0.01779
3:76117611:G:A	50	98	0.88	0.2751
3:76117751:G:A	50	100	0.9	0.02142
3:76118148:C:A	50	100	0.98	0.1445
3:76118239:T:C	50	100	0.9	0.02142
3:76118301:G:C	50	100	1	0.0216
3:76118345:T:C	50	100	0.99	0.1529
3:76118586:T:C	50	98	0.94	0.2456
3:76118599:G:A	50	98	0.95	0.3893
3:76118640:A:G	50	100	0.97	0.1
3:76118985:C:T	50	100	0.98	0.09477
3:76119418:G:A	50	98	0.99	0.1516
3:76119747:C:T	50	100	0.87	0.01071
3:76119781:T:C	50	100	0.9	0.02215
3:76120190:C:T	50	100	0.97	0.09314
3:76120284:G:A	50	96	0.62	0.01616
3:76120296:C:T	50	100	0.93	0.02741
3:76120491:A:G	50	100	0.95	0.404
3:76120755:A:G	50	100	0.93	0.02705
3:76120789:G:A	50	100	0.97	0.09296
3:76120849:A:T	50	100	1	0.0216
3:76121014:A:G	50	98	0.92	0.05646
3:76121767:T:C	50	100	1	0.01761
3:76122212:T:G	50	100	0.96	0.4394
3:76122249:T:C	50	100	0.95	0.1267
3:76122486:A:G	50	100	0.98	0.1494
3:76122783:T:C	50	100	0.88	0.02524
3:76122909:G:A	50	100	0.92	0.1623
3:76122949:G:A	50	100	0.87	0.2255
3:76123070:T:C	50	100	0.99	0.01961
3:76123081:T:G	50	100	0.97	0.3709
3:76123314:C:T	50	100	0.99	0.03177
3:76123494:G:A	50	98	0.96	0.01253
3:76123855:A:G	50	100	0.92	0.1354
3:76124189:C:T	50	100	1	0.0207
3:76124375:C:A	50	100	1	0.1091
3:76124436:A:T	50	100	0.94	0.1619
3:76124605:A:G	50	100	0.98	0.01017
3:76124753:A:T	50	100	1	0.08188
3:76124764:T:C	50	100	0.96	0.224
3:76124816:A:C	50	100	1	0.02052
3:76125119:T:C	50	100	1	0.01924
3:76125239:A:G	50	100	0.99	0.02251
3:76125307:C:T	50	100	1	0.1077
3:76125371:A:T	50	100	0.96	0.4045
3:76125439:T:C	50	100	1	0.1077
3:76125658:G:C	50	100	0.99	0.01053
3:76125875:C:G	50	100	1	0.128
3:76125915:T:C	50	100	0.96	0.4087
3:76125983:T:C	50	100	1	0.1282
3:76126094:G:A	50	100	0.89	0.03177
3:76126112:C:G	50	100	0.87	0.01997
3:76126136:G:A	50	100	1	0.02324
3:76126215:T:G	50	100	1	0.01997
3:76126286:C:T	50	100	1	0.1019
3:76126371:A:C	50	100	1	0.1282
3:76126491:A:T	50	100	1	0.10780000000000001
3:76126662:G:A	50	100	1	0.0423
3:76126689:G:C	50	100	1	0.01289
3:76126801:T:C	50	100	1	0.04194
3:76126931:T:C	50	100	1	0.01761
3:76127290:G:A	50	98	0.89	0.2859
3:76127599:T:A	50	82	0.9	0.3626
3:76127601:T:A	50	98	0.95	0.311
3:76127603:T:A	50	100	0.72	0.1209
3:76127605:T:C	50	98	0.96	0.3353
3:76127655:A:G	50	100	1	0.08115
3:76127934:C:T	50	100	1	0.01852
3:76127935:A:G	50	98	1	0.128
3:76128157:C:T	50	100	0.98	0.02596
3:76128169:C:T	50	100	1	0.01852
3:76128171:A:G	50	100	1	0.02451
3:76128749:A:G	50	100	0.87	0.02106
3:76129007:G:A	50	100	0.99	0.02596
3:76129053:T:C	50	100	1	0.1069
3:76129116:C:G	50	100	0.99	0.02596
3:76129199:T:C	50	100	0.95	0.2507
3:76129235:G:A	50	100	1	0.03159
3:76129620:A:C	50	100	0.96	0.2186
3:76129621:T:C	50	100	1	0.01216
3:76130136:A:G	50	100	1	0.03105
3:76130250:G:A	50	100	1	0.1068
3:76130897:C:T	50	100	1	0.01852
3:76131125:T:C	50	100	1	0.01852
3:76131402:T:G	50	100	0.95	0.01834
3:76131567:G:A	50	100	0.88	0.03794
3:76131577:T:C	50	100	1	0.01906
3:76131657:T:C	50	100	1	0.07662
3:76131938:C:T	50	100	0.99	0.1006
3:76132399:G:A	50	100	0.98	0.0768
3:76132400:G:A	50	98	0.91	0.02614
3:76132952:G:C	50	100	0.99	0.1004
3:76133008:A:C	50	100	0.8	0.01017
3:76133271:G:A	50	100	0.98	0.1211
3:76133417:A:G	50	100	1	0.01797
3:76133530:C:G	50	98	0.94	0.2006
3:76133562:T:A	50	98	0.88	0.1367
3:76133614:G:A	50	100	0.95	0.01852
3:76133718:C:G	50	100	0.81	0.05011
3:76134185:G:A	50	98	0.83	0.04557
3:76134556:C:G	50	100	0.85	0.01906
3:76134670:T:G	50	100	0.94	0.0325
3:76134810:T:A	50	100	0.92	0.02941
3:76135652:G:A	50	100	0.98	0.02033
3:76135766:G:A	50	100	1	0.0158
3:76135817:T:C	50	98	0.94	0.3951
3:76136612:A:T	50	100	0.89	0.03758
3:76136808:G:A	50	100	0.98	0.04049
3:76137193:A:G	50	100	0.91	0.01089
3:76137649:A:G	50	98	0.94	0.242
3:76137887:G:A	50	100	0.81	0.01906
3:76138250:C:T	50	100	0.88	0.02941
3:76138546:A:G	50	100	0.97	0.03159
3:76138633:C:T	50	100	0.97	0.03141
3:76138768:T:G	50	100	0.94	0.4268
3:76138960:A:G	50	98	0.92	0.4444
3:76139148:A:G	50	100	0.86	0.1296
3:76139684:A:G	50	98	0.92	0.1948
3:76139687:C:A	50	100	0.92	0.01834
3:76140538:G:C	50	98	0.89	0.238
3:76141908:A:G	50	100	0.92	0.03322
3:76142346:A:G	50	100	0.78	0.01598
3:76142424:G:A	50	100	0.87	0.02469
3:76142518:A:G	50	100	0.78	0.04176
3:76143030:A:G	50	94	0.91	0.2963
3:76143279:C:T	50	100	0.9	0.01743
3:76143530:C:T	50	100	0.85	0.03413
3:76143567:A:G	50	98	0.93	0.419
3:76144085:T:C	50	100	0.93	0.1629
3:76144484:T:A	50	98	0.97	0.2876
3:76144810:A:G	50	98	0.94	0.1028
3:76145116:A:G	50	92	0.94	0.4601
3:76145201:T:C	50	98	0.98	0.2876
3:76145860:A:T	50	96	0.98	0.2729
3:76145910:A:G	50	100	0.88	0.02996
3:76146205:A:G	50	100	1	0.0158
3:76147199:G:A	50	98	0.96	0.1946
3:76147305:A:T	50	100	0.98	0.08769
3:76147422:G:A	50	100	1	0.0158
3:76147622:A:G	50	98	0.89	0.01507
3:76147697:A:G	50	100	0.9	0.02251
3:76147718:A:G	50	100	0.93	0.04394
3:76148343:T:G	50	98	0.94	0.2636
3:76148470:C:T	50	100	0.97	0.09168
3:76148701:A:G	50	100	0.96	0.04321
3:76149052:G:A	50	96	0.9	0.1113
3:76149463:G:C	50	100	0.98	0.09114
3:76149834:C:T	50	100	0.98	0.0906
3:76149889:A:C	50	100	0.91	0.07662
3:76149902:A:G	49	100	1	0.01598
3:76150309:C:A	48	100	0.94	0.08733
3:76150594:C:A	50	100	0.9	0.03359
3:76151452:A:G	50	100	1	0.01598
3:76151538:A:G	50	100	0.98	0.09114
3:76151605:T:C	50	100	0.98	0.09114
3:76151724:C:G	50	100	0.99	0.09296
3:76151927:T:C	50	100	0.97	0.0581
3:76152151:G:T	50	96	0.98	0.2961
3:76152280:G:A	50	100	1	0.01598
3:76152774:A:C	50	100	1	0.09078
3:76153093:T:C	50	98	0.9	0.03086
3:76153094:C:A	50	100	0.91	0.01071
3:76153626:C:T	50	98	0.97	0.01507
3:76153686:C:T	50	96	0.98	0.2625
3:76154913:T:A	50	100	0.97	0.04121
3:76154955:A:G	50	100	0.97	0.1325
3:76155017:A:G	50	100	1	0.09023
3:76155535:A:G	50	100	1	0.09168
3:76155565:G:A	50	98	0.98	0.2028
3:76155646:T:A	50	100	0.99	0.0915
3:76155715:T:C	50	100	1	0.0915
3:76155956:C:T	50	96	0.96	0.1786
3:76155987:T:C	50	100	1	0.01598
3:76156189:G:C	50	100	1	0.09168
3:76156262:A:C	50	100	1	0.0915
3:76156363:C:A	50	100	1	0.08987
3:76156694:G:A	50	100	1	0.09041
3:76156770:C:A	49	100	1	0.09168
3:76156833:G:T	50	100	1	0.09005
3:76156958:G:C	50	100	1	0.08987
3:76157075:T:C	50	100	0.95	0.02179
3:76157262:A:C	50	100	0.97	0.06064
3:76157969:C:T	50	100	1	0.01598
3:76157991:T:A	50	100	1	0.01598
3:76158146:C:G	50	100	1	0.09168
3:76158193:A:G	50	100	0.91	0.05156
3:76159137:T:C	50	100	1	0.09168
3:76159906:A:G	50	100	1	0.09314
3:76159919:G:A	50	100	0.92	0.03377
3:76159996:G:A	50	100	1	0.09168
3:76160108:T:C	50	100	1	0.09168
3:76160163:G:T	50	96	0.97	0.1469
3:76160210:G:A	50	100	1	0.09187
3:76160421:T:G	50	100	1	0.09187
3:76160824:A:C	50	100	1	0.09187
3:76160855:A:G	50	100	0.97	0.02142
3:76160931:G:A	50	98	0.98	0.06663
3:76161090:C:A	50	100	0.78	0.01507
3:76161592:T:C	50	100	0.98	0.04248
3:76161664:G:C	50	100	1	0.1823
3:76161682:G:A	50	100	1	0.09132
3:76162530:A:C	50	96	0.99	0.3733
3:76162556:T:C	50	100	0.98	0.1028
3:76163250:A:T	50	96	0.97	0.1442
3:76163293:G:A	50	100	1	0.09132
3:76163362:C:T	50	100	1	0.01598
3:76163656:T:C	50	100	1	0.09205
3:76163694:A:T	50	100	0.99	0.02124
3:76164528:G:T	50	100	0.93	0.03831
3:76164548:C:T	50	100	1	0.02015
3:76165047:T:C	50	100	0.84	0.01525
3:76165156:G:A	50	100	1	0.09168
3:76165473:A:T	50	100	0.98	0.0541
3:76165863:T:C	50	100	1	0.09296
3:76165872:T:A	50	100	1	0.09241
3:76166107:A:G	50	100	0.98	0.0374
3:76166471:C:T	50	98	0.98	0.05374
3:76166494:G:T	50	94	0.97	0.1427
3:76166763:G:T	50	96	0.97	0.01525
3:76167131:A:G	50	100	1	0.0915
3:76167196:C:T	50	100	0.97	0.01235
3:76167316:A:G	50	100	1	0.01598
3:76167400:C:T	50	98	0.78	0.04938
3:76167453:G:A	50	100	1	0.0915
3:76167751:A:C	50	100	1	0.0915
3:76168219:T:C	50	98	0.92	0.05156
3:76169015:A:G	50	100	1	0.0915
3:76169037:C:T	50	100	0.92	0.02723
3:76169041:A:C	50	96	0.84	0.03758
3:76169843:A:G	50	100	1	0.0915
3:76169904:C:A	50	98	0.93	0.07462
3:76169929:C:T	50	100	1	0.09114
3:76170525:T:C	50	98	0.94	0.07226
3:76170740:G:A	50	100	0.98	0.01017
3:76170865:C:T	50	100	0.99	0.0207
3:76170936:T:G	50	98	0.98	0.09659
3:76171247:G:A	50	98	0.78	0.04466
3:76171604:T:C	50	100	1	0.01634
3:76171618:G:A	50	100	1	0.01634
3:76171668:C:G	50	94	0.96	0.2469
3:76172045:T:C	50	98	1	0.09205
3:76172356:A:G	50	100	0.97	0.09604
3:76172461:T:C	49	98	1	0.09441
3:76172528:G:A	50	96	0.96	0.3388
3:76173023:C:T	50	100	0.98	0.1412
3:76173202:G:T	50	100	0.97	0.2242
3:76174629:C:A	50	100	0.99	0.05719
3:76174736:A:G	50	100	0.96	0.09985
3:76175021:T:G	50	100	1	0.08969
3:76175592:A:C	50	100	0.99	0.09405
3:76175889:A:G	50	100	0.98	0.2847
3:76176331:T:C	50	100	0.98	0.2598
3:76176710:A:G	50	100	1	0.08932
3:76176745:T:A	50	100	0.98	0.1874
3:76177139:T:C	50	98	0.93	0.05047
3:76177228:C:T	50	100	0.98	0.2889
3:76177483:A:G	50	100	1	0.08932
3:76177760:C:A	50	100	0.99	0.01598
3:76178559:G:A	50	100	0.78	0.01344
3:76178666:T:C	50	98	0.97	0.2858
3:76178780:A:G	50	100	0.97	0.02106
3:76178869:A:G	50	100	0.97	0.02106
3:76178872:C:T	50	100	0.73	0.0236
3:76178945:A:G	50	100	0.98	0.3397
3:76179157:A:G	50	100	1	0.1216
3:76179639:C:G	50	100	0.99	0.1215
3:76179678:G:A	50	100	0.99	0.1236
3:76179943:A:G	50	100	1	0.03867
3:76179999:C:T	50	98	0.98	0.08932
3:76180004:C:T	50	100	0.98	0.09187
3:76180142:A:T	50	98	0.98	0.08932
3:76180233:A:G	50	100	0.97	0.09187
3:76180425:G:C	50	100	1	0.1171
3:76180454:C:T	50	100	0.98	0.1107
3:76180710:C:T	50	100	1	0.1158
3:76180794:T:G	50	100	0.99	0.01616
3:76180910:C:G	50	98	0.97	0.3199
3:76180978:A:G	50	100	0.98	0.1077
3:76181513:T:C	50	100	1	0.02778
3:76181999:A:C	50	98	0.83	0.01271
3:76182554:T:C	50	100	0.99	0.04248
3:76182664:G:A	50	98	0.98	0.1966
3:76182665:C:T	50	100	0.98	0.0915
3:76182814:A:G	50	100	0.98	0.09168
3:76183286:A:G	50	100	0.8	0.0138
3:76183310:C:A	50	100	0.96	0.02487
3:76183576:A:G	50	98	0.98	0.282
3:76183585:A:G	50	100	1	0.02687
3:76183606:C:G	50	98	0.98	0.1786
3:76184164:G:C	50	100	0.98	0.09168
3:76184322:T:A	50	100	0.98	0.09168
3:76184465:T:A	50	100	0.98	0.0915
3:76184492:C:T	50	100	0.93	0.0915
3:76184731:A:G	50	100	0.91	0.01489
3:76184948:G:A	50	98	0.99	0.08932
3:76185217:C:T	41	78	0.92	0.203
3:76185219:C:T	43	90.7	0.96	0.08932
3:76185502:A:G	50	100	0.98	0.01688
3:76185535:G:A	50	100	0.99	0.1147
3:76185757:A:T	50	100	0.99	0.1077
3:76185993:G:T	50	100	1	0.01906
3:76186633:C:T	50	100	0.99	0.02887
3:76186885:C:T	50	100	0.98	0.09168
3:76187232:A:G	50	100	0.99	0.1253
3:76187598:G:C	50	98	1	0.08914
3:76187886:T:C	50	100	1	0.01634
3:76188328:A:G	50	100	0.99	0.356
3:76188487:T:G	50	100	1	0.03322
3:76188517:T:C	50	100	0.99	0.354
3:76188670:T:G	50	100	1	0.02596
3:76189220:G:T	50	100	0.98	0.2959
3:76189344:C:A	50	98	0.97	0.1772
3:76189474:C:T	50	100	1	0.03123
3:76189756:C:A	50	100	1	0.03304
3:76189787:T:A	50	100	1	0.3744
3:76190058:A:G	50	100	0.97	0.3014
3:76190161:T:C	50	100	1	0.03322
3:76190534:T:A	50	98	0.99	0.2006
3:76190955:T:C	50	100	0.94	0.01634
3:76191020:T:G	50	98	1	0.1215
3:76191651:A:G	50	100	0.99	0.1235
3:76191732:T:A	50	100	0.98	0.3738
3:76192008:T:G	48	100	0.99	0.1235
3:76192082:T:C	50	100	0.98	0.3014
3:76192225:G:C	50	100	0.94	0.01616
3:76192241:C:G	50	100	0.92	0.02505
3:76192281:C:T	50	100	1	0.03903
3:76192822:C:G	50	100	0.99	0.0955
3:76192854:C:T	50	100	0.98	0.0285
3:76192861:G:A	49	100	0.99	0.3544
3:76194143:T:C	50	100	0.99	0.01652
3:76194350:G:A	41	87.8	0.96	0.06336
3:76194360:A:G	42	97.6	0.79	0.02033
3:76194362:A:G	45	97.8	0.95	0.09713
3:76194679:G:A	50	100	0.99	0.01561
3:76195191:T:C	50	98	0.99	0.08932
3:76195329:G:A	50	98	0.96	0.0216
3:76195888:T:G	50	100	0.98	0.2496
3:76196016:C:G	50	100	0.98	0.3755
3:76196208:A:G	50	100	0.94	0.03359
3:76196361:C:T	50	100	0.98	0.01652
3:76196362:G:A	50	100	0.99	0.09713
3:76196662:G:A	50	100	0.98	0.1196
3:76197145:A:C	49	93.9	0.78	0.02415
3:76197338:A:G	50	100	0.98	0.01561
3:76197478:A:G	50	100	1	0.03395
3:76197671:A:G	50	100	0.98	0.0285
3:76197879:C:T	50	100	0.99	0.1073
3:76198150:C:T	50	100	0.93	0.01652
3:76198363:T:C	50	100	0.89	0.01797
3:76198364:T:G	50	100	0.99	0.1071
3:76198696:A:C	50	100	0.94	0.1236
3:76198740:T:C	50	100	0.99	0.02832
3:76199555:C:T	50	100	0.93	0.2504
3:76199941:T:C	50	100	0.99	0.1069
3:76200083:C:A	50	100	0.76	0.01616
3:76200129:T:C	50	100	1	0.02633
3:76200202:A:G	50	100	0.99	0.1057
3:76200783:A:T	50	100	0.85	0.01652
3:76200865:C:T	50	100	0.99	0.1068
3:76201315:G:A	50	98	0.96	0.1206
3:76201553:G:A	50	100	0.94	0.03431
3:76201597:C:T	50	100	0.99	0.08261
3:76201605:C:A	50	100	0.99	0.1064
3:76201648:G:T	50	100	0.75	0.01471
3:76201755:C:A	50	100	0.99	0.1053
3:76201977:G:T	50	100	0.99	0.1062
3:76202009:G:C	50	100	0.93	0.2959
3:76202092:A:C	50	100	0.96	0.01725
3:76202163:A:G	50	98	0.98	0.01107
3:76202426:T:C	50	100	0.94	0.1229
3:76202485:C:G	50	98	0.97	0.2816
3:76202581:A:C	50	100	0.98	0.09459
3:76202813:C:A	50	98	0.88	0.08043
3:76202840:A:G	50	100	0.87	0.01489
3:76203157:C:T	50	98	0.97	0.3833
3:76203483:A:G	50	100	0.97	0.3833
3:76203780:G:A	50	100	0.94	0.1107
3:76204154:T:C	50	100	0.95	0.2749
3:76204440:A:G	50	100	0.99	0.1244
3:76204930:T:A	50	98	0.96	0.4
3:76204975:A:T	50	100	0.99	0.09277
3:76205408:G:C	50	96	0.91	0.03177
3:76205512:G:A	50	100	0.94	0.01107
3:76205565:A:G	50	100	0.98	0.3208
3:76205577:G:A	50	100	0.96	0.2725
3:76205941:T:G	50	100	0.98	0.3208
3:76206033:C:G	50	100	0.97	0.256
3:76206502:T:G	50	100	0.96	0.1171
3:76206508:C:G	49	100	0.77	0.01688
3:76206603:C:A	44	86.4	0.68	0.0768
3:76206665:G:A	50	100	0.85	0.01688
3:76206723:A:C	44	97.7	0.95	0.2117
3:76207252:A:G	50	100	1	0.09695
3:76207449:A:C	50	100	0.97	0.10780000000000001
3:76207450:T:C	50	100	0.85	0.01561
3:76207689:G:A	50	98	0.98	0.0305
3:76207919:G:A	49	100	0.99	0.2792
3:76208083:G:A	50	98	0.94	0.05301
3:76208649:A:G	50	98	0.98	0.404
3:76208724:A:G	50	100	0.78	0.01344
3:76208834:C:T	50	100	0.99	0.2758
3:76208835:A:G	50	100	0.98	0.4078
3:76208883:G:T	50	100	0.99	0.2809
3:76208972:T:C	50	100	0.98	0.2444
3:76209053:A:T	50	100	0.84	0.01307
3:76209456:C:T	50	100	0.88	0.01035
3:76209829:A:G	50	100	0.95	0.1167
3:76209982:C:G	50	100	0.99	0.02959
3:76210191:A:T	50	100	0.79	0.01452
3:76210626:G:A	50	100	0.99	0.0394
3:76211009:A:C	50	98	1	0.03377
3:76211030:A:G	50	98	1	0.03377
3:76211053:A:T	50	98	1	0.03377
3:76211200:C:T	50	100	0.98	0.1058
3:76211410:A:G	50	98	1	0.03377
3:76211690:A:T	50	100	0.99	0.3431
3:76211735:A:G	50	100	0.99	0.3448
3:76211836:C:T	50	100	0.99	0.345
3:76212075:T:C	50	100	0.78	0.01634
3:76212183:C:T	50	100	1	0.2645
3:76212393:C:T	50	100	0.99	0.2643
3:76212476:A:T	50	100	0.99	0.1828
3:76212557:T:C	50	100	0.98	0.02397
3:76212573:T:A	50	98	0.99	0.07516
3:76212669:T:C	50	100	0.99	0.07534
3:76212758:C:G	50	100	0.98	0.01688
3:76212838:T:C	50	100	0.96	0.01725
3:76212915:T:G	50	98	0.99	0.05138
3:76212916:T:A	50	98	0.99	0.05138
3:76212917:C:A	50	98	0.98	0.05138
3:76212993:T:G	50	100	0.96	0.01707
3:76213234:T:C	50	98	0.94	0.02814
3:76213415:C:T	50	100	1	0.03341
3:76213636:C:T	50	98	0.99	0.3829
3:76213777:G:A	50	100	0.99	0.2847
3:76213876:G:T	50	98	0.99	0.3453
3:76214085:A:G	50	100	1	0.3597
3:76214212:C:A	50	100	0.67	0.0207
3:76214230:A:G	50	100	0.95	0.01743
3:76214259:A:C	50	100	0.92	0.04484
3:76214312:T:C	50	100	0.99	0.217
3:76214517:C:G	50	100	1	0.01688
3:76214623:C:G	50	100	1	0.09985
3:76214625:G:A	50	100	0.98	0.4995
3:76214871:G:A	50	100	1	0.1133
3:76214912:C:T	50	100	1	0.1135
3:76215376:A:C	50	100	1	0.2707
3:76215409:T:C	50	100	0.98	0.03341
3:76215498:A:T	50	100	0.98	0.1057
3:76215529:T:C	50	100	1	0.0276
3:76215591:G:A	50	100	0.98	0.4966
3:76215635:A:G	50	100	1	0.1135
3:76215959:C:A	50	100	1	0.254
3:76215963:C:G	50	100	1	0.0394
3:76216221:G:C	50	100	0.99	0.124
3:76216451:A:T	50	100	0.97	0.0256
3:76216495:A:G	50	100	0.99	0.02669
3:76216944:A:T	50	100	0.99	0.2627
3:76217112:C:T	50	100	1	0.2279
3:76217167:T:C	50	100	0.99	0.4383
3:76217173:T:G	50	100	0.99	0.02778
3:76217275:T:C	50	100	0.99	0.1747
3:76217289:C:T	50	100	1	0.2625
3:76217489:C:T	50	100	0.87	0.01489
3:76217490:G:A	50	100	0.98	0.106
3:76217693:C:T	50	100	0.97	0.0256
3:76217743:A:G	50	98	0.99	0.03322
3:76217786:G:A	50	100	0.99	0.2618
3:76217790:G:T	50	100	1	0.09822
3:76217913:A:G	50	100	0.99	0.2315
3:76218054:A:G	50	100	0.99	0.1258
3:76218067:G:A	50	100	0.98	0.01289
3:76218154:G:A	50	100	0.95	0.0138
3:76218217:A:G	50	100	0.98	0.181
3:76218252:C:G	50	100	0.98	0.4504
3:76218256:A:G	50	100	0.94	0.02378
3:76218368:A:C	50	100	0.99	0.2948
3:76218416:A:C	50	100	1	0.04267
3:76218483:G:A	50	100	0.99	0.1264
3:76218652:G:T	50	98	0.99	0.03322
3:76218664:C:G	50	100	0.72	0.01561
3:76218725:A:G	50	100	0.85	0.01489
3:76218765:T:C	50	100	1	0.04267
3:76218770:A:C	50	100	1	0.2629
3:76218887:G:A	50	100	0.98	0.1053
3:76219306:G:A	50	100	1	0.1129
3:76219495:C:G	50	100	0.99	0.1901
3:76219655:A:G	50	100	0.98	0.2495
3:76219725:C:G	50	100	0.8	0.01525
3:76219854:G:A	50	100	0.97	0.0276
3:76219887:C:T	48	97.9	0.98	0.4486
3:76220093:C:T	50	100	0.97	0.02542
3:76220170:C:A	49	100	0.99	0.03903
3:76220184:G:A	50	100	0.98	0.02415
3:76220251:A:G	50	100	0.97	0.0256
3:76220336:T:C	50	100	0.99	0.04248
3:76220407:G:A	50	100	0.99	0.2823
3:76220717:C:G	50	100	1	0.2645
3:76220735:C:T	50	100	0.99	0.2297
3:76220838:T:C	50	100	0.98	0.01289
3:76220910:C:T	50	100	0.97	0.1049
3:76220960:A:C	50	100	0.99	0.2645
3:76221355:T:C	35	85.7	0.95	0.2331
3:76221527:A:T	50	98	0.97	0.2293
3:76221604:T:C	50	98	0.97	0.2685
3:76222021:A:G	50	100	0.99	0.02397
3:76222023:G:A	50	100	0.99	0.02397
3:76222230:A:T	50	100	0.98	0.02415
3:76222584:C:G	50	100	0.96	0.1156
3:76222654:G:C	50	100	0.98	0.03413
3:76222664:C:G	50	100	0.97	0.01707
3:76222690:T:C	50	100	0.96	0.2155
3:76222728:C:T	50	100	0.92	0.09985
3:76222900:A:G	50	100	0.73	0.01852
3:76223002:G:A	50	98	0.97	0.1138
3:76223040:C:A	50	100	0.93	0.09858
3:76223177:G:A	50	100	0.77	0.01471
3:76223339:C:G	50	100	0.95	0.03486
3:76223404:A:C	50	100	0.94	0.1002
3:76223419:G:A	50	96	0.95	0.3039
3:76223704:C:G	50	100	0.94	0.2095
3:76223715:G:A	50	100	0.93	0.2079
3:76224000:A:G	50	100	0.93	0.2062
3:76224465:A:G	50	100	0.91	0.05102
3:76224722:T:A	50	100	0.91	0.1057
3:76225127:G:A	50	100	0.8	0.05828
3:76225272:G:A	50	100	0.91	0.01507
3:76225385:T:A	50	98	0.94	0.02179
3:76225668:C:T	50	98	0.93	0.01507
3:76225813:C:G	50	100	0.96	0.02451
3:76225826:G:A	50	100	0.89	0.1659
3:76225905:G:A	50	98	0.94	0.01489
3:76226080:A:C	50	100	0.96	0.04975
3:76226154:A:G	50	98	0.95	0.01489
3:76226185:T:C	50	98	0.9	0.2195
3:76226246:A:G	50	100	0.78	0.01507
3:76226316:A:G	50	98	0.95	0.4871
3:76226523:G:A	50	100	0.98	0.04975
3:76227092:G:A	50	100	0.96	0.1256
3:76227101:G:A	50	100	0.95	0.2507
3:76227391:G:C	50	98	0.96	0.216
3:76227469:C:T	50	100	0.97	0.01543
3:76227674:A:G	50	100	0.83	0.01216
3:76227850:A:T	50	100	0.88	0.01144
3:76227896:A:G	50	100	0.96	0.03686
3:76228602:A:T	50	100	0.99	0.05065
3:76228726:A:G	50	100	0.97	0.01543
3:76228815:T:C	50	100	0.94	0.01888
3:76228817:C:T	50	100	0.97	0.1162
3:76228996:G:A	50	98	0.96	0.03649
3:76229180:T:G	50	98	0.97	0.07353
3:76229872:A:G	50	100	0.94	0.01888
3:76230418:A:G	49	98	0.99	0.1322
3:76230459:C:T	50	98	0.99	0.03068
3:76230513:C:T	50	98	0.99	0.03613
3:76230543:C:T	50	98	0.97	0.191
3:76230743:A:G	50	98	0.99	0.03613
3:76230845:A:G	50	98	0.99	0.03649
3:76230948:A:C	50	98	0.99	0.03613
3:76231018:G:A	50	98	0.88	0.01344
3:76231058:C:A	50	100	0.98	0.148
3:76231980:G:A	50	100	0.98	0.1111
3:76232210:G:A	50	100	0.98	0.1111
3:76232565:T:A	50	98	0.98	0.08678
3:76232666:T:C	50	100	0.97	0.01525
3:76233019:T:G	50	98	0.98	0.09259
3:76233144:T:C	50	100	0.97	0.01543
3:76233389:C:T	50	98	0.98	0.2197
3:76233468:G:A	50	100	0.98	0.163
3:76233474:C:T	50	100	0.92	0.04321
3:76233678:A:C	50	98	0.99	0.2017
3:76233682:C:T	50	98	0.98	0.2021
3:76233732:T:C	50	100	0.97	0.01525
3:76233782:C:T	50	98	0.99	0.09241
3:76234176:A:G	50	98	0.99	0.08678
3:76234703:G:T	50	100	0.98	0.03504
3:76234829:A:G	50	98	0.98	0.4715
3:76234834:A:G	50	100	0.97	0.01543
3:76234857:A:G	50	100	0.91	0.01598
3:76234953:T:A	50	100	0.97	0.01543
3:76235040:A:C	50	100	0.98	0.03722
3:76235138:G:C	50	100	0.99	0.1088
3:76235198:A:G	50	100	0.98	0.06754
3:76236050:G:A	50	98	0.99	0.2638
3:76236313:C:T	50	100	0.95	0.06736
3:76236516:G:A	50	100	0.99	0.03268
3:76236629:C:T	50	100	0.97	0.01543
3:76237198:G:A	50	100	0.97	0.01543
3:76237244:A:G	50	100	0.94	0.04194
3:76237591:A:T	50	100	0.98	0.2671
3:76237850:T:C	50	96	0.86	0.0236
3:76237862:G:A	50	96	0.98	0.1973
3:76237877:G:A	50	96	0.99	0.1627
3:76238061:T:C	50	100	0.95	0.02524
3:76238091:A:T	50	100	0.95	0.03595
3:76238462:C:T	50	96	0.98	0.2015
3:76238544:C:G	49	100	0.97	0.01852
3:76238800:C:T	50	100	0.95	0.01961
3:76238842:G:A	50	100	0.97	0.01525
3:76239050:A:T	50	100	1	0.05029
3:76239289:T:C	50	96	0.84	0.03704
3:76239330:G:A	50	100	0.92	0.01816
3:76239900:T:C	50	98	0.99	0.4673
3:76239953:C:A	50	100	0.94	0.01725
3:76239955:T:A	50	100	0.9	0.01816
3:76240060:G:A	50	100	0.97	0.01525
3:76240068:C:T	50	100	1	0.05029
3:76240210:C:T	50	100	0.97	0.01543
3:76240463:A:G	50	100	0.94	0.0374
3:76240582:T:C	50	98	0.99	0.09223
3:76240832:C:G	50	100	0.99	0.1639
3:76240971:A:T	50	100	1	0.05029
3:76241321:T:C	50	100	0.91	0.03195
3:76241802:A:C	50	100	0.99	0.09314
3:76241806:T:C	50	100	0.98	0.1309
3:76242223:C:T	50	100	0.96	0.01543
3:76242375:A:G	50	100	1	0.2507
3:76242757:T:C	50	98	0.98	0.3048
3:76242785:T:A	50	100	0.91	0.03195
3:76242819:A:G	50	100	0.99	0.2402
3:76242867:G:A	50	100	0.99	0.2402
3:76242881:C:T	50	98	0.99	0.1681
3:76243218:A:G	50	100	0.99	0.3034
3:76243742:C:T	50	100	1	0.2402
3:76243800:T:C	50	100	1	0.05664
3:76243939:A:T	50	100	0.66	0.01216
3:76244074:C:T	50	100	0.99	0.4208
3:76244416:A:G	50	100	0.98	0.05882
3:76245208:T:C	50	100	0.98	0.04394
3:76245234:A:G	50	100	1	0.2402
3:76245279:T:C	50	100	0.99	0.2431
3:76245293:A:G	50	98	0.97	0.01235
3:76245823:C:A	50	100	1	0.2402
3:76246111:T:A	50	100	0.98	0.03758
3:76246326:C:G	50	100	0.99	0.24
3:76246435:A:G	50	100	0.98	0.01525
3:76246571:A:G	50	100	0.99	0.3235
3:76247521:A:T	50	100	1	0.24
3:76247956:A:C	49	100	0.93	0.01489
3:76248018:C:T	50	96	0.98	0.02397
3:76248023:A:G	50	100	1	0.4869
3:76248251:C:A	49	98	1	0.2398
3:76248415:C:G	46	100	0.99	0.24
3:76248440:A:G	49	100	0.98	0.04412
3:76248504:G:T	50	96	0.96	0.4257
3:76248847:T:C	50	100	1	0.2406
3:76248868:C:T	50	100	0.98	0.256
3:76248876:C:T	50	100	0.99	0.1198
3:76249258:C:T	50	100	0.99	0.1198
3:76249454:G:A	50	100	0.99	0.05519
3:76249657:G:A	50	100	0.99	0.1198
3:76249754:C:A	50	100	0.98	0.2507
3:76249825:A:T	50	100	1	0.2398
3:76249836:G:A	50	100	1	0.2398
3:76249950:G:T	50	96	0.99	0.1676
3:76250301:G:A	50	100	1	0.4072
3:76250388:C:A	50	100	1	0.4052
3:76250649:G:A	50	100	0.91	0.01289
3:76250907:T:C	50	100	1	0.2404
3:76251862:G:T	50	100	0.94	0.05447
3:76251910:A:G	50	100	0.96	0.08115
3:76251973:T:C	50	100	0.99	0.2845
3:76252218:T:C	50	100	0.98	0.2689
3:76252300:A:G	50	100	0.98	0.05537
3:76252372:G:A	50	100	0.95	0.01634
3:76252603:T:C	50	100	1	0.0158
3:76252842:G:A	50	100	0.98	0.1981
3:76253262:G:A	50	100	0.98	0.1206
3:76253363:C:T	50	100	1	0.2662
3:76253439:G:A	50	100	1	0.2682
3:76253578:G:A	50	100	1	0.2682
3:76253804:T:C	50	100	0.99	0.2335
3:76253810:G:A	50	100	0.94	0.0581
3:76254451:G:A	50	100	0.97	0.01507
3:76254790:G:A	50	100	0.97	0.02651
3:76255366:T:C	50	100	1	0.4895
3:76255595:G:A	50	100	0.97	0.06282
3:76255929:C:G	50	100	1	0.01561
3:76255981:G:A	50	100	0.98	0.06445
3:76256357:T:C	41	75.6	0.68	0.2082
3:76256732:G:A	50	100	0.9	0.03195
3:76256935:C:T	50	100	0.98	0.37
3:76258447:C:T	50	100	0.97	0.08261
3:76258553:A:G	50	100	0.93	0.04394
3:76258874:A:C	50	100	1	0.264
3:76259072:T:C	50	100	0.99	0.2898
3:76259673:C:A	50	100	0.99	0.4978
3:76259760:C:T	50	100	0.97	0.09913
3:76259816:G:A	50	100	0.97	0.09314
3:76260193:A:G	50	100	0.99	0.4611
3:76260257:A:G	50	100	0.99	0.4641
3:76260602:C:T	50	100	0.99	0.4984
3:76260751:G:A	50	100	1	0.02741
3:76261005:C:T	50	100	0.98	0.126
3:76261201:T:A	48	97.9	0.63	0.01344
3:76261204:A:G	49	85.7	0.96	0.4936
3:76261205:T:A	44	86.4	0.9	0.195
3:76261206:A:G	47	85.1	0.88	0.2333
3:76261208:A:G	49	100	0.91	0.01888
3:76261281:C:T	50	100	1	0.2636
3:76261454:T:C	50	98	0.98	0.2562
3:76261606:T:C	50	100	1	0.2674
3:76261706:G:A	50	98	0.66	0.0167
3:76261874:A:G	50	100	0.9	0.01943
3:76262148:C:T	50	100	0.99	0.4693
3:76262182:C:T	50	100	0.81	0.03976
3:76262193:A:G	50	100	0.9	0.01943
3:76262511:G:A	50	100	0.98	0.03722
3:76262876:A:G	50	100	0.97	0.2475
3:76263382:A:G	50	100	0.99	0.4466
3:76263664:A:G	50	100	0.97	0.01525
3:76263751:T:C	50	100	0.84	0.02596
3:76263768:G:A	50	100	0.99	0.4346
3:76263771:T:C	50	100	0.98	0.04285
3:76264078:G:A	50	100	0.99	0.3825
3:76264317:G:A	50	100	0.99	0.4966
3:76264343:T:C	50	100	0.99	0.03976
3:76264413:T:C	50	100	0.9	0.02052
3:76264434:C:T	50	100	1	0.4877
3:76264499:A:G	50	100	1	0.4877
3:76264642:C:T	50	98	0.97	0.01235
3:76264856:A:G	50	100	0.99	0.4947
3:76265192:T:G	50	100	0.76	0.0492
3:76265618:G:A	50	100	0.98	0.01507
3:76266641:T:C	50	100	0.97	0.2317
3:76267190:C:A	50	98	0.99	0.1672
3:76267850:A:G	50	100	0.91	0.01561
3:76267921:A:G	50	100	0.99	0.01507
3:76267942:G:A	50	100	0.98	0.05174
3:76267952:C:T	50	100	1	0.1129
3:76268083:T:C	50	100	0.99	0.4864
3:76268170:G:T	50	100	0.91	0.01561
3:76268271:G:A	50	100	0.99	0.01507
3:76268359:T:A	50	100	0.91	0.01561
3:76268612:C:G	50	100	0.95	0.02124
3:76268619:C:A	50	100	0.99	0.1287
3:76268623:A:T	50	100	0.92	0.01561
3:76268744:C:T	50	100	0.99	0.1287
3:76268792:A:G	50	100	0.88	0.01452
3:76268820:T:G	50	98	0.99	0.2689
3:76269105:G:A	50	100	1	0.3542
3:76269224:A:G	50	98	0.99	0.2629
3:76269240:T:C	50	100	0.93	0.01561
3:76269401:C:A	50	100	1	0.01507
3:76269527:T:C	49	100	0.97	0.08606
3:76269997:G:C	50	100	1	0.3482
3:76270181:T:C	50	98	0.99	0.2634
3:76270390:G:C	50	100	0.98	0.1278
3:76271085:A:G	50	100	1	0.1447
3:76271095:T:A	50	100	1	0.3268
3:76271569:A:G	50	100	1	0.1013
3:76271767:C:T	50	100	1	0.1011
3:76271920:C:T	50	100	1	0.1011
3:76272700:A:G	44	97.7	1	0.1166
3:76273053:A:G	36	86.1	1	0.1009
3:76273070:T:C	46	100	1	0.01507
3:76273124:T:C	36	80.6	0.87	0.2088
3:76273126:T:C	35	85.7	0.91	0.1874
3:76274014:G:A	50	100	0.98	0.04593
3:76274351:A:T	50	100	0.74	0.04866
3:76274462:C:A	50	100	1	0.3887
3:76274695:G:A	50	100	0.98	0.05628
3:76275148:C:T	50	98	0.99	0.1599
3:76275318:C:T	50	100	1	0.1019
3:76275319:A:G	50	100	1	0.496
3:76275736:C:T	50	100	0.99	0.02741
3:76275989:C:T	50	100	1	0.4045
3:76276120:C:G	50	100	1	0.4588
3:76276171:T:G	50	100	1	0.4958
3:76276204:G:A	50	100	0.99	0.1238
3:76276325:A:G	50	100	1	0.1017
3:76276450:A:G	50	100	0.97	0.0561
3:76276551:A:T	50	100	0.92	0.03758
3:76276718:C:T	50	100	1	0.3891
3:76276867:C:T	50	100	0.99	0.2498
3:76277016:A:G	50	100	0.97	0.0561
3:76277336:T:G	50	100	0.99	0.4971
3:76277540:G:C	50	100	1	0.1109
3:76277755:G:A	50	100	1	0.01543
3:76277824:A:G	50	100	1	0.1255
3:76278090:C:G	50	100	0.93	0.02306
3:76278175:C:T	50	100	1	0.1249
3:76278710:A:G	50	100	0.99	0.102
3:76278745:A:T	50	100	1	0.1255
3:76278764:A:G	50	100	0.86	0.01089
3:76278877:C:T	50	100	0.93	0.02288
3:76278983:T:G	50	100	1	0.01561
3:76278994:A:T	50	98	0.95	0.02959
3:76279082:A:G	50	100	0.99	0.4771
3:76279363:A:T	50	100	1	0.1255
3:76279693:C:T	50	100	1	0.1247
3:76279831:T:C	50	100	0.99	0.4742
3:76279973:G:A	50	100	0.99	0.2614
3:76280140:G:A	50	100	1	0.01543
3:76280230:A:C	50	100	0.98	0.01616
3:76280272:A:C	50	100	0.96	0.01216
3:76280534:G:T	50	100	0.9	0.02015
3:76280871:G:A	50	100	0.99	0.102
3:76281039:G:A	50	100	1	0.1106
3:76281147:T:A	50	100	0.99	0.1106
3:76281659:A:G	50	100	1	0.01561
3:76281676:C:T	50	98	0.99	0.1612
3:76281988:C:G	50	100	0.98	0.1216
3:76282286:G:A	50	100	0.99	0.1242
3:76282525:T:C	50	100	0.95	0.01979
3:76282548:A:C	50	98	0.92	0.01144
3:76282713:C:T	50	100	0.95	0.01707
3:76282845:A:C	50	98	0.99	0.2623
3:76283261:G:A	50	100	0.95	0.02233
3:76283318:T:A	50	100	0.99	0.3493
3:76283350:G:A	50	100	0.99	0.3493
3:76283355:A:G	50	100	1	0.01561
3:76283378:C:G	50	100	0.98	0.01235
3:76283663:T:C	50	100	1	0.3658
3:76283720:G:A	50	100	0.94	0.0167
3:76283776:G:A	50	100	0.97	0.2164
3:76283970:G:A	50	100	0.99	0.327
3:76284045:T:C	50	100	0.99	0.3493
3:76284192:A:T	50	100	0.98	0.2653
3:76284301:C:A	50	100	0.96	0.04847
3:76284444:T:G	50	100	0.94	0.01652
3:76284615:C:G	50	100	0.95	0.04956
3:76284791:A:G	50	100	0.97	0.02233
3:76284804:G:A	50	100	0.96	0.2128
3:76285086:T:C	50	100	0.98	0.02233
3:76285534:G:A	50	100	0.99	0.01235
3:76285696:G:A	50	100	0.94	0.01543
3:76285931:T:A	50	100	0.97	0.2489
3:76286127:T:A	50	100	0.99	0.2426
3:76286205:G:C	50	100	0.94	0.01616
3:76286463:G:A	50	100	0.98	0.01561
3:76286493:A:C	50	100	0.91	0.01543
3:76286618:C:T	50	98	0.82	0.03504
3:76287478:T:C	50	100	0.98	0.4897
3:76287520:G:A	50	100	0.92	0.01543
3:76288238:C:T	50	100	0.96	0.01598
3:76288413:T:C	50	100	0.96	0.01543
3:76288615:G:T	50	100	1	0.063
3:76288630:G:A	50	100	0.96	0.01888
3:76288996:G:A	50	100	0.97	0.01543
3:76289001:G:A	50	100	1	0.1
3:76289042:G:A	50	100	0.99	0.2251
3:76289495:T:G	50	100	1	0.06354
3:76289631:A:G	50	98	0.98	0.4936
3:76290014:T:C	50	100	0.96	0.02741
3:76290126:G:A	50	100	0.99	0.05428
3:76290159:C:T	50	100	1	0.2012
3:76290314:G:T	50	100	1	0.063
3:76290335:A:G	50	100	0.99	0.2248
3:76290428:T:G	50	100	0.99	0.2253
3:76290980:T:C	50	100	0.99	0.2204
3:76291126:C:G	50	100	1	0.01634
3:76291230:G:A	50	100	0.98	0.02179
3:76291349:G:C	50	100	0.93	0.03758
3:76291427:T:G	50	100	1	0.01616
3:76291584:G:T	50	100	1	0.04611
3:76291662:G:A	50	100	0.98	0.06264
3:76292305:C:T	50	100	0.98	0.4219
3:76292423:G:A	50	100	0.93	0.02487
3:76292906:C:T	50	100	0.99	0.3617
3:76293088:A:G	50	100	0.98	0.4918
3:76293112:A:G	50	100	0.97	0.01053
3:76293281:A:C	50	100	0.97	0.01543
3:76293391:G:C	50	100	0.98	0.4564
3:76294056:C:T	49	100	0.99	0.1623
3:76294293:C:T	50	100	0.98	0.01525
3:76294932:C:A	50	100	0.99	0.1629
3:76294951:G:C	50	100	0.99	0.1625
3:76295087:G:A	50	100	0.95	0.0158
3:76295123:A:T	50	100	0.95	0.2106
3:76295321:G:C	50	100	1	0.02741
3:76295399:C:G	50	100	0.96	0.2462
3:76295472:A:G	50	100	0.98	0.01525
3:76295478:A:G	50	98	0.66	0.01434
3:76295491:A:T	50	98	0.99	0.1625
3:76295867:T:C	50	98	0.94	0.04666
3:76296305:C:T	50	100	0.99	0.01525
3:76296379:A:C	50	100	0.99	0.04702
3:76296408:G:T	50	100	0.95	0.09895
3:76296620:T:C	50	100	1	0.02215
3:76296963:T:C	50	100	0.95	0.2409
3:76297170:A:G	50	100	0.99	0.04611
3:76297556:G:T	50	100	0.99	0.01525
3:76297885:A:G	50	100	0.97	0.05428
3:76298205:T:C	50	100	0.99	0.01525
3:76298227:A:G	50	100	1	0.02124
3:76298343:T:A	50	100	0.97	0.3909
3:76298664:C:T	50	100	0.99	0.01434
3:76298741:G:A	50	100	0.96	0.01434
3:76298949:C:A	50	98	0.91	0.02614
3:76298951:A:G	50	100	1	0.01471
3:76299092:C:T	50	100	0.98	0.01216
3:76299173:C:T	50	100	0.82	0.02215
3:76299279:G:A	50	100	0.98	0.3203
3:76299415:T:C	50	100	1	0.0541
3:76299565:A:G	50	100	0.98	0.05755
3:76299750:A:G	50	100	1	0.01997
3:76299928:T:A	50	100	0.96	0.2607
3:76300156:T:C	50	100	0.98	0.0679
3:76300157:G:C	50	100	0.98	0.0679
3:76300562:A:G	50	100	0.95	0.06808
3:76300645:G:T	50	100	0.99	0.1124
3:76300941:T:C	50	100	0.98	0.2121
3:76301057:G:A	50	100	0.98	0.0561
3:76301077:T:C	50	100	0.98	0.2008
3:76301438:G:A	50	100	1	0.03722
3:76301731:A:G	50	100	0.94	0.1073
3:76301769:T:A	50	98	0.98	0.2092
3:76302351:T:C	50	100	0.98	0.04902
3:76303118:A:T	50	100	0.96	0.01543
3:76303255:G:C	50	100	0.96	0.01235
3:76303299:G:T	50	98	1	0.01489
3:76303359:G:A	50	98	0.94	0.2407
3:76303675:A:G	50	100	0.97	0.4637
3:76303889:C:T	50	100	0.98	0.01434
3:76304743:T:C	50	84	0.76	0.356
3:76304747:C:T	50	98	0.72	0.0768
3:76304751:T:C	49	79.6	0.7	0.2676
3:76304870:C:T	50	100	0.98	0.1127
3:76305376:G:T	41	97.6	0.96	0.03595
3:76306075:C:T	50	100	0.98	0.09477
3:76307381:C:A	50	100	0.96	0.05646
3:76307452:G:A	50	100	0.98	0.06808
3:76307524:G:A	50	100	0.92	0.01471
3:76307550:T:C	50	100	0.97	0.08388
3:76307598:A:C	50	100	1	0.01489
3:76307981:G:A	50	98	0.92	0.01452
3:76308152:G:A	50	100	1	0.01489
3:76308205:C:T	50	100	0.98	0.01525
3:76308355:T:C	50	98	0.97	0.1093
3:76308393:A:G	50	100	0.88	0.02959
3:76308526:C:T	50	100	0.64	0.01035
3:76308684:T:A	50	100	0.92	0.01943
3:76308774:T:C	50	100	0.92	0.04067
3:76309042:G:C	50	98	0.97	0.1147
3:76309081:G:T	50	100	0.99	0.02524
3:76309687:T:C	50	100	0.98	0.02542
3:76309717:G:T	50	98	0.99	0.2041
3:76310187:A:C	50	100	1	0.01489
3:76310205:T:C	50	98	0.96	0.1311
3:76310362:T:C	50	98	0.98	0.07153
3:76310443:T:C	50	98	0.92	0.02378
3:76311796:C:G	50	100	0.99	0.0561
3:76311812:A:T	50	100	1	0.02741
3:76312065:G:A	50	100	0.97	0.01525
3:76312096:C:T	50	100	1	0.02741
3:76312680:G:C	50	100	1	0.01489
3:76313111:T:C	50	100	0.97	0.06427
3:76313267:C:T	50	96	0.93	0.03014
3:76313959:T:C	50	100	0.99	0.2687
3:76314073:A:G	50	100	0.96	0.01198
3:76314438:G:T	50	100	0.99	0.2948
3:76314506:T:C	50	100	1	0.04267
3:76314712:C:T	50	100	0.87	0.0167
3:76314782:C:T	50	100	1	0.1462
3:76315035:G:A	50	100	0.93	0.01452
3:76315106:C:T	50	100	0.96	0.2279
3:76315431:T:C	50	100	0.9	0.01761
3:76315449:C:T	50	100	0.99	0.0256
3:76315890:G:C	50	100	0.99	0.05664
3:76316465:A:T	50	100	1	0.05047
3:76316493:G:A	50	100	0.99	0.05428
3:76316829:T:A	50	100	0.99	0.02596
3:76316862:G:A	50	100	0.99	0.4001
3:76317060:C:T	50	100	1	0.1866
3:76318293:C:T	50	100	0.99	0.1808
3:76318307:G:A	50	100	0.97	0.02578
3:76318390:G:A	50	100	0.98	0.01216
3:76318783:T:A	50	100	1	0.06808
3:76318813:G:C	50	100	0.99	0.27
3:76319236:A:G	50	100	0.98	0.01216
3:76319245:A:C	50	100	1	0.01489
3:76319416:C:T	50	100	1	0.1458
3:76319796:T:G	50	100	0.74	0.01107
3:76320200:G:A	50	100	0.98	0.09477
3:76320647:C:T	50	100	0.94	0.01107
3:76320648:C:T	50	100	0.96	0.04902
3:76320666:G:A	50	100	1	0.01561
3:76321017:T:G	50	100	1	0.0394
3:76321112:A:G	50	100	1	0.4728
3:76321384:G:A	50	100	0.99	0.05556
3:76321783:G:A	50	98	1	0.05065
3:76322163:C:A	45	88.9	0.95	0.06881
3:76322208:T:C	47	95.7	0.91	0.04484
3:76322343:T:C	50	100	1	0.01507
3:76322697:A:G	50	100	0.87	0.01906
3:76322907:C:T	50	100	1	0.0541
3:76323532:T:G	50	100	1	0.06808
3:76323845:A:C	50	100	0.97	0.2362
3:76324396:A:C	50	98	0.99	0.4695
3:76325345:A:G	50	100	0.9	0.01725
3:76325483:A:G	50	100	1	0.406
3:76325804:G:T	50	100	1	0.06808
3:76326139:A:G	50	100	1	0.06808
3:76326726:G:A	47	100	0.98	0.03649
3:76326798:C:T	38	94.7	0.99	0.09386
3:76327070:A:G	50	100	1	0.1877
3:76327360:C:T	50	100	1	0.01525
3:76327766:G:A	50	100	1	0.3268
3:76328423:T:G	50	100	1	0.06808
3:76328720:C:T	50	100	0.99	0.08424
3:76328762:A:G	50	100	1	0.2867
3:76328814:G:A	50	100	0.99	0.08333
3:76328905:T:G	50	100	0.98	0.2469
3:76328967:A:G	50	100	1	0.01525
3:76328988:C:A	50	100	0.97	0.06554
3:76329495:G:T	50	100	1	0.01543
3:76329717:T:A	50	100	0.97	0.06954
3:76329923:G:A	49	100	1	0.1619
3:76330152:A:G	50	100	1	0.3143
3:76330495:T:C	50	100	1	0.01561
3:76330850:G:A	50	100	1	0.08878
3:76331536:T:C	50	100	0.98	0.2288
3:76331706:C:G	50	100	1	0.4927
3:76331794:C:A	50	100	1	0.4927
3:76331877:T:C	50	100	1	0.01525
3:76331910:C:G	50	100	1	0.4927
3:76332980:C:T	50	100	1	0.02578
3:76333084:G:A	50	98	0.92	0.0236
3:76333137:T:C	50	100	0.99	0.2188
3:76333210:C:T	50	98	0.94	0.01325
3:76333239:C:T	50	100	1	0.309
3:76333350:C:T	50	100	0.99	0.01525
3:76333570:T:A	50	100	1	0.4907
3:76333885:C:T	50	100	0.93	0.01743
3:76333886:G:T	50	100	1	0.3947
3:76334149:T:A	50	100	0.89	0.01035
3:76334155:T:G	50	100	1	0.4795
3:76334161:C:G	50	100	1	0.3942
3:76334560:C:G	50	100	0.99	0.08842
3:76334782:G:A	50	100	1	0.2761
3:76334843:A:G	50	100	0.98	0.01053
3:76334861:G:A	50	100	1	0.307
3:76335185:T:G	50	100	0.86	0.01961
3:76335265:T:C	50	100	0.99	0.2137
3:76335278:C:T	50	100	1	0.0886
3:76335282:G:A	50	100	1	0.3958
3:76335473:C:T	50	100	1	0.01525
3:76335529:T:C	50	100	1	0.0886
3:76335832:T:C	50	100	1	0.01525
3:76335842:T:C	50	100	1	0.08914
3:76335974:T:C	50	100	0.98	0.1885
3:76336063:C:T	50	100	0.99	0.01307
3:76336728:T:G	50	100	0.94	0.02124
3:76336877:A:G	50	100	1	0.1656
3:76337017:G:C	50	100	0.99	0.01089
3:76337139:G:T	50	100	0.97	0.04884
3:76337351:C:T	50	100	1	0.07662
3:76337758:C:T	50	100	0.92	0.01434
3:76337935:G:A	50	100	0.75	0.01834
3:76338087:G:T	50	100	1	0.01525
3:76338296:A:G	50	100	0.99	0.2485
3:76338298:G:A	50	98	0.92	0.02397
3:76338377:T:A	50	100	1	0.2963
3:76338637:G:C	50	100	0.99	0.3003
3:76338954:A:C	50	100	0.99	0.1082
3:76339514:G:C	50	100	1	0.0158
3:76339807:A:G	50	100	1	0.07789
3:76339994:G:A	50	100	0.99	0.1068
3:76340135:G:A	50	100	0.99	0.4252
3:76340341:A:G	50	100	0.97	0.03831
3:76340441:G:A	50	100	1	0.1107
3:76340595:G:T	50	100	0.99	0.1068
3:76340642:T:C	50	100	0.96	0.02887
3:76340979:T:G	50	100	0.99	0.1035
3:76341135:A:G	50	100	1	0.3134
3:76341648:C:G	50	100	1	0.0158
3:76341929:A:G	50	100	1	0.05102
3:76342287:T:C	50	100	0.97	0.1186
3:76342585:A:G	50	100	1	0.1634
3:76342594:A:G	50	100	1	0.2337
3:76343135:C:T	50	100	1	0.06463
3:76343551:C:T	49	98	0.98	0.1111
3:76344134:A:G	50	100	1	0.0158
3:76344330:A:T	50	100	0.99	0.07952
3:76344403:G:A	50	100	0.99	0.2899
3:76344576:A:G	50	100	1	0.01253
3:76345163:G:A	50	100	0.98	0.0935
3:76345421:A:G	50	98	0.99	0.3943
3:76346071:A:G	50	100	0.99	0.01561
3:76346278:C:T	50	100	0.99	0.2671
3:76346481:T:C	50	100	0.99	0.01507
3:76346840:T:C	50	100	0.99	0.0748
3:76346947:A:C	50	100	0.98	0.08025
3:76347416:A:G	50	100	0.94	0.03994
3:76347486:C:T	50	100	0.96	0.03994
3:76347735:G:T	50	100	1	0.04884
3:76347996:G:A	50	100	1	0.1084
3:76348889:T:G	50	100	0.98	0.08043
3:76349187:A:T	50	100	1	0.3159
3:76350048:C:G	50	100	0.98	0.07008
3:76350218:T:C	50	100	0.91	0.01834
3:76350371:C:T	50	100	0.98	0.0699
3:76351600:A:G	50	100	0.98	0.1251
3:76351931:C:T	50	100	0.97	0.07643
3:76352208:T:C	50	100	1	0.2404
3:76352298:G:T	50	100	0.99	0.1558
3:76352368:C:T	50	100	1	0.2404
3:76352426:C:T	50	100	0.98	0.0699
3:76353012:C:T	50	100	0.94	0.04049
3:76353022:A:G	50	100	0.91	0.01198
3:76353340:A:G	50	100	1	0.3139
3:76354350:A:G	50	100	0.97	0.03286
3:76354513:A:G	50	100	0.96	0.01434
3:76354637:C:A	50	100	1	0.01507
3:76354721:C:T	50	100	0.97	0.09731
3:76355157:C:T	50	100	1	0.02415
3:76355395:A:G	50	100	0.99	0.2346
3:76356214:T:C	50	100	0.98	0.1144
3:76356353:A:G	50	100	0.96	0.01126
3:76356557:A:C	50	98	0.99	0.279
3:76356644:C:T	50	100	1	0.4281
3:76356682:C:T	50	100	0.99	0.01543
3:76356988:C:A	50	100	0.98	0.0886
3:76357269:C:T	50	100	0.99	0.1042
3:76357425:A:C	50	100	0.99	0.2562
3:76357573:T:G	50	100	0.91	0.0216
3:76357699:A:G	50	100	0.98	0.0699
3:76357827:C:T	50	100	1	0.1285
3:76358194:T:C	50	100	0.98	0.0699
3:76358328:A:G	50	100	1	0.01525
3:76358563:T:C	50	100	0.98	0.09187
3:76359017:G:C	50	100	0.99	0.1963
3:76359019:G:A	50	100	1	0.1171
3:76359070:A:G	50	100	1	0.02487
3:76359186:A:G	50	100	1	0.1171
3:76359250:G:A	49	100	1	0.1169
3:76359660:C:T	50	100	1	0.3186
3:76359816:A:T	50	100	0.98	0.1213
3:76359848:A:G	50	100	0.92	0.02052
3:76359990:T:C	50	100	0.96	0.104
3:76360127:C:T	50	100	0.98	0.1153
3:76360183:G:A	50	100	0.98	0.106
3:76360233:G:T	50	100	0.99	0.2373
3:76360516:G:T	50	100	0.98	0.09187
3:76360624:A:G	50	100	0.98	0.09495
3:76360782:G:A	50	100	0.99	0.4232
3:76360807:C:T	50	100	0.99	0.248
3:76360852:C:T	50	100	1	0.01235
3:76361244:T:C	50	100	1	0.3299
3:76361245:G:T	50	100	0.99	0.248
3:76362150:G:A	49	100	0.99	0.2329
3:76362237:C:A	50	100	0.99	0.2329
3:76362548:T:C	50	100	0.98	0.07008
3:76362637:A:G	50	100	0.98	0.2219
3:76362957:G:A	50	100	0.99	0.1227
3:76362994:G:A	50	100	0.99	0.1225
3:76363081:A:G	50	100	1	0.1296
3:76363506:C:T	50	100	1	0.01598
3:76363807:T:A	50	100	1	0.128
3:76364058:T:G	50	100	1	0.1603
3:76364202:T:A	50	100	1	0.01598
3:76364463:C:T	50	100	1	0.01507
3:76364516:G:A	50	100	0.93	0.06518
3:76364669:T:C	50	100	1	0.1598
3:76365476:G:A	50	96	0.88	0.03649
3:76366006:G:T	50	100	0.97	0.01235
3:76366148:A:T	50	100	0.96	0.0512
3:76366180:T:A	50	100	1	0.1276
3:76366670:G:A	50	100	0.99	0.01561
3:76366734:A:C	50	100	1	0.03849
3:76368056:A:G	50	100	0.98	0.0699
3:76368817:C:G	50	100	0.9	0.01344
3:76369173:C:T	50	100	0.99	0.3143
3:76369300:A:G	50	100	0.98	0.4432
3:76369312:C:A	50	100	1	0.3132
3:76369639:G:A	50	100	0.97	0.07789
3:76369790:C:T	50	100	0.91	0.03831
3:76370244:A:C	50	100	0.98	0.07879
3:76370469:G:A	50	100	0.97	0.09132
3:76370794:C:A	50	100	0.99	0.02088
3:76371016:C:A	50	100	1	0.01235
3:76371276:A:G	50	100	0.99	0.362
3:76371536:T:C	50	100	0.86	0.03831
3:76371623:T:G	50	100	1	0.01071
3:76371627:T:G	50	100	1	0.01525
3:76371892:A:G	50	100	0.99	0.1247
3:76371931:T:A	50	100	0.99	0.4782
3:76372431:G:A	50	100	0.97	0.2035
3:76373523:C:A	50	100	0.98	0.1055
3:76373911:C:A	50	100	1	0.01089
3:76374132:T:G	50	100	0.99	0.02233
3:76374152:C:T	50	100	0.99	0.1028
3:76374349:A:G	50	100	1	0.02233
3:76375048:T:C	50	100	0.98	0.0866
3:76375314:G:A	50	100	0.98	0.08533
3:76375661:C:T	50	100	0.99	0.2438
3:76375809:G:A	50	100	0.99	0.08787
3:76375824:G:T	50	100	0.99	0.2306
3:76375972:T:C	50	100	0.94	0.01035
3:76376408:C:T	50	100	0.96	0.281
3:76376638:A:C	50	100	0.8	0.0167
3:76376671:G:A	50	100	0.99	0.3292
3:76377450:G:A	50	100	1	0.08315
3:76377457:G:T	50	100	0.99	0.1077
3:76377923:T:A	50	100	1	0.0167
3:76377959:G:A	50	98	0.95	0.1614
3:76378085:C:A	50	100	1	0.01325
3:76378422:G:A	50	100	0.96	0.1251
3:76378470:G:A	50	100	1	0.02215
3:76378902:A:T	50	100	0.98	0.02542
3:76379389:G:A	50	100	0.99	0.248
3:76379657:T:C	50	100	0.98	0.05265
3:76379784:C:G	50	100	1	0.01652
3:76379849:T:G	50	100	1	0.08914
3:76380181:T:A	50	100	1	0.02215
3:76380308:G:C	50	100	0.98	0.2527
3:76380918:C:T	50	100	0.96	0.02124
3:76381029:C:T	50	100	1	0.01924
3:76381640:T:C	50	98	0.98	0.2482
3:76381641:G:A	50	100	0.99	0.4018
3:76381729:G:A	50	100	0.99	0.02524
3:76381736:C:A	50	100	0.99	0.08842
3:76381754:C:A	50	100	0.99	0.08896
3:76381883:G:A	50	100	0.98	0.3809
3:76382646:T:A	50	100	0.98	0.02397
3:76382706:C:T	50	100	1	0.08043
3:76382959:C:A	50	100	0.99	0.2542
3:76383768:G:A	50	100	0.99	0.4967
3:76384122:T:G	50	100	0.93	0.0158
3:76384632:G:A	50	100	1	0.0167
3:76384883:G:A	50	100	0.99	0.0866
3:76384960:A:G	50	100	0.98	0.03722
3:76385922:C:G	50	100	0.91	0.01017
3:76386148:A:C	50	100	1	0.1048
3:76386459:A:G	50	98	0.93	0.01089
3:76387157:T:C	50	98	0.99	0.2456
3:76387847:C:T	50	100	0.98	0.1142
3:76387962:T:A	50	100	0.96	0.02251
3:76388016:G:A	50	100	1	0.08206
3:76388073:C:A	50	100	0.99	0.1053
3:76388360:T:C	50	98	1	0.3339
3:76388529:T:C	50	100	1	0.3569
3:76388833:T:G	50	100	1	0.1304
3:76388890:G:T	50	100	0.91	0.0167
3:76389032:T:C	50	100	1	0.08261
3:76389212:T:C	50	100	0.96	0.05973
3:76389743:C:A	50	100	1	0.1505
3:76390073:A:G	50	100	0.99	0.09168
3:76390347:C:G	50	100	1	0.08261
3:76390559:C:T	50	100	0.99	0.1131
3:76390599:T:G	50	100	0.99	0.1875
3:76390754:A:C	50	100	1	0.08261
3:76390896:T:A	50	100	1	0.1193
3:76390996:A:G	50	100	0.98	0.106
3:76391419:T:C	50	100	0.93	0.02451
3:76391422:T:A	50	100	0.99	0.3404
3:76391466:T:A	50	100	0.99	0.09604
3:76391502:C:T	50	100	0.99	0.161
3:76391518:A:T	50	100	1	0.2264
3:76391656:G:A	50	100	1	0.08279
3:76391779:A:G	50	100	1	0.2264
3:76392125:A:G	50	100	0.9	0.01471
3:76392465:A:G	50	100	1	0.0167
3:76392566:G:A	50	100	0.99	0.08751
3:76392654:C:G	50	100	0.99	0.1015
3:76392754:G:A	50	100	0.99	0.1305
3:76392965:T:C	50	100	0.99	0.08279
3:76393643:G:A	50	100	0.98	0.3215
3:76394156:T:C	50	100	0.94	0.01961
3:76394169:A:G	50	100	1	0.04993
3:76394445:C:T	50	100	0.99	0.0207
3:76394541:A:G	50	100	1	0.1783
3:76394577:A:G	50	100	1	0.1783
3:76394621:G:T	50	100	0.97	0.03831
3:76394743:C:T	50	100	1	0.2224
3:76394831:G:C	50	100	1	0.1783
3:76395106:T:C	50	100	0.97	0.09495
3:76395180:A:G	49	98	0.99	0.1783
3:76395184:G:A	49	100	0.7	0.01779
3:76395511:C:A	50	100	1	0.0158
3:76395569:C:T	50	100	0.99	0.1779
3:76395648:C:T	50	100	0.99	0.1765
3:76395796:C:T	50	100	0.94	0.01089
3:76395832:A:T	50	100	0.96	0.02251
3:76395911:T:C	50	100	0.99	0.1779
3:76396001:C:T	50	100	0.99	0.1779
3:76396173:C:G	50	100	0.97	0.09168
3:76396316:C:A	50	100	1	0.0167
3:76396317:G:A	50	100	1	0.0167
3:76396521:G:C	50	100	0.98	0.3248
3:76396881:G:A	50	100	0.92	0.0167
3:76396914:G:A	49	98	0.99	0.1832
3:76397055:G:A	50	100	0.99	0.1803
3:76397100:G:A	50	100	0.98	0.03595
3:76397369:G:C	50	100	1	0.03595
3:76397477:A:G	49	100	1	0.0167
3:76397789:C:A	50	98	0.98	0.2026
3:76397793:G:T	50	100	0.99	0.2053
3:76397895:A:C	50	100	0.96	0.02306
3:76397923:C:G	50	100	0.97	0.108
3:76397974:G:A	50	100	1	0.03885
3:76398003:C:G	50	100	0.97	0.1042
3:76398153:T:C	50	100	0.97	0.03159
3:76398241:T:C	50	100	0.97	0.09459
3:76398284:A:T	50	100	0.99	0.1803
3:76398301:A:G	50	100	0.99	0.1803
3:76398311:T:A	50	98	0.99	0.1803
3:76398516:G:A	50	100	0.99	0.2193
3:76398993:A:C	50	100	0.99	0.1806
3:76399247:A:G	50	100	0.99	0.1808
3:76399258:G:A	50	100	0.97	0.2142
3:76399369:T:C	50	100	0.99	0.3698
3:76399376:G:T	50	100	0.99	0.181
3:76399728:C:T	50	100	0.99	0.2041
3:76399879:T:C	50	100	0.99	0.1601
3:76400002:G:A	50	100	1	0.0354
3:76400054:G:A	50	100	0.95	0.09368
3:76400191:A:C	50	100	0.99	0.2023
3:76400691:A:C	50	100	0.97	0.08406
3:76400815:G:A	50	100	0.96	0.0532
3:76400839:C:T	50	100	0.96	0.03577
3:76400852:T:C	50	100	0.98	0.1814
3:76400855:G:A	50	100	0.96	0.08932
3:76401121:G:C	50	100	1	0.05065
3:76401618:G:C	50	100	1	0.1779
3:76401912:A:G	50	100	1	0.1777
3:76402013:C:T	50	100	0.98	0.02342
3:76402176:T:G	50	100	1	0.1777
3:76402270:C:T	50	100	0.95	0.03794
3:76402428:T:G	50	100	0.94	0.02033
3:76402452:A:G	50	100	1	0.01017
3:76402456:A:G	50	100	0.99	0.1776
3:76402518:T:C	50	100	1	0.01707
3:76402573:G:A	50	100	0.96	0.0354
3:76402593:G:T	50	100	0.91	0.03903
3:76403017:G:A	50	100	1	0.0167
3:76403293:C:A	50	100	0.98	0.08188
3:76403326:T:A	50	98	0.92	0.04321
3:76403700:C:G	50	100	1	0.1756
3:76403719:G:C	50	100	0.78	0.02197
3:76403846:G:A	50	100	0.99	0.342
3:76403938:T:C	50	100	1	0.0167
3:76404039:T:C	50	100	0.99	0.1756
3:76404099:G:A	50	100	1	0.1756
3:76404146:C:T	50	100	0.97	0.03195
3:76404445:T:C	50	100	1	0.1756
3:76404617:A:G	50	100	1	0.1756
3:76404772:A:G	50	100	0.92	0.03903
3:76404803:C:T	50	100	1	0.1756
3:76404899:A:G	50	100	0.93	0.0158
3:76404982:C:G	50	100	0.98	0.08188
3:76405047:A:T	50	100	0.97	0.08188
3:76405520:G:C	50	100	1	0.1777
3:76405639:C:A	50	100	0.96	0.0512
3:76406139:A:G	50	100	0.99	0.1605
3:76406144:A:T	50	100	0.9	0.01688
3:76406352:T:G	50	100	1	0.1776
3:76406428:C:G	50	100	1	0.1756
3:76406455:A:G	50	100	1	0.2251
3:76406643:C:T	50	100	0.93	0.02306
3:76406860:G:A	50	100	0.98	0.09241
3:76407088:G:A	50	100	0.98	0.2395
3:76407263:C:T	50	100	0.98	0.1752
3:76407318:C:G	50	100	0.98	0.175
3:76407423:A:G	50	100	0.99	0.2524
3:76407492:A:G	50	100	0.98	0.1752
3:76407524:A:G	50	100	0.99	0.2146
3:76407705:A:T	50	100	0.98	0.1752
3:76407772:G:A	50	98	0.98	0.1752
3:76407817:T:G	50	100	0.96	0.01979
3:76408105:G:C	50	100	0.99	0.2155
3:76408150:G:A	50	100	0.99	0.2453
3:76409132:A:G	50	100	0.97	0.09822
3:76409324:A:T	50	100	0.99	0.3956
3:76409391:A:G	50	100	0.98	0.2458
3:76409561:C:T	50	100	0.96	0.09804
3:76409633:T:G	50	100	0.99	0.3956
3:76409680:T:A	50	100	0.99	0.3958
3:76409700:G:A	50	100	0.99	0.222
3:76409791:A:T	50	100	1	0.0167
3:76410259:T:C	50	100	0.98	0.2053
3:76410655:C:A	50	100	0.99	0.0817
3:76410695:T:C	50	100	0.99	0.177
3:76410933:A:G	50	100	0.99	0.396
3:76411598:T:C	50	100	1	0.01017
3:76411676:A:G	50	100	0.99	0.3963
3:76411700:A:C	50	100	1	0.02251
3:76411853:A:G	50	100	0.92	0.03214
3:76411978:C:T	50	100	0.99	0.248
3:76412094:A:G	50	100	0.96	0.3241
3:76412209:C:T	50	100	0.98	0.2518
3:76412263:G:A	50	100	0.99	0.185
3:76412357:C:T	50	98	0.97	0.02687
3:76412522:G:A	50	100	0.99	0.1872
3:76412700:G:A	50	100	0.99	0.02723
3:76412925:C:T	50	100	0.99	0.4695
3:76412952:G:T	50	100	0.99	0.4695
3:76412971:G:T	50	100	0.99	0.4695
3:76413084:G:A	50	100	0.99	0.4695
3:76413214:C:T	50	100	1	0.01289
3:76413249:T:G	50	100	0.99	0.0167
3:76413262:C:T	50	100	0.99	0.1874
3:76413390:C:G	50	100	0.99	0.03704
3:76413606:G:A	50	100	0.99	0.4637
3:76413839:G:A	50	100	0.99	0.01797
3:76414048:A:C	50	100	0.99	0.1008
3:76414155:T:C	50	100	0.96	0.08243
3:76414768:T:A	50	96	0.98	0.2493
3:76415307:C:G	50	98	0.98	0.3273
3:76415532:G:A	50	100	0.99	0.02578
3:76415534:G:A	50	100	0.97	0.03322
3:76415665:G:C	50	98	0.98	0.3237
3:76416403:G:T	50	100	0.98	0.4829
3:76416425:T:G	50	98	0.84	0.03776
3:76417493:T:C	50	100	0.99	0.4762
3:76417804:T:C	50	100	0.96	0.07934
3:76418040:A:G	50	98	0.98	0.4686
3:76418054:G:A	50	100	1	0.02633
3:76419166:C:T	50	98	0.98	0.2609
3:76419603:T:C	50	96	0.97	0.3223
3:76419892:T:A	50	98	0.95	0.1344
3:76420223:T:C	50	96	0.97	0.3221
3:76420431:C:A	50	98	0.99	0.2335
3:76420501:C:T	50	98	0.97	0.4123
3:76420726:T:G	50	98	0.88	0.03613
3:76420864:A:G	50	98	0.99	0.2587
3:76421322:A:G	50	96	0.98	0.4397
3:76421866:A:G	50	100	0.95	0.01216
3:76421981:C:T	50	96	0.98	0.2936
3:76421982:A:G	50	96	0.97	0.2916
3:76422015:C:T	50	100	0.97	0.2988
3:76422105:C:T	50	100	0.96	0.04412
3:76422840:C:T	50	100	0.92	0.01253
3:76422888:C:T	50	100	0.99	0.2614
3:76422904:T:C	50	100	0.98	0.4993
3:76422974:G:A	50	98	0.93	0.0256
3:76422997:G:A	50	100	0.73	0.01707
3:76423145:A:G	50	100	1	0.02778
3:76423433:C:G	50	100	0.98	0.4434
3:76423474:G:A	50	100	0.81	0.02923
3:76423958:A:T	50	100	0.99	0.01144
3:76424012:G:A	50	100	0.99	0.1314
3:76424164:G:A	50	100	1	0.2369
3:76424202:A:G	50	100	0.81	0.02905
3:76424220:G:A	50	100	0.97	0.2324
3:76424238:A:T	50	100	0.98	0.4399
3:76424684:A:G	50	100	0.99	0.2647
3:76424802:C:T	50	100	1	0.2647
3:76424989:G:A	50	100	1	0.2645
3:76425015:A:G	50	100	0.99	0.1167
3:76425565:A:G	50	100	0.97	0.1601
3:76425613:A:C	50	100	0.98	0.4846
3:76425934:G:C	50	100	0.98	0.2653
3:76426149:A:G	50	100	0.81	0.02905
3:76426651:A:C	50	100	0.99	0.2598
3:76427293:A:G	50	100	1	0.02542
3:76427409:T:G	50	98	0.99	0.2295
3:76427473:A:C	50	100	0.95	0.1897
3:76427685:G:T	50	100	0.96	0.05537
3:76427859:T:C	50	100	0.99	0.2803
3:76427978:A:G	50	94	0.69	0.02142
3:76428785:C:T	50	100	0.98	0.1592
3:76428822:T:C	50	100	1	0.01162
3:76428830:C:T	50	100	0.98	0.04248
3:76429014:A:G	50	100	0.98	0.1716
3:76429168:A:G	50	100	0.98	0.2166
3:76429187:C:T	50	100	0.99	0.2275
3:76429318:G:A	50	100	0.7	0.0158
3:76429325:G:A	50	100	0.7	0.0158
3:76429471:G:A	50	100	0.98	0.01307
3:76430762:G:A	50	100	0.98	0.08224
3:76430763:A:G	50	100	0.99	0.2244
3:76430934:A:T	50	100	1	0.04212
3:76430987:T:A	50	100	0.98	0.0187
3:76431577:G:A	50	100	1	0.04194
3:76431695:G:A	50	98	0.97	0.04375
3:76431744:A:T	50	100	0.99	0.2493
3:76431905:G:A	50	100	0.99	0.2939
3:76432146:G:C	50	100	1	0.04394
3:76432450:C:G	49	100	1	0.04394
3:76432616:G:A	50	100	0.99	0.05519
3:76433037:T:C	50	100	0.98	0.1618
3:76433512:A:G	50	100	1	0.03613
3:76433724:C:T	50	100	1	0.02578
3:76433797:T:C	50	100	1	0.02578
3:76434240:G:A	50	100	0.94	0.06209
3:76434436:C:T	50	98	0.86	0.02996
3:76434542:G:A	50	100	0.98	0.04067
3:76434564:C:T	50	100	0.97	0.315
3:76434596:C:T	50	100	0.98	0.02832
3:76435032:T:C	50	98	0.96	0.3996
3:76435315:A:G	50	98	0.97	0.3157
3:76435431:A:G	50	100	0.91	0.01507
3:76435748:A:T	50	100	0.98	0.01289
3:76436108:T:C	50	98	0.94	0.07716
3:76436532:C:A	50	100	0.88	0.0256
3:76436714:C:G	50	100	0.97	0.4272
3:76437190:C:T	50	100	0.92	0.0236
3:76438359:T:C	50	100	0.9	0.0256
3:76438408:G:T	50	100	0.98	0.2128
3:76438650:C:T	50	100	0.84	0.01089
3:76439049:T:G	50	100	0.94	0.02959
3:76439408:C:T	50	100	0.94	0.06354
3:76439457:A:C	50	100	0.95	0.1422
3:76439669:A:T	50	100	0.84	0.01144
3:76439797:G:C	50	100	0.95	0.07898
3:76439923:C:T	50	100	0.9	0.01816
3:76439964:T:C	50	100	0.95	0.01743
3:76440144:G:T	50	100	0.95	0.07589
3:76440254:T:A	50	100	0.99	0.01325
3:76440389:A:T	50	100	0.9	0.01362
3:76440544:G:C	50	98	0.97	0.4383
3:76440697:T:C	50	98	0.98	0.4325
3:76440879:A:C	50	100	0.98	0.215
3:76440909:G:A	50	98	0.98	0.2714
3:76441159:T:C	50	100	0.96	0.04684
3:76441208:T:C	50	100	0.98	0.4001
3:76441499:G:A	50	100	1	0.04158
3:76441632:T:C	50	100	0.96	0.05646
3:76441650:G:A	50	100	0.94	0.07752
3:76442514:G:C	50	100	0.99	0.05047
3:76442801:G:A	50	100	1	0.04339
3:76443027:G:A	50	100	0.96	0.04394
3:76443085:G:A	50	98	1	0.02869
3:76443325:C:G	50	98	0.97	0.4272
3:76443361:A:T	50	100	0.95	0.0659
3:76443630:A:G	50	100	0.94	0.05465
3:76443943:A:G	50	100	0.89	0.06245
3:76444029:A:G	50	100	0.9	0.07716
3:76444468:G:A	50	96	0.89	0.307
3:76444662:G:T	50	100	0.92	0.05138
3:76444726:A:C	50	98	0.91	0.2669
3:76444915:A:G	50	100	0.95	0.3212
3:76445095:G:A	50	100	0.94	0.04012
3:76445393:C:G	50	100	0.96	0.2239
3:76445398:A:G	50	100	0.97	0.3135
3:76445548:C:T	50	100	0.97	0.2329
3:76446067:T:G	50	100	0.98	0.4183
3:76446171:T:C	50	100	0.95	0.04993
3:76446303:G:A	50	100	0.98	0.4346
3:76446391:G:A	50	100	0.89	0.03286
3:76446455:G:A	50	100	0.99	0.01525
3:76446543:T:G	50	96	0.98	0.2901
3:76446552:C:T	50	98	0.98	0.435
3:76446553:G:A	50	98	0.98	0.1107
3:76446572:C:T	50	100	0.98	0.2353
3:76446665:G:A	50	100	0.85	0.01089
3:76446757:C:T	50	100	0.87	0.01398
3:76446792:A:G	50	98	0.97	0.1959
3:76446959:A:G	50	100	0.98	0.02578
3:76446981:A:T	50	100	0.97	0.2082
3:76447245:A:G	50	98	0.97	0.1098
3:76447268:G:A	50	100	0.92	0.0167
3:76447369:G:A	48	97.9	0.99	0.4475
3:76447490:C:G	45	97.8	0.98	0.1291
3:76447605:C:A	50	96	1	0.02959
3:76447814:T:G	50	100	1	0.01997
3:76447825:A:G	50	100	0.98	0.0512
3:76447880:C:T	44	93.2	0.96	0.2266
3:76448159:A:G	50	100	1	0.04158
3:76448224:A:G	50	100	0.97	0.02596
3:76448408:G:C	50	100	0.98	0.4646
3:76450152:T:C	50	100	1	0.05156
3:76450355:T:C	50	100	1	0.05138
3:76450993:G:A	50	100	0.98	0.323
3:76451049:G:A	50	100	1	0.01035
3:76451120:G:A	50	100	1	0.01779
3:76451294:A:G	50	100	0.93	0.05519
3:76451506:T:C	50	100	1	0.3727
3:76451748:A:C	50	100	1	0.04975
3:76451819:G:C	50	100	1	0.05047
3:76452305:C:A	50	100	0.96	0.02451
3:76452445:A:G	50	100	0.99	0.3426
3:76452518:G:A	50	98	1	0.3208
3:76452624:G:A	50	98	0.98	0.1672
3:76452853:T:G	50	100	1	0.02033
3:76452860:C:T	49	85.7	0.74	0.04121
3:76452984:T:C	50	98	0.99	0.3693
3:76453065:C:G	50	100	0.97	0.0512
3:76453103:A:C	50	98	1	0.3215
3:76453200:T:C	50	100	1	0.01289
3:76453334:A:G	50	100	0.97	0.0512
3:76453368:G:A	50	100	0.96	0.06627
3:76453456:G:C	50	100	0.98	0.3286
3:76453815:T:C	50	98	0.97	0.1948
3:76453882:A:G	50	100	0.97	0.0512
3:76453963:T:G	50	100	0.97	0.0512
3:76454093:A:T	50	100	0.97	0.2141
3:76454740:A:G	50	100	0.85	0.01071
3:76454760:A:G	50	100	0.95	0.01053
3:76454797:T:C	50	100	0.97	0.0236
3:76455032:T:G	50	100	0.98	0.3241
3:76455276:G:A	50	100	1	0.3332
3:76455645:G:A	50	100	0.98	0.2718
3:76456323:G:T	50	100	1	0.3486
3:76456557:T:G	50	100	0.97	0.02614
3:76456781:G:A	50	98	0.99	0.2829
3:76457550:C:T	50	98	0.99	0.2836
3:76457754:G:C	50	100	1	0.03522
3:76457794:G:T	50	100	0.96	0.02433
3:76457937:C:T	50	100	0.99	0.3235
3:76458298:C:T	50	100	0.99	0.3627
3:76458312:G:C	50	100	0.82	0.03086
3:76458378:C:T	50	100	0.99	0.2077
3:76458638:G:A	50	100	0.97	0.01144
3:76458654:T:C	50	100	1	0.04593
3:76458870:A:G	50	100	1	0.05192
3:76459529:A:G	50	100	1	0.04811
3:76460052:G:A	50	100	0.98	0.313
3:76460497:C:G	50	100	0.97	0.08606
3:76460574:A:G	50	100	0.98	0.01707
3:76460706:C:T	50	100	0.94	0.01924
3:76460754:A:G	50	100	1	0.01017
3:76460833:C:G	50	100	0.98	0.2509
3:76460922:A:G	50	100	1	0.05247
3:76461209:C:T	50	100	1	0.2997
3:76461220:T:G	50	100	1	0.02996
3:76461236:A:G	50	100	1	0.3032
3:76461276:C:A	50	100	0.98	0.02378
3:76461732:T:G	50	100	1	0.03177
3:76462898:C:G	50	100	0.99	0.07407
3:76464333:A:G	50	100	0.99	0.05864
3:76465306:C:T	50	100	0.98	0.03322
3:76465794:C:T	50	98	0.99	0.3595
3:76465943:C:G	50	100	0.95	0.03486
3:76466276:A:G	50	98	0.99	0.309
3:76466358:G:A	50	100	0.98	0.2476
3:76466495:T:C	50	100	0.98	0.1952
3:76467354:C:G	50	100	0.99	0.325
3:76467728:C:T	50	100	0.96	0.04902
3:76467840:T:C	50	100	0.99	0.2518
3:76468803:A:G	50	98	0.98	0.3043
3:76468914:C:T	50	100	1	0.0394
3:76468930:A:G	50	100	0.99	0.3273
3:76469277:A:G	50	100	0.93	0.0187
3:76470213:T:A	50	100	0.89	0.01362
3:76470289:C:T	50	100	1	0.3054
3:76470558:C:T	50	98	0.8	0.01307
3:76470650:A:G	50	100	1	0.01017
3:76471015:T:A	50	100	0.95	0.01961
3:76471191:A:C	50	100	1	0.3101
3:76471450:A:G	50	100	0.99	0.2513
3:76471717:T:C	50	98	0.99	0.3155
3:76471970:C:T	50	100	0.88	0.02596
3:76472092:T:C	50	100	0.88	0.01943
3:76472100:T:C	50	100	0.91	0.1153
3:76472102:C:T	47	97.9	0.91	0.04648
3:76472104:C:T	50	98	0.96	0.0532
3:76472110:C:T	48	100	0.75	0.03141
3:76472112:T:C	49	91.8	0.74	0.08551
3:76472329:G:A	50	100	1	0.2816
3:76472399:G:A	50	98	1	0.3057
3:76472775:A:G	50	98	0.97	0.2318
3:76472906:A:G	50	100	1	0.01471
3:76473041:A:G	50	100	0.98	0.04993
3:76473287:C:T	50	100	0.98	0.03813
3:76473671:T:A	50	100	1	0.309
3:76473790:G:A	50	98	0.99	0.3146
3:76473877:C:G	50	98	0.99	0.3152
3:76473996:T:C	50	100	0.99	0.06009
3:76474119:T:G	50	100	1	0.05901
3:76474163:C:T	50	98	0.98	0.3282
3:76474175:A:G	50	98	0.99	0.3161
3:76474328:T:A	50	98	0.98	0.2807
3:76474388:G:C	50	98	0.98	0.3125
3:76474523:G:A	50	100	0.98	0.3784
3:76474619:T:C	50	100	0.88	0.01053
3:76474879:C:T	50	100	0.97	0.06155
3:76475026:T:C	50	96	0.98	0.3814
3:76475116:A:G	50	96	0.96	0.2783
3:76475767:T:G	50	100	0.78	0.02033
3:76475890:T:C	50	98	0.99	0.1365
3:76475912:A:G	50	100	0.98	0.3101
3:76476020:G:A	50	100	1	0.05919
3:76476353:C:T	50	100	1	0.01107
3:76476395:G:A	50	100	0.98	0.427
3:76476412:G:A	50	100	0.98	0.07208
3:76477028:A:G	50	100	1	0.01089
3:76477093:G:A	50	100	1	0.01089
3:76477210:A:C	50	100	1	0.03304
3:76477237:G:A	50	100	1	0.01634
3:76477459:C:G	50	100	0.98	0.01561
3:76477519:A:G	50	100	1	0.05919
3:76477573:T:C	50	98	0.98	0.0719
3:76477715:C:T	50	98	0.99	0.427
3:76477870:G:C	50	100	1	0.01634
3:76477959:A:G	50	100	0.94	0.01416
3:76478230:C:T	49	98	1	0.1022
3:76478253:C:T	49	98	1	0.1022
3:76478519:C:T	50	98	0.99	0.4294
3:76478784:C:T	50	100	1	0.05919
3:76478966:C:G	50	100	0.99	0.2424
3:76479022:A:G	50	100	1	0.03286
3:76479061:G:A	50	100	1	0.4366
3:76479747:G:A	50	100	0.82	0.03014
3:76479977:A:G	50	100	0.99	0.4742
3:76480007:A:G	50	98	0.99	0.07698
3:76480035:G:A	50	100	1	0.06028
3:76480049:G:A	50	98	0.99	0.4395
3:76480275:C:A	50	100	1	0.05955
3:76481511:T:G	50	100	0.97	0.02142
3:76481581:G:A	50	100	0.98	0.01961
3:76481656:C:T	50	100	1	0.0935
3:76481689:A:G	50	100	1	0.0935
3:76482021:C:G	50	100	1	0.1029
3:76482090:C:G	50	100	1	0.0167
3:76482565:A:G	50	100	0.88	0.01924
3:76482708:T:A	50	100	0.85	0.03086
3:76482781:C:T	50	100	0.93	0.01398
3:76482792:A:G	50	100	1	0.01707
3:76483758:C:A	50	100	0.98	0.01543
3:76483932:A:G	50	98	0.99	0.4897
3:76483958:T:C	50	98	1	0.4929
3:76484063:T:C	50	100	1	0.3243
3:76484505:T:C	50	98	1	0.3903
3:76484510:G:T	50	100	1	0.1042
3:76484756:C:T	50	98	0.99	0.3666
3:76484946:C:T	50	100	0.99	0.1801
3:76485002:T:C	50	100	0.87	0.05229
3:76485180:T:G	50	100	1	0.4116
3:76485492:C:T	50	100	1	0.3566
3:76485606:A:G	50	100	1	0.3727
3:76485727:C:A	50	98	0.87	0.04012
3:76485831:A:G	50	98	1	0.3727
3:76486067:A:C	50	100	1	0.02324
3:76486356:T:G	50	100	1	0.3738
3:76486877:G:C	50	100	1	0.3667
3:76486904:C:G	50	100	1	0.01634
3:76487077:C:A	50	100	0.99	0.2585
3:76487370:T:G	50	100	0.99	0.3814
3:76487491:C:G	50	100	1	0.01235
3:76487528:A:T	50	100	0.99	0.2947
3:76487643:C:T	50	100	1	0.3718
3:76487987:A:G	50	100	1	0.2908
3:76489125:T:C	50	96	1	0.2547
3:76489376:T:G	50	100	1	0.08297
3:76489481:A:G	50	100	1	0.3871
3:76489543:A:C	50	100	1	0.2838
3:76489798:A:C	50	100	1	0.3889
3:76489863:A:C	50	100	1	0.2538
3:76489897:A:G	50	100	1	0.282
3:76489941:A:G	50	100	1	0.254
3:76490909:G:A	50	100	1	0.2097
3:76491100:C:T	50	100	0.99	0.1886
3:76491110:T:C	50	100	1	0.3775
3:76491171:G:C	50	100	1	0.3773
3:76491193:T:C	50	100	1	0.3882
3:76491265:A:T	50	100	0.99	0.4207
3:76491342:T:C	50	100	1	0.3789
3:76491422:A:G	50	100	1	0.3061
3:76492059:A:G	50	100	1	0.376
3:76492109:G:A	50	100	1	0.0532
3:76492157:T:C	50	100	1	0.4027
3:76492197:G:A	50	100	1	0.376
3:76492994:A:G	50	98	0.96	0.02179
3:76493104:A:G	50	100	0.99	0.3785
3:76493284:C:A	49	100	1	0.2783
3:76493626:C:G	50	100	1	0.3771
3:76494304:C:T	50	100	1	0.0216
3:76494566:T:C	50	100	1	0.02796
3:76494599:T:G	50	100	1	0.3785
3:76494770:C:T	50	100	1	0.01634
3:76494771:G:T	50	100	1	0.2133
3:76494809:G:A	50	100	0.84	0.02288
3:76495020:G:A	50	100	0.99	0.3731
3:76495032:G:C	50	100	1	0.02796
3:76496317:C:T	50	100	1	0.07262
3:76496938:A:G	50	100	1	0.08333
3:76497036:C:A	50	100	0.99	0.3112
3:76497399:T:C	50	100	0.99	0.3798
3:76497563:C:T	50	100	0.99	0.3686
3:76497606:T:A	50	100	0.99	0.2751
3:76498157:A:T	50	100	0.99	0.2883
3:76498161:A:G	50	100	0.86	0.07353
3:76498408:C:G	50	100	0.99	0.08351
3:76498437:C:T	50	100	0.99	0.2505
3:76498491:A:G	50	100	1	0.3769
3:76498556:A:G	50	100	0.98	0.2892
3:76498639:A:G	50	98	1	0.3775
3:76498751:C:T	50	100	1	0.01634
3:76498770:C:T	49	100	0.99	0.1863
3:76498881:G:T	49	100	0.99	0.08279
3:76498979:G:T	50	100	1	0.02306
3:76499267:G:A	50	100	1	0.2536
3:76499299:T:C	50	100	0.99	0.02179
3:76499661:C:T	50	100	0.99	0.1823
3:76500081:T:C	50	100	0.96	0.234
3:76500253:A:G	50	100	0.97	0.01507
3:76500403:G:T	50	100	0.97	0.04103
3:76500975:C:G	50	100	0.97	0.04139
3:76501520:G:A	50	100	0.99	0.3324
3:76501792:G:T	50	100	1	0.2271
3:76502028:A:C	50	100	1	0.02088
3:76502197:G:T	50	100	0.99	0.1748
3:76502252:C:A	50	100	0.98	0.4118
3:76502554:C:A	50	100	0.99	0.4119
3:76502616:T:C	50	100	0.93	0.01398
3:76502944:C:G	50	100	1	0.02324
3:76503000:A:G	50	94	0.69	0.05265
3:76503019:T:C	50	100	0.98	0.01652
3:76503021:C:T	50	98	0.98	0.4455
3:76503024:G:A	50	100	1	0.2297
3:76503025:C:T	50	98	1	0.065
3:76503134:T:A	50	100	1	0.2288
3:76503280:G:A	50	100	0.99	0.01362
3:76503829:C:T	50	98	0.99	0.2801
3:76503971:G:A	50	100	0.94	0.01725
3:76504224:C:T	50	100	0.93	0.01126
3:76504362:G:A	50	100	1	0.106
3:76504611:C:T	50	98	1	0.2865
3:76504676:T:C	50	100	1	0.398
3:76504797:G:A	50	100	1	0.01362
3:76504817:C:T	50	100	1	0.05192
3:76505102:A:T	50	100	1	0.05501
3:76505181:A:T	50	100	1	0.1879
3:76505218:C:T	50	100	1	0.06391
3:76505595:C:T	50	100	1	0.4239
3:76506103:G:A	50	100	1	0.02578
3:76506331:T:G	50	100	0.98	0.05265
3:76506429:C:T	50	100	1	0.2288
3:76506469:A:G	50	100	0.95	0.01707
3:76506640:A:C	50	98	1	0.08987
3:76506680:T:C	50	100	1	0.2288
3:76506716:C:T	50	98	0.97	0.02723
3:76506721:C:G	50	100	1	0.2286
3:76506792:G:A	50	100	1	0.1877
3:76507977:T:G	50	100	1	0.09187
3:76508023:A:G	50	100	1	0.09205
3:76508102:C:T	50	100	1	0.02306
3:76508872:G:A	50	100	0.99	0.09205
3:76509875:G:C	50	100	1	0.2289
3:76510236:A:G	50	100	1	0.3059
3:76510320:G:A	50	100	0.96	0.03413
3:76510338:A:G	50	100	1	0.3061
3:76510345:G:C	50	100	0.99	0.1952
3:76510813:C:T	50	100	1	0.3074
3:76510937:G:C	50	100	1	0.05828
3:76511181:G:A	50	100	1	0.3401
3:76511205:C:T	50	100	1	0.2273
3:76512136:A:T	50	100	0.93	0.01126
3:76512513:C:A	50	100	0.97	0.03195
3:76512623:C:T	50	100	0.98	0.01017
3:76513356:T:C	50	100	0.99	0.09786
3:76513577:G:A	50	100	1	0.02306
3:76513662:T:A	50	100	0.99	0.08878
3:76513841:C:T	50	100	0.99	0.07516
3:76513944:A:G	50	100	0.96	0.02306
3:76514517:T:C	50	100	0.99	0.2522
3:76514547:T:C	50	100	0.98	0.01797
3:76514834:T:C	50	100	1	0.2293
3:76515343:A:G	50	100	0.99	0.3332
3:76515487:C:T	50	98	0.99	0.1574
3:76515560:T:C	50	100	1	0.2286
3:76515592:T:C	50	98	1	0.2286
3:76515969:A:G	50	100	0.97	0.03195
3:76516505:A:G	50	100	0.99	0.1718
3:76516553:T:G	50	100	1	0.2286
3:76516737:C:G	50	100	0.97	0.01707
3:76516933:A:T	50	100	0.98	0.09078
3:76516978:T:C	50	100	1	0.2286
3:76517041:T:G	50	100	0.97	0.04938
3:76517248:A:G	50	100	1	0.2286
3:76517315:T:C	50	100	0.99	0.01398
3:76517345:A:G	50	100	0.97	0.02505
3:76517416:G:A	50	100	1	0.2284
3:76517441:C:A	50	100	0.99	0.05864
3:76517549:C:T	50	100	1	0.3041
3:76517635:T:C	50	100	1	0.3039
3:76517658:T:C	50	100	1	0.2286
3:76518210:G:A	50	100	0.98	0.07498
3:76518275:T:G	50	100	1	0.0167
3:76518344:G:T	50	100	0.84	0.02052
3:76518909:A:T	50	100	0.89	0.07208
3:76519453:G:A	50	100	0.97	0.0512
3:76519630:A:G	50	100	0.99	0.3045
3:76519633:C:G	50	100	1	0.03214
3:76519770:T:A	50	100	0.97	0.01707
3:76519804:C:A	50	100	0.99	0.3081
3:76519884:T:C	50	100	0.94	0.03994
3:76520177:G:A	50	100	0.96	0.05065
3:76520404:T:C	50	100	0.98	0.07534
3:76520733:A:T	50	100	0.96	0.0492
3:76521341:G:A	50	98	0.97	0.1727
3:76521351:A:G	50	100	1	0.01344
3:76521465:G:A	50	96	0.97	0.2184
3:76521943:T:C	50	100	1	0.01126
3:76521985:A:C	50	100	0.97	0.02233
3:76522356:A:G	50	98	0.96	0.02996
3:76522640:C:T	50	100	0.96	0.02124
3:76522951:A:C	50	100	0.98	0.0118
3:76522963:G:A	50	98	0.98	0.1672
3:76523014:A:G	50	100	0.99	0.09241
3:76523468:A:G	50	100	0.99	0.02433
3:76523762:G:A	50	100	1	0.09223
3:76524774:G:A	48	100	0.96	0.02941
3:76524863:A:T	40	90	0.87	0.1569
3:76524865:A:T	40	92.5	0.88	0.1565
3:76525108:G:A	50	100	1	0.09241
3:76525360:A:G	50	100	1	0.09277
3:76525863:G:T	50	100	1	0.01561
3:76526491:A:C	50	100	0.96	0.02324
3:76526566:G:T	50	100	0.97	0.02215
3:76526702:A:G	50	100	0.98	0.3239
3:76526769:A:C	50	100	0.97	0.02215
3:76527084:C:T	50	100	1	0.0158
3:76527229:A:G	50	100	0.77	0.01471
3:76527641:A:T	50	100	1	0.02469
3:76528098:T:C	50	100	0.99	0.2335
3:76528870:T:C	50	100	0.97	0.0394
3:76528939:T:C	50	100	0.97	0.0394
3:76528994:T:G	50	100	0.97	0.0394
3:76529025:A:G	50	98	0.91	0.07008
3:76529102:T:A	50	100	1	0.01126
3:76529258:A:G	50	100	0.94	0.04539
3:76530076:G:A	50	100	0.99	0.407
3:76530782:C:A	50	98	0.99	0.2939
3:76531488:T:A	50	100	0.99	0.1687
3:76531551:A:C	50	100	1	0.01107
3:76531687:C:T	50	100	1	0.05882
3:76531758:T:C	50	100	1	0.01616
3:76531830:A:T	50	100	0.99	0.08987
3:76532363:A:G	50	100	0.99	0.1376
3:76532630:C:T	50	100	1	0.05882
3:76532756:G:A	50	100	0.99	0.2767
3:76532966:G:A	50	100	1	0.05882
3:76533448:T:A	50	100	1	0.01634
3:76534141:C:T	50	100	1	0.01616
3:76534414:C:T	50	100	1	0.05864
3:76534452:A:T	50	100	0.94	0.01307
3:76534804:A:G	50	98	0.99	0.2658
3:76534844:T:G	50	100	1	0.01616
3:76534938:G:A	50	100	0.99	0.0541
3:76535306:G:A	50	100	0.99	0.2355
3:76535781:A:G	50	100	0.99	0.03395
3:76535975:G:C	50	98	0.92	0.03831
3:76536723:C:T	50	100	0.83	0.0138
3:76537087:T:G	50	98	0.98	0.2645
3:76537305:T:C	50	100	0.96	0.01797
3:76537353:C:A	50	98	0.98	0.04194
3:76537489:A:C	50	100	0.98	0.03395
3:76537639:T:C	50	100	0.99	0.04031
3:76537820:G:A	50	98	0.99	0.2344
3:76538423:C:A	50	100	1	0.03631
3:76538459:A:G	50	100	0.99	0.05556
3:76538882:A:G	50	100	1	0.02306
3:76539009:T:C	50	96	0.98	0.2318
3:76539033:C:T	50	100	0.99	0.06954
3:76539058:G:C	50	98	1	0.0492
3:76539192:C:T	50	100	1	0.05882
3:76539246:T:C	50	98	0.84	0.01652
3:76539268:A:G	50	100	1	0.04938
3:76539446:G:A	50	100	1	0.03577
3:76539585:G:T	49	100	0.99	0.03341
3:76539787:A:G	50	100	1	0.01398
3:76539896:C:T	50	100	0.99	0.03341
3:76539935:G:A	50	98	1	0.0492
3:76540098:G:T	50	100	0.99	0.03341
3:76540159:G:A	50	100	0.94	0.01743
3:76540237:G:T	50	100	0.99	0.03341
3:76540512:A:T	50	100	1	0.01398
3:76540589:C:T	50	100	0.99	0.03341
3:76540826:G:A	50	100	0.98	0.03032
3:76540940:C:T	50	100	0.99	0.2255
3:76541061:G:A	50	100	0.97	0.07789
3:76541082:G:C	50	100	1	0.01107
3:76541261:A:G	50	100	1	0.05919
3:76541510:A:G	50	100	1	0.01471
3:76541892:C:T	50	100	0.97	0.07898
3:76541900:C:T	50	98	1	0.04031
3:76542016:C:T	50	100	1	0.0187
3:76543026:A:G	50	100	0.96	0.01398
3:76543248:G:A	50	100	0.91	0.01761
3:76543469:G:T	50	98	0.88	0.0325
3:76543470:A:G	50	98	0.88	0.0325
3:76543637:C:T	50	100	1	0.03613
3:76543982:C:T	50	98	0.99	0.05683
3:76544717:C:T	50	100	1	0.01126
3:76544781:C:A	50	98	0.99	0.0581
3:76544999:G:A	50	100	1	0.01598
3:76545560:A:C	50	100	0.99	0.0581
3:76545911:A:G	50	100	0.99	0.05537
3:76546272:T:C	50	100	0.99	0.05537
3:76546705:T:A	50	100	0.99	0.05537
3:76546808:C:A	50	100	0.99	0.05537
3:76547019:A:G	50	100	0.99	0.04648
3:76547714:A:G	50	100	0.99	0.05556
3:76548378:C:T	50	98	0.98	0.2752
3:76548767:A:G	50	98	0.99	0.274
3:76548783:A:G	50	100	1	0.01398
3:76548857:G:A	50	98	1	0.03922
3:76549035:T:C	50	100	0.99	0.05501
3:76549352:A:G	50	98	0.99	0.274
3:76549535:C:G	50	98	1	0.03922
3:76549539:T:C	50	100	0.99	0.3174
3:76549940:T:G	50	100	1	0.09477
3:76550221:G:A	50	100	1	0.01126
3:76550497:C:T	50	98	0.99	0.2794
3:76550753:C:T	50	100	0.99	0.1581
3:76550927:C:A	50	100	0.99	0.01743
3:76551193:C:T	50	100	1	0.02542
3:76551355:A:T	50	100	0.98	0.01126
3:76552408:T:G	50	100	1	0.01126
3:76552473:A:G	50	100	0.99	0.05392
3:76552923:G:A	50	100	0.97	0.03849
3:76553042:C:T	50	100	0.99	0.05356
3:76553107:C:T	50	100	1	0.0394
3:76553243:C:A	50	100	0.99	0.386
3:76553714:T:A	50	100	0.99	0.1509
3:76554178:T:C	50	98	0.99	0.283
3:76554179:A:T	50	100	0.99	0.283
3:76555350:T:G	48	97.9	1	0.09477
3:76555426:A:G	48	91.7	0.75	0.04194
3:76555437:G:A	50	90	0.62	0.01961
3:76555443:A:G	48	93.8	0.94	0.2326
3:76556602:G:A	50	100	0.99	0.4784
3:76556904:T:C	50	100	1	0.01126
3:76556915:T:C	50	100	0.93	0.01344
3:76557346:A:G	50	100	1	0.01126
3:76557603:C:A	50	100	1	0.03159
3:76559455:G:A	50	100	1	0.3379
3:76559753:G:A	50	100	0.99	0.3391
3:76560168:C:T	50	100	0.99	0.3391
3:76561047:T:A	50	100	0.96	0.03922
3:76561462:A:T	50	100	1	0.01126
3:76561717:T:A	50	100	0.98	0.01598
3:76561965:T:G	50	100	0.94	0.01743
3:76562016:C:A	50	98	0.99	0.02197
3:76562100:G:A	49	100	0.98	0.01652
3:76563482:T:C	50	98	0.99	0.2705
3:76564073:G:A	50	98	0.99	0.2696
3:76564143:T:C	50	100	1	0.02542
3:76564430:C:T	50	100	1	0.05864
3:76564727:G:T	50	100	1	0.01126
3:76565124:G:A	50	100	1	0.02542
3:76565302:T:C	50	100	1	0.01126
3:76565934:G:A	50	98	0.99	0.4786
3:76566235:T:G	50	100	0.99	0.0472
3:76566830:C:T	50	100	0.99	0.06736
3:76566909:A:T	50	100	1	0.09405
3:76567658:T:C	34	94.1	0.86	0.0443
3:76567811:T:A	41	75.6	0.93	0.2311
3:76567823:T:G	42	92.9	0.87	0.02832
3:76568416:A:G	50	96	1	0.09405
3:76568898:T:C	50	98	0.98	0.09659
3:76569283:A:G	50	100	1	0.05955
3:76569685:G:C	50	98	1	0.09405
3:76569764:T:C	50	96	0.98	0.3529
3:76570001:G:A	50	100	1	0.01126
3:76570158:A:G	50	96	0.99	0.4208
3:76570617:T:C	50	100	1	0.05955
3:76570896:G:A	50	100	0.98	0.1699
3:76570944:C:A	50	100	0.94	0.02923
3:76571368:C:A	50	100	0.98	0.1728
3:76571374:T:A	50	100	1	0.01398
3:76572018:G:T	50	100	0.93	0.01924
3:76572106:A:C	50	100	0.99	0.05991
3:76572350:G:A	50	100	0.95	0.03831
3:76572943:G:A	50	100	1	0.02306
3:76573871:G:C	50	100	0.98	0.04121
3:76574497:T:G	50	100	1	0.05937
3:76574752:C:A	50	98	0.97	0.2669
3:76575253:G:A	50	100	1	0.01107
3:76575776:C:G	50	100	0.96	0.0394
3:76575936:C:A	50	98	0.98	0.4838
3:76576141:G:T	50	100	1	0.05247
3:76576188:A:T	50	98	0.96	0.2338
3:76576982:A:T	50	100	1	0.05973
3:76577536:T:C	50	100	1	0.02524
3:76578519:C:T	50	100	0.92	0.01362
3:76579108:T:C	50	100	0.85	0.01707
3:76579137:C:G	50	100	1	0.05955
3:76579295:T:A	50	100	1	0.01144
3:76579402:T:C	50	100	1	0.01144
3:76579801:A:G	50	100	0.95	0.01035
3:76580329:T:G	47	97.9	0.96	0.061
3:76580356:T:G	50	100	0.96	0.0158
3:76580367:G:T	48	100	0.94	0.01561
3:76580832:C:T	50	100	1	0.04593
3:76580886:T:C	50	100	0.97	0.1672
3:76582041:G:A	50	100	0.97	0.03867
3:76583672:G:A	50	100	0.91	0.01053
3:76584344:T:C	50	100	0.96	0.0472
3:76584356:A:G	50	100	0.96	0.2073
3:76584642:A:C	50	98	0.98	0.08297
3:76584651:T:C	50	100	0.97	0.4061
3:76585376:C:T	50	98	0.98	0.08297
3:76585978:G:T	50	100	0.89	0.03214
3:76587321:C:A	50	100	0.97	0.1977
3:76587405:T:C	50	98	0.98	0.08351
3:76587736:A:C	50	98	0.97	0.4853
3:76588855:C:A	50	100	0.98	0.156
3:76589304:G:T	50	100	0.81	0.0158
3:76589396:G:T	50	100	1	0.01307
3:76589977:A:C	50	100	0.98	0.1583
3:76590178:C:T	50	100	0.96	0.02977
3:76590378:G:A	50	100	0.96	0.3611
3:76590808:C:A	50	100	0.99	0.1558
3:76590846:A:G	50	100	0.98	0.1814
3:76591690:G:A	50	100	0.93	0.07317
3:76591981:A:C	50	98	0.93	0.07553
3:76592026:C:T	50	100	1	0.03922
3:76592386:G:T	50	100	0.9	0.03667
3:76593326:G:A	50	100	0.9	0.07008
3:76593423:A:G	50	100	0.94	0.01307
3:76594894:A:G	50	100	0.99	0.01906
3:76595588:G:A	50	100	1	0.04956
3:76595660:C:T	50	100	0.99	0.1534
3:76595885:T:C	50	100	1	0.01162
3:76596129:G:A	50	100	0.99	0.4679
3:76596696:G:T	50	100	1	0.03903
3:76596702:T:C	50	98	0.9	0.04049
3:76596862:A:G	50	100	1	0.1668
3:76597330:C:G	50	100	0.97	0.2598
3:76597458:C:T	50	100	1	0.04938
3:76597475:T:C	50	100	0.99	0.1741
3:76597576:T:C	50	98	1	0.03903
3:76597772:C:T	50	100	0.99	0.4684
3:76597980:A:G	50	100	0.99	0.4897
3:76598027:T:C	50	100	1	0.157
3:76598033:G:C	50	100	0.97	0.04975
3:76598165:G:C	50	100	1	0.03903
3:76598204:A:G	50	100	0.97	0.04975
3:76598321:T:G	50	100	0.97	0.203
3:76598354:G:A	50	100	1	0.03159
3:76598453:G:A	50	100	1	0.4297
3:76598481:T:C	50	100	0.95	0.01362
3:76598523:C:T	50	100	1	0.1567
3:76598528:C:T	50	100	0.92	0.01198
3:76598878:C:T	50	100	1	0.3152
3:76598997:A:G	50	100	0.99	0.2389
3:76599018:C:A	50	100	0.99	0.1578
3:76599080:T:A	50	100	0.98	0.4521
3:76599144:A:G	50	100	0.98	0.4744
3:76599150:G:A	50	100	1	0.4198
3:76599192:A:G	50	100	1	0.03159
3:76599321:A:G	50	100	1	0.157
3:76599328:G:C	50	100	0.91	0.0276
3:76599687:C:T	50	100	1	0.0866
3:76599715:G:T	50	100	1	0.07081
3:76599879:G:A	50	100	0.98	0.04176
3:76600198:T:C	50	100	1	0.07062
3:76600238:G:A	50	100	1	0.07062
3:76600256:G:A	50	100	1	0.2651
3:76600528:T:C	50	100	1	0.07081
3:76600599:A:G	50	100	1	0.03903
3:76600643:C:A	50	100	1	0.07062
3:76600716:T:C	50	100	1	0.1917
3:76600730:G:C	50	100	1	0.07062
3:76600738:A:C	50	100	1	0.2259
3:76601220:A:C	50	100	1	0.03903
3:76601416:A:T	50	100	1	0.2605
3:76601667:T:A	50	100	1	0.1008
3:76601775:C:T	50	100	0.98	0.2653
3:76601776:A:G	50	100	1	0.0837
3:76601911:A:G	50	100	1	0.08115
3:76601976:G:A	50	100	0.99	0.4277
3:76602401:A:G	50	100	0.94	0.03903
3:76602537:C:T	50	100	1	0.03686
3:76602589:T:A	50	100	0.96	0.1688
3:76602633:C:T	50	100	1	0.04267
3:76602643:G:A	50	100	0.97	0.2386
3:76602842:C:A	49	100	0.97	0.1678
3:76603015:T:A	50	100	0.97	0.08388
3:76603127:C:T	50	98	0.99	0.171
3:76603180:A:T	50	98	0.97	0.1707
3:76603208:T:C	50	100	0.95	0.0837
3:76603257:G:A	50	100	0.9	0.03758
3:76603347:A:T	43	81.4	0.84	0.1763
3:76603615:G:A	50	98	0.96	0.1946
3:76603713:A:G	50	98	0.95	0.1959
3:76603763:C:G	50	98	0.95	0.2524
3:76603988:C:T	50	98	0.95	0.1954
3:76604096:G:A	50	96	0.94	0.1954
3:76604261:T:C	50	96	0.96	0.1739
3:76604335:A:G	50	96	0.96	0.1743
3:76604345:A:G	50	96	0.94	0.1952
3:76604371:A:C	50	100	0.91	0.01452
3:76605209:G:T	50	94	0.87	0.3063
3:76605388:A:T	50	94	0.87	0.218
3:76606784:T:C	50	96	0.96	0.4103
3:76607049:A:T	50	98	0.96	0.3949
3:76607534:A:G	50	98	0.95	0.4401
3:76607716:C:G	50	98	0.9	0.05864
3:76607749:A:G	50	98	0.89	0.05882
3:76607800:C:T	50	100	0.93	0.02088
3:76608222:G:A	50	100	0.98	0.01598
3:76608522:T:C	50	98	0.94	0.283
3:76608580:T:G	50	100	0.88	0.01943
3:76608807:T:C	50	100	0.65	0.01561
3:76609375:G:T	50	100	1	0.01707
3:76609607:A:G	50	98	0.92	0.01743
3:76609846:C:T	50	100	0.98	0.1621
3:76609915:T:C	50	100	1	0.01743
3:76610023:G:A	50	100	0.98	0.1621
3:76610223:T:C	50	98	0.96	0.3936
3:76610313:G:A	50	100	0.95	0.07643
3:76610390:C:A	50	100	1	0.01725
3:76610466:G:C	50	100	0.98	0.03177
3:76610467:C:T	50	100	0.98	0.03177
3:76610521:T:A	50	100	1	0.01725
3:76610727:G:A	50	100	1	0.01725
3:76610734:C:T	50	100	1	0.01761
3:76610825:G:A	50	100	0.97	0.02887
3:76610840:C:A	50	100	1	0.01725
3:76611045:G:T	50	100	1	0.01725
3:76611052:T:C	50	100	1	0.01725
3:76611605:C:A	50	100	1	0.01707
3:76611689:G:A	50	100	0.96	0.1467
3:76611895:C:T	50	100	1	0.01707
3:76612121:C:T	50	100	0.99	0.1053
3:76612135:G:C	50	100	1	0.01906
3:76612229:T:C	50	100	1	0.01707
3:76612257:A:G	50	100	0.98	0.0561
3:76612304:C:A	50	100	0.99	0.01707
3:76612335:G:A	50	100	0.96	0.01634
3:76612379:C:T	50	100	0.96	0.1462
3:76612672:T:C	50	100	0.99	0.1049
3:76612743:A:G	50	100	0.99	0.05301
3:76612767:C:T	50	100	0.99	0.04902
3:76613598:G:A	50	100	1	0.01688
3:76613858:C:T	50	100	1	0.01725
3:76613874:C:T	50	100	0.99	0.1452
3:76613920:T:G	50	100	0.98	0.05574
3:76613970:G:A	50	100	1	0.01688
3:76614036:A:T	50	100	0.99	0.1641
3:76614126:C:T	50	100	0.97	0.02887
3:76614189:G:A	50	100	0.99	0.1449
3:76614325:G:A	50	100	0.98	0.03395
3:76614388:T:C	50	100	0.98	0.05247
3:76614400:G:A	50	100	0.99	0.1645
3:76615005:A:C	50	98	0.97	0.07081
3:76615408:A:C	50	100	0.98	0.2996
3:76616224:A:G	50	100	0.99	0.04993
3:76616310:T:A	50	100	0.97	0.148
3:76616430:A:T	50	100	0.99	0.2513
3:76616533:A:C	50	100	0.91	0.02142
3:76616556:A:G	50	98	1	0.2509
3:76616771:C:T	50	100	1	0.3998
3:76617046:G:C	49	100	1	0.3998
3:76617413:T:C	50	100	0.99	0.2513
3:76617738:T:C	50	100	1	0.4552
3:76618125:C:G	50	100	0.98	0.157
3:76618309:G:A	50	98	1	0.4744
3:76618423:A:G	50	98	0.86	0.03922
3:76618558:C:T	50	100	1	0.1993
3:76618679:T:C	50	98	0.99	0.3471
3:76618764:A:G	50	100	0.98	0.03922
3:76618849:C:T	50	98	0.99	0.4568
3:76619147:T:C	50	100	1	0.339
3:76619154:C:A	50	100	1	0.3228
3:76619511:A:G	50	100	1	0.2983
3:76619653:T:C	50	100	1	0.2534
3:76619828:G:A	50	100	1	0.4083
3:76620472:G:C	50	100	0.98	0.01598
3:76620808:G:A	50	100	0.99	0.03032
3:76621145:C:T	50	82	0.97	0.427
3:76621294:T:C	50	98	1	0.319
3:76621302:G:A	50	100	1	0.2048
3:76621788:T:C	50	98	0.99	0.3963
3:76621827:T:C	50	98	1	0.2905
3:76622133:C:G	47	97.9	0.99	0.4129
3:76622291:A:G	45	80	0.66	0.1398
3:76622323:G:A	48	91.7	0.99	0.3166
3:76622518:A:G	50	98	0.99	0.2912
3:76622640:T:G	50	100	0.99	0.03922
3:76622851:G:C	50	100	0.99	0.2544
3:76622886:C:A	50	100	0.99	0.4123
3:76622962:A:T	50	100	0.99	0.2544
3:76623203:G:C	50	100	0.99	0.2544
3:76623299:G:A	50	100	0.99	0.2544
3:76623395:C:T	50	100	0.99	0.2544
3:76623541:G:T	50	98	0.99	0.4085
3:76623672:C:G	50	100	0.99	0.04847
3:76623766:C:A	50	100	0.94	0.01707
3:76624193:A:G	50	100	0.98	0.1619
3:76624450:C:A	50	100	0.99	0.2206
3:76624523:C:T	50	100	0.99	0.2046
3:76624753:G:A	48	97.9	0.99	0.2534
3:76624757:T:C	49	98	0.99	0.2534
3:76624932:C:A	50	98	0.99	0.2544
3:76625116:G:A	50	100	0.99	0.254
3:76625402:C:T	50	100	0.99	0.2544
3:76625613:G:A	50	100	0.97	0.2761
3:76625739:T:G	50	100	0.99	0.3938
3:76625753:A:G	50	100	1	0.3856
3:76625777:G:A	50	100	0.99	0.3609
3:76625838:A:T	50	98	1	0.3853
3:76625868:T:A	50	98	1	0.3853
3:76626152:A:T	50	98	0.99	0.3851
3:76626724:A:G	50	98	0.99	0.3646
3:76626838:G:A	50	100	0.99	0.03903
3:76626875:G:A	50	98	1	0.3854
3:76626937:G:A	50	100	0.99	0.0305
3:76627338:A:G	50	98	1	0.384
3:76627374:C:G	50	98	0.99	0.3844
3:76627386:G:A	50	98	1	0.384
3:76627434:A:G	50	98	1	0.2934
3:76627604:A:C	50	98	1	0.354
3:76627857:T:G	50	98	1	0.354
3:76628095:T:A	50	98	1	0.3836
3:76628102:A:G	50	100	0.99	0.01834
3:76628265:A:G	50	100	0.99	0.02451
3:76628266:T:C	50	98	1	0.3836
3:76628654:G:T	50	100	0.98	0.02451
3:76628779:T:C	50	100	0.92	0.02796
3:76628835:A:G	50	100	1	0.3593
3:76628944:G:C	50	100	1	0.3542
3:76629253:T:C	50	100	0.98	0.01471
3:76629347:T:A	50	100	0.99	0.3842
3:76629530:C:T	50	100	0.99	0.3938
3:76629617:A:G	50	100	0.99	0.3602
3:76629911:A:G	50	100	0.99	0.02469
3:76630170:T:C	50	100	0.99	0.02469
3:76630214:G:T	50	100	0.99	0.2898
3:76630227:A:T	50	100	0.92	0.02433
3:76630338:T:A	50	100	0.98	0.02469
3:76630350:G:A	50	100	0.99	0.2936
3:76630584:G:A	50	100	0.97	0.02415
3:76630711:T:G	50	100	0.95	0.03141
3:76630981:A:G	50	100	0.99	0.3854
3:76631691:G:C	50	100	0.93	0.01035
3:76631834:G:A	50	98	0.98	0.3148
3:76631849:A:G	50	100	0.94	0.02179
3:76632344:C:T	50	100	0.99	0.3555
3:76632821:A:T	50	100	0.98	0.3602
3:76633131:A:G	50	100	0.91	0.02669
3:76633472:T:C	50	100	0.98	0.394
3:76633604:T:C	50	100	0.98	0.2373
3:76633605:G:A	50	100	0.96	0.2046
3:76633669:G:T	50	100	0.97	0.2044
3:76633684:A:C	50	100	0.97	0.2044
3:76633871:A:T	50	92	0.92	0.1193
3:76633914:A:C	50	100	0.88	0.03141
3:76634107:T:C	50	100	0.92	0.0167
3:76634147:T:A	50	100	0.98	0.03958
3:76634231:T:G	50	98	0.96	0.3809
3:76634365:C:G	50	100	0.98	0.1512
3:76634429:G:A	50	100	0.97	0.1389
3:76634483:G:C	50	100	0.99	0.1509
3:76634586:A:G	50	98	0.96	0.2907
3:76634858:A:T	50	100	0.97	0.3028
3:76634880:C:T	50	100	0.99	0.1463
3:76635506:G:A	50	100	0.98	0.1363
3:76635630:T:C	50	100	0.91	0.01362
3:76636101:A:G	50	100	0.99	0.03885
3:76636669:T:A	50	98	0.96	0.07789
3:76636733:T:C	50	100	0.98	0.3696
3:76636867:C:T	50	100	0.94	0.02723
3:76637265:A:G	50	100	0.96	0.07988
3:76637267:G:A	50	98	0.94	0.02433
3:76637373:A:G	50	96	0.97	0.3736
3:76637547:T:C	50	100	0.98	0.1218
3:76637999:A:G	50	100	0.96	0.06354
3:76638467:A:G	50	100	0.98	0.02832
3:76638657:A:T	50	100	1	0.1674
3:76638779:G:T	50	100	1	0.03885
3:76638955:T:C	50	100	0.95	0.02669
3:76639268:A:G	50	100	0.97	0.07081
3:76639803:C:T	50	100	1	0.2894
3:76639922:G:T	50	100	0.99	0.01035
3:76640005:T:C	50	100	1	0.1685
3:76640253:G:A	50	98	1	0.1656
3:76640344:C:A	50	100	0.98	0.07444
3:76640453:T:C	50	100	1	0.3045
3:76640499:C:G	50	100	1	0.3032
3:76640520:T:C	49	100	0.99	0.348
3:76640528:C:T	48	100	0.99	0.1679
3:76640587:T:G	50	90	0.75	0.1349
3:76640596:A:C	50	94	0.88	0.1981
3:76640774:T:C	50	100	1	0.337
3:76640884:T:C	50	100	0.99	0.0797
3:76640918:C:T	50	100	0.99	0.1216
3:76641060:C:G	50	100	0.98	0.02905
3:76641063:A:G	50	100	0.92	0.04103
3:76641082:A:G	50	100	0.99	0.344
3:76641189:A:G	50	100	0.68	0.01652
3:76641350:A:G	50	100	1	0.3134
3:76641781:T:C	50	100	1	0.3381
3:76642337:C:G	38	100	1	0.03922
3:76642493:C:T	50	100	0.99	0.04139
3:76642560:C:T	50	100	1	0.03704
3:76642642:G:A	50	100	0.99	0.02832
3:76643355:G:T	50	100	0.99	0.1688
3:76643395:C:T	50	100	1	0.03704
3:76643420:T:C	50	100	1	0.01053
3:76643421:C:T	50	100	1	0.01107
3:76643438:C:T	50	100	0.81	0.02578
3:76643820:C:T	50	100	0.99	0.0285
3:76643873:G:A	50	100	0.96	0.02923
3:76644015:G:A	50	100	1	0.03722
3:76644184:G:C	50	100	0.98	0.1271
3:76644261:A:T	50	96	0.99	0.1688
3:76644333:C:T	50	100	0.99	0.1688
3:76644598:G:A	50	100	0.99	0.4316
3:76644737:G:C	50	100	1	0.2965
3:76644878:T:C	50	100	0.99	0.0285
3:76645896:A:C	50	100	0.99	0.1289
3:76646182:A:T	50	100	0.94	0.0423
3:76646282:C:T	50	100	1	0.02088
3:76646384:T:A	50	100	1	0.03686
3:76646505:G:C	50	100	1	0.03686
3:76646546:T:C	50	100	0.98	0.09132
3:76646681:T:A	50	100	0.99	0.1289
3:76646704:T:C	50	100	1	0.1679
3:76646993:T:G	50	100	0.98	0.3502
3:76647077:G:A	50	100	0.99	0.03686
3:76647360:A:C	50	100	0.98	0.09114
3:76647583:G:A	50	100	0.99	0.04012
3:76648298:G:C	50	100	0.98	0.08333
3:76648307:A:G	50	100	0.94	0.01144
3:76648631:T:C	50	96	0.85	0.06082
3:76648717:C:A	50	100	1	0.1681
3:76648873:A:C	50	100	0.99	0.3439
3:76648924:A:T	50	98	0.92	0.03195
3:76649021:G:A	50	100	1	0.1231
3:76649031:G:A	50	100	0.99	0.1227
3:76649595:C:T	50	100	0.98	0.08569
3:76649601:C:T	50	100	0.99	0.3442
3:76650267:G:A	50	98	1	0.1681
3:76650304:T:A	50	100	0.92	0.03958
3:76650541:T:A	50	100	1	0.1719
3:76651029:C:T	50	100	1	0.1293
3:76652135:A:G	50	100	0.99	0.0285
3:76653035:G:A	50	100	0.98	0.4415
3:76653586:A:T	50	100	0.98	0.4383
3:76654239:C:T	50	100	0.98	0.1231
3:76654342:C:G	50	100	0.84	0.0118
3:76654702:A:G	50	98	0.96	0.4176
3:76654715:T:G	50	100	0.96	0.4178
3:76654856:C:T	49	95.9	0.96	0.3019
3:76654858:C:T	49	98	0.96	0.3043
3:76654929:T:A	50	94	0.74	0.1147
3:76655074:C:T	50	100	0.96	0.1138
3:76655148:C:T	50	100	0.96	0.2714
3:76655218:A:C	50	100	0.97	0.02923
3:76655346:G:A	50	100	0.98	0.1412
3:76655627:T:C	50	100	0.96	0.06954
3:76655795:A:C	50	100	0.97	0.1427
3:76655807:G:A	50	100	0.96	0.05937
3:76656119:T:C	50	98	0.95	0.346
3:76656140:G:T	50	100	0.65	0.02741
3:76656196:T:G	50	100	0.99	0.1182
3:76656202:A:C	50	100	0.99	0.118
3:76656344:G:A	50	100	0.99	0.02251
3:76656348:C:T	50	100	0.99	0.02869
3:76656532:T:C	50	100	1	0.09259
3:76656546:C:A	50	100	0.99	0.07898
3:76656551:A:G	50	100	0.99	0.118
3:76656943:C:G	50	98	0.94	0.3911
3:76657124:C:T	50	100	0.99	0.08987
3:76657656:T:A	50	86	0.61	0.03468
3:76657678:A:T	50	82	0.7	0.04466
3:76657731:A:T	47	93.6	0.89	0.06845
3:76658023:T:C	50	100	0.99	0.1031
3:76659010:A:G	50	100	0.99	0.1173
3:76659546:G:T	50	98	1	0.01289
3:76660107:T:G	50	100	0.99	0.1202
3:76660497:T:C	50	100	0.98	0.106
3:76660655:G:C	50	100	0.98	0.02941
3:76660779:T:C	50	96	0.97	0.3045
3:76660831:G:T	50	100	0.99	0.1089
3:76660984:G:A	50	100	0.99	0.08624
3:76661248:A:T	50	100	0.99	0.05574
3:76661634:G:A	50	100	0.99	0.1156
3:76662333:A:T	50	100	0.99	0.09586
3:76662334:T:A	50	100	0.84	0.02052
3:76662431:C:G	50	94	0.86	0.07553
3:76662850:T:C	50	100	0.99	0.09677
3:76662881:T:A	50	100	0.98	0.03431
3:76662886:C:T	50	100	0.98	0.03431
3:76662926:A:G	50	100	0.67	0.01362
3:76663067:T:G	50	100	0.99	0.06173
3:76663162:C:T	50	100	0.98	0.0345
3:76663455:A:G	50	94	0.86	0.0276
3:76663830:G:A	50	100	1	0.03032
3:76663965:G:A	50	100	1	0.03032
3:76664160:G:A	50	100	1	0.03032
3:76664632:A:G	50	98	0.98	0.4604
3:76664651:C:A	50	98	0.98	0.4606
3:76664765:T:A	50	100	0.99	0.1175
3:76664874:C:T	50	98	0.98	0.4604
3:76665196:A:G	50	98	0.98	0.4838
3:76665553:C:T	49	98	0.98	0.2954
3:76665599:A:G	50	98	0.98	0.4822
3:76665912:C:T	47	97.9	0.98	0.1178
3:76666078:G:A	50	100	1	0.03032
3:76666085:C:A	50	100	0.99	0.1189
3:76666112:T:G	50	98	0.98	0.482
3:76666644:C:G	50	100	0.99	0.01198
3:76667058:A:T	50	100	0.98	0.2948
3:76667381:T:G	50	100	0.98	0.4826
3:76667643:G:A	50	100	0.98	0.4499
3:76667689:T:G	50	100	0.97	0.2979
3:76667699:A:C	50	100	0.96	0.2948
3:76667703:G:A	50	100	0.97	0.2956
3:76667708:T:A	50	98	0.94	0.2928
3:76667804:A:G	50	100	0.98	0.4817
3:76667835:C:T	50	100	0.97	0.2936
3:76667836:G:A	50	100	0.98	0.02996
3:76667863:G:C	50	100	0.97	0.2936
3:76668003:A:C	50	100	0.98	0.4815
3:76668158:G:A	50	100	0.85	0.01198
3:76668199:T:C	50	100	0.98	0.4813
3:76668308:A:G	50	100	0.97	0.05719
3:76668395:G:A	50	100	0.98	0.4728
3:76668936:G:A	50	100	0.87	0.03758
3:76669024:G:C	50	98	0.94	0.3081
3:76669332:A:G	50	100	0.92	0.02215
3:76669474:C:A	50	100	0.71	0.0138
3:76669665:C:T	50	100	0.98	0.1091
3:76669721:T:C	50	100	0.99	0.1262
3:76669872:C:T	50	100	0.98	0.1955
3:76670001:A:G	50	100	0.86	0.01071
3:76670033:G:A	50	100	0.98	0.1981
3:76670235:G:A	50	100	0.99	0.1983
3:76671129:A:G	50	100	1	0.07825
3:76671277:C:T	50	100	0.98	0.1961
3:76671447:C:T	50	100	0.96	0.02324
3:76671701:A:T	50	100	0.98	0.1986
3:76671716:C:A	50	100	0.99	0.2048
3:76671921:A:G	50	98	0.96	0.3362
3:76672158:C:T	50	96	0.66	0.01307
3:76672262:T:G	50	98	0.96	0.339
3:76672745:A:C	50	96	0.95	0.3379
3:76673101:G:T	50	96	0.96	0.4267
3:76673303:G:A	50	96	0.97	0.4523
3:76673390:G:A	50	96	0.96	0.3332
3:76673615:C:G	50	96	0.97	0.4572
3:76673698:T:G	50	100	0.84	0.01398
3:76674096:A:G	50	100	0.89	0.01416
3:76674368:C:T	50	96	0.97	0.4517
3:76674500:G:A	50	96	0.97	0.4448
3:76674541:G:A	50	94	0.97	0.4577
3:76674819:C:T	50	100	0.91	0.04575
3:76675123:T:C	50	100	0.84	0.01634
3:76675226:G:T	50	100	0.88	0.03159
3:76675428:G:T	50	100	0.86	0.1525
3:76675809:G:A	50	100	0.88	0.03468
3:76676184:G:A	50	96	0.88	0.3192
3:76676575:G:C	50	100	0.94	0.01525
3:76676617:A:G	50	98	0.92	0.2918
3:76676752:G:A	50	100	0.91	0.146
3:76676883:G:A	50	98	0.96	0.3597
3:76677084:A:T	50	100	0.98	0.03105
3:76677113:C:A	50	100	0.94	0.0138
3:76677361:G:A	50	100	0.94	0.02433
3:76677376:A:G	50	100	0.94	0.04557
3:76677615:G:A	50	100	0.97	0.3649
3:76677643:C:T	50	100	0.95	0.03613
3:76677652:A:G	50	100	0.95	0.3164
3:76677659:G:A	50	100	0.97	0.3651
3:76677668:A:G	50	100	0.92	0.1788
3:76677711:A:G	50	100	1	0.02578
3:76678060:T:C	50	100	0.98	0.03667
3:76678182:G:A	50	100	0.99	0.4336
3:76678361:C:T	50	98	0.99	0.402
3:76678394:A:G	50	98	0.99	0.402
3:76678430:G:A	50	100	0.99	0.04575
3:76678498:G:A	50	100	0.99	0.405
3:76678502:T:C	50	100	0.95	0.02015
3:76678539:T:A	50	100	0.99	0.402
3:76678632:T:A	50	100	0.99	0.3557
3:76678699:C:T	50	100	0.99	0.4016
3:76679246:T:C	50	100	1	0.03558
3:76679293:A:G	50	100	1	0.04593
3:76679314:C:T	50	100	0.99	0.3282
3:76679537:C:T	50	100	0.86	0.04285
3:76679956:C:A	50	100	1	0.02505
3:76680056:A:T	50	100	1	0.4101
3:76680437:T:C	50	100	0.98	0.01616
3:76680909:G:T	50	100	1	0.3281
3:76680975:G:C	49	100	1	0.3618
3:76680997:G:A	50	98	1	0.4087
3:76681117:A:C	50	100	1	0.02397
3:76681323:G:A	50	100	1	0.4114
3:76681548:G:C	50	100	1	0.03649
3:76681847:T:G	50	100	1	0.03304
3:76681961:T:C	49	100	0.99	0.3299
3:76682480:T:C	50	100	0.98	0.3568
3:76682597:G:A	50	100	0.94	0.3175
3:76682665:C:T	50	100	0.99	0.4058
3:76683668:A:G	50	100	0.99	0.3295
3:76683985:G:A	50	100	0.99	0.3711
3:76684088:G:C	50	100	1	0.03631
3:76684172:A:G	50	98	0.99	0.407
3:76684236:T:C	50	100	1	0.03631
3:76684266:G:T	50	100	0.8	0.01434
3:76684352:T:G	50	100	0.99	0.4081
3:76685210:T:G	50	96	0.99	0.3807
3:76685527:T:C	50	100	1	0.4188
3:76685564:C:A	50	100	1	0.04448
3:76685715:A:T	50	100	0.99	0.3744
3:76686672:C:T	50	100	0.99	0.3292
3:76687357:G:T	50	98	0.99	0.3192
3:76687483:A:G	50	100	1	0.05211
3:76687511:A:G	50	100	0.99	0.4096
3:76687538:C:T	50	100	0.96	0.01525
3:76687785:A:G	50	100	0.99	0.3286
3:76688234:T:C	50	100	1	0.3272
3:76688307:C:T	50	100	0.96	0.01525
3:76688308:G:A	50	100	1	0.4176
3:76688529:A:G	50	100	1	0.3724
3:76688629:A:G	50	100	1	0.3272
3:76688714:T:C	50	100	1	0.04212
3:76688787:A:G	50	100	1	0.4083
3:76688876:A:G	50	100	1	0.3956
3:76689020:G:T	50	100	1	0.3273
3:76689494:A:T	50	100	1	0.3273
3:76689923:G:A	50	100	0.98	0.2878
3:76690009:T:C	50	100	0.98	0.04085
3:76690144:A:C	50	100	0.99	0.2876
3:76690182:A:G	50	100	0.98	0.3399
3:76690330:A:T	50	100	0.97	0.2515
3:76690868:C:A	50	100	0.98	0.3362
3:76691080:G:A	50	100	1	0.3252
3:76691247:T:G	50	100	1	0.3277
3:76691729:T:C	50	100	0.98	0.3473
3:76692212:G:C	50	100	0.98	0.3393
3:76692372:G:C	50	100	0.98	0.03903
3:76692484:T:A	50	100	0.99	0.283
3:76692496:G:A	50	100	0.98	0.04484
3:76692893:C:A	50	100	0.86	0.02251
3:76692895:C:A	50	98	0.82	0.06409
3:76692897:C:A	50	92	0.82	0.3499
3:76692899:C:A	50	98	0.91	0.3195
3:76692916:G:C	50	100	0.98	0.03885
3:76693165:C:A	49	98	0.94	0.04702
3:76693274:C:A	50	96	0.89	0.1
3:76693679:C:T	50	100	0.99	0.3348
3:76693714:A:G	50	100	0.94	0.01253
3:76695726:A:C	50	100	0.99	0.3437
3:76695730:G:A	50	100	0.99	0.3738
3:76695891:C:T	50	100	0.99	0.2972
3:76696151:G:A	50	100	0.99	0.3724
3:76696178:G:C	50	100	0.99	0.3725
3:76696186:G:A	50	100	0.98	0.02596
3:76696260:C:G	50	100	0.98	0.02415
3:76697259:T:C	50	100	1	0.3252
3:76697819:C:T	50	100	0.97	0.02433
3:76697862:T:C	49	100	0.98	0.3542
3:76697927:A:G	44	100	0.99	0.3834
3:76698172:T:C	48	100	0.99	0.3804
3:76698248:G:A	50	100	1	0.01834
3:76698283:G:A	50	100	0.99	0.289
3:76698361:G:T	50	98	0.95	0.01071
3:76698570:G:A	50	100	0.99	0.3764
3:76698627:G:A	50	100	0.99	0.3762
3:76698665:T:A	50	100	0.98	0.3794
3:76698727:A:G	50	100	0.98	0.3765
3:76698744:G:A	50	98	0.98	0.2812
3:76698873:G:A	50	100	0.96	0.02596
3:76698993:T:C	50	98	0.94	0.01071
3:76699274:T:C	50	100	0.98	0.337
3:76699906:T:C	50	98	0.93	0.01071
3:76700444:G:T	50	100	0.99	0.3758
3:76700731:C:T	50	98	0.99	0.3469
3:76700862:T:C	50	100	0.99	0.3486
3:76701230:C:A	50	100	0.99	0.0216
3:76701581:A:G	50	100	0.98	0.01089
3:76701630:G:A	50	100	0.98	0.345
3:76701652:A:G	50	100	0.96	0.02088
3:76701954:C:T	50	100	0.98	0.348
3:76702007:T:C	50	100	0.98	0.02487
3:76702051:C:G	50	98	0.98	0.2656
3:76702071:C:T	50	100	0.99	0.3224
3:76702105:T:C	50	100	0.97	0.02269
3:76702181:C:T	50	100	0.98	0.3758
3:76702217:A:C	50	100	0.98	0.3528
3:76702320:T:C	50	100	0.98	0.02487
3:76702701:A:G	50	100	0.82	0.04158
3:76702722:G:A	50	100	0.8	0.02015
3:76702730:A:C	50	98	0.96	0.06899
3:76702781:A:G	50	100	0.71	0.04412
3:76702861:T:G	50	94	0.95	0.3678
3:76703261:A:T	50	100	0.98	0.2901
3:76703296:G:A	50	100	0.98	0.2807
3:76703679:A:G	50	100	0.99	0.3666
3:76703806:T:C	50	100	0.99	0.37
3:76703923:T:G	50	98	0.99	0.3139
3:76704427:C:T	50	100	0.99	0.01725
3:76704443:G:A	50	100	0.82	0.01452
3:76704527:G:T	50	100	1	0.3121
3:76704615:T:C	50	100	0.99	0.3148
3:76704739:C:A	50	100	0.99	0.07589
3:76704823:A:C	50	100	1	0.392
3:76704898:A:T	50	98	0.99	0.411
3:76704902:T:A	50	100	0.93	0.06863
3:76705043:C:G	50	100	0.99	0.08805
3:76705098:G:C	50	100	0.99	0.4573
3:76705325:A:C	50	100	1	0.05828
3:76705483:C:T	50	100	1	0.3869
3:76705641:T:C	50	100	0.98	0.3313
3:76705785:C:T	50	100	1	0.3869
3:76705793:T:G	50	100	1	0.3869
3:76705938:A:G	50	100	1	0.02869
3:76706204:A:G	50	100	1	0.08824
3:76706419:T:C	50	100	1	0.02869
3:76706494:A:T	50	98	0.81	0.0118
3:76706517:A:G	50	98	1	0.02959
3:76706529:A:G	50	100	1	0.02869
3:76706631:A:G	50	100	1	0.02869
3:76706774:G:A	49	100	1	0.08715
3:76707113:C:T	50	100	0.98	0.07026
3:76707171:A:G	50	100	0.99	0.4575
3:76707391:T:C	50	100	1	0.08696
3:76707537:C:T	50	100	1	0.08696
3:76707541:A:G	50	100	1	0.08805
3:76707552:C:G	49	100	0.99	0.4573
3:76707612:A:G	50	100	1	0.08696
3:76707655:T:C	50	100	0.94	0.01398
3:76707741:A:G	49	100	1	0.05792
3:76707743:A:G	50	96	0.96	0.01852
3:76707816:C:A	50	100	1	0.2925
3:76708000:C:T	50	100	0.98	0.07044
3:76708054:T:G	50	100	1	0.08805
3:76708202:A:G	50	100	0.99	0.07861
3:76708206:G:T	50	100	1	0.08769
3:76708245:G:A	50	100	1	0.2914
3:76708507:C:A	50	100	0.95	0.01289
3:76708568:A:G	50	100	0.99	0.01816
3:76709063:T:A	50	100	0.99	0.3675
3:76709086:A:T	50	100	0.88	0.02233
3:76709156:T:C	50	100	0.83	0.02578
3:76709167:T:G	50	100	0.98	0.1196
3:76709268:C:T	50	98	0.99	0.2754
3:76709322:T:A	50	100	0.95	0.01561
3:76709341:C:T	50	100	0.96	0.01107
3:76709452:G:T	50	100	0.99	0.4261
3:76709601:G:A	50	100	0.99	0.4118
3:76709609:G:A	50	100	1	0.2914
3:76709655:G:T	50	100	0.99	0.4119
3:76710045:A:G	50	100	0.99	0.4119
3:76710442:A:C	50	100	0.99	0.106
3:76710665:C:G	50	100	0.99	0.4263
3:76710741:G:A	50	100	0.99	0.09223
3:76710891:G:T	50	100	1	0.2919
3:76711435:A:C	50	100	1	0.3332
3:76711450:C:T	50	100	1	0.2947
3:76711557:A:G	50	100	0.88	0.01416
3:76711605:G:C	50	100	1	0.3332
3:76711632:C:T	50	100	0.97	0.01616
3:76711825:T:G	50	100	1	0.02832
3:76712000:A:G	50	100	1	0.3164
3:76712351:T:G	50	100	1	0.01688
3:76712424:C:G	50	100	1	0.2948
3:76712450:G:A	50	100	0.94	0.06699
3:76712603:A:G	50	100	0.99	0.02469
3:76712637:T:C	50	100	1	0.4581
3:76712679:A:T	50	100	0.73	0.01471
3:76712682:A:T	50	98	1	0.3197
3:76712699:A:T	50	100	1	0.2863
3:76712773:G:A	50	100	1	0.3192
3:76712856:A:T	50	100	1	0.3192
3:76712909:T:G	50	100	1	0.3192
3:76712914:G:T	50	100	1	0.01507
3:76713031:A:G	49	100	0.98	0.09368
3:76713165:A:G	50	100	0.98	0.0285
3:76714339:A:G	50	100	0.98	0.2945
3:76714625:G:A	50	100	1	0.02633
3:76715095:G:T	50	100	1	0.01471
3:76715295:G:A	50	100	0.99	0.4092
3:76715309:C:A	50	100	0.93	0.03577
3:76715566:G:A	50	100	0.85	0.01543
3:76715739:C:T	50	98	0.99	0.4094
3:76716012:T:G	50	98	0.99	0.4101
3:76716394:T:G	50	100	1	0.01616
3:76716586:C:A	50	98	0.98	0.2901
3:76716635:A:G	50	98	1	0.01071
3:76716685:A:G	50	98	0.98	0.01071
3:76716806:G:A	50	100	1	0.01471
3:76717440:A:G	50	100	0.98	0.1249
3:76717651:A:G	50	100	1	0.2803
3:76718008:T:C	50	100	0.99	0.2751
3:76718143:A:G	50	100	0.99	0.2751
3:76718405:A:G	50	100	0.99	0.2752
3:76718769:T:C	50	100	0.88	0.02215
3:76719595:A:C	50	100	0.97	0.1133
3:76720476:A:G	50	100	0.98	0.02869
3:76720755:T:C	50	98	0.99	0.4316
3:76721149:T:G	50	98	0.99	0.4314
3:76721280:A:T	50	100	1	0.01707
3:76721298:T:C	50	98	0.99	0.4541
3:76721365:A:T	50	96	0.98	0.2593
3:76721539:T:C	50	98	0.98	0.0285
3:76721753:G:A	50	100	0.96	0.06681
3:76721892:G:A	50	100	0.97	0.3956
3:76722084:G:C	50	100	0.96	0.3644
3:76722562:C:T	50	100	0.87	0.01489
3:76722645:A:T	50	100	0.87	0.01525
3:76722646:C:T	50	100	0.98	0.4871
3:76722662:C:T	50	100	1	0.01707
3:76723226:C:T	50	100	0.98	0.4978
3:76723367:T:G	50	98	0.98	0.2662
3:76723376:A:G	50	98	0.97	0.3651
3:76723424:T:C	50	100	0.98	0.4964
3:76724254:C:T	50	100	0.82	0.03413
3:76724521:T:C	50	100	0.98	0.4434
3:76724684:T:A	50	100	0.98	0.1892
3:76724735:A:C	50	100	0.99	0.1928
3:76724945:T:G	50	100	0.98	0.441
3:76724964:A:T	50	100	0.85	0.02578
3:76725146:C:A	50	100	0.96	0.05102
3:76725259:T:G	50	100	0.98	0.3148
3:76725305:A:G	50	100	0.99	0.1456
3:76725482:A:C	50	100	0.98	0.4613
3:76725518:G:A	50	100	0.97	0.02614
3:76726018:T:A	50	100	0.99	0.4611
3:76726145:T:C	50	100	0.98	0.4611
3:76726367:A:G	50	100	0.92	0.01616
3:76726446:G:T	50	100	0.99	0.463
3:76726797:G:A	50	100	0.99	0.1374
3:76726935:C:T	49	100	0.97	0.04484
3:76727433:A:C	50	100	0.99	0.4597
3:76727566:T:G	50	100	0.99	0.4773
3:76727603:C:G	50	100	1	0.1115
3:76728340:A:G	50	100	0.99	0.3375
3:76729022:T:C	50	100	0.96	0.04085
3:76729298:G:C	50	100	0.97	0.04194
3:76730081:T:C	50	100	0.98	0.04285
3:76731026:T:G	37	100	0.98	0.1866
3:76731340:A:G	50	100	0.99	0.3056
3:76731443:C:T	50	100	1	0.1672
3:76731649:A:T	50	100	1	0.1216
3:76731717:C:T	50	100	1	0.1672
3:76731865:G:A	50	100	1	0.315
3:76732052:G:T	50	100	1	0.1678
3:76732162:T:C	50	100	1	0.1233
3:76732207:G:C	50	100	1	0.1685
3:76732210:T:G	50	100	0.92	0.01362
3:76732297:A:G	50	100	1	0.2122
3:76732350:C:T	50	100	1	0.1498
3:76732401:A:G	50	100	0.92	0.01325
3:76732438:C:T	50	100	0.88	0.01943
3:76732778:G:A	50	100	1	0.3315
3:76732938:A:G	50	98	1	0.1928
3:76732997:G:T	50	94	0.96	0.3134
3:76733189:G:A	50	100	1	0.1886
3:76733257:C:T	50	100	1	0.1934
3:76733286:A:C	50	100	1	0.1449
3:76733325:T:C	50	100	1	0.1934
3:76733336:G:A	50	100	1	0.1934
3:76734120:C:T	50	100	0.99	0.1636
3:76734147:G:T	50	100	1	0.3175
3:76734359:C:T	50	100	1	0.1233
3:76734406:C:A	50	100	1	0.1636
3:76734802:C:T	50	100	1	0.3175
3:76735116:C:T	50	100	1	0.3175
3:76735453:G:A	50	100	0.96	0.0118
3:76735455:G:A	50	100	1	0.3175
3:76735476:T:C	50	100	1	0.3175
3:76735579:C:T	50	100	1	0.1216
3:76735791:A:G	48	97.9	0.93	0.01743
3:76736110:C:G	50	100	1	0.1498
3:76736238:C:T	50	98	1	0.3337
3:76736240:T:C	50	100	1	0.1264
3:76736380:C:A	50	100	1	0.3237
3:76736609:G:T	50	100	1	0.03359
3:76736822:C:T	50	100	1	0.3442
3:76736917:G:A	50	100	1	0.3152
3:76736998:T:C	50	100	1	0.03359
3:76737241:G:C	50	100	0.99	0.2872
3:76737726:A:G	50	100	1	0.1309
3:76737887:C:T	50	100	1	0.148
3:76738109:A:G	50	100	0.99	0.1325
3:76738364:G:A	50	100	1	0.1481
3:76738560:A:G	50	100	1	0.3615
3:76739072:C:T	50	100	0.97	0.01779
3:76739275:T:A	50	98	0.99	0.2872
3:76739411:G:A	50	100	0.99	0.1304
3:76739437:A:G	50	100	0.93	0.01126
3:76739479:G:T	50	100	0.99	0.3446
3:76739532:A:T	50	100	1	0.3146
3:76739629:A:T	50	100	0.97	0.03922
3:76739935:G:C	50	100	1	0.03359
3:76740006:T:C	50	100	1	0.03359
3:76740096:G:A	50	100	0.94	0.02524
3:76740435:C:A	50	100	0.96	0.01906
3:76740503:G:A	50	100	1	0.03395
3:76740893:T:C	50	100	1	0.3557
3:76740938:T:C	50	100	1	0.1529
3:76740950:T:G	50	100	1	0.03359
3:76740951:A:G	50	100	1	0.03359
3:76741065:G:C	50	98	1	0.3152
3:76741343:C:T	50	100	1	0.03359
3:76742072:A:G	50	100	1	0.03359
3:76742379:G:C	50	100	1	0.03359
3:76742573:T:A	50	100	1	0.3061
3:76742574:A:T	50	100	1	0.03667
3:76742791:C:A	50	100	0.99	0.128
3:76743040:T:C	50	100	1	0.128
3:76743060:G:A	50	100	0.95	0.0276
3:76743072:T:C	50	96	0.81	0.01216
3:76743087:G:C	50	100	1	0.03359
3:76743141:C:T	50	100	0.92	0.01761
3:76743209:A:G	50	100	0.99	0.128
3:76743258:A:G	50	100	1	0.03359
3:76743317:A:G	50	100	1	0.3154
3:76743463:A:T	50	100	1	0.1541
3:76744759:T:A	50	100	0.99	0.01888
3:76744843:A:G	50	100	0.92	0.01344
3:76745329:T:A	50	100	1	0.03359
3:76745566:T:C	50	100	1	0.3154
3:76745929:C:T	49	100	0.96	0.07099
3:76745944:T:C	47	89.4	0.96	0.1278
3:76746055:A:T	49	100	1	0.03395
3:76746283:G:A	50	98	1	0.01888
3:76746302:G:A	49	91.8	1	0.3471
3:76746320:A:G	50	100	0.92	0.0138
3:76746680:G:T	50	100	1	0.2816
3:76747270:C:T	50	100	1	0.15310000000000001
3:76747283:A:G	50	100	1	0.2903
3:76747384:T:G	50	100	0.96	0.01761
3:76747390:G:A	50	100	0.99	0.01888
3:76747494:A:G	50	100	0.99	0.2818
3:76747705:T:G	50	98	0.96	0.09949
3:76747962:A:C	50	100	1	0.2816
3:76748027:A:G	50	100	1	0.02524
3:76748533:G:A	50	100	0.99	0.2867
3:76748597:T:A	50	100	1	0.1483
3:76748646:G:T	50	100	1	0.1313
3:76748674:G:T	50	100	1	0.1124
3:76748890:G:A	50	100	1	0.03359
3:76748964:G:A	50	100	1	0.03359
3:76749481:C:G	50	100	1	0.1647
3:76749535:T:C	50	100	1	0.04394
3:76749691:C:T	50	100	1	0.3019
3:76749703:A:G	50	98	0.97	0.1756
3:76749751:A:G	50	100	1	0.03359
3:76749868:G:A	50	100	1	0.03359
3:76749897:C:T	50	100	1	0.3272
3:76749903:T:C	50	100	1	0.03359
3:76750313:A:G	50	100	1	0.1431
3:76750728:C:A	50	100	1	0.152
3:76750824:T:G	50	98	0.99	0.2867
3:76750871:A:C	50	100	1	0.3021
3:76751027:G:A	50	100	0.94	0.03813
3:76751127:T:C	50	100	0.99	0.01888
3:76751311:A:G	50	100	0.78	0.01362
3:76751533:G:T	50	100	1	0.1599
3:76751578:G:T	50	100	1	0.327
3:76751593:A:G	50	100	0.99	0.2869
3:76751757:A:T	50	100	1	0.3562
3:76751780:A:C	50	96	1	0.2934
3:76751783:C:T	50	96	1	0.3119
3:76751843:G:A	50	100	1	0.1599
3:76751953:G:A	50	100	1	0.1331
3:76751955:T:G	50	100	1	0.2934
3:76752065:A:G	50	100	1	0.03377
3:76752094:A:G	50	100	0.99	0.2867
3:76752339:A:G	50	100	1	0.03359
3:76752985:A:G	50	100	1	0.3268
3:76753034:A:G	50	100	0.99	0.01888
3:76753193:A:G	50	100	1	0.03359
3:76753432:A:C	50	100	0.96	0.01779
3:76753455:A:G	50	100	0.99	0.01888
3:76753625:A:T	50	100	0.73	0.01362
3:76753679:G:A	50	100	1	0.3531
3:76753682:C:T	50	100	1	0.1467
3:76753754:C:T	50	100	1	0.3117
3:76754281:A:G	50	100	1	0.03359
3:76754282:A:G	50	100	0.97	0.02687
3:76754559:A:G	50	100	1	0.03359
3:76755004:C:T	50	100	1	0.2878
3:76755061:T:C	50	100	1	0.3032
3:76755164:T:A	50	100	1	0.1672
3:76755650:T:C	50	100	1	0.3437
3:76755670:T:C	50	100	1	0.1293
3:76756365:G:A	50	100	1	0.1445
3:76756451:G:C	50	100	1	0.1449
3:76756680:T:G	50	100	0.96	0.07171
3:76756763:T:C	50	100	1	0.02778
3:76756777:A:G	50	100	1	0.3381
3:76756867:A:G	50	98	1	0.4755
3:76756890:A:G	50	100	1	0.2874
3:76757205:A:G	50	100	1	0.3043
3:76757570:A:T	50	100	0.99	0.1514
3:76757645:G:A	50	100	1	0.1264
3:76757706:A:G	50	100	0.99	0.2865
3:76758043:A:C	50	100	0.9	0.01325
3:76758401:T:C	50	100	0.99	0.03704
3:76758953:C:T	50	100	0.99	0.0345
3:76759046:A:G	50	100	0.99	0.02505
3:76759286:G:A	50	100	0.99	0.1427
3:76760111:G:A	50	100	0.96	0.1376
3:76760129:G:A	50	100	1	0.1412
3:76760233:A:G	50	100	1	0.1412
3:76760310:A:T	50	100	0.93	0.01107
3:76760460:T:C	50	100	1	0.1363
3:76760537:A:C	50	100	0.99	0.01289
3:76760658:A:G	50	100	1	0.1412
3:76760683:G:T	49	100	0.99	0.2921
3:76760776:A:G	50	98	0.96	0.1269
3:76760929:A:T	50	100	1	0.1412
3:76760955:T:C	50	100	0.97	0.0345
3:76760990:A:G	50	100	0.98	0.1756
3:76761095:A:G	50	100	0.98	0.1412
3:76761145:A:G	50	100	1	0.2925
3:76761444:G:T	50	100	1	0.1414
3:76761464:G:T	50	100	1	0.1414
3:76761559:G:A	50	100	0.98	0.1414
3:76761727:A:G	50	100	1	0.1414
3:76761782:G:C	50	100	1	0.1414
3:76762348:A:G	50	100	1	0.1414
3:76762412:G:A	50	100	1	0.1414
3:76762920:G:T	50	100	1	0.1367
3:76763106:A:G	50	100	1	0.1763
3:76763376:C:T	50	100	0.99	0.01398
3:76763585:T:C	50	100	1	0.1414
3:76763615:T:C	50	100	1	0.1763
3:76763660:G:A	50	100	1	0.1414
3:76763676:T:C	50	100	1	0.1414
3:76763895:A:G	50	100	0.99	0.02505
3:76763929:C:T	50	100	0.99	0.1414
3:76764182:T:C	50	100	0.99	0.1416
3:76764191:T:C	50	100	0.99	0.1414
3:76764204:A:G	50	100	0.84	0.01344
3:76764378:C:T	50	100	1	0.1311
3:76764380:G:T	50	100	0.99	0.1412
3:76764756:G:A	50	100	0.99	0.289
3:76764853:T:G	50	100	0.99	0.1761
3:76765018:A:G	50	100	0.99	0.2863
3:76765055:C:T	50	100	1	0.01452
3:76765176:C:T	50	100	0.98	0.03395
3:76765639:T:C	49	100	0.99	0.02505
3:76765642:T:A	49	100	0.98	0.03413
3:76765869:C:T	50	100	0.98	0.03395
3:76765956:T:G	50	100	0.99	0.142
3:76766160:C:T	50	100	0.98	0.03395
3:76766370:G:A	50	100	0.99	0.02505
3:76766492:T:C	50	100	1	0.1761
3:76766632:C:G	50	100	0.95	0.06445
3:76766731:T:C	50	100	0.98	0.03413
3:76766772:A:T	50	100	1	0.1761
3:76767078:C:T	50	100	0.89	0.0118
3:76767115:T:C	50	100	1	0.1311
3:76767909:G:T	50	100	0.91	0.01634
3:76768050:A:C	50	100	0.97	0.02651
3:76768136:A:C	50	100	1	0.1314
3:76768292:G:A	50	100	0.99	0.3381
3:76768845:T:G	50	100	1	0.4804
3:76768865:T:G	50	100	1	0.4802
3:76769565:T:C	50	100	0.99	0.01852
3:76769582:A:G	50	100	0.98	0.03395
3:76770099:A:G	50	100	0.98	0.03395
3:76770111:T:A	50	100	0.99	0.01852
3:76770342:T:C	50	100	0.98	0.03395
3:76770490:T:C	50	100	0.99	0.03395
3:76770515:C:T	50	98	0.98	0.3613
3:76770644:T:C	50	100	0.98	0.3279
3:76770764:G:C	50	100	1	0.03413
3:76770893:G:C	50	100	1	0.03395
3:76771240:C:T	50	100	1	0.02505
3:76771825:A:G	50	100	1	0.03413
3:76771947:G:A	50	100	1	0.03413
3:76772218:G:T	50	100	1	0.03395
3:76772258:T:C	50	100	1	0.0285
3:76772267:C:A	50	98	0.98	0.3373
3:76772342:C:A	50	100	1	0.2898
3:76772500:T:A	50	98	0.89	0.1024
3:76772633:T:G	50	100	1	0.03395
3:76772664:C:T	50	100	0.99	0.1462
3:76772697:A:G	50	98	1	0.1382
3:76772972:T:C	50	100	1	0.1382
3:76773357:T:C	50	100	1	0.03395
3:76773664:A:G	50	100	0.99	0.2889
3:76774098:A:G	50	100	1	0.03413
3:76774562:A:G	50	100	0.96	0.04757
3:76774618:G:A	50	100	0.94	0.01471
3:76774655:A:T	50	100	0.99	0.2881
3:76774829:G:A	50	100	1	0.03413
3:76775279:A:G	50	100	1	0.0285
3:76775464:C:T	50	100	0.96	0.0915
3:76775636:A:G	50	100	0.99	0.2919
3:76775729:A:G	50	100	1	0.02505
3:76776035:A:G	50	100	1	0.02505
3:76776531:T:C	50	100	0.99	0.1416
3:76776957:A:G	50	100	1	0.01816
3:76777121:C:G	50	100	1	0.02505
3:76777122:A:G	50	100	1	0.02524
3:76777174:G:T	50	100	1	0.02505
3:76777285:G:T	50	100	1	0.02505
3:76777320:T:G	50	100	0.9	0.01924
3:76777836:G:C	50	100	0.9	0.08097
3:76777938:T:C	50	100	0.99	0.144
3:76778007:C:T	50	100	0.99	0.2861
3:76778437:G:A	50	100	1	0.1327
3:76778459:T:G	50	100	1	0.0187
3:76778626:A:G	50	100	1	0.0187
3:76778755:C:A	50	100	0.99	0.3793
3:76779221:C:A	50	98	0.99	0.1438
3:76779291:C:A	50	100	0.96	0.01816
3:76779614:C:T	50	100	0.98	0.28
3:76780084:A:C	50	100	0.98	0.1432
3:76780195:T:G	50	100	0.95	0.0659
3:76780211:T:G	50	98	0.99	0.4622
3:76780284:G:T	50	98	1	0.2898
3:76780374:A:C	50	100	0.88	0.01924
3:76780516:A:G	50	100	0.98	0.1432
3:76781145:A:T	50	100	1	0.01779
3:76781239:C:G	50	100	1	0.0187
3:76781339:T:C	50	100	1	0.0187
3:76781934:T:A	50	98	1	0.3252
3:76781959:G:A	50	100	1	0.03395
3:76781983:G:A	50	100	1	0.2912
3:76782198:G:A	50	98	1	0.1429
3:76782271:G:A	50	98	1	0.1394
3:76782477:G:A	50	100	1	0.0187
3:76782515:T:C	50	100	1	0.0187
3:76782544:A:G	50	100	1	0.0187
3:76782618:T:C	50	100	1	0.0187
3:76782859:T:G	50	100	0.85	0.01325
3:76783097:G:A	50	100	0.99	0.1325
3:76783125:T:A	50	100	1	0.0187
3:76783328:G:C	50	100	1	0.1478
3:76783528:T:C	50	100	1	0.0187
3:76783910:T:C	50	100	1	0.01888
3:76784329:T:C	50	100	1	0.0187
3:76784524:C:T	50	100	0.98	0.1432
3:76784713:G:C	50	100	1	0.1634
3:76785278:A:G	50	100	0.98	0.05991
3:76785437:T:C	50	100	1	0.2958
3:76785507:T:C	50	100	1	0.146
3:76785639:C:T	50	100	1	0.01126
3:76785681:G:A	50	100	1	0.0187
3:76785720:A:T	50	100	1	0.0187
3:76786040:G:T	50	100	1	0.0187
3:76786304:A:G	50	100	1	0.0187
3:76786522:T:G	50	100	1	0.1327
3:76786531:C:G	50	100	0.81	0.01216
3:76786584:A:G	50	100	1	0.2881
3:76786625:C:T	50	100	1	0.0207
3:76786791:A:G	50	100	1	0.0187
3:76786829:G:A	50	100	1	0.0187
3:76786836:A:C	50	100	1	0.0187
3:76786940:A:G	50	100	0.85	0.01325
3:76787028:T:G	50	100	1	0.0187
3:76787044:T:G	50	100	1	0.0187
3:76787211:A:G	50	100	1	0.0187
3:76787291:A:C	50	100	1	0.01888
3:76787293:G:A	50	100	1	0.0187
3:76787591:A:G	50	98	1	0.01961
3:76787703:G:A	50	100	1	0.1391
3:76787967:G:A	50	100	1	0.0187
3:76788101:T:C	50	100	1	0.0187
3:76788121:T:G	50	100	1	0.0187
3:76788365:A:G	50	100	1	0.0187
3:76788443:A:G	50	100	1	0.0187
3:76788546:A:G	50	100	1	0.0187
3:76789781:C:T	50	98	0.99	0.04648
3:76789919:G:T	50	100	0.99	0.03776
3:76789924:G:A	50	100	1	0.4301
3:76789947:G:C	50	100	0.99	0.03758
3:76790200:G:A	50	100	1	0.4303
3:76790932:A:G	50	100	1	0.146
3:76791335:C:T	50	98	1	0.1338
3:76791405:G:A	50	100	1	0.01126
3:76791421:T:C	50	100	1	0.0207
3:76791893:A:G	50	100	1	0.01924
3:76792131:A:C	50	100	1	0.1817
3:76792200:A:G	50	100	1	0.0187
3:76792287:A:G	50	100	1	0.0187
3:76792348:G:T	50	100	1	0.4323
3:76793554:T:C	50	100	1	0.2908
3:76793692:G:A	50	100	0.98	0.0187
3:76793755:G:C	50	100	1	0.1425
3:76793951:T:C	50	100	0.99	0.01979
3:76794089:C:T	50	100	1	0.4711
3:76794491:C:T	50	100	0.98	0.04285
3:76794668:A:G	50	100	1	0.2907
3:76794851:A:G	50	100	0.96	0.02505
3:76794887:C:T	50	100	1	0.0187
3:76795151:G:C	50	100	0.98	0.03068
3:76795476:A:G	50	100	1	0.3112
3:76795852:G:A	50	100	0.99	0.3765
3:76796268:T:G	50	100	0.93	0.07988
3:76796689:C:T	50	100	0.99	0.01779
3:76797417:C:T	50	100	0.98	0.03068
3:76798997:A:G	50	100	0.97	0.01688
3:76799086:C:T	50	100	1	0.01888
3:76799192:C:T	50	100	0.99	0.4673
3:76800046:G:A	50	100	0.98	0.07171
3:76800100:G:T	50	100	0.99	0.4682
3:76800296:A:G	50	100	1	0.132
3:76800314:A:G	50	100	0.99	0.3097
3:76800813:G:A	50	100	1	0.1423
3:76801588:T:A	50	100	0.98	0.1398
3:76801717:C:T	50	100	1	0.1336
3:76801765:C:T	50	100	0.99	0.4686
3:76802410:G:A	50	100	0.99	0.3762
3:76802586:G:A	50	100	0.95	0.02433
3:76803090:G:T	50	100	1	0.1344
3:76803113:A:G	50	100	1	0.01761
3:76803161:C:A	50	100	1	0.4737
3:76803175:C:T	50	98	0.94	0.01035
3:76803629:A:G	50	100	0.92	0.08007
3:76803699:A:G	50	100	1	0.1331
3:76804177:G:T	50	100	0.95	0.132
3:76804967:A:C	50	100	0.98	0.2994
3:76805123:T:C	50	100	0.96	0.02705
3:76805315:G:T	50	100	0.97	0.1841
3:76806525:T:C	50	98	0.97	0.1425
3:76808696:T:A	50	98	0.84	0.1423
3:76808814:A:C	50	96	0.8	0.06445
3:76809332:G:A	50	100	0.99	0.02015
3:76809897:A:C	50	100	0.98	0.2297
3:76810083:A:G	50	98	0.98	0.2019
3:76810542:A:G	50	100	0.99	0.2086
3:76810984:T:C	50	100	0.99	0.1496
3:76811209:T:C	50	98	0.99	0.06082
3:76811230:G:A	50	100	0.96	0.09314
3:76811533:C:T	50	100	0.99	0.2288
3:76812090:G:A	50	100	0.93	0.0118
3:76812412:C:T	50	100	0.98	0.08951
3:76812537:A:G	50	100	0.9	0.02215
3:76812953:A:G	49	98	1	0.07934
3:76813373:A:T	50	100	0.98	0.01289
3:76814533:G:C	50	100	0.95	0.02106
3:76814761:A:C	50	94	0.91	0.2279
3:76814902:A:G	50	100	0.99	0.2324
3:76815338:C:A	50	100	0.86	0.02996
3:76815418:C:T	50	100	0.99	0.2302
3:76815424:G:C	50	100	0.98	0.1316
3:76815664:G:A	50	100	0.99	0.232
3:76815823:C:T	50	96	0.85	0.02233
3:76816232:G:A	50	100	0.98	0.01816
3:76816257:G:C	50	100	0.97	0.01235
3:76816751:C:G	50	100	0.98	0.08007
3:76817301:G:A	50	100	0.98	0.2475
3:76817662:T:G	50	100	0.96	0.08134
3:76817815:A:G	50	100	0.99	0.1485
3:76817832:T:C	50	90	0.74	0.03068
3:76817833:T:C	50	96	0.9	0.1042
3:76818856:A:G	50	100	0.83	0.02524
3:76818886:G:A	50	100	0.98	0.1333
3:76820675:A:G	50	98	0.98	0.08279
3:76820680:T:C	50	100	0.99	0.1442
3:76821226:A:G	50	100	0.99	0.1463
3:76821336:T:C	50	100	0.98	0.2291
3:76821427:G:A	50	100	1	0.02033
3:76821882:T:A	49	100	1	0.2293
3:76822647:G:C	50	98	0.97	0.08315
3:76822767:C:T	50	98	0.87	0.01507
3:76823001:C:A	50	100	1	0.08188
3:76823979:T:C	50	100	1	0.0817
3:76824316:G:C	50	100	1	0.0817
3:76824376:C:T	50	100	1	0.0817
3:76824852:C:T	50	100	1	0.0817
3:76825008:A:T	50	100	0.95	0.01307
3:76825328:T:A	50	100	1	0.08134
3:76825379:G:A	50	100	1	0.08134
3:76825403:G:C	50	98	0.97	0.2475
3:76825404:A:C	50	96	0.97	0.3907
3:76825407:C:T	50	100	0.98	0.134
3:76825513:T:C	50	100	0.99	0.2289
3:76825695:G:A	50	100	0.97	0.01235
3:76825781:C:T	50	100	0.96	0.08152
3:76826509:T:C	50	100	1	0.08134
3:76826913:T:C	50	100	1	0.07934
3:76826995:G:A	50	100	1	0.07934
3:76828081:A:G	50	100	0.99	0.1344
3:76828887:G:C	50	100	0.88	0.06427
3:76828943:C:A	50	100	1	0.08115
3:76829484:A:C	50	100	1	0.01725
3:76829580:C:G	50	100	0.69	0.01071
3:76829591:C:G	50	100	0.69	0.01053
3:76829948:G:A	50	100	0.95	0.01688
3:76830172:C:G	50	98	0.98	0.08624
3:76830173:C:T	50	100	1	0.07879
3:76830244:T:C	50	100	1	0.08115
3:76830658:C:T	50	100	0.99	0.132
3:76831329:C:T	49	100	0.99	0.1329
3:76831589:C:T	50	96	0.82	0.05374
3:76831661:T:C	50	100	0.97	0.1325
3:76832107:A:G	50	100	1	0.07879
3:76832424:A:G	50	100	1	0.08115
3:76832453:A:C	49	100	1	0.08115
3:76832532:T:C	50	100	1	0.216
3:76832742:G:A	50	100	0.98	0.4606
3:76833097:T:A	50	100	0.97	0.02142
3:76833110:T:A	50	100	1	0.07843
3:76833329:G:A	49	100	1	0.08079
3:76833509:C:A	50	100	0.97	0.02306
3:76833551:C:T	50	100	1	0.08097
3:76833634:G:T	50	100	0.97	0.2271
3:76834039:C:T	49	89.8	0.67	0.02996
3:76834050:C:T	49	89.8	0.71	0.02324
3:76834053:C:T	49	93.9	0.83	0.03758
3:76834171:T:C	46	97.8	0.67	0.01543
3:76834191:T:C	49	93.9	0.98	0.1093
3:76835423:A:G	50	100	0.98	0.0216
3:76835443:A:G	48	100	1	0.08097
3:76835569:A:G	50	100	0.97	0.03105
3:76835675:A:C	50	100	0.99	0.2148
3:76835776:A:G	50	100	0.98	0.05356
3:76835920:A:C	50	100	1	0.08043
3:76836009:A:G	50	100	0.98	0.01271
3:76836219:T:A	50	100	0.97	0.1336
3:76836286:A:G	50	100	1	0.08025
3:76836616:T:C	50	100	0.98	0.1106
3:76836635:C:T	50	100	1	0.05792
3:76836683:T:G	50	100	1	0.08025
3:76836887:A:G	50	98	0.98	0.4626
3:76836967:T:C	50	100	1	0.07789
3:76837055:C:T	50	100	0.98	0.1098
3:76837101:T:C	50	100	1	0.01779
3:76837531:A:C	50	100	0.99	0.02233
3:76837563:A:G	50	100	0.98	0.1138
3:76838057:A:G	50	100	0.99	0.0837
3:76838150:T:C	50	98	1	0.08025
3:76838222:G:T	50	100	0.92	0.01779
3:76838453:G:T	50	100	1	0.08043
3:76838976:G:T	50	100	1	0.05792
3:76838977:A:G	50	100	1	0.0581
3:76839188:C:A	50	100	0.98	0.4401
3:76839306:C:T	50	100	1	0.08025
3:76839536:T:A	50	100	0.94	0.01725
3:76840296:T:C	50	100	0.99	0.07534
3:76840337:C:T	50	100	0.98	0.4383
3:76840374:C:T	50	100	0.99	0.1088
3:76840502:C:T	50	100	1	0.08025
3:76840535:A:G	50	100	0.98	0.1164
3:76840558:C:T	50	100	0.97	0.03268
3:76840589:A:G	48	100	1	0.08025
3:76840625:A:G	50	100	0.96	0.03613
3:76840898:T:C	50	100	0.98	0.1164
3:76840996:A:T	50	100	0.98	0.2493
3:76841046:C:T	50	100	0.99	0.08079
3:76841054:A:G	50	100	1	0.08043
3:76841167:C:T	50	100	0.99	0.08333
3:76841270:A:C	50	100	1	0.07789
3:76841489:G:A	50	100	1	0.08025
3:76841730:A:G	50	100	0.98	0.1106
3:76842204:G:A	50	100	0.98	0.2495
3:76842650:G:T	50	100	0.99	0.2137
3:76842816:T:C	50	100	1	0.08043
3:76842978:A:G	50	100	0.97	0.07298
3:76843256:A:T	50	100	0.99	0.1095
3:76843305:C:A	50	100	1	0.08079
3:76843487:A:C	50	100	1	0.05773
3:76843601:A:G	50	100	0.95	0.03595
3:76843644:G:T	50	100	1	0.02269
3:76843794:C:G	50	98	0.98	0.228
3:76843900:A:G	50	100	1	0.08043
3:76844070:G:A	50	100	1	0.05773
3:76844172:T:C	50	100	0.99	0.07898
3:76844425:A:G	50	100	1	0.01779
3:76844579:C:T	50	100	0.97	0.04938
3:76844677:A:C	50	100	0.99	0.2062
3:76845078:A:C	50	100	1	0.08025
3:76845087:C:A	50	100	1	0.02324
3:76845210:G:A	50	100	1	0.1033
3:76846084:C:T	50	100	0.98	0.09386
3:76846610:A:G	50	100	0.99	0.1097
3:76846692:T:C	50	100	0.98	0.1147
3:76847056:G:A	50	100	0.99	0.01525
3:76847499:A:G	50	100	1	0.01779
3:76847537:T:C	50	100	1	0.08025
3:76847923:G:C	50	100	0.99	0.08333
3:76848081:G:A	50	98	0.99	0.08333
3:76848316:A:T	50	100	1	0.08025
3:76848612:T:C	50	100	1	0.1097
3:76849030:A:G	50	100	1	0.03286
3:76849114:T:C	50	100	1	0.03413
3:76849530:C:T	50	100	1	0.02306
3:76849956:G:C	50	100	1	0.07789
3:76849957:T:G	50	100	1	0.08025
3:76850409:T:C	50	100	1	0.2347
3:76850503:G:A	50	100	0.99	0.236
3:76850678:G:A	50	100	1	0.0797
3:76850956:C:G	50	100	1	0.07988
3:76850993:C:T	50	100	1	0.0797
3:76851494:G:C	50	100	0.99	0.02142
3:76851552:G:C	50	98	1	0.0797
3:76851714:G:C	50	96	0.91	0.07407
3:76851715:G:C	47	95.7	0.96	0.08115
3:76851733:C:T	50	96	0.96	0.1107
3:76851766:T:A	50	90	0.89	0.07589
3:76851800:T:C	50	100	1	0.08025
3:76851805:A:T	50	100	1	0.08025
3:76851884:G:A	49	100	0.98	0.2275
3:76852119:A:T	50	100	0.98	0.2282
3:76852292:G:T	50	100	1	0.1131
3:76852840:A:G	50	100	1	0.08061
3:76852982:G:A	50	100	0.99	0.2347
3:76853133:T:C	50	100	1	0.08043
3:76853409:A:G	50	100	0.97	0.01235
3:76853532:T:C	50	100	1	0.08079
3:76853540:C:T	50	100	1	0.2338
3:76853761:G:C	50	98	0.97	0.07371
3:76854011:A:G	49	95.9	0.99	0.08751
3:76854191:A:G	50	100	1	0.05737
3:76854254:C:G	50	100	1	0.1196
3:76854258:T:C	50	100	1	0.1044
3:76854541:T:G	50	100	1	0.2139
3:76855034:A:G	50	100	1	0.08152
3:76855175:C:G	50	100	1	0.02288
3:76855764:C:T	50	100	1	0.03813
3:76855782:G:A	50	100	0.93	0.02106
3:76856353:T:C	50	100	1	0.08152
3:76856491:T:A	50	100	1	0.0817
3:76856676:C:T	50	100	0.98	0.03813
3:76857765:T:C	50	100	1	0.02124
3:76858009:C:T	49	98	1	0.08152
3:76858052:C:T	50	100	1	0.05719
3:76858321:A:G	50	100	0.98	0.08152
3:76858380:A:G	50	100	1	0.05719
3:76858415:C:T	50	100	1	0.07843
3:76858553:G:C	50	100	1	0.08152
3:76858809:A:G	50	100	1	0.08152
3:76859462:T:C	50	100	0.98	0.01779
3:76859640:G:A	50	100	1	0.08152
3:76859644:A:C	49	100	0.99	0.2522
3:76859686:C:A	50	100	1	0.108
3:76859784:C:T	50	100	1	0.08152
3:76860491:T:A	50	100	1	0.08152
3:76861223:C:T	50	100	1	0.08152
3:76861497:G:A	50	100	1	0.1202
3:76861567:C:T	50	100	0.99	0.03867
3:76861784:G:A	50	100	1	0.1204
3:76861847:C:A	50	100	1	0.1222
3:76862197:T:C	50	100	0.98	0.08733
3:76862237:C:T	50	100	0.99	0.1082
3:76862623:T:C	50	100	0.99	0.1318
3:76863055:G:A	50	98	0.98	0.08315
3:76863180:C:T	50	100	0.99	0.2525
3:76863395:G:A	50	98	0.97	0.01344
3:76863429:A:C	49	100	1	0.1206
3:76863447:G:A	49	98	0.99	0.1309
3:76863454:G:A	50	96	0.96	0.126
3:76863455:A:G	50	100	0.87	0.03014
3:76863487:A:C	49	100	0.99	0.1082
3:76863535:G:A	50	100	1	0.0817
3:76864091:G:A	50	100	1	0.01816
3:76864223:G:T	50	100	1	0.2515
3:76864225:G:A	50	100	1	0.2515
3:76864466:A:T	50	100	1	0.07861
3:76864736:G:T	50	100	1	0.03849
3:76864795:A:G	50	100	0.99	0.05701
3:76865301:A:C	50	100	1	0.08606
3:76865642:G:T	50	98	0.98	0.08333
3:76866190:G:A	50	100	0.95	0.01198
3:76866377:T:G	50	100	0.98	0.09277
3:76866702:C:T	50	100	0.98	0.04049
3:76867527:A:C	50	100	0.98	0.01271
3:76867687:T:A	50	92	0.89	0.2237
3:76868109:C:T	50	100	1	0.1082
3:76868170:T:C	50	100	0.97	0.2195
3:76868221:T:A	50	100	1	0.1082
3:76868274:G:A	50	100	0.98	0.0512
3:76868401:G:A	50	100	0.96	0.1429
3:76868450:G:A	50	100	0.99	0.1619
3:76868771:T:C	50	100	0.98	0.05356
3:76869333:G:A	49	100	0.98	0.05247
3:76869343:T:C	42	90.5	0.84	0.09641
3:76869596:G:A	50	100	0.98	0.09259
3:76869637:C:A	50	100	0.98	0.0216
3:76869876:A:C	50	100	0.96	0.01289
3:76869891:T:G	50	100	1	0.1082
3:76870081:T:C	50	100	0.98	0.05574
3:76870693:C:T	50	100	0.98	0.1086
3:76871044:C:T	50	100	0.8	0.03813
3:76871045:T:A	50	100	0.98	0.1723
3:76871306:G:T	50	100	0.98	0.05265
3:76871326:A:G	50	92	0.9	0.4613
3:76871607:C:A	50	100	0.95	0.1255
3:76872345:A:G	50	100	0.79	0.02233
3:76872481:A:G	50	94	0.7	0.1394
3:76872499:T:C	50	100	0.83	0.03794
3:76873029:A:G	50	98	0.82	0.06282
3:76873074:A:G	50	100	0.69	0.01525
3:76873595:G:A	50	96	0.83	0.06718
3:76873839:G:C	50	92	0.9	0.4731
3:76873880:G:A	50	100	0.94	0.01652
3:76874113:T:G	50	100	0.94	0.02197
3:76874564:G:A	50	100	0.81	0.01253
3:76874946:A:G	50	100	0.96	0.0394
3:76875102:T:C	50	100	0.98	0.02197
3:76875178:T:C	50	98	0.96	0.488
3:76875400:C:A	50	94	0.97	0.1518
3:76875613:C:G	50	100	0.99	0.08769
3:76875740:T:C	50	100	0.84	0.08642
3:76876016:G:C	50	100	0.95	0.1049
3:76876147:A:G	50	100	0.99	0.0935
3:76876191:G:C	50	98	0.95	0.2487
3:76876530:C:G	50	98	1	0.08842
3:76876733:A:T	50	100	0.97	0.04956
3:76876889:C:T	50	98	1	0.0886
3:76877302:A:C	50	98	0.98	0.08115
3:76877599:C:A	50	98	0.94	0.05519
3:76877795:T:G	50	98	0.99	0.09423
3:76877802:C:T	50	100	0.96	0.0187
3:76878296:A:T	50	98	0.95	0.0561
3:76878754:T:C	50	98	0.98	0.3246
3:76878773:G:C	50	100	0.97	0.0285
3:76878943:A:G	50	100	0.86	0.01307
3:76879377:C:T	50	100	0.99	0.07952
3:76879797:T:C	50	100	0.98	0.02197
3:76879839:A:G	50	100	0.97	0.1688
3:76880196:G:T	50	98	0.98	0.05265
3:76880735:T:C	50	98	1	0.0797
3:76880870:C:A	50	98	1	0.07988
3:76880948:C:T	50	94	0.98	0.1518
3:76881207:C:T	50	98	0.98	0.05592
3:76881380:G:A	50	98	0.98	0.0561
3:76881582:G:A	50	100	0.92	0.0138
3:76881863:T:C	50	100	0.96	0.3448
3:76882114:C:G	50	100	0.74	0.01126
3:76882163:G:A	50	100	0.94	0.0138
3:76882608:T:C	50	100	0.96	0.3589
3:76882628:A:G	50	100	0.96	0.02433
3:76882674:A:G	50	100	0.98	0.1084
3:76882961:A:G	50	100	0.97	0.0158
3:76882967:G:A	50	100	0.97	0.05483
3:76883170:G:T	50	100	0.97	0.1267
3:76883810:T:C	50	100	0.73	0.01979
3:76884068:A:G	50	100	0.99	0.1127
3:76884383:A:G	50	98	1	0.08061
3:76884515:C:G	50	100	0.99	0.05047
3:76885030:C:A	50	96	0.99	0.1518
3:76885085:C:T	50	98	0.99	0.08061
3:76885307:A:G	50	98	0.62	0.01489
3:76885462:A:G	50	100	0.97	0.08351
3:76885500:T:C	50	98	1	0.08043
3:76885514:A:C	50	100	0.94	0.02832
3:76885550:G:A	50	100	0.94	0.08206
3:76885556:G:A	50	100	0.99	0.01017
3:76885703:A:G	50	96	0.98	0.1525
3:76886090:C:G	50	100	0.97	0.05047
3:76886100:A:G	50	100	0.98	0.1095
3:76886261:T:A	50	86	0.88	0.3972
3:76886263:T:A	50	94	0.95	0.3742
3:76886265:T:A	50	98	0.94	0.4261
3:76886267:T:A	50	94	0.93	0.439
3:76886290:G:A	50	98	0.95	0.3148
3:76886522:A:C	50	100	0.98	0.1097
3:76887145:T:G	50	100	0.78	0.01362
3:76887237:A:G	48	100	0.9	0.02233
3:76887359:A:T	50	98	0.96	0.4063
3:76887663:G:A	50	98	0.97	0.1089
3:76887899:T:G	50	98	0.96	0.04938
3:76888189:G:C	50	96	0.92	0.132
3:76888197:G:A	50	100	0.95	0.05537
3:76888240:C:T	50	98	0.95	0.09023
3:76888425:G:A	50	100	0.99	0.1028
3:76888675:G:C	50	98	0.99	0.1106
3:76888715:C:T	50	100	0.97	0.0512
3:76888971:A:T	50	100	0.96	0.01943
3:76889591:A:G	50	100	0.99	0.2467
3:76889687:A:G	50	100	0.96	0.01943
3:76889951:G:C	50	100	0.97	0.01943
3:76890448:G:T	50	98	0.99	0.1057
3:76890604:G:A	50	98	0.98	0.2346
3:76890987:T:G	50	98	0.95	0.04884
3:76891304:T:C	50	96	0.88	0.2061
3:76891461:G:A	50	100	0.99	0.01961
3:76891889:T:A	50	100	0.98	0.155
3:76892214:T:C	50	100	0.97	0.1734
3:76892391:T:C	50	100	0.98	0.1053
3:76892476:T:G	50	98	0.99	0.1469
3:76892478:C:A	50	98	0.99	0.1469
3:76892565:T:G	50	96	0.96	0.1004
3:76892992:C:T	50	100	0.98	0.01198
3:76892993:C:A	50	98	1	0.2609
3:76893041:T:C	50	100	0.98	0.01144
3:76893197:G:A	50	98	1	0.04866
3:76893448:C:T	50	98	0.99	0.2534
3:76893679:G:A	50	98	0.99	0.04866
3:76893934:G:A	50	100	1	0.02015
3:76894143:A:T	50	100	0.98	0.0541
3:76894162:C:T	50	100	0.93	0.01434
3:76894212:T:C	50	100	0.99	0.2618
3:76894223:A:C	50	100	0.97	0.03377
3:76894247:A:G	50	100	0.99	0.2538
3:76894361:C:T	50	98	0.97	0.01344
3:76894625:A:G	50	100	1	0.01961
3:76894656:T:C	50	100	0.99	0.02179
3:76894733:T:C	50	96	0.97	0.2754
3:76894802:T:C	50	100	1	0.02179
3:76894881:C:A	50	100	1	0.02015
3:76895088:C:A	50	100	1	0.01979
3:76895103:C:T	50	100	0.93	0.01471
3:76895779:A:G	50	100	0.91	0.02433
3:76895805:A:T	50	98	0.77	0.0158
3:76895809:A:T	50	100	1	0.01198
3:76895965:G:A	50	100	1	0.02433
3:76896008:G:A	50	100	0.97	0.07462
3:76896094:C:T	50	100	0.88	0.04866
3:76896095:G:A	50	100	0.99	0.01961
3:76896343:A:G	50	100	1	0.02179
3:76897476:A:G	50	98	0.97	0.3048
3:76897954:T:C	50	98	0.94	0.04866
3:76898166:A:G	50	98	0.97	0.3775
3:76899370:A:T	50	98	0.98	0.3422
3:76899437:G:T	50	100	0.95	0.04829
3:76899598:G:C	50	98	0.98	0.3094
3:76900088:G:A	50	100	0.99	0.01943
3:76900115:T:G	50	100	0.85	0.01743
3:76900144:T:C	50	96	0.97	0.13
3:76901113:C:T	50	100	1	0.02088
3:76901490:A:G	50	98	0.96	0.159
3:76901539:T:G	50	92	0.97	0.3762
3:76901787:A:G	50	100	1	0.01761
3:76901788:T:C	50	100	0.93	0.01616
3:76902064:T:C	50	94	0.98	0.4503
3:76902680:C:T	50	100	0.97	0.03958
3:76903064:G:A	50	100	0.98	0.065
3:76903173:A:G	50	100	0.84	0.01089
3:76903407:G:A	50	98	0.96	0.1109
3:76904109:C:T	50	100	0.93	0.01598
3:76904110:A:G	50	94	0.98	0.3814
3:76904191:G:T	50	96	0.98	0.1707
3:76904933:T:G	50	94	0.96	0.3755
3:76904970:A:G	50	92	0.97	0.4907
3:76905127:G:T	50	100	0.74	0.02614
3:76905615:A:C	50	94	0.98	0.413
3:76905740:A:T	50	96	1	0.1458
3:76905856:G:A	50	96	0.98	0.2157
3:76906037:G:A	50	96	0.97	0.2266
3:76906249:T:C	50	100	0.9	0.0138
3:76906639:C:T	50	96	1	0.1454
3:76907283:G:T	50	98	0.94	0.09459
3:76908106:C:T	50	98	0.98	0.2322
3:76908162:G:C	50	98	0.96	0.22
3:76908223:G:A	50	98	1	0.1467
3:76908575:A:T	50	100	0.75	0.02578
3:76908775:T:C	50	100	0.93	0.06373
3:76909332:A:G	50	100	0.98	0.01943
3:76910118:T:C	50	94	0.94	0.3028
3:76910297:C:T	50	98	0.98	0.09786
3:76910345:C:T	50	96	0.98	0.2582
3:76910450:G:A	50	100	0.95	0.0532
3:76910465:C:T	50	94	0.98	0.4009
3:76910534:T:C	50	98	0.95	0.06935
3:76910561:G:A	50	94	0.97	0.4381
3:76910562:C:T	50	96	0.96	0.124
3:76910817:C:T	50	100	0.85	0.02959
3:76911378:A:T	50	100	0.81	0.02233
3:76911454:T:C	50	100	0.85	0.02977
3:76911641:G:A	50	94	0.98	0.3954
3:76911782:G:C	50	98	1	0.02959
3:76911976:A:T	50	92	0.88	0.03758
3:76912020:A:G	50	94	0.98	0.2413
3:76912094:T:C	50	94	0.99	0.4468
3:76912534:T:C	50	96	0.98	0.2683
3:76912958:A:G	50	100	0.83	0.02324
3:76913383:C:T	50	98	1	0.01652
3:76913434:T:C	50	100	0.97	0.01035
3:76913460:T:C	50	94	0.98	0.1521
3:76913501:T:G	49	100	0.88	0.02959
3:76913636:A:G	50	100	0.97	0.01307
3:76914052:C:T	50	96	0.97	0.1229
3:76914625:G:A	50	98	0.94	0.09967
3:76914888:C:A	50	98	0.97	0.1767
3:76915581:G:A	50	98	0.96	0.2231
3:76915593:C:A	50	98	0.93	0.09967
3:76915662:T:C	50	96	0.96	0.1164
3:76915708:C:T	50	100	0.87	0.01416
3:76916249:T:C	50	100	0.92	0.03032
3:76916743:C:T	50	100	0.96	0.0167
3:76917164:A:G	50	98	0.97	0.04285
3:76918134:C:T	50	98	0.99	0.4325
3:76918250:A:G	50	94	0.96	0.2304
3:76918270:G:C	50	100	0.99	0.04375
3:76918475:T:G	50	100	0.99	0.3288
3:76918735:A:C	50	100	0.97	0.04702
3:76918876:G:A	50	98	0.99	0.08842
3:76918931:T:C	50	96	0.99	0.4875
3:76919501:A:G	50	98	1	0.1066
3:76919773:C:G	50	100	0.98	0.3263
3:76920052:T:C	50	98	1	0.1019
3:76920326:C:T	50	98	0.99	0.4437
3:76920475:A:G	50	100	0.99	0.3362
3:76920588:A:G	50	98	1	0.1075
3:76920883:T:C	50	98	0.99	0.3836
3:76921630:A:T	50	100	0.96	0.03631
3:76921685:C:G	50	92	0.86	0.1296
3:76922204:G:A	50	100	0.96	0.01471
3:76922645:G:A	50	100	1	0.3257
3:76922746:T:A	50	100	1	0.09368
3:76923485:T:C	50	100	1	0.01126
3:76923635:G:A	50	100	1	0.08261
3:76923653:T:C	50	100	1	0.4808
3:76924483:T:C	50	100	1	0.4817
3:76924607:T:C	50	100	1	0.4817
3:76924735:A:G	50	100	1	0.3192
3:76924778:A:G	50	100	1	0.08351
3:76924930:C:T	50	100	0.99	0.3713
3:76924984:G:A	49	100	0.96	0.01017
3:76925036:G:A	49	98	1	0.2712
3:76925081:A:G	50	94	1	0.4818
3:76925146:G:A	49	98	1	0.4818
3:76925190:G:A	50	100	0.99	0.03649
3:76925228:A:T	50	90	0.72	0.08061
3:76925381:C:A	49	98	0.9	0.02723
3:76925545:A:T	50	100	1	0.4789
3:76925704:C:T	50	100	1	0.01017
3:76926037:T:C	50	100	1	0.4693
3:76926038:G:A	50	100	0.99	0.03667
3:76926094:A:T	50	100	1	0.4782
3:76926142:T:C	50	100	1	0.0541
3:76926280:C:A	50	98	1	0.4691
3:76927038:C:T	50	98	1	0.4753
3:76927182:T:C	50	98	1	0.04394
3:76927278:C:G	50	100	1	0.0118
3:76927288:A:C	50	100	1	0.2738
3:76927763:A:G	50	100	0.97	0.04757
3:76927798:T:C	50	98	1	0.3017
3:76929402:G:A	50	100	1	0.3638
3:76929614:G:C	50	100	1	0.407
3:76929702:G:A	50	100	1	0.0118
3:76930004:A:G	50	100	1	0.04702
3:76930080:G:A	50	100	1	0.0118
3:76930414:G:C	50	96	1	0.4699
3:76930619:G:C	50	100	0.97	0.05047
3:76930687:G:A	50	100	1	0.4695
3:76931267:T:C	50	100	1	0.04666
3:76931291:T:A	50	100	1	0.4704
3:76931376:C:T	50	100	1	0.01652
3:76931377:G:A	50	100	1	0.03667
3:76931524:C:A	50	100	0.97	0.03631
3:76931556:T:C	50	96	1	0.4573
3:76931596:G:A	50	98	1	0.4208
3:76931770:T:C	50	100	1	0.421
3:76931811:C:G	50	100	1	0.4704
3:76931915:A:C	50	100	1	0.04321
3:76931971:G:A	50	100	1	0.3362
3:76932277:C:T	50	96	0.98	0.246
3:76932544:C:T	50	100	1	0.03922
3:76932545:T:G	50	100	1	0.3292
3:76932608:C:T	50	100	1	0.03922
3:76932802:T:A	50	98	1	0.4205
3:76932874:G:A	50	98	1	0.09078
3:76933008:G:A	50	100	1	0.4198
3:76933313:T:C	50	100	1	0.04956
3:76933366:T:C	50	100	1	0.4641
3:76933603:G:A	50	100	1	0.4639
3:76933841:T:G	50	100	1	0.1051
3:76933957:A:G	50	100	1	0.4697
3:76934208:T:C	50	100	1	0.4639
3:76934216:A:T	50	100	1	0.04956
3:76934273:G:T	50	100	1	0.4635
3:76934314:C:T	50	100	1	0.4862
3:76934347:T:C	50	100	1	0.4639
3:76934396:T:C	50	100	1	0.09513
3:76934447:G:A	50	88	1	0.4201
3:76934959:A:T	49	98	1	0.4682
3:76935050:C:A	50	100	1	0.09405
3:76935112:T:C	50	100	1	0.4847
3:76935314:T:C	50	100	1	0.4847
3:76935676:G:T	50	100	1	0.04357
3:76935740:A:G	50	100	1	0.4711
3:76935772:G:T	50	100	1	0.38
3:76936140:T:C	50	100	1	0.467
3:76936165:G:A	50	100	1	0.423
3:76936310:G:A	50	100	1	0.3204
3:76936515:G:C	50	98	1	0.4668
3:76936627:T:G	50	100	1	0.1017
3:76936649:T:C	50	98	1	0.4668
3:76936677:C:T	50	98	1	0.4228
3:76936837:G:T	50	100	1	0.4225
3:76937049:T:C	50	100	1	0.4695
3:76937145:A:G	50	100	1	0.4228
3:76937157:G:A	50	100	1	0.4228
3:76937280:T:C	50	100	1	0.3716
3:76937374:A:G	50	100	1	0.04648
3:76937593:T:G	48	100	1	0.01017
3:76937748:C:T	50	100	1	0.4666
3:76937810:A:C	50	100	1	0.4666
3:76937888:G:A	50	100	1	0.0866
3:76937893:C:A	50	100	1	0.03631
3:76938110:T:A	50	100	1	0.4858
3:76938129:C:T	50	100	1	0.3651
3:76938151:G:A	50	100	0.99	0.2613
3:76938215:G:A	50	100	1	0.01017
3:76938265:G:A	50	100	1	0.4671
3:76938363:C:G	50	100	1	0.05138
3:76938366:C:G	50	98	0.99	0.2476
3:76938368:A:C	50	94	1	0.4675
3:76938532:T:C	50	98	1	0.4795
3:76938597:T:C	50	100	1	0.4793
3:76938662:A:T	50	100	1	0.4797
3:76938697:C:A	50	100	1	0.4791
3:76938776:C:T	50	100	1	0.04648
3:76938785:C:A	50	100	1	0.4793
3:76938918:C:T	50	100	1	0.4793
3:76939100:T:C	50	100	1	0.4793
3:76939379:A:C	50	100	1	0.01053
3:76939772:A:C	50	100	0.99	0.1879
3:76939799:A:C	50	100	1	0.4739
3:76939895:C:A	50	100	1	0.01035
3:76940102:C:T	50	100	0.99	0.04375
3:76940145:G:A	50	100	1	0.4793
3:76940337:G:T	50	100	1	0.4737
3:76940409:A:G	50	100	1	0.04648
3:76940504:T:C	50	100	0.98	0.03159
3:76940752:C:A	50	100	0.97	0.09604
3:76940789:A:G	50	100	1	0.04648
3:76941488:C:A	50	98	0.98	0.2589
3:76941762:T:G	50	98	0.99	0.4688
3:76942568:G:A	50	100	0.99	0.04394
3:76942691:G:A	50	100	1	0.2591
3:76942976:G:A	50	100	0.91	0.03595
3:76943062:C:T	50	100	1	0.2573
3:76943282:A:G	50	100	0.97	0.03613
3:76943417:G:A	50	100	1	0.01053
3:76943558:G:A	50	100	1	0.2685
3:76943634:C:T	50	100	0.99	0.04375
3:76943774:G:A	50	100	1	0.05301
3:76943801:C:T	50	100	1	0.4755
3:76943836:T:C	50	100	1	0.05265
3:76943916:T:G	50	100	1	0.04757
3:76944237:A:C	50	100	1	0.01017
3:76944673:A:G	50	100	0.99	0.04394
3:76944927:T:C	50	100	1	0.4711
3:76945029:C:T	50	100	1	0.01053
3:76945089:T:C	50	100	0.98	0.05737
3:76945117:T:C	50	100	1	0.4753
3:76945976:C:A	50	100	0.95	0.01362
3:76946039:G:C	50	100	0.98	0.1832
3:76946706:G:A	50	100	0.97	0.04375
3:76946895:T:C	50	100	1	0.01634
3:76946982:T:A	50	100	1	0.01053
3:76947122:A:G	50	100	1	0.08951
3:76947469:A:G	50	100	0.96	0.05737
3:76947474:A:C	50	100	0.98	0.2734
3:76947773:G:C	50	100	0.98	0.04103
3:76947991:A:G	50	100	1	0.1333
3:76948791:C:T	50	100	0.92	0.04829
3:76949030:C:T	50	100	0.99	0.2694
3:76949043:G:A	50	98	0.78	0.02596
3:76949385:T:G	50	100	1	0.4797
3:76949466:C:G	50	100	1	0.05483
3:76949501:A:G	50	100	0.99	0.05828
3:76949535:T:A	50	100	1	0.05483
3:76949562:G:A	50	100	1	0.4829
3:76950031:A:G	50	100	0.85	0.0118
3:76950669:A:G	50	100	1	0.05483
3:76950956:A:G	50	98	0.98	0.1278
3:76951115:G:A	50	100	1	0.4755
3:76951307:A:G	50	100	1	0.09532
3:76951310:A:C	50	100	1	0.04757
3:76951606:T:C	50	100	0.99	0.0423
3:76952013:A:G	50	100	0.99	0.01489
3:76952506:T:G	50	100	1	0.04702
3:76953166:T:C	50	100	1	0.2682
3:76953254:G:A	50	100	0.98	0.09877
3:76953660:A:G	50	100	0.94	0.02633
3:76953698:T:C	50	100	1	0.05483
3:76953800:G:C	50	100	1	0.1015
3:76953890:T:A	50	100	0.99	0.03903
3:76953924:A:T	50	100	1	0.102
3:76953956:A:G	50	100	1	0.102
3:76954392:A:G	50	100	1	0.102
3:76954441:C:T	50	100	1	0.05465
3:76955538:G:A	50	100	1	0.07698
3:76956329:G:A	50	100	1	0.04684
3:76956365:G:C	50	84	0.99	0.2901
3:76957727:A:G	50	98	0.98	0.2589
3:76957842:A:G	50	100	1	0.05501
3:76957950:G:T	50	100	1	0.04666
3:76957987:T:C	50	100	1	0.01071
3:76958422:A:C	50	100	1	0.04375
3:76958679:T:C	50	100	0.99	0.256
3:76958978:A:G	50	98	0.98	0.128
3:76959320:C:T	50	96	0.95	0.02941
3:76959496:A:G	50	100	1	0.05428
3:76960585:A:G	50	98	1	0.1897
3:76960707:T:C	50	100	1	0.1111
3:76961263:A:C	50	98	0.95	0.01325
3:76961584:G:A	50	100	1	0.05537
3:76962596:C:A	50	100	1	0.1104
3:76962761:G:A	50	100	1	0.04684
3:76963013:C:T	50	100	0.95	0.1184
3:76963073:G:A	50	100	0.99	0.2698
3:76963979:C:T	50	100	1	0.05483
3:76964031:G:A	50	100	1	0.05501
3:76964088:C:G	50	98	0.99	0.2878
3:76964269:T:A	50	100	1	0.4818
3:76964858:G:C	50	100	1	0.1115
3:76964890:C:T	50	100	1	0.1854
3:76964996:A:C	50	100	0.99	0.114
3:76965342:G:A	50	100	1	0.04702
3:76965347:G:T	50	100	0.98	0.2665
3:76965476:A:G	50	100	0.99	0.05592
3:76965777:G:A	49	91.8	0.98	0.276
3:76965832:T:A	50	98	0.97	0.2774
3:76965838:G:A	50	100	0.98	0.04702
3:76966202:G:A	50	100	0.99	0.07698
3:76966332:G:A	50	100	1	0.04121
3:76966799:C:A	50	100	0.98	0.2774
3:76967393:A:G	50	100	1	0.04067
3:76967427:G:C	50	100	0.99	0.01144
3:76967455:C:T	48	100	0.97	0.2671
3:76967833:T:C	50	100	0.98	0.4719
3:76968629:T:C	50	100	0.98	0.2772
3:76968670:G:A	50	100	0.98	0.05501
3:76968689:T:C	50	100	0.97	0.1774
3:76968714:G:A	50	100	0.93	0.03468
3:76968942:C:T	50	100	0.98	0.05501
3:76969101:A:G	50	98	0.96	0.1231
3:76969878:A:G	50	100	0.94	0.01743
3:76970428:C:G	50	100	0.96	0.02959
3:76970983:A:G	50	100	0.89	0.04303
3:76971137:C:T	50	100	0.95	0.05882
3:76971660:C:G	50	98	0.99	0.1888
3:76971797:C:G	50	100	0.97	0.0492
3:76971838:C:T	50	100	1	0.04176
3:76971859:G:T	50	100	1	0.04067
3:76972296:T:G	50	100	0.98	0.108
3:76972319:C:T	50	100	0.98	0.1082
3:76972361:T:A	50	100	0.97	0.1069
3:76972649:G:A	50	100	0.98	0.04938
3:76973118:A:C	50	96	0.97	0.4651
3:76974014:C:T	50	100	1	0.01634
3:76975023:T:C	50	98	0.97	0.2329
3:76975330:C:T	50	100	1	0.06899
3:76975377:T:C	50	100	0.97	0.06173
3:76976239:C:T	50	100	0.98	0.05901
3:76976532:G:A	50	100	0.98	0.01906
3:76976866:C:T	50	100	1	0.04938
3:76976911:C:T	50	100	0.99	0.061
3:76977057:T:G	50	98	0.99	0.1874
3:76977268:A:G	50	98	0.99	0.1863
3:76977277:G:T	50	100	1	0.01271
3:76977649:C:G	50	100	0.98	0.06173
3:76977817:A:G	50	98	0.97	0.2347
3:76978403:C:T	50	100	1	0.01362
3:76978883:G:A	50	100	0.99	0.01271
3:76978926:G:T	50	100	0.92	0.03958
3:76978944:T:A	50	94	0.72	0.01561
3:76978945:A:T	48	81.2	0.91	0.315
3:76978946:A:T	46	87	0.93	0.1861
3:76978947:A:T	45	95.6	0.68	0.01434
3:76979336:T:G	50	100	0.84	0.01198
3:76979447:A:G	50	100	0.98	0.05283
3:76979510:G:T	50	98	0.98	0.4241
3:76979581:A:G	50	98	0.98	0.3244
3:76979725:A:T	50	100	0.98	0.2309
3:76980244:C:T	50	100	0.96	0.1055
3:76980260:G:C	50	98	0.98	0.3248
3:76980408:G:A	50	100	0.96	0.0325
3:76980521:G:T	50	100	0.96	0.02088
3:76982120:A:G	50	98	0.95	0.3831
3:76982383:C:T	50	100	0.96	0.02088
3:76982498:A:G	50	98	0.96	0.1963
3:76982686:A:G	50	100	0.97	0.04993
3:76983129:C:T	50	100	0.94	0.04956
3:76983135:A:T	50	100	0.95	0.04956
3:76983145:C:A	50	100	0.95	0.04938
3:76983206:G:A	50	100	0.94	0.04975
3:76983241:A:T	50	100	0.93	0.04956
3:76983681:T:G	50	98	0.8	0.02832
3:76983822:A:G	50	100	0.84	0.0138
3:76985066:G:A	49	100	0.97	0.3631
3:76985311:G:A	50	100	0.96	0.1454
3:76985511:G:A	49	100	0.98	0.1309
3:76986833:T:C	49	100	0.96	0.08479
3:76987087:C:T	50	100	0.92	0.04557
3:76987355:G:C	50	100	0.97	0.1427
3:76987538:G:A	50	98	0.97	0.3066
3:76987730:T:C	50	100	0.98	0.3644
3:76988475:A:C	50	100	0.98	0.3658
3:76988813:G:C	50	100	0.95	0.02669
3:76988957:T:C	50	100	0.91	0.03068
3:76989042:T:C	50	100	0.98	0.1471
3:76989264:A:G	50	100	0.96	0.05773
3:76989498:T:C	50	100	0.97	0.01271
3:76990060:A:T	50	100	0.98	0.3653
3:76990757:T:G	50	100	0.98	0.3642
3:76992022:G:A	50	100	0.99	0.4105
3:76992247:T:G	50	96	0.99	0.409
3:76992687:A:G	50	98	0.98	0.1451
3:76992885:C:T	50	100	0.99	0.4386
3:76993904:T:A	50	98	0.99	0.1431
3:76993914:G:T	50	100	0.81	0.03032
3:76994028:C:A	50	100	0.99	0.04593
3:76994094:T:A	50	100	0.99	0.4123
3:76994149:T:C	50	96	0.85	0.03976
3:76994281:A:G	50	100	0.87	0.01616
3:76994394:T:C	50	100	0.98	0.01271
3:76994496:C:T	50	98	0.99	0.1396
3:76995403:A:G	50	100	0.99	0.3653
3:76995417:G:A	50	100	0.99	0.3653
3:76995933:T:C	50	100	0.99	0.3662
3:76996082:T:G	50	100	0.99	0.4083
3:76996126:G:A	50	100	0.99	0.04539
3:76996153:T:A	50	100	0.99	0.4109
3:76996202:A:G	50	100	0.99	0.4109
3:76996219:C:T	50	100	0.9	0.02124
3:76996269:T:C	50	100	0.99	0.05065
3:76996389:G:A	50	100	0.79	0.01489
3:76996495:A:G	50	100	0.96	0.05773
3:76996543:G:C	50	100	0.98	0.05701
3:76996580:C:A	50	100	0.99	0.4078
3:76997069:A:T	50	100	0.96	0.01289
3:76997148:T:G	50	100	0.97	0.06028
3:76997589:G:A	50	100	0.99	0.4392
3:76997785:G:A	50	100	0.98	0.05374
3:76998160:C:A	50	100	0.99	0.4406
3:76998256:G:A	50	100	0.99	0.1327
3:76999189:T:C	50	100	0.94	0.01489
3:76999326:C:T	50	92	0.97	0.4136
3:76999337:C:T	50	98	0.99	0.4421
3:76999346:C:T	50	100	0.99	0.0345
3:77000868:T:A	50	100	0.98	0.1325
3:77000969:C:T	50	100	0.96	0.02941
3:77001288:G:A	50	100	0.99	0.3858
3:77001812:A:T	50	100	0.97	0.1349
3:77001841:T:C	50	100	0.99	0.4515
3:77002730:G:A	50	100	0.98	0.4105
3:77003202:A:G	50	100	1	0.05247
3:77003267:T:C	50	100	0.96	0.05955
3:77003781:G:C	50	100	0.99	0.423
3:77003968:A:G	50	100	0.99	0.4532
3:77004163:T:C	50	100	0.99	0.4532
3:77004364:C:T	50	100	0.99	0.3869
3:77004711:C:T	50	100	0.94	0.06772
3:77004828:C:T	50	100	0.98	0.1349
3:77006737:T:G	50	96	0.82	0.0354
3:77006843:A:T	50	100	0.99	0.4279
3:77006884:T:C	50	100	0.99	0.4154
3:77007489:T:C	49	100	1	0.02342
3:77007834:A:T	50	100	1	0.02342
3:77007911:A:C	50	100	1	0.01271
3:77008197:T:C	50	98	0.98	0.4346
3:77008290:G:A	50	100	0.98	0.0472
3:77008436:G:T	50	96	0.82	0.04339
3:77008536:C:A	50	100	0.99	0.4283
3:77008809:C:A	50	100	0.99	0.3818
3:77009476:G:A	50	100	0.99	0.4279
3:77010150:T:A	50	100	0.98	0.04031
3:77010876:T:C	50	100	0.96	0.04248
3:77011302:G:T	50	100	0.99	0.0374
3:77011423:A:C	50	100	0.97	0.2004
3:77011846:T:C	50	100	0.98	0.0492
3:77012460:C:T	50	100	0.98	0.03976
3:77012591:A:G	50	100	0.99	0.3479
3:77013543:A:G	50	92	0.96	0.3146
3:77014197:A:G	49	100	0.98	0.09477
3:77014731:T:C	50	98	0.97	0.1915
3:77014969:A:G	50	98	0.97	0.1983
3:77015052:T:C	50	98	0.97	0.1988
3:77015148:C:T	50	100	0.96	0.09659
3:77015270:G:A	50	100	0.93	0.0276
3:77016007:T:C	50	96	0.97	0.2809
3:77016274:C:T	50	100	0.99	0.06899
3:77016292:A:G	50	98	0.96	0.1009
3:77016511:G:T	50	100	0.77	0.01271
3:77017053:C:T	50	100	1	0.01271
3:77017533:T:A	50	92	0.79	0.04521
3:77017542:T:A	50	100	0.92	0.0276
3:77017582:A:G	50	100	0.79	0.01779
3:77017623:C:A	50	100	0.84	0.02469
3:77018021:C:T	50	100	0.94	0.01344
3:77018083:T:G	50	98	0.97	0.1984
3:77018100:A:C	50	98	0.92	0.02832
3:77018142:G:A	50	100	0.98	0.06899
3:77019393:A:C	50	100	0.89	0.0118
3:77019486:G:T	50	100	1	0.01253
3:77019736:C:T	50	100	0.97	0.1086
3:77020050:A:T	50	100	0.98	0.1004
3:77020115:T:C	50	98	0.97	0.1828
3:77020563:G:T	50	100	0.97	0.06826
3:77020648:G:A	50	98	0.89	0.09332
3:77020711:G:A	50	100	0.95	0.07317
3:77020788:G:A	50	100	0.92	0.1006
3:77020959:C:A	50	100	0.96	0.1011
3:77021054:A:T	50	100	0.94	0.06481
3:77021087:G:A	50	100	1	0.01253
3:77021204:A:G	50	100	0.99	0.02342
3:77021213:A:G	50	98	0.97	0.1954
3:77021552:C:A	50	98	0.98	0.2222
3:77021642:A:C	50	98	0.7	0.01525
3:77021944:T:C	50	100	1	0.04484
3:77022697:C:T	50	100	0.81	0.01089
3:77023251:A:G	50	100	1	0.0443
3:77023378:G:A	50	100	1	0.04503
3:77023390:T:C	50	98	0.98	0.2903
3:77023652:T:C	50	98	0.99	0.2936
3:77023821:G:T	50	98	0.99	0.2934
3:77024248:G:C	50	100	0.99	0.06137
3:77024362:G:T	50	100	0.98	0.01652
3:77024813:G:A	50	100	0.99	0.2197
3:77025260:A:G	50	100	0.96	0.2055
3:77026506:T:C	50	98	0.98	0.2698
3:77027267:C:A	50	94	0.97	0.3914
3:77027686:C:T	50	100	0.97	0.08914
3:77027878:C:A	50	100	0.96	0.01089
3:77028652:G:A	50	100	1	0.04539
3:77028832:A:G	50	100	0.94	0.01398
3:77028933:G:A	50	100	0.74	0.02251
3:77028949:A:C	50	100	0.94	0.01398
3:77030390:C:A	50	100	0.98	0.2024
3:77030579:G:A	50	100	1	0.02614
3:77031358:T:A	50	100	0.97	0.1046
3:77031910:T:C	50	100	0.99	0.2171
3:77032748:T:C	50	100	0.98	0.2048
3:77033326:T:C	50	100	1	0.04412
3:77034088:G:A	50	98	0.99	0.2985
3:77034566:C:T	50	100	0.73	0.01253
3:77034914:C:T	50	100	0.95	0.09604
3:77035004:C:T	50	100	0.95	0.1066
3:77035111:G:T	50	98	0.96	0.3733
3:77035819:T:G	50	100	1	0.04248
3:77035867:C:T	50	100	0.97	0.061
3:77036099:T:G	50	98	0.95	0.2416
3:77036139:T:C	50	100	0.96	0.1972
3:77036690:A:G	50	100	0.95	0.02832
3:77037025:T:C	50	100	0.95	0.02832
3:77037693:T:G	50	100	0.95	0.24
3:77038187:G:A	50	100	0.93	0.01071
3:77038452:C:A	50	100	1	0.04394
3:77038733:G:T	50	100	0.93	0.01652
3:77038835:C:T	49	100	0.91	0.0354
3:77039602:C:G	50	100	0.96	0.1532
3:77039608:C:T	50	100	0.94	0.1055
3:77039944:C:G	50	100	0.96	0.4069
3:77039958:A:C	50	100	0.98	0.04194
3:77039990:G:C	50	100	0.91	0.01017
3:77040244:T:C	50	100	0.95	0.4873
3:77040382:G:C	50	100	0.97	0.04648
3:77040548:T:G	50	98	0.89	0.2104
3:77040961:C:T	50	98	0.86	0.02778
3:77040964:T:C	50	100	0.97	0.01525
3:77041899:T:C	49	100	1	0.01797
3:77042531:T:G	50	94	0.9	0.2729
3:77043102:G:A	50	100	0.96	0.3931
3:77043435:G:A	50	100	1	0.01779
3:77043590:C:T	50	96	0.95	0.1476
3:77044015:T:C	50	100	0.85	0.01253
3:77044888:A:C	50	98	0.97	0.3368
3:77045061:C:T	50	96	0.98	0.1311
3:77045648:A:G	50	98	0.96	0.1972
3:77045909:T:C	50	100	0.87	0.01253
3:77045938:T:A	50	98	0.98	0.4065
3:77047311:T:C	50	100	0.96	0.02124
3:77047391:T:C	50	98	0.97	0.437
3:77047450:T:C	49	98	0.98	0.2397
3:77047826:G:A	50	100	0.87	0.02415
3:77047862:C:T	50	98	0.97	0.3929
3:77048022:C:T	50	98	0.98	0.1314
3:77048041:C:T	50	98	0.83	0.0276
3:77048161:T:C	50	100	0.98	0.4392
3:77049081:C:T	50	98	0.98	0.1452
3:77049708:A:G	50	92	0.81	0.03413
3:77050067:A:G	50	94	0.97	0.1458
3:77050116:A:G	50	98	0.95	0.3056
3:77050599:T:C	50	100	0.87	0.02469
3:77050792:T:C	50	100	1	0.01743
3:77052670:C:T	50	100	0.93	0.04375
3:77052738:T:C	50	100	0.92	0.061
3:77053520:A:G	50	96	0.93	0.1396
3:77053719:A:G	50	98	0.85	0.1004
3:77054141:A:G	50	100	0.94	0.04357
3:77054159:C:G	50	98	0.97	0.3809
3:77054161:A:T	50	96	0.94	0.191
3:77054520:G:A	50	96	0.98	0.3981
3:77054652:C:T	50	100	0.94	0.01888
3:77054686:A:G	50	98	0.96	0.1271
3:77054857:T:A	50	100	0.94	0.04357
3:77055388:C:T	50	98	0.98	0.4635
3:77055445:T:G	50	96	0.97	0.1665
3:77056118:A:G	50	98	0.93	0.124
3:77056343:A:T	50	96	0.98	0.4575
3:77056348:A:G	50	98	0.97	0.337
3:77056886:G:A	50	96	0.98	0.4575
3:77057030:T:C	50	98	0.98	0.2578
3:77057031:T:C	50	96	0.97	0.2841
3:77057253:C:T	50	100	0.96	0.1921
3:77057465:A:T	50	98	0.85	0.01707
3:77057696:G:A	50	96	0.96	0.3379
3:77057759:C:T	50	98	0.97	0.329
3:77057848:C:A	50	98	0.99	0.3025
3:77057896:C:T	50	100	0.9	0.02306
3:77058775:C:T	50	98	0.94	0.03613
3:77058820:A:G	50	100	0.95	0.163
3:77059717:A:T	50	100	0.75	0.01126
3:77060308:G:A	50	100	0.88	0.07262
3:77060457:T:A	50	100	0.89	0.03776
3:77061171:T:G	50	96	0.97	0.467
3:77061349:C:G	50	98	0.92	0.3103
3:77061847:G:A	50	98	0.9	0.1347
3:77062249:G:A	50	100	0.84	0.02106
3:77062287:C:T	50	100	0.96	0.01634
3:77062618:T:C	50	96	0.91	0.09114
3:77062715:A:T	50	100	0.94	0.3709
3:77062959:T:A	50	98	0.94	0.3054
3:77063114:C:T	50	100	1	0.05338
3:77063208:C:T	50	100	1	0.05338
3:77063942:A:G	50	100	1	0.05338
3:77063947:T:C	50	100	0.96	0.3666
3:77064268:C:G	50	98	0.86	0.01834
3:77064447:G:A	50	100	0.92	0.02106
3:77064691:G:A	50	100	0.87	0.09223
3:77064844:T:C	50	100	0.95	0.01398
3:77064911:T:C	50	98	0.96	0.2818
3:77065181:A:G	50	100	0.98	0.0541
3:77065377:A:T	50	100	0.95	0.01398
3:77065623:G:A	50	100	0.95	0.01398
3:77065777:C:T	50	100	0.96	0.3658
3:77065979:C:T	50	100	0.95	0.3001
3:77066485:A:G	50	98	0.86	0.01834
3:77066594:A:G	50	100	0.94	0.2809
3:77067508:C:T	50	100	0.94	0.06409
3:77067732:A:G	50	98	0.81	0.03686
3:77067807:C:T	50	100	0.99	0.01489
3:77067870:A:G	50	100	0.99	0.01598
3:77068774:G:A	50	100	0.81	0.02487
3:77068879:C:T	50	100	0.96	0.05392
3:77069194:G:A	50	100	0.86	0.0216
3:77069676:C:T	50	100	0.82	0.02469
3:77069730:G:A	50	100	0.96	0.02306
3:77069874:T:A	50	100	0.95	0.05192
3:77070215:C:T	50	100	0.75	0.0167
3:77070755:G:A	50	100	0.77	0.02251
3:77071149:T:C	50	94	0.88	0.4261
3:77071940:T:G	50	100	0.94	0.02451
3:77072555:G:A	50	98	0.94	0.4679
3:77074262:C:G	50	100	0.85	0.01253
3:77074269:C:T	50	98	0.95	0.3491
3:77074481:G:A	50	98	0.87	0.02705
3:77074810:T:C	50	96	0.94	0.4167
3:77075663:T:G	47	87.2	0.95	0.4334
3:77075786:C:T	50	98	0.93	0.07952
3:77076328:C:T	50	100	0.94	0.07952
3:77077418:C:A	50	96	0.96	0.1307
3:77077863:T:A	50	98	0.97	0.2925
3:77079376:G:A	50	100	0.87	0.01126
3:77079509:G:A	50	98	0.97	0.4907
3:77081456:C:A	50	100	0.93	0.03468
3:77081616:C:T	50	100	0.84	0.01852
3:77081633:T:G	50	100	0.94	0.0797
3:77081880:A:C	50	98	0.94	0.08043
3:77082207:G:A	50	98	0.99	0.06463
3:77083331:A:G	50	100	0.97	0.1919
3:77083498:T:A	50	100	0.97	0.2008
3:77084153:G:A	50	98	0.94	0.07752
3:77084598:A:T	50	98	0.96	0.3192
3:77084689:G:A	50	100	0.96	0.01198
3:77084722:A:G	50	98	0.97	0.3194
3:77085169:C:A	50	100	0.88	0.01289
3:77085202:T:C	50	100	0.96	0.1262
3:77085324:G:C	50	100	0.99	0.06227
3:77086527:C:T	50	100	0.92	0.06463
3:77086942:G:C	50	100	0.89	0.05537
3:77087188:C:G	50	100	0.94	0.08533
3:77087234:A:G	50	98	0.98	0.05374
3:77088087:A:C	50	100	0.97	0.063
3:77088711:C:T	50	100	0.83	0.09641
3:77089127:A:G	50	100	0.93	0.08787
3:77089397:T:C	50	100	0.96	0.2752
3:77089524:T:C	50	100	0.94	0.07153
3:77089590:C:T	50	100	0.95	0.07553
3:77091445:A:G	50	100	0.95	0.04648
3:77091694:G:A	50	98	0.96	0.3629
3:77091874:G:A	50	100	0.96	0.05174
3:77093212:T:G	50	98	0.96	0.4675
3:77093494:A:G	50	100	0.97	0.04212
3:77093556:C:T	50	100	0.97	0.4858
3:77093693:A:G	50	100	0.98	0.01162
3:77094536:G:A	50	100	0.68	0.02723
3:77094814:G:C	49	98	0.93	0.07335
3:77095548:G:A	50	98	0.99	0.08115
3:77096145:T:C	50	98	0.97	0.09168
3:77096306:A:G	50	96	0.97	0.2776
3:77096419:G:T	50	98	0.98	0.4784
3:77096646:C:T	50	100	0.96	0.01235
3:77096647:A:G	50	98	0.98	0.4218
3:77096809:A:C	50	96	0.98	0.3991
3:77096852:C:A	50	100	0.98	0.07153
3:77097127:G:A	50	100	0.98	0.05919
3:77097642:G:A	50	98	0.97	0.3415
3:77097797:A:T	50	100	0.98	0.0728
3:77097856:G:A	50	98	0.97	0.3455
3:77097888:C:A	50	98	0.98	0.2647
3:77097961:G:A	50	98	0.97	0.2647
3:77098000:G:T	50	100	0.95	0.05882
3:77098046:C:A	50	100	0.98	0.0728
3:77098417:C:T	50	100	0.84	0.02578
3:77098657:G:C	50	98	0.97	0.06736
3:77098684:A:G	50	92	0.69	0.02796
3:77098859:A:C	50	92	0.91	0.3005
3:77099221:G:C	50	98	0.98	0.07625
3:77099328:G:C	50	98	0.98	0.06935
3:77099329:T:C	50	98	0.95	0.4294
3:77099626:T:C	50	98	0.86	0.01035
3:77100475:C:G	50	94	0.97	0.3312
3:77100503:C:T	50	98	0.98	0.06336
3:77100757:C:A	50	98	0.97	0.3998
3:77100956:T:C	50	100	0.92	0.1037
3:77100965:A:G	50	98	0.97	0.3019
3:77101012:C:G	50	98	0.98	0.05628
3:77101140:T:A	50	98	0.98	0.06318
3:77101359:G:A	50	96	0.96	0.3885
3:77101430:A:C	50	94	0.95	0.2714
3:77101531:C:T	50	96	0.95	0.4074
3:77101891:T:G	50	94	0.94	0.266
3:77101901:A:G	50	94	0.94	0.3344
3:77101994:G:T	50	98	0.96	0.4788
3:77102078:C:T	50	100	0.95	0.01924
3:77102636:C:T	50	88	0.81	0.4626
3:77102667:T:C	50	100	0.9	0.01743
3:77104303:A:G	50	96	0.86	0.4011
3:77104609:C:G	50	98	0.88	0.03922
3:77104927:G:C	50	96	0.92	0.4408
3:77105282:T:C	50	100	0.95	0.1264
3:77105936:A:G	50	100	0.92	0.05973
3:77106101:G:A	50	98	0.96	0.06463
3:77106290:T:G	50	96	0.97	0.4495
3:77106439:A:G	50	100	0.96	0.1213
3:77106545:G:A	50	98	0.94	0.03994
3:77106611:A:G	50	100	0.95	0.1247
3:77106664:T:G	50	98	0.92	0.04557
3:77106673:A:G	50	100	0.96	0.2268
3:77106935:T:C	50	100	0.82	0.02106
3:77107020:C:T	50	98	0.94	0.1467
3:77107251:A:C	50	100	0.97	0.07625
3:77107751:C:T	50	98	0.95	0.1231
3:77107838:G:A	50	100	0.97	0.07789
3:77107924:T:C	50	100	0.94	0.1289
3:77108420:C:A	50	100	0.98	0.05392
3:77108555:G:A	50	100	0.98	0.07553
3:77109029:G:A	50	100	0.98	0.0374
3:77109036:T:C	50	100	0.98	0.07625
3:77109369:G:A	50	100	0.97	0.3814
3:77109921:A:G	50	100	0.98	0.1191
3:77110135:A:G	50	98	0.96	0.06899
3:77110600:G:A	50	100	0.98	0.2691
3:77110694:T:G	50	96	0.86	0.1086
3:77110696:T:G	49	93.9	0.89	0.1788
3:77110698:G:T	50	78	0.81	0.4101
3:77110700:G:T	49	85.7	0.64	0.08551
3:77110702:G:T	50	98	0.65	0.01216
3:77110806:A:G	50	100	0.97	0.2747
3:77110853:C:A	50	100	0.96	0.0187
3:77111360:G:T	50	98	0.97	0.4795
3:77111639:A:G	50	100	0.97	0.04067
3:77111815:A:T	50	100	0.78	0.01852
3:77111832:C:T	50	100	0.98	0.254
3:77111940:G:C	50	100	0.97	0.08115
3:77112198:A:G	48	95.8	0.96	0.03377
3:77112250:G:T	50	100	0.91	0.04503
3:77112308:A:T	50	100	0.98	0.2522
3:77112507:G:C	50	100	0.97	0.03377
3:77113202:T:C	50	100	0.97	0.4893
3:77113344:C:A	50	100	0.9	0.04158
3:77113691:C:G	50	98	0.88	0.0216
3:77113884:A:G	50	100	0.93	0.1066
3:77113953:T:A	50	100	0.99	0.2667
3:77114068:A:G	50	100	0.9	0.01852
3:77114706:G:C	50	100	0.96	0.01924
3:77114735:C:G	50	100	0.98	0.2291
3:77114863:C:T	50	100	0.99	0.1905
3:77115005:T:A	50	100	0.96	0.07244
3:77115097:A:G	50	100	0.97	0.02741
3:77115161:T:C	50	100	0.85	0.0207
3:77115180:A:G	50	100	0.98	0.03776
3:77115254:T:G	50	100	0.97	0.0561
3:77116145:A:C	50	100	0.98	0.2687
3:77116167:G:A	50	100	0.99	0.01652
3:77116574:C:T	50	100	0.97	0.06445
3:77116594:C:T	50	100	0.99	0.1845
3:77116702:A:T	50	98	0.72	0.04176
3:77116819:A:G	50	100	0.96	0.02596
3:77116927:G:A	50	100	0.98	0.1271
3:77116975:T:G	50	100	0.98	0.05737
3:77117009:T:C	50	100	0.95	0.02596
3:77117045:C:T	50	98	0.93	0.05374
3:77117054:C:A	50	100	0.98	0.05737
3:77117222:A:G	50	100	0.98	0.2028
3:77117346:C:G	50	100	0.96	0.1594
3:77117391:G:T	50	100	0.95	0.01561
3:77117484:C:T	50	100	0.76	0.01017
3:77117588:A:G	50	100	0.98	0.201
3:77117596:A:G	50	100	0.98	0.1975
3:77118142:G:A	50	100	0.99	0.1924
3:77118165:A:G	50	100	0.96	0.02614
3:77118167:T:A	50	100	0.96	0.02596
3:77118324:A:G	50	100	0.99	0.2006
3:77118544:G:T	50	100	1	0.04811
3:77118570:G:T	50	100	0.92	0.01943
3:77118744:G:T	50	100	0.99	0.2188
3:77118745:G:T	50	100	0.96	0.2233
3:77118755:A:G	50	100	0.99	0.219
3:77119017:T:G	50	98	0.97	0.4582
3:77119040:G:C	50	100	0.99	0.1895
3:77119089:T:A	50	100	0.97	0.02578
3:77119124:A:G	50	100	0.99	0.2113
3:77119154:G:C	50	100	0.99	0.1906
3:77119285:T:C	50	100	1	0.02596
3:77119376:C:T	50	100	0.99	0.1899
3:77119462:A:G	50	100	0.99	0.2079
3:77119614:C:T	50	98	1	0.04811
3:77120106:T:C	50	100	0.99	0.2115
3:77120112:A:T	50	100	1	0.02614
3:77120184:T:C	50	100	0.96	0.01924
3:77120576:G:A	50	100	0.99	0.2111
3:77120604:A:G	50	100	0.99	0.07571
3:77120820:A:G	50	100	0.99	0.2113
3:77120856:A:G	50	100	0.99	0.2113
3:77121000:T:A	50	100	0.99	0.211
3:77121052:C:T	49	100	0.97	0.2262
3:77121206:A:G	50	100	0.96	0.07771
3:77121390:G:A	50	100	0.97	0.02542
3:77121639:G:A	50	100	0.96	0.06445
3:77121955:A:G	50	100	0.97	0.05428
3:77121965:A:T	50	98	0.94	0.1692
3:77121974:G:A	50	100	0.98	0.02614
3:77122167:G:A	50	100	0.98	0.0256
3:77122326:G:A	50	100	0.96	0.372
3:77122413:G:A	50	100	0.94	0.06445
3:77122467:C:T	50	100	0.97	0.1313
3:77122604:A:T	50	100	0.91	0.04793
3:77122966:T:C	50	100	0.91	0.01852
3:77123113:A:T	50	100	0.95	0.02542
3:77123333:G:A	50	100	0.78	0.01162
3:77123416:C:G	50	100	0.94	0.1311
3:77123442:A:G	50	100	0.94	0.06881
3:77123554:G:T	50	98	0.94	0.1932
3:77123581:G:T	50	96	0.95	0.2407
3:77123866:T:C	50	100	0.83	0.01652
3:77124136:C:A	50	100	0.93	0.06754
3:77124617:G:A	50	100	1	0.01598
3:77125014:A:G	50	100	0.93	0.05882
3:77125242:G:A	50	100	0.99	0.03722
3:77125549:T:G	50	100	0.99	0.3863
3:77126024:A:G	50	100	0.98	0.02741
3:77126026:A:G	50	100	0.98	0.02723
3:77126029:A:G	50	100	0.98	0.02723
3:77126333:A:G	50	100	0.99	0.3548
3:77126712:A:T	49	98	0.69	0.061
3:77126881:C:T	49	100	0.99	0.2678
3:77126914:G:A	50	100	1	0.08279
3:77126949:C:T	50	100	1	0.09114
3:77127036:G:A	50	100	0.99	0.06445
3:77127040:T:C	50	100	0.98	0.1024
3:77127102:T:C	50	100	1	0.01943
3:77127244:G:A	50	100	1	0.08279
3:77127309:C:T	50	100	0.99	0.06699
3:77127356:G:C	50	100	1	0.08297
3:77127991:T:C	50	100	1	0.08243
3:77128009:G:A	49	100	1	0.01398
3:77128430:G:T	50	100	0.97	0.01634
3:77128436:G:A	50	100	0.99	0.02741
3:77128524:A:G	50	100	0.99	0.1166
3:77128641:T:G	50	100	0.99	0.01053
3:77128672:T:C	50	100	1	0.01943
3:77129005:G:A	50	98	0.99	0.2878
3:77129008:G:A	50	98	0.99	0.2751
3:77129631:G:T	50	100	1	0.06409
3:77129702:G:C	50	98	0.99	0.4047
3:77130113:T:G	50	100	1	0.01053
3:77130795:G:A	50	100	1	0.05483
3:77130819:C:T	50	100	1	0.04067
3:77130926:A:C	50	100	0.96	0.01543
3:77131229:C:T	50	100	1	0.02796
3:77131285:C:T	50	100	1	0.08333
3:77131488:A:C	50	100	0.99	0.408
3:77132031:G:A	50	100	0.99	0.06409
3:77132302:G:T	50	100	0.96	0.01543
3:77132938:G:A	50	100	1	0.05483
3:77133194:G:C	50	100	0.99	0.02578
3:77133274:C:T	50	100	1	0.01816
3:77133474:A:G	50	98	0.99	0.3867
3:77133504:C:T	50	100	0.98	0.06137
3:77133805:G:A	50	100	1	0.01652
3:77133807:T:C	50	100	1	0.1307
3:77133907:C:T	50	100	1	0.1142
3:77134158:T:A	50	100	1	0.01652
3:77134210:C:A	50	100	1	0.01652
3:77134350:C:T	50	100	1	0.1307
3:77134418:C:T	50	100	0.99	0.01652
3:77134427:G:C	50	100	1	0.01652
3:77134431:A:G	50	100	0.99	0.01507
3:77134444:C:T	50	100	1	0.01652
3:77134539:T:G	50	100	0.99	0.01652
3:77134603:C:T	50	100	1	0.01416
3:77134887:C:G	50	100	0.99	0.2689
3:77134977:C:T	50	100	0.99	0.3666
3:77135100:T:C	50	100	0.88	0.03558
3:77135385:T:A	50	100	1	0.02505
3:77135872:C:T	50	100	1	0.07389
3:77136042:G:A	50	100	1	0.05846
3:77136227:G:A	50	100	1	0.09023
3:77136792:A:G	50	100	1	0.01144
3:77136882:G:A	49	100	1	0.1142
3:77138052:C:G	50	100	0.96	0.05065
3:77138850:C:T	50	100	1	0.01416
3:77138890:A:C	50	100	0.98	0.3039
3:77138987:G:A	50	100	1	0.01779
3:77139205:C:T	50	100	1	0.06155
3:77139424:T:A	50	100	1	0.1492
3:77139718:G:C	50	100	1	0.01416
3:77140173:C:T	50	100	1	0.06318
3:77140676:T:G	50	100	0.91	0.02052
3:77140825:G:A	50	100	1	0.01634
3:77141331:C:T	50	100	1	0.01507
3:77141601:A:G	50	100	1	0.01489
3:77141608:A:T	50	100	0.97	0.05864
3:77141653:G:A	50	100	0.99	0.1757
3:77141777:C:T	50	100	1	0.0906
3:77141981:A:T	50	100	0.97	0.1195
3:77142005:C:T	50	100	1	0.01634
3:77142006:G:A	50	100	1	0.01162
3:77142017:G:A	50	100	1	0.04902
3:77142273:G:T	50	100	1	0.02179
3:77142382:G:A	50	98	0.96	0.07752
3:77142629:C:T	50	100	0.99	0.01943
3:77142632:G:A	50	100	1	0.01652
3:77142669:A:G	50	98	0.88	0.01434
3:77142864:C:G	50	100	1	0.374
3:77143319:C:T	50	100	0.95	0.01797
3:77143440:T:C	50	100	1	0.09332
3:77143612:T:G	50	100	1	0.01216
3:77143711:G:A	50	100	0.98	0.08497
3:77143975:T:C	50	100	1	0.01634
3:77144439:G:A	50	100	0.97	0.06754
3:77144931:A:G	50	100	0.96	0.08497
3:77145014:A:T	50	100	0.98	0.08715
3:77145043:G:A	49	100	1	0.08497
3:77145137:A:C	50	100	0.99	0.08914
3:77145157:A:G	50	100	0.99	0.02596
3:77145461:G:A	50	100	1	0.07825
3:77145627:T:C	50	100	1	0.08896
3:77145873:T:C	50	100	1	0.0216
3:77145901:C:T	50	100	1	0.0216
3:77146149:G:A	50	100	1	0.07825
3:77146172:G:A	50	98	0.98	0.01271
3:77146379:C:T	50	100	1	0.08896
3:77146824:C:T	50	100	1	0.08878
3:77146835:G:C	50	100	1	0.01089
3:77146850:C:A	50	100	0.95	0.01561
3:77146917:A:C	50	100	1	0.0216
3:77147020:G:A	50	100	1	0.1685
3:77147636:C:T	50	100	0.99	0.3493
3:77148102:T:A	50	100	0.99	0.02578
3:77148430:C:A	50	98	0.94	0.03486
3:77148449:G:A	50	100	1	0.0216
3:77148458:G:A	50	100	1	0.08297
3:77148488:G:A	50	100	1	0.05937
3:77148705:A:G	50	100	1	0.05882
3:77149088:T:C	50	100	0.99	0.04702
3:77149315:A:G	50	98	0.99	0.4483
3:77149380:G:T	50	100	1	0.01398
3:77149976:C:A	50	100	1	0.08315
3:77150243:C:T	50	98	0.93	0.0325
3:77150244:G:A	50	100	0.92	0.0216
3:77150292:A:G	50	100	1	0.08333
3:77150655:G:A	50	100	1	0.01089
3:77151014:C:T	50	100	0.99	0.3557
3:77151727:G:C	50	100	0.99	0.4443
3:77151881:T:C	50	100	1	0.08333
3:77151968:T:G	50	100	0.84	0.0118
3:77152280:A:T	50	100	1	0.01089
3:77152786:T:C	50	100	1	0.02124
3:77153168:T:C	50	100	0.96	0.07771
3:77153262:A:G	50	100	0.92	0.01271
3:77154006:C:T	50	100	0.99	0.1594
3:77154080:T:C	50	100	0.96	0.0158
3:77154096:C:G	50	100	0.99	0.4991
3:77154266:G:A	50	100	1	0.07607
3:77154368:C:T	50	100	1	0.07625
3:77154928:C:T	50	100	0.85	0.01216
3:77155223:A:T	50	100	0.99	0.3591
3:77155482:G:A	50	100	1	0.01362
3:77155527:C:T	50	100	1	0.0216
3:77155643:C:T	50	100	1	0.07099
3:77156112:T:G	50	100	0.95	0.05737
3:77156145:A:G	50	100	1	0.0216
3:77156287:G:T	50	100	1	0.2504
3:77156678:C:G	50	100	1	0.3771
3:77156717:C:T	50	100	0.99	0.03704
3:77156733:T:C	50	100	1	0.2547
3:77157117:A:G	50	100	0.73	0.0374
3:77157332:C:T	50	100	1	0.2547
3:77157333:T:C	50	100	1	0.2547
3:77157484:G:A	50	100	1	0.02197
3:77157613:A:G	50	100	0.98	0.01107
3:77157743:C:G	50	100	1	0.06118
3:77157919:C:T	50	100	0.97	0.01561
3:77157936:T:G	50	100	1	0.3994
3:77158033:T:C	50	100	1	0.06118
3:77158177:A:G	50	100	0.98	0.01253
3:77158555:G:C	50	100	1	0.2569
3:77158865:G:T	50	100	1	0.2484
3:77158866:A:G	50	100	1	0.4573
3:77159124:A:G	50	100	0.99	0.02614
3:77159370:T:A	50	100	1	0.2455
3:77159948:G:A	50	100	1	0.02433
3:77160109:A:G	50	100	1	0.3818
3:77160180:G:A	50	100	1	0.4058
3:77161011:A:G	50	100	1	0.3911
3:77161052:T:G	50	100	1	0.3911
3:77161094:C:T	50	100	1	0.05792
3:77161729:C:A	50	100	1	0.01162
3:77161840:G:T	50	98	0.94	0.0345
3:77162310:G:C	50	100	0.99	0.3925
3:77162497:C:T	50	100	0.95	0.07734
3:77162674:C:T	50	100	0.93	0.02179
3:77162712:T:A	50	100	1	0.05773
3:77163078:C:T	50	100	0.91	0.0216
3:77163139:G:A	50	100	0.98	0.0216
3:77163315:A:G	50	100	0.99	0.3907
3:77163599:G:A	50	100	1	0.05773
3:77163613:T:G	50	100	1	0.02088
3:77163634:A:T	50	100	0.99	0.388
3:77163788:T:A	50	100	0.99	0.3887
3:77163818:A:T	50	100	0.98	0.4263
3:77163933:C:A	50	100	0.99	0.3885
3:77164026:T:G	50	100	0.99	0.3885
3:77164050:T:C	50	100	0.99	0.3887
3:77164139:G:A	50	100	1	0.05792
3:77164465:A:C	27	77.8	0.88	0.3524
3:77164506:C:T	43	100	0.79	0.04194
3:77164540:G:T	45	97.8	0.85	0.0374
3:77164975:C:T	26	80.8	0.96	0.372
3:77165069:G:T	50	100	0.91	0.0216
3:77165128:A:G	50	100	0.98	0.4773
3:77165131:C:T	50	100	0.98	0.4504
3:77165323:T:C	44	90.9	0.98	0.3912
3:77165371:G:C	45	100	0.94	0.02179
3:77165750:T:C	50	100	0.99	0.4357
3:77165800:T:C	50	100	0.99	0.3863
3:77166176:C:T	50	100	0.98	0.4308
3:77166607:G:A	50	100	0.99	0.05828
3:77166613:C:T	50	100	1	0.3862
3:77166808:A:C	50	100	0.99	0.3867
3:77166854:C:T	50	100	1	0.3863
3:77167600:G:A	50	100	1	0.0118
3:77167895:C:T	50	100	0.98	0.06282
3:77167903:C:G	50	100	1	0.0118
3:77168417:C:G	50	100	0.99	0.362
3:77168468:T:C	50	100	0.95	0.0216
3:77168487:T:C	50	100	1	0.01089
3:77168505:C:T	50	100	0.95	0.0216
3:77168556:G:A	50	100	0.98	0.1331
3:77169857:G:T	50	100	0.99	0.1409
3:77169870:A:G	50	100	0.84	0.02397
3:77170674:G:A	50	100	1	0.06972
3:77171004:T:C	50	98	0.98	0.1935
3:77171768:G:T	50	100	1	0.02197
3:77171805:G:A	50	100	0.99	0.1414
3:77172259:G:A	50	100	1	0.01126
3:77172414:T:A	50	100	1	0.07026
3:77172749:A:C	50	100	0.99	0.3983
3:77172807:T:G	50	100	0.97	0.0216
3:77173473:T:A	50	100	1	0.3804
3:77173618:G:C	50	100	1	0.01307
3:77173636:C:T	50	100	1	0.3588
3:77173713:A:G	50	100	1	0.0216
3:77173775:A:G	50	100	0.95	0.0118
3:77173776:T:C	50	100	0.98	0.0216
3:77173823:T:C	50	100	1	0.3804
3:77173948:G:A	50	100	1	0.02451
3:77174406:C:G	50	100	1	0.02197
3:77174694:T:C	50	100	1	0.02197
3:77174887:G:T	50	100	1	0.3593
3:77175060:A:C	50	100	1	0.2389
3:77175117:C:A	50	100	0.99	0.4631
3:77175234:T:C	50	100	1	0.01089
3:77175393:A:C	50	100	1	0.09967
3:77175483:G:A	50	100	0.98	0.04684
3:77175569:A:C	50	100	1	0.0118
3:77176070:A:G	50	100	1	0.01107
3:77176339:T:C	50	100	1	0.0216
3:77176746:A:G	50	100	1	0.3809
3:77177549:G:A	50	100	0.99	0.4699
3:77177690:A:C	50	100	0.98	0.06445
3:77178651:A:T	50	100	0.75	0.03286
3:77178873:C:T	50	100	0.99	0.4332
3:77178917:T:C	50	100	1	0.05846
3:77179129:T:A	50	98	0.86	0.02306
3:77179135:T:A	50	100	1	0.1374
3:77179155:A:C	50	100	1	0.09495
3:77179161:G:T	50	100	1	0.02451
3:77179610:A:G	50	100	0.99	0.4154
3:77179648:A:G	50	100	0.91	0.03631
3:77179740:G:A	50	100	1	0.02197
3:77180011:C:T	50	100	1	0.0216
3:77180274:T:G	50	100	1	0.0216
3:77180414:C:A	45	91.1	0.78	0.08043
3:77180416:C:A	43	88.4	0.8	0.2164
3:77180418:A:C	42	78.6	0.76	0.2444
3:77180711:T:C	50	100	1	0.08351
3:77180817:T:A	50	100	0.99	0.01035
3:77181184:C:T	50	100	1	0.08351
3:77181322:G:A	50	98	1	0.2424
3:77181401:G:C	50	100	1	0.2976
3:77181595:C:T	50	100	1	0.2974
3:77181677:G:T	50	100	1	0.08351
3:77181684:G:A	50	100	1	0.2976
3:77181712:T:G	50	100	1	0.3813
3:77181818:G:A	50	100	1	0.08351
3:77181854:C:G	50	100	1	0.2976
3:77181914:C:G	50	100	1	0.05846
3:77181945:G:A	50	100	1	0.08351
3:77182042:G:T	50	100	0.99	0.02269
3:77182203:G:A	50	100	1	0.1046
3:77182217:G:A	50	100	1	0.1044
3:77182243:G:A	50	100	0.88	0.02288
3:77182315:G:T	50	100	1	0.1044
3:77182322:C:T	50	100	0.78	0.01561
3:77182390:T:A	50	100	1	0.1044
3:77182522:C:T	50	100	1	0.2977
3:77182741:A:G	50	100	1	0.1176
3:77182917:C:T	50	100	1	0.2371
3:77183167:T:C	50	100	1	0.1046
3:77183463:G:C	50	100	1	0.1175
3:77183535:T:G	50	100	1	0.1598
3:77183552:G:A	50	100	1	0.1173
3:77183642:C:T	50	100	1	0.0216
3:77183698:A:T	50	100	1	0.1592
3:77183732:C:T	50	100	1	0.05846
3:77184305:C:T	50	100	1	0.03341
3:77184414:A:G	50	100	1	0.1596
3:77184574:G:A	50	100	1	0.03341
3:77184579:G:A	50	100	1	0.03341
3:77184617:G:A	50	100	1	0.1042
3:77184623:T:G	50	100	0.88	0.03322
3:77184931:G:C	50	100	1	0.104
3:77184984:T:C	50	100	1	0.02179
3:77185049:T:C	50	100	1	0.104
3:77185072:G:A	50	100	1	0.02179
3:77185092:A:G	50	100	0.97	0.03341
3:77185140:A:C	50	100	1	0.104
3:77185240:A:G	50	100	1	0.104
3:77185366:G:A	50	100	1	0.01307
3:77185445:G:A	50	100	1	0.104
3:77185467:A:G	50	100	1	0.104
3:77185603:G:C	50	100	1	0.2426
3:77185860:G:C	50	100	1	0.104
3:77185920:G:A	50	100	1	0.104
3:77185930:G:A	50	100	1	0.2424
3:77186146:C:T	50	100	1	0.01761
3:77186460:A:C	50	100	0.98	0.1089
3:77186680:A:G	50	100	0.99	0.4069
3:77186747:T:C	50	100	0.99	0.4176
3:77187018:G:A	50	100	0.99	0.3965
3:77187393:C:A	50	100	1	0.04357
3:77187852:G:C	50	100	0.99	0.2564
3:77187962:G:A	50	100	1	0.1747
3:77188341:G:A	50	100	1	0.1747
3:77188498:C:A	50	100	1	0.4348
3:77188919:G:A	50	100	1	0.1728
3:77188968:T:A	49	100	0.94	0.07698
3:77189051:C:T	50	100	1	0.01253
3:77189086:A:T	50	100	0.99	0.2818
3:77189459:G:T	50	100	1	0.2564
3:77189730:C:T	50	100	1	0.1768
3:77189797:T:C	50	100	1	0.1747
3:77189894:T:G	50	100	1	0.2571
3:77189928:C:T	50	100	1	0.02179
3:77190021:T:C	50	100	1	0.1995
3:77190125:T:C	50	100	1	0.2569
3:77190201:G:A	50	100	1	0.2569
3:77190218:T:A	50	100	0.99	0.02251
3:77190748:G:A	50	100	1	0.2565
3:77190877:G:C	50	100	1	0.2565
3:77190950:A:G	50	100	1	0.2565
3:77191679:C:T	50	100	0.97	0.1454
3:77192126:G:A	50	100	1	0.1741
3:77192325:C:A	50	98	0.94	0.03086
3:77192340:G:A	50	100	1	0.1741
3:77192387:T:A	50	100	1	0.01307
3:77192443:T:G	50	100	0.99	0.01852
3:77192456:G:A	50	100	1	0.1741
3:77192547:T:G	50	100	0.99	0.4116
3:77192805:C:T	50	100	1	0.1964
3:77192836:T:A	50	100	1	0.01452
3:77192841:A:G	50	100	1	0.1741
3:77192950:G:A	50	100	0.98	0.08224
3:77193275:C:A	50	100	0.99	0.1253
3:77193438:G:A	50	98	1	0.1741
3:77193463:A:G	50	96	1	0.1741
3:77193469:A:G	50	96	1	0.1741
3:77193527:C:T	49	100	1	0.1741
3:77193528:A:G	49	100	1	0.1741
3:77193704:C:A	50	100	1	0.1741
3:77193717:A:C	50	100	1	0.1741
3:77193893:C:G	50	98	1	0.1741
3:77193968:A:G	50	100	1	0.1741
3:77193969:T:C	50	100	1	0.1741
3:77194259:A:C	50	100	1	0.1741
3:77194318:T:C	50	100	1	0.1741
3:77194334:T:C	50	100	1	0.1741
3:77194337:G:A	50	100	1	0.1743
3:77194454:T:G	50	100	1	0.1743
3:77194502:T:C	50	100	1	0.01198
3:77194518:A:T	50	100	1	0.1743
3:77194641:T:C	50	100	1	0.1743
3:77194780:A:G	50	100	1	0.1743
3:77194945:A:G	50	100	0.99	0.3905
3:77194977:G:C	50	100	1	0.1558
3:77195067:T:C	50	100	0.96	0.0768
3:77195098:C:T	50	100	1	0.01198
3:77195110:T:C	50	100	1	0.1743
3:77195156:C:A	50	100	1	0.1489
3:77195401:A:G	50	100	1	0.1743
3:77195428:G:A	49	100	1	0.1743
3:77195438:T:C	50	100	1	0.1692
3:77195578:A:T	50	100	1	0.1743
3:77195594:T:A	50	100	1	0.1745
3:77195838:A:G	50	100	1	0.01198
3:77195847:C:T	50	100	1	0.1745
3:77195885:G:C	50	100	1	0.1745
3:77195886:C:T	50	100	0.92	0.1013
3:77196073:C:T	50	100	1	0.0118
3:77196211:G:A	50	100	1	0.04357
3:77196262:A:G	50	98	1	0.1745
3:77196273:A:G	50	100	1	0.01289
3:77196373:A:G	50	100	1	0.01198
3:77196817:C:T	50	100	1	0.01616
3:77196842:G:C	50	100	1	0.1489
3:77197198:A:G	50	100	1	0.1741
3:77197578:T:C	50	100	1	0.3437
3:77197793:T:G	50	100	1	0.1739
3:77197802:G:A	50	100	1	0.1739
3:77197812:T:C	50	100	1	0.1739
3:77197907:A:G	50	98	0.87	0.04194
3:77198131:G:A	50	100	1	0.1739
3:77198219:G:A	50	100	1	0.1737
3:77198581:G:A	50	100	1	0.2992
3:77198642:C:T	50	100	0.98	0.4642
3:77198699:T:G	50	100	1	0.2999
3:77198834:T:C	50	100	1	0.2999
3:77198970:A:G	50	100	1	0.2999
3:77198975:A:C	50	100	1	0.2999
3:77199099:T:G	50	100	1	0.2997
3:77199272:T:C	50	100	1	0.0394
3:77199496:T:C	50	98	1	0.1271
3:77199506:A:G	50	98	1	0.0394
3:77199680:G:T	50	100	1	0.03958
3:77199798:T:C	50	100	1	0.1271
3:77199800:T:G	50	100	0.98	0.01416
3:77199801:G:T	50	96	0.92	0.1068
3:77199945:T:C	50	100	1	0.0394
3:77200186:G:A	50	100	1	0.0394
3:77200546:T:C	50	100	1	0.0394
3:77200586:G:A	50	100	1	0.1271
3:77200655:C:T	50	100	0.99	0.1258
3:77200727:A:T	50	100	1	0.2997
3:77200756:T:G	50	100	1	0.2997
3:77200840:C:G	50	100	1	0.01743
3:77200876:G:A	50	100	1	0.0118
3:77200919:A:T	50	100	1	0.0394
3:77201076:G:A	50	100	1	0.03214
3:77201276:T:C	50	98	0.92	0.02124
3:77202256:G:T	50	100	1	0.0394
3:77202772:A:G	50	100	0.98	0.02324
3:77203452:C:T	50	100	1	0.01525
3:77204041:T:G	50	100	0.99	0.4292
3:77204188:G:A	50	100	1	0.01616
3:77204326:G:A	50	100	1	0.0394
3:77204569:T:C	50	100	1	0.02269
3:77205167:T:C	50	100	1	0.1665
3:77205551:T:G	50	100	1	0.2997
3:77205983:A:C	50	100	1	0.0394
3:77206264:G:A	49	100	1	0.1264
3:77206366:T:C	50	100	1	0.04049
3:77206471:C:T	50	100	1	0.1668
3:77206670:A:G	50	100	1	0.0394
3:77207347:G:A	50	100	1	0.1264
3:77207460:A:C	50	100	0.99	0.1781
3:77208152:A:G	50	100	0.99	0.1814
3:77208682:T:C	50	100	1	0.02433
3:77209072:C:T	50	100	0.99	0.4201
3:77209291:T:C	50	100	1	0.1442
3:77209486:C:T	50	100	1	0.2072
3:77209537:C:A	50	100	1	0.1819
3:77210027:C:T	50	100	1	0.02269
3:77210119:A:G	50	100	1	0.1356
3:77210388:T:C	50	100	1	0.02269
3:77210420:A:T	50	100	1	0.02269
3:77210665:G:A	50	100	1	0.01198
3:77210839:T:A	50	100	1	0.1821
3:77210967:T:G	50	100	1	0.02269
3:77211029:A:C	50	100	1	0.02269
3:77211056:T:C	50	100	0.98	0.4232
3:77211117:C:T	50	100	1	0.01743
3:77211189:G:C	50	100	0.99	0.1823
3:77211208:G:A	50	100	1	0.01543
3:77211293:C:A	50	98	1	0.02433
3:77211534:C:T	50	100	0.91	0.03504
3:77211611:A:G	50	98	1	0.01543
3:77211647:C:T	50	100	0.94	0.04176
3:77211730:C:T	50	100	0.99	0.1821
3:77212101:A:G	49	100	0.99	0.1823
3:77212150:G:A	50	100	0.88	0.0118
3:77212653:A:G	50	100	0.99	0.07044
3:77212738:A:C	50	100	0.99	0.2653
3:77212851:G:A	50	100	0.9	0.01979
3:77213126:G:A	50	100	1	0.02269
3:77213475:T:C	50	100	0.99	0.4651
3:77213548:T:C	50	100	1	0.02269
3:77214154:T:G	50	100	1	0.1356
3:77214474:G:A	50	100	1	0.1356
3:77214573:C:A	50	100	1	0.04938
3:77214863:G:T	50	98	1	0.02487
3:77215408:C:T	50	100	1	0.07553
3:77216276:C:T	50	100	0.99	0.3117
3:77216357:G:A	50	100	1	0.01525
3:77216580:G:C	50	100	0.93	0.02905
3:77217299:C:A	49	100	1	0.3204
3:77217800:T:A	50	100	1	0.3464
3:77218157:T:C	50	100	1	0.03177
3:77218350:T:C	50	100	1	0.03177
3:77218529:T:C	50	100	1	0.03177
3:77218533:T:C	50	100	1	0.3464
3:77218804:C:G	50	100	1	0.03177
3:77218821:T:C	50	100	1	0.03177
3:77218890:G:A	50	100	1	0.02269
3:77218896:T:C	50	100	1	0.03286
3:77219109:C:T	50	98	1	0.03177
3:77219130:C:T	50	98	1	0.0236
3:77219131:G:A	50	100	1	0.3115
3:77219196:A:T	50	98	1	0.4199
3:77219197:G:A	50	98	1	0.03159
3:77219231:C:G	50	100	0.98	0.4119
3:77219264:G:A	50	100	1	0.03159
3:77219608:G:C	50	100	1	0.311
3:77219615:A:C	50	100	1	0.03195
3:77219625:A:G	50	100	0.94	0.08097
3:77219629:G:A	50	100	1	0.01525
3:77219828:A:G	50	100	1	0.1752
3:77220186:A:T	50	100	1	0.03195
3:77220463:A:T	50	100	1	0.02215
3:77220667:A:C	50	100	1	0.1358
3:77220993:G:A	50	100	1	0.02215
3:77221110:G:C	50	98	0.97	0.03377
3:77221424:T:C	50	100	1	0.1752
3:77221698:T:C	50	100	1	0.03195
3:77221853:T:C	50	96	0.98	0.08115
3:77221855:T:C	45	97.8	0.9	0.01198
3:77221860:T:C	50	96	1	0.3097
3:77222102:C:T	50	100	0.74	0.01325
3:77222146:C:T	50	100	1	0.0443
3:77222211:A:G	50	100	1	0.0581
3:77222368:G:A	50	100	1	0.02269
3:77222755:G:A	50	100	1	0.02215
3:77222761:T:A	50	100	1	0.03232
3:77223164:G:A	50	100	1	0.02378
3:77223284:T:A	50	100	1	0.02378
3:77223348:C:T	50	100	0.99	0.4535
3:77223504:A:G	50	100	1	0.3204
3:77223670:T:C	50	100	1	0.01325
3:77223722:T:A	50	100	1	0.02378
3:77223762:A:C	50	100	1	0.4523
3:77223895:A:G	50	100	1	0.02378
3:77224451:A:G	50	100	1	0.4523
3:77224571:A:G	50	100	1	0.02215
3:77224662:T:C	50	100	1	0.02269
3:77224760:A:G	50	98	1	0.4348
3:77224941:T:C	50	100	0.98	0.06463
3:77224969:C:T	50	100	0.94	0.07898
3:77225365:G:A	50	100	1	0.04412
3:77225376:G:A	50	100	1	0.4365
3:77225381:A:G	50	100	1	0.1747
3:77225543:G:A	50	100	0.94	0.07916
3:77225902:G:A	50	100	0.93	0.02288
3:77226510:A:G	50	100	0.98	0.425
3:77226611:T:C	50	100	1	0.02288
3:77227263:G:A	50	100	1	0.04484
3:77228316:A:C	50	100	1	0.02215
3:77228435:A:C	50	100	0.9	0.01325
3:77228490:G:T	50	100	1	0.02251
3:77228511:T:C	50	100	1	0.07843
3:77228645:C:G	50	100	1	0.0236
3:77228778:A:G	50	100	1	0.02251
3:77229008:C:A	50	100	1	0.0236
3:77229087:C:G	50	100	1	0.01525
3:77229448:C:T	50	100	1	0.02215
3:77229587:G:A	50	100	0.99	0.04684
3:77229991:T:C	50	100	0.95	0.03032
3:77230337:G:A	50	100	1	0.02215
3:77230346:A:C	50	100	0.98	0.04666
3:77230740:G:C	50	100	1	0.4374
3:77230782:T:C	50	100	1	0.01507
3:77230878:A:G	50	98	0.95	0.02633
3:77231192:A:G	50	100	1	0.3582
3:77231231:T:C	50	100	1	0.3582
3:77231270:C:G	50	100	0.99	0.02197
3:77231901:C:T	50	100	1	0.02451
3:77232261:A:T	50	100	0.99	0.2086
3:77232526:G:A	50	98	0.98	0.4254
3:77232562:C:A	50	100	0.98	0.02451
3:77233056:A:C	50	100	0.98	0.01652
3:77233214:G:A	50	100	1	0.1799
3:77233441:G:A	50	100	0.99	0.01652
3:77234496:G:A	50	100	1	0.07771
3:77234651:T:C	50	100	0.92	0.02324
3:77234721:C:T	50	100	0.95	0.01634
3:77234990:G:A	50	100	1	0.02306
3:77234992:G:A	50	100	1	0.02306
3:77235309:C:T	50	100	0.94	0.02179
3:77235335:C:G	50	100	0.92	0.0216
3:77235416:G:A	50	100	0.82	0.01362
3:77235905:C:T	50	100	0.98	0.3969
3:77235992:T:C	50	100	0.98	0.2324
3:77236012:G:A	50	100	0.9	0.02887
3:77236028:A:G	50	100	1	0.07988
3:77236155:T:C	50	100	0.93	0.01525
3:77236543:G:A	50	100	0.98	0.02814
3:77236893:A:G	50	100	0.98	0.4415
3:77237351:C:T	50	100	0.94	0.02524
3:77237501:A:G	50	98	1	0.02342
3:77237622:G:A	50	100	1	0.1799
3:77237661:C:T	50	100	0.92	0.01489
3:77238093:C:T	50	100	0.99	0.1191
3:77238142:T:A	50	98	0.98	0.2431
3:77238201:A:G	50	100	1	0.02342
3:77238648:T:G	50	100	0.99	0.08007
3:77238954:T:C	50	100	0.97	0.4361
3:77238967:G:A	50	100	0.97	0.02814
3:77239285:T:C	50	100	0.96	0.04339
3:77239318:T:C	50	100	1	0.1814
3:77239351:C:T	50	100	1	0.01979
3:77239676:T:A	50	100	0.98	0.3951
3:77239817:G:A	50	98	0.97	0.2378
3:77239979:G:C	50	100	0.98	0.112
3:77240078:A:G	50	100	0.98	0.4101
3:77240087:T:G	50	100	1	0.01071
3:77240101:A:G	50	100	0.98	0.4143
3:77240234:A:G	50	100	0.98	0.1118
3:77240518:A:G	50	100	0.99	0.4719
3:77240544:C:T	50	100	0.94	0.01634
3:77240565:C:A	50	100	1	0.01961
3:77240577:G:A	50	100	0.98	0.2618
3:77241144:G:A	50	100	1	0.01961
3:77241243:A:T	50	100	0.98	0.02814
3:77241506:A:G	50	100	0.95	0.01961
3:77241694:A:G	50	100	1	0.1817
3:77241899:G:A	50	100	0.98	0.3922
3:77242000:C:T	50	100	0.95	0.01852
3:77242013:T:C	50	100	1	0.01961
3:77242163:G:C	50	100	0.98	0.2925
3:77242978:C:A	50	98	0.98	0.08642
3:77243005:A:G	50	94	0.97	0.1115
3:77243959:G:A	50	100	1	0.01961
3:77243986:T:C	50	100	0.99	0.1817
3:77244421:C:T	50	98	1	0.01507
3:77244464:A:C	50	98	0.87	0.01489
3:77244546:C:T	50	100	1	0.01598
3:77244608:G:A	50	98	0.94	0.09132
3:77244793:G:A	50	100	0.98	0.3135
3:77244926:T:A	50	100	0.99	0.104
3:77245503:T:G	50	100	0.99	0.01089
3:77246256:T:C	50	100	0.99	0.02796
3:77246327:A:G	50	96	0.93	0.177
3:77246510:C:T	50	98	0.96	0.1943
3:77246524:A:G	50	98	0.98	0.4726
3:77247681:T:C	50	100	0.96	0.02106
3:77247934:C:G	50	100	0.97	0.01961
3:77248002:A:G	50	98	0.94	0.3557
3:77248014:T:G	50	98	0.96	0.2033
3:77248060:G:A	50	98	0.96	0.1718
3:77248150:C:A	50	96	0.88	0.1144
3:77248174:A:G	50	94	0.9	0.15310000000000001
3:77248286:C:T	50	100	0.97	0.2284
3:77248333:G:A	50	100	0.84	0.01144
3:77248432:A:G	50	100	0.77	0.01144
3:77248554:G:A	49	95.9	0.96	0.3517
3:77248809:G:A	50	100	0.94	0.3141
3:77248961:T:A	50	100	0.92	0.01398
3:77249124:T:G	50	96	0.95	0.2309
3:77249128:G:C	50	100	0.96	0.4461
3:77249642:T:C	50	100	0.95	0.02033
3:77249659:T:G	50	100	0.89	0.05047
3:77249899:G:T	50	100	0.94	0.1634
3:77250111:G:A	50	100	0.94	0.2233
3:77250283:T:G	50	100	0.97	0.2745
3:77250446:C:T	50	100	0.98	0.02996
3:77250470:T:C	50	100	0.99	0.07534
3:77250563:T:C	50	100	0.97	0.01743
3:77250693:A:T	50	100	0.98	0.09967
3:77250694:A:C	50	100	0.98	0.09949
3:77250988:G:C	50	100	0.99	0.07662
3:77251142:G:A	50	98	0.96	0.2362
3:77251156:C:T	50	98	0.96	0.4655
3:77251411:G:A	50	100	0.97	0.4395
3:77251432:C:A	50	100	1	0.02288
3:77251451:G:A	50	100	0.97	0.01053
3:77251566:C:T	50	100	0.98	0.01543
3:77251625:C:G	50	100	0.99	0.03341
3:77251855:G:C	50	100	0.97	0.1002
3:77251965:G:A	50	100	0.95	0.01144
3:77251970:G:A	50	98	0.98	0.1859
3:77252072:C:T	50	100	0.95	0.01144
3:77252161:C:T	50	100	0.94	0.03395
3:77252162:G:A	50	98	0.98	0.1866
3:77252573:C:T	50	100	0.79	0.01198
3:77252680:C:T	49	100	0.95	0.1834
3:77252825:A:T	36	97.2	0.65	0.02869
3:77252827:A:T	33	84.8	0.63	0.112
3:77253241:C:G	50	100	1	0.01398
3:77253260:A:G	50	100	0.96	0.02814
3:77254061:A:T	50	100	0.99	0.2627
3:77254094:A:G	50	100	0.96	0.0118
3:77254213:A:C	50	100	1	0.134
3:77254576:G:A	50	98	0.97	0.03395
3:77254878:G:T	50	100	0.98	0.1846
3:77254986:G:A	50	100	0.87	0.02524
3:77255274:G:C	50	98	0.93	0.03286
3:77255835:T:G	50	100	0.99	0.4552
3:77255916:G:A	50	100	0.94	0.02269
3:77255983:A:C	50	100	0.98	0.01162
3:77256269:A:T	50	100	0.98	0.2304
3:77256740:G:A	50	100	0.99	0.4611
3:77256829:G:A	50	100	0.99	0.2297
3:77257015:A:T	50	100	0.99	0.0325
3:77257237:G:A	50	100	0.98	0.1322
3:77257255:G:A	50	100	1	0.01434
3:77257320:T:C	50	100	0.99	0.4314
3:77257346:G:A	50	100	1	0.01434
3:77257544:T:C	50	100	0.99	0.4659
3:77257698:G:A	50	100	0.96	0.02306
3:77257843:C:T	50	100	0.98	0.1325
3:77257900:G:A	50	100	1	0.1327
3:77258107:A:G	50	100	0.99	0.06463
3:77258121:A:G	50	100	1	0.4121
3:77258184:C:T	50	100	0.95	0.01688
3:77258217:G:A	50	100	0.99	0.4611
3:77258279:C:A	50	100	0.99	0.1879
3:77258284:G:A	50	100	1	0.1017
3:77258444:G:A	50	98	0.93	0.0325
3:77258518:G:A	50	100	0.99	0.4613
3:77258562:T:G	50	98	1	0.4604
3:77259172:T:C	50	100	1	0.2338
3:77259334:G:A	50	100	0.9	0.02487
3:77259617:C:T	50	100	0.9	0.02524
3:77259729:C:T	50	100	0.94	0.01725
3:77260111:T:C	50	100	1	0.1318
3:77260289:T:C	50	100	1	0.01398
3:77260338:C:A	50	100	0.99	0.1885
3:77260636:G:A	50	100	0.99	0.01144
3:77260659:A:C	50	100	0.99	0.4622
3:77260807:C:T	50	100	0.99	0.4635
3:77260829:G:T	50	100	0.98	0.132
3:77260961:G:A	49	100	0.99	0.4976
3:77261213:G:A	50	100	0.99	0.4622
3:77261362:C:G	50	100	0.98	0.2347
3:77261372:G:A	50	100	1	0.02415
3:77262423:T:C	50	100	0.99	0.09768
3:77262720:T:A	50	100	1	0.01144
3:77262721:C:G	50	100	1	0.01144
3:77262754:T:C	50	100	1	0.01144
3:77262763:G:C	50	100	1	0.466
3:77262916:G:T	50	100	0.98	0.224
3:77263060:G:A	50	100	1	0.4617
3:77263116:C:T	50	100	1	0.466
3:77263586:C:T	50	100	1	0.01162
3:77264331:T:C	50	100	1	0.466
3:77264466:T:C	50	100	1	0.02415
3:77264538:G:T	50	96	1	0.1638
3:77264599:T:C	50	100	1	0.466
3:77265406:C:G	50	100	0.99	0.01198
3:77265409:T:C	50	100	1	0.01416
3:77265487:A:G	50	100	1	0.1318
3:77265901:G:T	50	100	0.95	0.0167
3:77266150:T:A	50	100	1	0.09858
3:77266235:T:C	50	100	1	0.4659
3:77266267:A:G	50	98	1	0.4964
3:77266453:C:T	50	100	1	0.01162
3:77266498:A:G	50	100	1	0.466
3:77266999:G:A	50	100	1	0.02415
3:77267022:A:G	50	100	0.96	0.02269
3:77267168:C:G	50	100	1	0.4659
3:77267268:A:C	50	100	1	0.02415
3:77267537:C:T	50	98	0.99	0.4973
3:77267756:G:C	50	100	1	0.05828
3:77268000:A:T	50	100	1	0.1661
3:77268609:C:T	50	100	1	0.4619
3:77268789:T:C	50	100	1	0.238
3:77268803:C:T	50	100	0.99	0.02015
3:77269204:C:G	50	100	0.94	0.02269
3:77269346:T:C	50	100	0.99	0.03177
3:77269383:A:G	50	100	1	0.4673
3:77269498:C:T	50	100	0.63	0.02197
3:77269748:A:C	50	100	1	0.4671
3:77269813:G:A	50	100	1	0.4615
3:77269904:A:G	50	100	0.97	0.05737
3:77270287:C:A	50	100	0.99	0.1342
3:77270336:A:G	50	100	0.99	0.2493
3:77270683:A:C	50	100	0.91	0.01107
3:77270771:C:T	50	100	1	0.1883
3:77270900:G:T	50	100	0.96	0.02015
3:77270917:T:A	50	100	1	0.02415
3:77271011:T:A	50	100	0.81	0.01997
3:77271102:A:G	50	100	0.98	0.02015
3:77271331:G:T	50	100	0.99	0.189
3:77271368:T:C	50	100	1	0.01452
3:77271589:C:T	50	98	0.99	0.2629
3:77272414:G:C	50	100	0.99	0.1777
3:77272417:G:T	50	100	0.96	0.0354
3:77272419:G:C	50	100	0.97	0.1814
3:77272672:C:T	50	100	1	0.02542
3:77272743:G:A	50	100	1	0.07062
3:77272830:A:G	50	100	0.98	0.05265
3:77272875:C:A	50	100	0.98	0.4664
3:77273059:T:C	50	100	0.99	0.3301
3:77273062:G:A	50	100	0.99	0.2113
3:77273183:T:C	50	100	0.99	0.3894
3:77273326:T:C	50	100	0.99	0.3923
3:77273497:A:G	50	100	0.99	0.2126
3:77273920:A:G	50	100	0.99	0.06935
3:77273957:A:C	50	100	0.99	0.248
3:77273978:A:G	50	100	1	0.01289
3:77274037:A:T	50	100	1	0.01289
3:77274057:C:A	50	100	1	0.02415
3:77274129:T:C	50	100	0.99	0.4205
3:77274132:A:G	50	100	0.98	0.08333
3:77274174:G:A	50	100	0.99	0.2977
3:77274201:C:T	50	100	1	0.02415
3:77274715:G:A	50	100	1	0.08896
3:77274902:A:G	50	100	1	0.02415
3:77275023:A:G	50	100	0.98	0.3007
3:77275167:A:C	50	100	0.92	0.01362
3:77275839:A:G	50	100	1	0.08914
3:77276004:G:T	50	100	1	0.08896
3:77276222:A:C	50	100	1	0.2092
3:77276266:T:C	50	100	1	0.2097
3:77276590:A:G	50	100	0.99	0.2977
3:77276687:G:A	50	100	0.92	0.01325
3:77276919:G:A	50	98	0.73	0.04049
3:77277035:G:A	50	100	1	0.01961
3:77277093:G:A	50	100	0.92	0.01107
3:77277153:T:C	50	98	0.74	0.03976
3:77277157:C:T	47	100	0.76	0.05574
3:77277161:T:C	50	98	0.92	0.01253
3:77277165:T:C	45	91.1	0.72	0.07662
3:77277338:G:A	50	100	1	0.02415
3:77277546:G:A	50	100	1	0.2992
3:77277644:T:A	50	100	0.92	0.01198
3:77277732:C:T	50	100	0.97	0.2921
3:77277865:T:A	50	100	1	0.02415
3:77278088:T:C	50	100	0.92	0.01198
3:77278482:C:G	50	100	0.98	0.06917
3:77279014:T:C	50	100	1	0.02415
3:77279137:G:A	50	100	0.85	0.02433
3:77279313:A:G	50	100	0.99	0.07153
3:77279364:A:G	50	100	0.9	0.01235
3:77279763:T:A	50	100	1	0.01289
3:77279853:G:A	50	100	0.99	0.2923
3:77279870:G:C	50	100	1	0.02633
3:77279935:A:G	50	100	1	0.02633
3:77279984:T:C	50	100	0.9	0.01235
3:77280160:C:T	50	100	0.99	0.05864
3:77280165:C:G	50	100	0.98	0.0463
3:77280195:T:C	50	100	0.93	0.02088
3:77280241:T:C	50	100	0.99	0.08896
3:77280319:T:C	50	100	1	0.02415
3:77280387:C:A	50	100	0.99	0.4421
3:77280669:T:C	50	100	0.91	0.01216
3:77280765:T:A	50	100	0.91	0.01216
3:77281107:C:T	50	100	0.98	0.02415
3:77281502:G:A	50	98	0.98	0.4403
3:77281608:C:G	50	96	0.74	0.04557
3:77281856:C:G	50	100	0.99	0.3368
3:77281957:G:A	50	100	0.97	0.01434
3:77282871:A:G	50	100	1	0.232
3:77282950:C:T	50	100	1	0.2431
3:77282960:T:A	50	94	0.96	0.295
3:77282977:T:G	50	98	0.96	0.1046
3:77283034:C:T	50	100	1	0.1093
3:77283079:A:G	50	100	0.99	0.01561
3:77283383:G:T	50	98	0.99	0.1992
3:77283499:G:A	50	98	1	0.2433
3:77283506:C:T	50	100	1	0.1066
3:77283558:C:G	50	100	0.93	0.06881
3:77283749:T:A	50	100	0.99	0.05719
3:77283896:G:A	50	100	0.99	0.232
3:77284045:T:C	50	100	0.97	0.1485
3:77284201:C:A	50	100	1	0.23
3:77284506:T:A	50	100	1	0.01289
3:77284614:A:G	50	100	0.98	0.09949
3:77284619:T:C	50	100	1	0.2318
3:77285101:G:A	50	100	1	0.2297
3:77285119:A:G	50	100	1	0.2458
3:77285247:G:T	50	100	1	0.2324
3:77285457:G:A	50	100	1	0.2318
3:77285538:C:T	50	100	0.96	0.06899
3:77285628:C:T	50	100	0.99	0.104
3:77285690:C:T	50	100	1	0.2426
3:77285781:A:G	50	100	1	0.1476
3:77285851:A:G	50	100	0.99	0.2725
3:77286318:G:A	49	100	1	0.1478
3:77286351:A:G	50	98	0.99	0.2433
3:77286569:T:A	50	100	0.98	0.2442
3:77287005:G:A	50	100	0.99	0.1082
3:77287185:C:T	50	100	0.98	0.2353
3:77287531:G:A	50	100	0.98	0.2353
3:77288226:C:G	50	100	0.99	0.205
3:77288604:A:G	50	100	0.99	0.1098
3:77288788:C:T	50	98	1	0.04412
3:77288798:T:C	50	100	0.98	0.2446
3:77289024:T:C	50	100	0.83	0.04303
3:77289118:T:A	50	100	0.98	0.2357
3:77289437:A:C	50	100	0.98	0.2997
3:77289479:G:T	50	100	0.95	0.2816
3:77289483:T:C	50	100	0.95	0.281
3:77289484:A:C	50	100	0.96	0.2807
3:77289485:A:C	50	100	0.96	0.28
3:77289489:T:C	50	100	0.95	0.2805
3:77289513:T:C	50	100	0.97	0.09877
3:77289603:A:C	50	100	0.96	0.0374
3:77289684:G:C	50	100	0.98	0.2358
3:77289769:T:C	50	100	0.98	0.299
3:77290005:G:C	49	100	0.98	0.1923
3:77290033:C:T	49	100	1	0.04031
3:77290041:T:C	49	87.8	0.98	0.2958
3:77290104:G:C	45	93.3	0.97	0.2317
3:77290200:C:T	50	98	0.96	0.05011
3:77291092:G:A	50	100	0.75	0.0187
3:77291094:G:C	50	100	0.96	0.2622
3:77291135:T:C	50	98	0.75	0.03958
3:77291194:G:C	50	100	0.95	0.2068
3:77291627:T:A	50	84	0.86	0.2013
3:77291895:A:G	50	98	0.98	0.0443
3:77292025:A:T	50	90	0.96	0.2584
3:77292041:C:T	49	89.8	0.72	0.01743
3:77292178:G:A	50	98	0.97	0.2264
3:77292237:T:C	50	98	0.97	0.3818
3:77292290:A:G	50	100	0.98	0.03813
3:77292314:A:G	39	97.4	0.98	0.3818
3:77292328:G:A	42	97.6	0.97	0.3016
3:77292577:T:C	50	98	0.98	0.04194
3:77292621:A:T	50	98	0.98	0.05301
3:77292682:C:T	50	100	0.98	0.01089
3:77292753:G:T	49	98	0.74	0.01616
3:77292828:C:T	49	98	0.96	0.2927
3:77293187:A:T	50	98	0.96	0.2295
3:77293262:A:G	49	100	0.97	0.06318
3:77293321:T:C	49	100	0.99	0.1073
3:77293472:T:C	49	93.9	0.97	0.2613
3:77293609:C:T	46	87	0.68	0.03722
3:77293610:A:T	46	84.8	0.61	0.03486
3:77293623:C:T	45	88.9	0.78	0.03159
3:77293638:G:A	47	93.6	0.68	0.01452
3:77293915:C:A	46	100	0.91	0.03159
3:77294060:G:A	45	84.4	0.82	0.3119
3:77294339:A:C	46	93.5	0.64	0.0118
3:77294385:G:A	33	87.9	0.78	0.07117
3:77294467:G:T	47	97.9	0.94	0.2556
3:77294579:A:G	49	98	0.94	0.2467
3:77294632:G:A	49	100	0.88	0.05029
3:77295136:T:C	49	98	0.72	0.02505
3:77295312:C:T	47	93.6	0.98	0.2609
3:77295363:G:T	50	100	0.99	0.1106
3:77295467:C:T	50	96	0.97	0.05537
3:77295527:T:C	50	94	0.95	0.08406
3:77295633:C:T	48	97.9	0.98	0.1091
3:77295758:C:A	50	100	0.99	0.2551
3:77295839:G:T	49	95.9	0.98	0.2331
3:77295972:T:C	42	83.3	0.89	0.2611
3:77296009:T:C	49	95.9	0.65	0.01979
3:77296123:A:G	50	100	0.93	0.03958
3:77296221:T:G	50	100	0.98	0.232
3:77296398:G:A	50	100	1	0.1046
3:77296447:G:A	50	100	0.99	0.2346
3:77296613:C:G	50	100	0.99	0.2344
3:77296625:C:G	50	100	0.94	0.03758
3:77297528:C:A	50	100	0.97	0.03994
3:77297740:T:C	50	100	0.98	0.03867
3:77297812:G:A	50	100	1	0.2562
3:77298781:G:C	50	100	1	0.2037
3:77299511:G:A	50	100	1	0.2976
3:77299972:G:A	50	98	0.96	0.0276
3:77300083:T:C	50	100	1	0.234
3:77300093:G:A	50	100	1	0.2344
3:77300228:C:G	50	100	1	0.2342
3:77300573:T:A	50	100	0.98	0.01688
3:77300988:C:T	50	100	1	0.2338
3:77301072:T:A	50	100	1	0.2338
3:77301138:G:T	50	100	0.83	0.01743
3:77301735:A:G	50	100	1	0.2968
3:77302068:A:G	50	100	0.99	0.04085
3:77302282:G:C	50	100	0.99	0.04067
3:77302298:G:T	50	100	0.99	0.2128
3:77302741:T:G	50	98	1	0.2974
3:77304138:G:C	50	98	0.99	0.0423
3:77304259:G:A	50	100	1	0.2335
3:77304293:G:A	50	100	1	0.2335
3:77304457:C:T	50	100	0.93	0.02524
3:77304858:C:T	50	100	0.99	0.2956
3:77304884:C:G	50	100	0.99	0.2959
3:77305312:G:A	50	100	1	0.10780000000000001
3:77305446:A:C	50	100	0.96	0.02814
3:77305655:G:A	50	100	1	0.3128
3:77305761:A:T	50	100	1	0.04466
3:77306250:T:C	50	100	1	0.04466
3:77306804:G:A	50	100	0.99	0.2328
3:77306921:A:T	50	100	0.97	0.01053
3:77306948:G:A	50	100	1	0.05519
3:77307336:G:A	50	100	1	0.10780000000000001
3:77307583:T:C	50	100	0.99	0.2919
3:77307598:G:A	50	100	1	0.04466
3:77307739:T:A	50	98	1	0.108
3:77307903:G:A	50	98	0.94	0.02596
3:77308098:T:C	50	100	0.98	0.04412
3:77308136:C:T	50	100	0.98	0.1378
3:77308862:T:C	50	100	0.97	0.06173
3:77309225:G:T	50	98	1	0.1024
3:77309814:G:T	50	100	0.99	0.3181
3:77309984:A:C	50	100	1	0.01235
3:77310208:G:A	50	100	1	0.2093
3:77310293:G:A	50	100	1	0.01761
3:77310613:A:T	50	100	1	0.04339
3:77310754:G:A	50	100	1	0.06173
3:77310866:T:G	50	98	1	0.1024
3:77311099:T:A	50	100	1	0.01235
3:77311482:T:A	50	100	1	0.06173
3:77312081:A:T	50	100	1	0.01235
3:77312168:G:T	50	100	1	0.06173
3:77312588:T:G	50	100	1	0.06173
3:77313773:G:A	50	100	1	0.05465
3:77313863:T:C	50	100	1	0.01761
3:77314464:T:A	50	100	1	0.06155
3:77314763:G:A	50	100	1	0.01235
3:77314914:G:A	50	98	0.99	0.1988
3:77316295:C:G	50	100	1	0.06173
3:77316558:G:A	50	100	0.8	0.01452
3:77316748:T:C	50	100	1	0.09877
3:77317083:C:T	50	100	1	0.01779
3:77318271:C:T	50	100	1	0.06427
3:77318550:A:G	50	100	0.99	0.01107
3:77319207:T:C	50	98	1	0.2529
3:77319252:T:C	50	100	0.93	0.01471
3:77319453:G:T	50	100	1	0.1042
3:77319690:A:G	50	100	0.98	0.08715
3:77320760:G:T	50	100	0.98	0.2533
3:77320843:G:T	50	100	0.99	0.4929
3:77320957:G:T	50	100	0.98	0.2531
3:77321086:G:C	50	100	0.98	0.05519
3:77321096:A:G	50	100	1	0.2529
3:77322251:T:G	50	100	1	0.2531
3:77322287:G:C	50	100	1	0.2478
3:77322804:T:G	47	97.9	0.99	0.05465
3:77322974:T:C	38	84.2	0.83	0.1035
3:77323003:T:C	43	83.7	0.74	0.1095
3:77323181:C:T	46	100	1	0.2892
3:77323475:A:G	50	100	1	0.104
3:77323514:G:A	50	100	1	0.0138
3:77324050:G:A	50	100	0.99	0.2117
3:77324323:C:G	50	100	1	0.1044
3:77324352:T:A	50	100	1	0.0118
3:77324449:A:T	50	100	0.99	0.486
3:77324562:G:A	50	100	1	0.2395
3:77324726:G:A	50	98	0.85	0.02197
3:77325056:G:A	50	100	1	0.2397
3:77325277:G:A	50	100	1	0.1004
3:77325701:G:A	50	100	0.99	0.4853
3:77325760:C:A	50	100	0.97	0.1505
3:77325848:G:A	50	100	1	0.2398
3:77325916:G:A	50	100	1	0.01616
3:77326370:T:G	50	100	0.98	0.08624
3:77326659:G:A	50	100	1	0.01344
3:77326980:A:G	50	100	1	0.0118
3:77327098:G:A	50	100	1	0.0305
3:77327324:C:T	50	100	0.97	0.02469
3:77327698:T:C	50	100	1	0.2398
3:77328382:T:G	50	98	0.99	0.2945
3:77328580:A:G	50	100	0.99	0.2945
3:77329056:C:T	50	100	0.99	0.2947
3:77329283:T:C	50	100	0.99	0.0305
3:77330213:T:C	50	100	0.99	0.2128
3:77331060:C:T	50	100	0.98	0.2062
3:77331142:C:T	50	100	0.99	0.104
3:77332172:C:T	50	100	0.98	0.05428
3:77333134:C:A	50	100	1	0.2945
3:77333578:A:G	50	98	0.98	0.1565
3:77334305:C:T	50	100	0.99	0.4463
3:77334799:G:A	50	100	0.96	0.1035
3:77334899:T:C	50	100	0.98	0.4452
3:77334900:G:A	50	100	0.98	0.4454
3:77335144:G:A	50	100	0.99	0.2938
3:77335205:G:A	50	100	0.96	0.03903
3:77335315:G:A	50	100	0.97	0.4408
3:77335830:C:T	50	100	0.95	0.03885
3:77336085:C:A	50	100	0.96	0.09368
3:77336594:T:A	50	100	0.96	0.2284
3:77336819:C:T	50	100	0.95	0.1156
3:77337195:G:A	50	100	0.98	0.2435
3:77337704:A:G	50	100	0.98	0.4054
3:77337984:A:G	50	98	0.97	0.1151
3:77338480:T:C	50	100	0.95	0.07062
3:77338953:G:T	50	98	0.96	0.04539
3:77339350:C:T	50	100	0.97	0.1852
3:77339863:T:C	50	100	0.98	0.04394
3:77339874:T:C	50	100	0.98	0.04394
3:77339938:G:A	50	100	0.99	0.1409
3:77340215:C:T	50	100	0.94	0.1451
3:77340320:C:T	50	100	0.95	0.01743
3:77340625:A:G	50	100	0.98	0.02251
3:77340837:G:C	50	100	0.98	0.04412
3:77340930:G:C	50	100	0.98	0.01035
3:77341204:G:A	50	100	0.98	0.04394
3:77341389:G:A	50	100	0.97	0.04394
3:77341469:G:T	50	100	0.98	0.04394
3:77341700:G:C	50	100	0.98	0.04394
3:77342469:G:A	50	100	1	0.03068
3:77342584:T:C	50	100	0.99	0.4915
3:77343301:G:C	50	100	0.99	0.4426
3:77343678:C:A	50	100	0.99	0.4483
3:77343868:T:C	50	100	0.99	0.4406
3:77344828:T:C	50	100	0.97	0.03867
3:77345389:C:T	50	100	0.99	0.4379
3:77345636:G:T	50	100	0.99	0.2471
3:77346139:T:A	50	100	0.99	0.2473
3:77346272:C:A	50	100	0.99	0.4337
3:77346349:A:G	50	100	0.92	0.0423
3:77346762:A:G	50	100	1	0.01235
3:77346845:C:T	50	100	1	0.325
3:77346850:T:C	50	100	1	0.01235
3:77346935:T:G	50	100	0.97	0.1262
3:77347330:T:G	50	100	1	0.01235
3:77347361:C:T	50	98	0.99	0.2471
3:77347493:G:A	50	100	0.97	0.1462
3:77347575:G:A	50	100	0.98	0.1035
3:77347686:T:A	50	98	0.95	0.04521
3:77348090:C:G	50	100	0.95	0.07081
3:77348466:A:G	50	100	0.99	0.2647
3:77348504:T:C	50	100	1	0.01126
3:77348627:T:C	50	100	0.93	0.05174
3:77348671:T:C	50	100	0.96	0.1476
3:77348835:C:T	50	100	0.97	0.03867
3:77348866:G:A	50	100	1	0.01126
3:77348919:T:C	50	100	0.88	0.02614
3:77348950:G:A	50	100	0.86	0.01144
3:77349416:G:C	50	100	0.99	0.3341
3:77349657:C:T	50	100	1	0.01126
3:77349912:A:G	50	100	0.98	0.08497
3:77350071:A:G	50	100	0.91	0.02614
3:77350072:A:T	50	94	0.97	0.2627
3:77350087:A:G	50	98	1	0.2878
3:77350110:A:T	47	97.9	0.99	0.1963
3:77350111:T:A	46	100	1	0.01126
3:77350151:G:A	50	100	1	0.01126
3:77350755:G:A	50	100	0.99	0.2629
3:77350854:G:T	50	100	1	0.4049
3:77350905:A:G	50	100	1	0.01126
3:77351321:T:A	50	100	1	0.01126
3:77351690:A:G	50	100	1	0.03086
3:77351961:G:T	50	100	0.99	0.09949
3:77352035:C:T	50	100	0.99	0.0394
3:77352073:T:C	50	100	0.98	0.1792
3:77352126:G:A	50	100	0.99	0.01126
3:77352162:C:G	50	100	0.99	0.15310000000000001
3:77352197:C:T	50	100	0.99	0.2442
3:77352198:A:G	50	100	0.99	0.2633
3:77352425:T:G	50	98	0.91	0.04503
3:77352525:C:T	50	100	0.99	0.242
3:77352705:C:T	50	100	1	0.2814
3:77352878:G:A	50	100	1	0.01126
3:77352947:G:A	50	100	1	0.02251
3:77352994:G:A	50	100	1	0.03086
3:77353101:T:G	50	100	0.98	0.2941
3:77353107:A:T	50	100	0.98	0.2932
3:77353330:C:A	50	100	1	0.01144
3:77353464:C:T	50	100	1	0.282
3:77353468:G:A	50	100	0.99	0.03159
3:77353542:T:G	50	98	1	0.2934
3:77353570:G:A	50	100	0.99	0.242
3:77353603:T:C	50	100	1	0.282
3:77353665:C:T	50	100	1	0.2814
3:77353672:G:A	50	100	0.95	0.01743
3:77353822:G:A	50	100	0.99	0.2407
3:77353871:T:C	50	100	1	0.01126
3:77353949:A:G	50	100	0.98	0.03722
3:77354046:T:A	50	100	1	0.2816
3:77354158:G:A	50	100	1	0.2663
3:77354199:C:T	50	100	1	0.01126
3:77354361:A:T	50	100	1	0.4375
3:77354760:A:G	50	98	0.99	0.2928
3:77354871:G:A	50	98	0.98	0.2406
3:77355142:T:C	50	100	1	0.01126
3:77355195:C:T	37	89.2	0.65	0.05211
3:77355309:A:G	50	100	0.89	0.02669
3:77355470:G:C	50	100	1	0.2914
3:77355546:C:G	50	98	1	0.01126
3:77355638:A:G	50	100	0.99	0.03159
3:77355651:T:A	50	100	1	0.01126
3:77355682:G:C	50	100	1	0.01126
3:77355758:A:G	50	100	1	0.2665
3:77355877:G:A	50	100	1	0.2665
3:77355913:G:C	50	100	1	0.01162
3:77356126:T:C	50	98	1	0.01126
3:77356488:T:C	50	100	1	0.01126
3:77356492:G:A	50	100	0.99	0.09858
3:77356683:C:T	50	100	1	0.2433
3:77356718:T:G	50	100	0.93	0.01725
3:77357181:A:G	50	100	0.99	0.09895
3:77357284:T:A	50	100	1	0.01126
3:77357292:T:C	50	100	1	0.2413
3:77357357:C:T	50	100	1	0.4377
3:77357380:C:T	50	100	0.99	0.2411
3:77357536:G:C	50	100	1	0.3375
3:77357715:C:A	50	100	1	0.2418
3:77357767:C:G	50	100	1	0.01126
3:77357783:T:A	50	100	0.98	0.156
3:77357843:A:G	50	100	0.98	0.1563
3:77357872:A:G	50	100	1	0.03903
3:77357888:T:C	50	100	1	0.01144
3:77357889:A:G	50	98	0.88	0.04466
3:77357995:A:C	50	100	1	0.2416
3:77358200:C:T	50	100	1	0.01126
3:77358368:A:C	50	100	0.92	0.01743
3:77358440:A:G	50	100	1	0.03903
3:77358649:C:T	50	100	0.89	0.02669
3:77358898:G:A	50	100	1	0.01126
3:77358900:T:C	50	100	1	0.2981
3:77358992:A:G	50	100	0.98	0.05211
3:77359196:G:A	50	100	0.92	0.05556
3:77359653:C:G	50	100	1	0.01725
3:77360039:G:A	50	100	1	0.2489
3:77360146:T:C	50	100	0.99	0.453
3:77360191:G:A	50	100	1	0.01126
3:77360234:C:T	50	100	0.99	0.09858
3:77360461:G:C	50	100	0.97	0.1785
3:77360543:A:C	50	100	1	0.01126
3:77360571:C:T	50	100	0.98	0.01126
3:77360780:T:C	50	100	1	0.01126
3:77361486:G:T	50	100	1	0.01126
3:77361642:A:G	50	100	1	0.01271
3:77361674:C:A	50	100	1	0.01126
3:77361677:T:C	50	100	1	0.2416
3:77361750:A:T	50	100	0.99	0.07789
3:77361762:A:G	50	100	1	0.01126
3:77361787:A:G	50	100	1	0.2404
3:77361986:A:G	50	100	0.99	0.441
3:77362000:G:A	50	100	1	0.01107
3:77362032:T:C	50	100	1	0.01107
3:77362045:G:A	50	100	0.99	0.4412
3:77362257:G:A	50	100	1	0.01107
3:77362689:C:T	50	100	1	0.4802
3:77362747:T:C	50	96	0.99	0.486
3:77362846:G:A	50	100	0.99	0.4297
3:77362866:A:T	50	100	1	0.3293
3:77362894:T:C	50	100	1	0.4297
3:77362954:G:A	50	100	0.94	0.05301
3:77362983:A:G	50	100	1	0.4294
3:77363082:A:G	50	100	1	0.4297
3:77363117:C:T	50	100	1	0.4297
3:77363191:T:C	50	100	1	0.4296
3:77363310:G:A	50	100	0.98	0.06681
3:77363577:G:A	50	100	1	0.185
3:77363608:C:A	50	100	1	0.2349
3:77363906:G:A	50	100	1	0.07716
3:77363942:G:C	50	100	1	0.4268
3:77364149:T:C	50	100	1	0.4268
3:77364236:C:T	50	100	1	0.4267
3:77364301:G:A	50	100	1	0.4268
3:77364839:T:C	50	100	1	0.4268
3:77364942:C:T	50	100	1	0.4268
3:77365001:A:C	50	100	1	0.4268
3:77365304:C:T	50	100	0.97	0.01089
3:77365440:G:A	50	100	1	0.1857
3:77365600:G:T	50	98	0.89	0.05864
3:77365671:T:G	50	100	0.93	0.03831
3:77365814:C:T	49	100	0.99	0.07861
3:77365906:T:G	50	100	1	0.4268
3:77365911:A:G	50	100	1	0.3361
3:77366009:C:A	50	100	1	0.144
3:77366065:C:T	50	98	0.84	0.04103
3:77366186:T:C	50	100	1	0.4268
3:77366299:T:A	50	100	1	0.4268
3:77366334:C:T	50	100	1	0.4261
3:77366443:C:T	50	100	1	0.152
3:77366551:C:T	50	100	1	0.4267
3:77366684:T:A	50	100	1	0.07716
3:77366919:G:A	50	100	1	0.01289
3:77367809:A:G	50	100	1	0.1854
3:77368088:A:G	50	100	1	0.01289
3:77368238:G:T	50	100	1	0.4136
3:77368610:G:A	50	100	0.99	0.07861
3:77368655:C:T	50	100	0.92	0.01416
3:77368842:A:C	50	100	0.98	0.1431
3:77368945:G:A	50	100	1	0.2367
3:77368968:C:A	50	100	0.99	0.1058
3:77369181:G:A	50	100	1	0.427
3:77369215:C:T	50	96	0.96	0.08951
3:77369272:A:G	50	100	1	0.2358
3:77369438:T:G	49	100	1	0.07825
3:77369500:T:C	50	100	1	0.4239
3:77369708:T:C	50	100	1	0.1423
3:77370024:C:T	50	100	1	0.1917
3:77370025:A:G	50	100	1	0.1425
3:77370125:T:C	50	100	1	0.1423
3:77370158:C:T	50	100	1	0.1449
3:77370177:G:T	50	100	1	0.1932
3:77370290:T:C	50	100	1	0.1425
3:77370328:T:C	50	98	0.95	0.0472
3:77370747:G:T	50	100	1	0.1485
3:77371164:T:A	50	100	1	0.01017
3:77371216:C:T	50	100	1	0.4272
3:77371281:A:G	50	100	1	0.1875
3:77371689:A:G	50	100	1	0.1875
3:77371771:G:T	50	100	1	0.1879
3:77371870:G:T	50	100	1	0.1481
3:77372171:G:C	50	100	1	0.4263
3:77372248:C:T	50	100	1	0.4143
3:77372307:A:G	50	100	1	0.4268
3:77372566:T:G	50	100	0.99	0.1875
3:77373398:T:C	50	100	0.99	0.1801
3:77373423:T:C	50	100	1	0.1478
3:77373473:A:T	49	100	1	0.3263
3:77373547:A:C	50	98	0.99	0.3377
3:77373583:C:T	50	100	1	0.02269
3:77374279:G:A	49	100	1	0.07734
3:77374449:C:T	50	100	1	0.2364
3:77374830:A:G	50	100	0.99	0.1937
3:77374947:A:G	50	100	1	0.1422
3:77375549:G:A	50	100	1	0.3934
3:77375724:A:G	50	100	1	0.01235
3:77375838:C:T	50	100	1	0.3366
3:77375892:T:C	50	100	1	0.1402
3:77375908:A:G	50	100	1	0.1801
3:77375996:C:T	50	98	1	0.2362
3:77376479:T:G	50	100	1	0.2367
3:77376583:A:G	50	100	0.98	0.08152
3:77376761:T:A	50	100	1	0.01071
3:77377144:C:T	50	100	1	0.1946
3:77377285:C:T	50	100	1	0.07734
3:77377552:C:T	50	100	1	0.01017
3:77377642:C:T	50	100	0.92	0.02505
3:77377787:A:C	50	100	1	0.3794
3:77378146:C:A	50	100	1	0.3353
3:77378190:T:C	50	100	1	0.1948
3:77378206:A:C	50	100	1	0.1423
3:77378211:C:T	50	100	0.9	0.02705
3:77378336:G:A	50	100	1	0.3353
3:77378420:A:G	50	98	1	0.1948
3:77378575:C:G	50	100	0.98	0.3442
3:77378811:T:C	50	100	1	0.1801
3:77378815:C:T	50	100	1	0.3796
3:77379090:G:C	50	100	1	0.1801
3:77379295:C:T	50	100	1	0.07771
3:77379362:G:A	50	100	0.99	0.4127
3:77379381:C:T	50	100	0.99	0.05501
3:77379616:C:T	50	100	1	0.2351
3:77379637:C:T	50	100	0.88	0.02633
3:77379726:A:G	50	100	0.99	0.07752
3:77379944:C:T	50	100	0.98	0.3095
3:77379990:G:T	50	100	0.96	0.1761
3:77380037:A:G	50	100	0.97	0.08805
3:77380396:G:C	50	98	0.97	0.03849
3:77380472:T:C	50	100	0.65	0.0158
3:77380808:C:T	50	100	0.98	0.2476
3:77380939:C:G	50	96	0.97	0.3553
3:77381208:C:T	50	100	0.98	0.2908
3:77381436:T:C	50	98	0.99	0.2867
3:77381479:G:A	50	100	0.99	0.4499
3:77381824:G:A	50	100	0.99	0.4615
3:77382025:A:C	50	100	1	0.01126
3:77382302:G:A	50	100	1	0.04648
3:77382670:G:A	50	100	0.99	0.1512
3:77383654:A:G	50	94	0.95	0.1358
3:77384138:A:G	50	100	1	0.04648
3:77384175:A:G	50	100	1	0.04666
3:77384657:C:T	50	100	1	0.4613
3:77384750:A:G	50	100	0.99	0.2849
3:77384790:G:A	50	98	0.99	0.2035
3:77384821:G:A	50	100	0.99	0.1596
3:77384998:A:T	50	100	0.84	0.01507
3:77385008:G:A	50	100	0.84	0.01307
3:77385060:C:T	50	100	1	0.0472
3:77385351:G:T	50	98	1	0.04484
3:77385478:T:C	50	98	0.99	0.1382
3:77385809:A:G	50	100	1	0.04702
3:77386249:G:A	50	100	1	0.04684
3:77386327:T:C	50	100	1	0.04684
3:77386472:C:T	50	98	0.99	0.138
3:77386720:G:C	50	100	1	0.04466
3:77387035:G:A	50	98	0.99	0.3019
3:77387066:A:C	50	100	1	0.04666
3:77387382:A:T	50	100	0.99	0.3019
3:77387837:T:C	50	100	0.99	0.1596
3:77388030:C:T	50	100	0.99	0.2064
3:77388431:A:G	50	100	1	0.0472
3:77388652:T:G	50	94	0.95	0.1485
3:77388682:A:T	50	100	0.99	0.3019
3:77388870:G:A	50	100	1	0.04666
3:77388994:G:A	50	100	0.99	0.3019
3:77389050:T:G	50	98	0.99	0.1518
3:77389090:G:A	50	100	1	0.01107
3:77389093:C:T	50	100	0.99	0.2068
3:77389107:G:A	50	100	0.98	0.03849
3:77389133:A:G	50	100	1	0.04666
3:77389760:T:A	50	100	1	0.04194
3:77389761:A:T	50	96	0.99	0.4119
3:77390024:G:A	50	100	0.99	0.1598
3:77390093:A:G	50	100	0.99	0.1527
3:77390413:A:G	50	100	0.99	0.3019
3:77390541:C:A	50	100	0.99	0.285
3:77391375:C:T	50	100	1	0.04303
3:77391834:A:G	50	100	1	0.3012
3:77391859:C:T	50	98	1	0.0472
3:77392446:G:T	50	100	1	0.301
3:77392572:G:T	50	100	0.94	0.01126
3:77392798:A:G	50	100	0.98	0.04847
3:77393563:A:T	50	100	0.99	0.2905
3:77394089:C:T	50	96	0.98	0.2131
3:77394130:G:A	50	98	0.96	0.3166
3:77394144:C:T	50	98	1	0.04466
3:77394455:A:G	50	98	0.95	0.219
3:77394555:T:C	50	94	0.93	0.07789
3:77394581:G:A	50	94	0.94	0.2333
3:77394715:C:G	50	90	0.83	0.43120000000000003
3:77394837:C:G	50	96	0.87	0.2086
3:77395032:G:C	50	98	0.9	0.1781
3:77395215:A:G	50	98	0.94	0.4951
3:77395281:A:G	50	94	0.93	0.2585
3:77395633:A:G	50	100	0.97	0.1465
3:77396255:A:G	50	96	0.98	0.3647
3:77396475:C:T	50	100	1	0.0236
3:77397342:C:G	50	94	0.9	0.08279
3:77397470:G:A	50	100	0.99	0.1449
3:77397655:A:G	50	100	0.99	0.1451
3:77398019:G:A	50	100	0.98	0.3738
3:77398129:C:A	50	100	0.98	0.1449
3:77398225:A:G	50	100	0.99	0.3557
3:77398371:C:T	50	100	1	0.1242
3:77398406:C:A	50	100	0.98	0.4099
3:77398539:T:G	50	100	0.95	0.01053
3:77398773:G:A	50	100	0.98	0.3912
3:77398774:C:T	50	100	0.98	0.4633
3:77398844:C:T	50	100	1	0.1242
3:77399158:G:A	50	100	0.99	0.03032
3:77399178:A:C	50	100	0.99	0.01852
3:77399502:C:G	50	100	1	0.01906
3:77399539:A:G	50	100	0.97	0.05447
3:77399753:T:C	50	100	0.99	0.1224
3:77400453:A:G	50	100	0.98	0.2099
3:77400495:G:T	50	100	0.98	0.01216
3:77400717:C:T	50	98	1	0.1376
3:77400862:G:A	50	100	1	0.1694
3:77401097:T:C	50	96	0.99	0.06445
3:77401210:T:C	50	100	1	0.02723
3:77401212:C:T	50	98	0.99	0.3557
3:77401286:G:A	50	100	1	0.0236
3:77401394:C:T	50	100	0.99	0.01452
3:77401653:T:C	50	100	0.83	0.01961
3:77401749:G:T	50	100	0.98	0.2108
3:77401789:G:A	50	100	1	0.1383
3:77401973:T:C	50	98	0.99	0.06336
3:77402071:T:C	50	100	1	0.1718
3:77402099:A:G	50	100	0.99	0.2101
3:77402139:T:C	50	100	0.97	0.05556
3:77402203:A:G	50	100	1	0.1727
3:77402274:C:T	50	100	1	0.1164
3:77402285:T:G	50	100	0.98	0.3911
3:77402308:T:A	50	100	1	0.01688
3:77402327:T:C	50	100	0.99	0.1438
3:77402355:A:G	50	100	0.98	0.4092
3:77402408:G:A	50	100	0.99	0.1478
3:77402430:T:C	50	96	0.94	0.01852
3:77402491:G:A	50	100	0.83	0.01979
3:77402615:A:G	50	100	0.98	0.409
3:77402935:G:A	50	100	0.97	0.05447
3:77403129:G:A	50	100	1	0.01543
3:77403205:T:A	50	100	0.97	0.1324
3:77403213:A:G	50	100	0.98	0.2082
3:77403251:C:T	50	100	1	0.06191
3:77403411:A:G	50	100	0.99	0.4679
3:77403618:A:G	47	95.7	0.94	0.02977
3:77403692:A:G	50	100	0.99	0.1291
3:77403943:A:G	50	100	1	0.1275
3:77404027:T:C	50	100	0.99	0.1282
3:77404049:G:T	50	100	1	0.02723
3:77404084:A:G	50	100	1	0.06191
3:77404103:T:C	50	100	1	0.06209
3:77404325:T:A	50	100	1	0.01543
3:77404611:C:T	50	100	1	0.1282
3:77404668:G:C	50	100	1	0.01834
3:77404702:G:A	50	100	1	0.01543
3:77405269:G:A	50	100	1	0.01325
3:77405295:T:G	50	100	1	0.1238
3:77405321:G:A	50	100	1	0.01325
3:77405371:T:A	50	100	1	0.06191
3:77405559:G:A	50	100	1	0.03159
3:77405572:A:G	50	100	1	0.1282
3:77405688:T:C	50	100	1	0.01489
3:77405706:A:G	50	100	1	0.01688
3:77406098:G:T	50	100	1	0.02415
3:77406106:T:G	50	100	1	0.06191
3:77406566:A:C	50	100	1	0.124
3:77406774:G:A	50	100	1	0.1093
3:77406919:C:A	50	100	1	0.01688
3:77407012:T:C	50	100	1	0.01543
3:77407015:A:G	50	100	1	0.1334
3:77407031:T:G	50	100	0.99	0.3473
3:77407674:T:C	50	100	1	0.01452
3:77407721:G:A	50	100	1	0.124
3:77407876:T:C	50	100	1	0.1334
3:77407950:T:G	50	100	1	0.02723
3:77408281:C:T	50	100	1	0.01452
3:77408347:C:T	50	100	1	0.01289
3:77408420:A:G	50	100	1	0.01271
3:77408452:T:A	50	100	1	0.1282
3:77408510:G:T	50	100	1	0.1282
3:77408574:T:A	50	100	1	0.3479
3:77408666:G:A	50	100	1	0.1282
3:77409003:A:G	50	100	1	0.1282
3:77409811:A:G	50	100	1	0.06227
3:77409844:A:G	50	100	1	0.01543
3:77409852:C:T	50	100	0.99	0.01816
3:77410054:G:A	50	100	1	0.01543
3:77410377:C:T	50	100	0.98	0.05301
3:77410531:C:T	49	95.9	0.8	0.06391
3:77410702:C:T	46	93.5	0.62	0.03232
3:77410723:C:A	49	93.9	0.93	0.1109
3:77410843:T:C	48	100	0.99	0.3471
3:77411185:C:T	50	100	0.94	0.0138
3:77411335:A:C	50	100	1	0.01543
3:77411829:T:G	50	100	1	0.06245
3:77412204:C:A	50	100	1	0.1235
3:77412317:C:A	50	100	0.93	0.0216
3:77412413:G:A	50	100	1	0.03068
3:77412454:C:T	50	100	1	0.1273
3:77412531:G:A	50	100	1	0.01507
3:77412574:G:A	50	100	0.97	0.02687
3:77412636:C:G	50	100	1	0.1275
3:77413061:A:G	50	100	1	0.1278
3:77413255:A:G	50	100	1	0.01543
3:77413613:C:T	50	100	1	0.08824
3:77414123:G:T	50	100	1	0.06245
3:77415187:G:C	50	100	1	0.1287
3:77415847:C:T	50	100	1	0.03159
3:77416107:A:G	50	100	1	0.1275
3:77416273:A:G	50	100	1	0.1238
3:77416333:C:T	50	100	1	0.3475
3:77416501:A:G	50	100	1	0.496
3:77416678:C:T	50	98	0.99	0.06754
3:77417241:T:C	50	100	1	0.1347
3:77417363:A:G	50	100	1	0.1242
3:77417380:G:A	50	100	1	0.1347
3:77417467:A:C	50	100	1	0.1349
3:77418225:G:A	50	100	1	0.01543
3:77418233:T:C	50	100	1	0.01325
3:77418256:A:G	50	100	1	0.05501
3:77418361:G:A	50	100	1	0.01362
3:77418377:C:T	50	100	1	0.02923
3:77418378:G:A	50	100	1	0.063
3:77418536:T:C	50	100	1	0.1287
3:77418577:C:G	50	100	1	0.1238
3:77418716:T:C	50	100	1	0.06245
3:77418788:A:G	50	100	1	0.1287
3:77419105:A:G	50	100	1	0.03086
3:77419149:G:C	50	100	1	0.01525
3:77419732:A:G	50	100	1	0.343
3:77419888:T:C	50	100	1	0.01779
3:77420624:G:T	50	100	1	0.0276
3:77420885:T:C	50	100	1	0.01906
3:77421208:C:G	50	100	1	0.01543
3:77421434:G:A	50	100	1	0.0276
3:77421626:C:T	50	100	1	0.0276
3:77422007:A:G	50	100	1	0.1385
3:77422039:T:C	50	100	1	0.06264
3:77422311:G:A	50	100	1	0.4993
3:77422956:A:G	50	100	1	0.02015
3:77423115:T:C	50	100	0.99	0.1273
3:77423866:A:G	50	100	1	0.065
3:77423876:A:G	50	100	1	0.02015
3:77424287:G:A	50	100	1	0.01489
3:77424310:G:A	50	100	1	0.065
3:77424472:G:A	50	100	1	0.065
3:77424626:C:A	50	100	1	0.05392
3:77424742:T:C	50	100	1	0.06518
3:77424842:T:G	50	100	0.99	0.1285
3:77424980:G:A	50	100	1	0.03214
3:77425265:A:T	50	100	0.97	0.04575
3:77425304:A:C	50	100	1	0.02542
3:77425604:G:A	50	100	1	0.03504
3:77425667:C:T	50	100	0.99	0.2111
3:77425917:C:G	50	100	1	0.01543
3:77425925:A:G	50	100	1	0.065
3:77425954:C:T	50	100	0.99	0.1273
3:77425980:G:A	50	100	0.99	0.1529
3:77426100:G:C	50	100	1	0.05465
3:77426126:C:T	50	100	1	0.05138
3:77426273:G:A	50	100	1	0.01126
3:77426279:C:T	50	100	1	0.02015
3:77426280:G:A	50	100	1	0.065
3:77426953:A:T	50	100	0.99	0.1273
3:77427001:A:G	50	100	1	0.1282
3:77427103:C:T	50	100	1	0.01543
3:77427588:T:C	50	100	1	0.06518
3:77427738:T:C	50	100	1	0.1284
3:77428339:A:T	42	92.9	0.97	0.06463
3:77428416:C:T	48	100	0.99	0.1529
3:77428492:G:A	48	100	1	0.06518
3:77428583:C:G	50	100	0.89	0.02306
3:77428645:C:T	50	100	1	0.01489
3:77428899:C:T	50	100	1	0.01543
3:77428908:C:A	50	100	1	0.01543
3:77428968:A:G	50	100	1	0.06518
3:77429535:G:A	50	100	1	0.06518
3:77429574:A:C	50	100	1	0.05465
3:77429755:T:C	50	100	1	0.03722
3:77429965:A:G	50	100	1	0.14
3:77430650:C:T	50	100	1	0.02832
3:77430784:A:G	50	100	1	0.14
3:77430975:C:A	50	100	1	0.06554
3:77431032:C:G	50	100	1	0.06554
3:77431567:A:T	50	100	1	0.01834
3:77431650:T:C	50	100	0.99	0.4074
3:77432184:A:G	50	100	1	0.2916
3:77432388:T:C	50	100	1	0.03577
3:77432393:C:T	50	100	1	0.07081
3:77432632:C:T	50	100	1	0.01561
3:77433349:T:C	50	100	1	0.02832
3:77433357:T:G	50	100	0.95	0.01053
3:77433454:C:T	50	100	0.99	0.1369
3:77434033:G:A	50	100	1	0.1385
3:77434267:A:G	50	100	0.95	0.01561
3:77434397:C:T	50	100	1	0.01198
3:77434560:A:G	50	100	1	0.1402
3:77434705:G:A	50	100	0.98	0.02996
3:77434706:T:G	50	100	1	0.06536
3:77434857:T:C	50	100	1	0.06536
3:77434871:T:C	50	100	0.99	0.1382
3:77435076:A:G	50	100	1	0.03595
3:77435818:A:G	50	100	1	0.1233
3:77436056:T:C	50	100	1	0.1213
3:77436345:T:G	50	100	1	0.05537
3:77436349:T:C	50	100	1	0.2618
3:77436423:T:C	50	100	1	0.06536
3:77436565:A:G	50	100	1	0.1481
3:77436861:T:C	50	100	1	0.01561
3:77436987:C:T	50	100	1	0.2048
3:77437224:T:C	50	100	1	0.2061
3:77437304:C:G	50	100	1	0.01906
3:77437649:A:G	50	100	0.99	0.1423
3:77437760:A:G	50	98	0.99	0.05537
3:77437764:T:C	50	100	1	0.2046
3:77437854:C:T	50	100	1	0.01652
3:77437998:C:T	50	100	0.95	0.0138
3:77438123:G:T	50	100	1	0.03577
3:77438264:G:T	50	100	1	0.2048
3:77438719:T:C	50	100	1	0.1423
3:77439201:A:C	50	100	1	0.01071
3:77439852:C:G	50	100	0.99	0.1394
3:77440364:A:G	50	100	0.99	0.4294
3:77440489:A:T	50	100	1	0.01089
3:77440756:G:A	50	100	1	0.06572
3:77440975:G:A	50	100	1	0.06572
3:77441009:C:A	50	100	1	0.01852
3:77441159:C:T	50	100	0.98	0.04611
3:77441638:G:A	50	100	1	0.03577
3:77442055:A:G	50	100	1	0.03631
3:77442098:G:T	50	100	1	0.02814
3:77442242:G:A	50	96	0.88	0.08079
3:77442306:C:T	50	100	1	0.06808
3:77442314:A:T	50	100	1	0.1373
3:77442402:A:G	50	100	1	0.03522
3:77442792:A:T	50	98	1	0.1423
3:77443405:A:G	50	100	1	0.1178
3:77443407:A:G	50	100	1	0.06572
3:77443456:T:C	50	100	0.99	0.1356
3:77444130:A:G	50	100	1	0.02469
3:77444702:C:T	50	100	1	0.01362
3:77445181:C:T	50	100	1	0.01561
3:77445794:G:T	48	95.8	0.84	0.02741
3:77445802:T:G	50	98	0.98	0.1347
3:77445886:A:G	50	98	1	0.06536
3:77446544:T:C	50	100	1	0.06518
3:77446633:G:A	50	100	0.99	0.4588
3:77446667:C:T	50	100	0.99	0.1351
3:77447288:C:G	50	100	1	0.1516
3:77447535:T:G	50	100	0.99	0.3551
3:77447766:A:G	50	100	1	0.12
3:77448201:C:A	50	100	0.99	0.06554
3:77448599:G:A	50	100	0.99	0.06518
3:77448831:A:T	50	100	0.99	0.4386
3:77449200:T:A	50	100	0.99	0.4564
3:77449231:A:T	50	100	0.99	0.4054
3:77449261:A:T	50	100	1	0.1514
3:77449473:C:A	50	100	0.99	0.362
3:77449756:T:C	50	100	0.99	0.4641
3:77450221:T:C	50	100	1	0.1514
3:77450289:G:A	50	100	0.99	0.3882
3:77450560:G:T	50	100	1	0.01943
3:77450648:G:A	50	100	0.98	0.06536
3:77450806:G:A	50	100	1	0.1173
3:77451049:C:T	50	100	0.97	0.02796
3:77451067:A:C	50	100	1	0.02505
3:77451697:A:T	50	100	0.99	0.4366
3:77451723:T:G	50	100	0.99	0.4372
3:77451812:T:A	50	100	0.98	0.02015
3:77451881:G:A	50	100	0.98	0.0817
3:77451998:C:G	50	100	1	0.01561
3:77452028:T:C	50	100	0.98	0.01035
3:77452392:A:G	50	100	0.99	0.02487
3:77452609:A:G	50	100	0.94	0.01616
3:77452678:T:C	50	100	0.93	0.01416
3:77453336:T:C	50	100	1	0.01924
3:77453588:A:T	50	100	1	0.01144
3:77453605:C:A	50	100	0.98	0.36
3:77454237:T:C	50	100	0.99	0.1362
3:77454347:G:A	50	100	1	0.1371
3:77454423:C:T	50	100	0.99	0.1349
3:77454559:C:G	50	100	0.96	0.03468
3:77454597:T:A	50	100	0.98	0.36
3:77454995:G:A	50	100	0.99	0.1483
3:77455032:A:G	50	100	0.97	0.06518
3:77455312:G:A	50	100	0.98	0.1487
3:77455638:G:A	50	100	0.97	0.06518
3:77455721:C:T	50	100	1	0.01144
3:77455725:C:T	49	100	1	0.01144
3:77456554:C:T	50	100	0.98	0.3922
3:77456865:G:A	50	100	0.99	0.1191
3:77456890:T:C	50	100	0.99	0.2754
3:77457287:C:T	50	100	0.94	0.02596
3:77457580:C:A	50	100	0.99	0.02487
3:77458078:C:T	50	100	0.96	0.2485
3:77458373:C:T	50	100	0.98	0.1147
3:77459174:T:G	50	100	1	0.01198
3:77459223:A:G	50	100	0.89	0.02487
3:77459398:C:T	50	100	1	0.01198
3:77459553:G:A	50	100	0.89	0.03431
3:77459684:A:T	50	86	0.8	0.4682
3:77460135:G:A	50	100	0.8	0.03413
3:77460141:C:G	50	92	0.84	0.4557
3:77460303:C:A	50	98	0.87	0.3455
3:77460943:G:A	50	98	0.93	0.1659
3:77460949:G:T	50	100	0.99	0.01144
3:77461091:A:C	50	98	0.97	0.3019
3:77461513:T:C	50	100	0.98	0.01053
3:77461642:A:T	50	100	0.96	0.02869
3:77461873:G:A	50	100	0.98	0.2282
3:77461879:C:T	50	100	0.98	0.2642
3:77461914:C:T	50	100	0.98	0.01525
3:77462094:A:T	50	100	1	0.01144
3:77462806:G:A	50	100	0.98	0.2208
3:77462974:C:T	50	100	0.95	0.1641
3:77463366:G:A	50	100	0.98	0.2298
3:77463714:G:A	50	100	0.97	0.4208
3:77463738:G:A	50	100	0.98	0.2297
3:77463863:G:A	50	100	0.96	0.01344
3:77464464:A:G	50	100	0.96	0.2832
3:77464768:C:G	50	100	0.98	0.2093
3:77464930:G:A	50	100	1	0.01471
3:77465215:T:C	50	100	1	0.01816
3:77465345:G:T	50	100	1	0.01144
3:77465608:A:G	50	100	0.93	0.02487
3:77465618:G:C	50	100	0.93	0.02487
3:77467700:C:A	50	100	0.99	0.04394
3:77468459:G:A	50	100	0.98	0.02342
3:77468460:C:T	50	100	0.98	0.2298
3:77469325:T:G	49	98	0.97	0.1816
3:77469719:T:C	50	100	0.98	0.3762
3:77470133:G:T	50	100	0.99	0.4406
3:77470296:T:C	50	100	0.98	0.1623
3:77470784:G:A	49	100	1	0.4158
3:77471081:T:A	49	100	0.93	0.1294
3:77471097:T:G	50	100	0.95	0.08406
3:77471652:C:T	50	100	0.94	0.01997
3:77471852:G:C	50	100	0.99	0.1772
3:77472155:T:C	50	100	1	0.415
3:77472197:C:G	50	100	1	0.4459
3:77472206:G:A	50	100	0.99	0.1743
3:77472486:G:A	50	100	1	0.01144
3:77472724:G:A	50	100	0.99	0.1776
3:77472759:G:A	50	100	0.99	0.1776
3:77473182:G:A	50	100	0.99	0.0118
3:77473298:T:G	50	98	0.86	0.1033
3:77473301:G:T	50	94	0.94	0.3495
3:77473304:G:T	50	100	0.96	0.063
3:77473663:A:G	50	100	0.99	0.1665
3:77473825:G:T	50	100	1	0.02033
3:77473918:C:T	50	100	1	0.01126
3:77474201:A:G	50	100	1	0.01126
3:77474234:C:T	50	100	0.99	0.1781
3:77474691:C:T	49	77.6	0.81	0.1316
3:77474842:A:G	50	100	1	0.01162
3:77475004:C:T	50	100	1	0.4212
3:77475982:G:A	50	100	1	0.4452
3:77476051:C:T	50	100	1	0.02088
3:77476116:C:A	50	100	0.85	0.01561
3:77476179:G:A	50	100	1	0.02088
3:77476269:A:C	50	100	0.97	0.02796
3:77476437:A:C	50	100	0.97	0.02796
3:77476465:A:C	50	100	1	0.1888
3:77476539:A:T	50	100	0.94	0.01997
3:77476864:G:A	50	100	1	0.01144
3:77476880:T:G	50	100	1	0.4179
3:77476914:G:A	50	100	0.99	0.0886
3:77476949:G:A	50	100	1	0.01743
3:77477305:A:G	50	100	0.96	0.01144
3:77477919:C:T	50	100	1	0.02106
3:77477975:C:T	50	100	1	0.02142
3:77477983:C:T	50	98	1	0.4085
3:77478376:A:G	50	100	1	0.1914
3:77478552:T:C	50	100	1	0.02124
3:77478802:A:G	50	100	0.98	0.07226
3:77478836:A:G	50	100	1	0.4089
3:77479421:T:A	50	100	1	0.02106
3:77479482:T:A	50	100	1	0.4087
3:77480196:T:A	50	100	1	0.02106
3:77480231:A:G	50	100	0.94	0.04085
3:77480385:A:G	50	100	1	0.4087
3:77480429:G:C	50	100	1	0.4087
3:77480655:T:C	50	100	1	0.4081
3:77480679:A:C	50	100	1	0.02106
3:77480696:C:T	50	100	1	0.1262
3:77480799:A:G	50	100	1	0.02505
3:77481096:C:T	50	100	0.82	0.01489
3:77481486:T:C	50	100	1	0.4081
3:77481519:T:A	50	100	1	0.03504
3:77481603:G:C	50	100	1	0.01924
3:77481977:T:C	50	98	0.95	0.03686
3:77482113:G:A	50	100	0.97	0.1367
3:77482409:C:T	50	100	1	0.0207
3:77482543:C:A	50	98	1	0.3985
3:77482575:T:C	50	100	1	0.0207
3:77482775:G:A	50	98	1	0.3983
3:77482983:C:T	50	100	1	0.4141
3:77483153:A:C	50	100	0.97	0.02796
3:77483202:T:C	50	98	1	0.3985
3:77483222:G:A	50	100	0.99	0.0207
3:77484144:G:T	50	100	1	0.0207
3:77484485:C:A	50	100	1	0.08551
3:77484641:T:C	50	100	1	0.0207
3:77485230:T:C	50	98	1	0.282
3:77485344:C:G	50	100	1	0.0207
3:77485359:A:G	50	100	1	0.0207
3:77485477:C:T	50	100	1	0.0345
3:77485526:C:T	50	100	1	0.0207
3:77485821:G:T	50	98	0.96	0.03649
3:77486262:G:T	50	100	0.84	0.01162
3:77486330:G:A	50	98	1	0.398
3:77486510:T:C	50	100	0.98	0.0207
3:77486897:C:T	50	100	1	0.03522
3:77486913:T:C	50	100	1	0.03522
3:77486995:G:A	50	100	1	0.4067
3:77487096:C:G	50	100	1	0.1866
3:77487119:A:C	50	100	0.98	0.01325
3:77487128:G:A	50	100	1	0.0207
3:77487195:A:G	50	100	1	0.1258
3:77487432:T:C	50	98	1	0.3686
3:77487979:C:G	50	100	1	0.0207
3:77487996:T:A	50	98	0.88	0.06046
3:77488415:G:A	50	100	0.96	0.04285
3:77488638:C:T	50	100	0.96	0.01561
3:77488791:C:T	50	98	0.86	0.01071
3:77488875:G:C	50	98	0.97	0.03758
3:77489388:T:A	50	100	1	0.378
3:77489418:C:A	50	100	1	0.01979
3:77489789:T:C	50	100	1	0.1854
3:77490067:C:T	50	100	1	0.3983
3:77490256:G:A	50	100	1	0.01162
3:77490498:A:G	50	100	1	0.0207
3:77490598:A:G	50	100	1	0.02378
3:77491989:T:G	50	100	0.97	0.02796
3:77492074:A:T	50	100	1	0.01144
3:77492251:G:A	50	100	0.99	0.1216
3:77492396:A:G	50	100	1	0.4343
3:77492431:G:C	50	100	0.96	0.01162
3:77492880:C:T	50	100	1	0.01071
3:77492883:T:C	50	100	0.86	0.01507
3:77492973:G:A	50	100	1	0.0207
3:77493654:C:T	50	100	1	0.01525
3:77493661:A:C	50	100	1	0.01053
3:77493795:A:G	50	100	1	0.0207
3:77493925:T:C	50	100	1	0.03613
3:77493989:C:T	50	100	1	0.0207
3:77494281:A:T	50	98	0.99	0.3263
3:77494306:A:G	50	100	0.99	0.1098
3:77494342:C:T	50	100	0.99	0.1264
3:77494670:T:C	50	100	1	0.03631
3:77494780:G:A	50	100	0.99	0.1854
3:77494994:G:C	50	100	0.99	0.08206
3:77495502:G:A	50	100	1	0.0207
3:77495671:C:T	50	100	0.99	0.1776
3:77496115:A:T	50	100	1	0.4136
3:77496484:G:A	50	98	1	0.0207
3:77496908:A:G	50	100	0.98	0.01253
3:77497041:C:G	50	100	0.98	0.01235
3:77497113:A:G	50	100	1	0.1098
3:77497300:G:A	50	100	1	0.1741
3:77497309:G:T	50	100	1	0.03649
3:77497370:G:A	50	100	1	0.03613
3:77497519:T:C	50	100	1	0.0797
3:77497531:T:C	50	100	0.99	0.126
3:77497991:T:A	49	100	0.96	0.01434
3:77498081:T:G	50	100	1	0.0797
3:77498112:T:G	50	100	1	0.03613
3:77498217:A:C	50	100	1	0.0207
3:77498687:T:A	50	100	1	0.03468
3:77498731:G:A	50	100	1	0.08606
3:77498744:G:A	50	100	0.96	0.0207
3:77498769:A:G	50	100	0.98	0.01235
3:77499048:C:T	50	100	1	0.03468
3:77499488:T:C	50	100	1	0.0354
3:77499729:C:A	50	100	1	0.0207
3:77499741:C:T	50	100	1	0.0207
3:77499805:C:T	50	100	1	0.0207
3:77499981:T:G	50	100	0.98	0.01235
3:77500063:C:G	50	100	1	0.02088
3:77500821:C:T	50	100	1	0.03613
3:77501011:A:C	50	100	1	0.03613
3:77501114:G:T	50	100	1	0.03468
3:77501153:G:A	50	100	1	0.01071
3:77501199:C:A	50	100	1	0.0207
3:77501372:G:T	50	100	1	0.02088
3:77501710:A:G	50	100	0.96	0.01126
3:77502017:G:A	50	100	1	0.08551
3:77502368:A:T	50	100	1	0.0207
3:77502463:T:C	50	100	1	0.0207
3:77502752:C:T	50	100	1	0.03486
3:77503108:G:A	50	100	1	0.02015
3:77503292:G:T	50	100	1	0.02015
3:77503574:G:A	50	100	1	0.02596
3:77503760:T:G	50	100	0.99	0.4294
3:77504138:G:C	50	100	1	0.02578
3:77504186:T:C	50	100	0.99	0.01979
3:77504447:A:T	50	100	1	0.02578
3:77504781:T:G	50	100	0.99	0.221
3:77504860:G:A	50	100	0.98	0.08388
3:77504943:T:C	50	100	1	0.08388
3:77505297:A:G	50	100	1	0.01144
3:77505577:A:T	50	100	1	0.0207
3:77505790:A:G	50	98	1	0.01162
3:77506013:T:A	50	100	1	0.03232
3:77506189:A:G	50	100	1	0.02669
3:77506684:C:T	50	96	0.97	0.04666
3:77507035:A:G	50	100	1	0.02578
3:77507250:A:G	50	100	0.99	0.02397
3:77507417:A:G	50	100	1	0.1189
3:77507874:G:T	50	98	1	0.0659
3:77507915:A:T	50	100	1	0.1186
3:77507965:C:T	50	100	1	0.0256
3:77508173:T:C	50	100	1	0.01779
3:77508176:T:C	50	100	0.95	0.01961
3:77508373:G:A	50	100	1	0.0256
3:77508500:T:A	50	100	1	0.08351
3:77508668:A:T	50	100	0.99	0.4412
3:77508948:G:A	50	96	0.96	0.0472
3:77509234:G:A	50	100	0.99	0.4319
3:77509333:G:C	50	98	0.92	0.03686
3:77509842:G:A	50	100	1	0.0276
3:77510191:G:C	50	100	0.96	0.0138
3:77510521:C:G	50	100	0.91	0.02433
3:77510821:T:C	50	100	0.95	0.05828
3:77510866:C:T	50	100	0.94	0.1594
3:77511131:G:T	50	100	0.93	0.03359
3:77511511:G:A	50	100	0.92	0.1071
3:77512256:C:G	50	98	0.96	0.4392
3:77512758:C:T	50	100	0.97	0.03105
3:77513040:A:T	50	100	0.99	0.1233
3:77513618:G:T	50	100	1	0.1233
3:77513656:G:A	50	100	1	0.1233
3:77513696:C:G	50	100	1	0.02977
3:77513726:G:T	50	98	0.95	0.04448
3:77513760:C:A	50	100	0.87	0.01416
3:77514214:T:C	50	100	0.99	0.1727
3:77514232:T:G	50	100	1	0.124
3:77514269:G:C	50	100	1	0.04829
3:77514305:A:G	50	100	1	0.1233
3:77514521:G:A	50	100	0.99	0.06536
3:77515159:C:G	50	100	0.99	0.1102
3:77515464:A:G	50	100	1	0.04702
3:77515652:C:T	50	100	0.99	0.203
3:77515879:G:A	50	100	1	0.2037
3:77516035:T:C	50	100	1	0.1229
3:77516484:C:A	50	100	1	0.01289
3:77516559:C:T	50	100	0.98	0.03195
3:77516627:T:C	50	100	1	0.02687
3:77516660:G:T	50	100	1	0.04866
3:77516693:C:T	50	100	1	0.1231
3:77516794:T:C	50	100	1	0.1256
3:77516813:T:C	50	100	0.98	0.01162
3:77517116:C:T	50	100	1	0.04739
3:77517140:G:T	50	100	1	0.1256
3:77517422:A:G	50	100	1	0.1256
3:77517599:G:C	50	100	0.74	0.01071
3:77517760:T:G	50	100	1	0.1256
3:77517766:G:T	50	100	1	0.1256
3:77517779:C:T	50	100	1	0.04884
3:77517907:C:T	50	100	1	0.01289
3:77518355:C:T	50	100	0.98	0.1256
3:77518739:C:A	50	100	1	0.1256
3:77518814:C:T	50	100	0.9	0.01797
3:77518890:T:C	50	98	1	0.1256
3:77518915:G:A	50	100	0.99	0.1258
3:77519321:A:T	50	100	1	0.1224
3:77519742:A:G	50	100	1	0.1256
3:77519881:A:G	50	100	1	0.1745
3:77520095:G:A	50	100	1	0.1256
3:77520332:A:G	50	100	1	0.04866
3:77520670:A:G	50	100	1	0.126
3:77520850:T:G	50	100	0.99	0.09477
3:77521224:T:C	50	100	1	0.1747
3:77521268:G:A	50	100	1	0.04884
3:77521361:T:C	50	100	0.99	0.1211
3:77521709:G:A	50	100	1	0.1256
3:77522080:C:T	50	100	1	0.1256
3:77522140:T:G	50	98	0.99	0.4034
3:77522359:G:A	50	100	0.87	0.01452
3:77522434:T:A	50	100	0.99	0.1256
3:77522488:A:C	50	100	0.99	0.3967
3:77522527:G:A	50	100	0.98	0.1256
3:77522744:A:G	50	100	1	0.04884
3:77523627:G:A	50	100	1	0.1258
3:77523912:A:T	50	100	1	0.1256
3:77524489:A:T	50	100	1	0.04866
3:77524908:T:A	50	100	1	0.1256
3:77525059:C:T	50	98	0.96	0.03595
3:77525074:T:G	50	100	0.99	0.1247
3:77525264:A:G	50	100	1	0.01707
3:77525404:C:A	50	100	0.97	0.2565
3:77525580:G:A	50	100	1	0.0659
3:77525903:G:T	50	100	1	0.1541
3:77525904:A:G	50	100	1	0.1541
3:77526383:A:G	50	98	0.97	0.04539
3:77526575:C:A	50	100	1	0.1227
3:77527011:A:G	50	100	1	0.3152
3:77527101:A:G	50	100	1	0.1737
3:77527612:C:T	50	100	1	0.01707
3:77527709:G:A	50	100	1	0.2213
3:77527740:T:C	50	100	1	0.04739
3:77527846:C:T	50	100	0.99	0.1055
3:77528314:C:A	50	100	1	0.04739
3:77528439:G:A	50	100	1	0.09822
3:77528643:T:C	50	100	1	0.02033
3:77528761:T:G	50	100	1	0.1454
3:77528920:G:A	50	100	1	0.1739
3:77529119:T:C	50	100	0.86	0.01434
3:77529653:A:G	50	100	1	0.1739
3:77529838:C:T	49	100	0.99	0.173
3:77529937:G:A	50	100	1	0.01707
3:77530256:C:T	50	100	1	0.1741
3:77530345:A:G	50	98	0.98	0.04394
3:77530689:A:T	50	100	1	0.065
3:77530716:T:A	50	100	1	0.4542
3:77530891:T:A	50	100	0.99	0.1743
3:77531064:A:C	50	100	1	0.1743
3:77531118:T:C	50	100	1	0.1207
3:77531258:G:T	50	100	1	0.04702
3:77531274:A:T	50	100	1	0.4541
3:77531411:T:G	50	100	0.96	0.04212
3:77531549:A:C	50	98	0.96	0.171
3:77531619:A:G	50	100	1	0.1745
3:77532106:G:C	50	98	1	0.1937
3:77532108:G:A	50	100	1	0.04702
3:77532265:G:A	50	100	0.99	0.06754
3:77532854:A:T	50	100	1	0.4214
3:77532921:T:C	50	98	1	0.2772
3:77533088:G:A	50	100	0.99	0.02469
3:77533158:A:C	50	100	1	0.1224
3:77533230:G:C	50	98	1	0.1431
3:77533231:G:T	50	98	1	0.1431
3:77533278:C:T	50	100	1	0.09495
3:77533336:T:C	50	100	0.99	0.02542
3:77533381:C:A	50	100	1	0.114
3:77533570:A:T	50	100	0.98	0.1265
3:77533616:T:C	50	100	1	0.1554
3:77533687:C:T	50	100	1	0.1552
3:77533720:T:C	50	100	0.99	0.1265
3:77534399:C:T	50	100	0.94	0.01398
3:77534726:A:G	50	100	1	0.1273
3:77534953:G:T	50	100	0.99	0.05247
3:77534954:C:T	50	100	0.97	0.05192
3:77535760:T:C	50	100	0.95	0.04448
3:77536240:G:T	50	100	1	0.01616
3:77536257:A:G	50	100	1	0.2044
3:77536333:C:T	50	100	1	0.1111
3:77537108:G:C	48	100	0.89	0.02832
3:77537305:T:C	50	100	0.91	0.01144
3:77537446:A:C	50	100	1	0.1429
3:77537647:A:C	50	100	0.91	0.0167
3:77537735:G:A	50	100	1	0.06481
3:77537808:G:C	50	100	1	0.01216
3:77537951:G:A	50	100	1	0.1204
3:77538210:T:G	50	100	1	0.01035
3:77538211:G:C	49	100	1	0.01035
3:77538900:G:C	50	100	1	0.03631
3:77539338:T:C	50	98	1	0.4577
3:77539387:T:C	50	100	1	0.1147
3:77539908:C:A	50	100	1	0.1129
3:77540269:G:T	50	100	1	0.05174
3:77540328:T:C	50	100	1	0.01035
3:77540397:T:A	50	98	1	0.4561
3:77540621:C:T	50	100	1	0.05574
3:77540723:G:C	50	100	0.99	0.11
3:77540766:C:T	50	100	1	0.4713
3:77540775:A:C	50	100	0.99	0.11
3:77541074:G:A	50	100	1	0.07117
3:77541097:A:T	50	100	0.99	0.05864
3:77541152:A:C	50	100	1	0.1817
3:77541747:T:G	50	100	1	0.1147
3:77541765:T:C	50	100	1	0.05283
3:77541843:C:T	50	100	1	0.0512
3:77541877:A:G	50	100	1	0.0512
3:77541911:G:T	50	100	1	0.05211
3:77541929:C:T	50	100	1	0.4116
3:77542041:A:C	50	100	0.98	0.1409
3:77542336:G:A	50	100	1	0.05138
3:77542337:A:G	50	100	1	0.05138
3:77542349:A:G	50	100	1	0.4056
3:77542421:C:T	50	100	0.99	0.2899
3:77542456:T:C	50	100	0.98	0.4058
3:77543097:G:A	50	96	0.98	0.1215
3:77543237:T:C	50	100	0.99	0.01525
3:77543913:A:G	50	98	0.99	0.4495
3:77543976:G:A	50	100	0.99	0.4493
3:77543996:T:C	50	100	0.99	0.4495
3:77544577:C:T	50	100	0.96	0.1122
3:77544820:T:A	50	100	1	0.4385
3:77544893:C:T	50	100	0.99	0.01344
3:77544944:T:C	50	100	0.95	0.03613
3:77545135:A:G	50	100	0.99	0.01344
3:77545171:T:C	50	100	0.99	0.01344
3:77545730:T:C	50	100	0.93	0.01053
3:77546684:A:G	50	100	1	0.4192
3:77546729:A:G	50	100	1	0.4158
3:77546983:A:G	50	100	0.99	0.1501
3:77547170:T:C	50	100	1	0.4595
3:77547212:T:A	50	100	1	0.03377
3:77547309:T:A	50	100	1	0.4495
3:77547528:T:A	50	100	0.99	0.1511
3:77548176:A:C	50	100	1	0.01089
3:77548250:G:A	50	100	0.99	0.1545
3:77548367:G:A	50	100	1	0.4201
3:77548454:A:T	50	100	0.99	0.1547
3:77548760:T:C	50	100	0.99	0.01362
3:77549076:G:C	50	100	1	0.4214
3:77549416:A:G	50	100	0.99	0.02505
3:77549740:T:C	50	100	1	0.0354
3:77549792:C:T	50	100	1	0.4216
3:77550357:T:C	50	100	1	0.06354
3:77550612:C:T	50	100	1	0.4503
3:77551122:C:A	50	100	1	0.4216
3:77551175:C:T	50	100	1	0.4216
3:77551294:T:A	50	100	1	0.4216
3:77551583:G:A	50	98	1	0.4216
3:77551721:G:A	50	100	1	0.4216
3:77551730:C:T	50	100	1	0.4216
3:77552243:T:C	50	100	1	0.1529
3:77552438:C:T	50	100	1	0.4216
3:77552939:G:A	50	100	0.99	0.4223
3:77553135:G:T	50	100	0.98	0.4214
3:77553188:A:G	50	98	0.98	0.4214
3:77553242:G:T	50	100	1	0.0138
3:77553658:A:G	50	100	0.99	0.03813
3:77553691:C:A	50	100	1	0.4218
3:77553828:A:G	50	100	1	0.03522
3:77554003:G:A	50	100	1	0.4216
3:77554075:G:A	50	100	1	0.4562
3:77554119:T:C	50	100	1	0.4216
3:77554286:G:T	50	100	1	0.4216
3:77554325:T:C	50	100	1	0.4216
3:77554455:T:C	50	100	1	0.421
3:77554683:G:A	50	100	1	0.4216
3:77554836:A:G	50	100	1	0.4216
3:77554893:A:T	50	100	1	0.4218
3:77554968:G:A	50	100	1	0.4216
3:77555091:A:G	50	100	1	0.3034
3:77555454:A:T	50	100	1	0.4216
3:77555539:C:T	50	100	1	0.1129
3:77555665:G:A	50	100	1	0.4216
3:77555673:G:A	50	100	1	0.4216
3:77555836:C:T	50	100	1	0.06336
3:77556082:A:T	50	100	1	0.05737
3:77556381:A:G	50	100	0.79	0.01344
3:77556401:C:A	50	100	1	0.4216
3:77556415:C:T	50	100	1	0.4218
3:77556470:C:A	50	100	1	0.4216
3:77556555:G:T	50	100	0.98	0.02505
3:77556606:A:T	50	100	1	0.4216
3:77556718:C:A	50	100	1	0.4216
3:77557013:C:A	50	100	1	0.1498
3:77557116:T:A	50	100	1	0.4216
3:77557129:C:T	50	100	1	0.4216
3:77557203:A:G	50	100	1	0.01362
3:77557393:A:G	50	100	0.92	0.01761
3:77557625:C:T	50	100	1	0.01362
3:77558218:T:C	50	100	0.99	0.01035
3:77558413:G:T	50	100	0.99	0.1133
3:77558418:C:T	50	100	1	0.4597
3:77558467:A:G	50	100	1	0.4562
3:77558568:G:T	50	100	1	0.4216
3:77559114:C:A	50	100	1	0.01362
3:77559515:G:A	50	100	1	0.4216
3:77559608:G:T	50	98	0.94	0.0472
3:77559631:A:G	50	100	1	0.01362
3:77559896:T:C	50	100	1	0.4216
3:77560050:G:T	50	100	1	0.4631
3:77560194:C:T	50	100	1	0.4216
3:77560209:G:C	50	100	1	0.06627
3:77560408:T:C	50	100	1	0.06336
3:77560504:C:A	50	100	1	0.3194
3:77560625:T:C	50	100	1	0.1501
3:77560724:G:A	50	100	1	0.4557
3:77561080:C:T	50	100	0.93	0.05592
3:77561609:T:C	50	100	1	0.03395
3:77561613:T:C	50	100	1	0.1011
3:77561779:G:A	50	100	0.98	0.03377
3:77561825:T:C	50	100	0.98	0.03377
3:77562060:G:A	50	100	1	0.06609
3:77562108:T:G	50	100	0.98	0.04521
3:77562401:G:A	50	96	1	0.1509
3:77562426:G:A	50	100	0.98	0.03322
3:77562572:A:G	50	100	1	0.03504
3:77562972:A:G	50	100	1	0.01362
3:77563367:C:T	50	100	0.98	0.03322
3:77563694:C:T	50	100	1	0.1509
3:77563960:A:G	50	100	0.98	0.04739
3:77564937:T:G	50	100	0.98	0.03377
3:77565597:C:T	50	100	0.98	0.03377
3:77565650:C:T	50	100	0.98	0.03431
3:77565726:G:A	50	100	1	0.03504
3:77566388:C:T	50	100	1	0.4566
3:77566416:T:C	50	100	0.98	0.03395
3:77566514:G:A	50	100	0.98	0.03395
3:77566642:A:G	50	100	0.98	0.03377
3:77566748:A:G	50	100	1	0.1009
3:77566885:C:T	50	100	0.98	0.03377
3:77567209:C:T	50	100	0.98	0.03377
3:77567254:C:T	50	100	0.98	0.03377
3:77567281:A:G	50	100	0.99	0.01362
3:77567345:T:C	50	100	0.99	0.02469
3:77567351:A:G	50	100	0.98	0.03377
3:77567950:C:A	50	100	1	0.1503
3:77567995:T:C	50	100	0.98	0.03377
3:77568068:C:G	50	100	1	0.3068
3:77568802:T:G	50	100	1	0.1009
3:77569242:T:A	50	100	1	0.1009
3:77569463:T:G	50	100	0.98	0.02469
3:77569830:G:A	50	98	0.99	0.154
3:77570031:T:C	50	100	0.98	0.03377
3:77570125:G:T	50	100	0.97	0.04648
3:77570178:C:T	50	100	1	0.02015
3:77570179:G:A	50	100	0.91	0.01035
3:77570212:T:A	50	100	1	0.01398
3:77570242:G:T	50	98	0.99	0.4581
3:77570334:G:T	50	100	1	0.1009
3:77570567:G:A	50	100	0.67	0.01362
3:77570631:A:C	50	100	0.98	0.02451
3:77570882:A:C	50	100	1	0.1485
3:77571041:A:T	50	100	0.99	0.01289
3:77571322:A:G	50	100	0.98	0.03377
3:77571504:A:C	50	100	0.98	0.02451
3:77571672:C:G	50	100	1	0.0659
3:77571682:A:T	50	100	0.98	0.01289
3:77571970:G:A	50	100	0.98	0.02469
3:77572598:G:A	50	100	1	0.1367
3:77572624:G:A	50	100	1	0.1006
3:77572627:G:A	50	100	1	0.0659
3:77574005:G:T	50	100	1	0.03704
3:77574985:T:C	50	100	1	0.06554
3:77575210:G:A	50	100	1	0.01307
3:77575633:C:T	50	98	1	0.331
3:77576403:T:C	50	100	0.99	0.1356
3:77576808:C:T	50	100	0.97	0.02669
3:77576957:G:A	50	100	0.91	0.05646
3:77577294:T:G	50	100	1	0.02306
3:77578143:A:T	50	100	1	0.02977
3:77578493:T:C	50	100	1	0.1338
3:77578761:A:G	49	100	1	0.02977
3:77579275:A:G	50	100	1	0.06554
3:77580049:C:T	50	100	0.93	0.03976
3:77580425:A:C	49	100	1	0.3983
3:77581116:T:C	50	100	1	0.3983
3:77581311:T:C	50	100	1	0.4281
3:77581386:C:G	50	100	1	0.07843
3:77581394:T:G	50	100	1	0.01126
3:77581454:A:T	50	100	1	0.01289
3:77581703:G:A	50	100	1	0.1338
3:77581871:T:C	50	100	1	0.02015
3:77582033:T:C	50	100	1	0.01398
3:77582169:T:C	50	100	1	0.09604
3:77582362:G:C	50	100	1	0.06336
3:77582686:T:C	50	100	0.99	0.01144
3:77582974:T:C	50	100	1	0.06336
3:77582976:G:C	50	100	1	0.3858
3:77583003:G:A	50	100	0.99	0.02633
3:77583151:C:A	45	75.6	1	0.3909
3:77583243:C:T	50	100	1	0.06354
3:77583955:G:A	50	100	1	0.03794
3:77584274:G:A	50	100	0.98	0.1344
3:77584735:C:A	50	100	1	0.4294
3:77584744:T:C	50	100	0.85	0.01162
3:77584971:T:C	49	100	1	0.04012
3:77585018:T:A	50	100	1	0.0955
3:77585355:C:G	50	100	0.88	0.01471
3:77585878:G:T	50	98	1	0.4296
3:77585908:T:C	50	100	1	0.1512
3:77586003:T:C	50	100	1	0.3203
3:77586059:C:T	50	100	1	0.1338
3:77586091:G:A	50	100	1	0.3987
3:77586106:C:T	50	100	1	0.07843
3:77586210:G:A	50	100	1	0.06318
3:77586540:C:T	50	100	1	0.3987
3:77586617:C:T	50	100	1	0.07843
3:77586642:C:T	50	100	0.99	0.4822
3:77586763:A:G	50	100	0.91	0.01035
3:77587601:G:C	50	100	1	0.319
3:77587729:A:G	50	100	1	0.319
3:77587874:A:G	50	100	1	0.319
3:77588170:C:T	50	100	1	0.319
3:77588206:T:A	50	100	0.86	0.03776
3:77588340:G:A	50	100	0.96	0.0138
3:77588516:A:G	50	100	0.99	0.1525
3:77589130:G:A	50	100	1	0.02959
3:77589198:A:G	50	100	1	0.06536
3:77589562:A:C	50	100	0.98	0.398
3:77589985:A:G	50	100	1	0.3192
3:77590191:A:G	50	100	1	0.1525
3:77591002:A:G	50	100	1	0.01471
3:77591090:G:A	50	100	0.99	0.0345
3:77591101:G:T	50	100	1	0.01162
3:77591137:A:G	50	100	1	0.1585
3:77592364:A:G	50	100	1	0.03159
3:77592368:C:T	50	100	1	0.1427
3:77592614:C:T	49	100	1	0.04884
3:77592741:G:A	50	100	1	0.3887
3:77592778:C:T	50	100	1	0.3911
3:77592831:C:T	50	100	1	0.06699
3:77593019:C:A	50	100	1	0.02941
3:77593287:A:G	50	100	0.99	0.3025
3:77594023:G:T	50	100	1	0.3874
3:77594131:A:T	50	100	0.78	0.01053
3:77594388:T:A	50	100	0.91	0.01289
3:77594465:T:C	50	100	1	0.4679
3:77594499:G:T	50	100	1	0.4245
3:77594888:A:G	50	100	1	0.3862
3:77595008:T:C	50	100	0.98	0.03686
3:77595049:C:T	50	100	0.96	0.08333
3:77595761:T:G	50	98	0.97	0.03849
3:77595869:T:A	50	100	0.87	0.01416
3:77596266:C:G	50	100	0.99	0.423
3:77596798:T:C	50	88	0.96	0.01144
3:77596833:A:G	49	100	0.98	0.3858
3:77596856:C:T	50	100	1	0.09368
3:77597713:G:A	50	94	0.83	0.1037
3:77598514:T:C	50	100	0.85	0.01725
3:77598567:C:G	49	100	0.97	0.157
3:77598569:T:C	50	98	0.9	0.04194
3:77598582:C:G	49	100	0.97	0.157
3:77598619:C:T	50	100	0.84	0.01434
3:77598783:G:A	50	100	1	0.05574
3:77599235:A:G	50	100	0.98	0.1605
3:77599414:A:G	49	100	0.98	0.1596
3:77599549:A:T	49	100	1	0.01362
3:77599590:A:G	49	98	0.99	0.4299
3:77600039:C:T	50	100	0.98	0.396
3:77600496:A:G	50	100	0.99	0.01344
3:77600722:T:G	49	100	1	0.1496
3:77601088:C:T	50	100	0.98	0.4617
3:77601345:T:A	50	100	0.97	0.02941
3:77601543:C:T	50	100	0.99	0.4316
3:77601648:T:C	50	100	0.99	0.4321
3:77602544:A:G	50	98	0.99	0.1501
3:77602673:A:G	50	90	0.93	0.3809
3:77602834:C:T	50	100	1	0.148
3:77603591:G:A	50	100	0.99	0.06137
3:77604384:A:G	50	100	1	0.05664
3:77604547:C:T	50	100	0.99	0.06137
3:77605119:G:A	49	100	0.99	0.4572
3:77605892:A:G	50	98	0.99	0.3059
3:77606213:A:C	50	100	0.99	0.4608
3:77606667:A:C	50	100	0.99	0.4621
3:77607070:T:A	50	100	0.94	0.09332
3:77608520:C:T	50	100	0.93	0.01888
3:77609346:G:A	50	100	0.96	0.4797
3:77609495:A:C	50	98	0.98	0.102
3:77610129:G:A	50	100	0.98	0.09005
3:77610139:A:T	50	100	0.98	0.09023
3:77611136:A:C	50	100	0.98	0.05447
3:77611154:T:C	50	100	0.99	0.1779
3:77611576:G:A	50	100	0.99	0.01289
3:77611604:T:A	50	100	1	0.1641
3:77612163:T:C	50	100	0.99	0.1156
3:77612936:G:C	50	100	0.99	0.04847
3:77612954:A:G	50	100	0.89	0.01779
3:77613233:T:A	50	100	0.95	0.01906
3:77614741:C:A	50	98	0.98	0.02524
3:77614745:C:A	50	98	0.98	0.02869
3:77614749:C:A	50	98	0.96	0.08914
3:77614753:C:A	50	96	0.99	0.2712
3:77615364:T:C	50	100	0.93	0.02088
3:77615698:T:C	50	100	0.97	0.01089
3:77615801:C:G	50	100	1	0.03359
3:77616069:A:G	50	100	0.97	0.01471
3:77616312:T:G	50	100	1	0.01344
3:77616432:T:C	50	100	1	0.1229
3:77616933:G:A	50	100	0.99	0.1745
3:77617893:G:A	50	100	0.99	0.1672
3:77618402:T:C	50	100	0.99	0.1156
3:77618795:T:C	50	100	0.99	0.04739
3:77619195:A:G	50	100	1	0.1627
3:77619601:G:A	50	100	1	0.1231
3:77619873:T:C	50	100	0.99	0.09023
3:77620790:C:A	50	100	0.97	0.1233
3:77621022:C:T	50	100	1	0.1627
3:77621297:A:G	50	100	0.99	0.4766
3:77622544:C:T	50	100	1	0.0472
3:77622570:C:A	50	100	0.99	0.3965
3:77622753:T:C	50	100	1	0.4764
3:77624356:G:A	50	100	1	0.01235
3:77624399:A:G	50	100	0.99	0.4764
3:77624623:G:A	50	100	1	0.4764
3:77624757:A:G	50	100	1	0.1581
3:77624965:A:G	50	100	1	0.01235
3:77625429:G:A	50	100	0.91	0.01834
3:77625508:A:G	50	98	1	0.1741
3:77625523:G:A	50	100	1	0.1641
3:77626328:A:T	50	100	0.99	0.1897
3:77626487:C:T	50	100	1	0.4764
3:77626882:G:C	50	100	0.99	0.1897
3:77627037:G:A	50	100	0.99	0.1897
3:77627172:C:A	50	100	0.83	0.01089
3:77627290:T:C	50	100	1	0.04757
3:77627594:G:A	50	100	1	0.0679
3:77627700:G:C	50	100	1	0.1641
3:77627952:G:A	50	100	0.97	0.01216
3:77628289:C:T	50	100	0.95	0.01344
3:77628706:A:G	50	100	0.99	0.1899
3:77629062:G:A	50	100	0.98	0.0207
3:77629155:A:G	50	100	1	0.3647
3:77629425:G:A	50	100	1	0.4766
3:77629921:G:A	50	100	1	0.1456
3:77630039:C:T	50	100	1	0.01543
3:77630553:G:A	50	100	1	0.158
3:77631085:T:G	50	100	0.99	0.1899
3:77632714:T:A	49	100	0.99	0.1899
3:77632789:G:T	50	100	0.92	0.0374
3:77633291:A:G	50	100	0.72	0.01235
3:77633649:T:C	50	100	1	0.1625
3:77633805:A:G	50	100	1	0.1155
3:77634056:T:C	50	100	1	0.1625
3:77634062:C:T	50	100	0.98	0.1687
3:77634064:A:G	50	100	1	0.1238
3:77634135:G:A	50	100	1	0.04757
3:77634463:T:G	50	100	1	0.1153
3:77634471:A:G	50	98	0.95	0.01271
3:77635071:C:T	50	100	0.98	0.1705
3:77635850:G:A	50	100	0.93	0.05156
3:77636397:T:A	50	100	0.98	0.3642
3:77636484:G:A	50	100	1	0.01489
3:77636557:A:G	50	100	0.75	0.01344
3:77636754:T:C	50	100	0.98	0.159
3:77636888:A:T	50	100	0.99	0.1895
3:77637632:A:T	50	100	0.99	0.4791
3:77638114:C:T	50	100	0.92	0.05192
3:77638529:T:A	50	98	0.98	0.173
3:77638546:A:G	50	98	0.98	0.1151
3:77638922:G:A	50	100	0.97	0.0354
3:77639360:A:C	50	100	0.91	0.04648
3:77639487:C:T	50	100	0.95	0.01924
3:77639593:T:G	50	98	0.95	0.06845
3:77639820:T:A	50	98	0.9	0.0492
3:77641799:G:A	50	100	0.99	0.06481
3:77642101:T:C	50	100	1	0.04212
3:77642115:G:T	50	100	0.99	0.05301
3:77642200:G:C	50	100	0.99	0.06481
3:77642204:C:T	50	100	0.99	0.1069
3:77643248:C:T	50	100	1	0.05283
3:77643614:G:A	50	100	1	0.01107
3:77643692:A:C	50	100	0.99	0.4635
3:77643880:G:T	50	100	1	0.05102
3:77643974:C:T	50	100	0.99	0.4633
3:77644132:A:T	50	100	1	0.05301
3:77644311:C:A	50	100	0.79	0.01235
3:77645053:A:G	50	100	0.99	0.4626
3:77645186:A:T	50	100	0.99	0.4633
3:77645883:C:T	50	100	0.99	0.466
3:77647169:G:A	50	100	0.94	0.01652
3:77647271:C:T	50	98	0.98	0.3611
3:77648251:G:A	50	98	0.91	0.05265
3:77648792:G:A	50	100	0.99	0.2943
3:77649019:A:T	50	100	0.97	0.02342
3:77649056:A:G	50	100	1	0.03341
3:77649291:G:A	50	100	0.99	0.3566
3:77649978:C:T	50	100	0.98	0.0394
3:77650012:T:C	50	100	0.99	0.3065
3:77650071:A:T	50	98	0.94	0.03214
3:77650191:C:A	50	100	0.98	0.03867
3:77650417:A:G	50	100	0.98	0.09586
3:77650883:G:A	50	100	1	0.3137
3:77651184:G:C	50	100	1	0.2941
3:77651890:C:T	50	100	1	0.3755
3:77651919:G:A	50	100	0.98	0.4751
3:77652556:A:G	50	100	0.99	0.3749
3:77653187:A:G	50	100	0.99	0.3756
3:77653741:T:C	50	100	0.98	0.03922
3:77653995:G:A	50	100	1	0.06336
3:77655026:T:C	50	100	0.96	0.01761
3:77655614:G:T	50	100	1	0.01107
3:77656004:G:A	50	100	0.98	0.4777
3:77656128:T:G	49	100	0.98	0.03903
3:77656201:C:T	50	96	0.98	0.4746
3:77657423:T:A	50	100	1	0.03377
3:77657656:C:T	50	100	0.98	0.08751
3:77657695:C:A	50	100	0.96	0.1721
3:77657701:A:C	50	98	0.92	0.05628
3:77657786:G:C	50	100	1	0.03359
3:77659454:T:C	50	100	0.97	0.4301
3:77659544:A:G	50	98	1	0.01707
3:77659591:G:C	50	98	1	0.01707
3:77659913:G:T	50	98	0.96	0.3704
3:77659983:T:C	50	100	1	0.06191
3:77660976:C:T	48	97.9	0.98	0.1216
3:77661110:C:G	50	100	1	0.02923
3:77661980:G:A	50	100	0.93	0.01561
3:77662076:A:C	49	95.9	0.98	0.486
3:77662287:C:A	50	100	1	0.06409
3:77662350:G:A	50	100	1	0.03813
3:77662860:A:G	50	100	1	0.01107
3:77662931:A:T	50	100	1	0.01253
3:77662938:A:C	50	100	0.98	0.06754
3:77663006:A:G	50	100	1	0.03631
3:77663432:G:A	50	100	0.98	0.1215
3:77663446:T:G	50	100	1	0.03794
3:77664128:C:T	50	100	1	0.02342
3:77664131:G:A	50	100	0.98	0.3489
3:77664340:C:T	50	100	0.99	0.063
3:77664465:A:T	50	100	1	0.09259
3:77664731:C:G	50	98	0.96	0.4702
3:77665276:C:T	50	100	0.98	0.2678
3:77665519:T:C	50	100	0.98	0.3108
3:77665681:G:A	50	100	0.98	0.2057
3:77666439:A:G	50	100	0.98	0.2678
3:77666529:G:A	50	100	0.99	0.2482
3:77666848:A:G	50	98	0.98	0.3119
3:77667598:G:T	50	100	0.99	0.2498
3:77667756:C:A	50	100	0.99	0.337
3:77667775:T:C	50	100	0.99	0.03849
3:77667816:T:A	50	100	0.99	0.3577
3:77667847:G:T	50	100	1	0.01543
3:77667848:G:T	50	100	1	0.01543
3:77667852:C:G	50	100	0.96	0.01906
3:77668229:G:T	50	100	1	0.339
3:77668247:C:T	50	100	1	0.3041
3:77668471:T:C	50	100	1	0.1906
3:77668605:A:G	50	100	1	0.07371
3:77669462:C:G	50	100	0.99	0.3397
3:77669581:T:G	50	100	1	0.1
3:77669605:A:T	50	100	0.95	0.01507
3:77669869:A:G	50	100	0.99	0.3771
3:77670300:C:A	50	100	1	0.01543
3:77670374:C:T	50	100	1	0.3228
3:77670456:A:C	50	100	0.97	0.0167
3:77670531:C:T	50	100	0.98	0.0345
3:77670533:A:G	50	100	1	0.2994
3:77670649:A:G	50	100	0.9	0.03286
3:77671133:C:A	50	100	1	0.3395
3:77671150:A:C	50	100	0.98	0.0345
3:77671185:T:C	50	100	1	0.3397
3:77671332:C:G	50	100	0.94	0.01452
3:77671355:A:G	50	100	0.98	0.0345
3:77671574:G:A	50	100	0.98	0.02977
3:77671773:A:G	50	100	1	0.3397
3:77671828:C:T	50	100	1	0.3072
3:77672071:T:C	50	100	0.94	0.01616
3:77672088:G:A	50	100	0.97	0.0187
3:77672342:G:C	50	100	0.97	0.0187
3:77673141:T:C	50	98	1	0.3066
3:77673162:T:C	50	100	0.96	0.01452
3:77673385:A:T	50	100	1	0.3464
3:77673478:T:G	50	100	0.99	0.3219
3:77673544:C:A	50	100	1	0.3466
3:77673944:A:T	50	100	0.98	0.3166
3:77674019:A:G	50	100	1	0.3602
3:77674912:G:A	50	100	0.99	0.2375
3:77675257:C:A	50	100	0.99	0.1302
3:77675491:C:T	50	100	0.99	0.3119
3:77675527:T:G	50	100	1	0.1211
3:77675609:G:A	50	100	0.99	0.3123
3:77675928:G:A	50	100	1	0.07226
3:77676094:C:T	50	100	1	0.1334
3:77676138:C:T	50	100	1	0.1322
3:77676774:A:C	50	100	1	0.2458
3:77677775:A:G	50	100	0.99	0.1305
3:77678357:A:T	50	100	1	0.2458
3:77678842:T:C	50	100	0.95	0.04648
3:77678843:G:A	50	100	1	0.2458
3:77678945:C:T	50	100	0.86	0.01017
3:77679109:A:G	50	98	0.84	0.0138
3:77679484:A:G	50	100	1	0.2458
3:77679592:T:C	50	100	1	0.01761
3:77679771:A:G	50	100	0.99	0.2458
3:77679924:A:G	50	100	0.99	0.2353
3:77680283:G:A	50	100	0.95	0.07171
3:77681064:G:A	50	100	1	0.01688
3:77681192:A:C	50	100	1	0.01688
3:77681642:G:A	50	100	0.98	0.01271
3:77681887:C:T	50	100	1	0.01688
3:77681985:G:T	50	100	0.97	0.01688
3:77682621:G:A	50	100	0.98	0.4668
3:77682823:T:C	50	100	0.99	0.1273
3:77683041:T:C	50	100	1	0.2623
3:77683377:C:G	50	100	1	0.1215
3:77683473:T:C	50	100	1	0.01216
3:77683940:C:T	50	100	0.99	0.3277
3:77684330:A:G	50	100	0.96	0.07171
3:77684696:C:T	50	100	0.97	0.01471
3:77684737:T:C	50	98	0.99	0.2453
3:77684939:T:C	50	100	1	0.07244
3:77684955:G:A	50	100	0.99	0.01598
3:77686084:T:C	50	100	0.99	0.2442
3:77686173:T:C	50	100	0.99	0.2442
3:77686423:T:C	50	100	0.91	0.02142
3:77686794:G:C	50	100	0.99	0.2456
3:77687728:G:A	50	100	1	0.01216
3:77688183:A:G	50	100	1	0.01688
3:77688272:A:G	50	100	0.91	0.01852
3:77688795:T:C	50	100	1	0.01688
3:77689116:C:T	50	98	0.86	0.04739
3:77689166:T:C	50	100	0.98	0.2487
3:77689777:A:G	50	100	1	0.128
3:77689860:A:G	50	100	0.97	0.01797
3:77690051:C:A	50	100	0.96	0.1492
3:77690567:A:G	50	100	0.97	0.2613
3:77690736:G:A	50	100	1	0.1207
3:77691124:C:A	50	100	0.99	0.291
3:77691225:T:C	50	98	0.98	0.01253
3:77691803:T:C	50	100	0.98	0.2061
3:77691905:T:C	50	98	0.98	0.01253
3:77693085:A:G	50	100	0.97	0.319
3:77693258:G:A	50	100	0.99	0.2936
3:77693270:T:C	50	100	0.97	0.3192
3:77693400:C:A	50	100	0.99	0.2629
3:77693736:C:T	50	100	1	0.1184
3:77693752:A:G	50	100	0.99	0.2584
3:77693886:T:C	50	100	1	0.1209
3:77693915:A:T	50	100	1	0.1209
3:77694097:T:A	50	100	1	0.01253
3:77694207:G:T	50	100	1	0.1209
3:77694290:T:C	50	100	1	0.1209
3:77694635:A:G	50	100	0.98	0.2948
3:77694786:A:T	50	100	0.99	0.445
3:77694802:G:C	50	100	1	0.1209
3:77694894:A:T	50	100	1	0.01235
3:77695078:C:T	50	100	1	0.1209
3:77695178:C:A	50	100	1	0.1209
3:77695299:C:A	50	100	1	0.1209
3:77695325:A:G	50	100	1	0.01235
3:77695543:A:C	50	100	0.99	0.445
3:77695568:A:G	50	100	1	0.1202
3:77695597:G:A	50	100	0.98	0.3186
3:77695687:G:A	49	100	0.99	0.1195
3:77695740:T:C	50	100	0.99	0.1171
3:77695751:T:C	50	100	0.99	0.4443
3:77695754:C:T	50	100	0.99	0.1193
3:77696046:C:T	50	98	0.98	0.3183
3:77696183:C:G	49	98	0.96	0.3174
3:77696232:T:C	50	96	0.97	0.4782
3:77696382:C:T	50	96	0.96	0.3148
3:77696931:T:C	50	92	0.9	0.1948
3:77697013:C:T	50	100	0.91	0.4568
3:77697618:T:G	50	96	0.94	0.2593
3:77697621:G:C	50	98	0.94	0.2593
3:77697706:G:A	50	92	0.9	0.3344
3:77697763:C:T	50	100	0.95	0.05156
3:77697944:A:G	50	98	0.94	0.2892
3:77698231:G:C	50	98	0.94	0.1416
3:77698232:T:A	50	98	0.94	0.1425
3:77698386:G:A	50	100	0.99	0.02233
3:77698849:T:G	50	100	0.99	0.02197
3:77698852:A:G	50	98	0.94	0.1561
3:77699205:T:C	50	100	0.99	0.02197
3:77700277:T:C	50	98	0.92	0.156
3:77700325:G:C	50	98	0.77	0.01107
3:77700820:C:G	50	100	0.82	0.01216
3:77700999:A:T	50	88	0.88	0.3019
3:77701053:G:A	50	98	0.87	0.04357
3:77701081:A:G	50	92	0.91	0.218
3:77701245:C:T	50	94	0.89	0.2171
3:77701789:T:G	50	100	0.93	0.08061
3:77701808:G:A	50	100	0.96	0.07825
3:77701885:C:T	50	100	0.95	0.05556
3:77702070:T:C	50	98	0.93	0.09277
3:77702402:C:T	50	90	0.84	0.14
3:77702452:T:C	50	98	0.89	0.0187
3:77702720:A:C	50	100	0.96	0.07934
3:77702816:A:G	50	98	0.9	0.06445
3:77703130:A:G	50	100	0.98	0.1647
3:77703607:A:G	50	100	0.98	0.1668
3:77703674:C:T	50	100	0.95	0.07843
3:77703960:C:T	50	98	0.97	0.1264
3:77704415:A:C	50	100	0.96	0.1552
3:77704479:G:A	50	100	0.8	0.03214
3:77704947:T:C	50	100	0.94	0.06481
3:77705182:A:G	50	100	0.95	0.3428
3:77705426:T:C	50	100	0.95	0.02288
3:77705431:A:G	50	100	0.91	0.01906
3:77706019:A:C	50	100	0.93	0.04811
3:77706347:C:T	50	100	0.98	0.1688
3:77706432:G:T	50	100	0.98	0.1267
3:77706586:T:C	50	100	0.95	0.02324
3:77706916:G:A	50	100	0.96	0.4374
3:77707696:C:A	50	98	0.93	0.2584
3:77708144:G:A	50	100	0.9	0.01906
3:77708614:A:T	50	100	0.99	0.163
3:77708880:C:T	50	100	0.96	0.4305
3:77709537:A:G	50	100	0.98	0.07843
3:77709718:C:A	50	100	0.85	0.03105
3:77709924:A:T	50	100	0.98	0.1674
3:77710382:T:C	50	100	0.98	0.07843
3:77710712:G:T	50	100	0.92	0.02142
3:77710900:C:T	50	100	0.96	0.07916
3:77710990:G:A	50	98	0.89	0.01943
3:77711294:G:C	50	100	0.9	0.02451
3:77711405:C:T	50	100	0.94	0.1068
3:77711597:G:C	50	100	0.96	0.04539
3:77711815:G:A	50	100	0.91	0.02233
3:77711842:C:T	50	100	0.98	0.1774
3:77712077:T:C	50	98	0.98	0.06718
3:77712152:C:G	50	100	0.96	0.1331
3:77712690:T:C	50	100	0.96	0.1365
3:77712985:G:A	50	96	0.87	0.2547
3:77712993:T:C	50	100	0.95	0.1376
3:77713287:T:C	50	100	0.93	0.22
3:77713493:C:T	50	100	0.94	0.2102
3:77713763:G:A	50	100	0.96	0.102
3:77713968:T:C	50	100	0.95	0.09223
3:77713988:T:C	50	100	0.85	0.01144
3:77714100:T:A	50	100	0.88	0.02142
3:77714107:C:T	50	100	0.95	0.09259
3:77714429:T:G	50	96	0.9	0.05301
3:77714707:C:T	50	100	0.86	0.01126
3:77714790:A:G	50	100	0.95	0.1917
3:77715092:A:G	50	96	0.9	0.4119
3:77715239:A:G	50	100	0.74	0.01943
3:77715288:C:G	50	94	0.94	0.4553
3:77715422:T:C	50	100	0.95	0.06663
3:77715521:C:T	50	100	0.96	0.1747
3:77715700:G:C	50	98	0.97	0.144
3:77715773:C:G	50	98	0.98	0.1198
3:77715949:A:G	50	98	0.99	0.1207
3:77715974:T:C	50	100	0.99	0.3938
3:77716122:A:T	50	98	0.98	0.08188
3:77716897:G:T	50	98	1	0.1176
3:77716929:C:T	50	98	0.99	0.1565
3:77717145:C:T	50	98	0.99	0.1565
3:77717331:T:G	50	100	0.99	0.03867
3:77717409:A:C	50	100	0.99	0.03867
3:77717912:A:G	50	100	0.99	0.3551
3:77717947:C:A	50	100	1	0.1207
3:77718303:G:T	50	100	1	0.03867
3:77718707:G:C	50	100	1	0.15310000000000001
3:77718786:T:C	50	100	1	0.118
3:77719463:G:A	50	100	1	0.118
3:77719489:A:G	50	100	1	0.02596
3:77719644:C:T	50	100	1	0.1567
3:77719730:C:T	50	100	0.99	0.01834
3:77719800:C:T	50	100	1	0.03595
3:77719940:C:T	50	98	1	0.1218
3:77720408:G:A	50	100	0.99	0.181
3:77720538:A:G	50	100	1	0.1569
3:77720906:A:T	50	100	1	0.1569
3:77720976:T:C	50	100	1	0.1569
3:77721384:A:G	50	100	1	0.01416
3:77721584:G:C	50	100	0.96	0.01634
3:77721606:C:T	50	98	0.95	0.01852
3:77721646:A:G	50	100	1	0.3137
3:77721809:C:A	50	100	1	0.03867
3:77721816:T:C	50	100	1	0.1565
3:77721896:G:C	50	100	1	0.1178
3:77722166:C:T	50	100	1	0.1173
3:77722227:A:G	50	100	1	0.1178
3:77722371:A:G	50	100	1	0.1567
3:77722452:G:A	50	100	1	0.1567
3:77722528:G:C	50	100	1	0.03395
3:77722763:A:G	50	100	1	0.1567
3:77722805:A:C	50	100	1	0.03867
3:77723060:T:C	50	100	1	0.1569
3:77723494:C:T	50	100	1	0.1178
3:77723814:T:C	50	100	1	0.1567
3:77723909:G:A	50	100	1	0.307
3:77723913:C:T	50	100	1	0.01089
3:77724012:G:A	50	100	1	0.02269
3:77724019:A:G	49	98	1	0.307
3:77724036:G:A	50	100	1	0.03595
3:77724176:G:C	50	100	1	0.02251
3:77724469:G:T	50	100	1	0.03867
3:77724976:G:A	50	100	1	0.03885
3:77725005:T:C	50	100	1	0.1583
3:77725429:A:G	50	100	1	0.4962
3:77725451:A:G	50	100	1	0.1187
3:77725735:C:A	50	98	1	0.122
3:77726102:A:G	50	100	1	0.1195
3:77726422:G:A	50	100	1	0.1175
3:77726882:A:T	50	98	1	0.1718
3:77726883:A:T	50	100	1	0.3549
3:77728007:A:G	50	100	1	0.03867
3:77728052:C:T	50	100	1	0.03867
3:77728064:A:C	50	100	1	0.02251
3:77728725:C:T	50	100	1	0.03867
3:77728811:A:G	50	100	1	0.03867
3:77729108:C:T	50	98	0.99	0.0118
3:77729230:G:A	50	100	1	0.03903
3:77729591:T:C	50	100	1	0.03867
3:77729662:C:A	50	100	1	0.1175
3:77729859:A:G	50	100	0.99	0.1236
3:77730195:A:T	50	100	1	0.1211
3:77730233:C:T	50	100	1	0.03867
3:77730448:A:G	50	100	1	0.1173
3:77730574:T:C	50	100	1	0.03867
3:77730582:A:G	50	100	1	0.1256
3:77730988:T:C	50	100	1	0.02596
3:77731242:T:C	50	100	1	0.1805
3:77731258:G:T	47	100	0.96	0.1158
3:77731688:C:T	50	100	1	0.03867
3:77731882:C:T	50	100	1	0.03867
3:77731904:C:T	50	100	1	0.03867
3:77731924:G:T	50	100	0.97	0.1211
3:77732114:C:T	50	100	1	0.03867
3:77732234:C:A	50	100	1	0.03867
3:77733830:C:A	50	100	1	0.1805
3:77734022:C:T	50	100	1	0.03595
3:77734106:C:A	50	100	1	0.1173
3:77734424:G:A	50	100	1	0.06118
3:77734689:C:T	50	100	0.89	0.0167
3:77734691:C:T	50	100	1	0.03595
3:77735037:A:G	50	100	1	0.4956
3:77735206:C:T	50	100	0.99	0.1176
3:77735247:A:G	50	100	1	0.03867
3:77735255:C:T	50	100	1	0.1213
3:77735320:C:T	50	100	0.92	0.03885
3:77735337:T:G	50	100	1	0.03867
3:77735637:C:T	50	100	1	0.03867
3:77735717:C:T	50	100	0.98	0.02705
3:77735842:G:C	50	100	1	0.1173
3:77736190:T:C	50	100	1	0.03867
3:77736383:T:C	50	100	1	0.1173
3:77736825:C:G	50	100	1	0.3558
3:77737424:A:G	50	100	1	0.03867
3:77737499:C:T	50	100	1	0.01362
3:77737827:T:A	50	100	1	0.1215
3:77738652:G:C	50	100	0.99	0.01362
3:77738779:G:A	50	100	1	0.03867
3:77738950:G:T	50	100	1	0.1149
3:77739413:C:T	50	100	1	0.1173
3:77739700:A:G	50	100	0.98	0.02124
3:77739830:T:G	50	100	1	0.05901
3:77739968:T:A	50	100	1	0.02179
3:77740194:T:A	50	100	1	0.03667
3:77740199:T:C	50	100	0.99	0.03667
3:77740360:G:C	50	100	1	0.02233
3:77740917:T:C	50	100	1	0.3555
3:77740949:T:C	50	100	1	0.03667
3:77741591:T:C	50	100	1	0.03667
3:77741806:C:T	50	100	1	0.05047
3:77741894:G:A	50	100	1	0.03395
3:77742046:A:G	49	100	1	0.4942
3:77742391:A:C	50	100	1	0.01489
3:77742598:A:G	50	100	1	0.3537
3:77742748:G:T	50	100	1	0.03667
3:77742854:C:T	50	100	1	0.03667
3:77742863:T:G	50	100	1	0.03686
3:77743327:G:A	50	100	1	0.3531
3:77743449:G:A	50	100	1	0.03667
3:77743517:C:T	50	100	1	0.03667
3:77743619:C:T	50	100	1	0.03667
3:77743923:G:A	50	100	1	0.03667
3:77743924:C:T	50	98	1	0.03667
3:77744312:A:T	50	100	1	0.0207
3:77745079:T:A	50	100	0.98	0.1256
3:77745113:G:C	50	98	0.71	0.01543
3:77745171:C:T	50	100	1	0.1191
3:77746095:A:G	50	100	1	0.03613
3:77746470:G:T	50	100	0.98	0.0236
3:77746503:T:C	50	100	1	0.1801
3:77746609:C:T	50	100	1	0.03613
3:77746702:C:T	50	100	1	0.03631
3:77746711:G:A	50	100	1	0.1848
3:77746854:A:G	50	100	0.98	0.03613
3:77747037:G:A	50	100	1	0.01452
3:77747118:T:C	50	100	1	0.03613
3:77747382:G:C	50	98	1	0.3653
3:77747909:G:A	50	100	1	0.1173
3:77748142:A:G	50	100	1	0.03631
3:77748265:G:T	50	100	1	0.03595
3:77748458:A:C	50	100	1	0.03613
3:77748773:A:G	50	100	1	0.0325
3:77749184:A:T	50	100	1	0.03595
3:77750291:T:C	50	100	1	0.3724
3:77751173:G:T	50	100	1	0.3651
3:77751432:A:G	50	100	1	0.03613
3:77751445:C:T	50	100	1	0.1797
3:77752043:T:G	50	100	1	0.03613
3:77752227:A:G	50	100	1	0.03613
3:77752280:G:A	50	100	1	0.4397
3:77752383:A:G	50	100	1	0.03613
3:77752532:A:G	50	100	1	0.1801
3:77753002:T:C	50	100	1	0.1797
3:77753275:T:C	50	100	1	0.03613
3:77753400:A:C	50	100	1	0.03613
3:77753799:A:G	50	100	0.99	0.06481
3:77753826:C:T	50	100	1	0.03613
3:77754258:G:A	50	100	1	0.1855
3:77754340:C:A	49	81.6	0.65	0.05901
3:77754346:C:A	49	95.9	0.98	0.1656
3:77754352:C:A	49	95.9	1	0.114
3:77754384:C:A	49	93.9	0.96	0.2324
3:77754502:C:T	50	98	1	0.03613
3:77754709:A:T	50	100	1	0.1799
3:77754892:T:C	50	100	1	0.03595
3:77755042:G:A	50	100	1	0.1229
3:77756588:C:T	50	100	1	0.04466
3:77756684:C:T	50	100	1	0.1193
3:77756749:A:G	50	100	0.99	0.03631
3:77757056:G:C	50	100	1	0.01452
3:77757170:T:C	50	100	1	0.03613
3:77757427:C:T	50	100	1	0.1801
3:77757778:A:G	50	100	1	0.1801
3:77758537:A:G	50	100	1	0.03613
3:77758611:A:T	50	100	1	0.03613
3:77759362:A:G	50	100	1	0.03613
3:77760152:A:T	50	100	1	0.03613
3:77760359:C:G	50	100	1	0.03631
3:77760368:G:A	50	100	1	0.03613
3:77760685:G:C	50	100	1	0.03667
3:77761012:G:A	50	100	1	0.03359
3:77761217:G:A	50	100	0.97	0.0305
3:77761771:T:C	50	100	1	0.3197
3:77761915:G:C	50	100	1	0.03667
3:77761930:T:A	50	100	1	0.03667
3:77762100:G:A	50	100	1	0.01834
3:77762123:C:T	50	100	1	0.1173
3:77762124:G:A	50	100	1	0.03667
3:77762236:A:G	50	100	1	0.03667
3:77762448:A:G	50	100	1	0.03667
3:77763222:T:C	50	100	1	0.03631
3:77763335:C:A	50	100	1	0.03667
3:77763337:T:C	50	100	1	0.03649
3:77763507:A:G	50	98	1	0.01888
3:77763516:G:A	50	100	1	0.03649
3:77764983:T:C	42	92.9	1	0.01961
3:77765054:C:T	49	100	0.98	0.02052
3:77765174:G:A	43	81.4	0.94	0.2097
3:77768496:T:G	25	96	0.83	0.09513
3:77769022:A:G	42	81	0.97	0.2059
3:77769088:C:T	45	93.3	0.96	0.4354
3:77769511:C:T	49	100	1	0.01834
3:77769517:C:G	50	100	0.88	0.03667
3:77770112:G:T	50	100	1	0.1193
3:77770128:C:T	50	100	0.7	0.01089
3:77770160:G:T	50	100	0.97	0.01471
3:77770261:A:C	50	100	1	0.01452
3:77770599:C:G	50	100	1	0.1794
3:77770617:C:T	50	100	0.99	0.1855
3:77771660:T:C	50	100	0.99	0.065
3:77772412:C:T	50	100	1	0.02197
3:77772828:C:T	50	100	1	0.3555
3:77773131:C:G	50	100	1	0.1106
3:77773250:A:C	50	100	0.96	0.07407
3:77773455:T:C	50	100	0.99	0.1193
3:77773957:A:T	50	100	0.99	0.3644
3:77774467:C:T	50	100	0.99	0.03595
3:77774486:A:G	50	100	1	0.1193
3:77774742:A:C	50	100	1	0.03595
3:77775804:A:T	50	96	0.89	0.04956
3:77776234:C:T	50	100	1	0.185
3:77776242:C:T	50	100	1	0.1797
3:77776500:A:T	50	100	1	0.1875
3:77776933:A:C	50	100	1	0.03595
3:77777385:C:T	50	100	1	0.03577
3:77777403:C:T	50	100	1	0.1576
3:77777604:C:T	50	100	0.99	0.01144
3:77777910:A:C	50	100	1	0.307
3:77778181:G:T	50	100	1	0.03377
3:77778837:C:T	50	100	1	0.02124
3:77780099:A:C	50	100	1	0.152
3:77780540:A:G	50	100	1	0.1164
3:77781460:A:G	50	100	1	0.03595
3:77781625:T:C	50	100	1	0.03577
3:77781633:G:A	50	98	0.89	0.02378
3:77781747:A:T	50	100	1	0.03322
3:77782815:T:C	50	100	1	0.1369
3:77784592:A:G	50	100	1	0.03577
3:77784691:G:A	50	100	1	0.03577
3:77784781:A:G	50	100	1	0.03577
3:77784877:C:T	50	100	1	0.03577
3:77785100:C:A	50	100	1	0.2253
3:77785731:C:T	50	100	1	0.03558
3:77786262:G:C	50	100	1	0.03595
3:77786385:G:T	50	100	1	0.3566
3:77786626:T:C	50	100	1	0.1865
3:77787226:T:G	50	100	1	0.3713
3:77787431:T:G	50	100	0.99	0.01725
3:77787572:T:C	50	100	1	0.01834
3:77787642:G:C	50	100	1	0.2253
3:77787676:C:A	50	100	1	0.3564
3:77787805:T:C	50	100	1	0.1155
3:77791198:C:T	50	100	1	0.06772
3:77791434:C:T	50	100	1	0.06391
3:77792692:G:C	50	100	0.92	0.01035
3:77792798:G:C	50	100	0.92	0.01035
3:77792904:T:A	50	98	0.97	0.01888
3:77792987:C:T	50	100	1	0.08224
3:77793407:C:T	50	100	1	0.01834
3:77793492:T:A	50	100	1	0.2809
3:77794045:A:G	50	100	1	0.3471
3:77794365:G:A	50	100	1	0.03395
3:77794909:T:A	50	100	1	0.03667
3:77795687:G:A	50	100	1	0.3535
3:77796822:T:C	50	100	1	0.01089
3:77797359:T:A	49	100	1	0.2936
3:77797502:T:C	50	100	1	0.03395
3:77797835:A:G	50	100	1	0.01325
3:77798346:T:C	50	100	1	0.1863
3:77798640:A:G	50	100	1	0.1369
3:77800218:A:T	50	100	1	0.04648
3:77801260:A:T	50	100	1	0.2731
3:77802264:A:G	50	100	1	0.03395
3:77802326:T:C	50	100	1	0.2939
3:77802885:T:G	50	100	1	0.01961
3:77802899:T:C	50	98	1	0.02905
3:77803613:A:G	50	100	1	0.03377
3:77804304:A:T	50	100	1	0.03395
3:77806066:G:A	50	100	0.98	0.0158
3:77807472:T:C	50	100	1	0.0817
3:77808139:G:A	50	100	1	0.03686
3:77808967:C:G	50	100	1	0.3025
3:77810315:T:G	50	100	1	0.2945
3:77811093:G:A	50	100	1	0.02542
3:77811523:C:T	50	100	1	0.2943
3:77811781:C:T	50	100	1	0.05065
3:77811836:A:G	50	100	1	0.4633
3:77812001:T:C	50	98	1	0.02905
3:77812100:T:C	50	100	1	0.3005
3:77813259:T:C	50	100	1	0.3007
3:77813298:C:T	50	100	1	0.3032
3:77814433:C:T	50	100	1	0.2736
3:77816058:C:A	50	100	1	0.01053
3:77816297:C:A	50	100	1	0.3168
3:77816391:A:G	50	100	1	0.03504
3:77816404:A:G	50	100	1	0.03522
3:77816463:C:T	50	100	1	0.3166
3:77816843:A:G	50	100	0.83	0.0167
3:77817131:C:G	50	100	1	0.03504
3:77817184:A:G	50	100	1	0.03504
3:77817713:A:T	50	100	1	0.3168
3:77817725:T:A	50	100	1	0.03504
3:77817925:A:T	50	100	1	0.03032
3:77818405:C:A	50	100	0.92	0.01035
3:77818526:A:G	50	100	1	0.03486
3:77818739:G:A	50	100	0.92	0.01707
3:77819268:T:C	50	100	1	0.03486
3:77819311:C:T	50	100	1	0.03486
3:77819438:C:T	50	100	1	0.1866
3:77820011:G:A	50	100	1	0.03504
3:77820956:A:G	50	100	1	0.3174
3:77821063:C:T	50	100	1	0.03504
3:77821377:T:C	50	100	1	0.03377
3:77821673:T:C	50	100	1	0.03504
3:77822301:T:C	50	100	1	0.03504
3:77823165:G:A	50	100	1	0.0354
3:77823323:T:G	50	100	1	0.03504
3:77823514:G:A	50	98	0.89	0.01198
3:77823651:T:C	50	100	1	0.03504
3:77824241:C:T	50	100	1	0.03504
3:77824365:T:G	50	100	1	0.03504
3:77824412:T:G	50	100	1	0.08152
3:77824425:T:A	50	100	1	0.03504
3:77824833:A:T	50	100	1	0.01961
3:77824876:C:T	50	100	1	0.01089
3:77824909:A:G	50	100	1	0.03322
3:77824994:T:C	50	100	1	0.03649
3:77825246:T:G	50	100	1	0.3168
3:77825630:T:C	50	100	0.98	0.03504
3:77825789:C:T	50	100	1	0.01816
3:77825961:C:T	50	100	1	0.01852
3:77826701:C:T	50	100	1	0.03504
3:77827390:C:T	50	100	1	0.03504
3:77827590:T:C	50	100	1	0.03504
3:77827599:T:C	50	100	1	0.03377
3:77827891:A:G	50	100	1	0.3164
3:77827997:G:A	50	100	1	0.2725
3:77828374:A:C	50	100	1	0.03504
3:77828392:C:T	50	100	1	0.03504
3:77828488:G:C	50	100	1	0.03504
3:77828535:G:C	49	100	1	0.03395
3:77828705:C:T	50	100	1	0.274
3:77829014:A:C	50	100	1	0.03504
3:77829247:A:G	50	100	1	0.3166
3:77829272:C:A	50	100	1	0.03504
3:77829487:T:C	50	100	1	0.03504
3:77829671:C:T	50	100	1	0.3166
3:77829742:A:G	50	100	1	0.03504
3:77830198:C:T	50	100	1	0.03504
3:77830906:A:G	50	100	1	0.03504
3:77831322:C:G	50	100	1	0.2741
3:77831406:C:T	50	100	1	0.04375
3:77831434:C:T	50	100	1	0.03504
3:77831532:A:T	50	100	1	0.274
3:77831975:T:C	50	100	1	0.2741
3:77832188:G:A	50	100	1	0.03504
3:77832191:A:G	50	100	0.97	0.03504
3:77832582:C:T	50	100	1	0.0443
3:77832611:T:C	50	100	1	0.2741
3:77832616:T:A	50	100	1	0.3179
3:77832744:G:A	50	100	1	0.03504
3:77832804:A:G	50	100	1	0.01816
3:77833185:C:T	50	100	1	0.03504
3:77833588:T:C	50	100	1	0.03504
3:77833781:C:T	50	100	1	0.03504
3:77833984:T:C	50	100	1	0.03595
3:77834025:C:T	50	100	1	0.2734
3:77834189:C:T	50	100	1	0.03522
3:77834539:A:G	50	100	1	0.3549
3:77834871:T:C	50	100	1	0.274
3:77835634:A:T	50	100	0.94	0.03922
3:77835659:A:C	50	100	1	0.03522
3:77835722:G:A	50	100	1	0.01416
3:77835797:C:T	50	100	1	0.3166
3:77835971:C:T	50	100	1	0.03522
3:77836110:T:A	49	100	1	0.03522
3:77836413:G:C	50	100	1	0.3555
3:77836450:G:A	50	100	1	0.02923
3:77836508:A:G	50	100	1	0.03359
3:77836522:T:C	50	100	1	0.02451
3:77836721:T:C	50	100	1	0.1378
3:77836899:A:G	50	100	1	0.2734
3:77837037:T:C	50	100	0.93	0.01452
3:77837646:C:T	50	100	1	0.1378
3:77837920:C:T	50	100	1	0.01816
3:77838119:A:G	50	100	1	0.0345
3:77838152:T:C	50	100	0.99	0.2741
3:77838640:C:T	50	100	0.97	0.02741
3:77839481:A:G	50	100	1	0.0354
3:77840086:C:A	50	100	1	0.02959
3:77840284:T:C	50	100	1	0.03522
3:77840403:A:C	50	100	1	0.03522
3:77840802:A:C	50	100	1	0.0345
3:77840923:C:T	50	100	1	0.0345
3:77840968:C:G	50	100	1	0.0345
3:77840985:A:G	50	100	1	0.0345
3:77841177:C:T	50	100	1	0.0305
3:77841215:C:T	50	100	1	0.0345
3:77841421:A:G	50	100	1	0.0345
3:77841915:A:G	50	100	1	0.03522
3:77841927:A:G	50	100	1	0.03522
3:77842568:T:C	50	100	1	0.2727
3:77842737:A:G	50	100	1	0.1529
3:77842945:C:T	50	100	1	0.0354
3:77842995:G:A	50	100	0.96	0.01616
3:77843052:C:T	50	100	1	0.03359
3:77843114:G:T	50	100	1	0.01198
3:77843169:G:C	50	100	1	0.0354
3:77843217:T:C	50	100	1	0.0354
3:77843230:C:A	50	100	1	0.03558
3:77843610:A:G	50	100	1	0.03558
3:77843702:C:A	50	100	1	0.03123
3:77843797:C:T	50	100	1	0.2723
3:77843962:T:G	50	100	1	0.01271
3:77844551:G:A	50	100	0.97	0.01816
3:77845307:T:C	50	100	1	0.2736
3:77845852:T:C	50	100	1	0.03359
3:77846119:C:T	50	100	0.93	0.03686
3:77846246:A:G	50	100	1	0.03522
3:77846278:T:C	50	100	1	0.03304
3:77846528:A:G	50	100	1	0.03522
3:77846893:A:G	50	100	1	0.1376
3:77847122:T:A	50	100	1	0.08533
3:77847136:T:G	50	100	1	0.03068
3:77847146:T:C	50	100	1	0.03504
3:77847194:T:C	50	100	1	0.03105
3:77847708:C:T	50	100	1	0.03504
3:77848088:A:T	50	100	1	0.03558
3:77848092:A:C	50	100	1	0.03558
3:77848463:A:G	50	100	1	0.01961
3:77849039:T:C	50	100	0.94	0.02705
3:77849377:T:G	50	100	1	0.04267
3:77850830:T:A	50	100	1	0.03195
3:77851425:C:A	50	100	1	0.01126
3:77851782:G:T	50	100	1	0.03359
3:77851951:T:A	50	100	1	0.2823
3:77851992:G:A	50	98	1	0.1801
3:77852851:G:A	50	100	1	0.04248
3:77853430:G:A	50	100	1	0.354
3:77853633:G:A	50	100	0.98	0.02378
3:77853774:T:C	50	100	0.95	0.0187
3:77854052:C:T	50	100	1	0.2725
3:77854192:A:G	50	100	1	0.3244
3:77854385:G:A	50	100	0.95	0.03794
3:77854488:A:T	50	100	0.89	0.01471
3:77855012:C:G	50	100	0.99	0.01525
3:77855164:G:T	50	98	1	0.01162
3:77855243:A:G	50	100	1	0.03359
3:77855390:G:C	50	100	1	0.3582
3:77855812:G:A	50	100	0.99	0.2725
3:77855987:T:C	50	100	1	0.02052
3:77857147:A:C	50	98	1	0.01961
3:77859526:T:C	50	98	1	0.2738
3:77860135:A:G	50	100	1	0.3571
3:77860188:A:G	50	100	0.87	0.0118
3:77860191:A:T	50	100	1	0.01107
3:77860277:T:C	50	100	1	0.03903
3:77860295:G:T	50	94	1	0.2738
3:77860404:C:T	50	98	1	0.2732
3:77860813:C:T	50	100	1	0.4615
3:77862061:T:G	50	100	1	0.01362
3:77862704:T:G	50	100	1	0.03214
3:77863936:C:T	50	100	1	0.01126
3:77864075:C:T	50	100	1	0.03758
3:77864564:G:A	50	100	0.98	0.01525
3:77864727:A:T	50	100	1	0.3413
3:77865003:C:T	50	100	1	0.3353
3:77865129:G:C	50	100	1	0.02578
3:77865741:T:C	50	100	1	0.3426
3:77866932:A:G	50	100	0.99	0.02542
3:77867069:T:A	50	100	1	0.03558
3:77867071:T:G	50	100	1	0.03558
3:77867310:G:A	50	100	1	0.1874
3:77867782:T:G	50	100	0.99	0.01616
3:77868377:T:C	50	100	1	0.2326
3:77869483:G:T	50	100	1	0.1866
3:77869772:C:T	50	100	1	0.343
3:77869971:G:T	50	100	1	0.01071
3:77870164:C:A	50	100	0.99	0.01216
3:77870394:T:C	50	100	1	0.3553
3:77870654:A:G	50	100	1	0.3586
3:77871424:C:T	50	100	1	0.3611
3:77872171:T:C	50	100	0.99	0.124
3:77872380:C:T	50	100	1	0.118
3:77872463:A:G	50	96	1	0.2731
3:77872775:A:G	50	100	1	0.04139
3:77874044:T:G	50	100	0.98	0.01162
3:77874613:C:T	50	100	1	0.01144
3:77875071:C:T	50	100	1	0.3497
3:77875268:C:T	50	100	0.9	0.01761
3:77875547:C:A	50	100	1	0.4829
3:77876556:T:C	50	100	0.99	0.343
3:77877203:C:T	50	100	0.94	0.03776
3:77877243:T:C	50	98	0.98	0.01979
3:77877315:G:A	50	100	1	0.01362
3:77877534:T:C	50	100	1	0.03395
3:77877695:T:C	50	100	0.99	0.3411
3:77880538:T:A	50	100	1	0.03395
3:77880607:C:T	50	100	0.98	0.0305
3:77880775:G:A	50	100	0.99	0.05247
3:77881677:T:C	50	100	1	0.2729
3:77881705:T:C	50	100	1	0.03486
3:77881789:C:A	50	100	0.99	0.2426
3:77882081:C:T	50	100	1	0.3475
3:77882346:A:C	50	100	1	0.348
3:77882598:T:G	50	100	1	0.3482
3:77883585:C:T	50	100	1	0.3793
3:77884171:T:C	50	100	1	0.05483
3:77884340:A:T	50	100	1	0.02142
3:77884468:T:C	50	100	0.98	0.1024
3:77884714:T:A	50	100	1	0.01071
3:77885898:T:C	50	100	1	0.3386
3:77886375:C:T	50	100	1	0.01071
3:77887549:T:C	50	100	1	0.3324
3:77887749:C:T	50	100	1	0.05537
3:77888074:C:T	50	100	1	0.02215
3:77888258:T:G	50	100	0.94	0.0305
3:77888276:A:C	50	100	0.99	0.01216
3:77889027:G:A	50	100	1	0.337
3:77889167:C:T	50	100	1	0.3469
3:77889608:G:T	50	100	1	0.3306
3:77890083:T:C	50	98	1	0.03649
3:77890418:C:T	50	100	1	0.0325
3:77890650:C:T	50	100	1	0.03232
3:77891248:A:T	50	100	1	0.3722
3:77891370:T:A	50	100	0.97	0.07208
3:77891783:T:C	50	100	1	0.274
3:77892057:C:T	50	100	1	0.3729
3:77892226:G:A	50	100	1	0.2253
3:77892293:T:C	50	100	1	0.0325
3:77892707:T:A	50	100	0.94	0.02342
3:77892807:T:C	50	100	1	0.0325
3:77892852:C:A	50	100	1	0.3317
3:77892953:T:A	50	100	1	0.0325
3:77893152:C:T	50	100	1	0.3733
3:77893824:C:T	50	100	1	0.0325
3:77894655:A:C	50	100	1	0.1156
3:77894803:G:A	50	100	1	0.3731
3:77895049:A:C	50	100	1	0.3308
3:77895779:G:T	50	100	1	0.3724
3:77896048:A:G	50	100	1	0.3618
3:77896416:T:C	50	100	1	0.3709
3:77896651:T:C	50	100	1	0.0325
3:77896695:C:T	50	100	1	0.0325
3:77896741:G:A	50	100	1	0.03214
3:77897208:G:A	50	100	0.94	0.02342
3:77897348:T:A	50	100	1	0.1344
3:77898557:T:C	50	100	1	0.179
3:77899556:T:C	50	100	1	0.0325
3:77900436:G:A	50	100	1	0.0325
3:77900889:T:C	50	100	1	0.03123
3:77901012:A:G	50	100	1	0.03304
3:77901124:T:C	50	100	1	0.09804
3:77901552:T:C	50	100	1	0.3716
3:77901795:G:A	50	100	1	0.3713
3:77901971:C:G	50	100	1	0.3386
3:77902225:A:T	50	100	1	0.01071
3:77902670:A:C	41	75.6	0.69	0.03304
3:77903011:A:G	50	100	1	0.03123
3:77903255:G:A	50	100	1	0.0325
3:77903883:G:T	50	100	1	0.0325
3:77904608:T:C	50	100	1	0.03268
3:77904659:T:C	50	100	0.99	0.372
3:77904707:C:A	50	100	1	0.03268
3:77904988:T:C	50	100	0.98	0.0325
3:77904995:T:A	50	100	0.95	0.0325
3:77905626:G:A	50	100	1	0.03268
3:77905673:A:G	50	100	1	0.03123
3:77905696:G:C	50	100	0.92	0.01797
3:77906420:G:C	50	100	1	0.0325
3:77906807:T:C	50	100	1	0.0325
3:77907125:A:G	50	100	1	0.03141
3:77907177:G:A	50	100	0.99	0.09804
3:77907320:G:C	50	100	1	0.03341
3:77907641:T:G	50	100	0.94	0.01943
3:77907644:C:T	50	100	1	0.01997
3:77907654:G:A	50	100	0.97	0.03268
3:77909045:T:C	50	100	1	0.03322
3:77909147:T:A	50	98	0.99	0.2407
3:77910008:A:G	50	100	0.99	0.09949
3:77910569:C:A	50	100	1	0.01071
3:77910882:A:G	50	100	1	0.06463
3:77910939:G:C	50	98	1	0.01071
3:77912047:T:C	50	98	0.99	0.2576
3:77912332:C:T	50	100	1	0.2277
3:77912347:C:G	50	100	1	0.01344
3:77912353:G:T	50	100	1	0.2279
3:77912741:A:C	50	100	1	0.05356
3:77912914:C:T	50	100	1	0.01071
3:77912933:G:A	50	100	0.94	0.02433
3:77913634:A:G	50	100	1	0.0345
3:77913855:C:T	50	100	1	0.228
3:77914037:G:A	50	100	1	0.2333
3:77915948:G:T	50	100	1	0.01053
3:77916445:A:G	50	100	1	0.03431
3:77916693:G:C	50	100	1	0.04121
3:77916828:A:G	50	100	1	0.2224
3:77916894:T:C	50	98	1	0.1206
3:77916895:G:A	50	98	1	0.1206
3:77917422:C:T	50	100	1	0.228
3:77918596:C:G	50	100	1	0.03776
3:77918836:T:C	50	100	1	0.04575
3:77919183:C:A	50	100	0.92	0.01543
3:77919337:C:T	50	100	1	0.2195
3:77919345:T:C	50	100	1	0.03431
3:77920814:C:T	50	100	1	0.0561
3:77921208:G:A	50	100	1	0.2881
3:77921367:T:C	50	100	1	0.2881
3:77921468:T:C	50	100	1	0.2881
3:77921742:G:A	50	100	1	0.01107
3:77922142:T:C	50	100	1	0.03431
3:77923617:G:A	50	98	1	0.1206
3:77923909:C:T	50	98	0.99	0.1211
3:77924321:C:A	50	100	1	0.03776
3:77924834:C:A	50	100	1	0.06445
3:77924893:A:T	50	100	1	0.04067
3:77925167:A:C	50	100	1	0.3653
3:77925478:G:A	50	100	1	0.03413
3:77925511:T:C	50	100	1	0.2284
3:77926136:T:C	50	100	1	0.04067
3:77926292:T:C	50	100	1	0.2587
3:77926305:G:A	50	100	1	0.06318
3:77926346:A:G	50	100	1	0.06318
3:77926413:A:G	50	100	1	0.01071
3:77926451:A:C	50	100	1	0.01071
3:77926633:C:T	50	100	1	0.2286
3:77926788:G:A	49	98	1	0.2887
3:77926825:T:C	50	100	1	0.06173
3:77926894:A:G	50	100	1	0.01943
3:77927185:C:A	50	100	1	0.03413
3:77927436:T:C	50	100	1	0.2881
3:77927499:G:T	50	100	1	0.06318
3:77928476:C:T	50	100	1	0.3996
3:77929594:G:A	48	93.8	1	0.06318
3:77929602:C:T	49	87.8	0.97	0.2939
3:77929614:C:T	48	95.8	0.68	0.01053
3:77929688:G:A	50	98	0.99	0.2268
3:77929721:G:C	50	100	1	0.063
3:77929785:G:A	50	100	1	0.2883
3:77930583:G:A	50	100	1	0.01943
3:77930757:A:C	50	100	0.97	0.02124
3:77931072:G:A	50	100	1	0.03431
3:77931490:G:A	50	98	1	0.1187
3:77932481:T:G	50	100	0.98	0.02342
3:77932751:A:G	50	100	0.99	0.1291
3:77932932:G:C	50	100	1	0.2193
3:77933252:C:A	50	100	1	0.01543
3:77934197:A:C	50	100	1	0.04139
3:77934285:A:G	50	100	1	0.02251
3:77935100:T:G	50	96	0.98	0.061
3:77935991:T:G	50	100	1	0.2587
3:77936643:G:A	50	100	1	0.2907
3:77937884:A:C	50	100	1	0.05356
3:77938180:A:G	49	93.9	0.98	0.3172
3:77938594:A:G	50	100	1	0.0354
3:77938756:T:A	50	100	1	0.228
3:77939419:T:C	50	100	1	0.04067
3:77939538:A:G	50	96	0.85	0.07553
3:77939907:T:C	50	100	1	0.0167
3:77940251:T:C	50	100	1	0.2905
3:77941305:G:A	50	100	1	0.04067
3:77942799:G:C	50	100	1	0.03431
3:77942828:T:C	50	100	1	0.03431
3:77944109:C:T	50	100	1	0.2282
3:77944167:A:G	50	100	1	0.04067
3:77945662:G:A	50	98	1	0.2291
3:77945913:C:T	50	100	1	0.3493
3:77946635:A:G	50	100	1	0.3493
3:77946686:C:T	50	100	1	0.0216
3:77946876:C:G	50	100	1	0.287
3:77947165:A:T	50	100	1	0.2901
3:77948290:A:G	50	100	1	0.0443
3:77948482:C:T	50	100	1	0.2584
3:77948647:T:C	50	100	1	0.01198
3:77948750:C:T	50	100	1	0.03794
3:77949706:G:C	50	100	1	0.2849
3:77949800:T:C	50	100	1	0.0374
3:77950604:G:C	50	100	0.97	0.03286
3:77951410:T:C	50	100	1	0.287
3:77951532:C:T	50	100	0.99	0.06481
3:77951623:G:A	50	100	1	0.228
3:77951903:A:C	50	100	1	0.06391
3:77952061:A:G	50	100	1	0.01997
3:77953077:A:G	50	100	1	0.04103
3:77953198:C:T	50	100	1	0.3491
3:77953451:C:T	50	100	1	0.01198
3:77953620:T:G	50	100	1	0.05356
3:77953646:A:C	50	100	1	0.04158
3:77953803:G:C	50	100	0.94	0.01416
3:77953993:A:T	50	100	1	0.3497
3:77954094:G:A	50	100	1	0.1209
3:77956818:G:A	50	100	1	0.1209
3:77958689:A:G	50	100	1	0.02614
3:77958886:C:T	50	100	0.98	0.02397
3:77959031:C:T	50	100	1	0.02959
3:77959293:T:C	50	100	1	0.05356
3:77960415:T:A	50	100	1	0.2899
3:77961485:G:A	50	100	1	0.0216
3:77961497:T:A	50	100	1	0.03776
3:77962792:T:C	50	100	1	0.0345
3:77963608:C:T	50	100	1	0.2487
3:77964176:T:C	50	100	1	0.2827
3:77964506:T:C	50	100	1	0.2872
3:77964728:A:T	50	100	1	0.0345
3:77965745:A:G	50	100	1	0.01071
3:77966401:T:C	50	100	1	0.2829
3:77966509:C:T	50	100	1	0.3528
3:77966578:G:A	50	100	1	0.3578
3:77967416:C:T	50	100	1	0.0345
3:77967446:T:C	50	100	1	0.3526
3:77968549:G:A	50	100	1	0.03286
3:77969217:G:C	50	100	1	0.01071
3:77969226:T:C	50	100	1	0.2879
3:77969430:G:C	50	100	1	0.3578
3:77969748:T:A	50	100	1	0.3528
3:77969899:A:G	50	100	1	0.05556
3:77970312:T:C	50	96	0.81	0.05755
3:77970507:G:A	50	100	1	0.3508
3:77970517:T:C	50	100	1	0.02124
3:77970597:C:T	50	100	1	0.04067
3:77971506:G:T	50	100	1	0.2249
3:77971627:T:C	50	100	1	0.2195
3:77971871:T:C	50	100	0.99	0.2948
3:77971980:A:G	50	100	1	0.04031
3:77972182:G:A	50	100	1	0.04158
3:77972483:C:G	50	100	1	0.3577
3:77972524:A:G	50	100	1	0.01071
3:77972738:A:G	50	100	0.99	0.01362
3:77973420:A:C	50	100	1	0.2947
3:77973436:G:A	50	100	1	0.2487
3:77973983:C:T	50	100	1	0.2248
3:77976193:T:A	50	100	1	0.2972
3:77977171:C:T	50	100	1	0.03994
3:77978000:T:C	50	100	1	0.2879
3:77978134:A:G	50	100	1	0.05501
3:77978526:T:C	50	100	1	0.2516
3:77978975:G:A	50	100	1	0.04176
3:77979129:A:C	50	100	1	0.01561
3:77979557:T:G	50	100	0.98	0.1269
3:77980779:A:G	50	100	1	0.4635
3:77981243:G:T	50	100	1	0.2246
3:77981545:A:G	50	100	1	0.01598
3:77983605:C:G	50	100	1	0.0345
3:77984418:T:C	50	100	1	0.01071
3:77984552:A:G	50	100	0.99	0.05937
3:77984619:C:T	50	100	1	0.04067
3:77984737:T:C	50	100	1	0.01053
3:77985291:C:A	50	100	1	0.1431
3:77985570:C:T	50	100	1	0.2631
3:77985814:G:A	50	100	1	0.04067
3:77985989:G:T	50	100	1	0.02142
3:77986074:T:C	50	100	1	0.05919
3:77986394:T:G	50	100	0.99	0.01053
3:77987015:C:T	50	100	1	0.04067
3:77988056:A:T	50	100	1	0.2952
3:77988519:C:A	50	100	1	0.09985
3:77989234:A:T	50	100	1	0.05919
3:77990278:T:C	50	100	1	0.02633
3:77990977:G:T	50	100	1	0.05919
3:77991150:A:G	50	100	1	0.05919
3:77992049:A:T	50	100	1	0.01071
3:77992106:T:C	50	100	1	0.03268
3:77992865:C:T	50	100	1	0.02124
3:77992973:T:C	50	100	1	0.2594
3:77992992:T:C	50	100	1	0.01652
3:77993093:A:T	50	100	0.99	0.01906
3:77993373:A:T	50	100	1	0.2242
3:77993500:C:T	50	100	1	0.2484
3:77994592:T:C	50	100	0.98	0.02469
3:77995538:G:A	50	100	1	0.2676
3:77996217:C:T	50	100	1	0.0345
3:77996398:C:G	50	100	1	0.3577
3:77997028:C:T	50	100	1	0.01071
3:77997210:G:A	50	100	1	0.02614
3:77997734:T:G	50	100	1	0.02433
3:77997735:A:C	50	100	1	0.02433
3:78000084:C:G	50	100	1	0.2947
3:78000319:C:A	50	100	0.99	0.2255
3:78000927:C:T	50	100	1	0.01688
3:78001158:T:C	50	100	0.98	0.02433
3:78001287:T:C	50	100	1	0.01834
3:78001553:A:T	50	100	1	0.2947
3:78001986:G:C	50	100	1	0.05646
3:78002373:A:G	50	100	0.94	0.01924
3:78002731:T:C	50	100	1	0.2193
3:78003587:G:T	50	100	1	0.02124
3:78003841:T:C	50	100	1	0.301
3:78004720:T:C	50	100	1	0.2593
3:78004838:A:G	50	96	1	0.2885
3:78005081:A:C	50	100	1	0.03504
3:78005407:T:A	50	100	1	0.01017
3:78005483:A:T	50	100	1	0.04067
3:78005528:C:T	50	100	1	0.02705
3:78005586:G:A	50	100	1	0.02614
3:78006796:C:T	50	100	0.99	0.219
3:78006969:A:G	50	100	1	0.2589
3:78007292:T:C	50	100	1	0.03359
3:78008554:T:G	50	100	1	0.02033
3:78008555:C:A	50	100	1	0.02033
3:78009517:T:C	50	100	1	0.05646
3:78010005:T:C	50	100	0.98	0.09096
3:78010097:T:A	50	100	1	0.05919
3:78010665:T:C	50	100	1	0.0443
3:78010742:C:T	50	100	1	0.03758
3:78010825:T:C	50	100	1	0.02959
3:78011271:A:G	50	100	1	0.01053
3:78011505:C:T	50	100	1	0.05919
3:78012009:G:A	50	100	1	0.126
3:78014113:A:T	50	98	0.99	0.2943
3:78015178:T:C	50	100	0.99	0.2244
3:78015793:G:A	50	100	0.99	0.2242
3:78015956:G:T	50	100	0.97	0.01598
3:78015960:T:C	50	100	0.99	0.01035
3:78016321:A:C	50	100	1	0.2945
3:78016323:T:C	50	100	1	0.02959
3:78016750:C:T	50	100	1	0.2943
3:78018457:T:A	50	100	0.99	0.236
3:78018495:C:T	49	100	1	0.04212
3:78019491:T:C	50	100	1	0.065
3:78019607:G:A	50	100	1	0.01906
3:78019896:A:C	50	100	1	0.01107
3:78020201:C:A	50	98	0.99	0.3448
3:78020577:G:T	50	100	1	0.2829
3:78021384:G:T	50	100	1	0.122
3:78022415:T:C	50	100	0.92	0.02723
3:78023606:T:C	50	100	0.92	0.01416
3:78023628:C:G	50	100	1	0.2928
3:78024792:A:C	50	100	1	0.03377
3:78025975:T:C	50	100	0.99	0.01126
3:78026162:G:A	50	100	0.99	0.219
3:78026420:A:G	41	95.1	0.99	0.2328
3:78027249:G:A	50	100	0.88	0.01035
3:78027321:C:A	50	100	1	0.2916
3:78028898:C:T	50	100	1	0.04031
3:78029204:T:C	50	100	1	0.06481
3:78029627:T:C	50	100	0.98	0.07171
3:78029773:A:G	50	100	0.99	0.1378
3:78031137:C:G	50	100	0.92	0.01416
3:78031265:C:T	50	98	0.99	0.2578
3:78031738:C:T	50	100	1	0.06264
3:78031756:G:C	50	100	0.99	0.04176
3:78032893:C:T	50	100	0.97	0.03613
3:78033408:T:C	50	100	1	0.01398
3:78033863:G:C	50	100	0.99	0.01362
3:78035185:G:C	50	100	1	0.01398
3:78035386:A:G	50	100	0.92	0.01398
3:78036297:T:A	50	100	1	0.01398
3:78037512:T:G	50	100	1	0.01398
3:78038302:G:A	50	100	1	0.01525
3:78038314:T:C	50	98	0.97	0.2518
3:78038444:C:G	50	100	1	0.07298
3:78038500:T:G	50	100	0.99	0.07353
3:78038639:T:G	50	100	0.97	0.01398
3:78039117:C:T	50	100	0.93	0.01398
3:78039121:G:T	50	100	0.93	0.01398
3:78039634:A:C	50	84	0.95	0.474
3:78039635:A:C	49	91.8	0.99	0.04466
3:78039984:G:A	50	100	0.92	0.01452
3:78040218:A:T	50	100	1	0.04067
3:78040311:A:G	50	100	0.9	0.04049
3:78040517:C:T	50	100	0.98	0.169
3:78041503:G:C	50	100	0.93	0.01434
3:78041546:A:G	50	100	0.93	0.01434
3:78041877:A:G	50	100	0.99	0.01471
3:78043371:C:T	50	100	0.96	0.2531
3:78044957:G:A	50	100	0.94	0.02397
3:78045768:C:A	50	100	0.97	0.01471
3:78046039:A:G	50	100	0.98	0.01471
3:78046309:T:C	50	100	1	0.01053
3:78047573:A:G	50	100	1	0.07117
3:78047801:C:T	50	100	0.99	0.01362
3:78048069:G:C	50	100	0.99	0.0138
3:78048282:T:C	50	100	0.97	0.09858
3:78048291:T:C	50	100	0.99	0.01362
3:78048419:G:A	50	100	1	0.05011
3:78049580:C:T	50	100	1	0.03758
3:78050640:G:C	50	100	0.92	0.02269
3:78050656:G:C	50	100	1	0.04956
3:78051893:T:A	50	100	0.99	0.01489
3:78052036:C:T	50	100	0.98	0.0345
3:78052220:A:C	50	100	0.99	0.1402
3:78052426:C:A	50	100	0.99	0.2907
3:78052703:G:A	50	100	0.95	0.03667
3:78052946:A:C	50	100	0.98	0.08515
3:78053192:G:A	50	100	0.99	0.291
3:78053471:A:T	50	100	0.98	0.08297
3:78053614:C:A	50	100	0.99	0.09804
3:78055168:A:G	50	100	0.98	0.09749
3:78055374:T:A	50	100	0.99	0.03431
3:78055494:C:T	50	100	0.99	0.2905
3:78055557:G:A	50	100	1	0.1173
3:78056015:T:C	50	100	1	0.01561
3:78056074:A:G	50	100	0.99	0.3794
3:78056139:C:G	50	100	0.99	0.3894
3:78056211:G:A	50	100	0.99	0.3894
3:78056313:A:G	50	100	1	0.05792
3:78056570:C:T	50	100	1	0.03431
3:78056575:T:C	50	100	1	0.03486
3:78056634:A:C	50	100	0.99	0.4664
3:78056675:C:T	50	100	0.98	0.291
3:78057057:G:A	50	100	0.99	0.2095
3:78057517:A:G	50	100	0.99	0.2912
3:78057691:A:G	50	100	0.99	0.2925
3:78057844:A:G	50	100	0.96	0.1293
3:78057977:C:A	50	98	0.99	0.4622
3:78057978:G:A	50	100	1	0.04049
3:78058185:G:A	50	100	0.99	0.3571
3:78059006:C:T	50	100	1	0.01017
3:78059198:T:C	50	100	1	0.05882
3:78059280:T:A	50	100	0.99	0.3838
3:78059529:A:G	50	100	1	0.02451
3:78059763:A:G	50	100	0.86	0.01906
3:78059778:A:G	50	100	1	0.2858
3:78061803:G:A	50	100	1	0.3798
3:78061882:A:G	50	100	1	0.3798
3:78062565:G:C	50	98	0.79	0.05392
3:78062574:G:A	50	100	1	0.03123
3:78065199:T:C	50	100	1	0.4165
3:78065222:T:A	50	100	1	0.3749
3:78065541:G:A	50	100	1	0.3751
3:78066738:A:T	50	100	1	0.02433
3:78067304:C:T	50	100	1	0.01398
3:78067690:C:T	50	98	0.99	0.06155
3:78068253:A:C	50	98	0.99	0.4179
3:78068427:A:G	50	98	0.99	0.06137
3:78068559:A:C	50	98	0.99	0.3765
3:78068691:A:G	50	100	1	0.2859
3:78068915:A:T	50	100	1	0.2858
3:78070002:G:T	50	98	1	0.3611
3:78070295:A:T	50	98	1	0.4168
3:78070397:C:A	50	100	0.98	0.01525
3:78070515:G:A	50	100	1	0.05792
3:78070939:T:C	50	100	1	0.01398
3:78071320:A:G	50	100	1	0.03359
3:78072168:A:G	50	100	1	0.01398
3:78072179:G:A	50	98	1	0.3824
3:78072516:A:G	50	100	1	0.01416
3:78073337:T:C	50	100	0.99	0.2774
3:78073405:G:T	50	100	1	0.01416
3:78073931:C:T	50	98	1	0.3611
3:78074185:G:A	50	100	1	0.285
3:78074269:G:T	50	100	1	0.285
3:78074287:A:C	50	100	1	0.285
3:78075091:A:T	50	100	1	0.01416
3:78075184:C:T	50	100	1	0.4345
3:78075546:A:T	50	100	1	0.1144
3:78076602:C:T	50	100	1	0.03359
3:78076628:A:T	50	100	1	0.0138
3:78077056:C:T	50	100	1	0.02288
3:78077057:G:A	50	100	1	0.01017
3:78078734:T:G	50	100	1	0.1213
3:78078993:A:G	50	100	1	0.1356
3:78079400:C:T	50	100	1	0.1142
3:78079405:C:G	50	100	1	0.02687
3:78079590:T:C	50	100	1	0.02269
3:78079695:A:G	50	100	1	0.1213
3:78079813:G:A	50	100	1	0.05792
3:78080374:C:A	49	100	1	0.1144
3:78080413:G:T	49	100	1	0.4339
3:78080455:G:A	50	100	1	0.03395
3:78080799:G:T	50	100	1	0.02433
3:78081274:C:T	50	100	1	0.01434
3:78081639:G:A	50	100	1	0.02651
3:78081777:C:T	50	100	1	0.01434
3:78082181:A:C	49	100	0.99	0.0187
3:78082363:G:A	50	100	1	0.4336
3:78082638:A:C	50	100	1	0.1213
3:78083322:C:T	50	100	1	0.02687
3:78083472:C:T	50	100	0.98	0.08951
3:78085421:G:A	50	100	1	0.0581
3:78085443:G:A	50	100	1	0.1088
3:78085670:T:G	50	100	1	0.01434
3:78086073:G:A	50	100	1	0.1073
3:78086799:A:G	50	100	1	0.05664
3:78086926:G:T	50	100	1	0.1073
3:78087229:T:C	50	100	1	0.03794
3:78087457:G:A	50	100	1	0.1073
3:78087495:G:A	50	100	1	0.0158
3:78087528:G:C	50	100	1	0.2696
3:78088077:C:A	50	100	1	0.05664
3:78088615:T:C	50	98	1	0.4806
3:78089108:A:G	50	100	1	0.4188
3:78089211:A:G	50	100	0.94	0.03068
3:78089977:G:A	50	100	0.99	0.04775
3:78090624:A:G	50	100	1	0.1
3:78091782:A:G	50	100	1	0.1253
3:78092036:C:T	50	100	1	0.0158
3:78092150:G:A	50	100	0.94	0.01416
3:78092248:C:T	50	100	1	0.2947
3:78092279:T:C	50	100	1	0.01089
3:78092405:C:T	50	100	1	0.01271
3:78092441:A:T	50	100	1	0.421
3:78092976:T:C	50	98	1	0.4809
3:78092980:A:T	50	100	1	0.01289
3:78093120:A:G	50	98	1	0.4811
3:78093711:G:C	50	100	1	0.268
3:78093807:A:T	50	100	1	0.4063
3:78094045:C:T	50	100	1	0.1269
3:78094153:T:C	50	100	1	0.1265
3:78094780:A:C	50	100	1	0.1265
3:78094851:A:G	50	100	1	0.0256
3:78094969:G:A	50	100	1	0.1265
3:78095285:C:T	50	100	1	0.1318
3:78095286:A:G	50	98	1	0.2858
3:78095825:T:A	50	100	1	0.05828
3:78095893:G:A	50	100	1	0.1242
3:78096213:T:C	50	98	1	0.2965
3:78096638:T:C	50	100	0.98	0.01362
3:78096772:G:A	50	100	1	0.1262
3:78096972:A:T	50	100	1	0.1262
3:78097192:G:A	50	100	1	0.1244
3:78097529:A:T	50	100	1	0.1256
3:78097904:G:A	50	100	1	0.01362
3:78098648:A:C	50	100	0.99	0.1209
3:78099037:C:T	50	100	1	0.1264
3:78099590:T:G	50	100	1	0.1193
3:78101408:T:A	50	100	1	0.01253
3:78102483:C:A	50	100	1	0.4245
3:78103229:A:G	50	98	1	0.4951
3:78103296:G:A	50	100	1	0.02124
3:78103346:C:A	45	97.8	1	0.161
3:78104021:T:A	50	100	1	0.1614
3:78104483:T:G	50	100	1	0.02106
3:78104512:G:C	50	100	1	0.1264
3:78105772:A:C	50	100	1	0.02524
3:78106085:A:T	50	100	1	0.1264
3:78106275:T:C	50	100	1	0.1264
3:78106576:C:T	50	100	1	0.1264
3:78106832:C:T	50	100	0.97	0.1173
3:78107113:G:C	50	100	1	0.1265
3:78107124:C:A	50	100	1	0.1265
3:78107129:C:A	50	100	1	0.1265
3:78107377:C:T	50	100	1	0.1324
3:78107767:G:A	50	100	1	0.4232
3:78108033:A:G	50	100	1	0.02124
3:78108467:C:T	50	100	1	0.1403
3:78108759:G:A	50	100	1	0.0797
3:78108913:C:T	50	100	1	0.01797
3:78109121:A:G	50	100	1	0.02542
3:78109378:C:A	49	100	1	0.4379
3:78109443:G:A	50	100	1	0.04049
3:78109873:T:G	50	100	1	0.04049
3:78110875:G:C	50	100	1	0.04049
3:78111172:G:A	50	100	1	0.1265
3:78111448:C:G	50	100	0.97	0.0118
3:78111462:A:G	50	100	1	0.1244
3:78112354:C:T	50	100	0.98	0.0561
3:78112425:A:T	50	98	1	0.01525
3:78112703:A:T	50	100	1	0.1402
3:78112807:G:A	50	100	1	0.04049
3:78113218:T:C	50	100	1	0.1385
3:78113426:G:T	50	100	0.99	0.01543
3:78115692:T:C	49	95.9	0.99	0.1806
3:78115694:C:A	50	100	0.92	0.01289
3:78116852:C:A	50	100	1	0.1599
3:78116878:C:G	50	100	1	0.1599
3:78117007:G:C	50	100	1	0.1599
3:78117163:A:G	50	100	1	0.1601
3:78117232:A:G	50	100	1	0.02542
3:78117310:A:G	50	100	1	0.02179
3:78117539:G:A	50	100	0.98	0.1814
3:78117835:T:C	50	100	1	0.1816
3:78118176:A:G	50	100	1	0.1812
3:78118192:T:C	50	100	0.95	0.02215
3:78118194:A:G	50	100	0.95	0.02215
3:78118196:A:T	50	100	0.95	0.02215
3:78118550:T:C	50	100	1	0.07335
3:78119358:C:T	50	100	0.94	0.01816
3:78119386:A:T	50	100	1	0.01943
3:78119573:T:C	50	100	0.98	0.2466
3:78119578:C:T	50	100	0.99	0.01797
3:78120557:G:A	50	100	1	0.02651
3:78124266:A:G	50	100	0.97	0.03105
3:78124900:T:A	50	100	1	0.01834
3:78125881:G:A	50	100	0.97	0.01216
3:78125909:C:A	50	100	1	0.01271
3:78125944:T:A	50	100	1	0.01271
3:78126081:C:G	50	100	1	0.01834
3:78126388:A:C	50	100	1	0.02687
3:78128871:T:G	50	100	0.93	0.01398
3:78130380:T:C	50	100	0.99	0.01797
3:78131515:A:G	50	100	0.99	0.2718
3:78132305:G:A	50	100	0.99	0.3586
3:78133052:A:G	50	100	1	0.4855
3:78133114:G:C	50	100	1	0.01834
3:78133126:G:A	50	100	0.99	0.3012
3:78134081:C:A	50	100	1	0.04993
3:78134362:T:C	50	100	0.99	0.272
3:78134652:C:T	50	100	0.99	0.3012
3:78135647:G:T	50	100	0.99	0.3021
3:78136103:T:C	50	100	0.99	0.3591
3:78136454:T:C	50	100	0.99	0.3589
3:78136646:C:T	50	100	0.94	0.02687
3:78137036:C:T	50	100	0.98	0.0118
3:78138066:T:C	50	100	1	0.3834
3:78138822:A:C	50	100	0.98	0.03958
3:78138932:G:A	50	100	0.96	0.07371
3:78139457:T:C	50	100	1	0.4611
3:78140305:A:T	50	100	0.99	0.3595
3:78140711:C:T	50	100	0.99	0.3589
3:78140840:G:A	50	100	0.99	0.272
3:78141103:C:A	50	100	0.99	0.3517
3:78141549:G:C	50	98	0.82	0.02306
3:78141822:C:G	50	100	0.99	0.06064
3:78141865:G:A	50	100	0.99	0.2716
3:78142162:G:C	50	98	0.98	0.1002
3:78142623:G:A	50	100	1	0.02052
3:78142666:C:T	50	100	0.98	0.3226
3:78142712:C:T	50	100	0.99	0.3604
3:78143334:C:G	50	100	0.99	0.2721
3:78143776:A:G	50	100	0.99	0.3951
3:78143811:C:T	50	100	0.99	0.3275
3:78145156:C:T	50	96	0.99	0.469
3:78146056:G:A	50	100	0.99	0.1349
3:78146082:A:T	50	100	0.99	0.04611
3:78146732:C:A	50	98	0.99	0.2618
3:78147169:A:G	50	100	0.99	0.3226
3:78148485:A:G	50	100	0.98	0.04158
3:78149270:A:G	50	100	0.98	0.04176
3:78149612:C:G	50	100	0.98	0.04285
3:78149967:C:T	50	100	1	0.02142
3:78150841:T:C	50	100	1	0.02142
3:78151027:G:A	50	100	0.97	0.01652
3:78152128:G:T	50	100	0.99	0.04666
3:78152475:C:T	50	100	1	0.04267
3:78152733:C:T	50	100	1	0.03286
3:78155136:C:G	50	100	1	0.04139
3:78156420:C:G	49	100	1	0.05628
3:78156691:A:C	50	98	0.99	0.2493
3:78156694:A:T	50	98	1	0.05338
3:78156698:T:A	50	98	0.96	0.134
3:78156701:T:C	50	100	0.84	0.02487
3:78157765:A:G	50	100	1	0.01398
3:78158036:A:G	50	98	1	0.2658
3:78158647:A:T	50	100	1	0.02142
3:78158785:G:A	50	98	1	0.2649
3:78159352:C:T	50	98	1	0.2654
3:78159726:T:C	50	98	0.99	0.4786
3:78160221:G:A	50	98	1	0.2654
3:78160342:G:A	50	100	0.97	0.02578
3:78160371:A:T	50	98	1	0.2654
3:78160524:C:G	50	98	1	0.2656
3:78160554:G:A	50	98	0.99	0.266
3:78161434:T:C	50	100	0.98	0.02324
3:78161474:A:T	50	100	0.98	0.02324
3:78161516:C:G	50	100	0.98	0.4762
3:78161558:A:G	50	100	0.98	0.476
3:78161630:G:T	50	100	0.98	0.02324
3:78162217:T:C	50	100	1	0.02052
3:78162419:A:G	50	100	1	0.02142
3:78162485:T:C	50	100	1	0.04539
3:78163085:T:C	50	100	0.97	0.03141
3:78163369:T:C	50	100	1	0.02324
3:78163837:G:A	50	100	1	0.02324
3:78163910:A:G	50	100	1	0.02324
3:78164059:G:A	50	100	0.98	0.2092
3:78165252:G:T	50	100	1	0.02342
3:78165822:C:T	50	100	1	0.02052
3:78166319:T:A	50	100	0.94	0.02142
3:78166912:C:A	50	100	1	0.02052
3:78167031:C:A	50	100	1	0.02324
3:78167542:T:C	50	100	1	0.02324
3:78167567:G:T	50	100	1	0.02324
3:78167817:T:C	50	100	1	0.02342
3:78168024:G:A	50	98	0.95	0.02923
3:78168049:G:A	50	100	1	0.02324
3:78168513:G:C	50	100	1	0.04521
3:78169035:C:T	50	100	1	0.02324
3:78169221:G:A	50	100	0.97	0.0187
3:78169789:T:C	50	100	1	0.02324
3:78169847:C:T	50	100	1	0.02342
3:78170183:T:A	50	100	1	0.02324
3:78170188:T:C	50	100	1	0.02324
3:78170617:A:G	50	100	1	0.02324
3:78170910:A:G	50	100	0.93	0.04176
3:78171361:T:C	50	100	1	0.02324
3:78171448:T:C	50	100	0.98	0.2446
3:78171578:A:C	49	100	0.99	0.02324
3:78171678:G:A	46	100	0.99	0.02324
3:78171800:T:C	50	100	0.97	0.02342
3:78171885:T:C	50	100	1	0.04539
3:78171959:C:G	50	100	0.96	0.0236
3:78172430:G:C	50	100	0.93	0.02324
3:78172841:G:A	50	100	1	0.0305
3:78173103:C:T	50	100	0.93	0.02269
3:78173402:T:C	50	100	0.95	0.02269
3:78173579:G:T	50	100	0.79	0.02397
3:78174281:G:A	50	100	1	0.02269
3:78175317:A:G	50	100	1	0.02269
3:78175436:G:A	50	100	1	0.02269
3:78175538:T:C	50	98	0.88	0.01471
3:78176663:A:T	50	100	1	0.02378
3:78176701:G:T	50	100	1	0.02306
3:78176798:C:T	50	100	1	0.03377
3:78176979:G:A	50	100	1	0.0236
3:78178496:T:G	50	100	0.98	0.01144
3:78178529:T:C	50	100	1	0.04539
3:78178600:C:A	50	100	1	0.02306
3:78178711:C:A	50	100	1	0.3237
3:78179602:G:A	50	100	1	0.2121
3:78179901:C:T	50	100	1	0.04539
3:78180365:C:A	50	100	0.99	0.0216
3:78180394:T:C	50	100	0.98	0.01598
3:78180677:C:G	50	100	0.98	0.04194
3:78180848:T:G	50	100	1	0.2293
3:78180856:G:T	50	100	1	0.2126
3:78181650:C:T	50	100	0.93	0.02378
3:78182007:T:C	49	100	0.98	0.02142
3:78182230:G:A	50	98	0.98	0.08951
3:78182310:A:C	50	100	0.93	0.01852
3:78182509:G:T	50	100	1	0.02378
3:78182589:C:T	50	100	0.93	0.01852
3:78182647:G:A	50	100	1	0.02033
3:78182721:A:G	50	100	0.94	0.1975
3:78182724:G:T	50	100	0.94	0.1979
3:78182805:A:T	50	100	1	0.2064
3:78183024:G:T	50	100	0.91	0.02378
3:78183042:G:A	50	100	1	0.01198
3:78183870:A:C	50	100	0.99	0.03304
3:78183939:A:G	50	100	1	0.02378
3:78184795:T:A	50	100	0.93	0.01344
3:78185294:T:G	50	100	1	0.02378
3:78185305:C:T	50	100	1	0.2462
3:78186030:C:G	50	100	1	0.02378
3:78186344:G:A	50	100	1	0.02378
3:78186986:T:C	50	100	0.99	0.2466
3:78187660:T:A	50	100	1	0.02378
3:78188094:C:T	50	100	1	0.02378
3:78188250:A:G	50	100	1	0.02977
3:78188291:G:A	50	100	0.99	0.2099
3:78188515:C:A	50	100	1	0.03322
3:78188522:T:C	50	100	0.99	0.2462
3:78189354:T:G	50	100	1	0.02378
3:78189698:C:T	50	100	1	0.03014
3:78189789:G:A	50	100	1	0.02378
3:78190313:C:T	50	100	1	0.02996
3:78190453:A:C	50	100	1	0.02378
3:78191583:C:T	50	100	1	0.01053
3:78191725:T:C	50	100	1	0.02378
3:78191763:C:T	50	96	0.97	0.2197
3:78192439:T:C	50	100	0.95	0.01253
3:78192609:A:C	50	100	1	0.02378
3:78192893:G:A	50	100	1	0.0236
3:78193123:A:G	50	100	1	0.01761
3:78193743:C:T	50	100	0.99	0.01616
3:78194640:T:C	50	100	0.98	0.01053
3:78194743:G:A	50	100	1	0.02741
3:78195044:A:T	50	100	1	0.02741
3:78195581:G:T	48	100	0.98	0.07298
3:78195934:A:G	50	100	0.99	0.297
3:78196082:G:A	50	100	1	0.03123
3:78196203:G:A	50	100	1	0.02741
3:78197274:C:T	50	100	1	0.02741
3:78197561:A:T	50	100	1	0.02741
3:78197733:C:T	50	100	0.98	0.0394
3:78197959:A:G	50	100	1	0.02741
3:78198169:G:T	50	98	1	0.2622
3:78198170:C:T	50	100	1	0.02741
3:78198624:C:T	50	100	1	0.3787
3:78198940:A:G	50	100	1	0.02741
3:78199271:A:T	50	100	1	0.02778
3:78199339:T:G	50	100	1	0.02741
3:78199751:C:T	50	100	0.94	0.01616
3:78199804:C:A	50	100	0.99	0.02397
3:78199906:C:G	50	100	1	0.02741
3:78200182:A:G	50	100	0.95	0.06046
3:78200222:C:T	50	100	1	0.4234
3:78200590:C:G	50	100	0.94	0.01616
3:78200672:C:T	50	100	0.98	0.08188
3:78200804:T:C	50	100	1	0.2967
3:78201155:A:G	50	100	1	0.2965
3:78201170:A:G	50	100	1	0.2965
3:78201321:T:G	50	100	0.99	0.3809
3:78201490:C:T	50	100	0.99	0.4118
3:78201596:A:G	50	100	1	0.2952
3:78201799:C:G	47	85.1	0.95	0.2447
3:78201801:C:G	46	80.4	0.96	0.2743
3:78201851:A:C	47	100	1	0.02723
3:78201857:G:T	50	98	0.78	0.0118
3:78202091:C:A	50	100	0.86	0.02469
3:78202377:A:G	50	100	1	0.2965
3:78202789:T:G	50	100	1	0.02705
3:78202881:T:C	50	100	1	0.2963
3:78202960:G:T	50	100	0.99	0.0394
3:78202983:T:A	50	100	0.92	0.01816
3:78203103:A:G	50	100	0.98	0.08224
3:78203985:T:C	50	100	1	0.2928
3:78205011:T:C	50	100	1	0.0236
3:78205087:T:C	50	100	0.98	0.04321
3:78205118:A:C	50	100	0.99	0.02433
3:78205201:T:C	50	100	1	0.2923
3:78205463:T:C	50	100	1	0.2923
3:78206095:A:C	50	100	1	0.02342
3:78206281:A:G	50	100	0.98	0.01362
3:78207174:A:C	50	100	0.98	0.0768
3:78207245:C:T	50	100	1	0.3756
3:78207306:G:A	50	100	1	0.02342
3:78207385:T:C	50	98	1	0.2594
3:78207991:T:C	50	100	0.92	0.01071
3:78208004:A:G	50	98	1	0.2594
3:78209042:C:T	50	100	1	0.02288
3:78209677:T:C	50	100	0.95	0.04902
3:78210092:C:T	50	100	0.86	0.01707
3:78210404:C:T	50	98	0.86	0.01434
3:78210860:C:A	50	100	0.99	0.02469
3:78210987:A:G	50	100	1	0.317
3:78211232:C:T	50	100	1	0.3181
3:78211271:C:T	50	100	0.99	0.03831
3:78211745:G:A	50	100	0.99	0.0305
3:78212056:C:T	50	98	1	0.2907
3:78212260:G:C	50	100	0.98	0.3916
3:78212452:T:C	50	98	1	0.2905
3:78212488:C:T	50	100	1	0.02124
3:78212596:G:T	50	100	0.94	0.02142
3:78212615:A:C	50	98	1	0.2901
3:78213097:G:A	50	100	1	0.0216
3:78213116:G:T	50	100	1	0.02179
3:78213408:T:C	50	100	1	0.0216
3:78213906:G:A	50	100	1	0.0216
3:78213935:T:C	50	100	0.97	0.04484
3:78214192:G:A	50	98	1	0.05084
3:78214550:C:T	50	96	0.98	0.3337
3:78214906:A:G	50	100	0.95	0.07589
3:78214971:G:A	50	100	0.79	0.01071
3:78214996:A:G	50	96	0.95	0.2397
3:78215111:C:T	49	98	0.92	0.07752
3:78215166:G:A	33	100	0.82	0.01216
3:78215452:T:C	50	98	0.98	0.0748
3:78215792:A:G	50	100	0.98	0.0748
3:78216756:T:A	50	100	0.99	0.0748
3:78217499:G:A	50	100	0.98	0.07444
3:78217769:A:G	50	100	0.98	0.0748
3:78218597:G:A	50	100	0.98	0.03631
3:78218826:C:A	49	95.9	0.95	0.4528
3:78219132:C:T	50	100	1	0.03994
3:78219246:G:A	50	100	0.97	0.07244
3:78219367:C:T	50	100	0.97	0.07553
3:78219926:A:C	50	100	0.97	0.07444
3:78220414:C:T	50	100	0.97	0.07462
3:78220692:A:G	50	100	0.96	0.02996
3:78220752:C:T	50	100	0.98	0.07226
3:78221672:C:T	50	98	0.98	0.07426
3:78222031:T:C	50	98	0.98	0.07426
3:78222115:A:T	50	98	0.99	0.1476
3:78222377:C:A	50	100	0.99	0.03667
3:78222382:C:A	50	100	0.87	0.01906
3:78223211:T:C	50	98	0.98	0.0492
3:78223340:C:T	50	98	0.98	0.0472
3:78223461:C:A	50	98	0.98	0.0472
3:78223495:G:A	50	98	0.98	0.04739
3:78223551:G:A	50	100	0.99	0.03468
3:78223553:G:A	50	98	0.98	0.0472
3:78223738:G:A	50	98	0.98	0.0472
3:78223739:T:C	50	98	0.95	0.4581
3:78224164:T:G	50	100	1	0.01289
3:78224261:T:C	50	98	0.98	0.0492
3:78224395:C:T	50	100	0.86	0.01144
3:78225961:C:T	50	100	0.99	0.02033
3:78225969:C:T	50	100	0.96	0.4003
3:78226162:T:C	50	100	0.98	0.02033
3:78226410:C:T	50	100	0.86	0.01797
3:78226626:G:A	50	98	0.88	0.04847
3:78226985:T:G	50	100	0.93	0.2783
3:78227167:T:A	50	100	0.96	0.01997
3:78227420:A:G	50	100	0.97	0.02342
3:78227557:G:T	50	100	0.97	0.02342
3:78227712:C:T	50	100	0.96	0.04158
3:78228035:C:G	50	100	0.95	0.48
3:78228110:A:T	50	100	0.97	0.05846
3:78228123:G:C	50	100	0.95	0.4397
3:78228516:A:C	50	100	0.94	0.4789
3:78229167:G:A	50	100	0.97	0.09768
3:78229515:A:T	50	100	0.96	0.09749
3:78230140:G:A	50	100	0.91	0.1055
3:78230311:T:C	50	90	0.85	0.463
3:78230635:G:T	50	98	0.76	0.02596
3:78230805:G:T	50	82	0.84	0.3822
3:78230832:T:C	50	88	0.88	0.244
3:78231027:C:T	50	98	0.94	0.09477
3:78231091:G:T	50	96	0.89	0.226
3:78231094:A:G	50	98	0.86	0.102
3:78231144:T:A	50	98	0.92	0.3141
3:78231311:G:A	50	98	0.91	0.2736
3:78231426:A:G	50	100	0.87	0.05011
3:78231508:C:T	50	92	0.94	0.4668
3:78231554:C:T	49	100	0.98	0.01053
3:78231570:A:G	48	100	0.85	0.02669
3:78231682:T:G	50	100	0.97	0.1472
3:78231717:G:A	50	98	0.92	0.0138
3:78231742:A:G	50	100	0.97	0.03504
3:78231769:A:T	50	100	0.97	0.1545
3:78231980:C:T	50	100	0.97	0.165
3:78231991:T:C	50	100	0.94	0.08061
3:78232470:G:A	50	94	0.82	0.02633
3:78232511:A:C	50	100	0.96	0.1879
3:78233051:C:A	50	98	0.99	0.1639
3:78233750:G:A	50	98	0.97	0.2184
3:78233959:C:T	49	100	0.98	0.1654
3:78234152:G:A	46	78.3	0.71	0.1109
3:78234303:A:G	50	98	0.97	0.2206
3:78234690:T:C	50	100	0.97	0.3789
3:78234937:G:C	50	100	0.98	0.02669
3:78234989:C:T	50	100	0.96	0.02669
3:78235111:G:A	50	100	0.99	0.1663
3:78235150:G:A	50	100	0.99	0.1663
3:78235466:G:T	50	100	0.99	0.1696
3:78235551:T:C	50	100	0.98	0.2204
3:78236905:T:C	50	100	0.99	0.1202
3:78236922:T:C	50	100	0.99	0.1796
3:78238221:G:A	50	100	0.99	0.02687
3:78238521:G:C	50	100	0.99	0.2199
3:78238785:C:T	50	98	0.96	0.3194
3:78239405:C:T	50	100	0.99	0.1817
3:78239540:A:G	50	100	0.99	0.1668
3:78239602:C:A	50	100	1	0.0118
3:78239671:G:A	50	100	0.99	0.43120000000000003
3:78240244:A:T	50	100	1	0.0118
3:78240508:A:G	50	100	0.99	0.2431
3:78240727:A:G	50	100	1	0.01198
3:78240737:T:C	50	100	1	0.1156
3:78241355:A:G	50	100	1	0.01162
3:78241467:G:A	50	100	1	0.01162
3:78241722:G:A	50	100	0.82	0.01598
3:78241733:A:C	50	100	1	0.2393
3:78241848:C:G	50	100	0.99	0.3794
3:78241912:C:T	50	100	0.98	0.1605
3:78241951:C:T	50	100	1	0.01035
3:78242134:T:G	50	100	1	0.0846
3:78242344:T:G	50	100	0.89	0.01017
3:78242522:T:C	50	100	1	0.03504
3:78242527:T:A	50	100	0.97	0.1614
3:78242744:T:C	50	100	1	0.01035
3:78242920:A:C	50	100	1	0.04085
3:78243056:G:C	50	100	0.98	0.3671
3:78243089:T:C	50	100	0.99	0.3184
3:78243099:C:A	50	100	0.99	0.3184
3:78243883:A:G	50	100	1	0.07444
3:78245963:T:C	50	100	1	0.01035
3:78246380:G:A	50	100	1	0.01906
3:78246448:G:C	50	100	1	0.4483
3:78246514:T:G	50	100	1	0.4483
3:78246581:A:C	50	100	1	0.378
3:78246778:T:G	50	100	1	0.02469
3:78246940:A:T	50	100	1	0.07444
3:78246974:G:A	50	100	1	0.01017
3:78247116:C:T	50	100	1	0.2246
3:78247130:C:T	50	100	1	0.3631
3:78247308:A:C	50	100	1	0.04103
3:78247543:G:A	50	100	1	0.01017
3:78247702:A:G	50	100	1	0.07444
3:78247891:T:C	50	100	1	0.451
3:78248079:T:G	50	100	0.99	0.1625
3:78248216:G:T	50	100	1	0.01035
3:78248237:A:C	50	100	1	0.01017
3:78248893:T:C	50	100	0.97	0.0492
3:78249024:C:T	50	100	1	0.07426
3:78249103:G:A	50	100	1	0.2237
3:78249146:T:C	50	100	0.99	0.05955
3:78249356:A:G	50	100	1	0.01071
3:78249395:C:T	50	100	0.99	0.06028
3:78249405:T:A	50	100	1	0.07426
3:78249480:T:A	50	100	1	0.3646
3:78249544:T:C	50	100	0.99	0.03903
3:78249582:C:T	50	100	1	0.2208
3:78250077:C:T	50	100	1	0.07426
3:78250762:T:C	50	100	1	0.07426
3:78250797:G:A	50	100	0.98	0.2268
3:78250841:C:T	50	100	1	0.3143
3:78250926:T:G	50	100	0.99	0.09023
3:78251004:A:T	50	100	1	0.4405
3:78251036:C:T	50	100	1	0.0374
3:78251378:G:A	50	100	1	0.4405
3:78251674:G:A	50	98	0.83	0.02778
3:78251764:A:G	50	100	1	0.3655
3:78251830:T:C	50	100	0.98	0.03758
3:78252325:G:C	50	100	1	0.0374
3:78252403:C:T	50	100	1	0.01035
3:78252842:C:G	50	100	1	0.2473
3:78253535:T:A	50	100	1	0.3653
3:78254162:G:A	50	100	1	0.3653
3:78254391:A:T	50	100	1	0.3653
3:78255075:T:C	50	100	1	0.3549
3:78255133:G:A	50	100	1	0.3549
3:78255298:C:T	50	100	1	0.03722
3:78255328:G:C	50	100	1	0.03722
3:78255436:T:C	50	100	1	0.01035
3:78255759:G:A	50	100	1	0.3653
3:78255823:T:C	50	100	1	0.03722
3:78255961:C:T	50	100	0.97	0.07462
3:78256172:A:T	49	100	0.89	0.02905
3:78256721:A:C	50	100	0.99	0.08715
3:78257048:A:G	50	100	1	0.03722
3:78257187:C:T	50	100	1	0.01053
3:78257655:T:C	50	98	1	0.2473
3:78257803:C:G	50	100	0.99	0.161
3:78257895:A:G	50	100	1	0.2878
3:78257947:C:T	50	100	1	0.01035
3:78258428:G:A	50	100	0.99	0.2226
3:78258544:C:A	50	100	0.99	0.1663
3:78258610:A:T	50	100	0.99	0.1663
3:78259257:T:C	50	100	1	0.2447
3:78259641:G:A	50	100	1	0.04031
3:78260200:C:A	50	100	0.96	0.02705
3:78260241:C:T	50	100	1	0.1667
3:78260322:C:T	44	95.5	1	0.2449
3:78260624:T:C	50	100	1	0.2455
3:78260793:A:C	50	100	1	0.01035
3:78260842:T:C	50	100	1	0.02741
3:78260867:T:C	50	100	1	0.08787
3:78260960:T:C	50	100	1	0.4132
3:78261944:C:T	50	100	1	0.1162
3:78262253:C:T	50	100	1	0.3649
3:78262303:C:T	50	100	1	0.04031
3:78262324:A:T	50	100	1	0.0374
3:78262888:T:C	50	100	1	0.2458
3:78263099:G:C	50	100	1	0.3651
3:78263102:C:T	50	100	1	0.413
3:78263387:A:C	50	100	1	0.4132
3:78263506:C:T	50	100	1	0.4132
3:78263794:T:C	50	100	1	0.1659
3:78263896:A:G	50	100	1	0.2458
3:78264006:A:G	50	100	1	0.2458
3:78264095:T:A	50	100	1	0.04031
3:78264274:C:T	50	100	1	0.02741
3:78264345:T:C	50	100	1	0.2458
3:78264540:T:C	50	100	1	0.2438
3:78265081:A:T	50	100	1	0.2458
3:78265322:C:G	50	100	1	0.06772
3:78265345:T:G	50	98	1	0.4815
3:78265403:T:C	50	100	1	0.4132
3:78266447:G:A	50	100	1	0.08787
3:78266507:G:A	50	100	1	0.1667
3:78266591:T:C	50	100	1	0.08805
3:78266935:C:T	50	100	1	0.3649
3:78267065:T:C	50	100	1	0.368
3:78267250:T:C	50	100	1	0.1667
3:78267579:T:C	50	100	1	0.1659
3:78267620:A:G	50	100	1	0.1667
3:78268160:T:C	50	100	1	0.08805
3:78268268:T:C	50	100	1	0.01543
3:78268311:C:T	50	100	1	0.246
3:78268364:G:A	50	100	1	0.2398
3:78268726:C:T	50	100	0.96	0.02705
3:78268907:G:A	49	100	1	0.03704
3:78269112:C:G	50	100	1	0.08805
3:78269161:T:C	50	100	1	0.2473
3:78269288:C:G	50	100	1	0.2476
3:78269334:C:A	50	100	1	0.3629
3:78269488:T:C	50	100	1	0.03704
3:78269548:G:A	50	100	1	0.03704
3:78269618:G:C	50	100	1	0.03704
3:78269883:C:T	50	100	1	0.2467
3:78270431:A:G	50	98	1	0.2395
3:78270605:G:A	50	100	1	0.01634
3:78270956:C:T	50	100	1	0.02778
3:78271622:G:A	50	98	1	0.2444
3:78272297:A:G	50	100	1	0.08787
3:78272692:G:A	50	100	0.99	0.03686
3:78272732:G:A	50	100	0.84	0.03159
3:78272996:A:T	49	100	1	0.4488
3:78273272:C:T	50	100	0.99	0.2037
3:78273290:G:A	50	100	1	0.01035
3:78273720:C:T	50	100	1	0.244
3:78273732:C:A	50	100	1	0.244
3:78274222:C:A	50	100	1	0.03686
3:78274988:A:G	50	100	1	0.03686
3:78275033:C:A	50	100	0.97	0.02288
3:78275594:A:G	50	100	0.99	0.1995
3:78275596:A:C	50	100	1	0.04394
3:78275730:T:G	50	100	1	0.2429
3:78275741:C:T	50	100	1	0.2429
3:78275814:A:G	50	100	0.99	0.4824
3:78275921:A:G	50	100	0.99	0.2001
3:78276069:G:A	50	100	0.98	0.1581
3:78276114:A:G	50	100	0.99	0.366
3:78276292:C:G	50	100	1	0.2449
3:78276535:A:T	50	100	0.94	0.03504
3:78276662:C:T	50	100	1	0.2473
3:78276692:T:C	50	100	1	0.03268
3:78276968:G:A	50	100	1	0.2475
3:78277061:T:A	50	100	1	0.03504
3:78277136:T:C	50	100	1	0.3706
3:78277165:T:C	50	100	1	0.03504
3:78277232:A:T	50	100	1	0.3656
3:78277297:G:C	50	100	1	0.2471
3:78277314:C:T	50	100	1	0.01561
3:78277718:G:A	50	100	1	0.01961
3:78277837:A:G	50	100	1	0.3656
3:78278237:G:A	50	100	1	0.455
3:78278337:C:T	50	100	1	0.3651
3:78278734:C:G	50	100	1	0.03522
3:78278809:C:T	50	100	1	0.2473
3:78278872:C:T	50	100	1	0.2473
3:78279171:C:T	50	100	1	0.1641
3:78279768:G:A	50	100	1	0.03686
3:78279827:T:A	50	100	1	0.03686
3:78280100:C:T	50	100	1	0.2473
3:78280209:A:G	50	100	1	0.3437
3:78280240:C:A	50	100	1	0.2473
3:78280288:C:T	50	100	1	0.09604
3:78280297:A:T	50	100	0.98	0.0158
3:78280751:G:A	50	98	0.88	0.03849
3:78281050:G:A	50	100	1	0.3684
3:78281336:A:C	50	100	0.96	0.02397
3:78281355:A:C	50	100	1	0.03686
3:78281365:G:A	50	100	1	0.2471
3:78281418:C:T	50	100	1	0.2471
3:78281479:G:C	50	100	0.99	0.3617
3:78281552:G:A	50	100	0.98	0.05084
3:78281924:G:A	50	100	0.97	0.0256
3:78282071:G:T	50	100	0.98	0.04285
3:78282405:C:A	50	100	1	0.2484
3:78282637:A:T	50	100	1	0.2469
3:78282701:C:T	50	100	1	0.2471
3:78283549:G:A	50	100	1	0.09641
3:78284157:A:G	50	100	1	0.09641
3:78284175:G:A	50	100	0.97	0.02542
3:78284802:T:C	50	100	1	0.03232
3:78285024:A:G	50	100	1	0.2446
3:78285487:C:T	50	100	0.9	0.03522
3:78285844:T:C	50	100	1	0.03504
3:78285949:T:C	50	100	1	0.2491
3:78286208:T:C	50	100	1	0.03504
3:78286429:C:T	50	100	1	0.2442
3:78286520:C:G	50	100	1	0.01979
3:78286874:A:G	50	100	1	0.2466
3:78286898:C:G	50	100	1	0.2464
3:78286911:A:T	50	100	1	0.07208
3:78287015:A:G	50	100	1	0.2464
3:78287115:A:C	50	100	1	0.2464
3:78287352:A:C	50	100	1	0.2466
3:78287605:C:A	50	100	1	0.01924
3:78288024:T:C	50	100	1	0.4789
3:78288216:C:G	50	100	1	0.03232
3:78288663:A:T	50	100	0.99	0.07208
3:78288692:A:G	50	100	1	0.0325
3:78288694:G:C	50	100	0.97	0.01561
3:78289102:T:C	50	100	0.99	0.2431
3:78289460:G:A	50	100	0.97	0.3902
3:78289468:G:A	50	100	1	0.03667
3:78289947:A:C	50	100	1	0.03286
3:78290007:G:A	50	100	0.96	0.07226
3:78290845:C:G	50	100	0.99	0.03159
3:78291039:T:C	50	100	0.99	0.03413
3:78291740:G:A	50	100	0.98	0.03032
3:78292099:T:C	50	84	0.84	0.2451
3:78292297:A:T	50	100	1	0.0236
3:78292573:T:C	50	100	0.97	0.3682
3:78292745:T:A	50	100	0.99	0.03214
3:78293088:T:C	50	100	0.99	0.0305
3:78293109:T:A	50	100	1	0.02215
3:78293142:A:G	50	96	0.97	0.4345
3:78293945:T:C	50	100	0.9	0.04394
3:78294444:A:T	50	100	1	0.03214
3:78295026:C:T	50	100	0.97	0.06863
3:78295314:C:G	50	100	1	0.1191
3:78295745:A:G	50	100	0.99	0.2858
3:78295938:C:A	50	100	1	0.02233
3:78296085:T:C	50	100	1	0.0659
3:78296577:A:G	50	100	0.97	0.2947
3:78296586:G:A	50	100	1	0.02215
3:78296603:C:T	50	100	1	0.02215
3:78296763:T:A	50	100	0.95	0.03867
3:78296976:A:G	50	100	1	0.0541
3:78297221:C:A	50	100	1	0.2854
3:78297400:C:T	50	100	1	0.02251
3:78298406:T:A	50	100	0.96	0.02869
3:78298503:A:C	50	100	1	0.02215
3:78298838:C:A	50	100	0.99	0.2177
3:78299644:C:A	50	100	1	0.02197
3:78299798:C:T	50	100	1	0.0167
3:78299843:T:C	50	98	0.99	0.07244
3:78300181:G:A	50	100	0.98	0.1082
3:78300854:G:A	50	100	1	0.02215
3:78301326:A:T	50	100	1	0.02342
3:78301757:C:T	50	100	1	0.03268
3:78301831:A:G	50	100	1	0.0276
3:78301913:T:C	50	100	0.97	0.0699
3:78301998:A:T	50	98	0.91	0.0276
3:78302088:T:C	50	100	0.98	0.1728
3:78302095:A:G	50	100	1	0.08642
3:78302445:G:A	50	100	1	0.02233
3:78302571:A:T	50	100	0.98	0.2653
3:78302963:T:C	50	100	0.99	0.2179
3:78303047:A:T	50	100	0.99	0.1948
3:78303103:T:C	50	100	1	0.2854
3:78303605:G:A	50	100	1	0.02215
3:78303902:G:A	50	100	0.99	0.2177
3:78304441:T:G	50	100	0.99	0.2175
3:78304810:G:A	50	92	0.85	0.02033
3:78305106:A:G	50	100	1	0.01707
3:78305168:C:A	50	100	1	0.08642
3:78305533:C:T	50	100	0.98	0.06881
3:78305601:C:T	50	100	1	0.02215
3:78305674:T:C	50	100	1	0.02887
3:78305815:G:A	50	100	0.98	0.1727
3:78306388:C:T	50	100	1	0.01707
3:78306466:C:T	50	100	1	0.05501
3:78306714:G:A	50	98	0.98	0.07952
3:78306803:G:A	50	100	1	0.03232
3:78306816:T:C	50	100	1	0.08642
3:78306936:C:A	50	100	1	0.04521
3:78307209:T:C	50	100	1	0.04121
3:78307517:C:G	50	100	0.93	0.04031
3:78308122:G:A	50	100	0.99	0.3949
3:78308136:C:T	50	100	1	0.03232
3:78308599:G:A	50	100	1	0.03976
3:78308600:C:T	50	100	1	0.0394
3:78308823:A:C	50	100	1	0.04503
3:78308919:T:C	50	100	1	0.02215
3:78309113:G:C	50	100	0.97	0.02687
3:78309532:C:T	50	100	1	0.02215
3:78309678:A:G	50	100	1	0.285
3:78309938:C:T	50	100	1	0.03794
3:78310093:C:G	50	100	1	0.285
3:78310118:C:G	50	100	1	0.03341
3:78310334:C:T	50	100	1	0.01707
3:78310846:G:A	47	95.7	0.99	0.2173
3:78310895:G:C	50	100	0.95	0.02233
3:78310930:A:G	48	100	1	0.0394
3:78311273:C:A	50	100	0.99	0.1952
3:78311308:A:G	50	100	0.99	0.03068
3:78311485:G:A	50	100	0.99	0.4855
3:78311648:T:C	50	100	1	0.03232
3:78311703:T:C	50	100	0.99	0.1333
3:78311728:C:T	50	98	0.99	0.01198
3:78311946:G:A	50	100	0.99	0.02887
3:78312253:G:C	50	100	0.88	0.0187
3:78312661:G:A	50	100	1	0.03304
3:78313512:A:G	50	100	0.98	0.199
3:78313829:G:A	50	100	0.97	0.02687
3:78314482:A:G	50	100	0.97	0.06282
3:78315110:G:A	50	100	0.97	0.07008
3:78315584:C:T	50	100	0.98	0.06354
3:78316202:A:G	50	100	0.98	0.09223
3:78316235:T:C	50	100	0.99	0.2865
3:78316329:T:A	50	100	0.99	0.2861
3:78316333:C:T	50	100	0.97	0.07008
3:78316944:C:T	50	100	1	0.02215
3:78317121:C:A	50	100	1	0.06028
3:78317502:G:A	50	100	0.97	0.07008
3:78317874:A:G	50	100	0.95	0.02832
3:78317902:A:G	50	100	1	0.03232
3:78319200:A:G	50	100	0.98	0.09223
3:78319314:T:A	50	100	1	0.03304
3:78319318:G:A	50	100	1	0.03304
3:78319558:A:G	50	100	1	0.03322
3:78319849:A:G	50	100	0.99	0.03776
3:78320016:A:G	50	100	0.99	0.06137
3:78320403:G:C	49	100	0.94	0.02669
3:78320423:G:A	50	100	0.98	0.2164
3:78320822:T:C	50	100	1	0.03304
3:78321341:C:T	50	100	0.98	0.01816
3:78321749:T:G	50	100	0.97	0.09277
3:78321778:A:C	50	100	0.98	0.2028
3:78321937:G:A	50	100	1	0.01652
3:78322427:A:C	50	94	0.98	0.2511
3:78323003:T:C	50	100	0.99	0.02233
3:78323210:G:C	50	100	1	0.02215
3:78323644:C:T	50	98	0.99	0.244
3:78324123:G:A	50	100	0.96	0.0679
3:78324171:A:G	50	100	0.99	0.03341
3:78324423:C:T	50	100	0.95	0.06064
3:78324512:C:T	50	100	0.99	0.03232
3:78324547:G:A	50	100	0.99	0.02306
3:78324571:G:A	50	98	0.99	0.0728
3:78324897:T:C	49	98	0.98	0.445
3:78324915:A:C	49	100	0.98	0.2712
3:78325169:T:A	50	100	1	0.03994
3:78325199:G:A	50	100	0.98	0.03268
3:78325235:C:T	50	100	0.99	0.063
3:78325383:G:A	50	100	1	0.02197
3:78325467:G:A	49	100	0.86	0.01271
3:78325498:G:A	50	98	0.98	0.2549
3:78325656:C:T	50	100	0.95	0.0679
3:78325778:G:C	50	100	0.99	0.0728
3:78326030:G:T	50	100	1	0.04666
3:78326078:C:G	50	100	1	0.04684
3:78326086:G:A	50	98	0.98	0.2524
3:78326173:C:T	50	100	0.98	0.02941
3:78326261:C:T	50	100	0.98	0.02251
3:78326290:C:T	50	100	0.98	0.0374
3:78326321:A:G	50	98	0.99	0.2912
3:78326488:C:T	50	100	1	0.0394
3:78326518:T:C	50	98	0.98	0.4127
3:78326519:C:T	50	98	0.98	0.4123
3:78326717:A:G	50	100	0.98	0.06227
3:78326836:T:C	50	100	0.99	0.02923
3:78326869:G:A	50	100	0.99	0.03086
3:78326985:G:T	50	100	0.99	0.02251
3:78326996:C:T	50	100	0.95	0.06772
3:78327392:T:C	50	100	0.98	0.0659
3:78327573:C:T	50	100	0.94	0.05374
3:78327849:A:G	50	100	0.9	0.0187
3:78328617:C:G	49	98	0.99	0.2157
3:78328698:C:T	50	100	0.9	0.02669
3:78330012:T:C	50	100	0.96	0.03086
3:78330097:T:C	50	100	0.98	0.0325
3:78330349:C:G	50	100	0.98	0.03359
3:78330706:G:A	50	98	0.97	0.03577
3:78330773:G:A	50	100	0.99	0.1765
3:78330810:C:T	50	100	0.99	0.09223
3:78331731:G:A	50	100	0.99	0.1757
3:78331939:C:G	50	100	1	0.01543
3:78332062:C:A	50	98	0.99	0.3916
3:78332195:T:C	50	100	0.99	0.09749
3:78332363:C:T	50	100	0.97	0.1563
3:78332903:T:C	50	100	0.96	0.061
3:78333298:T:C	50	98	0.99	0.2458
3:78334278:T:A	50	100	1	0.04031
3:78334750:A:G	50	94	0.95	0.1282
3:78334973:G:C	50	100	1	0.02469
3:78335101:C:G	50	100	0.92	0.03558
3:78335299:C:T	50	98	0.99	0.1779
3:78335547:G:A	50	100	0.99	0.1117
3:78335565:A:G	50	100	1	0.04067
3:78335699:T:A	50	100	0.95	0.02215
3:78335883:G:A	50	98	0.99	0.3671
3:78336922:C:A	50	100	0.98	0.2751
3:78337054:A:G	50	100	1	0.04031
3:78337272:G:A	50	100	0.99	0.1619
3:78337516:T:C	50	98	1	0.1273
3:78337606:C:A	50	100	1	0.04521
3:78337777:A:G	50	100	0.96	0.01325
3:78338280:A:G	50	98	1	0.1302
3:78338400:C:T	50	98	1	0.1757
3:78338612:T:C	50	100	0.96	0.03177
3:78338671:G:A	50	100	0.98	0.02179
3:78339008:T:C	50	100	0.99	0.136
3:78339740:G:A	50	100	0.99	0.138
3:78339777:A:G	50	100	1	0.08188
3:78339931:C:G	50	100	1	0.02524
3:78340022:G:A	50	100	0.98	0.2738
3:78340038:A:G	50	100	0.98	0.2117
3:78340288:C:T	50	98	1	0.1305
3:78340716:G:A	50	100	1	0.03631
3:78340737:C:T	50	98	1	0.1276
3:78340907:G:A	50	100	0.95	0.01089
3:78341101:A:C	50	98	0.98	0.1761
3:78341240:T:C	50	98	0.99	0.04521
3:78341266:C:G	50	98	1	0.1276
3:78341267:G:A	50	100	1	0.03813
3:78341350:T:C	50	100	1	0.03794
3:78341787:C:T	50	100	1	0.04031
3:78341826:G:A	50	100	1	0.02524
3:78342096:G:A	50	100	1	0.02524
3:78342150:C:T	50	98	1	0.2075
3:78342171:T:C	50	100	0.95	0.06681
3:78342237:T:C	50	100	1	0.02887
3:78342647:A:T	50	98	0.77	0.01434
3:78342755:C:T	50	100	1	0.1759
3:78342796:T:C	50	100	1	0.1645
3:78343124:A:G	50	100	0.94	0.0472
3:78343369:T:A	50	100	1	0.03831
3:78343652:A:G	50	100	1	0.02469
3:78343818:C:T	50	100	1	0.04031
3:78344072:G:A	50	94	0.96	0.1276
3:78344081:G:A	50	100	1	0.01561
3:78344118:C:T	50	100	1	0.0256
3:78344175:A:G	50	100	0.98	0.04539
3:78344279:G:T	50	100	1	0.1305
3:78344639:G:T	50	100	0.98	0.06954
3:78344755:G:A	50	100	0.93	0.04085
3:78344812:C:A	50	100	1	0.02524
3:78344844:T:C	50	100	0.97	0.02269
3:78345058:G:T	50	100	1	0.02469
3:78345175:C:T	50	100	1	0.04248
3:78345929:G:T	50	100	1	0.03613
3:78345949:T:C	50	100	1	0.112
3:78346205:G:A	50	100	1	0.112
3:78346542:G:A	50	100	0.97	0.07534
3:78346762:A:C	50	100	1	0.04267
3:78346847:C:T	50	100	1	0.01035
3:78346933:A:G	50	100	1	0.04267
3:78347690:G:A	50	100	0.99	0.171
3:78347741:A:G	50	100	1	0.02469
3:78347854:C:G	50	100	1	0.02251
3:78347993:T:A	50	100	1	0.04139
3:78348434:T:C	50	100	0.95	0.04049
3:78348536:A:G	50	100	0.99	0.0236
3:78348905:G:A	50	98	0.99	0.343
3:78349231:A:G	50	100	1	0.03849
3:78349500:C:G	50	100	1	0.112
3:78349611:C:T	50	100	1	0.1307
3:78350076:T:C	50	100	1	0.1304
3:78350168:G:A	50	100	1	0.1734
3:78350178:T:C	50	100	0.99	0.3174
3:78350326:T:A	50	100	0.99	0.2072
3:78350454:C:G	50	100	1	0.3813
3:78350509:T:G	50	100	1	0.1285
3:78350610:G:A	50	98	0.97	0.2128
3:78350707:C:T	50	100	0.99	0.2747
3:78350779:G:C	50	100	1	0.03613
3:78351065:C:A	50	100	1	0.112
3:78351091:C:T	50	100	0.99	0.2747
3:78351270:T:C	50	100	1	0.1305
3:78351402:C:G	50	100	1	0.04049
3:78351482:G:A	50	100	1	0.3814
3:78351913:T:G	50	100	1	0.04049
3:78351975:C:T	50	100	1	0.08315
3:78352008:T:G	50	100	1	0.1307
3:78352187:G:C	50	100	1	0.04049
3:78352237:T:C	50	100	1	0.03613
3:78352420:C:T	50	100	0.99	0.1708
3:78352454:T:A	50	100	1	0.03813
3:78352535:C:G	50	100	0.99	0.1362
3:78352591:A:G	50	100	1	0.06064
3:78352814:C:A	50	100	1	0.01035
3:78353165:G:A	50	100	1	0.1736
3:78353172:A:G	50	100	1	0.02542
3:78353662:C:A	50	100	1	0.03613
3:78353920:A:G	50	100	1	0.02887
3:78354267:G:A	50	100	0.95	0.06808
3:78354355:C:A	50	100	1	0.03849
3:78354403:C:T	50	100	0.99	0.2075
3:78354431:T:A	50	100	0.98	0.2128
3:78354465:G:A	50	100	0.99	0.1363
3:78354483:G:A	50	100	0.93	0.01961
3:78354502:G:C	50	100	1	0.407
3:78354678:C:A	50	100	0.99	0.2073
3:78354781:G:A	50	100	1	0.06427
3:78354818:C:T	50	100	1	0.0285
3:78354924:G:A	50	100	1	0.03813
3:78355261:G:A	50	100	1	0.1122
3:78356138:C:T	50	100	1	0.04049
3:78356494:A:C	49	100	0.99	0.1714
3:78356548:G:A	50	100	1	0.04593
3:78356996:T:G	50	100	1	0.02415
3:78357076:G:A	50	100	0.97	0.03504
3:78357806:C:T	50	100	1	0.04049
3:78358376:C:T	50	100	0.99	0.02542
3:78358471:G:A	50	100	1	0.2064
3:78358529:G:A	50	100	0.94	0.03577
3:78358850:C:T	50	100	1	0.3758
3:78359283:G:A	49	100	0.98	0.08007
3:78359387:A:C	49	100	1	0.04557
3:78359394:A:T	49	100	1	0.04557
3:78359411:G:A	50	100	1	0.02487
3:78359432:G:T	50	100	1	0.2064
3:78359857:G:A	50	100	1	0.02251
3:78359912:T:C	50	100	1	0.04267
3:78359969:G:A	50	100	0.93	0.01924
3:78360278:C:G	50	100	0.98	0.1696
3:78360888:G:A	50	100	1	0.1643
3:78361166:C:T	50	100	0.97	0.06954
3:78361268:C:G	50	100	1	0.04067
3:78361667:G:A	50	100	0.98	0.1696
3:78361725:C:T	50	100	0.97	0.07553
3:78361783:A:T	50	100	1	0.04267
3:78361901:A:C	50	100	1	0.04049
3:78361966:G:A	50	100	0.97	0.01362
3:78362102:A:C	50	100	1	0.06064
3:78362108:A:T	50	100	1	0.06064
3:78362109:A:C	50	100	1	0.06064
3:78362614:G:C	50	100	1	0.04067
3:78362684:A:G	50	100	0.99	0.2317
3:78363231:C:A	50	100	0.99	0.04049
3:78363768:A:G	50	100	0.99	0.1667
3:78363818:T:C	50	100	1	0.03468
3:78363830:T:A	50	100	0.98	0.2313
3:78364354:C:T	50	98	0.96	0.2217
3:78364571:A:C	50	100	1	0.01797
3:78365038:C:T	50	100	0.99	0.02814
3:78365124:T:G	50	100	0.99	0.02814
3:78365901:C:T	50	100	0.97	0.06227
3:78366027:C:T	50	100	0.97	0.1881
3:78366174:G:T	49	100	0.98	0.2623
3:78366241:G:A	50	100	0.98	0.06354
3:78366448:G:T	50	100	1	0.03486
3:78366457:G:A	50	100	0.98	0.06318
3:78366872:T:C	50	100	1	0.02705
3:78367041:C:A	50	100	0.99	0.09132
3:78367106:G:C	50	100	1	0.02814
3:78367162:C:T	50	100	0.98	0.06318
3:78367163:G:A	50	100	1	0.1752
3:78367305:C:T	50	100	1	0.02723
3:78367395:A:T	50	100	1	0.02814
3:78367411:C:T	50	100	1	0.02814
3:78367505:C:T	50	100	0.99	0.3019
3:78367627:A:G	50	100	1	0.1752
3:78367796:T:C	50	100	0.95	0.02251
3:78368361:C:G	50	100	1	0.1285
3:78368720:A:G	50	100	1	0.03504
3:78368818:A:G	50	100	0.99	0.2104
3:78369105:C:T	50	100	1	0.02705
3:78369140:A:C	50	100	0.96	0.0216
3:78369280:A:G	50	100	1	0.02814
3:78369444:G:C	50	100	0.98	0.05029
3:78369464:C:T	50	100	1	0.03468
3:78369889:G:T	50	100	0.99	0.06318
3:78370184:G:A	50	100	1	0.1213
3:78371346:A:C	50	96	0.81	0.06917
3:78371486:G:A	50	100	0.97	0.0285
3:78371668:A:G	50	100	1	0.02705
3:78371775:G:C	50	100	1	0.02814
3:78371910:A:G	50	100	1	0.02814
3:78372244:G:A	50	100	1	0.02814
3:78372593:A:G	50	100	1	0.09132
3:78372698:C:T	50	100	1	0.03105
3:78372730:C:T	50	100	1	0.2338
3:78373046:T:C	50	100	1	0.1242
3:78373762:C:T	50	100	1	0.02814
3:78373937:G:C	50	100	1	0.02814
3:78374095:T:A	50	100	1	0.06318
3:78374188:C:A	50	100	0.97	0.02832
3:78374651:A:G	50	100	1	0.06318
3:78374995:G:T	50	100	1	0.02814
3:78375021:G:T	50	100	1	0.04975
3:78375288:T:C	50	100	1	0.03377
3:78375508:T:A	50	100	1	0.03141
3:78375705:C:T	50	100	1	0.06282
3:78375902:G:A	50	100	0.99	0.1304
3:78375955:C:T	50	100	0.99	0.2618
3:78376178:G:A	50	100	1	0.02814
3:78376308:G:A	49	100	0.89	0.02487
3:78376660:A:T	50	100	1	0.03377
3:78376667:A:G	50	98	1	0.04975
3:78376940:A:C	50	100	1	0.1251
3:78376975:G:A	50	100	1	0.02687
3:78377084:G:A	50	100	1	0.06318
3:78377115:A:G	50	100	1	0.06318
3:78377130:T:A	50	100	1	0.02179
3:78377261:G:T	50	100	1	0.06264
3:78377355:A:C	50	100	0.99	0.2618
3:78377369:C:A	50	100	1	0.02814
3:78377485:G:C	50	100	1	0.03377
3:78377543:T:C	50	100	1	0.06046
3:78377558:A:G	50	100	0.96	0.01325
3:78377595:G:T	50	100	0.95	0.02179
3:78377964:G:C	50	100	1	0.02687
3:78377971:T:C	50	100	1	0.05919
3:78378123:C:G	50	100	1	0.03377
3:78378749:C:T	50	100	0.98	0.1866
3:78378877:T:C	50	100	1	0.2298
3:78378936:A:G	50	100	1	0.2375
3:78379059:C:G	50	100	0.99	0.3324
3:78379325:C:A	50	100	1	0.05029
3:78379398:A:G	50	100	1	0.1481
3:78380051:C:A	50	100	1	0.03159
3:78380155:C:T	50	98	0.95	0.01543
3:78380821:A:G	50	100	1	0.2259
3:78381183:G:A	50	100	0.95	0.01452
3:78381277:T:C	50	100	0.97	0.02941
3:78381352:C:T	50	100	1	0.01398
3:78381502:C:T	50	100	1	0.06227
3:78381561:G:T	50	100	0.99	0.2863
3:78381583:T:A	50	100	0.99	0.2863
3:78381663:A:G	50	100	1	0.04975
3:78381706:A:G	50	100	1	0.03159
3:78381714:C:T	50	100	0.99	0.2865
3:78381851:A:G	50	100	0.99	0.2865
3:78381927:T:C	50	100	1	0.02669
3:78382280:G:A	50	100	1	0.06227
3:78383118:A:G	50	100	1	0.03395
3:78383312:T:G	50	100	0.98	0.2863
3:78383356:A:C	50	100	1	0.2865
3:78383413:A:T	50	100	1	0.03395
3:78383415:A:G	50	100	1	0.128
3:78383884:C:T	50	100	1	0.2869
3:78383952:A:G	50	100	1	0.2869
3:78384171:A:G	50	100	1	0.03413
3:78384307:G:A	50	100	1	0.03395
3:78384814:G:A	50	100	1	0.03159
3:78384837:G:A	50	100	1	0.09386
3:78385006:T:G	50	100	1	0.04975
3:78385319:G:T	50	100	1	0.1318
3:78385376:C:T	50	100	1	0.2869
3:78385499:T:C	50	100	1	0.2869
3:78385693:C:A	50	100	1	0.2369
3:78386298:A:G	50	100	1	0.06227
3:78386338:T:C	50	100	1	0.1304
3:78386640:T:C	50	100	1	0.09386
3:78386708:G:A	50	100	1	0.2248
3:78386946:G:A	50	100	1	0.06227
3:78386973:G:A	50	100	1	0.03395
3:78387095:T:A	50	100	1	0.2867
3:78387141:A:G	50	100	1	0.03395
3:78387144:C:G	50	100	1	0.02651
3:78387280:G:A	50	100	1	0.02832
3:78387391:G:A	50	100	1	0.09386
3:78387477:G:A	50	100	1	0.1304
3:78387511:T:C	50	100	1	0.2869
3:78387629:G:A	50	100	1	0.04975
3:78387865:G:A	50	100	1	0.2872
3:78387905:G:A	50	100	1	0.02487
3:78387919:T:C	50	100	1	0.2869
3:78387927:A:G	50	100	1	0.02651
3:78388089:T:G	50	100	1	0.2869
3:78388217:C:G	50	100	1	0.09386
3:78388361:C:G	50	100	1	0.2867
3:78388596:G:A	50	100	1	0.03395
3:78389064:T:C	50	100	1	0.02651
3:78389288:C:T	50	100	1	0.04975
3:78389572:G:A	50	100	1	0.2869
3:78389646:G:A	50	100	1	0.03395
3:78389648:G:A	50	100	1	0.06064
3:78389841:T:G	50	100	1	0.06227
3:78390636:C:A	50	100	1	0.04975
3:78390744:T:C	50	100	1	0.287
3:78390972:G:T	50	100	1	0.03395
3:78390976:A:G	50	100	1	0.2869
3:78391183:T:G	50	100	1	0.04975
3:78391363:T:A	50	100	1	0.02651
3:78391414:G:A	50	100	1	0.2269
3:78391764:C:T	50	100	1	0.02306
3:78391885:G:A	50	98	1	0.06227
3:78392233:G:A	50	98	1	0.09386
3:78392244:A:G	50	90	0.98	0.3854
3:78392247:T:A	41	97.6	0.86	0.03268
3:78392251:T:A	40	100	0.99	0.01652
3:78392261:T:A	49	100	0.83	0.05628
3:78392584:A:G	50	100	0.93	0.03395
3:78392935:C:T	50	100	1	0.09386
3:78393085:T:A	50	100	1	0.2631
3:78393162:G:A	50	100	1	0.02651
3:78393461:G:C	49	100	0.99	0.01489
3:78393927:A:G	50	100	1	0.2244
3:78394089:G:A	50	100	1	0.2921
3:78394446:G:A	50	100	0.96	0.06663
3:78394575:C:A	50	100	1	0.02651
3:78394576:A:G	50	100	1	0.03177
3:78394599:C:T	50	100	1	0.0345
3:78394626:T:A	50	100	1	0.2948
3:78394640:C:A	50	100	1	0.02124
3:78394754:T:C	50	100	1	0.03504
3:78394901:A:G	50	100	0.97	0.09877
3:78395398:C:A	50	100	1	0.2333
3:78395429:G:A	50	100	1	0.1351
3:78395857:G:T	50	100	1	0.09931
3:78396176:A:G	50	100	1	0.0345
3:78396289:A:G	50	100	1	0.02651
3:78396328:A:T	50	100	1	0.2338
3:78397455:G:A	50	100	1	0.1627
3:78397626:C:T	50	100	1	0.0345
3:78397916:G:T	50	100	1	0.03214
3:78398095:C:G	50	100	0.89	0.06772
3:78398174:A:G	50	100	1	0.0345
3:78398242:C:T	50	100	1	0.04866
3:78398661:C:T	50	100	1	0.02651
3:78398741:G:A	50	98	1	0.1349
3:78399114:T:C	50	98	1	0.234
3:78399289:G:A	50	100	1	0.02088
3:78399336:A:G	50	100	1	0.02469
3:78399635:A:G	50	100	1	0.06718
3:78400035:C:T	50	100	1	0.1698
3:78400351:A:G	50	100	1	0.03268
3:78400418:C:T	50	100	1	0.02651
3:78400432:T:C	50	100	1	0.03232
3:78400627:T:C	49	100	1	0.2976
3:78400859:G:A	50	100	1	0.1694
3:78401690:C:T	50	100	1	0.02487
3:78401737:T:C	50	100	1	0.09985
3:78401890:A:G	50	100	0.99	0.1015
3:78401980:G:A	50	100	1	0.3086
3:78401993:C:T	50	100	1	0.06718
3:78402015:T:C	50	100	1	0.05955
3:78402708:T:C	50	100	1	0.03159
3:78403797:G:A	50	100	1	0.04829
3:78403834:C:T	50	100	1	0.224
3:78403853:T:G	50	100	1	0.1694
3:78404249:G:A	50	100	1	0.02832
3:78404267:C:A	50	100	1	0.309
3:78404696:A:G	50	100	1	0.02469
3:78404787:G:C	50	100	1	0.2988
3:78405085:C:T	50	100	1	0.0276
3:78405162:A:C	50	100	1	0.1694
3:78405407:A:C	50	100	1	0.1002
3:78405447:C:T	50	100	1	0.0276
3:78405490:T:C	50	100	1	0.0276
3:78405566:T:C	50	100	1	0.03214
3:78405716:G:C	50	100	1	0.06754
3:78405803:A:G	50	100	1	0.1068
3:78406127:A:G	50	100	1	0.01652
3:78406208:T:A	50	100	1	0.02651
3:78406248:A:T	50	100	1	0.02487
3:78406322:T:A	50	100	1	0.1699
3:78406421:T:C	50	100	1	0.1705
3:78406475:T:C	50	100	1	0.1002
3:78406617:C:T	50	100	1	0.05937
3:78406682:C:A	50	100	1	0.1707
3:78407114:T:A	50	100	0.99	0.1351
3:78407236:G:A	50	100	1	0.299
3:78407407:T:C	50	100	1	0.1329
3:78407677:A:G	50	100	0.97	0.06754
3:78407901:C:G	50	100	1	0.0276
3:78407914:C:T	50	98	0.96	0.01525
3:78408119:T:C	50	100	1	0.1002
3:78408327:A:G	50	100	1	0.1696
3:78408410:C:T	50	100	1	0.02433
3:78408492:G:A	50	100	1	0.02651
3:78408628:A:G	50	100	1	0.224
3:78408720:C:T	50	98	1	0.2253
3:78408894:A:T	50	100	1	0.04829
3:78409158:G:A	50	100	1	0.0345
3:78409725:T:C	50	100	1	0.0187
3:78409758:C:A	50	100	1	0.0345
3:78409778:T:C	50	100	0.99	0.1124
3:78410200:C:T	50	100	1	0.224
3:78410235:T:C	50	100	1	0.1002
3:78410485:T:A	50	100	1	0.02651
3:78410742:C:T	50	100	1	0.03214
3:78410768:G:T	50	100	0.99	0.07589
3:78410902:T:C	50	100	1	0.02651
3:78411165:T:C	50	100	1	0.1718
3:78411402:A:G	50	100	1	0.02433
3:78411403:T:A	50	100	1	0.06736
3:78411525:G:T	50	100	1	0.1276
3:78412057:G:A	50	100	1	0.2584
3:78412221:C:A	50	100	1	0.2992
3:78412226:G:A	50	100	1	0.1004
3:78412273:G:A	50	100	1	0.0216
3:78412343:G:A	50	100	1	0.0216
3:78412433:A:T	50	100	1	0.02524
3:78412442:A:G	50	100	1	0.1705
3:78412479:T:C	50	100	1	0.04829
3:78412548:T:C	50	100	1	0.224
3:78413003:T:C	50	100	1	0.1703
3:78413041:G:T	50	100	1	0.02796
3:78413122:G:A	50	100	1	0.1694
3:78413675:C:T	50	100	0.99	0.1
3:78413720:T:C	50	100	1	0.2202
3:78415501:A:C	50	100	0.97	0.03232
3:78415645:G:A	50	100	1	0.1696
3:78415937:C:A	50	100	1	0.02487
3:78416096:T:A	50	100	1	0.0955
3:78417705:T:C	50	100	1	0.2335
3:78417878:C:T	50	100	1	0.04829
3:78417995:A:C	50	100	0.96	0.01344
3:78418007:T:A	50	100	1	0.02651
3:78418349:C:T	50	100	1	0.06736
3:78418551:A:G	50	100	1	0.02651
3:78418772:C:T	50	100	0.98	0.09931
3:78418812:G:A	50	100	0.99	0.1
3:78418829:T:A	50	100	1	0.02651
3:78419177:G:A	50	100	1	0.06736
3:78419340:G:C	50	100	1	0.02651
3:78419571:T:C	50	100	1	0.06736
3:78419659:G:A	50	100	1	0.06736
3:78419692:C:T	50	100	0.96	0.0236
3:78420414:C:G	50	98	0.99	0.309
3:78420421:G:A	50	98	1	0.0276
3:78420614:C:T	50	98	0.99	0.309
3:78421529:T:G	50	100	0.98	0.1879
3:78421682:C:G	50	100	0.97	0.03268
3:78421804:T:C	50	98	0.99	0.3451
3:78421892:T:C	50	100	0.97	0.04121
3:78422040:C:A	50	98	0.99	0.3451
3:78422069:C:G	50	100	0.97	0.03268
3:78422119:A:G	50	100	0.98	0.07426
3:78422394:T:C	50	96	0.87	0.02796
3:78422935:G:A	50	100	0.98	0.07607
3:78423187:A:G	50	100	1	0.06754
3:78423347:C:T	50	100	0.98	0.02651
3:78423769:G:C	50	100	0.95	0.1171
3:78423988:A:C	50	96	0.92	0.1269
3:78424062:C:G	50	98	0.96	0.03141
3:78424218:A:T	50	98	0.98	0.1445
3:78424583:C:A	50	100	0.99	0.02215
3:78424803:C:T	50	100	0.98	0.09749
3:78425072:T:C	50	100	0.96	0.06245
3:78425216:G:A	50	100	0.99	0.1129
3:78425508:A:C	50	100	1	0.3043
3:78425756:C:T	50	98	0.94	0.03195
3:78426022:A:G	50	100	0.98	0.01525
3:78426418:G:A	50	100	0.99	0.09931
3:78426454:C:A	50	98	0.99	0.3112
3:78426480:C:T	50	98	0.99	0.2533
3:78426597:A:G	50	100	0.99	0.063
3:78426853:C:G	50	100	0.99	0.09749
3:78426889:A:G	50	100	0.98	0.1127
3:78427531:A:G	50	100	0.99	0.063
3:78427768:A:G	50	100	1	0.4392
3:78428021:A:T	50	100	1	0.01997
3:78428464:G:A	50	100	0.99	0.3313
3:78428638:A:G	50	100	0.99	0.1442
3:78428804:C:A	50	96	0.97	0.3546
3:78430038:T:C	50	100	1	0.2475
3:78430098:C:A	50	100	0.99	0.1988
3:78430306:A:G	50	100	0.99	0.3313
3:78430368:A:T	50	100	1	0.02687
3:78430871:T:C	50	100	0.99	0.1988
3:78431464:A:G	50	100	0.99	0.2088
3:78431627:G:T	50	100	0.97	0.03631
3:78431836:A:G	50	100	1	0.01271
3:78431859:A:G	50	100	1	0.1033
3:78431927:C:G	50	100	0.96	0.03341
3:78431962:T:C	50	100	0.99	0.1124
3:78432117:A:G	50	100	0.98	0.209
3:78432407:C:G	50	100	1	0.08134
3:78432734:A:G	50	100	1	0.3027
3:78432819:G:T	50	100	1	0.2476
3:78432971:G:A	50	100	1	0.01289
3:78433016:A:G	50	100	0.94	0.0187
3:78433198:T:A	50	100	0.96	0.03032
3:78433305:A:G	50	100	0.99	0.1986
3:78434027:T:C	50	100	0.99	0.4354
3:78434039:C:A	50	100	1	0.01289
3:78434090:G:A	50	98	0.97	0.03195
3:78434251:A:C	50	84	0.94	0.4593
3:78434252:A:C	50	100	0.99	0.331
3:78434619:C:A	50	100	0.99	0.1124
3:78434754:G:A	50	100	1	0.4346
3:78435304:T:C	50	100	1	0.1033
3:78435679:G:A	50	100	1	0.2493
3:78435766:C:G	50	100	1	0.2551
3:78436487:T:C	50	100	1	0.3017
3:78436646:A:T	50	98	0.94	0.03994
3:78436740:T:C	50	100	0.99	0.1126
3:78437507:G:A	50	100	1	0.3016
3:78437594:C:G	50	100	1	0.2491
3:78438177:A:G	50	100	0.99	0.1102
3:78438813:G:A	50	100	1	0.01289
3:78439095:A:G	50	100	1	0.3016
3:78439098:A:T	50	100	1	0.01289
3:78439114:A:T	50	100	0.99	0.08406
3:78439561:A:T	50	100	0.98	0.01924
3:78440037:A:G	50	98	0.98	0.03195
3:78440313:G:T	50	100	0.98	0.01943
3:78440843:C:T	50	100	1	0.2495
3:78441082:C:A	50	100	1	0.2495
3:78441500:G:A	50	100	1	0.2491
3:78441556:T:A	50	100	1	0.2491
3:78442133:C:T	50	100	0.99	0.08043
3:78442145:G:A	50	100	1	0.2495
3:78442321:C:A	50	100	0.95	0.0216
3:78442635:G:A	50	100	1	0.2489
3:78442636:G:A	50	100	1	0.2489
3:78442794:A:G	50	100	1	0.3016
3:78443007:A:G	50	100	0.94	0.03958
3:78443327:A:C	50	100	0.98	0.1992
3:78443434:C:T	50	100	1	0.02687
3:78443450:T:C	50	100	0.98	0.1104
3:78443853:T:C	50	100	1	0.2591
3:78444163:A:G	50	100	0.96	0.02179
3:78444941:T:C	50	100	1	0.07988
3:78445437:G:C	50	100	0.98	0.08243
3:78445519:C:T	50	100	0.99	0.1821
3:78446027:A:T	50	100	1	0.01216
3:78446172:C:T	50	100	1	0.3324
3:78446388:T:C	50	100	0.99	0.02487
3:78446570:A:G	50	100	1	0.3017
3:78446645:A:G	50	100	1	0.3016
3:78446829:C:A	50	100	0.99	0.4267
3:78447155:A:G	50	100	1	0.2987
3:78447298:C:T	50	100	1	0.3166
3:78447409:G:C	50	100	1	0.2487
3:78447927:T:C	50	100	1	0.0846
3:78447968:T:C	50	100	0.99	0.4178
3:78448572:C:T	50	100	1	0.08388
3:78448608:G:T	50	100	1	0.01162
3:78449310:G:A	50	100	1	0.06209
3:78449847:G:T	50	100	0.99	0.2938
3:78449987:C:T	50	100	0.98	0.1995
3:78450726:G:A	50	100	0.99	0.3174
3:78451697:G:C	50	100	0.99	0.4174
3:78451829:G:C	50	100	0.98	0.1995
3:78451938:T:C	50	100	0.98	0.1995
3:78452227:C:T	50	100	0.98	0.06972
3:78452510:A:C	50	100	0.99	0.1126
3:78452747:G:A	50	100	1	0.301
3:78453133:A:G	50	100	0.97	0.4139
3:78453281:A:T	50	100	0.98	0.08043
3:78453468:A:G	50	100	0.98	0.08769
3:78453705:A:T	47	93.6	0.93	0.1073
3:78453707:A:T	48	81.2	0.9	0.2308
3:78453711:C:A	49	79.6	0.89	0.2211
3:78453902:G:A	50	100	0.96	0.03359
3:78454207:G:A	50	100	0.98	0.4248
3:78454711:A:T	50	100	0.98	0.01452
3:78454817:C:T	50	100	1	0.02487
3:78454887:A:T	50	100	0.99	0.1554
3:78454931:C:T	50	100	0.99	0.0138
3:78455173:G:A	50	100	0.99	0.2629
3:78455572:A:G	50	98	0.99	0.1563
3:78455695:G:A	50	100	0.99	0.01416
3:78455940:A:G	50	100	0.99	0.278
3:78455976:T:A	50	98	0.99	0.1558
3:78455996:G:A	50	98	0.98	0.4352
3:78456014:G:T	50	98	0.99	0.1563
3:78456063:C:A	50	98	0.98	0.4352
3:78456140:G:A	50	100	0.97	0.1863
3:78456777:T:C	50	100	0.99	0.0138
3:78456800:C:G	50	98	0.96	0.3014
3:78456820:C:A	50	100	1	0.01307
3:78456889:A:T	50	98	0.98	0.1561
3:78456941:A:G	50	100	0.98	0.08551
3:78457483:A:T	50	96	0.98	0.4495
3:78457750:A:G	50	100	0.96	0.2749
3:78457758:C:T	50	98	0.97	0.1432
3:78458003:G:A	50	98	0.97	0.1416
3:78458385:T:A	50	98	0.96	0.1549
3:78458617:A:G	50	100	0.97	0.4001
3:78458763:C:T	50	100	0.99	0.0138
3:78458921:A:G	50	100	0.96	0.03522
3:78459086:C:A	50	100	1	0.09368
3:78459349:G:C	50	98	1	0.03976
3:78459391:T:G	50	100	0.99	0.3706
3:78459742:G:T	50	100	0.99	0.3745
3:78459959:G:T	50	100	0.99	0.1536
3:78460836:A:G	50	100	0.99	0.0699
3:78461442:C:A	50	100	0.99	0.1532
3:78461716:G:C	50	100	1	0.2168
3:78461725:G:A	50	100	0.98	0.03141
3:78462047:A:G	50	100	1	0.09368
3:78462101:C:T	50	100	1	0.2168
3:78462134:C:T	50	100	1	0.3707
3:78462365:G:A	50	100	1	0.3709
3:78462580:T:C	50	100	0.96	0.01416
3:78462965:G:A	50	100	0.99	0.1532
3:78463085:T:C	50	100	1	0.2177
3:78463308:G:A	50	100	0.99	0.1086
3:78463392:G:T	50	100	1	0.3128
3:78463404:A:G	50	100	1	0.2901
3:78463787:C:T	50	100	1	0.2177
3:78464070:C:T	50	100	1	0.3991
3:78464325:C:T	50	100	0.96	0.01924
3:78465147:G:A	50	100	1	0.2901
3:78465373:G:A	50	100	0.89	0.01471
3:78465706:A:G	50	100	0.99	0.15310000000000001
3:78465726:G:A	50	100	1	0.01271
3:78465910:A:C	50	100	0.97	0.03032
3:78466042:T:C	50	100	1	0.3969
3:78466312:T:A	50	100	1	0.2166
3:78466946:T:C	50	100	0.93	0.04085
3:78466979:G:A	50	100	0.89	0.02088
3:78467437:C:T	50	100	1	0.3707
3:78467563:T:C	50	100	1	0.01035
3:78467635:C:T	50	100	1	0.3722
3:78467666:A:G	50	100	0.97	0.01997
3:78467711:T:C	50	100	1	0.2166
3:78467757:T:C	50	100	1	0.2173
3:78468013:T:C	50	100	1	0.2166
3:78468141:T:C	50	100	0.99	0.03141
3:78468930:A:G	50	100	1	0.06137
3:78468947:T:G	50	100	1	0.09513
3:78468979:C:A	50	100	1	0.09423
3:78469661:A:G	50	100	1	0.09495
3:78469715:T:C	50	100	1	0.2166
3:78469766:A:G	50	100	0.98	0.1038
3:78469841:A:G	50	100	1	0.03232
3:78469848:G:A	50	100	1	0.0699
3:78470143:C:T	50	100	0.99	0.01271
3:78470373:C:T	50	100	1	0.2903
3:78470519:A:G	50	100	1	0.2166
3:78470772:A:G	50	100	1	0.1549
3:78470859:A:T	50	100	1	0.2892
3:78470996:C:T	50	100	1	0.2173
3:78471044:G:A	50	100	1	0.2899
3:78471069:T:C	50	100	1	0.09423
3:78471142:G:A	50	100	1	0.2903
3:78471212:G:C	50	100	0.98	0.05156
3:78471220:A:T	50	100	0.99	0.2342
3:78471713:A:G	50	100	1	0.3969
3:78471818:G:A	50	100	0.99	0.2344
3:78471993:T:C	50	100	1	0.2166
3:78472314:G:A	50	100	1	0.03232
3:78472642:A:G	50	100	1	0.291
3:78472746:A:C	50	100	0.99	0.2173
3:78472798:G:A	50	100	1	0.01779
3:78473148:C:T	50	100	1	0.3962
3:78473213:C:T	50	100	1	0.2908
3:78473246:T:C	50	100	1	0.2177
3:78473664:G:T	50	98	1	0.09441
3:78473819:G:T	50	100	0.98	0.01416
3:78473838:A:C	50	100	1	0.01471
3:78474165:T:G	50	100	1	0.3965
3:78474477:A:G	50	100	1	0.03813
3:78474613:C:A	50	100	1	0.2896
3:78474851:C:T	50	100	1	0.2907
3:78475279:A:T	50	100	0.98	0.02142
3:78475466:T:G	50	100	1	0.3963
3:78475880:C:A	50	98	0.93	0.03068
3:78476083:G:C	50	100	0.98	0.05156
3:78476085:A:T	50	100	0.96	0.05156
3:78476309:A:G	50	100	0.98	0.1536
3:78476351:A:G	50	100	1	0.3967
3:78476864:T:C	50	100	0.98	0.05156
3:78476958:A:G	50	100	0.98	0.1534
3:78477052:T:C	50	100	1	0.2166
3:78477235:T:C	50	100	1	0.3709
3:78477826:C:T	50	100	1	0.2907
3:78478063:G:A	50	100	0.98	0.1042
3:78478099:T:C	50	100	1	0.2166
3:78478105:C:A	50	100	0.99	0.2342
3:78479868:G:C	50	100	1	0.3963
3:78480524:C:T	50	100	1	0.03141
3:78480639:C:T	50	100	0.99	0.2337
3:78480872:A:G	50	100	1	0.2168
3:78481467:C:T	50	100	0.98	0.08061
3:78481852:C:T	50	100	0.98	0.01416
3:78481986:C:T	50	100	1	0.03141
3:78482004:T:C	50	100	0.98	0.01398
3:78482230:A:C	50	100	0.99	0.3446
3:78482792:C:T	50	100	0.99	0.3177
3:78483140:G:T	50	100	1	0.01543
3:78483946:G:T	50	100	0.99	0.3704
3:78484842:C:A	50	100	0.98	0.01307
3:78485160:C:T	50	100	0.98	0.06518
3:78485379:C:A	50	100	0.99	0.3658
3:78485389:G:T	50	100	1	0.3658
3:78485439:C:A	50	100	0.98	0.2333
3:78485728:C:A	50	100	1	0.03141
3:78485738:A:G	50	100	0.98	0.03141
3:78485866:G:A	50	100	0.99	0.2743
3:78485942:G:A	50	100	1	0.3656
3:78486224:A:G	50	100	1	0.3696
3:78486478:G:A	50	100	0.93	0.02015
3:78486486:G:T	50	100	1	0.03141
3:78486561:C:G	50	100	0.98	0.1394
3:78486694:A:G	50	100	0.98	0.2741
3:78487056:C:T	50	100	0.96	0.01507
3:78487082:G:C	50	100	0.99	0.2313
3:78487098:T:C	50	100	0.99	0.2324
3:78487108:G:A	50	100	0.98	0.1881
3:78487134:G:A	50	100	1	0.3735
3:78487293:G:A	50	100	0.83	0.0345
3:78487307:C:T	50	98	1	0.03159
3:78487749:C:G	50	100	0.93	0.04049
3:78488510:G:A	50	100	1	0.07426
3:78488750:G:A	50	100	1	0.01598
3:78488824:T:A	50	100	0.99	0.2741
3:78488886:A:G	50	100	1	0.03159
3:78488893:G:A	50	100	1	0.1409
3:78489289:G:A	50	100	0.99	0.2313
3:78489453:C:T	48	97.9	0.99	0.2326
3:78489858:C:T	50	100	1	0.3785
3:78489865:C:T	50	100	1	0.0158
3:78489930:A:G	47	100	0.99	0.3647
3:78489964:A:G	49	100	1	0.1409
3:78490113:C:T	50	100	1	0.0158
3:78490366:C:A	50	98	0.99	0.3647
3:78490411:T:A	50	100	1	0.03159
3:78490475:C:G	50	100	0.95	0.06772
3:78490681:T:G	45	80	0.98	0.3678
3:78490682:A:G	44	81.8	0.98	0.3669
3:78491104:C:T	50	100	0.98	0.0955
3:78491227:C:T	50	100	0.99	0.2729
3:78491339:A:G	50	100	0.99	0.02669
3:78491761:A:G	41	95.1	0.99	0.2916
3:78491848:G:A	48	100	0.87	0.03195
3:78491863:T:C	49	100	0.97	0.02233
3:78491900:G:C	47	91.5	0.99	0.2731
3:78492053:G:A	49	98	0.98	0.063
3:78492224:A:G	50	100	1	0.01743
3:78492612:T:C	50	100	0.99	0.2743
3:78492825:G:C	50	100	1	0.07407
3:78492955:G:C	50	100	1	0.07407
3:78493071:A:G	50	100	0.99	0.3785
3:78493521:C:G	50	100	0.9	0.01943
3:78494408:C:T	50	100	1	0.01743
3:78494646:C:T	50	100	1	0.06409
3:78494702:C:T	50	100	0.99	0.3829
3:78494873:A:T	50	100	1	0.03086
3:78495526:G:A	50	100	0.99	0.3223
3:78495681:A:T	50	100	1	0.01743
3:78496833:T:C	50	100	0.99	0.09967
3:78496853:G:A	50	100	0.99	0.1398
3:78496874:C:T	50	100	1	0.01634
3:78497398:T:C	50	100	0.99	0.2311
3:78498254:G:T	50	100	1	0.0305
3:78498805:T:C	50	100	0.92	0.03667
3:78499022:T:C	50	100	0.84	0.01126
3:78500596:A:G	50	100	0.99	0.232
3:78500722:T:C	50	98	0.99	0.2322
3:78500946:C:A	50	100	1	0.3408
3:78500955:T:A	50	100	1	0.01416
3:78501150:T:A	50	100	0.98	0.3014
3:78501538:G:A	50	100	1	0.341
3:78502429:A:G	50	100	1	0.01816
3:78502478:G:A	50	100	0.99	0.2402
3:78502757:G:T	50	100	0.99	0.1607
3:78503033:T:C	50	100	0.99	0.0955
3:78503082:A:G	50	100	1	0.3195
3:78503148:T:A	50	100	1	0.01816
3:78503230:A:G	50	100	0.98	0.01307
3:78503264:C:T	50	100	1	0.01652
3:78503845:G:A	50	100	1	0.2398
3:78503902:G:C	50	100	1	0.07153
3:78504173:A:G	50	100	0.99	0.3012
3:78504251:C:A	50	100	1	0.07153
3:78504351:G:T	50	100	1	0.3404
3:78504473:A:C	50	100	1	0.3829
3:78504722:G:A	50	100	0.99	0.3012
3:78504772:T:C	50	100	1	0.06863
3:78504872:C:T	50	100	1	0.07153
3:78505002:A:T	50	100	1	0.3404
3:78505111:T:C	50	100	1	0.07171
3:78505161:A:T	50	100	1	0.02433
3:78505452:G:T	50	100	1	0.07171
3:78506298:A:G	50	100	1	0.3408
3:78506394:G:T	50	100	1	0.2446
3:78506539:A:T	50	94	0.96	0.1903
3:78506654:T:C	50	100	0.96	0.02451
3:78506780:A:C	50	100	1	0.3332
3:78507175:C:A	50	100	1	0.03577
3:78507651:C:T	50	100	1	0.1403
3:78508672:C:T	50	100	1	0.1407
3:78509595:C:T	50	100	1	0.158
3:78509651:T:G	50	100	1	0.2092
3:78509862:A:G	50	100	1	0.445
3:78510280:A:G	50	100	1	0.07208
3:78510284:G:A	50	100	1	0.158
3:78510294:C:T	50	100	1	0.158
3:78510713:G:A	50	100	1	0.158
3:78511070:G:A	50	100	1	0.1411
3:78511312:C:A	50	100	1	0.03431
3:78511603:T:C	50	100	1	0.02814
3:78511666:G:T	50	100	1	0.2823
3:78511727:A:G	50	100	1	0.2095
3:78511980:G:A	50	100	1	0.3519
3:78512222:C:T	50	100	1	0.06917
3:78512389:G:C	50	100	0.94	0.01307
3:78512395:G:A	50	100	1	0.01816
3:78512495:C:G	50	100	1	0.1411
3:78512510:G:A	50	100	1	0.2823
3:78512920:A:G	50	100	1	0.2823
3:78513043:T:G	50	100	1	0.2825
3:78513118:C:T	50	100	1	0.3519
3:78513136:G:A	50	100	1	0.3519
3:78513168:T:C	50	100	1	0.2792
3:78513261:G:A	50	100	1	0.2863
3:78513476:G:A	50	100	1	0.2509
3:78513518:A:G	50	100	1	0.061
3:78513723:G:C	50	100	1	0.01634
3:78514021:A:G	50	100	1	0.02197
3:78514133:G:T	50	100	1	0.3204
3:78514184:A:G	50	100	1	0.01816
3:78514317:A:C	50	100	1	0.2823
3:78514497:T:C	50	100	1	0.1411
3:78514533:G:A	50	100	1	0.2823
3:78515034:C:T	50	100	1	0.1761
3:78515104:A:C	50	100	1	0.09713
3:78515371:T:C	50	100	1	0.1411
3:78515387:G:C	50	100	1	0.06972
3:78515418:G:A	50	100	1	0.279
3:78515550:G:T	50	100	1	0.1509
3:78515702:T:C	50	100	1	0.2823
3:78516064:G:T	50	100	1	0.01816
3:78516496:G:T	50	100	1	0.1411
3:78516501:G:T	50	100	1	0.2823
3:78516612:A:G	50	100	1	0.1857
3:78516618:G:T	50	100	1	0.3519
3:78516909:T:C	50	100	1	0.158
3:78517175:C:T	50	100	1	0.06082
3:78517441:A:G	50	100	0.85	0.04357
3:78517718:G:A	50	100	1	0.06917
3:78517921:A:G	50	100	1	0.2792
3:78518658:A:T	50	100	1	0.3519
3:78518679:G:T	50	100	1	0.06917
3:78518765:G:A	50	100	1	0.2823
3:78518837:A:G	50	100	1	0.2093
3:78519114:A:C	50	100	0.98	0.1411
3:78519375:C:G	50	100	1	0.01797
3:78519398:C:T	50	100	1	0.01906
3:78519780:G:C	50	100	1	0.1857
3:78519784:C:T	50	100	1	0.09713
3:78519811:C:G	50	100	1	0.01797
3:78519936:C:T	50	100	1	0.06082
3:78520266:C:G	50	100	1	0.06917
3:78520669:A:G	50	100	1	0.2093
3:78520809:G:A	50	100	1	0.1411
3:78520810:C:T	50	100	1	0.3517
3:78521071:A:G	50	100	1	0.03722
3:78521907:T:C	50	100	1	0.2099
3:78522228:A:G	50	100	1	0.2102
3:78522780:A:G	50	100	1	0.06917
3:78522912:A:G	50	100	1	0.1581
3:78522978:G:T	50	100	1	0.1456
3:78523081:A:G	50	100	1	0.2101
3:78523103:C:T	50	100	1	0.01834
3:78523194:C:T	50	100	0.99	0.2101
3:78523244:A:G	50	100	1	0.3493
3:78523280:G:A	50	100	1	0.03214
3:78523359:T:A	50	100	1	0.02832
3:78523647:G:A	50	100	0.93	0.03141
3:78523771:A:G	50	100	1	0.01017
3:78523899:C:T	50	98	1	0.08043
3:78524192:T:C	50	100	1	0.3493
3:78524236:C:T	50	100	0.99	0.1407
3:78524384:C:A	50	100	1	0.2794
3:78524624:C:A	50	96	1	0.2899
3:78524646:A:G	50	100	1	0.03286
3:78525065:A:G	50	100	1	0.02215
3:78525288:C:T	50	100	1	0.02215
3:78525463:A:G	50	100	0.99	0.1171
3:78525633:G:A	50	100	1	0.1416
3:78525681:G:C	50	100	1	0.2927
3:78525746:C:A	50	100	1	0.01525
3:78526034:A:G	50	100	1	0.2829
3:78526230:T:C	50	100	1	0.2099
3:78526748:T:G	50	100	1	0.2965
3:78526885:A:T	50	98	1	0.4099
3:78527054:G:A	50	100	1	0.03232
3:78527164:A:G	50	100	1	0.03232
3:78527218:G:C	50	100	1	0.1418
3:78527759:C:G	50	100	0.99	0.3252
3:78528767:A:G	50	100	0.99	0.325
3:78529118:C:T	50	100	1	0.2102
3:78529160:T:C	50	100	1	0.1581
3:78529256:A:C	50	100	1	0.1583
3:78529399:T:A	50	100	1	0.2965
3:78529490:T:C	50	100	1	0.2829
3:78529534:T:C	50	100	1	0.01816
3:78529685:G:A	50	100	0.99	0.1171
3:78529702:C:A	50	100	1	0.2102
3:78529754:T:C	50	100	1	0.01126
3:78529888:G:T	50	100	1	0.01071
3:78530079:G:A	50	100	1	0.09713
3:78530092:G:A	50	100	0.98	0.2102
3:78530124:T:G	50	100	1	0.2829
3:78530255:G:A	50	100	0.99	0.1171
3:78530261:C:T	50	100	1	0.1581
3:78530493:C:G	50	100	1	0.2102
3:78530566:A:G	50	100	1	0.02505
3:78531078:G:A	50	100	1	0.2927
3:78531273:C:T	50	100	1	0.1736
3:78531336:C:T	50	100	1	0.2927
3:78531540:T:C	50	100	1	0.2101
3:78531952:G:A	50	100	1	0.06917
3:78532129:C:A	50	100	1	0.01543
3:78532271:A:G	50	100	1	0.2827
3:78532332:C:T	50	96	0.93	0.04285
3:78532381:A:G	50	100	1	0.2961
3:78532478:C:A	50	100	1	0.1719
3:78532489:C:A	50	100	1	0.05919
3:78532971:T:A	50	100	0.99	0.1961
3:78532986:G:A	50	100	1	0.2794
3:78533199:G:A	50	100	0.98	0.03068
3:78533215:T:C	50	100	1	0.1567
3:78533403:A:G	50	100	1	0.2101
3:78533561:A:G	50	100	1	0.2796
3:78533690:A:G	50	100	1	0.01834
3:78533870:G:A	50	100	1	0.2801
3:78533992:T:C	50	100	1	0.1567
3:78534003:G:C	50	100	0.98	0.1176
3:78534035:G:A	50	100	1	0.1422
3:78534047:G:A	50	100	0.88	0.0728
3:78534058:C:A	50	100	1	0.01779
3:78534656:G:A	50	100	1	0.2099
3:78534676:T:A	50	100	1	0.2099
3:78534692:A:C	50	100	1	0.06917
3:78535044:C:T	50	100	1	0.01543
3:78535046:C:G	50	100	1	0.2923
3:78535139:A:G	50	100	0.99	0.06917
3:78535607:C:T	50	100	0.99	0.1565
3:78536003:G:A	50	98	0.99	0.03831
3:78536259:G:A	50	100	1	0.2836
3:78536713:T:C	50	100	0.88	0.01743
3:78537189:G:A	50	100	0.99	0.02669
3:78537327:A:G	50	100	1	0.01398
3:78537380:T:C	50	100	0.97	0.1425
3:78537482:G:A	50	100	0.99	0.2918
3:78537759:G:C	50	100	1	0.3489
3:78538253:T:C	50	100	1	0.1663
3:78538283:T:C	50	100	1	0.03322
3:78538301:G:T	50	100	0.97	0.02941
3:78538423:T:C	50	100	0.99	0.06881
3:78538517:T:C	50	100	0.98	0.05955
3:78538721:C:G	50	100	1	0.02996
3:78538748:C:T	50	100	1	0.3522
3:78538819:G:C	50	100	0.98	0.06445
3:78539105:T:A	50	100	0.93	0.0325
3:78539439:T:A	50	98	0.98	0.1431
3:78539833:A:G	50	100	0.98	0.07952
3:78539974:C:G	49	100	0.97	0.065
3:78540385:A:G	50	100	1	0.3666
3:78540493:T:C	50	100	1	0.1416
3:78540709:T:A	50	96	1	0.3666
3:78540981:T:C	50	96	1	0.3666
3:78540983:T:C	50	96	0.99	0.3666
3:78541262:C:T	50	96	1	0.3493
3:78541428:C:G	50	100	0.98	0.2144
3:78541635:C:A	50	100	1	0.01725
3:78541946:C:T	50	98	0.97	0.1171
3:78541973:T:C	50	96	1	0.3493
3:78542437:G:A	50	100	1	0.01725
3:78542525:G:A	50	100	1	0.232
3:78542609:C:T	50	100	0.85	0.01035
3:78543003:T:C	50	100	1	0.01725
3:78543083:T:A	50	100	0.99	0.03214
3:78543087:G:A	50	100	1	0.1614
3:78543446:G:T	50	100	0.97	0.02941
3:78543533:C:T	50	100	1	0.07879
3:78543649:G:C	50	100	1	0.01652
3:78543689:A:G	50	100	1	0.4345
3:78544375:A:G	50	100	1	0.01344
3:78544453:C:T	50	100	0.96	0.01761
3:78544468:A:C	50	100	1	0.0748
3:78544478:C:T	50	100	1	0.106
3:78544597:C:G	50	100	0.98	0.01979
3:78544666:C:T	50	100	0.98	0.01961
3:78544763:G:T	50	100	0.99	0.06354
3:78544769:C:T	50	100	1	0.1416
3:78544784:T:G	50	100	1	0.07934
3:78544792:G:A	50	100	0.95	0.02342
3:78544948:A:G	50	98	1	0.03704
3:78544975:G:A	50	96	0.91	0.04285
3:78544979:A:G	50	100	0.95	0.01761
3:78545098:A:G	50	100	1	0.08097
3:78545424:T:G	50	100	0.94	0.01761
3:78545561:C:A	50	100	1	0.3239
3:78545594:C:T	50	100	1	0.08115
3:78545669:A:G	50	100	1	0.2211
3:78545732:A:G	50	100	1	0.2215
3:78546185:A:G	50	100	1	0.3411
3:78546308:A:G	50	100	1	0.02142
3:78546425:T:C	50	100	1	0.341
3:78546436:G:C	50	98	0.9	0.02778
3:78546526:T:C	50	100	1	0.1409
3:78546770:T:G	50	100	1	0.2208
3:78546875:T:C	50	100	0.97	0.1186
3:78546889:A:C	50	100	1	0.2426
3:78546950:T:A	50	100	1	0.02142
3:78546990:A:T	50	100	1	0.1412
3:78546992:A:T	50	100	1	0.1412
3:78547075:C:T	50	100	0.86	0.07135
3:78547108:T:C	50	100	1	0.02142
3:78547146:C:G	50	100	0.98	0.2101
3:78547351:C:T	50	100	1	0.01362
3:78547446:G:A	50	96	0.85	0.02451
3:78547526:C:T	50	100	1	0.08678
3:78547596:A:G	50	100	0.96	0.02397
3:78547611:C:T	50	100	1	0.2259
3:78547682:G:C	50	100	1	0.01943
3:78547699:T:G	50	100	1	0.09913
3:78547747:A:G	50	100	1	0.01943
3:78547781:A:G	50	100	0.96	0.2289
3:78547958:A:G	50	100	0.99	0.1447
3:78547991:T:A	50	100	1	0.1443
3:78548050:T:C	50	100	1	0.09441
3:78548186:C:T	50	100	1	0.08678
3:78548288:C:T	50	100	1	0.1447
3:78548605:C:T	50	100	1	0.1445
3:78548607:T:C	50	100	1	0.09441
3:78548677:A:G	50	100	1	0.07407
3:78548872:G:A	50	100	1	0.3301
3:78548883:G:A	50	100	1	0.1445
3:78549132:G:T	50	100	1	0.2349
3:78549544:C:A	50	100	1	0.2471
3:78549608:C:A	50	100	1	0.08061
3:78549630:A:C	50	100	1	0.1445
3:78549845:C:A	50	96	0.95	0.1196
3:78550137:T:C	50	100	1	0.07498
3:78550449:A:T	50	100	1	0.3279
3:78550513:A:T	50	100	1	0.06173
3:78550588:A:G	50	100	1	0.01289
3:78550682:A:T	50	100	1	0.3279
3:78551133:G:A	50	100	1	0.08696
3:78551223:T:C	50	100	0.98	0.1445
3:78551268:C:T	50	100	1	0.06173
3:78551491:A:C	50	100	0.98	0.09423
3:78551709:G:A	50	98	1	0.0374
3:78551748:C:T	50	100	0.99	0.3244
3:78551915:T:G	50	96	0.9	0.04285
3:78551966:A:T	50	100	0.99	0.0866
3:78551981:G:A	50	100	0.98	0.2371
3:78552046:G:A	50	100	0.98	0.08678
3:78552179:C:T	50	100	0.99	0.02977
3:78552317:C:A	49	100	0.98	0.2369
3:78552329:T:C	50	100	0.99	0.08678
3:78552583:G:A	50	100	0.94	0.1215
3:78553573:G:C	50	100	0.99	0.05247
3:78553948:C:T	50	100	0.98	0.0817
3:78554399:A:G	47	100	0.99	0.3286
3:78554535:T:C	50	96	0.66	0.01979
3:78554561:T:C	41	92.7	0.82	0.08987
3:78554587:C:T	40	75	0.84	0.1935
3:78554691:G:A	50	100	0.99	0.09132
3:78555099:G:C	50	100	0.82	0.01089
3:78555137:G:A	50	100	0.99	0.3301
3:78555202:G:T	50	100	0.96	0.01362
3:78555332:T:A	50	100	0.96	0.1383
3:78555382:A:G	50	100	0.99	0.06155
3:78555578:C:T	50	100	0.99	0.09114
3:78555841:T:C	50	100	1	0.09078
3:78556303:T:G	50	100	0.95	0.138
3:78556901:C:A	50	98	0.96	0.06245
3:78557145:A:T	50	100	0.95	0.02197
3:78557200:C:T	50	92	0.91	0.4541
3:78557273:T:C	50	100	0.8	0.07008
3:78557383:C:T	50	100	0.99	0.07208
3:78557558:G:C	50	98	0.86	0.1126
3:78557732:T:C	50	84	0.84	0.4116
3:78557962:G:A	50	96	0.88	0.2317
3:78557963:T:G	50	100	0.92	0.06681
3:78558656:C:G	50	100	0.98	0.04049
3:78558768:C:T	50	100	1	0.01852
3:78558781:G:A	50	100	0.95	0.02887
3:78558927:A:G	50	100	0.98	0.05338
3:78559198:G:A	50	100	0.99	0.459
3:78559262:C:A	50	100	0.97	0.02923
3:78559669:G:A	50	100	0.99	0.2491
3:78559751:A:G	50	100	0.99	0.207
3:78560264:A:G	50	100	0.99	0.2489
3:78560449:T:C	50	98	0.91	0.1516
3:78560510:A:C	50	100	1	0.05428
3:78560682:T:C	50	100	1	0.03068
3:78560686:T:C	50	100	1	0.04067
3:78560813:T:C	50	100	1	0.1997
3:78561008:G:A	50	100	1	0.04067
3:78561018:G:A	50	100	1	0.04067
3:78561357:A:C	50	100	1	0.01525
3:78561403:A:G	50	100	1	0.05338
3:78561470:T:C	50	100	1	0.4492
3:78561681:G:A	50	100	1	0.3023
3:78561964:C:T	50	100	1	0.01961
3:78562113:C:G	50	100	1	0.2055
3:78562253:T:C	50	100	1	0.02451
3:78562279:A:T	50	100	1	0.2068
3:78562281:C:T	50	100	1	0.3021
3:78562372:A:G	50	100	1	0.03068
3:78562704:A:T	50	100	1	0.09168
3:78562936:A:C	50	100	1	0.09223
3:78562938:C:T	50	100	1	0.1997
3:78563290:A:G	50	100	0.94	0.02869
3:78563455:C:A	50	100	1	0.01852
3:78564035:C:T	50	98	0.94	0.0167
3:78564198:T:C	50	100	0.98	0.1656
3:78564252:T:G	50	100	1	0.05356
3:78564294:A:G	50	100	1	0.3025
3:78564337:C:T	50	100	1	0.04085
3:78564419:A:G	50	100	0.99	0.0305
3:78564468:A:G	50	100	0.96	0.02905
3:78564992:C:T	50	100	1	0.3569
3:78565224:C:T	50	100	1	0.0915
3:78565228:G:A	50	100	1	0.2068
3:78565555:A:C	50	100	1	0.207
3:78565887:A:G	50	100	0.98	0.1554
3:78566318:G:A	50	100	1	0.0305
3:78566584:C:A	50	100	1	0.07135
3:78566795:G:C	50	100	1	0.0915
3:78566943:C:G	50	100	0.98	0.1999
3:78566953:C:A	50	100	1	0.0915
3:78566977:A:G	50	100	1	0.02905
3:78566979:G:A	50	100	0.88	0.01017
3:78567398:A:T	50	100	1	0.09041
3:78567399:G:A	50	100	1	0.0305
3:78567572:T:C	50	100	1	0.04103
3:78567632:A:G	50	100	0.98	0.0305
3:78567960:C:G	50	100	0.98	0.4497
3:78568104:T:C	50	100	1	0.02905
3:78568496:C:T	50	100	0.96	0.09078
3:78568928:T:G	50	100	1	0.04067
3:78569044:C:T	50	100	0.96	0.02887
3:78569416:A:C	50	100	0.93	0.01779
3:78569458:C:T	50	100	1	0.0207
3:78569670:A:C	50	100	0.95	0.05283
3:78570253:G:T	50	100	1	0.09786
3:78570272:C:T	50	100	0.98	0.03032
3:78570282:G:A	50	100	0.99	0.09477
3:78570340:C:A	50	100	1	0.0276
3:78570365:A:C	50	98	0.95	0.4423
3:78570850:C:T	50	100	0.99	0.4842
3:78570958:C:T	49	100	0.99	0.4842
3:78570981:G:A	50	94	0.82	0.104
3:78571063:G:A	50	100	0.99	0.4188
3:78571089:G:A	50	100	0.99	0.3932
3:78571100:C:T	50	100	1	0.01906
3:78571209:T:C	50	100	0.98	0.4254
3:78571469:A:T	50	100	1	0.0285
3:78572502:T:C	50	100	0.98	0.05846
3:78572754:C:T	50	100	0.98	0.02796
3:78573167:A:T	50	100	0.98	0.2318
3:78573344:C:T	50	100	0.98	0.1567
3:78573474:T:C	50	100	0.99	0.05846
3:78573638:A:T	50	100	1	0.09641
3:78573738:A:C	50	100	0.99	0.05991
3:78573766:A:T	50	100	0.99	0.05846
3:78573872:G:A	50	100	1	0.01797
3:78574067:A:G	50	98	0.68	0.0256
3:78574292:A:G	50	98	1	0.09659
3:78574296:A:C	50	100	0.99	0.4254
3:78574354:A:T	50	96	0.96	0.3059
3:78574380:A:C	50	100	0.95	0.03304
3:78574429:G:T	50	100	0.99	0.4254
3:78574456:A:T	50	100	1	0.05864
3:78574623:G:A	50	100	1	0.02832
3:78574966:C:T	50	100	1	0.02832
3:78574967:A:G	50	100	0.99	0.4143
3:78575279:C:T	50	100	1	0.05846
3:78575473:G:A	50	100	1	0.05846
3:78575483:A:G	50	100	0.83	0.0138
3:78575522:G:A	50	100	0.99	0.4199
3:78575540:G:C	50	100	0.87	0.02015
3:78575894:T:C	50	100	1	0.05683
3:78576076:A:G	50	100	1	0.01634
3:78576087:A:G	50	100	0.99	0.1583
3:78576114:T:G	50	100	1	0.02832
3:78576188:C:T	50	100	1	0.09641
3:78576769:G:A	50	98	0.88	0.0305
3:78576955:G:A	50	100	0.99	0.3972
3:78577035:A:G	50	100	1	0.09659
3:78577042:C:G	50	100	0.99	0.1639
3:78577072:C:A	50	100	1	0.1534
3:78577417:C:T	50	100	0.94	0.01834
3:78577439:A:G	50	100	1	0.01325
3:78577456:G:A	50	100	0.99	0.1599
3:78577657:C:T	50	100	0.99	0.4212
3:78577670:G:A	50	100	0.99	0.4212
3:78578012:C:T	50	100	0.96	0.03195
3:78578077:C:A	50	100	0.89	0.02487
3:78578216:C:A	50	100	0.96	0.02996
3:78578238:G:A	50	100	1	0.09677
3:78578242:A:G	50	100	1	0.05683
3:78578674:G:A	50	100	0.99	0.4305
3:78578683:C:T	50	100	0.96	0.3675
3:78578713:G:A	50	100	0.94	0.02741
3:78578744:A:G	50	100	1	0.02778
3:78579245:G:C	50	100	0.99	0.313
3:78579363:G:A	50	100	0.99	0.4499
3:78579697:G:A	50	100	0.98	0.232
3:78579744:A:G	50	98	0.99	0.2159
3:78579837:C:T	50	100	0.99	0.2159
3:78579905:C:T	50	100	0.98	0.09659
3:78579940:G:A	50	100	0.98	0.2554
3:78580048:T:G	50	100	0.96	0.02977
3:78580049:T:G	50	100	0.98	0.2554
3:78580144:A:C	50	100	0.99	0.2159
3:78580298:C:T	50	100	1	0.01543
3:78580683:C:A	50	100	0.99	0.216
3:78580752:A:G	50	100	0.98	0.09695
3:78580945:T:C	50	100	0.98	0.3524
3:78581339:G:A	50	100	0.98	0.02977
3:78581349:C:A	48	100	0.98	0.2164
3:78581535:T:C	26	92.3	0.97	0.05864
3:78581605:G:T	21	90.5	0.96	0.09532
3:78582468:T:A	46	84.8	0.86	0.1549
3:78582469:T:A	46	87	0.9	0.2224
3:78582473:T:A	46	82.6	0.85	0.1269
3:78582474:T:A	46	84.8	0.91	0.1663
3:78582535:A:G	44	100	0.84	0.01089
3:78584226:G:A	32	75	0.97	0.3916
3:78584307:G:T	50	100	1	0.01797
3:78584334:G:A	50	100	0.98	0.2329
3:78584382:T:C	50	98	0.98	0.05792
3:78584391:C:G	50	98	0.98	0.05792
3:78584483:T:A	47	100	0.98	0.4228
3:78584508:T:A	49	100	0.98	0.0581
3:78584740:C:G	50	100	0.95	0.02977
3:78584815:C:T	50	100	0.98	0.3718
3:78584864:C:T	50	100	0.95	0.06282
3:78584883:C:T	50	100	0.97	0.02959
3:78584976:A:C	50	100	0.98	0.4424
3:78585045:C:T	50	100	1	0.01797
3:78585046:A:G	50	100	1	0.01797
3:78585053:G:A	50	100	0.98	0.2326
3:78585211:T:A	49	100	1	0.01616
3:78585224:G:A	49	100	1	0.01924
3:78585237:A:G	49	100	1	0.01779
3:78585314:A:T	50	100	0.99	0.3684
3:78585691:G:T	50	100	0.99	0.4869
3:78585735:T:C	50	100	0.98	0.08824
3:78585751:A:G	50	100	1	0.01235
3:78585917:T:G	50	100	0.96	0.03014
3:78586091:A:T	50	100	0.99	0.4719
3:78586162:G:A	50	100	0.95	0.04956
3:78586163:A:G	50	100	0.95	0.04956
3:78586411:T:C	49	100	1	0.4118
3:78586420:A:G	49	95.9	1	0.4237
3:78586452:T:C	50	96	0.99	0.4214
3:78586652:G:A	50	100	0.95	0.04956
3:78586661:G:A	50	100	0.98	0.09677
3:78586739:T:C	50	100	0.98	0.2035
3:78586798:A:T	50	100	0.98	0.09677
3:78587005:C:G	50	100	0.98	0.09677
3:78587291:C:T	49	100	1	0.4847
3:78587308:A:C	50	100	0.99	0.2337
3:78587384:C:T	50	100	1	0.01797
3:78587407:C:T	50	100	1	0.0305
3:78587830:G:A	50	100	1	0.03068
3:78587903:G:A	50	100	0.99	0.4677
3:78588211:A:G	50	100	1	0.3313
3:78588270:A:G	50	100	1	0.01253
3:78588362:G:A	50	100	1	0.01253
3:78588595:G:A	50	100	1	0.01253
3:78588652:C:T	50	100	0.98	0.09568
3:78588718:A:G	50	100	1	0.02996
3:78588743:G:A	50	100	1	0.01271
3:78588806:A:G	50	100	0.94	0.0285
3:78588833:G:A	50	100	0.93	0.0138
3:78588863:G:A	50	100	0.97	0.01688
3:78589225:G:A	50	100	1	0.01271
3:78589520:C:T	50	100	0.99	0.2204
3:78589613:T:C	50	100	0.94	0.0285
3:78589729:T:A	50	100	1	0.01271
3:78590442:A:G	50	100	1	0.01652
3:78590838:C:T	50	100	1	0.01271
3:78590976:G:A	50	100	1	0.02397
3:78590991:G:A	50	100	0.94	0.01398
3:78591012:T:C	50	100	0.98	0.09677
3:78591163:T:C	50	100	0.98	0.09677
3:78591342:T:C	50	100	0.99	0.2204
3:78591444:C:G	50	100	0.98	0.0285
3:78591951:C:T	50	100	0.95	0.04956
3:78592066:T:C	50	100	1	0.4711
3:78592159:C:T	50	100	0.99	0.2199
3:78593841:A:T	50	100	0.98	0.0285
3:78593900:A:G	50	100	0.99	0.1899
3:78594034:C:T	50	100	0.97	0.01834
3:78594441:A:G	50	100	1	0.0167
3:78594484:C:T	50	100	0.99	0.1899
3:78594516:A:G	50	100	0.99	0.01452
3:78594567:C:T	50	100	0.86	0.02487
3:78594618:A:G	50	100	0.99	0.2244
3:78594733:C:T	50	100	0.99	0.157
3:78594871:C:G	50	100	0.9	0.01906
3:78595919:C:T	50	100	0.98	0.216
3:78596732:T:G	50	100	0.94	0.0285
3:78596925:A:C	50	98	0.97	0.2235
3:78597554:A:C	50	100	1	0.01797
3:78597792:T:G	50	100	0.99	0.1569
3:78598695:C:T	50	100	0.99	0.01344
3:78599130:G:A	50	100	0.98	0.02869
3:78599191:T:C	50	100	0.97	0.09985
3:78599345:G:C	50	100	0.98	0.03268
3:78599366:C:G	50	100	1	0.01525
3:78599382:A:G	50	100	0.99	0.2204
3:78601164:C:A	50	98	0.97	0.09604
3:78601200:G:A	50	100	0.97	0.03123
3:78601410:A:G	50	100	0.99	0.2317
3:78601495:A:G	50	100	0.99	0.1903
3:78601545:A:G	50	100	0.99	0.2309
3:78601921:C:T	50	98	0.96	0.09749
3:78601982:T:C	50	98	0.99	0.1705
3:78602035:C:T	50	100	0.97	0.01434
3:78602351:G:A	50	100	0.99	0.3676
3:78602488:T:C	50	100	0.99	0.3362
3:78602832:T:C	50	98	0.97	0.01634
3:78602982:A:T	50	100	1	0.01797
3:78603008:A:G	50	100	0.99	0.2464
3:78603681:C:T	50	100	0.99	0.3673
3:78604099:T:C	50	100	0.94	0.0256
3:78604216:G:A	50	100	0.99	0.2215
3:78605774:C:T	49	100	0.99	0.3951
3:78605994:T:C	50	100	0.99	0.1895
3:78606773:T:G	50	100	1	0.01616
3:78606878:T:G	50	100	0.96	0.01688
3:78607191:A:C	50	100	0.99	0.01271
3:78607201:A:T	50	100	0.92	0.02959
3:78607558:T:G	50	100	0.84	0.01071
3:78608163:G:A	50	98	0.86	0.06009
3:78608381:T:C	49	95.9	0.97	0.4951
3:78608535:T:C	50	98	0.95	0.0167
3:78608624:T:C	50	94	0.91	0.2696
3:78608848:C:T	50	86	0.87	0.441
3:78609276:T:C	50	100	0.92	0.0187
3:78610400:T:C	49	100	0.98	0.3854
3:78610542:G:A	50	98	0.97	0.1483
3:78610699:A:G	50	100	0.91	0.0728
3:78610739:C:G	50	100	1	0.03486
3:78610756:G:A	50	100	0.79	0.01997
3:78610901:T:C	50	100	1	0.05465
3:78610906:C:T	50	100	0.97	0.2598
3:78611139:C:T	50	96	0.95	0.07426
3:78611354:G:C	50	100	0.96	0.05901
3:78611526:G:A	50	100	0.98	0.01416
3:78611535:T:C	50	100	0.99	0.3847
3:78611971:C:A	50	100	0.96	0.06155
3:78611979:G:T	50	100	0.96	0.3324
3:78612082:T:C	50	100	0.99	0.3849
3:78612296:C:T	50	100	0.93	0.04866
3:78612336:A:T	50	100	0.95	0.06173
3:78613043:G:A	50	98	0.95	0.07444
3:78614124:G:A	50	100	0.98	0.362
3:78614440:T:C	50	100	0.92	0.03032
3:78614484:T:C	50	98	0.98	0.3969
3:78614506:C:T	50	98	0.98	0.3647
3:78614799:G:A	50	100	0.93	0.02179
3:78614806:G:A	49	98	0.98	0.3974
3:78614861:G:T	50	98	0.98	0.1796
3:78614943:C:T	50	98	0.96	0.4944
3:78615339:A:G	50	100	0.92	0.0325
3:78615502:C:T	50	98	0.95	0.06609
3:78615620:T:G	50	100	0.87	0.04739
3:78616386:T:C	50	100	0.85	0.01561
3:78616596:G:A	50	100	0.96	0.0728
3:78616900:A:G	50	100	0.97	0.04557
3:78617201:A:G	50	98	0.99	0.4285
3:78617615:T:C	50	98	0.99	0.4245
3:78618448:T:G	50	100	0.84	0.01561
3:78618557:A:T	50	100	0.96	0.03577
3:78618698:T:G	50	100	0.95	0.03322
3:78618753:T:A	50	100	0.98	0.3593
3:78618755:T:A	50	100	0.99	0.3253
3:78619303:T:C	50	100	0.98	0.3208
3:78619434:T:A	50	100	0.99	0.3889
3:78619836:G:T	50	100	0.84	0.01561
3:78619837:A:G	50	100	0.85	0.01779
3:78620112:A:C	50	100	0.92	0.03177
3:78620404:C:T	50	100	0.87	0.04466
3:78620437:G:A	50	100	0.98	0.3971
3:78620443:A:C	50	98	0.95	0.3045
3:78620467:G:A	50	100	0.99	0.3272
3:78620606:A:C	50	98	0.99	0.4234
3:78620883:A:G	50	100	0.8	0.0207
3:78621057:A:C	50	100	0.98	0.03286
3:78621329:A:G	50	100	0.95	0.06826
3:78621381:A:G	50	100	0.95	0.06808
3:78621423:A:C	50	100	0.98	0.1955
3:78621504:C:T	50	100	0.98	0.2188
3:78621924:A:G	50	100	1	0.06118
3:78622306:A:C	50	100	0.78	0.01362
3:78623210:C:T	50	98	0.93	0.1732
3:78623317:G:C	50	98	0.91	0.03032
3:78623561:T:C	50	98	0.89	0.07317
3:78623826:G:T	50	100	0.96	0.02215
3:78623862:T:C	50	100	0.92	0.0207
3:78624136:G:A	50	100	0.94	0.05065
3:78624159:C:T	50	100	0.98	0.4503
3:78624193:A:G	50	98	0.98	0.2694
3:78624720:C:T	50	100	0.99	0.4492
3:78624838:T:C	50	100	1	0.02814
3:78624967:T:A	50	100	0.96	0.0305
3:78625354:T:C	50	100	0.99	0.02179
3:78625488:C:A	50	100	1	0.03086
3:78625889:T:C	50	100	0.96	0.02633
3:78626252:C:T	50	100	0.95	0.03123
3:78626849:C:G	50	100	1	0.3833
3:78626966:T:C	50	100	1	0.488
3:78627241:C:T	50	98	0.94	0.1075
3:78627255:T:C	50	100	1	0.4561
3:78627272:G:A	50	100	1	0.3983
3:78627295:A:C	50	100	1	0.01616
3:78627317:A:G	50	100	0.94	0.02269
3:78627888:A:G	50	100	1	0.3324
3:78627946:A:G	50	100	1	0.4891
3:78628376:A:C	50	100	1	0.02179
3:78628511:C:A	50	100	1	0.3825
3:78628677:C:T	50	98	0.88	0.05102
3:78629046:A:G	50	100	1	0.4993
3:78629302:T:C	50	100	1	0.4962
3:78629307:T:A	50	98	0.79	0.04049
3:78629519:T:C	50	98	1	0.02179
3:78629625:G:T	50	100	0.85	0.01162
3:78629652:C:A	50	98	0.94	0.1981
3:78629857:G:C	50	100	0.99	0.4935
3:78630007:G:T	50	100	1	0.0354
3:78630397:C:A	50	100	0.99	0.4145
3:78630435:C:T	50	98	0.98	0.3037
3:78630549:T:G	50	98	0.98	0.2369
3:78630896:C:T	50	100	0.94	0.02741
3:78630905:T:C	50	100	0.99	0.333
3:78631428:T:C	50	94	0.98	0.4664
3:78631636:C:T	50	100	0.84	0.01198
3:78632210:C:T	50	100	1	0.03577
3:78632327:G:A	50	100	0.97	0.04775
3:78632444:G:A	50	100	0.94	0.04012
3:78632757:T:A	50	98	0.96	0.2545
3:78632842:T:C	50	100	0.98	0.386
3:78633390:G:A	50	100	1	0.01688
3:78633730:T:C	50	100	1	0.2021
3:78634823:C:T	50	100	0.97	0.03994
3:78635390:A:G	50	98	0.98	0.1414
3:78635538:A:G	50	98	0.91	0.02124
3:78635874:C:T	50	100	0.97	0.03994
3:78636170:T:G	50	100	0.96	0.03994
3:78637284:G:A	50	100	0.99	0.2062
3:78637700:T:G	50	100	0.95	0.03976
3:78637776:C:A	50	100	0.95	0.03976
3:78637777:C:G	50	100	0.95	0.03994
3:78637984:T:G	48	91.7	0.94	0.1293
3:78637985:G:T	47	97.9	0.96	0.1788
3:78638185:A:G	49	98	0.95	0.197
3:78638621:A:G	50	100	0.92	0.03867
3:78638751:G:A	50	100	0.92	0.01253
3:78639640:C:T	50	100	0.96	0.02269
3:78639808:G:A	50	100	0.84	0.02106
3:78640033:C:A	50	100	0.96	0.0138
3:78640034:C:T	50	100	0.96	0.01398
3:78640111:G:A	50	100	1	0.03885
3:78641091:G:A	50	100	1	0.03922
3:78641484:C:T	50	100	1	0.0207
3:78642449:A:G	50	100	1	0.0118
3:78642694:C:T	50	100	0.99	0.03341
3:78642695:G:A	50	100	1	0.03686
3:78642768:A:G	50	100	1	0.01761
3:78642812:T:C	50	100	1	0.04103
3:78643009:T:A	50	98	1	0.03922
3:78643020:G:A	50	100	1	0.01707
3:78643126:A:G	50	100	0.96	0.1939
3:78643359:C:T	50	100	1	0.03922
3:78643367:A:G	50	100	0.99	0.04357
3:78643498:A:T	50	100	1	0.0207
3:78643653:G:A	50	98	0.98	0.2436
3:78644116:G:T	50	98	0.96	0.3433
3:78644215:C:T	50	100	0.98	0.01924
3:78644582:G:A	50	100	1	0.04684
3:78644690:T:C	50	100	1	0.1396
3:78645780:A:G	50	100	1	0.1403
3:78646035:A:G	50	98	0.9	0.1187
3:78646902:G:A	50	100	1	0.1429
3:78646992:G:A	50	100	1	0.1429
3:78647433:G:A	50	100	1	0.04484
3:78648107:T:C	50	100	1	0.0207
3:78648323:A:G	50	100	1	0.0118
3:78648857:C:T	50	98	0.97	0.2344
3:78648887:C:T	50	98	0.96	0.1919
3:78648939:C:T	50	98	0.97	0.4014
3:78649172:A:C	50	100	1	0.03558
3:78649238:T:C	50	100	0.99	0.1196
3:78649622:T:C	50	100	1	0.02052
3:78649895:A:C	50	100	0.98	0.06954
3:78649927:A:G	50	100	0.98	0.06954
3:78650044:T:C	50	100	0.86	0.02124
3:78650489:C:T	50	100	1	0.02052
3:78651257:G:T	50	100	0.99	0.102
3:78651379:C:T	50	100	1	0.03413
3:78651629:C:A	50	100	1	0.0236
3:78651638:G:C	50	100	1	0.02033
3:78651688:G:A	50	100	1	0.03903
3:78651751:G:T	50	98	0.96	0.1899
3:78652020:T:C	50	100	1	0.03813
3:78652041:C:T	50	100	0.96	0.03776
3:78652067:A:G	50	100	0.99	0.1038
3:78652304:C:T	50	100	0.96	0.07081
3:78652338:A:G	50	100	0.93	0.01307
3:78652653:C:T	50	100	0.93	0.1385
3:78652855:C:T	50	98	0.95	0.1302
3:78652941:T:C	50	100	0.97	0.05483
3:78653289:C:T	50	90	0.88	0.4067
3:78653850:G:A	50	100	1	0.02269
3:78654045:A:C	50	100	0.97	0.2373
3:78655125:T:A	50	100	0.99	0.03032
3:78655492:C:T	50	100	0.98	0.2947
3:78655671:T:C	50	100	1	0.2358
3:78655915:G:A	50	100	1	0.02505
3:78656069:G:T	50	100	1	0.2122
3:78656636:C:T	50	96	0.92	0.09078
3:78657369:C:T	50	100	1	0.2079
3:78657496:C:G	50	100	1	0.2333
3:78657615:T:C	50	100	1	0.2331
3:78657727:G:A	50	100	1	0.02433
3:78657809:T:C	50	100	1	0.01271
3:78658277:A:G	50	100	1	0.02251
3:78658364:C:T	50	100	0.99	0.3099
3:78658629:A:T	50	100	1	0.2331
3:78659095:C:T	50	100	1	0.02378
3:78659894:G:A	50	100	1	0.2023
3:78660009:C:T	50	100	0.99	0.2672
3:78660121:G:A	50	100	1	0.03885
3:78660387:T:C	50	100	1	0.02288
3:78660640:G:A	50	100	1	0.02197
3:78661139:T:A	50	100	1	0.02197
3:78661415:A:C	50	100	1	0.04303
3:78661484:A:G	50	100	0.99	0.1948
3:78661509:A:T	50	100	1	0.02415
3:78661530:A:C	50	100	1	0.02197
3:78661604:G:A	50	98	0.99	0.2662
3:78662200:T:C	50	100	0.99	0.3996
3:78662412:T:C	50	100	0.99	0.2333
3:78662634:G:A	50	98	1	0.2691
3:78662686:A:C	49	100	0.97	0.03322
3:78662700:A:C	49	100	0.97	0.04176
3:78662754:T:C	50	100	1	0.02469
3:78662832:C:T	50	100	1	0.02251
3:78663035:C:T	50	100	1	0.02288
3:78663039:T:C	50	100	1	0.02288
3:78663051:T:A	50	100	1	0.0325
3:78663223:C:T	50	100	0.99	0.3037
3:78663553:A:G	50	100	1	0.0236
3:78663576:C:T	50	100	1	0.02306
3:78663632:G:C	50	100	1	0.2108
3:78664618:G:A	50	100	1	0.02306
3:78664669:T:C	50	100	1	0.03159
3:78664923:T:G	50	100	1	0.0256
3:78664968:C:T	50	100	1	0.4245
3:78665169:A:T	50	100	1	0.2418
3:78665304:G:A	49	100	1	0.03268
3:78665575:A:G	50	100	1	0.24
3:78665932:T:C	50	100	1	0.02288
3:78666433:G:A	50	100	1	0.2787
3:78666451:T:C	50	100	1	0.4225
3:78668193:C:T	50	100	1	0.2627
3:78668358:G:A	50	100	1	0.4532
3:78668709:T:C	50	100	1	0.01071
3:78668896:G:A	50	100	1	0.2968
3:78670427:C:G	50	100	1	0.2761
3:78670572:G:A	50	100	0.9	0.02306
3:78670887:A:G	50	100	1	0.2355
3:78671412:T:G	50	100	1	0.03431
3:78671697:C:T	50	100	1	0.2761
3:78671953:C:T	50	100	1	0.01235
3:78672032:C:A	50	100	1	0.01634
3:78672033:A:T	50	100	1	0.01634
3:78672306:A:C	50	100	1	0.01071
3:78672307:C:T	50	100	1	0.01071
3:78672308:T:C	50	100	1	0.268
3:78673228:G:A	50	100	1	0.3462
3:78673451:A:G	50	100	1	0.02905
3:78673605:T:C	33	93.9	0.79	0.065
3:78673681:G:A	50	98	0.96	0.03123
3:78673832:A:G	50	100	1	0.2367
3:78674033:T:C	50	100	0.95	0.02288
3:78674341:G:T	50	100	1	0.01253
3:78674530:A:G	50	100	1	0.2367
3:78674826:T:G	49	100	1	0.01253
3:78674942:C:T	50	100	1	0.2369
3:78675132:T:C	50	100	1	0.03431
3:78675265:T:C	50	100	1	0.2362
3:78675344:C:T	50	100	1	0.2369
3:78675452:T:C	50	100	1	0.2663
3:78675522:A:C	50	100	1	0.2369
3:78675750:T:C	50	98	0.98	0.4241
3:78675773:A:G	50	100	1	0.01253
3:78675837:G:C	50	100	0.97	0.03105
3:78675850:T:C	50	100	1	0.279
3:78676152:C:T	50	100	1	0.0236
3:78676312:C:G	50	100	1	0.01652
3:78676439:C:T	50	100	1	0.2968
3:78676577:G:A	50	100	1	0.236
3:78676788:T:A	50	100	1	0.2663
3:78676846:G:A	50	100	0.97	0.05447
3:78677052:A:G	50	100	1	0.4243
3:78677053:C:G	50	100	1	0.4241
3:78677284:T:G	50	100	1	0.2663
3:78677353:G:A	50	100	1	0.0167
3:78677404:T:C	50	100	1	0.2367
3:78677451:C:T	49	95.9	1	0.2004
3:78677591:T:C	50	100	1	0.01707
3:78678143:C:A	50	100	0.98	0.0118
3:78678223:G:A	48	100	1	0.4239
3:78678644:A:C	49	100	1	0.2367
3:78678655:A:G	50	100	1	0.01707
3:78678729:C:T	50	100	1	0.4239
3:78678854:C:T	50	100	0.97	0.05465
3:78678986:C:T	50	100	0.95	0.04375
3:78679096:G:A	50	100	0.98	0.01688
3:78679624:T:C	50	100	1	0.02959
3:78679863:C:T	50	100	0.9	0.0207
3:78680519:G:A	50	100	0.99	0.01325
3:78680723:C:A	48	83.3	1	0.2656
3:78680886:G:A	48	77.1	1	0.2976
3:78680907:A:G	49	98	0.91	0.01725
3:78681197:T:A	50	100	1	0.01688
3:78681730:C:T	50	100	1	0.02687
3:78682152:C:T	50	100	1	0.2662
3:78682541:A:T	50	100	0.93	0.0118
3:78682765:A:C	50	100	1	0.2358
3:78683205:C:T	50	100	0.93	0.01017
3:78683673:T:C	50	100	1	0.01688
3:78684132:C:T	50	100	1	0.4
3:78684512:G:A	50	100	1	0.01688
3:78684537:G:A	50	100	1	0.2438
3:78684571:T:C	50	100	1	0.1981
3:78684810:C:A	50	100	1	0.2654
3:78685643:G:T	50	100	1	0.2351
3:78685703:A:C	50	100	1	0.01253
3:78686338:C:T	50	100	1	0.2391
3:78686374:G:T	50	100	1	0.2358
3:78686585:T:C	50	100	0.99	0.01362
3:78687931:G:A	50	100	1	0.2366
3:78688092:C:A	50	100	1	0.2703
3:78688242:G:A	50	100	0.89	0.02251
3:78688797:C:T	50	100	0.9	0.02269
3:78688812:G:A	50	100	1	0.3488
3:78689569:G:A	50	100	1	0.2369
3:78689812:C:T	50	100	0.93	0.02197
3:78690609:A:G	50	100	1	0.293
3:78690859:G:A	50	100	0.92	0.02996
3:78690991:T:C	50	100	1	0.02179
3:78691049:T:G	50	100	0.99	0.03903
3:78691153:C:T	50	100	0.93	0.02142
3:78691187:T:C	50	100	1	0.03849
3:78691270:T:G	50	100	1	0.2378
3:78691466:T:A	50	100	0.93	0.01017
3:78691551:C:A	50	100	1	0.2821
3:78691844:T:G	50	100	1	0.295
3:78691998:T:C	50	100	1	0.1983
3:78692035:T:A	50	100	1	0.01307
3:78692418:C:T	50	96	1	0.2378
3:78692899:G:A	50	100	0.99	0.03758
3:78692926:T:C	50	100	1	0.01688
3:78693870:G:C	50	100	1	0.4198
3:78695015:T:A	50	100	1	0.01707
3:78695056:G:A	50	100	1	0.4014
3:78695233:C:T	50	100	1	0.394
3:78695470:A:G	50	100	1	0.2342
3:78695644:G:A	48	95.8	0.84	0.09441
3:78695737:G:C	50	100	1	0.01725
3:78696338:C:T	50	100	0.96	0.01906
3:78696651:T:C	50	100	0.97	0.01743
3:78696716:G:A	49	100	1	0.2346
3:78696729:T:C	50	100	0.97	0.01943
3:78696959:T:C	50	100	1	0.2362
3:78697024:T:C	49	100	1	0.2914
3:78697162:A:G	50	100	1	0.2914
3:78697282:C:T	50	100	1	0.4023
3:78698006:T:A	50	100	0.99	0.01017
3:78698097:T:C	50	100	0.99	0.0394
3:78698419:C:T	50	100	0.98	0.0187
3:78698472:A:G	50	100	1	0.02215
3:78698629:C:T	50	100	1	0.4025
3:78698681:A:T	50	100	1	0.01707
3:78698902:G:A	50	100	1	0.2142
3:78699267:G:A	50	100	1	0.02306
3:78699320:A:G	50	100	1	0.291
3:78699734:C:T	50	100	1	0.01289
3:78700286:G:A	50	100	1	0.2347
3:78700466:T:C	50	100	1	0.2905
3:78700827:G:A	50	100	1	0.0325
3:78701523:G:T	50	96	0.81	0.01761
3:78701998:G:T	50	100	1	0.2905
3:78702183:G:A	50	100	1	0.01707
3:78702335:T:G	50	100	1	0.0345
3:78702582:C:T	50	100	0.98	0.02959
3:78702777:C:T	50	100	1	0.1645
3:78703015:G:A	50	98	1	0.0216
3:78703357:T:A	50	100	0.99	0.02306
3:78703543:C:T	50	100	1	0.02106
3:78703826:T:C	50	100	0.85	0.04085
3:78703855:A:C	50	100	1	0.01144
3:78704020:G:T	50	100	1	0.01743
3:78704208:C:T	50	100	1	0.2344
3:78704774:C:A	50	100	1	0.2344
3:78704865:C:T	50	100	1	0.3028
3:78704965:C:T	50	100	1	0.2141
3:78705321:T:G	50	100	0.97	0.02324
3:78705328:A:G	50	100	1	0.2558
3:78705425:T:C	50	100	0.9	0.02251
3:78705481:C:T	50	100	1	0.2558
3:78705649:C:T	50	100	0.93	0.0216
3:78705726:G:A	50	100	0.97	0.02306
3:78706323:G:A	50	100	0.99	0.2398
3:78706327:T:A	50	100	0.99	0.01688
3:78706415:T:C	50	100	0.98	0.2344
3:78706532:G:A	50	96	0.81	0.01797
3:78706894:C:T	50	100	0.83	0.01725
3:78707324:A:G	50	100	0.99	0.2918
3:78707653:G:A	50	98	1	0.4009
3:78707750:T:C	50	100	1	0.01144
3:78707785:C:T	50	98	0.99	0.2919
3:78708582:G:A	50	100	1	0.2342
3:78708633:C:A	50	100	0.93	0.01743
3:78708695:C:T	50	100	1	0.01144
3:78708987:G:A	50	100	0.98	0.0345
3:78709965:T:G	50	100	1	0.1946
3:78710009:C:T	50	100	0.99	0.1954
3:78710414:C:T	50	100	0.99	0.2954
3:78710471:A:T	50	100	0.99	0.02633
3:78711366:C:T	33	81.8	0.95	0.2117
3:78711402:T:C	28	75	0.81	0.1307
3:78711406:T:C	27	81.5	0.79	0.1049
3:78711410:T:C	30	96.7	0.77	0.06391
3:78711414:T:C	32	96.9	0.72	0.03322
3:78711448:C:T	36	77.8	0.87	0.159
3:78711456:C:T	38	76.3	0.92	0.2177
3:78711460:C:T	40	80	0.97	0.2249
3:78711649:C:T	50	100	1	0.01888
3:78711715:C:T	50	100	1	0.3891
3:78712027:A:C	50	96	0.97	0.1331
3:78712032:A:C	50	92	0.99	0.2188
3:78712037:A:C	50	90	0.99	0.217
3:78712038:A:C	48	93.8	0.92	0.09967
3:78712042:A:C	49	87.8	0.99	0.2179
3:78712435:C:T	50	100	1	0.2823
3:78712478:T:C	50	100	1	0.04811
3:78712654:G:A	50	100	1	0.2825
3:78712961:C:A	50	100	1	0.03922
3:78713981:C:T	50	98	1	0.398
3:78714930:G:A	50	100	1	0.02197
3:78714994:G:T	50	100	1	0.278
3:78715122:T:G	50	100	1	0.04793
3:78715433:T:C	50	100	1	0.02197
3:78715506:C:T	50	100	1	0.3893
3:78716253:A:G	50	100	1	0.02197
3:78716414:C:T	50	100	1	0.2171
3:78716727:T:C	50	100	1	0.02197
3:78718320:G:A	50	100	0.94	0.02197
3:78718870:G:C	49	98	1	0.3967
3:78719041:T:C	50	100	1	0.07426
3:78719238:T:G	50	100	0.99	0.205
3:78719315:G:A	50	100	0.97	0.02578
3:78719325:T:A	50	100	0.98	0.0374
3:78719461:A:G	50	100	1	0.04793
3:78719541:C:T	50	100	1	0.02505
3:78719580:A:G	50	100	0.99	0.2961
3:78719624:C:T	50	100	1	0.04793
3:78719792:C:T	50	100	0.99	0.2665
3:78719987:T:A	50	100	1	0.3976
3:78720575:T:C	50	100	1	0.3036
3:78720872:C:T	50	100	0.99	0.04775
3:78720918:G:A	50	100	1	0.4
3:78720950:T:G	50	96	0.98	0.2803
3:78720952:G:C	50	100	0.99	0.2264
3:78721452:C:A	50	100	0.95	0.06391
3:78721738:A:G	50	100	0.98	0.2574
3:78721838:G:A	50	100	0.98	0.3332
3:78722045:G:T	50	100	0.99	0.02197
3:78722546:T:C	50	100	0.98	0.4641
3:78722702:T:G	50	100	0.98	0.279
3:78723418:C:A	50	100	0.99	0.09858
3:78723491:G:T	50	100	0.99	0.4989
3:78723847:A:G	50	100	0.99	0.4964
3:78724284:C:A	50	100	0.97	0.07208
3:78724320:C:T	50	100	0.99	0.1964
3:78724726:A:G	50	100	0.98	0.1639
3:78724884:A:C	50	100	1	0.1329
3:78725039:G:A	50	100	0.99	0.1964
3:78725105:C:T	50	100	1	0.199
3:78725134:C:T	50	100	1	0.199
3:78725526:C:T	50	100	1	0.213
3:78725766:A:G	50	98	0.83	0.01325
3:78725948:T:C	50	100	0.99	0.197
3:78726309:A:C	50	100	0.99	0.4978
3:78726417:C:T	50	100	0.99	0.4702
3:78727139:T:C	50	100	0.98	0.08261
3:78727249:T:C	50	100	1	0.05864
3:78727461:C:G	50	100	0.99	0.07643
3:78727557:G:A	50	100	0.98	0.0886
3:78727626:G:A	50	100	1	0.07444
3:78728361:A:G	50	98	0.99	0.1983
3:78728957:A:T	50	100	0.97	0.0285
3:78729751:G:T	50	100	1	0.1347
3:78730084:A:G	50	100	0.88	0.03286
3:78730702:A:C	50	100	0.86	0.01834
3:78732114:C:T	50	100	0.98	0.07171
3:78732473:A:C	50	98	0.99	0.03649
3:78733414:T:A	50	100	0.97	0.1899
3:78733934:C:T	50	100	0.99	0.1857
3:78734118:T:C	50	100	1	0.1351
3:78734612:G:A	50	80	0.92	0.2943
3:78735119:G:A	50	100	0.98	0.2979
3:78735419:G:T	50	100	0.99	0.1919
3:78735620:G:A	50	100	1	0.1353
3:78735867:C:T	50	100	0.98	0.09005
3:78736282:A:G	50	100	1	0.07298
3:78736975:C:T	50	100	0.98	0.185
3:78737287:A:G	50	100	0.94	0.01144
3:78737688:A:G	50	100	0.98	0.08243
3:78737866:A:C	50	100	0.98	0.08243
3:78738276:G:A	50	100	1	0.1354
3:78738386:G:T	50	100	1	0.03885
3:78738556:G:C	50	100	1	0.1349
3:78738719:G:T	50	100	0.97	0.4789
3:78739944:T:C	50	100	0.94	0.0158
3:78740067:G:C	50	96	0.97	0.1618
3:78740174:C:T	50	100	0.98	0.06863
3:78740212:T:C	50	98	0.98	0.2987
3:78740597:G:A	50	98	0.99	0.1318
3:78740770:G:C	50	100	1	0.06118
3:78741153:T:C	50	100	0.84	0.01416
3:78741209:C:T	50	100	0.96	0.02941
3:78742851:C:T	50	100	0.92	0.01688
3:78743474:A:G	50	100	1	0.0719
3:78743846:G:T	50	100	1	0.0935
3:78743974:C:T	50	100	1	0.0935
3:78743978:G:A	50	96	0.96	0.1071
3:78744397:G:A	50	100	1	0.0935
3:78744602:G:C	50	98	1	0.0935
3:78745034:G:C	50	100	1	0.0935
3:78745036:G:A	50	100	1	0.0935
3:78745218:G:A	50	100	0.96	0.02487
3:78745304:T:C	49	95.9	0.98	0.09386
3:78745500:C:A	50	100	1	0.0935
3:78746928:C:A	50	100	0.98	0.4962
3:78747165:T:C	50	100	0.97	0.0581
3:78747249:C:T	50	100	0.97	0.03958
3:78747511:C:A	50	100	0.97	0.05828
3:78748009:A:G	50	100	1	0.1055
3:78748016:C:T	50	96	0.96	0.1073
3:78748258:C:A	49	100	0.98	0.1006
3:78748400:G:A	50	100	0.98	0.1344
3:78748519:T:C	50	100	1	0.1044
3:78748592:C:T	50	100	0.94	0.01688
3:78749031:A:G	50	100	0.98	0.2491
3:78749411:A:G	50	100	1	0.01325
3:78749504:T:C	50	100	0.87	0.03286
3:78750052:A:T	50	100	0.99	0.2534
3:78750321:C:T	50	98	0.98	0.1828
3:78750921:A:C	50	100	1	0.1048
3:78750946:T:G	50	100	1	0.01325
3:78751372:A:T	50	100	0.99	0.1318
3:78751502:A:T	50	100	1	0.1038
3:78751771:C:A	50	100	1	0.02905
3:78751798:T:C	50	100	0.91	0.01906
3:78751853:C:T	50	100	1	0.04012
3:78752191:C:A	50	100	1	0.04012
3:78752747:C:G	50	100	0.98	0.3829
3:78752837:T:A	50	100	0.98	0.2302
3:78752897:C:T	50	100	0.98	0.2947
3:78753535:C:T	50	100	0.98	0.3818
3:78753617:C:T	50	100	0.99	0.01652
3:78753650:G:A	50	100	0.99	0.22
3:78754020:C:G	50	100	0.9	0.02524
3:78754634:G:A	50	100	1	0.2171
3:78754658:G:A	50	100	0.98	0.0216
3:78754700:G:T	50	98	0.98	0.2538
3:78754785:G:A	50	100	0.98	0.3876
3:78754809:T:C	50	100	1	0.2122
3:78754884:C:T	50	100	0.99	0.2816
3:78755066:A:G	50	100	1	0.02033
3:78755278:C:G	50	100	1	0.03831
3:78756132:C:T	50	100	0.98	0.4686
3:78756267:G:A	50	100	1	0.01652
3:78756308:C:T	50	100	0.96	0.02451
3:78758409:C:T	50	96	1	0.04212
3:78758453:G:T	50	100	0.99	0.2153
3:78758509:G:C	50	98	1	0.0423
3:78758865:A:G	50	100	0.97	0.2249
3:78759184:G:C	50	100	0.95	0.2166
3:78759206:G:A	50	96	0.96	0.4893
3:78759675:C:T	50	100	0.98	0.215
3:78759700:G:A	50	98	0.97	0.4735
3:78759966:C:T	50	100	1	0.05174
3:78760113:C:G	50	96	0.98	0.2466
3:78760664:C:A	50	100	0.96	0.04557
3:78760718:G:A	50	100	0.99	0.05955
3:78760730:C:T	50	100	0.99	0.05901
3:78760867:C:T	50	100	0.99	0.03359
3:78761045:T:C	50	100	0.99	0.2335
3:78761169:C:T	50	92	0.97	0.1115
3:78761410:A:G	50	100	1	0.04557
3:78761621:A:G	50	100	0.99	0.3747
3:78761622:C:A	50	100	1	0.05882
3:78763580:C:A	50	100	0.98	0.4503
3:78763816:C:T	50	100	1	0.04521
3:78763925:G:A	50	100	1	0.04503
3:78764553:C:T	50	100	0.99	0.03976
3:78765129:C:T	50	100	1	0.05919
3:78765181:G:A	50	100	1	0.2148
3:78765657:T:C	50	100	1	0.04611
3:78766266:A:G	50	100	1	0.05283
3:78766756:G:A	50	100	1	0.2758
3:78767086:G:A	50	100	1	0.2266
3:78767268:G:T	50	100	1	0.2266
3:78767427:G:A	50	100	1	0.215
3:78767602:C:G	50	100	1	0.05229
3:78767655:G:C	50	100	1	0.04539
3:78767861:G:C	50	100	1	0.05229
3:78768696:A:T	49	100	1	0.0463
3:78768892:G:A	50	98	1	0.2266
3:78769121:T:C	50	100	1	0.3972
3:78769291:C:T	50	100	1	0.3972
3:78769537:T:C	50	100	1	0.0463
3:78769538:A:G	50	98	1	0.2295
3:78770095:C:T	50	100	1	0.05174
3:78770121:C:G	50	100	1	0.4913
3:78770387:G:A	50	100	1	0.0463
3:78770959:C:T	50	100	1	0.05174
3:78771235:A:G	50	100	1	0.2102
3:78771558:T:C	50	100	1	0.2309
3:78771680:A:C	50	100	1	0.05229
3:78771971:A:G	50	100	1	0.02959
3:78771999:T:C	50	100	1	0.2102
3:78772135:C:T	50	100	1	0.2805
3:78772375:G:C	50	100	1	0.2309
3:78773725:C:A	50	100	0.96	0.04539
3:78773934:C:G	50	100	1	0.0463
3:78774020:G:A	50	100	1	0.05919
3:78774199:T:C	50	100	1	0.2805
3:78774330:A:T	50	100	1	0.04012
3:78774362:G:A	50	100	1	0.2102
3:78774478:T:G	50	100	1	0.02324
3:78774618:A:T	50	84	0.72	0.03958
3:78774621:C:A	50	98	0.7	0.01961
3:78774623:A:T	50	96	0.95	0.2268
3:78775762:T:C	50	100	1	0.276
3:78775898:C:T	50	100	0.99	0.061
3:78776087:T:G	50	100	0.99	0.1772
3:78776153:G:A	50	100	1	0.04611
3:78776386:G:C	50	100	1	0.05919
3:78776530:G:A	50	100	0.75	0.02179
3:78776585:C:T	50	100	1	0.05011
3:78776842:G:A	50	100	1	0.05229
3:78776917:A:T	50	100	1	0.05229
3:78777455:T:C	50	100	1	0.2308
3:78777671:C:T	50	100	1	0.2148
3:78777818:C:T	50	100	1	0.04521
3:78777889:G:C	50	100	1	0.3515
3:78777936:G:A	50	100	1	0.04521
3:78778017:C:G	50	100	1	0.2295
3:78778262:C:A	50	100	1	0.3753
3:78778515:T:G	50	100	1	0.04611
3:78778875:C:T	50	100	1	0.05211
3:78779346:C:T	50	100	0.99	0.1507
3:78779413:A:T	50	100	1	0.04611
3:78779513:C:T	50	100	1	0.4909
3:78779640:C:T	50	100	1	0.2268
3:78779670:T:C	50	100	0.88	0.02052
3:78779679:C:G	50	100	1	0.05919
3:78779820:A:G	50	100	1	0.4909
3:78780336:G:A	50	100	1	0.05955
3:78780568:T:C	50	100	1	0.05919
3:78780603:C:T	50	100	1	0.04611
3:78781491:T:C	50	100	1	0.04539
3:78781584:C:T	50	100	1	0.05247
3:78781690:T:A	50	100	1	0.4909
3:78781885:A:T	50	100	1	0.2146
3:78782460:G:C	50	100	0.93	0.01216
3:78782596:A:C	50	98	1	0.03522
3:78782702:T:C	50	100	1	0.04611
3:78782737:T:G	50	100	1	0.2146
3:78782982:T:C	50	100	1	0.2311
3:78783146:T:C	50	100	1	0.04702
3:78783900:T:C	50	100	1	0.2102
3:78783952:G:A	50	100	1	0.05882
3:78784661:A:C	50	100	1	0.3814
3:78785062:T:C	50	100	1	0.2148
3:78785193:G:T	50	100	1	0.4913
3:78785336:A:G	50	100	1	0.2311
3:78785562:C:A	50	100	1	0.03613
3:78785674:A:G	50	100	1	0.2309
3:78786089:A:G	50	100	0.99	0.04085
3:78786146:C:T	50	100	1	0.05247
3:78786289:G:A	50	100	1	0.2309
3:78786588:A:C	50	100	1	0.3711
3:78786686:T:C	50	100	1	0.04539
3:78787044:G:A	50	100	0.96	0.05919
3:78787222:C:T	50	100	1	0.04012
3:78787242:T:C	50	100	1	0.05919
3:78787451:G:C	50	100	1	0.02033
3:78788094:C:T	49	100	1	0.2102
3:78788103:C:A	49	100	0.95	0.02324
3:78788184:T:C	50	98	1	0.05229
3:78788206:C:T	49	98	0.96	0.05792
3:78788439:T:A	48	79.2	0.91	0.1959
3:78788440:T:A	46	76.1	0.94	0.2738
3:78788516:T:C	50	100	1	0.02251
3:78789461:G:C	50	100	0.97	0.05919
3:78789463:G:A	50	98	0.97	0.04503
3:78791361:C:T	50	100	1	0.05864
3:78791406:C:A	50	100	1	0.03631
3:78791438:C:T	50	100	1	0.2108
3:78791544:G:A	50	98	0.99	0.3243
3:78791585:C:T	50	100	0.99	0.05156
3:78791640:C:T	50	100	1	0.3328
3:78791803:G:A	50	100	1	0.2736
3:78792196:G:A	50	98	1	0.3981
3:78792433:A:C	50	100	1	0.05174
3:78792528:G:C	50	100	1	0.2151
3:78792639:C:T	50	100	1	0.2108
3:78793057:G:T	50	98	1	0.2322
3:78793170:A:G	50	100	1	0.05156
3:78794374:T:C	50	100	1	0.05229
3:78794556:G:C	50	100	0.95	0.04938
3:78795124:G:A	50	100	1	0.2783
3:78795320:G:T	50	100	0.98	0.06155
3:78795384:C:A	50	100	1	0.2153
3:78795605:T:C	50	100	0.98	0.05937
3:78796489:G:A	48	100	0.99	0.2111
3:78797347:T:A	50	100	1	0.2155
3:78797508:C:T	50	100	1	0.05265
3:78797555:A:G	50	100	1	0.05864
3:78797886:G:C	50	100	0.99	0.02342
3:78798407:G:A	50	100	1	0.2731
3:78798713:T:C	50	100	1	0.03631
3:78798882:C:T	50	100	1	0.3502
3:78799172:G:A	50	100	1	0.02288
3:78799265:C:T	50	100	1	0.2108
3:78799351:T:G	50	100	1	0.2329
3:78799503:G:A	50	100	0.98	0.05138
3:78799512:T:A	50	100	1	0.03649
3:78799960:C:T	50	100	1	0.03776
3:78799963:C:T	50	100	1	0.0659
3:78800701:C:T	50	100	1	0.02578
3:78800958:G:A	50	100	1	0.2219
3:78801454:A:G	50	100	1	0.02959
3:78801551:A:G	50	100	1	0.03304
3:78801623:T:C	50	100	1	0.02578
3:78802594:C:A	50	100	0.99	0.211
3:78803461:T:A	50	100	1	0.02578
3:78803469:C:T	50	100	0.97	0.03377
3:78804015:G:C	50	100	1	0.2213
3:78804134:A:C	50	100	1	0.3332
3:78804255:C:T	50	100	1	0.05846
3:78804581:C:T	50	100	0.96	0.0236
3:78805935:C:A	50	100	1	0.05247
3:78806731:G:A	50	98	1	0.01071
3:78806953:G:A	50	100	1	0.03776
3:78807104:G:A	50	100	0.99	0.03831
3:78807389:T:C	50	100	1	0.0138
3:78807538:G:C	50	100	1	0.03286
3:78808113:G:C	50	100	1	0.299
3:78808240:G:A	50	100	1	0.2262
3:78808419:G:T	50	98	0.98	0.01816
3:78808652:A:G	50	100	1	0.2264
3:78808754:C:A	50	100	1	0.04503
3:78809002:C:A	50	100	1	0.0138
3:78809035:G:T	50	100	0.98	0.02451
3:78809178:A:G	50	100	1	0.1487
3:78809358:G:A	50	100	1	0.03286
3:78809416:G:A	50	100	1	0.2259
3:78809571:C:G	50	100	1	0.03776
3:78809953:G:A	50	98	1	0.03776
3:78810361:A:G	50	100	1	0.0138
3:78810915:T:G	50	100	1	0.02959
3:78811654:T:C	50	100	1	0.2259
3:78811995:G:C	50	100	1	0.05138
3:78812105:G:T	50	100	1	0.04539
3:78812162:G:T	50	100	1	0.05138
3:78812186:A:G	50	100	1	0.03776
3:78812745:G:A	50	100	1	0.2259
3:78813140:T:C	50	98	0.92	0.0256
3:78813528:T:G	50	100	0.99	0.226
3:78813739:A:G	50	100	1	0.03776
3:78813907:G:A	50	100	1	0.03413
3:78813982:G:A	50	100	1	0.03776
3:78814008:C:T	50	100	1	0.226
3:78814651:C:A	50	100	1	0.03776
3:78814693:A:C	50	100	1	0.226
3:78814697:T:C	50	100	1	0.1487
3:78815319:T:A	50	100	1	0.04557
3:78815370:A:G	50	100	1	0.03286
3:78815871:T:G	50	100	1	0.2259
3:78816156:G:T	50	100	1	0.398
3:78816274:T:G	50	100	0.99	0.02469
3:78816318:T:G	50	100	1	0.1102
3:78816504:G:T	50	100	1	0.03776
3:78816930:C:T	50	100	1	0.03776
3:78816948:G:A	50	100	1	0.03794
3:78817102:A:G	50	100	1	0.03776
3:78817223:C:A	50	100	1	0.2259
3:78817718:C:T	50	100	1	0.07262
3:78817768:C:G	50	100	1	0.03776
3:78818739:G:C	50	100	1	0.05156
3:78819079:C:T	50	100	1	0.2224
3:78819459:C:A	49	100	1	0.05592
3:78819764:T:C	50	100	0.99	0.226
3:78821261:G:A	50	100	1	0.2266
3:78821367:T:C	50	100	1	0.2266
3:78821552:C:T	50	100	1	0.02033
3:78822536:A:G	50	100	1	0.03831
3:78822842:T:G	50	100	0.92	0.02088
3:78823081:A:C	50	100	1	0.03776
3:78823356:G:A	50	100	1	0.01053
3:78823374:C:T	50	100	1	0.03794
3:78824276:T:C	50	100	1	0.3553
3:78824786:G:A	50	100	1	0.2262
3:78825130:C:A	50	100	1	0.1494
3:78825140:G:A	50	100	1	0.05138
3:78827680:G:A	50	100	1	0.05247
3:78827959:G:A	50	100	1	0.3037
3:78828067:G:T	50	100	1	0.3551
3:78828171:T:C	50	100	1	0.02687
3:78828359:G:T	50	100	1	0.05156
3:78828617:C:A	50	100	0.99	0.03831
3:78829236:G:A	50	100	1	0.05447
3:78829336:T:A	50	100	0.91	0.02288
3:78830544:G:A	50	100	0.97	0.04829
3:78830568:C:G	50	100	1	0.03631
3:78830816:C:T	50	100	1	0.2264
3:78831087:A:T	50	100	1	0.01852
3:78831717:T:G	50	100	0.99	0.276
3:78831888:G:A	50	100	1	0.04593
3:78832070:G:C	50	100	0.98	0.226
3:78833351:G:T	50	98	0.98	0.02542
3:78833359:T:C	50	100	0.97	0.03794
3:78833862:C:T	50	100	1	0.05229
3:78834252:A:G	50	100	1	0.05229
3:78834329:G:A	50	100	0.97	0.1422
3:78834444:G:C	50	100	0.99	0.09659
3:78834580:T:C	50	100	0.96	0.02905
3:78834624:A:G	50	100	0.98	0.2653
3:78835051:A:G	50	100	1	0.05247
3:78835574:A:G	50	100	0.99	0.3796
3:78835576:T:C	50	100	1	0.04212
3:78835703:A:T	50	100	1	0.02923
3:78835759:C:T	50	100	0.99	0.4557
3:78836241:A:G	50	100	1	0.02905
3:78836381:G:A	50	100	0.99	0.3194
3:78836529:C:A	50	100	1	0.01743
3:78836776:T:C	50	100	0.99	0.3725
3:78836902:C:T	50	100	1	0.02923
3:78836975:A:T	50	100	1	0.02905
3:78837092:T:C	50	100	1	0.04212
3:78837380:T:G	50	100	1	0.04212
3:78837595:C:T	50	100	1	0.0492
3:78838258:C:G	50	100	1	0.03577
3:78838480:G:C	50	100	1	0.04176
3:78839695:C:T	50	100	1	0.04194
3:78839811:C:T	50	100	0.99	0.3284
3:78839954:C:T	50	100	1	0.02887
3:78840462:T:C	50	100	0.99	0.3253
3:78840553:G:A	50	100	1	0.05229
3:78841018:C:T	50	100	0.98	0.157
3:78841448:C:T	50	98	0.99	0.3175
3:78841616:T:C	50	100	1	0.06427
3:78841759:G:A	50	100	1	0.06445
3:78841854:C:T	50	100	0.99	0.2662
3:78842629:G:A	49	100	0.97	0.01816
3:78842813:T:A	50	100	1	0.01107
3:78843202:C:A	50	100	0.98	0.2642
3:78843615:A:G	50	100	1	0.03577
3:78843753:G:T	50	100	1	0.01107
3:78843850:C:G	50	100	1	0.02887
3:78844146:T:C	50	100	1	0.01797
3:78845009:T:C	50	100	0.98	0.2643
3:78845065:C:T	50	100	1	0.03577
3:78845939:C:T	50	98	0.99	0.2716
3:78846009:A:G	50	100	1	0.02796
3:78846085:C:T	50	98	0.99	0.3184
3:78846340:A:G	50	98	0.92	0.02142
3:78846395:A:T	50	100	1	0.06427
3:78847085:G:A	50	98	0.86	0.01906
3:78847448:T:C	50	98	0.99	0.2778
3:78847688:T:C	50	98	0.98	0.2796
3:78848468:A:G	50	98	1	0.2077
3:78848515:G:A	50	98	0.99	0.2364
3:78848596:T:C	50	100	1	0.05919
3:78849496:G:A	50	100	1	0.03558
3:78849614:T:A	50	100	1	0.01797
3:78849837:C:T	43	79.1	0.89	0.2362
3:78849841:C:T	49	98	0.86	0.0158
3:78849998:T:A	50	100	0.99	0.484
3:78850309:A:G	50	100	1	0.03558
3:78850529:T:C	50	100	1	0.03558
3:78851062:G:A	50	98	0.99	0.3246
3:78851426:T:C	50	98	0.99	0.2803
3:78851483:G:A	50	100	0.98	0.02796
3:78851516:T:C	50	100	0.99	0.01561
3:78851543:C:T	50	100	1	0.05047
3:78851552:A:T	50	100	1	0.03522
3:78851856:T:C	50	100	1	0.03105
3:78851862:C:A	50	98	0.97	0.116
3:78851977:C:T	50	100	1	0.04593
3:78852370:C:T	50	100	1	0.04702
3:78852949:T:C	50	100	1	0.0158
3:78853102:T:C	50	96	0.99	0.3673
3:78853136:A:G	50	100	1	0.0463
3:78854208:T:C	50	98	1	0.04739
3:78854327:A:G	50	100	0.99	0.256
3:78854440:G:A	50	100	0.99	0.01198
3:78855366:T:C	50	98	0.99	0.1944
3:78855781:A:T	50	98	1	0.01216
3:78855926:C:T	50	100	1	0.2538
3:78856033:C:T	50	100	1	0.02052
3:78857395:A:G	50	100	0.99	0.0846
3:78857684:C:G	49	100	1	0.2549
3:78858426:T:A	50	100	1	0.2545
3:78859021:T:C	50	98	1	0.3057
3:78859034:C:G	50	98	0.86	0.01253
3:78859940:G:A	50	98	0.96	0.1954
3:78860326:A:T	47	83	0.85	0.06627
3:78860587:G:A	50	100	0.75	0.0118
3:78861947:T:C	50	98	0.98	0.1972
3:78862054:A:G	50	100	1	0.02687
3:78863051:T:C	50	100	1	0.08696
3:78863083:A:G	50	100	1	0.01979
3:78863254:C:G	50	96	0.8	0.02251
3:78863262:A:G	50	100	1	0.06663
3:78863399:T:A	50	100	1	0.0118
3:78863451:G:A	50	100	1	0.06064
3:78864053:A:C	50	98	1	0.3212
3:78864444:G:A	50	98	1	0.1946
3:78864490:A:C	50	100	1	0.02197
3:78865592:C:T	50	98	1	0.3765
3:78865951:G:A	50	100	1	0.2593
3:78866055:T:C	50	100	1	0.2611
3:78866111:T:C	50	100	1	0.01888
3:78867172:G:A	50	100	1	0.01235
3:78867862:G:T	50	98	1	0.2738
3:78868133:C:T	50	98	1	0.2553
3:78868422:C:G	50	100	1	0.01271
3:78868635:G:A	50	100	1	0.07843
3:78868710:T:C	49	100	1	0.0118
3:78868733:G:A	50	100	1	0.2605
3:78868858:T:C	50	98	1	0.2515
3:78869429:T:G	50	100	1	0.08642
3:78869479:T:C	50	100	1	0.0118
3:78869920:C:A	50	100	1	0.01888
3:78869976:C:T	50	100	0.99	0.04575
3:78870169:C:T	50	100	1	0.0866
3:78870273:G:A	50	100	0.97	0.03286
3:78870650:A:G	50	100	1	0.06627
3:78870938:C:G	50	98	0.99	0.2593
3:78871654:G:T	50	100	1	0.2656
3:78871694:C:A	50	98	1	0.3488
3:78871803:C:G	49	100	1	0.0118
3:78872082:T:C	50	100	1	0.0118
3:78872370:C:A	50	98	1	0.2968
3:78873702:A:C	50	98	1	0.3862
3:78873785:G:A	50	100	1	0.0118
3:78873879:C:T	50	100	1	0.05955
3:78874134:T:C	50	98	1	0.242
3:78875045:T:C	50	100	1	0.0118
3:78877073:C:T	50	98	1	0.06245
3:78877281:A:T	50	98	1	0.3738
3:78877349:A:G	50	100	1	0.2778
3:78877982:C:T	50	98	1	0.2963
3:78878118:G:A	50	100	1	0.0118
3:78880237:T:G	50	100	1	0.0118
3:78880450:C:G	50	100	1	0.2856
3:78880642:T:C	50	100	1	0.01216
3:78881166:T:G	50	100	1	0.0118
3:78881301:C:T	50	100	0.97	0.01797
3:78881895:T:G	50	100	1	0.07462
3:78882027:C:A	50	100	1	0.01362
3:78882153:A:G	50	100	1	0.06663
3:78882223:G:T	50	100	1	0.0118
3:78882225:A:G	50	100	1	0.01198
3:78882641:A:G	50	100	1	0.4435
3:78883026:C:T	50	100	1	0.01198
3:78883386:G:A	50	100	1	0.01235
3:78883461:A:T	50	100	1	0.0118
3:78884013:G:C	50	100	1	0.0118
3:78884040:C:A	50	100	1	0.01198
3:78884117:C:T	50	100	1	0.01107
3:78884137:G:C	50	100	1	0.4361
3:78884286:G:T	50	100	1	0.01198
3:78884288:T:A	50	100	1	0.01198
3:78884524:G:C	50	100	1	0.2781
3:78884611:G:A	45	100	0.98	0.0345
3:78884656:G:A	40	80	0.8	0.08787
3:78884660:G:A	41	80.5	0.95	0.2654
3:78884664:G:A	40	85	0.96	0.2658
3:78884668:G:A	40	85	0.95	0.258
3:78884672:G:A	36	88.9	0.94	0.1975
3:78885194:T:C	50	100	1	0.2663
3:78885278:G:A	50	100	1	0.01761
3:78885938:T:C	48	100	1	0.0118
3:78887251:C:G	50	100	1	0.3588
3:78887779:A:G	50	100	1	0.01162
3:78888134:C:T	50	98	0.97	0.03813
3:78888499:T:C	50	100	1	0.05229
3:78888587:A:G	50	100	1	0.2669
3:78888626:T:C	50	100	1	0.2669
3:78888907:T:C	50	100	1	0.4526
3:78888937:A:G	50	98	0.97	0.1155
3:78888965:C:T	50	100	1	0.01344
3:78889414:G:T	50	100	1	0.07553
3:78889909:C:T	50	98	0.74	0.02378
3:78890201:G:T	50	100	1	0.06209
3:78890577:T:C	49	100	1	0.4508
3:78891290:G:A	50	100	0.99	0.4424
3:78891492:C:T	50	100	0.99	0.3522
3:78891610:A:T	50	100	0.99	0.2663
3:78891774:T:C	50	100	0.99	0.2663
3:78891991:C:A	50	100	1	0.06209
3:78893594:T:G	50	100	1	0.04484
3:78894980:T:G	50	98	0.88	0.02142
3:78895430:T:C	50	100	1	0.01162
3:78895581:G:T	50	100	1	0.01162
3:78896124:C:T	50	100	1	0.08588
3:78896548:G:A	50	100	1	0.2565
3:78896788:A:C	50	100	1	0.3618
3:78898334:G:T	50	96	0.99	0.4203
3:78898386:T:G	49	98	1	0.01198
3:78898491:A:C	50	98	1	0.4198
3:78898534:C:T	50	100	1	0.01162
3:78898636:A:G	50	98	1	0.4488
3:78898643:C:T	50	98	0.98	0.03849
3:78898805:C:T	50	100	1	0.4535
3:78899373:C:T	50	96	0.93	0.06518
3:78899797:A:T	50	100	1	0.01162
3:78901271:C:A	50	100	1	0.01216
3:78901732:A:G	50	100	1	0.449
3:78901778:T:G	50	100	0.96	0.0118
3:78901921:C:T	50	100	1	0.0256
3:78902090:T:C	50	100	0.97	0.02451
3:78902800:T:C	50	100	1	0.4285
3:78903083:C:T	50	100	1	0.01216
3:78904000:G:T	50	100	1	0.4388
3:78904107:T:C	50	100	1	0.4272
3:78904657:G:C	50	100	1	0.345
3:78904733:C:A	50	98	0.92	0.0138
3:78905026:T:C	50	100	1	0.445
3:78905114:T:C	50	100	0.98	0.05592
3:78905183:G:A	50	100	1	0.3546
3:78905341:C:A	50	100	1	0.01398
3:78905624:C:A	50	100	1	0.378
3:78906019:A:C	50	100	1	0.3807
3:78906121:C:T	50	100	1	0.3399
3:78906320:G:A	50	100	1	0.01398
3:78906498:T:A	50	100	1	0.01398
3:78907054:T:G	50	100	1	0.2682
3:78907959:A:C	50	100	1	0.3388
3:78908562:T:C	50	98	0.83	0.01398
3:78908603:C:T	50	100	0.96	0.01216
3:78908792:G:A	50	100	1	0.4303
3:78909698:T:A	50	100	1	0.368
3:78909907:A:C	50	100	1	0.4281
3:78910198:T:G	50	98	1	0.3566
3:78910334:G:A	50	100	1	0.362
3:78910450:G:A	50	98	0.99	0.4274
3:78910651:G:A	50	100	1	0.06427
3:78911064:A:C	50	100	1	0.4263
3:78911891:G:A	50	100	1	0.04702
3:78912998:T:C	50	100	1	0.3635
3:78913155:G:A	50	100	1	0.05828
3:78913316:A:T	50	100	1	0.01144
3:78913414:T:G	50	98	1	0.2725
3:78913719:T:C	50	100	1	0.01144
3:78913726:T:C	50	100	1	0.3519
3:78914227:C:T	50	100	1	0.01235
3:78914397:T:C	50	100	1	0.01144
3:78915038:G:C	50	100	1	0.01235
3:78915644:A:G	50	100	1	0.3393
3:78915833:A:G	50	100	0.99	0.2573
3:78915933:G:A	50	100	1	0.03032
3:78915964:A:T	50	100	1	0.03613
3:78915999:C:T	50	100	1	0.3226
3:78916065:C:T	50	100	1	0.0167
3:78916263:C:A	43	95.3	0.97	0.04394
3:78916697:T:G	50	100	1	0.4452
3:78916916:C:T	50	100	1	0.0581
3:78916951:G:A	50	96	0.96	0.1124
3:78917057:A:T	50	100	1	0.0167
3:78917402:C:G	50	100	0.94	0.02741
3:78917584:A:T	50	100	1	0.3499
3:78918401:G:T	50	100	1	0.02723
3:78918579:T:C	50	100	1	0.2963
3:78918742:G:T	50	100	1	0.3419
3:78919691:T:C	50	100	1	0.3499
3:78920027:T:C	50	100	1	0.2776
3:78920225:T:C	50	100	0.99	0.03595
3:78920587:G:C	48	93.8	1	0.3046
3:78921629:T:C	50	100	0.99	0.01489
3:78921949:G:C	50	100	0.99	0.01253
3:78922026:G:T	50	100	0.99	0.02832
3:78922119:T:C	50	100	0.99	0.0561
3:78922888:G:A	50	100	1	0.02723
3:78922890:A:G	50	100	1	0.4454
3:78923060:C:A	50	98	1	0.03613
3:78923096:T:C	50	100	1	0.0167
3:78923222:T:C	50	96	0.95	0.1158
3:78923227:A:G	50	100	1	0.0276
3:78923554:G:A	50	100	0.99	0.01271
3:78923912:T:C	50	98	1	0.0118
3:78924077:G:C	50	100	0.79	0.01107
3:78924316:A:G	50	100	1	0.01507
3:78924387:A:C	50	100	0.96	0.05828
3:78924568:T:G	50	100	0.99	0.05592
3:78924985:T:G	50	98	1	0.02324
3:78925038:T:C	50	100	1	0.02741
3:78925469:G:A	50	100	0.98	0.0207
3:78925595:A:G	50	98	1	0.1175
3:78926003:T:C	50	100	1	0.02723
3:78926032:G:A	50	100	0.97	0.01235
3:78926591:C:T	50	100	0.98	0.0167
3:78926832:A:G	49	100	0.99	0.06009
3:78927046:A:G	50	100	0.99	0.0354
3:78927160:G:A	50	98	1	0.1249
3:78927227:C:T	50	98	1	0.1532
3:78927754:T:C	50	100	1	0.02378
3:78928357:C:T	50	98	0.94	0.06427
3:78928843:C:A	50	100	1	0.02288
3:78929555:C:T	50	100	1	0.02288
3:78929556:A:G	50	100	1	0.1492
3:78929850:T:C	50	100	1	0.0846
3:78930014:A:C	50	100	0.99	0.06028
3:78930572:C:T	50	100	1	0.01688
3:78930591:C:G	50	100	1	0.3217
3:78930617:G:A	50	100	1	0.0837
3:78930633:G:A	50	100	1	0.08932
3:78930709:C:T	50	98	0.92	0.06463
3:78931245:T:C	50	100	0.99	0.04575
3:78931288:A:G	50	100	1	0.1585
3:78931461:G:A	50	94	0.99	0.1952
3:78931534:C:T	50	100	1	0.3493
3:78932530:G:A	50	100	1	0.06028
3:78933290:C:T	50	100	1	0.1521
3:78933390:T:C	50	100	1	0.1521
3:78933512:G:C	50	100	1	0.1521
3:78933757:A:G	50	98	0.82	0.04375
3:78934019:C:G	50	100	0.99	0.02233
3:78934147:T:A	50	96	1	0.4192
3:78934300:C:G	50	98	1	0.1545
3:78934307:C:T	50	100	1	0.08351
3:78934699:G:C	50	100	1	0.061
3:78934773:A:C	50	100	1	0.1521
3:78935416:C:T	50	98	1	0.4423
3:78936490:C:T	50	100	1	0.08297
3:78936655:G:A	50	100	0.99	0.3302
3:78936725:T:C	50	100	1	0.152
3:78937049:T:G	50	98	0.99	0.3776
3:78937060:C:T	50	100	1	0.152
3:78937482:G:C	50	100	1	0.1485
3:78937724:C:A	50	100	1	0.08715
3:78938008:T:A	50	98	0.87	0.01797
3:78938453:G:A	50	100	1	0.05991
3:78938488:T:A	50	100	1	0.1598
3:78938980:G:A	50	100	1	0.05991
3:78939026:A:G	50	100	1	0.08733
3:78939342:C:T	50	100	0.79	0.01561
3:78939343:G:A	50	98	0.97	0.01525
3:78939381:G:A	50	98	0.94	0.1093
3:78939534:C:T	50	100	1	0.03903
3:78940270:G:A	49	100	1	0.1225
3:78941129:C:T	50	100	1	0.1224
3:78941157:A:G	50	100	1	0.02469
3:78941168:C:T	50	100	1	0.01507
3:78941366:C:G	50	100	1	0.1574
3:78941385:T:C	50	100	1	0.1224
3:78941457:A:G	50	100	0.99	0.4419
3:78941959:C:T	50	100	1	0.01507
3:78942255:A:G	50	100	1	0.1294
3:78943298:T:A	50	100	1	0.02469
3:78943323:G:A	50	100	1	0.0285
3:78943734:T:G	50	100	1	0.01507
3:78943966:T:G	50	100	1	0.1225
3:78944050:C:T	50	98	0.94	0.01071
3:78944070:G:T	50	100	1	0.1572
3:78944526:G:C	50	98	0.96	0.03413
3:78944530:G:T	50	100	0.97	0.01089
3:78944548:G:A	50	100	1	0.02469
3:78945257:G:C	50	100	0.99	0.02687
3:78945890:A:G	50	100	1	0.1293
3:78945950:G:T	50	100	1	0.1222
3:78945973:A:T	50	100	0.91	0.01834
3:78945974:A:T	50	100	1	0.1298
3:78946065:T:C	50	100	1	0.1222
3:78946377:T:A	50	100	0.8	0.01543
3:78946824:A:G	50	100	1	0.1322
3:78946828:A:G	50	96	0.98	0.3882
3:78946978:T:C	50	100	1	0.1293
3:78947417:A:G	50	100	1	0.03831
3:78947734:G:A	50	100	1	0.1231
3:78947753:C:A	50	100	1	0.03486
3:78947761:C:T	50	100	1	0.1592
3:78947842:A:T	50	100	1	0.1294
3:78948008:C:A	50	100	0.99	0.02887
3:78948095:G:C	50	100	0.99	0.04521
3:78948098:A:G	50	100	0.95	0.04521
3:78948099:A:G	50	100	0.99	0.04521
3:78948104:G:A	50	100	0.99	0.04521
3:78948199:A:C	50	98	0.95	0.01071
3:78949197:C:T	40	77.5	0.99	0.4405
3:78949230:T:C	44	90.9	1	0.1218
3:78949354:C:T	49	98	0.98	0.02705
3:78949683:C:T	50	100	1	0.02469
3:78949719:C:A	50	100	1	0.02487
3:78950304:G:A	50	100	1	0.02433
3:78950394:C:A	49	100	1	0.1322
3:78950557:T:A	50	98	0.97	0.01652
3:78950955:A:T	50	100	1	0.1227
3:78950980:C:T	50	100	1	0.01507
3:78951072:C:A	50	100	0.99	0.04557
3:78951481:A:G	50	100	1	0.01525
3:78951668:G:A	50	100	1	0.1218
3:78951960:T:C	50	100	1	0.02505
3:78951978:T:A	50	100	1	0.02505
3:78951994:A:T	50	100	1	0.02505
3:78952036:C:T	50	100	0.99	0.1275
3:78952635:A:T	50	98	0.99	0.2564
3:78952984:T:C	50	98	1	0.01126
3:78953225:G:A	50	100	1	0.04557
3:78954129:G:A	50	100	0.99	0.1614
3:78954266:C:T	50	100	0.99	0.1638
3:78954350:T:G	50	100	0.99	0.1612
3:78954551:G:C	50	100	0.99	0.1614
3:78954938:C:T	50	98	0.99	0.1585
3:78955110:G:A	48	93.8	0.71	0.02052
3:78955156:T:C	47	100	0.98	0.1554
3:78955271:G:A	50	100	0.94	0.01235
3:78956098:C:T	50	100	1	0.1639
3:78956309:A:C	50	100	1	0.1901
3:78956464:C:T	50	100	1	0.03522
3:78956785:A:G	50	100	1	0.1846
3:78957152:G:A	50	100	0.99	0.159
3:78957717:G:T	50	100	0.98	0.09641
3:78958195:C:T	50	100	1	0.02487
3:78958246:G:A	50	100	1	0.1594
3:78958593:T:C	50	100	1	0.03558
3:78958693:G:A	50	100	1	0.01325
3:78959494:A:G	50	100	0.94	0.01979
3:78959502:A:C	50	100	1	0.1846
3:78960160:C:T	50	100	1	0.03595
3:78960184:A:G	50	100	1	0.02197
3:78960395:T:C	50	100	0.92	0.01725
3:78960547:A:G	50	100	0.99	0.1841
3:78960707:G:A	50	100	0.98	0.04611
3:78960726:G:A	49	98	1	0.1592
3:78960791:C:A	47	95.7	0.81	0.04339
3:78960793:C:A	49	98	0.92	0.03014
3:78960795:C:A	49	95.9	0.91	0.01652
3:78960955:C:T	50	100	0.99	0.02633
3:78961030:T:C	50	100	1	0.1899
3:78961100:T:C	50	100	1	0.1592
3:78961328:C:T	50	100	1	0.0207
3:78961632:T:C	50	98	0.96	0.01071
3:78961948:T:G	50	100	0.94	0.03141
3:78962045:C:T	50	100	1	0.1621
3:78962377:T:G	50	100	1	0.189
3:78962957:C:T	50	100	1	0.169
3:78963505:T:G	50	98	0.87	0.02814
3:78963663:C:T	50	100	0.9	0.03032
3:78963785:G:A	50	100	1	0.01943
3:78963881:A:G	50	100	1	0.189
3:78963882:A:G	50	100	1	0.189
3:78964497:T:C	50	100	1	0.1679
3:78964556:G:T	50	100	1	0.1683
3:78964568:C:G	50	100	1	0.1663
3:78964728:G:A	50	98	0.95	0.254
3:78964986:C:T	50	100	1	0.1683
3:78965244:A:G	50	100	0.99	0.02778
3:78965416:A:T	50	100	1	0.1663
3:78965423:T:C	50	100	1	0.02832
3:78966314:C:T	50	100	1	0.1679
3:78966451:A:T	50	100	1	0.167
3:78966581:T:G	50	100	1	0.1665
3:78966599:G:C	50	100	1	0.1763
3:78966621:T:A	50	100	1	0.1763
3:78967621:T:C	50	100	1	0.09659
3:78967710:G:A	50	100	1	0.02832
3:78967841:G:C	50	100	1	0.0463
3:78967879:C:G	50	100	0.99	0.1585
3:78968188:T:C	50	100	1	0.01325
3:78969689:A:G	50	100	1	0.04539
3:78970379:G:A	50	100	1	0.1589
3:78971489:A:G	50	100	0.99	0.1698
3:78971747:T:G	50	98	0.97	0.1718
3:78971750:G:T	50	88	0.88	0.1861
3:78971754:T:C	50	100	0.99	0.02669
3:78971860:G:A	50	100	0.82	0.01543
3:78972062:G:A	50	100	0.98	0.04739
3:78972121:A:G	50	96	0.8	0.01943
3:78972246:C:T	50	100	0.98	0.04611
3:78972372:A:G	50	100	0.97	0.02033
3:78972428:G:A	50	100	0.99	0.02179
3:78972481:T:G	50	100	0.99	0.04521
3:78973186:C:T	50	100	0.98	0.1629
3:78973523:G:A	47	100	0.93	0.1774
3:78974156:G:A	50	100	0.98	0.03776
3:78974777:T:A	50	100	0.96	0.0354
3:78975070:A:T	50	100	0.98	0.01507
3:78975391:T:G	50	98	0.92	0.1068
3:78976419:T:C	50	94	0.89	0.1979
3:78976422:C:A	50	100	0.99	0.03504
3:78976813:C:A	50	100	0.98	0.03486
3:78978204:G:A	50	94	0.92	0.2598
3:78978758:T:C	50	100	1	0.01017
3:78978770:A:G	50	100	0.98	0.03994
3:78979451:A:G	50	98	1	0.02832
3:78979688:C:G	50	100	0.99	0.01688
3:78980613:C:T	50	100	1	0.01017
3:78980883:C:T	50	98	0.97	0.08243
3:78981764:C:T	50	100	0.99	0.03794
3:78982789:C:T	50	98	0.99	0.06772
3:78983007:C:A	50	100	0.99	0.04158
3:78983824:T:C	50	98	0.97	0.0394
3:78984597:G:T	50	100	1	0.01162
3:78984654:T:C	50	100	1	0.01434
3:78986155:T:C	50	100	1	0.01434
3:78986779:C:G	50	100	1	0.01852
3:78986781:G:A	50	96	0.95	0.05011
3:78987246:A:T	50	100	1	0.02923
3:78987720:T:C	50	100	1	0.01235
3:78987872:T:C	50	100	1	0.01634
3:78988877:A:C	50	100	1	0.01216
3:78989806:T:C	50	100	1	0.05574
3:78989822:A:G	50	100	1	0.01307
3:78990256:T:C	50	98	0.93	0.1124
3:78990520:T:A	50	100	1	0.01906
3:78991742:C:T	50	100	0.95	0.05973
3:78992502:T:C	50	100	1	0.01198
3:78992925:A:G	50	100	1	0.03486
3:78993856:A:G	50	100	0.96	0.1912
3:78996001:G:A	50	98	0.93	0.02923
3:78996073:T:G	50	100	0.98	0.01325
3:78996334:A:C	50	100	1	0.04448
3:78996737:T:C	50	100	0.89	0.02324
3:78997073:G:A	50	98	0.95	0.06554
3:78997165:G:A	50	100	1	0.03468
3:78997219:C:T	50	100	0.93	0.04775
3:78997319:C:T	50	100	0.96	0.0374
3:78997409:T:C	50	100	0.91	0.04757
3:78998189:T:G	50	100	1	0.0138
3:78998311:G:C	50	100	1	0.01779
3:78999367:G:A	50	100	1	0.02052
3:78999757:A:G	50	100	1	0.01779
3:79000569:A:G	50	98	0.94	0.05301
3:79000583:C:T	50	100	1	0.0345
3:79001042:G:T	50	100	1	0.0345
3:79001558:G:A	50	100	1	0.01344
3:79001622:A:G	50	100	1	0.01344
3:79002095:T:C	50	100	1	0.01344
3:79003332:G:T	50	100	1	0.0443
3:79003648:C:T	50	100	1	0.02578
3:79006610:A:C	50	100	0.99	0.0345
3:79006635:A:G	50	98	0.94	0.1696
3:79006717:T:C	50	100	1	0.02342
3:79006781:C:A	50	100	1	0.01507
3:79007651:C:T	50	100	1	0.01725
3:79008168:C:G	50	98	0.93	0.06373
3:79008595:G:A	50	100	1	0.04757
3:79008623:C:T	50	100	1	0.01761
3:79009632:A:G	50	100	1	0.03123
3:79009644:C:T	50	100	1	0.01743
3:79010699:G:T	50	100	1	0.03123
3:79012070:T:G	50	98	0.94	0.1845
3:79012514:A:C	50	100	0.96	0.01471
3:79012648:A:G	50	100	1	0.01307
3:79012864:C:T	50	100	0.98	0.03504
3:79012937:A:C	50	100	1	0.01107
3:79013391:C:T	50	100	0.92	0.01688
3:79014682:G:A	50	100	0.96	0.04375
3:79014960:G:T	50	100	0.82	0.0167
3:79014962:A:G	50	100	0.93	0.01452
3:79016925:A:G	50	100	0.95	0.05047
3:79017685:T:G	50	100	0.93	0.03141
3:79018815:C:T	50	98	1	0.03722
3:79019429:G:C	50	100	0.93	0.01162
3:79019495:A:G	50	100	0.96	0.02052
3:79019567:T:C	50	98	0.93	0.01089
3:79019815:G:A	50	100	0.94	0.06064
3:79021215:A:C	50	100	1	0.03105
3:79021599:G:T	50	100	0.99	0.01398
3:79021684:G:A	49	100	1	0.04085
3:79021893:C:G	50	100	1	0.0443
3:79022538:C:T	50	100	1	0.02251
3:79023170:A:G	50	100	1	0.01017
3:79023628:G:A	50	100	1	0.01961
3:79024503:G:C	50	100	0.97	0.02887
3:79024643:A:G	50	100	1	0.0305
3:79024835:T:G	50	100	0.97	0.03486
3:79024850:A:G	50	100	0.93	0.01053
3:79025976:T:C	50	100	0.93	0.01089
3:79026199:A:G	50	96	0.97	0.03486
3:79026450:G:T	50	100	0.93	0.01053
3:79026547:T:C	49	100	0.97	0.04212
3:79026761:G:C	50	100	1	0.03068
3:79027719:C:T	50	100	1	0.01652
3:79027967:C:T	50	98	1	0.02215
3:79028737:G:A	50	98	0.98	0.1601
3:79029299:T:A	50	98	0.79	0.01924
3:79031347:C:T	50	100	0.86	0.01434
3:79032150:T:C	50	100	0.95	0.01543
3:79032662:C:T	50	100	1	0.01652
3:79032855:T:C	50	98	0.98	0.1255
3:79033349:A:G	50	100	1	0.01816
3:79033977:C:G	50	100	1	0.02324
3:79034571:C:T	50	100	0.81	0.01271
3:79036096:T:C	50	98	0.96	0.04484
3:79036341:C:A	50	100	1	0.04121
3:79036697:C:T	50	100	1	0.01616
3:79037120:C:T	50	100	1	0.01616
3:79037825:C:T	50	100	1	0.0167
3:79038131:C:T	50	100	1	0.01652
3:79038534:C:T	50	100	0.95	0.01307
3:79039946:C:T	50	100	1	0.01616
3:79040138:C:T	50	100	0.96	0.06118
3:79040248:A:G	50	100	1	0.03849
3:79041033:T:C	50	100	1	0.01434
3:79041622:T:C	50	100	0.96	0.0118
3:79043682:C:T	50	100	1	0.01616
3:79043824:T:C	50	100	0.95	0.01307
3:79044161:C:A	50	100	0.93	0.01543
3:79044189:G:T	50	100	1	0.04121
3:79044281:T:C	50	100	1	0.02306
3:79044385:T:C	50	100	0.87	0.01507
3:79044748:T:C	50	100	1	0.02306
3:79044793:A:T	50	100	0.84	0.02578
3:79044794:A:T	50	98	0.73	0.01325
3:79045319:C:T	50	100	0.96	0.05247
3:79045438:T:G	50	100	1	0.04285
3:79046073:A:G	50	98	0.98	0.1603
3:79046894:A:G	50	100	0.99	0.01634
3:79047121:C:T	50	100	1	0.01398
3:79047660:T:C	50	100	0.96	0.01198
3:79047871:C:A	50	100	0.97	0.03395
3:79048579:T:G	50	100	0.99	0.02596
3:79048802:G:A	50	100	0.99	0.01834
3:79049313:A:T	50	100	1	0.01398
3:79049589:G:A	50	100	1	0.02324
3:79050174:G:A	50	100	0.96	0.03794
3:79050490:G:A	50	100	0.99	0.04176
3:79051379:G:C	50	100	1	0.04085
3:79051880:C:T	50	100	0.96	0.0167
3:79052197:A:G	50	100	1	0.01271
3:79052345:T:A	50	100	1	0.0138
3:79052346:G:T	50	100	1	0.0138
3:79052551:C:T	50	100	0.99	0.02614
3:79052990:T:C	50	100	1	0.01035
3:79053237:A:C	50	100	0.94	0.0118
3:79053239:C:A	50	96	0.96	0.1124
3:79054538:G:A	50	98	0.99	0.01616
3:79054637:C:G	50	98	1	0.01525
3:79054782:T:A	50	98	1	0.01543
3:79055059:A:G	50	100	1	0.05374
3:79055558:A:T	50	100	1	0.02578
3:79055650:T:A	50	100	1	0.01289
3:79055832:A:G	50	98	1	0.01561
3:79055971:T:C	50	98	1	0.05428
3:79056360:A:C	50	98	1	0.01271
3:79057023:C:T	50	100	0.98	0.0256
3:79057111:T:C	50	98	1	0.01271
3:79057330:T:C	50	98	1	0.0394
3:79058002:G:A	50	100	1	0.02778
3:79058069:A:T	50	100	0.97	0.01688
3:79058188:A:C	50	98	1	0.01289
3:79059109:C:A	50	98	0.96	0.1768
3:79059117:T:C	50	100	0.98	0.1142
3:79059136:T:C	50	100	0.96	0.02832
3:79059137:T:G	50	98	1	0.01452
3:79059407:C:T	50	100	0.97	0.01725
3:79059513:G:A	50	100	1	0.01507
3:79059891:C:T	50	98	0.99	0.1723
3:79059942:C:T	50	100	1	0.05574
3:79060042:C:A	50	98	0.95	0.07825
3:79060047:C:T	50	100	1	0.05574
3:79060318:T:C	50	98	1	0.04557
3:79061231:C:T	50	100	1	0.01035
3:79061463:G:T	50	100	0.99	0.4158
3:79062055:G:A	50	100	1	0.01325
3:79062375:T:C	50	100	0.97	0.01725
3:79062756:C:G	50	100	1	0.05374
3:79063935:G:A	50	100	1	0.02542
3:79064687:C:T	50	100	1	0.05574
3:79065931:T:C	50	100	1	0.01307
3:79066156:G:A	50	100	1	0.05592
3:79066601:C:T	50	100	0.99	0.05192
3:79067031:T:C	50	100	1	0.01035
3:79067190:G:A	50	98	1	0.0187
3:79067524:G:A	50	98	1	0.04085
3:79067548:A:T	50	100	1	0.02814
3:79068161:T:A	50	100	0.99	0.406
3:79068366:T:C	50	100	0.99	0.1213
3:79069220:C:T	50	100	0.98	0.02542
3:79069592:G:A	50	98	1	0.05574
3:79070295:T:C	50	100	0.99	0.146
3:79071623:T:A	50	100	0.99	0.1647
3:79071734:A:G	49	95.9	0.86	0.01198
3:79071738:A:G	50	90	0.98	0.3548
3:79072026:C:T	50	100	0.95	0.04593
3:79072406:G:A	50	98	1	0.05556
3:79072751:G:T	50	100	1	0.01307
3:79073264:T:C	50	100	1	0.01271
3:79074320:T:C	50	96	0.99	0.3085
3:79075028:T:C	50	100	1	0.05483
3:79075521:G:T	50	100	0.64	0.01198
3:79076274:A:G	50	100	1	0.02687
3:79077058:G:A	50	100	1	0.02614
3:79077231:C:G	50	100	1	0.02451
3:79077451:A:G	50	100	0.99	0.05519
3:79077860:T:C	50	98	0.99	0.05501
3:79079344:T:G	50	100	0.97	0.1659
3:79079606:G:A	50	100	1	0.01271
3:79083628:T:A	50	100	0.99	0.1207
3:79083682:T:G	50	100	0.98	0.03849
3:79083686:C:T	50	100	0.98	0.1462
3:79083771:T:C	50	100	0.97	0.03341
3:79083831:A:G	50	100	0.98	0.05301
3:79084279:A:T	50	100	1	0.01071
3:79085072:C:G	50	100	1	0.01398
3:79085667:T:C	50	100	0.97	0.1104
3:79087456:A:C	50	100	0.99	0.02251
3:79088080:G:A	50	100	0.99	0.1705
3:79088276:G:T	50	100	0.98	0.01525
3:79089433:C:A	50	100	1	0.01071
3:79090789:G:C	50	100	1	0.01071
3:79091238:T:C	50	100	0.97	0.08696
3:79091599:C:T	50	100	1	0.01071
3:79091601:A:G	50	100	0.98	0.01434
3:79092086:G:A	50	100	0.84	0.01471
3:79093441:A:G	50	100	1	0.01162
3:79093663:T:C	50	100	0.96	0.05229
3:79093934:C:T	50	98	0.96	0.05773
3:79094143:G:A	50	100	0.99	0.02923
3:79094588:T:C	50	100	0.95	0.05229
3:79094749:G:A	50	100	0.92	0.01761
3:79094841:G:A	50	100	1	0.01071
3:79095451:C:T	50	98	0.96	0.1111
3:79095671:G:T	50	100	1	0.01089
3:79096285:G:A	50	100	0.98	0.1476
3:79098430:T:C	50	100	1	0.01071
3:79099087:C:A	50	100	1	0.1009
3:79100706:T:C	50	100	0.95	0.02814
3:79101265:G:A	50	100	0.98	0.1285
3:79102307:G:A	50	100	0.9	0.01216
3:79103423:A:G	50	100	0.98	0.03377
3:79103785:G:T	50	100	0.99	0.3255
3:79104112:G:A	50	100	0.97	0.0325
3:79104727:G:A	50	100	0.94	0.01235
3:79104919:C:T	50	98	1	0.065
3:79105010:T:C	50	100	1	0.06554
3:79105697:G:A	50	94	0.72	0.02197
3:79106650:G:A	50	100	1	0.04049
3:79107117:T:C	50	98	1	0.02215
3:79107127:T:A	50	98	0.96	0.1117
3:79107129:A:T	50	100	0.93	0.05574
3:79107131:A:T	49	98	0.96	0.01961
3:79108204:C:T	50	100	0.99	0.4931
3:79108568:T:C	50	100	1	0.1013
3:79108699:G:A	50	100	1	0.04067
3:79108873:C:A	50	100	0.9	0.01071
3:79110232:C:T	50	100	0.99	0.01216
3:79112776:G:T	50	100	0.98	0.02324
3:79113075:C:G	50	100	0.98	0.1427
3:79113136:G:A	50	100	0.94	0.01362
3:79113665:G:T	50	100	1	0.09877
3:79113959:T:C	50	100	1	0.06354
3:79114116:C:G	50	98	0.96	0.05047
3:79114405:G:A	50	100	1	0.02197
3:79114861:A:G	50	100	0.92	0.02832
3:79115115:C:T	50	100	1	0.01797
3:79115946:A:T	50	100	1	0.02197
3:79115963:A:T	50	100	1	0.02197
3:79116366:C:T	50	100	1	0.01797
3:79117166:G:A	50	100	1	0.02996
3:79118235:G:T	50	84	0.98	0.4163
3:79118291:G:C	50	100	1	0.063
3:79118910:T:C	50	100	1	0.04067
3:79120725:T:C	50	100	0.96	0.03504
3:79121551:T:G	50	100	0.99	0.0236
3:79121987:C:T	50	100	0.98	0.01652
3:79122641:G:A	50	98	0.98	0.03177
3:79123283:A:C	50	100	0.99	0.01616
3:79124681:A:G	50	98	0.91	0.08642
3:79124952:A:G	50	100	0.99	0.01616
3:79125793:A:G	50	100	1	0.06609
3:79126033:G:A	50	100	0.92	0.02796
3:79126150:T:G	50	96	0.96	0.04956
3:79126717:T:C	50	100	0.99	0.2139
3:79126966:G:A	50	100	0.98	0.1757
3:79127880:A:G	50	100	0.99	0.1806
3:79128336:A:G	50	100	0.98	0.2387
3:79129547:G:A	50	98	0.98	0.1988
3:79129973:C:A	46	100	1	0.01797
3:79133471:C:T	49	98	0.99	0.09695
3:79133476:C:T	49	98	1	0.01834
3:79134149:G:A	48	100	0.89	0.02705
3:79134818:C:T	47	100	0.95	0.01634
3:79134823:G:T	47	100	0.87	0.01489
3:79134885:T:C	48	100	0.99	0.01089
3:79135116:T:A	50	100	1	0.01834
3:79135722:T:C	50	100	0.98	0.195
3:79136934:G:A	50	98	0.97	0.1296
3:79136979:C:A	50	94	0.98	0.4773
3:79137091:C:T	50	100	1	0.01816
3:79137275:G:A	50	100	0.98	0.1981
3:79137677:G:T	50	100	0.97	0.01797
3:79137990:T:C	50	100	1	0.01089
3:79138495:A:G	50	98	0.93	0.01235
3:79138716:A:G	50	98	0.96	0.01525
3:79139035:G:A	50	100	0.99	0.2235
3:79139229:G:A	50	100	0.99	0.2233
3:79139891:G:T	50	98	0.99	0.224
3:79139892:C:T	50	98	0.98	0.224
3:79140449:G:A	50	100	0.99	0.203
3:79140561:A:G	50	98	0.99	0.2206
3:79140672:C:G	50	100	0.98	0.01761
3:79141440:T:C	50	100	0.99	0.2239
3:79141471:C:T	50	100	0.98	0.01779
3:79141535:G:C	50	100	0.99	0.2237
3:79141761:T:C	50	100	0.99	0.2052
3:79141973:G:T	50	98	0.99	0.2228
3:79142484:C:A	50	98	1	0.2364
3:79142659:T:C	50	98	0.99	0.01852
3:79143068:T:C	50	100	0.99	0.01852
3:79143693:T:C	50	98	0.99	0.03286
3:79143771:A:G	50	92	0.98	0.4789
3:79144381:G:T	50	100	0.99	0.02814
3:79144392:C:T	50	98	0.98	0.01235
3:79144589:G:C	50	100	1	0.1946
3:79144847:G:A	50	100	1	0.2061
3:79145182:G:A	50	100	1	0.2052
3:79145854:T:C	50	100	0.99	0.03195
3:79146007:G:A	50	94	0.98	0.4219
3:79146347:T:C	50	100	1	0.2057
3:79146642:T:C	50	98	0.99	0.2422
3:79146767:C:T	50	100	1	0.2062
3:79147220:C:G	50	100	1	0.2046
3:79148560:G:A	50	98	1	0.213
3:79148623:C:T	50	98	0.99	0.2137
3:79148773:G:A	50	98	1	0.2139
3:79148844:C:T	50	100	0.99	0.213
3:79149546:T:G	50	100	0.98	0.03141
3:79149586:G:C	50	100	1	0.0207
3:79149850:A:G	50	98	0.94	0.0325
3:79151037:G:A	50	96	0.92	0.02778
3:79151211:T:C	50	100	0.98	0.0463
3:79151862:G:A	50	100	0.88	0.02342
3:79152150:A:G	50	100	0.98	0.01489
3:79152352:A:G	50	100	0.99	0.03413
3:79152987:C:A	50	100	0.99	0.04739
3:79153095:G:A	50	100	0.99	0.04902
3:79153428:T:A	50	100	0.99	0.04739
3:79153624:C:T	50	100	1	0.03486
3:79153942:C:T	50	100	1	0.01253
3:79154304:T:G	50	100	1	0.01253
3:79154654:A:G	50	100	0.99	0.0492
3:79155003:G:A	50	100	0.99	0.04575
3:79155531:G:C	50	100	0.99	0.0492
3:79155661:A:G	50	100	1	0.03123
3:79156330:T:C	50	100	1	0.1447
3:79156403:T:G	50	100	0.88	0.0443
3:79156851:G:A	50	100	1	0.03214
3:79157025:G:A	50	100	1	0.01253
3:79157053:C:T	50	100	1	0.01253
3:79157670:G:T	50	100	0.93	0.03105
3:79158012:G:A	50	100	0.97	0.01489
3:79158067:A:G	50	100	0.99	0.1547
3:79158803:T:C	50	100	1	0.1447
3:79159213:A:C	50	100	1	0.01307
3:79159332:A:G	50	100	1	0.0492
3:79159431:G:C	50	100	1	0.1445
3:79160889:C:T	50	100	1	0.0492
3:79161074:G:A	50	100	1	0.04938
3:79161460:G:T	50	100	1	0.03141
3:79161522:C:T	50	100	1	0.0492
3:79161793:C:T	50	100	0.98	0.02524
3:79163058:C:T	50	100	1	0.04757
3:79163059:G:A	50	98	1	0.03195
3:79163324:C:T	50	96	0.93	0.1106
3:79163685:T:C	50	100	1	0.0276
3:79163736:G:A	50	100	1	0.0492
3:79163993:C:G	50	100	1	0.02487
3:79164358:A:G	50	100	1	0.09677
3:79164569:C:T	50	100	0.93	0.03994
3:79164799:C:T	50	100	0.99	0.03232
3:79165420:G:C	50	100	1	0.0492
3:79165467:A:C	50	100	1	0.1416
3:79166163:T:C	50	100	1	0.09677
3:79166186:A:G	50	100	1	0.01253
3:79166690:C:T	50	100	1	0.0492
3:79167540:T:C	50	100	0.92	0.03159
3:79167778:G:A	50	100	1	0.03232
3:79167941:A:G	50	100	1	0.09949
3:79168219:C:T	50	100	0.91	0.03159
3:79168510:A:G	50	100	1	0.09967
3:79168851:T:C	50	100	1	0.0492
3:79169337:T:A	50	100	1	0.09967
3:79169953:G:A	50	100	1	0.1416
3:79170533:C:A	50	100	0.99	0.09677
3:79170683:A:T	50	100	0.98	0.05211
3:79170818:A:G	50	100	1	0.01253
3:79171264:C:T	50	100	0.99	0.09677
3:79171392:G:A	50	100	1	0.01253
3:79171566:C:T	50	100	0.99	0.09731
3:79171817:A:G	50	100	1	0.01253
3:79172421:A:G	50	98	0.99	0.4198
3:79172761:A:T	50	100	0.99	0.09677
3:79172935:C:T	50	100	0.99	0.09677
3:79173169:C:T	50	100	0.99	0.09677
3:79173197:C:T	50	100	0.99	0.09677
3:79173347:C:T	50	100	1	0.01652
3:79173422:G:A	50	100	0.99	0.09677
3:79173620:C:G	50	100	0.98	0.09677
3:79173915:G:A	50	100	1	0.05301
3:79174128:G:A	50	100	0.99	0.09985
3:79174691:G:A	50	100	0.85	0.01707
3:79174787:C:T	50	100	0.98	0.09641
3:79174791:G:T	50	100	1	0.0305
3:79174838:G:A	50	100	0.88	0.02542
3:79175288:C:T	50	100	0.99	0.09641
3:79175447:C:T	50	100	1	0.1416
3:79175764:C:T	50	100	1	0.09931
3:79176453:G:T	50	100	1	0.09949
3:79176484:A:G	50	100	1	0.09931
3:79176604:A:G	50	100	1	0.09931
3:79176666:C:A	50	100	1	0.09931
3:79176751:C:T	50	100	1	0.03214
3:79177389:C:G	50	100	0.97	0.04521
3:79178063:T:C	50	100	1	0.01325
3:79178103:C:T	50	100	0.99	0.09641
3:79178402:G:T	50	100	0.99	0.1028
3:79178616:G:A	50	100	0.99	0.09641
3:79178876:T:C	50	100	1	0.148
3:79179870:C:T	50	100	1	0.1416
3:79180369:G:A	50	100	0.99	0.09641
3:79180393:G:T	50	100	0.98	0.1363
3:79180742:G:A	50	100	0.99	0.09641
3:79180769:T:C	50	100	0.99	0.1104
3:79180803:C:T	50	100	0.97	0.04521
3:79181054:T:A	50	100	1	0.148
3:79182015:G:A	50	100	0.99	0.09641
3:79182203:C:T	50	100	0.95	0.03159
3:79182474:A:G	50	100	0.99	0.09768
3:79182802:G:T	50	100	1	0.02869
3:79182860:A:G	50	100	0.98	0.09804
3:79183290:G:A	50	100	0.99	0.09713
3:79183661:G:A	50	100	0.99	0.09641
3:79184142:G:A	50	100	1	0.01652
3:79184764:G:A	50	100	0.99	0.09622
3:79184787:G:A	50	100	0.94	0.01743
3:79184795:T:A	50	100	0.99	0.09622
3:79185006:C:T	50	98	0.97	0.04103
3:79185190:G:A	50	100	1	0.04884
3:79185315:T:C	50	100	1	0.01344
3:79185502:T:C	50	100	1	0.01271
3:79185530:C:A	50	100	0.97	0.0138
3:79185536:G:T	50	100	0.99	0.09677
3:79185923:A:C	50	100	1	0.1866
3:79186015:T:C	50	100	1	0.1866
3:79186036:T:C	50	100	0.99	0.1028
3:79187135:C:T	50	100	1	0.1866
3:79187207:A:G	50	100	1	0.04884
3:79187211:A:T	50	100	1	0.04884
3:79187813:G:A	50	100	1	0.1429
3:79187905:C:T	50	100	1	0.1429
3:79188241:A:G	50	100	1	0.01271
3:79188544:A:G	50	100	1	0.09931
3:79189622:A:T	50	100	0.99	0.01071
3:79190505:T:C	50	100	1	0.02705
3:79190577:A:G	50	100	1	0.1057
3:79191059:T:C	50	100	1	0.1057
3:79191312:A:T	50	100	1	0.1491
3:79192630:G:C	50	100	1	0.1491
3:79192650:C:A	50	100	1	0.02669
3:79193072:T:A	50	100	1	0.0276
3:79193355:T:G	50	100	0.99	0.1556
3:79193377:G:A	50	100	1	0.01271
3:79193576:T:C	50	98	1	0.1494
3:79193625:G:C	50	98	1	0.1064
3:79193743:T:C	49	100	1	0.0138
3:79193917:G:T	50	98	0.74	0.03395
3:79195912:G:A	50	100	1	0.1434
3:79196273:T:A	50	100	1	0.04884
3:79196750:A:G	50	100	1	0.03286
3:79196755:T:C	50	100	1	0.1064
3:79196999:T:G	50	100	1	0.1064
3:79197059:G:A	50	100	1	0.02723
3:79197096:T:C	50	100	1	0.1064
3:79197208:A:G	50	100	1	0.1064
3:79197987:C:T	50	100	1	0.01416
3:79198520:G:C	50	98	1	0.1064
3:79198645:C:T	50	100	0.93	0.02397
3:79198795:C:T	50	100	1	0.1498
3:79199317:C:A	50	100	1	0.1498
3:79199645:T:A	50	100	0.99	0.1035
3:79199646:G:A	50	100	0.99	0.1035
3:79199678:C:T	50	100	0.98	0.1373
3:79199811:T:C	50	100	0.99	0.1035
3:79200542:C:T	50	98	1	0.01271
3:79202087:C:T	50	100	0.99	0.09641
3:79202300:A:G	50	100	0.96	0.0394
3:79203612:G:C	50	100	1	0.01416
3:79204707:G:A	50	100	1	0.04557
3:79204879:C:T	50	100	1	0.1491
3:79205621:T:G	50	100	1	0.1498
3:79206463:T:C	50	100	0.97	0.03304
3:79206682:T:C	50	100	0.88	0.02542
3:79206865:A:T	50	100	0.99	0.1028
3:79208123:T:C	50	100	1	0.01852
3:79209352:T:C	50	100	0.95	0.0325
3:79210009:A:C	50	100	1	0.02741
3:79210382:T:C	50	100	1	0.187
3:79211547:C:A	50	100	0.99	0.09641
3:79211887:A:C	50	100	1	0.3027
3:79212016:G:A	50	100	0.95	0.0325
3:79212162:T:C	50	100	1	0.01271
3:79212490:A:G	50	100	1	0.1872
3:79213139:G:C	50	100	1	0.01652
3:79214110:T:C	50	100	1	0.03214
3:79214281:A:T	50	100	1	0.03286
3:79214719:A:T	50	100	0.93	0.02197
3:79214721:A:T	50	100	0.93	0.02197
3:79214826:A:T	50	92	0.8	0.02378
3:79214829:T:A	50	100	0.75	0.0216
3:79214896:T:C	50	98	1	0.1487
3:79215418:G:A	50	100	1	0.0532
3:79215461:C:T	50	98	0.99	0.4223
3:79215722:G:A	50	100	0.93	0.02397
3:79216776:C:T	50	98	0.98	0.1044
3:79216949:A:T	50	100	0.9	0.02415
3:79217089:A:G	50	100	1	0.01852
3:79217395:G:C	50	100	1	0.01198
3:79219741:C:T	50	98	0.96	0.0138
3:79220412:G:C	50	100	0.99	0.1227
3:79220829:C:T	50	100	0.99	0.1037
3:79221635:G:A	50	100	0.96	0.01289
3:79221751:G:A	50	100	1	0.01743
3:79222108:T:C	50	100	1	0.1558
3:79222218:C:G	50	100	1	0.03322
3:79222892:T:A	50	100	0.98	0.05792
3:79223044:G:T	50	100	0.98	0.1407
3:79223166:A:T	50	98	0.98	0.394
3:79223290:A:G	50	100	1	0.01761
3:79225143:A:G	50	100	0.98	0.1006
3:79225435:T:C	50	100	1	0.1601
3:79226397:C:T	50	98	0.91	0.09223
3:79226410:C:A	50	100	1	0.01198
3:79226438:A:G	50	100	1	0.1347
3:79226776:A:G	50	100	1	0.03722
3:79226807:G:A	50	100	1	0.03667
3:79226952:C:A	50	100	1	0.03341
3:79227202:A:G	50	100	0.92	0.03395
3:79227418:C:G	50	100	0.98	0.03595
3:79227452:A:C	50	100	0.97	0.03195
3:79227572:C:T	50	100	0.98	0.03649
3:79229746:T:C	50	100	1	0.04012
3:79230139:T:G	50	100	1	0.0394
3:79231014:T:C	50	100	1	0.1625
3:79231671:A:G	50	100	1	0.1354
3:79231907:C:A	50	100	1	0.05773
3:79232235:T:C	50	100	1	0.04012
3:79232256:A:T	50	98	0.87	0.01071
3:79232258:A:T	49	98	0.91	0.07752
3:79232260:A:T	49	91.8	0.97	0.4306
3:79232699:C:A	50	100	0.99	0.03686
3:79232901:C:G	50	100	1	0.09949
3:79233035:T:C	50	100	1	0.01235
3:79234420:G:A	50	100	1	0.05773
3:79234954:C:T	50	100	0.96	0.0256
3:79235286:A:T	50	100	1	0.1629
3:79235437:C:G	50	100	1	0.09913
3:79236142:A:G	50	100	0.99	0.04012
3:79236236:C:T	50	100	1	0.05773
3:79236739:G:A	50	100	1	0.05846
3:79237491:A:T	50	98	0.93	0.01616
3:79237651:C:T	50	100	1	0.1569
3:79238217:T:C	50	100	0.98	0.03903
3:79238334:A:C	50	100	1	0.02669
3:79238895:T:A	50	100	0.97	0.09731
3:79238903:G:A	50	100	1	0.02814
3:79241072:C:A	50	100	1	0.01216
3:79242093:T:C	50	100	1	0.05773
3:79242665:T:C	50	100	0.98	0.03667
3:79242801:G:A	50	100	0.92	0.03704
3:79242879:C:T	50	98	1	0.06118
3:79243251:T:G	50	100	1	0.05501
3:79243551:C:T	49	100	1	0.02741
3:79244091:C:T	50	100	0.99	0.03649
3:79244145:G:A	50	100	1	0.05737
3:79244493:A:C	50	100	1	0.02814
3:79245686:C:G	50	100	1	0.05864
3:79246350:C:T	50	100	1	0.1654
3:79247275:A:C	50	100	0.98	0.04031
3:79247321:T:A	50	100	0.97	0.03195
3:79247637:T:C	50	100	1	0.0167
3:79247708:C:T	50	100	1	0.063
3:79247838:C:G	50	100	1	0.063
3:79248020:C:T	50	100	0.94	0.02959
3:79248988:G:A	50	100	1	0.04103
3:79249330:A:G	50	100	0.97	0.03195
3:79249509:T:A	50	100	0.99	0.1057
3:79250057:T:C	50	100	0.98	0.03958
3:79250460:A:C	50	100	1	0.05937
3:79251132:C:T	50	100	1	0.05937
3:79251314:G:C	50	100	1	0.01743
3:79251531:T:C	50	100	1	0.02996
3:79251904:T:C	50	100	1	0.2004
3:79251926:G:T	50	100	1	0.04575
3:79252632:A:G	50	100	1	0.06536
3:79253377:T:C	50	100	0.98	0.03958
3:79253550:T:C	50	100	1	0.01362
3:79254297:A:G	50	100	1	0.0256
3:79255173:A:G	50	100	0.99	0.1098
3:79255537:C:T	50	100	1	0.06264
3:79255692:G:A	50	100	0.99	0.1104
3:79256284:C:T	50	100	1	0.065
3:79256563:T:C	50	100	0.97	0.04248
3:79256777:T:A	50	100	1	0.01398
3:79256938:T:C	50	100	1	0.05683
3:79258578:C:T	50	100	0.95	0.03322
3:79259088:C:T	50	100	0.98	0.0305
3:79259570:C:T	50	100	1	0.1469
3:79260105:C:A	50	98	0.97	0.02505
3:79260107:A:T	50	96	0.97	0.02505
3:79260182:A:C	50	100	0.99	0.108
3:79260888:T:C	50	100	1	0.06245
3:79261553:A:G	50	100	0.98	0.05628
3:79261596:T:C	50	100	1	0.06245
3:79261745:G:A	50	100	1	0.04793
3:79262014:A:C	50	100	0.94	0.02052
3:79262327:T:C	50	100	0.99	0.04303
3:79262775:C:T	50	100	1	0.1701
3:79263035:C:A	50	100	0.96	0.04103
3:79263789:T:A	50	100	1	0.01652
3:79264063:T:C	50	100	1	0.01253
3:79265298:T:C	50	100	0.94	0.05592
3:79265446:A:G	50	100	1	0.2818
3:79265718:A:G	50	100	0.96	0.03776
3:79265781:C:G	50	100	1	0.02832
3:79266012:C:T	50	100	0.98	0.08206
3:79266527:A:G	50	100	0.98	0.02887
3:79266550:T:C	50	100	1	0.0285
3:79267194:G:C	50	100	1	0.01725
3:79268110:A:G	50	100	0.97	0.03195
3:79268332:G:A	50	100	1	0.02705
3:79268398:T:A	50	100	1	0.02959
3:79268448:C:T	50	100	1	0.1875
3:79268644:C:G	50	100	1	0.06463
3:79270827:C:T	50	100	1	0.1915
3:79271256:A:G	50	100	1	0.1919
3:79271963:A:T	50	100	1	0.08805
3:79272678:A:G	50	100	1	0.063
3:79273924:A:G	50	100	1	0.02614
3:79274212:C:T	50	100	1	0.1503
3:79274221:C:T	50	100	0.99	0.0846
3:79274504:A:G	50	100	1	0.08424
3:79275896:A:T	50	100	1	0.04067
3:79276012:A:T	50	100	0.99	0.0846
3:79277267:C:T	50	100	0.99	0.08043
3:79277892:T:A	50	100	1	0.06318
3:79278022:C:T	50	100	1	0.1912
3:79279515:G:A	50	100	1	0.08805
3:79279571:C:G	50	100	1	0.1928
3:79279676:G:A	50	100	1	0.04049
3:79280009:A:G	50	100	1	0.08769
3:79280360:T:G	50	100	1	0.02705
3:79280587:T:C	50	100	1	0.193
3:79280734:A:C	50	100	1	0.01053
3:79281205:T:C	50	100	1	0.06245
3:79281387:C:T	50	100	0.94	0.02941
3:79281703:C:G	50	100	1	0.06245
3:79282566:T:C	50	100	1	0.02269
3:79283729:G:T	50	100	1	0.05991
3:79283743:G:A	50	100	1	0.05991
3:79283849:T:C	48	100	0.88	0.0305
3:79283864:A:G	49	98	1	0.08805
3:79284004:G:T	50	100	1	0.03159
3:79284145:T:A	50	100	1	0.01362
3:79284409:C:A	50	100	1	0.08805
3:79284828:A:G	50	100	1	0.08406
3:79284970:G:A	50	100	1	0.05991
3:79285117:G:C	50	100	1	0.08424
3:79285373:A:G	50	100	1	0.05937
3:79285456:T:C	50	100	0.98	0.04321
3:79286124:G:A	50	100	0.91	0.01162
3:79286494:T:C	50	100	1	0.06282
3:79287057:C:T	50	100	1	0.04012
3:79287399:T:C	50	100	1	0.06318
3:79287784:T:C	50	100	0.99	0.1511
3:79288920:C:T	50	100	1	0.1917
3:79289230:C:T	50	100	1	0.03704
3:79289585:G:T	50	100	1	0.0463
3:79289756:T:C	50	100	0.99	0.08515
3:79290268:G:A	50	100	1	0.04012
3:79290279:G:A	50	100	1	0.01725
3:79290440:T:C	50	100	1	0.06264
3:79291571:C:T	50	100	0.95	0.01362
3:79291657:A:G	50	100	1	0.01398
3:79292065:C:A	50	100	1	0.02778
3:79292637:G:A	50	100	1	0.02778
3:79292883:G:A	50	100	0.97	0.03177
3:79293365:T:C	50	100	1	0.08134
3:79293634:T:C	50	100	1	0.2823
3:79293915:G:A	49	98	1	0.05683
3:79293975:G:A	50	100	1	0.03014
3:79294053:A:G	36	94.4	1	0.193
3:79294546:C:T	50	100	1	0.02705
3:79294785:C:T	50	100	1	0.05991
3:79295502:C:T	50	100	1	0.06264
3:79296514:T:C	50	100	0.94	0.03758
3:79297584:T:A	50	100	1	0.2814
3:79297889:T:C	50	100	0.96	0.06318
3:79298325:C:T	50	100	1	0.02778
3:79298876:G:A	50	100	0.96	0.09931
3:79298938:C:T	50	100	0.99	0.08551
3:79299360:G:C	50	100	0.99	0.08224
3:79299936:T:C	50	100	1	0.01725
3:79300075:C:T	50	100	0.99	0.1425
3:79300297:G:A	50	98	1	0.0118
3:79300319:C:G	50	100	0.98	0.04321
3:79300350:G:A	50	100	1	0.01471
3:79300374:C:T	50	100	1	0.1345
3:79300392:C:T	50	100	1	0.05991
3:79300421:G:A	50	100	1	0.04085
3:79300435:T:C	50	100	1	0.256
3:79300996:G:A	50	100	1	0.06064
3:79301862:T:A	50	100	0.95	0.01362
3:79302802:A:C	50	100	1	0.04085
3:79302820:G:A	50	100	1	0.04049
3:79303075:T:G	50	100	0.98	0.04248
3:79303354:C:T	50	100	0.99	0.08442
3:79303386:G:A	50	100	1	0.01979
3:79303608:T:C	50	100	0.97	0.02996
3:79305936:G:T	50	100	1	0.01725
3:79305971:C:A	50	100	0.98	0.04121
3:79306487:C:T	50	100	1	0.06318
3:79306547:G:A	50	100	0.97	0.03177
3:79307989:T:C	50	100	1	0.01725
3:79308239:A:G	50	100	1	0.05937
3:79309556:T:A	50	100	1	0.06318
3:79310152:A:C	50	100	1	0.04085
3:79310406:C:T	50	100	0.94	0.01743
3:79310483:A:C	50	100	1	0.2574
3:79310653:G:A	50	100	1	0.1906
3:79311033:G:A	50	98	1	0.02614
3:79311275:G:A	50	100	0.96	0.04775
3:79311795:C:T	50	100	0.92	0.02778
3:79312513:C:T	50	100	1	0.0276
3:79312941:T:C	50	100	1	0.01362
3:79313042:C:A	50	100	1	0.01362
3:79313843:A:C	50	100	1	0.2554
3:79313952:G:A	50	100	1	0.08751
3:79314382:G:A	50	100	1	0.03431
3:79314399:A:T	50	100	1	0.2818
3:79314553:T:C	50	100	1	0.04031
3:79314662:A:G	50	100	0.95	0.03232
3:79315347:T:C	50	100	0.95	0.02669
3:79315801:A:C	50	100	0.99	0.08442
3:79315917:G:C	50	100	0.99	0.08061
3:79316078:G:A	50	100	1	0.189
3:79316499:T:C	50	100	1	0.06064
3:79316842:G:A	50	100	1	0.04085
3:79317316:T:A	50	100	1	0.03105
3:79317361:C:A	50	100	1	0.06064
3:79317418:T:C	50	100	0.96	0.04739
3:79317724:C:T	50	100	1	0.01471
3:79317945:A:G	50	100	1	0.06064
3:79317996:G:A	50	100	1	0.03123
3:79318575:T:C	50	100	1	0.08787
3:79318694:T:C	50	100	1	0.01253
3:79319087:C:T	50	100	1	0.2816
3:79319769:C:T	50	100	0.95	0.02633
3:79320234:A:G	50	100	1	0.03431
3:79320572:G:T	50	100	0.98	0.3246
3:79320904:C:A	50	100	1	0.02705
3:79322429:G:T	50	100	1	0.01107
3:79322674:G:A	50	100	1	0.01471
3:79322818:T:G	50	100	1	0.1414
3:79323465:T:C	50	100	0.98	0.0374
3:79323652:C:T	50	100	0.97	0.02996
3:79323686:G:A	50	100	0.98	0.3081
3:79324740:T:G	50	100	1	0.2518
3:79325492:A:G	50	100	1	0.05919
3:79326167:A:G	50	100	1	0.2807
3:79326173:G:A	50	100	1	0.05901
3:79326222:A:T	50	100	1	0.2812
3:79326377:C:T	50	100	1	0.01852
3:79326450:A:G	50	100	1	0.01452
3:79326458:G:A	50	100	1	0.06046
3:79326797:G:A	50	100	1	0.02705
3:79327478:C:T	50	100	1	0.1859
3:79327706:A:G	50	100	0.96	0.02052
3:79327860:T:C	50	98	0.99	0.282
3:79328951:A:G	50	100	1	0.09205
3:79329144:A:T	50	100	1	0.09259
3:79329444:C:A	50	100	1	0.01416
3:79329788:G:A	50	100	1	0.337
3:79330316:T:A	50	100	1	0.04666
3:79330446:T:C	50	100	0.96	0.02233
3:79330751:C:T	50	100	1	0.02669
3:79330900:T:C	50	100	0.99	0.09205
3:79332574:G:T	50	100	0.99	0.07771
3:79333228:G:C	50	100	1	0.06645
3:79333875:G:A	50	100	0.99	0.01271
3:79334043:C:T	50	100	1	0.01071
3:79334064:G:A	50	100	0.99	0.08715
3:79334311:A:T	50	96	0.84	0.06155
3:79334313:T:A	50	94	0.96	0.13
3:79334334:G:A	50	100	1	0.1868
3:79334377:A:G	50	100	0.98	0.08914
3:79334423:T:G	50	100	0.98	0.09241
3:79334539:G:C	50	100	0.98	0.09241
3:79334584:C:G	50	100	0.98	0.08914
3:79334884:T:C	50	100	1	0.05592
3:79335709:G:A	50	100	1	0.01525
3:79336056:T:C	50	100	0.98	0.08932
3:79337177:C:A	50	100	1	0.06028
3:79337341:G:A	50	100	0.96	0.02669
3:79337940:C:G	50	100	0.97	0.311
3:79338083:C:A	50	100	0.99	0.08896
3:79338194:T:C	50	100	0.9	0.01725
3:79338393:T:C	50	100	1	0.02959
3:79338947:G:A	50	100	1	0.01452
3:79339071:C:T	50	100	1	0.01434
3:79339222:T:C	50	100	1	0.02959
3:79339873:A:G	50	100	1	0.02977
3:79340396:T:A	50	100	1	0.02959
3:79341683:T:A	50	100	1	0.0276
3:79341704:T:C	50	100	0.69	0.01362
3:79341973:A:T	50	100	1	0.0167
3:79342400:A:C	50	100	1	0.01271
3:79342429:C:T	50	100	1	0.05283
3:79342816:T:C	50	100	1	0.02996
3:79343258:T:C	50	100	1	0.2462
3:79343873:T:C	50	100	1	0.02996
3:79344207:C:T	50	100	1	0.2462
3:79344370:C:A	50	100	0.97	0.09259
3:79344410:C:T	50	100	1	0.02015
3:79345492:T:C	50	100	1	0.0699
3:79346460:T:C	50	100	1	0.02687
3:79346657:C:G	50	100	1	0.2554
3:79347627:G:A	50	100	1	0.08932
3:79347642:T:C	50	100	1	0.02251
3:79347952:C:G	50	100	1	0.08932
3:79348228:A:T	50	96	1	0.2384
3:79348391:T:A	50	100	0.98	0.09241
3:79348570:A:C	50	100	0.98	0.09241
3:79348808:C:T	50	100	1	0.06863
3:79349335:C:T	50	100	0.98	0.09858
3:79349800:A:C	50	100	0.9	0.02723
3:79350330:C:T	50	100	0.98	0.09822
3:79351170:T:C	50	100	0.94	0.01253
3:79351406:T:G	50	100	0.9	0.02705
3:79352440:A:G	50	100	1	0.01634
3:79352674:G:A	50	100	1	0.0138
3:79353002:C:T	50	100	0.98	0.112
3:79353013:C:T	50	98	1	0.01162
3:79353183:A:G	50	100	0.96	0.02033
3:79353451:G:A	50	100	0.98	0.06227
3:79353672:T:C	50	100	0.9	0.01561
3:79353881:C:A	50	100	1	0.07008
3:79354023:C:T	50	100	0.99	0.165
3:79354024:G:A	50	100	0.95	0.03704
3:79354479:G:A	50	100	1	0.04158
3:79355093:G:A	50	100	1	0.01924
3:79355191:A:C	50	100	0.98	0.07771
3:79355543:C:T	50	100	1	0.07008
3:79355658:C:G	50	100	0.98	0.01307
3:79355888:A:C	50	98	0.96	0.2538
3:79356009:C:A	50	100	1	0.0276
3:79356839:A:G	50	100	0.98	0.03286
3:79357217:A:T	50	100	0.98	0.01325
3:79357495:A:T	50	100	0.99	0.03268
3:79357665:T:C	50	98	0.93	0.01652
3:79357781:C:A	50	100	1	0.02106
3:79357882:C:T	50	98	0.99	0.2649
3:79357896:G:A	50	100	0.95	0.03613
3:79358199:A:T	50	98	1	0.02106
3:79358334:G:T	50	100	0.99	0.06881
3:79359517:C:T	50	98	1	0.179
3:79359869:C:T	50	100	0.88	0.02142
3:79359995:C:T	50	98	1	0.1779
3:79360309:A:T	50	100	1	0.02977
3:79360465:G:T	50	100	1	0.02106
3:79360502:A:G	50	100	0.89	0.0118
3:79361156:G:C	50	98	1	0.3773
3:79361864:A:G	50	100	1	0.4666
3:79362050:A:G	50	100	1	0.4337
3:79364200:G:A	50	96	1	0.4889
3:79364596:C:T	50	100	0.97	0.03794
3:79365813:C:T	50	100	0.99	0.02959
3:79366122:G:A	50	100	0.99	0.02923
3:79367651:T:A	50	100	1	0.05011
3:79368088:C:T	50	100	1	0.02996
3:79368446:A:G	50	100	1	0.01071
3:79368554:C:T	50	100	0.96	0.02106
3:79369080:A:G	50	100	1	0.04993
3:79369917:A:T	50	100	0.99	0.4615
3:79369923:G:C	50	100	1	0.02124
3:79369951:G:C	50	100	0.99	0.4615
3:79370120:T:C	50	100	1	0.02505
3:79370928:C:T	50	100	1	0.0492
3:79372332:G:A	50	100	1	0.02451
3:79372532:T:C	50	96	0.99	0.4788
3:79372719:G:C	50	98	1	0.03922
3:79372728:C:A	50	100	1	0.0285
3:79373457:G:A	50	100	1	0.04085
3:79374092:G:C	50	100	1	0.02124
3:79374337:A:G	50	100	0.99	0.4434
3:79374899:G:A	50	100	1	0.04103
3:79375058:T:G	50	100	1	0.03177
3:79375472:A:C	50	100	1	0.04103
3:79377664:C:T	50	100	1	0.498
3:79378016:G:T	50	100	0.99	0.04321
3:79378320:A:T	50	100	1	0.4437
3:79378628:C:A	50	100	1	0.0374
3:79379673:A:C	50	100	1	0.04085
3:79380318:T:A	50	100	0.97	0.03086
3:79380661:G:A	50	100	1	0.4321
3:79380695:T:C	50	100	1	0.02124
3:79381741:C:T	50	100	1	0.03758
3:79381823:G:T	50	100	1	0.03758
3:79382217:A:C	50	100	1	0.04085
3:79382326:A:G	50	100	1	0.4119
3:79382624:G:A	50	100	1	0.02124
3:79382643:T:C	50	98	1	0.4446
3:79384013:T:G	50	100	1	0.0325
3:79384984:T:C	50	100	1	0.4871
3:79385192:G:A	50	100	1	0.04085
3:79387082:C:T	50	100	1	0.03758
3:79387205:A:T	50	100	1	0.04085
3:79387763:C:A	50	100	0.99	0.3987
3:79388060:G:T	50	100	1	0.03758
3:79388513:G:A	50	100	0.99	0.4343
3:79388687:C:T	50	100	1	0.04085
3:79388842:C:A	50	100	0.98	0.09078
3:79389019:C:T	50	100	0.99	0.3991
3:79389128:T:A	50	100	0.98	0.08515
3:79389296:C:T	50	100	1	0.4435
3:79389406:C:A	50	100	1	0.02142
3:79389661:G:A	50	100	1	0.4437
3:79389996:T:C	50	100	1	0.04085
3:79390108:A:G	50	100	1	0.02142
3:79390858:G:A	50	100	1	0.04085
3:79391251:C:A	50	100	1	0.4452
3:79391504:T:C	50	100	1	0.4452
3:79392167:C:T	50	100	0.96	0.03214
3:79392203:C:T	50	100	1	0.04085
3:79393901:A:G	50	100	1	0.4452
3:79394596:T:C	50	100	1	0.4116
3:79394877:T:C	50	100	1	0.4118
3:79395099:G:A	50	100	1	0.4116
3:79395215:A:G	50	100	1	0.4461
3:79395340:A:G	48	97.9	0.9	0.02869
3:79395467:T:C	50	100	1	0.04085
3:79395881:A:G	50	100	1	0.04085
3:79395913:G:A	50	100	1	0.3989
3:79396489:C:A	50	100	1	0.4871
3:79396545:C:T	50	100	1	0.4966
3:79397174:T:C	50	100	0.98	0.4962
3:79397175:G:A	50	100	1	0.4461
3:79398118:C:A	50	100	1	0.04085
3:79398146:G:C	50	100	1	0.03758
3:79398814:T:C	50	100	0.96	0.08533
3:79399307:A:C	50	100	1	0.02106
3:79400044:C:A	50	100	1	0.4457
3:79400416:C:T	50	100	1	0.4452
3:79400689:C:T	50	100	1	0.4869
3:79401188:A:T	50	100	1	0.03377
3:79402444:C:T	50	100	1	0.4435
3:79403208:A:C	50	100	1	0.4464
3:79403486:A:C	50	100	1	0.4452
3:79404399:C:T	50	100	1	0.03758
3:79405172:A:G	50	100	1	0.4869
3:79405366:T:G	50	100	1	0.06845
3:79405657:A:G	50	98	0.96	0.03214
3:79406341:T:A	50	100	1	0.4452
3:79406394:G:C	50	100	1	0.05574
3:79406697:T:A	50	100	0.99	0.03086
3:79407021:C:T	50	100	1	0.02142
3:79407092:G:T	50	98	0.99	0.2357
3:79407395:C:T	50	100	1	0.4021
3:79407836:A:G	50	100	1	0.4966
3:79408195:T:G	50	100	1	0.4866
3:79408245:T:A	50	100	0.97	0.0256
3:79408356:A:G	50	100	0.99	0.04031
3:79408399:G:A	50	100	1	0.4021
3:79408478:A:G	50	100	0.99	0.04031
3:79408664:G:C	50	100	1	0.4463
3:79408828:C:T	50	100	1	0.4118
3:79409475:C:A	50	100	1	0.04176
3:79409934:A:T	50	100	1	0.02142
3:79409942:A:G	50	100	1	0.4021
3:79409953:T:C	50	100	0.96	0.03214
3:79410108:T:C	50	100	1	0.04085
3:79410328:G:T	50	100	1	0.02142
3:79410488:C:T	50	100	1	0.02324
3:79411366:T:C	50	100	1	0.4455
3:79411450:T:A	50	100	1	0.04085
3:79411737:A:C	50	100	1	0.02324
3:79412379:C:T	50	100	1	0.4455
3:79412647:C:T	50	100	0.98	0.04394
3:79412775:C:T	50	100	1	0.06826
3:79413406:A:G	49	100	1	0.0276
3:79413709:A:G	50	100	0.98	0.4461
3:79414607:G:A	50	100	0.99	0.04031
3:79415359:A:C	50	100	0.99	0.04031
3:79416282:G:A	50	100	0.98	0.01035
3:79416346:C:T	50	100	1	0.4441
3:79417475:A:T	50	100	1	0.04085
3:79417986:C:T	50	100	0.99	0.04139
3:79419872:A:G	50	100	1	0.4121
3:79421243:A:G	50	100	1	0.4394
3:79421634:C:A	50	100	1	0.4435
3:79422027:A:C	50	100	1	0.0374
3:79422997:C:A	50	100	0.94	0.01398
3:79423647:G:A	50	100	1	0.0276
3:79424624:C:T	50	100	1	0.1992
3:79425825:G:A	50	100	1	0.4873
3:79425869:T:C	50	100	1	0.02179
3:79426103:G:C	50	100	1	0.4454
3:79426976:A:G	50	100	0.99	0.04031
3:79427422:C:T	50	100	1	0.04085
3:79427500:G:T	50	100	1	0.02142
3:79427588:G:A	50	100	1	0.3987
3:79427736:G:A	50	100	1	0.4361
3:79428393:T:C	50	98	1	0.4867
3:79429364:C:T	50	100	0.96	0.04103
3:79430301:A:G	50	100	1	0.03577
3:79430388:C:A	50	100	1	0.04085
3:79431653:C:A	50	100	1	0.04085
3:79431841:G:A	50	100	1	0.05138
3:79432044:G:T	50	100	1	0.04085
3:79433198:C:T	50	100	1	0.04085
3:79433607:G:A	50	100	1	0.01362
3:79433749:C:T	50	100	1	0.3969
3:79434287:G:A	50	100	1	0.1944
3:79434348:A:G	50	100	0.95	0.0138
3:79434383:A:T	50	96	0.86	0.05374
3:79434451:C:A	50	100	1	0.04085
3:79434453:G:A	50	100	1	0.04085
3:79434655:C:A	50	100	0.96	0.02778
3:79435861:A:C	50	100	1	0.04067
3:79436231:A:G	50	100	1	0.04085
3:79436820:T:C	50	94	0.96	0.08333
3:79437048:C:A	50	100	1	0.04103
3:79437542:A:T	50	100	0.95	0.02342
3:79437602:C:T	50	100	1	0.0276
3:79438006:T:C	50	100	1	0.05138
3:79438276:C:A	50	100	1	0.4301
3:79438280:C:T	50	100	1	0.4875
3:79438935:T:A	50	100	1	0.04085
3:79439210:G:A	50	100	0.99	0.3987
3:79440140:T:G	50	100	0.98	0.4768
3:79440142:T:C	50	100	0.99	0.3967
3:79440577:C:T	50	100	0.83	0.02905
3:79440821:G:A	50	100	0.99	0.3963
3:79440980:A:G	50	100	1	0.04085
3:79441578:G:A	50	100	0.99	0.402
3:79441653:C:T	50	100	1	0.4299
3:79441927:G:T	50	100	0.99	0.0374
3:79442855:T:C	50	100	1	0.04085
3:79443244:G:T	50	100	1	0.4375
3:79444220:G:A	50	100	1	0.04375
3:79444453:C:T	50	100	1	0.05138
3:79444520:A:C	50	100	1	0.0276
3:79444677:C:A	50	100	1	0.04103
3:79444681:A:T	50	100	1	0.0276
3:79445262:A:G	50	100	1	0.02251
3:79445268:A:G	50	100	0.99	0.03831
3:79445343:C:G	50	100	1	0.4363
3:79445564:A:T	50	100	1	0.03341
3:79445796:G:A	50	100	1	0.1616
3:79445858:T:A	50	100	1	0.04121
3:79446604:G:C	50	100	1	0.4363
3:79446769:A:C	50	100	1	0.04085
3:79448274:A:T	50	100	1	0.4301
3:79450003:C:T	50	100	0.99	0.439
3:79451105:G:A	50	100	1	0.04103
3:79451496:T:C	50	100	1	0.04103
3:79451801:G:A	50	100	0.93	0.02124
3:79451910:G:A	50	100	0.98	0.04212
3:79452237:C:T	50	100	1	0.04085
3:79452667:T:A	50	100	0.96	0.03504
3:79453095:A:G	50	100	1	0.05156
3:79453181:A:C	50	100	1	0.04085
3:79453249:A:C	50	100	1	0.05556
3:79453341:T:A	50	100	0.96	0.02923
3:79453392:A:G	50	100	0.97	0.03976
3:79453866:T:C	50	100	1	0.05156
3:79454527:T:C	50	100	1	0.04085
3:79454677:T:C	50	98	0.96	0.09949
3:79455212:C:G	50	100	1	0.1393
3:79455394:T:A	50	98	0.85	0.0325
3:79455605:G:A	50	100	1	0.04085
3:79455643:C:T	50	100	0.98	0.01235
3:79455676:T:G	50	100	0.94	0.02342
3:79455772:G:C	50	100	1	0.04085
3:79456514:T:C	50	100	0.97	0.04085
3:79456895:C:T	50	100	0.99	0.1943
3:79457170:A:C	50	100	1	0.01344
3:79458617:G:A	50	100	1	0.03123
3:79458905:T:C	50	100	1	0.04085
3:79459557:C:T	50	100	1	0.02179
3:79459617:G:T	50	100	1	0.04103
3:79459780:A:G	50	100	1	0.02197
3:79459863:G:A	50	100	1	0.4973
3:79460186:A:G	50	100	0.92	0.03141
3:79460434:T:C	50	100	1	0.04085
3:79461333:G:C	50	100	1	0.04103
3:79462244:T:C	50	100	0.98	0.01216
3:79462405:A:G	50	100	1	0.04085
3:79462619:G:C	50	100	1	0.04085
3:79462954:A:G	50	100	1	0.04085
3:79463160:T:C	50	100	1	0.04085
3:79463406:C:A	50	94	1	0.4141
3:79463645:T:C	50	100	0.99	0.1351
3:79463746:T:C	50	100	1	0.04085
3:79463929:T:A	50	100	1	0.04085
3:79464174:A:G	50	100	1	0.1354
3:79464250:A:G	50	100	1	0.05156
3:79464307:A:G	50	100	1	0.03086
3:79464550:G:A	50	100	1	0.05156
3:79464935:A:G	50	100	1	0.05156
3:79465167:A:T	50	100	1	0.05556
3:79465849:G:A	50	100	1	0.05156
3:79467169:A:G	50	100	1	0.04085
3:79467293:T:A	50	100	1	0.1619
3:79467401:C:T	50	98	1	0.05102
3:79467413:A:T	50	98	1	0.04067
3:79467577:C:G	50	100	1	0.04121
3:79468407:T:G	50	100	0.98	0.05156
3:79468635:C:A	50	100	1	0.04085
3:79468823:G:A	50	100	1	0.0216
3:79469154:C:T	50	100	1	0.05537
3:79469261:A:T	50	100	1	0.4641
3:79470220:C:T	50	100	1	0.04103
3:79471250:G:A	50	100	0.96	0.04139
3:79471354:T:C	50	100	1	0.04085
3:79471697:A:T	50	100	1	0.04121
3:79471707:T:G	50	100	1	0.04085
3:79471729:T:A	50	100	1	0.04085
3:79471745:C:G	50	100	0.96	0.03686
3:79471788:A:T	50	100	1	0.1347
3:79471829:A:T	50	100	1	0.03086
3:79471865:C:T	50	100	1	0.04085
3:79472464:A:T	50	100	0.98	0.06845
3:79472911:A:G	50	100	1	0.04085
3:79473222:G:A	50	100	1	0.4085
3:79473619:G:A	50	100	1	0.03177
3:79473920:A:T	50	100	1	0.4083
3:79474994:A:G	50	100	1	0.04085
3:79475150:T:A	50	100	0.86	0.02033
3:79475151:A:T	49	98	0.99	0.4924
3:79475152:A:T	50	100	0.7	0.01017
3:79475162:T:C	50	100	0.99	0.1066
3:79475238:G:T	50	100	0.96	0.04139
3:79476163:C:G	50	100	1	0.05138
3:79476727:A:G	50	100	0.99	0.1066
3:79476742:T:G	50	100	0.94	0.04739
3:79477337:T:C	50	100	0.98	0.07371
3:79477571:C:A	50	100	1	0.03086
3:79477643:T:C	50	100	1	0.04085
3:79477722:T:C	50	100	1	0.4018
3:79477918:G:A	50	100	0.99	0.1618
3:79478227:T:C	50	98	0.97	0.114
3:79478396:C:A	47	100	1	0.1356
3:79478480:G:A	50	100	1	0.08533
3:79478819:C:T	50	100	1	0.03086
3:79478939:A:T	50	100	1	0.05029
3:79479203:T:A	50	100	0.96	0.06845
3:79479568:T:G	50	100	0.94	0.02342
3:79479590:T:C	50	100	0.99	0.1068
3:79479629:T:C	50	100	0.99	0.1619
3:79479910:C:G	50	100	1	0.3967
3:79479926:G:A	50	100	1	0.05029
3:79480132:A:C	50	100	0.99	0.1107
3:79480575:T:C	50	100	1	0.1525
3:79480798:C:A	50	100	0.96	0.04176
3:79480850:T:C	50	100	1	0.4085
3:79481155:C:G	50	100	1	0.04085
3:79481301:C:T	50	100	1	0.04085
3:79481598:T:C	50	100	1	0.1525
3:79482022:C:A	50	100	0.96	0.04103
3:79482073:T:G	50	98	0.87	0.05283
3:79482337:A:G	50	100	0.99	0.1068
3:79482808:A:T	50	100	0.96	0.04139
3:79483511:G:A	50	100	1	0.02306
3:79483617:T:C	50	100	0.95	0.1342
3:79483637:T:C	50	100	0.98	0.3755
3:79483667:G:T	50	100	0.98	0.03667
3:79483722:T:C	50	100	0.94	0.02669
3:79483822:G:C	50	100	0.97	0.03649
3:79483945:G:A	50	100	0.99	0.2297
3:79484132:T:C	50	98	0.96	0.1462
3:79484141:T:C	50	100	0.99	0.2366
3:79484142:C:A	50	100	0.99	0.2366
3:79484831:G:A	49	100	0.99	0.2277
3:79485043:T:C	50	100	0.99	0.309
3:79485046:C:A	50	100	0.96	0.05628
3:79485311:T:A	50	100	1	0.2377
3:79485440:A:G	50	100	0.97	0.01598
3:79485522:C:T	50	100	0.97	0.0158
3:79485682:A:G	50	100	0.99	0.2273
3:79486156:C:T	50	100	1	0.309
3:79486461:C:A	50	98	1	0.2627
3:79486577:A:G	50	100	1	0.2378
3:79486809:G:A	50	100	1	0.309
3:79486810:C:A	50	100	1	0.309
3:79486863:C:T	50	100	1	0.1427
3:79487438:A:G	50	100	0.98	0.03613
3:79487762:C:T	50	100	1	0.2616
3:79488312:T:A	49	100	0.98	0.01961
3:79488507:T:C	50	100	0.99	0.03686
3:79488623:C:A	50	100	1	0.2616
3:79488811:T:C	50	100	0.98	0.03613
3:79488973:C:G	50	98	0.97	0.1127
3:79489131:A:G	50	100	1	0.3086
3:79489469:C:A	50	100	1	0.01452
3:79489483:G:A	50	100	1	0.2273
3:79489647:A:G	49	100	1	0.2618
3:79490121:T:C	50	98	1	0.4294
3:79490642:T:C	50	100	0.96	0.01598
3:79490712:T:C	50	100	1	0.3086
3:79490887:T:C	50	100	1	0.2375
3:79491594:A:G	50	100	1	0.02052
3:79491634:G:A	50	100	1	0.2616
3:79492139:C:A	50	100	1	0.3086
3:79492286:G:A	49	100	0.99	0.1463
3:79492427:G:A	49	93.9	0.97	0.2366
3:79492746:T:C	50	100	1	0.3083
3:79493017:A:G	50	100	1	0.07062
3:79493361:T:C	50	100	0.95	0.01344
3:79493411:A:G	50	100	1	0.2371
3:79493623:T:C	50	100	0.99	0.1476
3:79494364:G:C	50	100	1	0.2375
3:79495527:A:G	50	100	0.96	0.01598
3:79496341:A:C	49	98	1	0.4455
3:79496415:C:A	45	77.8	0.99	0.2353
3:79497069:T:A	50	100	0.96	0.01598
3:79497184:G:A	50	100	1	0.03667
3:79497198:C:T	50	100	1	0.238
3:79497528:A:G	50	100	1	0.2377
3:79497582:C:T	50	100	1	0.2616
3:79497782:T:C	50	100	1	0.1983
3:79497993:C:T	50	100	1	0.2382
3:79498028:G:T	50	100	1	0.2377
3:79498288:T:C	50	100	0.99	0.03613
3:79498352:C:T	50	100	1	0.2614
3:79498528:A:T	50	100	1	0.03667
3:79498654:G:T	50	100	1	0.2064
3:79498697:T:C	50	100	1	0.2382
3:79498747:G:A	50	100	1	0.2269
3:79498763:A:G	50	100	1	0.03686
3:79498817:A:G	50	100	1	0.03667
3:79498988:A:T	50	100	0.99	0.3159
3:79500644:C:T	50	100	1	0.06028
3:79500647:C:T	50	100	1	0.2609
3:79501078:G:A	50	100	1	0.07026
3:79501223:A:G	50	100	1	0.315
3:79501998:T:C	50	100	1	0.07026
3:79502243:G:A	50	100	1	0.4448
3:79502267:G:A	50	100	1	0.2393
3:79502316:G:A	50	100	1	0.05338
3:79502543:C:G	50	100	0.96	0.01997
3:79502633:C:G	50	100	1	0.2373
3:79502716:T:G	49	93.9	1	0.3756
3:79503050:C:T	50	100	1	0.2373
3:79503086:T:G	50	100	1	0.2377
3:79503099:T:C	50	100	1	0.2373
3:79503101:G:A	50	100	1	0.2373
3:79503557:T:A	50	100	1	0.2375
3:79503967:A:G	50	100	1	0.05356
3:79504046:G:C	50	100	1	0.1452
3:79504084:A:G	50	100	1	0.2375
3:79504096:A:G	50	98	1	0.1463
3:79504366:T:C	50	100	1	0.2375
3:79505041:T:A	50	100	0.99	0.2188
3:79506297:C:T	50	100	1	0.2607
3:79506689:C:T	50	100	1	0.2378
3:79506983:T:A	50	100	0.96	0.01598
3:79507334:G:C	50	100	0.98	0.2765
3:79507451:C:T	50	100	1	0.2765
3:79507633:T:C	50	100	1	0.1452
3:79508005:C:T	50	100	1	0.1452
3:79508132:A:G	50	100	1	0.2377
3:79508222:G:C	50	100	1	0.2767
3:79508262:T:A	50	100	0.99	0.2605
3:79508346:A:G	50	100	1	0.2605
3:79508499:G:A	50	100	0.98	0.03813
3:79508639:C:T	50	100	1	0.2765
3:79508686:T:C	50	100	1	0.05356
3:79508777:A:G	50	100	1	0.2295
3:79509146:G:T	50	98	0.77	0.03994
3:79509245:A:T	50	98	1	0.2291
3:79509619:A:G	50	100	1	0.05356
3:79509662:C:T	50	100	0.96	0.01616
3:79510018:C:T	50	100	0.96	0.01598
3:79510101:G:A	50	100	0.98	0.03613
3:79510236:C:A	50	98	0.94	0.0167
3:79510578:G:T	50	100	1	0.2761
3:79510764:G:A	50	100	1	0.2769
3:79511116:T:C	50	100	1	0.2603
3:79511252:G:T	50	100	0.96	0.01598
3:79511454:G:A	50	100	0.99	0.09187
3:79511596:A:T	49	100	0.98	0.03813
3:79511958:A:T	50	100	0.99	0.376
3:79512189:A:G	50	100	0.96	0.01598
3:79512707:G:A	50	100	0.99	0.06336
3:79512755:A:G	50	100	0.96	0.05428
3:79512794:T:C	50	100	0.97	0.06427
3:79512917:A:G	50	100	0.95	0.2377
3:79513293:A:G	50	100	0.95	0.02542
3:79513431:A:C	50	100	0.84	0.01779
3:79514754:T:C	50	100	1	0.01725
3:79514837:C:T	50	100	1	0.2731
3:79515167:G:T	50	100	1	0.01688
3:79515501:G:A	50	100	1	0.01688
3:79517213:G:C	50	100	0.99	0.0305
3:79517303:T:C	50	100	1	0.2731
3:79517336:A:C	50	100	0.9	0.04666
3:79517423:A:G	50	100	0.98	0.01997
3:79517497:C:T	50	100	0.97	0.1258
3:79517513:A:G	50	100	1	0.2734
3:79518124:T:C	50	100	1	0.2732
3:79518479:C:T	50	100	1	0.2732
3:79518830:T:C	50	100	0.99	0.2222
3:79518873:T:A	50	98	0.98	0.1921
3:79519366:C:T	50	100	0.96	0.01688
3:79519401:C:T	50	100	1	0.0423
3:79519823:A:G	50	100	1	0.2729
3:79520408:A:C	50	100	0.99	0.4223
3:79520629:A:G	50	100	0.99	0.1921
3:79521282:C:A	50	100	1	0.2727
3:79522056:A:G	50	100	1	0.01688
3:79522199:T:A	50	100	0.99	0.03032
3:79522218:C:G	50	100	1	0.1478
3:79522612:G:A	50	100	1	0.2729
3:79522833:C:T	50	100	1	0.2727
3:79523622:G:A	50	100	1	0.1478
3:79524079:G:A	50	100	1	0.2729
3:79524690:A:G	50	100	1	0.1476
3:79524753:G:A	50	100	1	0.2729
3:79524962:G:T	50	96	0.95	0.08333
3:79525348:A:G	50	100	0.96	0.01797
3:79525570:T:A	49	98	0.99	0.2627
3:79525729:C:T	50	100	0.99	0.04012
3:79525794:C:T	50	100	0.99	0.1921
3:79525803:G:A	50	100	1	0.1478
3:79526659:G:T	50	100	1	0.1478
3:79526921:A:G	50	100	0.98	0.01816
3:79527114:T:C	50	96	0.89	0.02869
3:79527939:G:A	50	94	0.9	0.1191
3:79528386:T:G	50	100	0.99	0.01089
3:79528466:G:T	50	100	1	0.2727
3:79528592:T:C	50	100	1	0.01688
3:79530687:T:C	48	100	1	0.4791
3:79530737:T:C	47	100	1	0.3727
3:79530848:T:C	50	96	0.92	0.02814
3:79530916:G:A	50	100	0.99	0.1944
3:79530920:C:T	49	100	0.99	0.2273
3:79531295:C:T	50	100	1	0.03268
3:79531359:G:C	49	100	0.99	0.4218
3:79531413:G:A	50	100	0.99	0.05683
3:79531572:C:T	50	100	1	0.4786
3:79531642:G:A	50	100	1	0.4786
3:79531659:A:G	50	100	1	0.4786
3:79531671:A:C	50	100	1	0.4786
3:79531832:A:G	50	100	1	0.03377
3:79531961:T:C	50	100	1	0.4788
3:79531992:G:T	50	100	0.99	0.4219
3:79532010:C:G	50	100	0.99	0.1483
3:79532100:G:A	50	100	1	0.4788
3:79532132:A:C	50	100	0.97	0.01761
3:79532248:C:T	50	100	1	0.05664
3:79532483:A:G	49	100	1	0.4788
3:79532488:G:T	50	100	1	0.27
3:79533333:G:C	50	100	1	0.4789
3:79533489:A:G	50	100	1	0.4789
3:79533810:G:C	50	100	1	0.4789
3:79533826:A:T	50	100	1	0.4789
3:79533879:G:A	50	100	1	0.04121
3:79533922:T:G	50	100	1	0.4791
3:79533990:G:A	50	100	1	0.06227
3:79534347:G:C	50	100	1	0.4788
3:79534601:A:G	50	100	1	0.3676
3:79534894:G:A	50	100	1	0.4789
3:79535162:T:C	50	100	1	0.4789
3:79535174:G:A	50	100	0.99	0.2725
3:79535198:C:T	50	100	1	0.4789
3:79535227:C:T	50	100	1	0.3702
3:79535720:T:C	50	100	0.99	0.01253
3:79535806:A:G	50	100	1	0.4789
3:79536008:T:C	50	100	1	0.4789
3:79536375:C:A	50	100	1	0.2723
3:79536417:G:T	50	100	0.98	0.1992
3:79536420:T:C	50	100	0.98	0.1993
3:79536456:A:T	50	100	0.99	0.1481
3:79537070:C:A	50	100	1	0.06227
3:79537154:A:G	50	100	1	0.3675
3:79537242:G:C	50	100	1	0.4789
3:79537451:A:G	50	100	1	0.4789
3:79537808:G:T	50	100	1	0.05683
3:79537990:A:G	50	100	1	0.4789
3:79538018:T:A	50	100	1	0.03994
3:79538044:C:G	50	100	1	0.4789
3:79538396:T:C	50	100	0.99	0.04321
3:79538418:T:A	50	100	1	0.4789
3:79538677:A:T	50	100	1	0.4793
3:79538915:C:T	50	100	1	0.4844
3:79539253:A:T	50	100	1	0.2723
3:79539288:T:G	50	100	0.99	0.03032
3:79539373:G:A	50	100	1	0.4791
3:79539454:A:G	50	100	1	0.03286
3:79539495:A:G	50	100	1	0.4789
3:79539535:A:C	49	100	0.99	0.1478
3:79539882:T:C	50	100	1	0.4789
3:79539988:T:C	50	100	1	0.4789
3:79540204:G:T	50	100	1	0.4791
3:79540218:G:A	50	100	0.99	0.1478
3:79540256:C:T	50	100	0.99	0.1921
3:79540631:G:A	50	100	1	0.2729
3:79540664:A:C	50	100	1	0.4791
3:79540845:G:A	50	100	1	0.05882
3:79540888:T:C	50	98	1	0.4791
3:79541045:A:G	50	100	1	0.4791
3:79541171:A:G	50	100	0.99	0.2219
3:79541360:C:T	49	100	1	0.4223
3:79541393:T:A	50	100	1	0.4791
3:79541401:G:A	50	100	1	0.4791
3:79541498:G:A	50	100	1	0.04847
3:79541513:C:A	50	100	1	0.4791
3:79541603:T:C	50	100	1	0.4791
3:79541831:A:G	50	100	0.95	0.03431
3:79542157:T:C	50	100	1	0.4791
3:79542179:A:T	50	100	0.99	0.1923
3:79542241:A:G	50	100	1	0.4789
3:79542375:G:A	50	100	1	0.4791
3:79542704:T:C	50	100	1	0.4791
3:79543117:A:G	50	100	0.97	0.03268
3:79543199:G:T	50	100	0.98	0.03268
3:79543386:G:C	50	100	1	0.4791
3:79543832:C:A	50	100	1	0.4219
3:79543870:C:T	50	100	1	0.4789
3:79543936:C:T	50	100	0.98	0.1478
3:79543990:A:G	50	100	0.88	0.03014
3:79544928:G:C	50	100	0.99	0.2213
3:79545034:T:G	50	100	0.86	0.01707
3:79545108:A:C	50	100	0.95	0.04012
3:79545399:A:G	50	100	0.98	0.1921
3:79545685:T:C	50	96	0.97	0.272
3:79546007:T:C	50	96	0.97	0.2898
3:79546097:T:C	50	100	0.98	0.4677
3:79546416:G:T	50	98	1	0.01035
3:79547162:C:G	46	91.3	0.96	0.3382
3:79547163:A:C	49	98	1	0.01997
3:79547401:T:C	50	100	1	0.1572
3:79547885:T:C	50	100	1	0.4806
3:79548051:A:T	50	100	1	0.02124
3:79548320:G:A	50	100	1	0.2259
3:79548489:G:A	50	100	0.98	0.05428
3:79548595:T:C	50	100	1	0.2259
3:79548840:C:A	50	100	1	0.06845
3:79549003:C:T	50	100	1	0.01616
3:79549464:A:G	50	100	1	0.1932
3:79549598:A:G	50	100	0.93	0.01325
3:79549781:G:T	50	100	0.98	0.2253
3:79549783:T:C	50	100	0.99	0.06808
3:79550168:G:A	47	78.7	0.96	0.2382
3:79550195:G:A	47	95.7	0.84	0.01924
3:79550279:T:G	50	100	1	0.157
3:79550317:T:C	50	100	1	0.2257
3:79550898:C:A	50	100	1	0.01997
3:79551075:C:G	50	100	1	0.02124
3:79551185:A:T	50	100	1	0.226
3:79551456:C:T	50	100	1	0.226
3:79551573:G:T	50	100	0.98	0.1396
3:79551817:T:C	50	100	1	0.2466
3:79551955:C:A	45	95.6	1	0.2273
3:79551977:A:T	37	89.2	1	0.2244
3:79552000:A:C	42	95.2	1	0.02923
3:79552002:A:C	40	87.5	0.98	0.1799
3:79552003:A:C	41	97.6	1	0.05029
3:79552117:G:T	50	100	1	0.2257
3:79552194:G:A	50	100	1	0.152
3:79552241:T:C	50	100	1	0.1934
3:79552316:T:G	50	100	1	0.01979
3:79552745:G:T	50	100	1	0.228
3:79553518:G:A	50	100	1	0.1572
3:79553601:G:A	50	100	1	0.2279
3:79553704:A:C	50	100	1	0.1572
3:79553734:A:G	50	100	1	0.2257
3:79554005:T:C	50	100	1	0.01979
3:79554148:A:G	50	100	0.99	0.1825
3:79554878:A:G	50	100	1	0.02124
3:79554914:C:T	50	100	1	0.226
3:79555065:T:C	50	100	1	0.2259
3:79555293:G:C	50	100	1	0.1572
3:79555344:C:T	50	100	1	0.2279
3:79555552:A:G	50	100	1	0.1934
3:79555621:G:A	50	100	1	0.1576
3:79555692:T:C	50	100	1	0.228
3:79555716:A:G	50	100	1	0.228
3:79556008:A:G	50	100	1	0.02124
3:79556495:A:T	50	100	1	0.4808
3:79556555:C:T	50	100	1	0.2493
3:79557157:A:T	50	100	1	0.02887
3:79557534:G:C	50	100	1	0.228
3:79557610:G:T	50	100	1	0.228
3:79557711:C:T	49	100	1	0.04829
3:79557735:C:A	46	82.6	0.96	0.2021
3:79557741:A:T	46	95.7	0.92	0.06772
3:79557743:A:T	48	83.3	0.91	0.2244
3:79557747:T:A	45	97.8	0.92	0.01452
3:79558711:C:T	50	100	1	0.2293
3:79559317:T:A	50	100	1	0.01489
3:79559366:T:A	50	100	1	0.01979
3:79559872:G:C	50	100	1	0.1572
3:79559887:A:C	50	100	1	0.1572
3:79560809:C:T	50	100	1	0.228
3:79560875:C:T	50	100	0.98	0.04248
3:79561475:C:T	50	100	1	0.228
3:79561657:T:C	50	100	1	0.02923
3:79561795:C:T	50	100	1	0.2257
3:79561818:C:T	50	100	1	0.02905
3:79561848:A:G	50	100	1	0.2257
3:79562076:T:C	50	100	1	0.01979
3:79562472:T:C	50	100	1	0.02142
3:79562676:T:C	50	100	1	0.1572
3:79562719:G:A	50	100	1	0.2255
3:79563152:G:A	50	100	1	0.1514
3:79563466:C:T	50	100	1	0.1932
3:79563794:T:C	50	100	1	0.04829
3:79563845:A:G	50	100	0.88	0.02288
3:79563937:C:T	50	100	1	0.2493
3:79563944:A:C	50	100	1	0.04829
3:79564393:G:A	50	100	1	0.04884
3:79564407:T:C	50	100	1	0.04829
3:79564549:A:C	50	100	0.96	0.02977
3:79564557:A:C	50	100	1	0.4808
3:79564581:A:G	50	100	1	0.4808
3:79565007:T:A	50	100	1	0.2279
3:79565431:A:G	50	100	1	0.01979
3:79565989:A:T	50	100	1	0.01017
3:79566183:C:G	50	100	1	0.04829
3:79566491:C:G	50	100	1	0.06845
3:79566816:T:C	50	100	1	0.4808
3:79567002:C:T	50	100	1	0.01979
3:79567131:T:C	50	100	1	0.4808
3:79567353:G:T	50	100	1	0.2286
3:79567390:T:C	50	100	1	0.157
3:79567601:A:C	50	100	1	0.2279
3:79567636:C:T	50	100	1	0.2279
3:79567901:T:C	50	100	0.96	0.0167
3:79568000:T:C	50	100	1	0.06826
3:79568005:C:G	50	100	1	0.01616
3:79568516:C:T	50	100	1	0.2042
3:79568533:G:A	50	100	1	0.2042
3:79568569:G:T	50	100	0.99	0.1801
3:79569000:A:T	50	100	1	0.04829
3:79569144:A:G	50	100	1	0.01979
3:79569499:T:C	50	100	1	0.06845
3:79569673:G:A	50	94	0.98	0.03032
3:79569675:A:G	49	98	0.91	0.06318
3:79569691:A:G	50	98	0.98	0.1821
3:79569770:A:G	50	100	1	0.06808
3:79569785:T:C	50	100	1	0.1574
3:79569796:C:T	50	100	1	0.157
3:79569874:C:G	50	100	1	0.4806
3:79570162:G:T	50	100	1	0.01961
3:79570844:C:T	50	100	1	0.02905
3:79571318:G:C	50	100	1	0.06808
3:79571583:C:T	50	100	1	0.02124
3:79572099:A:C	50	100	1	0.1336
3:79572171:A:C	50	100	1	0.06845
3:79572239:G:A	50	100	1	0.1334
3:79572843:C:T	50	100	1	0.2024
3:79572848:G:T	50	100	1	0.1932
3:79572882:C:G	50	100	1	0.1338
3:79573097:T:C	50	100	0.74	0.01725
3:79573279:T:C	50	100	0.97	0.07062
3:79573445:A:G	50	100	0.97	0.0118
3:79573481:A:C	50	100	0.97	0.07444
3:79573832:T:C	50	100	1	0.02124
3:79573982:C:T	50	100	0.98	0.01598
3:79574718:T:C	50	98	0.92	0.1267
3:79574853:A:C	50	100	1	0.03195
3:79575256:T:C	41	82.9	0.99	0.08134
3:79575540:T:A	50	100	1	0.02106
3:79576169:C:T	50	100	1	0.2418
3:79576646:A:T	50	100	1	0.02106
3:79576724:G:A	50	100	1	0.1932
3:79576926:C:T	50	100	0.99	0.06845
3:79577123:A:G	50	100	0.96	0.01598
3:79577604:G:T	50	98	1	0.1327
3:79577610:A:T	50	100	1	0.449
3:79577707:C:G	48	100	1	0.03195
3:79577760:A:G	50	100	1	0.01997
3:79577878:C:T	50	100	1	0.1325
3:79578158:A:G	50	100	1	0.0236
3:79578527:T:G	50	100	1	0.3962
3:79579015:A:G	50	100	1	0.1327
3:79579076:T:C	50	100	0.97	0.01852
3:79579427:G:C	50	100	0.98	0.04248
3:79579499:G:C	50	100	1	0.4172
3:79579582:C:T	50	100	1	0.3962
3:79579944:A:G	50	100	1	0.1267
3:79580334:C:A	50	100	1	0.2633
3:79580595:G:A	50	100	1	0.2631
3:79580724:A:G	50	100	1	0.06826
3:79580729:C:T	50	100	1	0.03105
3:79580753:T:C	50	100	1	0.02106
3:79580898:C:A	50	100	1	0.02869
3:79581214:C:T	50	100	1	0.3952
3:79581352:G:A	50	100	1	0.0167
3:79581468:G:A	50	100	0.99	0.1322
3:79581933:C:A	50	100	1	0.4168
3:79582278:C:A	50	98	0.99	0.1734
3:79582382:T:A	50	98	0.99	0.1719
3:79582549:G:C	50	100	1	0.0167
3:79583439:A:G	50	100	1	0.4985
3:79583450:G:T	50	100	1	0.1836
3:79583520:T:C	50	100	1	0.1837
3:79583639:A:T	50	98	1	0.2041
3:79583777:C:T	50	100	1	0.02977
3:79584428:T:C	50	100	1	0.02959
3:79584465:A:C	50	96	1	0.2574
3:79584604:T:A	49	89.8	0.99	0.1817
3:79584676:T:C	48	100	0.98	0.1812
3:79584696:T:C	50	98	1	0.4633
3:79584916:T:G	50	98	1	0.445
3:79584980:T:G	50	96	1	0.2102
3:79585165:T:C	50	96	1	0.4452
3:79586044:G:A	50	98	0.98	0.3609
3:79586085:A:C	50	100	0.98	0.3644
3:79586305:C:A	50	98	0.98	0.01797
3:79586877:A:T	50	100	0.94	0.05447
3:79587012:A:G	50	100	1	0.01997
3:79587164:G:C	50	100	0.97	0.2887
3:79587505:T:C	50	100	0.98	0.03595
3:79587729:C:T	50	100	0.97	0.03649
3:79588268:T:G	50	100	0.98	0.1777
3:79588369:G:C	50	100	0.92	0.0158
3:79589128:G:T	50	98	0.96	0.3912
3:79589214:G:T	50	98	0.96	0.3297
3:79589509:C:T	50	98	0.97	0.0354
3:79590199:A:T	50	100	1	0.1774
3:79590251:G:A	50	100	0.95	0.03558
3:79590263:C:T	50	100	0.95	0.03558
3:79590425:C:A	50	100	1	0.1774
3:79591498:G:T	50	100	1	0.06336
3:79591504:A:G	50	100	1	0.1042
3:79591662:A:G	50	100	0.95	0.01906
3:79592248:T:A	50	100	1	0.2821
3:79592889:C:A	50	98	0.93	0.01906
3:79593154:A:G	50	100	0.8	0.04938
3:79593236:A:G	50	98	0.99	0.1042
3:79593402:A:G	50	100	1	0.01634
3:79593696:C:T	50	98	1	0.03558
3:79594254:T:G	50	100	1	0.03631
3:79594633:T:G	50	100	1	0.03631
3:79596158:G:C	50	100	1	0.06227
3:79596228:C:T	50	100	0.96	0.03486
3:79596377:C:T	50	100	0.89	0.03504
3:79596873:G:A	50	100	1	0.0236
3:79597007:A:C	50	100	1	0.2818
3:79597167:C:G	50	100	0.98	0.1776
3:79598458:T:C	50	100	0.98	0.1776
3:79598744:C:G	50	100	0.98	0.03776
3:79599513:A:G	50	96	0.94	0.1556
3:79599658:A:G	50	100	0.75	0.02215
3:79600335:C:T	50	100	0.99	0.4096
3:79600411:T:C	50	100	1	0.2511
3:79601034:T:C	50	100	1	0.02397
3:79601098:C:T	50	100	0.98	0.1512
3:79601175:G:T	50	100	0.97	0.4089
3:79601430:A:G	50	100	1	0.2573
3:79601574:G:C	50	100	0.99	0.07571
3:79601804:C:T	50	100	1	0.2505
3:79602379:G:A	50	98	0.98	0.0118
3:79602651:A:T	50	98	0.99	0.409
3:79603220:A:T	50	100	0.99	0.2513
3:79603317:G:T	50	100	1	0.01743
3:79603425:A:C	50	100	0.99	0.1509
3:79603504:C:A	50	100	0.99	0.1269
3:79603566:C:A	50	98	1	0.1934
3:79603861:G:A	50	100	0.99	0.2515
3:79604125:T:C	50	100	1	0.1794
3:79604134:G:T	50	100	0.97	0.05265
3:79604619:T:G	50	100	1	0.03903
3:79604629:A:G	50	100	0.99	0.2511
3:79604819:G:A	50	98	0.98	0.05737
3:79604985:T:C	50	98	0.97	0.05283
3:79605127:G:A	50	100	1	0.03903
3:79605134:G:A	50	100	0.98	0.1193
3:79605303:C:T	50	98	1	0.1897
3:79605887:C:T	50	100	0.95	0.1264
3:79606171:A:G	50	98	0.97	0.07589
3:79607006:C:T	50	100	0.99	0.2502
3:79607134:T:C	48	100	0.89	0.06699
3:79607343:A:C	50	100	0.96	0.126
3:79607820:T:A	50	100	0.97	0.1538
3:79608241:T:C	50	100	0.99	0.2504
3:79608625:A:T	50	100	0.99	0.2504
3:79608675:C:T	50	100	1	0.03867
3:79608727:C:A	50	98	0.92	0.01779
3:79610036:T:A	50	100	0.98	0.09749
3:79610122:T:C	50	100	0.91	0.01271
3:79610310:T:C	49	100	0.99	0.01797
3:79610476:T:G	50	100	1	0.01652
3:79610551:T:C	50	100	1	0.386
3:79611423:T:C	50	100	1	0.392
3:79612036:A:T	49	100	0.96	0.02269
3:79612119:G:A	49	100	1	0.02288
3:79612161:C:T	50	98	1	0.28
3:79612567:A:G	50	98	1	0.386
3:79612726:C:T	47	95.7	0.99	0.3903
3:79612738:G:A	49	98	0.99	0.2578
3:79612940:G:T	50	100	1	0.01779
3:79613394:G:T	50	98	1	0.1071
3:79613530:T:C	50	100	1	0.2798
3:79613569:G:A	50	100	0.71	0.01779
3:79613605:A:G	50	100	1	0.3858
3:79613651:G:A	50	100	0.91	0.01325
3:79613823:C:T	50	100	0.98	0.09877
3:79613927:A:G	50	100	1	0.3854
3:79614490:A:C	50	100	1	0.02524
3:79614829:T:G	50	100	1	0.02433
3:79614949:A:G	50	100	1	0.0207
3:79615224:A:T	50	100	1	0.0167
3:79615568:A:G	50	100	1	0.2518
3:79615842:C:T	50	100	1	0.3867
3:79616433:G:A	50	100	1	0.0167
3:79616988:C:A	50	100	1	0.3867
3:79617056:C:T	50	100	1	0.2495
3:79617613:A:G	50	100	1	0.0207
3:79617713:C:G	50	100	1	0.386
3:79617888:G:T	50	100	0.99	0.2564
3:79617924:A:T	48	89.6	0.96	0.4139
3:79617925:A:T	49	91.8	0.94	0.3007
3:79618304:T:C	50	100	1	0.386
3:79618353:G:T	50	100	1	0.02524
3:79618378:A:T	50	100	1	0.01253
3:79618384:T:G	50	100	0.98	0.0207
3:79618406:G:T	50	100	1	0.1024
3:79618744:T:G	50	100	1	0.2798
3:79618760:C:T	50	100	1	0.2522
3:79618956:C:T	50	100	1	0.282
3:79619104:A:G	49	100	0.89	0.07698
3:79619152:A:T	50	100	1	0.02397
3:79619159:G:T	50	100	1	0.02397
3:79619199:C:T	50	100	1	0.3874
3:79619360:T:C	50	100	1	0.3874
3:79619407:G:A	50	100	0.97	0.02015
3:79619457:G:A	50	100	1	0.3874
3:79620125:T:C	50	100	1	0.09768
3:79620437:T:G	50	100	1	0.2593
3:79620444:C:G	50	100	1	0.02197
3:79620562:G:A	50	100	1	0.0167
3:79620611:C:A	50	100	1	0.2593
3:79620749:C:T	50	100	0.94	0.04321
3:79620862:C:T	50	100	1	0.2838
3:79620935:C:T	50	100	1	0.01271
3:79621022:T:C	50	100	1	0.09786
3:79621041:A:T	50	100	1	0.3876
3:79621146:G:A	50	100	0.98	0.02651
3:79621246:G:T	50	100	1	0.3876
3:79621484:T:A	50	100	1	0.2838
3:79621541:A:T	50	100	0.99	0.07371
3:79621551:T:C	50	100	1	0.09786
3:79621625:G:T	50	100	1	0.3883
3:79622113:G:A	50	100	1	0.02197
3:79622262:C:G	50	100	1	0.3874
3:79622273:C:T	50	100	1	0.1033
3:79622413:C:T	50	100	1	0.0167
3:79622424:T:C	50	100	1	0.1033
3:79622520:T:G	50	100	1	0.1031
3:79623016:A:G	50	100	1	0.1033
3:79623298:C:T	50	100	1	0.3945
3:79623456:T:G	50	100	1	0.1033
3:79624110:G:A	50	98	1	0.2838
3:79624369:A:G	50	100	1	0.1033
3:79624481:C:G	50	100	1	0.2838
3:79625210:T:C	50	100	1	0.07353
3:79625388:C:T	49	98	1	0.2593
3:79625595:G:C	50	100	0.97	0.01834
3:79625796:C:T	50	100	1	0.01325
3:79626270:C:T	50	100	1	0.3882
3:79628033:G:C	50	100	1	0.2618
3:79628040:C:T	50	100	1	0.1031
3:79628462:G:A	50	100	1	0.1038
3:79629349:C:A	50	100	1	0.1992
3:79629459:T:C	50	100	1	0.09822
3:79629635:C:T	50	100	1	0.284
3:79629969:T:C	50	100	1	0.3878
3:79630156:G:A	50	100	1	0.3883
3:79630822:C:T	50	100	1	0.284
3:79630918:C:A	50	100	1	0.1038
3:79631202:A:C	50	100	1	0.1038
3:79631248:G:A	50	100	1	0.0167
3:79631521:G:A	50	100	1	0.1037
3:79631710:G:A	50	100	0.97	0.02869
3:79632244:C:T	50	98	1	0.1093
3:79632276:A:G	50	100	1	0.02215
3:79632649:C:T	50	100	1	0.07317
3:79633421:G:C	50	100	1	0.1017
3:79633581:C:T	50	100	0.95	0.05338
3:79633684:G:A	50	100	1	0.3952
3:79633707:T:C	50	100	1	0.1038
3:79633762:C:T	50	100	1	0.1331
3:79633921:T:C	50	100	1	0.1029
3:79634479:A:G	50	100	1	0.4141
3:79634591:A:G	50	100	1	0.02251
3:79634870:C:T	50	100	0.99	0.08606
3:79634893:G:A	50	100	1	0.4207
3:79635191:A:T	50	100	1	0.02251
3:79635198:A:T	50	100	1	0.4207
3:79635236:T:C	50	100	0.97	0.07317
3:79635787:G:C	50	100	1	0.01344
3:79635952:A:G	50	98	1	0.4136
3:79636388:T:C	50	100	1	0.4205
3:79636397:T:A	50	100	1	0.4141
3:79636444:G:A	50	100	1	0.4118
3:79636871:C:G	50	100	1	0.02251
3:79637024:G:A	50	100	0.99	0.01053
3:79637203:T:C	50	100	1	0.2963
3:79637310:T:C	50	100	1	0.0532
3:79637912:T:A	50	100	1	0.4203
3:79637918:T:A	50	100	1	0.4203
3:79638342:A:G	50	100	1	0.0728
3:79638359:T:C	50	100	1	0.3796
3:79638533:A:G	50	98	1	0.4141
3:79638570:G:A	50	100	1	0.4205
3:79638825:C:T	50	100	1	0.4123
3:79639398:A:G	50	100	1	0.02251
3:79640170:A:G	50	100	1	0.02596
3:79640605:G:A	50	100	1	0.01253
3:79641471:G:A	50	100	1	0.2703
3:79641778:G:A	50	98	0.97	0.04103
3:79641815:C:T	50	100	0.98	0.2645
3:79642329:T:C	50	100	1	0.4201
3:79642471:A:G	50	100	1	0.2958
3:79642570:A:G	50	100	1	0.02251
3:79642860:C:T	50	100	1	0.4201
3:79642974:C:T	50	100	1	0.4201
3:79643119:A:G	50	100	1	0.02251
3:79643936:T:C	50	100	1	0.411
3:79644469:G:A	50	100	1	0.4426
3:79644482:A:C	50	98	0.97	0.04103
3:79645318:G:A	50	100	1	0.4112
3:79645483:C:T	50	100	1	0.4138
3:79645518:A:T	50	100	0.96	0.03976
3:79645522:T:A	50	100	1	0.0138
3:79645777:C:T	50	100	1	0.4138
3:79645996:A:T	50	100	1	0.3056
3:79646072:A:G	50	100	0.97	0.02197
3:79646141:G:A	50	100	1	0.297
3:79646327:G:A	50	100	1	0.411
3:79646339:C:A	50	100	0.98	0.06881
3:79646401:A:C	50	100	0.98	0.4201
3:79646495:G:T	50	100	0.98	0.4199
3:79646565:C:A	50	100	1	0.4199
3:79646863:C:T	50	100	0.91	0.03831
3:79647615:C:T	50	100	1	0.2534
3:79647847:C:T	50	100	1	0.2578
3:79647880:C:G	50	100	1	0.05338
3:79647964:T:C	50	100	1	0.445
3:79648006:T:A	50	100	1	0.01797
3:79648349:A:G	50	100	0.99	0.4452
3:79648392:C:T	50	100	1	0.4138
3:79648494:G:A	50	100	1	0.4138
3:79649073:C:T	50	100	1	0.4201
3:79649369:C:T	50	100	1	0.01307
3:79649857:C:T	50	100	1	0.01688
3:79650611:A:C	50	100	1	0.07516
3:79651817:C:G	50	100	1	0.2959
3:79652006:G:A	50	100	0.99	0.4199
3:79652430:C:G	50	100	1	0.4188
3:79652602:G:T	50	100	1	0.02251
3:79652803:A:C	50	100	1	0.02433
3:79653055:T:A	50	100	1	0.2959
3:79653124:A:C	50	100	1	0.4372
3:79653137:G:A	50	98	0.97	0.06427
3:79653153:G:A	50	100	1	0.4372
3:79653431:C:A	50	100	0.93	0.01144
3:79653432:G:A	50	100	1	0.4114
3:79653537:T:A	50	100	0.93	0.01906
3:79653678:T:C	50	100	0.98	0.06028
3:79653766:C:T	50	100	1	0.4114
3:79654130:T:C	50	100	1	0.2948
3:79654398:C:G	50	100	1	0.4023
3:79654940:A:C	50	100	1	0.07353
3:79655681:G:T	50	100	1	0.2079
3:79656029:C:G	50	100	1	0.3978
3:79656319:A:T	50	100	1	0.01707
3:79656391:A:G	50	100	1	0.3978
3:79656861:C:T	50	100	0.99	0.2948
3:79656909:T:A	50	98	1	0.4021
3:79656982:A:C	50	98	1	0.3978
3:79657018:A:C	50	98	1	0.4021
3:79657401:G:C	50	100	1	0.02832
3:79657854:A:G	50	100	1	0.4021
3:79658000:A:G	50	100	1	0.4365
3:79658032:G:A	50	100	1	0.3976
3:79658207:G:T	50	100	1	0.402
3:79658237:G:A	50	100	1	0.402
3:79658303:C:G	50	100	1	0.3976
3:79658455:T:A	50	100	1	0.4021
3:79658667:A:G	50	100	1	0.402
3:79659017:G:T	50	100	0.97	0.01779
3:79659100:C:T	50	100	1	0.01688
3:79659331:A:T	50	100	1	0.4021
3:79659842:G:T	49	100	1	0.2954
3:79660027:C:T	50	100	0.98	0.01216
3:79660154:C:A	50	100	1	0.3787
3:79660693:C:T	50	100	1	0.4112
3:79661131:C:A	50	100	1	0.01144
3:79661584:C:T	50	100	0.99	0.2832
3:79663040:C:G	50	100	0.96	0.01888
3:79663067:T:A	50	100	1	0.3337
3:79663302:A:C	50	100	1	0.2952
3:79663416:A:T	50	100	1	0.3255
3:79663652:C:T	50	100	1	0.3252
3:79663672:C:T	50	100	0.99	0.38
3:79663831:T:C	50	100	1	0.3341
3:79663966:G:C	50	100	1	0.02288
3:79664043:T:A	50	100	1	0.2602
3:79664493:A:C	50	100	1	0.03813
3:79664511:T:C	50	100	1	0.03813
3:79664658:A:C	50	100	1	0.03813
3:79664847:G:T	50	100	1	0.2066
3:79664848:A:T	50	100	1	0.2064
3:79665077:T:A	50	100	1	0.03776
3:79665165:T:G	50	98	1	0.0167
3:79665372:T:C	50	100	1	0.3789
3:79665383:C:T	50	100	1	0.02596
3:79665587:C:T	50	100	1	0.28
3:79665614:T:G	50	100	1	0.3789
3:79665645:C:A	50	100	0.99	0.1988
3:79666050:T:A	50	100	1	0.3785
3:79666145:G:T	50	100	1	0.03831
3:79666710:C:G	50	96	0.98	0.4009
3:79667050:C:T	50	100	0.98	0.2489
3:79667078:G:A	50	100	0.97	0.01307
3:79667390:A:C	50	100	0.99	0.4031
3:79667634:C:T	50	100	0.95	0.01943
3:79667721:G:T	50	100	0.98	0.2455
3:79667832:T:G	50	100	0.99	0.25
3:79668116:A:G	50	100	1	0.01743
3:79668124:T:C	50	100	1	0.05192
3:79668638:A:T	50	100	1	0.2938
3:79668895:G:A	50	100	1	0.2934
3:79669912:C:T	50	100	0.99	0.4034
3:79670075:C:A	50	100	0.97	0.0167
3:79670458:T:C	50	100	1	0.02179
3:79670486:C:T	50	100	1	0.4038
3:79670778:G:A	50	100	1	0.2934
3:79671081:G:A	50	100	1	0.2498
3:79671356:C:T	50	100	1	0.2498
3:79671357:A:G	50	100	1	0.1026
3:79671494:G:A	50	98	0.95	0.02832
3:79671590:G:A	50	100	0.95	0.01089
3:79671635:C:A	50	100	1	0.4032
3:79671812:C:T	50	100	1	0.2498
3:79672583:G:A	50	100	1	0.3012
3:79672715:T:C	50	100	0.99	0.2498
3:79673455:G:A	50	100	1	0.01688
3:79673693:G:A	50	100	1	0.01325
3:79674530:T:C	50	100	0.95	0.04757
3:79674782:T:C	50	100	0.99	0.2475
3:79674806:A:G	50	100	1	0.03504
3:79674979:A:T	50	100	1	0.03504
3:79675029:A:G	50	100	1	0.2433
3:79675339:G:T	50	100	1	0.2905
3:79675666:C:A	50	100	1	0.2838
3:79675936:G:A	50	100	1	0.248
3:79676123:G:C	50	100	1	0.02905
3:79676196:C:T	50	100	1	0.2836
3:79676639:C:T	50	100	1	0.2475
3:79676826:A:G	50	100	1	0.2843
3:79676833:G:A	50	100	1	0.03595
3:79676858:T:C	50	100	1	0.284
3:79676859:G:A	50	100	1	0.01598
3:79677109:C:T	50	98	1	0.01253
3:79677309:G:T	50	100	1	0.03595
3:79677330:A:G	50	100	1	0.01743
3:79677393:G:A	50	100	1	0.2478
3:79677498:C:T	50	98	0.98	0.02832
3:79677594:G:A	50	100	1	0.01598
3:79677822:A:C	50	100	1	0.2476
3:79677984:G:A	50	100	1	0.2999
3:79678128:A:T	50	96	0.98	0.3749
3:79678302:T:A	50	100	1	0.02469
3:79678904:T:C	50	100	1	0.01398
3:79679011:T:C	50	100	0.99	0.3025
3:79679121:T:C	50	100	1	0.07589
3:79679487:G:A	50	100	1	0.02469
3:79679580:T:G	50	100	1	0.4031
3:79680082:T:C	50	100	0.92	0.02596
3:79680091:C:A	50	100	1	0.03595
3:79680224:C:T	50	100	1	0.2476
3:79680225:T:G	50	100	0.99	0.01598
3:79680334:A:G	50	100	1	0.01598
3:79680350:T:C	50	100	1	0.03595
3:79680451:G:C	50	100	0.99	0.01289
3:79680797:A:G	50	100	1	0.4031
3:79681025:G:A	50	100	1	0.2582
3:79681375:G:T	50	100	1	0.0305
3:79681455:C:T	50	100	1	0.4032
3:79681671:A:C	50	100	1	0.4031
3:79681722:C:T	50	100	1	0.4031
3:79681818:A:T	50	100	1	0.2142
3:79682023:A:T	50	100	1	0.2999
3:79682155:C:A	50	100	1	0.2999
3:79682998:A:G	50	98	0.95	0.1487
3:79683017:T:A	50	100	1	0.2558
3:79683150:G:A	50	100	1	0.02469
3:79683720:T:C	50	100	1	0.2996
3:79683764:G:T	50	100	0.92	0.1483
3:79683836:T:G	50	100	0.95	0.1476
3:79684225:C:T	50	100	1	0.2511
3:79684645:T:C	50	100	1	0.04412
3:79684750:C:A	50	100	1	0.2553
3:79684820:T:C	50	100	1	0.2553
3:79684884:C:T	50	100	0.91	0.03758
3:79685306:G:A	50	100	1	0.02215
3:79685568:T:G	50	100	1	0.01743
3:79685842:A:G	50	98	0.99	0.01416
3:79686173:G:A	50	100	0.99	0.2553
3:79687165:T:C	50	100	1	0.3704
3:79687183:C:T	50	100	0.85	0.01362
3:79687358:C:A	50	100	0.99	0.0118
3:79687930:T:C	50	100	1	0.3016
3:79688191:G:A	49	100	0.98	0.01743
3:79688371:T:A	50	98	1	0.404
3:79688507:C:A	50	100	1	0.2139
3:79688583:T:G	50	100	0.98	0.01743
3:79688867:G:A	50	100	1	0.2554
3:79689072:G:A	50	100	1	0.2994
3:79689074:G:A	50	98	1	0.4481
3:79689101:T:C	50	100	0.97	0.02088
3:79689247:A:T	50	100	1	0.02487
3:79689328:T:C	50	100	1	0.2954
3:79689428:C:A	50	100	1	0.2954
3:79689449:C:T	50	100	1	0.4437
3:79690091:C:A	50	100	0.98	0.0138
3:79690136:G:T	50	100	1	0.1946
3:79690173:C:T	50	100	0.99	0.2821
3:79690550:G:A	50	100	1	0.2792
3:79690952:A:T	50	100	1	0.4041
3:79691271:C:T	50	100	0.98	0.02542
3:79691638:A:C	50	100	1	0.2533
3:79692060:G:A	50	100	1	0.2787
3:79692281:T:A	50	100	1	0.2999
3:79693639:T:G	50	100	1	0.01688
3:79693866:A:G	50	100	1	0.2943
3:79694182:C:A	50	100	1	0.2992
3:79694205:T:A	50	100	1	0.01688
3:79694798:C:T	50	100	1	0.2485
3:79695507:T:G	50	100	1	0.3163
3:79695690:G:A	50	100	1	0.317
3:79695773:T:C	50	100	1	0.404
3:79695859:A:G	50	100	1	0.2945
3:79695921:C:T	50	100	0.96	0.02505
3:79696095:G:A	50	100	0.96	0.02505
3:79696630:A:G	50	100	1	0.3036
3:79696891:C:T	50	100	0.96	0.02505
3:79697112:T:C	50	100	1	0.4172
3:79697440:C:T	50	100	1	0.4172
3:79698234:T:A	50	100	1	0.2789
3:79698495:G:T	50	100	1	0.317
3:79698577:T:G	50	100	1	0.404
3:79698610:G:A	50	100	1	0.3172
3:79699328:G:C	50	100	1	0.4052
3:79699960:T:G	50	100	1	0.01743
3:79700406:G:T	49	100	1	0.2607
3:79700529:G:A	50	100	0.99	0.0305
3:79700767:T:C	50	100	1	0.01997
3:79700886:A:G	50	100	1	0.2602
3:79700958:A:G	50	100	1	0.2139
3:79701123:A:C	50	100	0.99	0.384
3:79701660:G:C	50	100	1	0.01634
3:79701675:A:C	50	100	0.99	0.3673
3:79701732:G:T	50	100	0.98	0.03195
3:79701854:T:C	50	100	1	0.01235
3:79702120:T:C	50	100	1	0.2602
3:79702498:A:G	50	100	1	0.01235
3:79702761:T:C	50	100	1	0.01979
3:79703017:A:G	50	100	1	0.2925
3:79703163:A:G	50	100	1	0.2602
3:79703691:A:T	50	98	1	0.2928
3:79704143:G:A	50	100	1	0.01634
3:79704411:A:G	50	100	1	0.01979
3:79704413:A:G	50	100	0.98	0.07153
3:79704656:G:T	50	100	1	0.01979
3:79704874:A:C	50	100	1	0.2602
3:79705251:T:C	50	100	1	0.01235
3:79705273:G:T	50	100	1	0.02905
3:79706445:A:G	50	100	1	0.03214
3:79706552:T:G	50	100	1	0.2602
3:79706578:G:T	50	100	1	0.01235
3:79706718:T:C	50	100	1	0.2925
3:79706759:G:A	50	100	0.99	0.2649
3:79707334:A:G	50	100	1	0.2603
3:79707526:T:C	50	100	1	0.01634
3:79707788:G:A	50	100	1	0.03068
3:79707957:T:C	50	100	0.99	0.366
3:79708011:G:T	50	100	1	0.2623
3:79708107:G:A	50	100	0.88	0.01344
3:79708148:C:T	50	100	1	0.01235
3:79708929:G:T	50	100	1	0.01162
3:79709373:A:G	50	100	1	0.297
3:79709607:A:G	50	100	0.99	0.2727
3:79709691:G:C	49	98	1	0.01979
3:79709764:T:A	50	100	1	0.01979
3:79709798:A:T	50	100	1	0.2967
3:79709897:C:T	50	100	1	0.01634
3:79709936:C:G	50	100	1	0.0285
3:79710663:T:C	50	100	1	0.2976
3:79710756:G:C	50	100	1	0.01979
3:79711138:C:T	50	100	1	0.03068
3:79711303:C:T	50	100	1	0.03086
3:79711624:G:A	50	100	1	0.2558
3:79711783:G:C	50	100	1	0.01216
3:79711932:T:G	49	93.9	0.99	0.4296
3:79712016:C:T	50	100	1	0.2633
3:79712390:A:G	50	100	1	0.2977
3:79712904:A:G	50	100	1	0.03068
3:79713378:T:C	50	100	1	0.2979
3:79713481:G:A	50	100	1	0.02397
3:79713733:C:T	50	100	1	0.03068
3:79713770:A:G	50	100	1	0.01162
3:79714138:A:G	50	100	1	0.02397
3:79714441:T:C	50	100	1	0.2992
3:79714488:C:A	49	100	1	0.2151
3:79714562:T:C	49	98	1	0.392
3:79714764:C:T	50	100	1	0.2164
3:79714902:A:G	48	97.9	1	0.07117
3:79715014:T:A	50	100	0.99	0.2738
3:79715015:A:T	50	100	0.94	0.02959
3:79715576:G:T	50	100	1	0.2491
3:79715645:C:G	50	100	1	0.02687
3:79715731:G:C	50	100	1	0.01216
3:79715839:G:T	50	98	0.99	0.05265
3:79716357:A:G	49	100	1	0.0305
3:79716520:G:A	50	100	1	0.01216
3:79716726:C:T	50	100	1	0.2623
3:79716956:A:G	50	100	1	0.2979
3:79717160:A:G	50	100	1	0.01634
3:79717213:G:T	50	100	0.98	0.2633
3:79717361:A:G	50	100	1	0.3907
3:79717598:A:C	50	100	1	0.2547
3:79719184:A:C	50	100	1	0.3099
3:79719253:G:A	50	100	0.96	0.06572
3:79719342:C:T	50	100	1	0.2716
3:79719512:G:A	50	100	1	0.2981
3:79719624:G:C	50	100	1	0.2981
3:79719627:T:A	50	100	1	0.01071
3:79719847:A:G	50	100	0.95	0.04557
3:79720240:T:C	50	100	1	0.01452
3:79720434:G:T	50	100	1	0.343
3:79720608:C:T	50	100	1	0.3431
3:79720938:G:T	50	100	1	0.01053
3:79721011:C:T	50	100	1	0.01053
3:79721027:C:T	50	100	0.99	0.01634
3:79721072:T:G	50	100	1	0.3433
3:79721337:G:A	50	100	1	0.3431
3:79721532:C:T	50	100	1	0.01598
3:79721878:C:G	50	100	1	0.01162
3:79722276:C:G	50	100	0.98	0.01634
3:79722633:A:G	50	100	1	0.3426
3:79722837:G:C	50	100	1	0.1017
3:79723270:C:T	50	100	1	0.01053
3:79723908:C:T	50	100	1	0.2979
3:79724589:C:A	50	100	1	0.01525
3:79724593:G:C	50	100	0.89	0.02433
3:79725441:T:C	50	100	1	0.01525
3:79725670:C:T	50	100	1	0.01525
3:79725672:C:G	50	100	1	0.3059
3:79725740:T:C	50	100	1	0.331
3:79725933:A:T	50	100	0.99	0.3057
3:79725934:G:A	50	100	0.99	0.3593
3:79726095:G:A	50	100	0.99	0.3061
3:79726179:G:A	50	100	1	0.1009
3:79727074:T:A	50	100	0.99	0.3188
3:79727345:T:A	50	100	1	0.01398
3:79727548:C:A	50	100	1	0.03849
3:79728075:C:T	50	100	1	0.3083
3:79728142:C:T	50	100	1	0.01398
3:79728147:C:A	50	100	1	0.3244
3:79728186:A:T	50	100	1	0.01398
3:79728750:C:T	49	100	0.99	0.3482
3:79729056:C:T	50	100	1	0.01398
3:79729078:T:A	50	100	1	0.01416
3:79729205:C:A	50	100	0.98	0.3241
3:79729307:G:A	50	100	1	0.02342
3:79729446:C:T	50	100	1	0.309
3:79729509:T:A	50	100	1	0.01416
3:79729553:A:G	50	100	1	0.01416
3:79729576:C:T	50	100	1	0.01416
3:79729930:C:T	50	100	1	0.01416
3:79730269:T:C	50	100	1	0.301
3:79730641:C:G	50	100	1	0.1026
3:79730756:T:A	49	95.9	1	0.3088
3:79731363:T:C	50	100	1	0.01416
3:79731517:A:G	50	100	1	0.323
3:79731646:A:T	50	100	0.99	0.3241
3:79732207:T:C	50	98	0.99	0.3386
3:79732372:G:A	50	98	0.95	0.3255
3:79732503:G:T	50	98	0.99	0.3244
3:79732883:T:C	50	98	1	0.06282
3:79733123:C:A	50	100	0.99	0.05483
3:79733151:A:T	50	100	1	0.03686
3:79733711:A:G	50	100	0.99	0.1296
3:79733772:G:A	50	98	0.97	0.4849
3:79733987:G:A	50	98	0.99	0.4116
3:79734055:C:T	50	100	1	0.02887
3:79734158:G:A	50	100	0.99	0.0797
3:79734546:T:G	50	100	1	0.04248
3:79734978:A:T	50	98	1	0.2758
3:79735237:T:G	50	100	1	0.02887
3:79735266:G:A	50	100	1	0.1224
3:79735384:T:C	50	98	1	0.2756
3:79735496:T:C	50	100	1	0.04248
3:79735613:G:A	50	100	1	0.02923
3:79735857:A:C	50	98	1	0.04248
3:79735876:A:C	49	89.8	1	0.4152
3:79735887:C:A	50	100	1	0.04267
3:79735900:A:C	50	98	1	0.3511
3:79735935:G:A	50	98	1	0.4045
3:79736051:A:T	50	100	1	0.04248
3:79736068:G:A	50	98	1	0.3509
3:79736177:G:A	50	100	1	0.3007
3:79737923:T:C	50	100	1	0.04248
3:79737971:G:C	50	100	1	0.1282
3:79738141:C:A	50	100	1	0.04248
3:79738822:G:A	50	100	0.98	0.04067
3:79739545:A:G	50	100	1	0.04248
3:79740034:A:G	49	100	1	0.3932
3:79740164:T:C	50	98	1	0.1304
3:79740172:C:A	49	98	1	0.2153
3:79740258:A:T	49	98	1	0.3932
3:79740338:T:A	50	100	1	0.3818
3:79740495:A:T	50	100	1	0.3932
3:79741143:C:T	50	100	1	0.2442
3:79741257:T:G	50	100	1	0.4045
3:79741283:C:T	50	100	1	0.4011
3:79741308:A:G	50	100	1	0.04248
3:79741683:G:A	50	100	0.99	0.02941
3:79742264:T:C	50	100	1	0.4011
3:79742484:C:T	50	100	0.97	0.01797
3:79742593:G:A	50	100	0.96	0.01434
3:79742603:C:T	50	100	1	0.04194
3:79742993:G:T	50	100	1	0.02887
3:79743873:G:A	50	100	0.94	0.02633
3:79744594:C:A	50	98	0.98	0.01126
3:79744734:T:C	50	100	1	0.01362
3:79744765:G:A	50	100	1	0.01452
3:79744770:A:T	50	100	1	0.215
3:79745245:T:A	50	100	1	0.2153
3:79745320:A:G	50	100	1	0.01271
3:79745932:C:T	50	100	1	0.3199
3:79746580:G:C	50	100	1	0.4011
3:79746763:C:A	50	100	1	0.06245
3:79746898:T:C	50	100	1	0.02887
3:79747089:A:T	50	100	1	0.02832
3:79747290:A:G	50	100	1	0.4014
3:79747641:C:G	50	100	1	0.2751
3:79747660:A:G	50	100	1	0.3589
3:79748365:C:T	50	100	1	0.1302
3:79748725:G:A	50	100	0.98	0.02887
3:79748941:C:A	50	100	1	0.4014
3:79749087:C:T	50	100	0.97	0.06972
3:79749207:C:T	50	100	1	0.02887
3:79749424:C:T	50	100	1	0.3537
3:79749805:G:A	50	100	1	0.1529
3:79750329:G:A	50	100	1	0.3593
3:79750395:G:A	50	100	1	0.4012
3:79750420:T:A	50	100	1	0.0423
3:79750648:G:A	50	100	1	0.3588
3:79750854:C:G	50	100	1	0.01344
3:79751324:A:G	50	100	1	0.2442
3:79751569:G:T	50	100	1	0.0423
3:79752518:A:G	50	100	1	0.3457
3:79752626:A:G	50	100	1	0.3588
3:79753198:A:G	50	100	1	0.3586
3:79753244:G:T	50	100	0.94	0.01344
3:79754043:C:T	50	100	1	0.3094
3:79754293:A:G	50	100	1	0.309
3:79754366:G:T	50	100	1	0.3094
3:79754471:G:A	50	100	1	0.0423
3:79754591:C:T	50	100	1	0.0423
3:79755005:C:T	49	100	1	0.3092
3:79755025:T:C	50	100	1	0.03994
3:79755063:A:G	50	98	1	0.309
3:79755348:C:A	50	100	1	0.04212
3:79755425:A:G	50	100	1	0.04212
3:79755460:G:A	50	100	1	0.04212
3:79755692:G:T	50	100	1	0.0423
3:79755768:C:G	50	100	1	0.04158
3:79755791:A:T	50	98	0.99	0.3586
3:79755813:C:G	50	100	1	0.01325
3:79755837:C:A	50	100	1	0.04212
3:79756210:A:T	50	100	0.99	0.04212
3:79756245:C:T	50	100	0.99	0.03994
3:79756246:G:A	50	96	0.98	0.2898
3:79756334:G:C	50	100	1	0.01325
3:79756559:A:G	50	96	0.98	0.2266
3:79756937:T:C	50	100	0.99	0.06645
3:79756956:G:C	50	98	0.99	0.06518
3:79757040:A:G	50	100	1	0.2663
3:79757043:G:T	50	100	0.99	0.3023
3:79757255:T:C	50	100	1	0.1627
3:79757266:G:A	50	100	1	0.02197
3:79757505:C:A	50	88	0.97	0.2894
3:79757507:C:A	50	88	0.98	0.2898
3:79757564:C:T	50	98	0.99	0.1365
3:79757579:T:C	50	98	1	0.3155
3:79757818:C:T	50	98	1	0.1627
3:79758058:T:C	50	98	1	0.4281
3:79758063:T:A	50	100	1	0.01307
3:79758224:G:A	50	98	0.95	0.01253
3:79758717:G:T	50	98	1	0.3163
3:79758788:G:A	50	98	1	0.1625
3:79759287:C:T	50	100	1	0.317
3:79759641:C:T	50	100	1	0.163
3:79760164:G:T	48	100	0.99	0.09495
3:79760193:C:T	46	100	1	0.3174
3:79760674:A:G	50	100	1	0.2489
3:79760853:T:C	50	98	1	0.3184
3:79761459:A:G	50	100	1	0.06028
3:79761504:G:A	50	100	0.82	0.04139
3:79761648:C:T	50	100	1	0.315
3:79761786:A:G	50	100	1	0.3212
3:79761856:A:G	50	100	1	0.3538
3:79761987:G:C	50	98	0.97	0.248
3:79762250:G:C	50	100	1	0.1247
3:79762569:A:G	50	100	1	0.248
3:79762743:A:T	50	100	1	0.3537
3:79762841:G:C	50	100	1	0.01307
3:79762877:G:T	50	100	1	0.163
3:79763506:T:C	50	100	1	0.06227
3:79763514:G:C	50	100	1	0.07298
3:79763619:A:C	50	100	1	0.01017
3:79763697:C:A	50	100	1	0.06028
3:79764142:G:T	50	100	1	0.3214
3:79764723:A:G	50	100	1	0.1389
3:79765080:A:G	50	100	1	0.01162
3:79765175:A:G	50	100	1	0.03268
3:79765461:C:A	50	100	1	0.0138
3:79765767:T:A	50	100	1	0.3021
3:79765973:A:G	50	100	1	0.3135
3:79766460:A:G	50	98	0.96	0.1318
3:79766572:G:C	50	100	1	0.05937
3:79766599:G:C	50	100	0.91	0.0118
3:79766657:C:T	50	100	1	0.01071
3:79767014:T:A	50	100	1	0.354
3:79767162:G:T	50	100	1	0.3239
3:79767230:G:C	50	100	1	0.3542
3:79767354:C:G	50	100	1	0.03195
3:79767728:C:T	50	100	1	0.3386
3:79767741:C:G	50	100	0.99	0.3226
3:79769562:A:G	50	100	0.99	0.1273
3:79769677:A:C	50	100	1	0.03885
3:79769681:A:C	50	100	1	0.3613
3:79769879:T:A	50	100	1	0.1106
3:79769912:A:G	50	100	1	0.01144
3:79770123:T:C	50	100	0.99	0.4285
3:79770134:G:A	50	100	1	0.1271
3:79770492:G:T	50	100	1	0.1447
3:79770563:T:C	50	100	0.99	0.2524
3:79770712:C:A	50	100	0.99	0.4927
3:79770805:T:G	50	100	1	0.01144
3:79771199:T:C	49	95.9	0.79	0.03558
3:79771207:T:C	48	83.3	0.64	0.08043
3:79771249:T:C	50	98	0.85	0.01434
3:79771275:C:A	50	84	0.82	0.1269
3:79771495:C:T	48	93.8	0.8	0.0374
3:79771552:A:G	50	88	0.76	0.0158
3:79771553:T:C	50	88	0.69	0.01616
3:79771573:G:T	50	98	0.96	0.3439
3:79771580:G:A	41	95.1	0.92	0.1316
3:79771636:A:G	49	87.8	0.86	0.2818
3:79771643:C:T	50	94	0.98	0.4791
3:79771683:C:T	50	100	1	0.01162
3:79771851:A:C	50	100	0.99	0.3132
3:79771993:G:C	50	100	1	0.1271
3:79772300:A:G	50	100	0.99	0.1599
3:79772713:T:C	50	100	1	0.06028
3:79773246:C:T	50	100	1	0.065
3:79773251:C:T	50	100	1	0.01162
3:79773479:G:A	50	100	0.9	0.02378
3:79773541:A:T	50	100	1	0.4929
3:79773570:G:A	50	100	1	0.0118
3:79773893:C:T	50	100	1	0.3132
3:79773983:C:T	50	100	1	0.4929
3:79774036:G:T	50	100	1	0.4929
3:79774368:T:A	50	100	1	0.4882
3:79774574:C:T	50	100	1	0.01162
3:79774743:T:C	50	100	1	0.4882
3:79774823:C:T	50	100	1	0.4929
3:79774827:A:G	50	100	0.99	0.1603
3:79774936:T:G	50	100	1	0.01162
3:79774960:C:T	50	98	1	0.2522
3:79775082:C:T	50	100	0.99	0.1385
3:79775192:A:C	50	100	1	0.4889
3:79775340:G:A	50	100	1	0.01035
3:79775497:C:A	50	100	0.96	0.01089
3:79775564:G:A	50	100	1	0.01162
3:79776039:T:G	50	100	1	0.08987
3:79776133:C:A	50	100	0.94	0.01743
3:79776149:C:T	50	100	1	0.01162
3:79776210:A:G	50	100	1	0.06318
3:79776291:C:T	50	100	1	0.06028
3:79776412:G:A	50	98	1	0.1603
3:79776451:C:T	50	100	1	0.1345
3:79776452:G:A	50	100	1	0.09877
3:79776494:G:A	50	100	1	0.1273
3:79776768:C:T	50	100	1	0.01362
3:79776795:C:T	50	100	0.94	0.02596
3:79776835:C:T	50	100	1	0.2522
3:79776881:C:T	50	98	1	0.252
3:79776893:A:C	50	100	1	0.01344
3:79777295:A:C	50	100	1	0.1342
3:79777413:G:A	50	100	1	0.1273
3:79777414:C:A	50	100	1	0.1273
3:79777483:A:G	50	100	1	0.1342
3:79777910:G:T	50	96	1	0.1605
3:79778031:C:A	50	100	1	0.1344
3:79778064:G:C	50	100	1	0.1344
3:79778085:G:A	50	100	1	0.05356
3:79778250:C:T	50	100	1	0.4907
3:79778440:A:T	50	100	1	0.1345
3:79778698:T:G	50	100	1	0.03032
3:79778774:G:A	50	100	1	0.1855
3:79778781:A:G	50	100	1	0.3435
3:79779060:A:G	50	100	1	0.1347
3:79779151:T:C	50	100	1	0.1342
3:79779332:G:A	50	100	1	0.1275
3:79779738:C:T	50	100	0.97	0.0167
3:79779749:C:A	50	100	0.95	0.01852
3:79779799:A:G	50	100	1	0.1344
3:79779843:C:T	50	100	1	0.01271
3:79779939:C:G	50	100	0.93	0.03577
3:79779976:G:T	50	100	1	0.1342
3:79780062:G:T	50	100	1	0.1342
3:79780222:T:C	50	100	1	0.478
3:79780597:A:G	50	100	1	0.128
3:79780637:C:T	50	100	1	0.1293
3:79780687:G:A	50	100	1	0.3431
3:79780710:G:A	50	100	1	0.1342
3:79780832:C:T	50	100	1	0.1344
3:79780995:T:A	50	100	1	0.1276
3:79781324:A:G	50	100	1	0.1609
3:79781420:C:T	50	100	1	0.1609
3:79781486:A:G	50	100	1	0.3057
3:79781791:C:T	50	100	1	0.03032
3:79781852:C:T	50	100	1	0.2963
3:79781931:C:T	50	100	1	0.3302
3:79782067:A:C	50	100	1	0.01271
3:79782240:G:A	50	100	1	0.3059
3:79782424:A:G	50	100	1	0.1443
3:79782608:C:T	50	100	1	0.1276
3:79782725:T:G	50	100	1	0.1609
3:79782789:A:G	50	100	1	0.1345
3:79782912:T:C	50	100	1	0.01271
3:79782927:G:T	50	100	1	0.01035
3:79782978:T:C	50	100	1	0.1609
3:79783022:A:G	50	100	1	0.01271
3:79783057:C:G	50	100	1	0.3426
3:79783150:A:G	50	100	1	0.3059
3:79783194:G:A	50	100	1	0.1349
3:79783200:G:A	50	100	1	0.3057
3:79783434:T:A	50	100	1	0.01271
3:79783891:A:G	50	100	1	0.1347
3:79783960:C:T	50	100	1	0.3301
3:79783995:T:G	50	100	1	0.1347
3:79784122:T:G	50	100	0.98	0.1349
3:79784193:C:T	50	100	1	0.1345
3:79784208:G:T	50	100	0.97	0.02832
3:79784382:C:A	50	88	1	0.1345
3:79784424:G:A	49	93.9	1	0.1354
3:79784425:G:A	50	96	1	0.2963
3:79784516:C:T	50	100	1	0.01271
3:79784605:T:A	50	100	1	0.1344
3:79784703:C:T	50	100	1	0.01053
3:79784835:T:C	50	100	1	0.01271
3:79784840:A:T	50	100	1	0.01271
3:79784954:C:T	50	100	1	0.1344
3:79785061:G:T	50	100	1	0.1344
3:79785228:A:G	50	100	1	0.1344
3:79785385:T:C	50	100	1	0.1276
3:79785430:C:T	50	100	1	0.01271
3:79785642:G:A	50	100	1	0.1344
3:79785774:C:G	50	100	1	0.1344
3:79785822:T:A	50	100	1	0.1344
3:79785976:A:C	50	100	1	0.161
3:79786108:G:A	50	100	1	0.4651
3:79786198:T:C	50	100	1	0.1344
3:79786199:G:A	50	100	1	0.1344
3:79786221:C:G	50	100	1	0.03177
3:79786252:G:T	50	98	0.85	0.02124
3:79786281:G:A	50	100	1	0.1345
3:79786759:A:G	50	100	1	0.1344
3:79786805:A:G	50	100	1	0.1276
3:79786850:A:G	50	100	1	0.1345
3:79786915:C:T	50	100	1	0.3059
3:79786942:T:A	50	100	1	0.1276
3:79787077:T:A	50	100	0.99	0.3123
3:79787592:T:C	50	100	1	0.2542
3:79787649:C:T	50	100	1	0.1344
3:79787821:A:T	50	100	1	0.1338
3:79787885:G:A	50	100	1	0.04067
3:79787930:C:T	50	100	1	0.01416
3:79787990:T:C	50	100	1	0.1344
3:79788061:G:C	50	100	1	0.1609
3:79788189:G:A	50	100	1	0.03032
3:79788243:G:A	50	100	1	0.161
3:79788538:A:T	50	100	1	0.01271
3:79788660:T:A	50	100	1	0.01271
3:79788759:A:G	50	100	1	0.01271
3:79788806:C:G	50	100	1	0.1344
3:79789241:C:A	50	100	1	0.1344
3:79789249:G:A	50	100	1	0.2059
3:79789366:C:A	50	100	1	0.1344
3:79789460:T:C	50	100	1	0.1282
3:79789461:G:A	50	100	1	0.1536
3:79789504:T:G	50	100	1	0.3301
3:79789510:G:C	50	100	1	0.1609
3:79789743:T:C	50	100	1	0.1344
3:79789980:C:G	50	100	1	0.03032
3:79789992:T:C	50	100	1	0.1345
3:79789993:A:C	50	100	1	0.1344
3:79790056:G:C	50	100	1	0.1276
3:79790350:G:A	50	98	1	0.01216
3:79790966:C:A	50	100	1	0.1344
3:79790968:C:A	50	100	0.97	0.04575
3:79791258:G:A	50	100	1	0.1345
3:79791282:C:A	50	100	0.96	0.04121
3:79791314:G:T	50	100	0.94	0.0216
3:79791426:T:C	50	100	1	0.1344
3:79791431:A:G	50	100	1	0.1344
3:79791719:G:T	50	100	1	0.1345
3:79791795:A:C	50	100	1	0.1278
3:79791968:G:A	50	100	1	0.1344
3:79792015:A:G	50	100	1	0.01271
3:79792037:G:T	50	100	1	0.1344
3:79792364:G:T	50	100	1	0.1972
3:79792445:G:A	50	100	0.98	0.1
3:79792613:A:G	50	100	0.98	0.1625
3:79792652:T:C	50	100	1	0.0216
3:79792889:G:C	50	100	1	0.1344
3:79792979:G:T	50	100	1	0.3059
3:79793050:A:G	50	100	1	0.1344
3:79793312:C:T	50	100	1	0.1345
3:79793495:A:G	50	100	1	0.1825
3:79793902:T:C	50	100	1	0.3123
3:79793956:A:G	50	100	1	0.01271
3:79794371:T:C	50	100	0.96	0.0118
3:79794783:G:A	50	98	1	0.0138
3:79794793:T:C	50	100	1	0.1276
3:79794820:T:A	50	100	1	0.1276
3:79794947:A:G	50	100	1	0.1338
3:79795050:G:A	50	100	1	0.01017
3:79795062:G:T	50	100	1	0.1276
3:79795149:G:T	50	100	1	0.01271
3:79795299:G:A	50	100	1	0.01271
3:79795603:A:G	50	100	1	0.04139
3:79796006:A:G	50	100	1	0.1609
3:79796199:C:G	50	100	1	0.3123
3:79797158:G:A	50	98	1	0.4403
3:79797278:C:T	50	98	1	0.4403
3:79797322:T:C	50	100	0.98	0.4443
3:79797429:T:G	50	100	0.95	0.01089
3:79797692:A:G	50	100	1	0.1276
3:79798229:G:A	50	100	1	0.0216
3:79798382:T:C	50	100	1	0.1966
3:79798454:G:C	50	98	1	0.1607
3:79798608:A:G	50	100	1	0.4626
3:79798610:G:A	50	100	1	0.1276
3:79798907:T:C	50	100	1	0.4626
3:79798990:C:A	50	100	1	0.1607
3:79799254:T:C	50	100	1	0.1276
3:79799320:T:G	50	100	1	0.1276
3:79799471:T:A	50	100	0.99	0.2547
3:79799543:C:T	50	100	1	0.2961
3:79799775:G:A	50	100	1	0.4626
3:79800245:G:C	50	100	1	0.01471
3:79800252:A:G	50	100	1	0.05283
3:79800321:A:T	50	100	1	0.3119
3:79800345:C:T	50	100	1	0.1278
3:79800368:C:T	50	100	1	0.1278
3:79800555:C:A	50	100	1	0.2545
3:79800851:T:C	50	100	1	0.4779
3:79801090:A:G	50	100	1	0.3066
3:79801507:T:A	50	100	0.95	0.03286
3:79801577:C:T	50	100	1	0.1823
3:79801593:G:C	50	100	0.95	0.01344
3:79801978:T:C	50	100	1	0.01017
3:79802055:G:A	50	100	1	0.4769
3:79802136:G:C	50	100	0.96	0.03268
3:79802464:C:T	50	100	1	0.4769
3:79802614:T:A	50	100	0.99	0.3119
3:79802884:T:A	50	100	0.99	0.3119
3:79803228:G:A	50	100	0.96	0.02996
3:79803420:A:G	50	100	0.94	0.0216
3:79803748:T:C	50	100	1	0.1607
3:79803901:G:A	50	100	1	0.01035
3:79803989:G:A	50	100	1	0.4769
3:79805238:T:C	50	100	1	0.3123
3:79805358:A:G	50	100	0.98	0.2012
3:79806004:G:C	50	100	1	0.02959
3:79806108:T:G	50	100	1	0.447
3:79806273:A:G	50	100	1	0.1609
3:79806276:G:C	50	100	1	0.02959
3:79806576:T:C	50	100	0.99	0.3066
3:79806634:G:A	50	100	0.97	0.1609
3:79806752:G:A	50	100	1	0.02959
3:79807016:T:A	50	100	1	0.1609
3:79807094:G:A	50	100	1	0.02959
3:79807183:C:T	50	100	1	0.02959
3:79807306:A:C	50	100	1	0.3123
3:79807452:A:G	50	100	1	0.3123
3:79807612:A:G	50	100	1	0.1609
3:79807942:G:A	50	100	0.99	0.3123
3:79808073:C:T	50	100	1	0.1342
3:79808321:G:C	50	100	1	0.01053
3:79808609:A:G	50	100	0.99	0.3123
3:79808994:C:A	50	100	0.99	0.3126
3:79809061:C:T	50	100	0.93	0.03595
3:79809120:A:G	50	100	1	0.02959
3:79809343:A:T	50	100	0.99	0.3068
3:79809447:A:G	50	100	1	0.1344
3:79809514:A:G	50	100	1	0.1342
3:79809600:C:T	50	100	0.99	0.3066
3:79809621:G:A	50	100	1	0.1278
3:79809794:G:A	50	100	0.98	0.03322
3:79809811:A:C	50	100	1	0.1278
3:79809921:T:C	50	100	0.99	0.5
3:79810037:C:T	50	100	1	0.01289
3:79810610:T:C	50	100	1	0.1338
3:79810653:T:C	50	100	1	0.02959
3:79811319:T:A	50	98	1	0.01235
3:79811396:A:G	50	100	0.99	0.4473
3:79811457:C:T	50	100	0.99	0.447
3:79811862:A:G	50	100	0.98	0.3072
3:79812158:A:C	50	100	0.96	0.01471
3:79812453:T:C	50	100	0.91	0.02487
3:79812625:T:C	50	100	0.97	0.1941
3:79812751:G:T	50	96	0.95	0.4145
3:79814366:C:A	50	100	1	0.04593
3:79814850:T:C	50	100	0.96	0.01089
3:79815076:C:T	50	100	0.99	0.3508
3:79815250:G:C	50	100	1	0.02088
3:79815337:T:G	50	100	1	0.04739
3:79815429:A:G	50	100	1	0.03086
3:79815628:G:A	50	100	0.99	0.09641
3:79816083:T:C	50	100	1	0.01489
3:79816316:C:T	50	100	1	0.04593
3:79816352:T:G	50	100	1	0.2133
3:79816373:T:C	50	100	1	0.03068
3:79816417:C:T	50	100	1	0.03831
3:79816627:A:G	50	100	0.98	0.1908
3:79816760:T:C	50	100	1	0.01452
3:79816974:C:T	50	100	0.99	0.4548
3:79817925:G:T	50	100	0.99	0.4548
3:79818443:A:G	50	100	0.95	0.01489
3:79818459:C:T	50	100	0.99	0.04757
3:79818476:G:A	50	100	1	0.1107
3:79818544:T:G	50	100	0.95	0.04739
3:79818981:C:A	50	92	0.66	0.0187
3:79818983:C:A	50	84	0.92	0.1868
3:79818985:A:C	49	95.9	0.76	0.09513
3:79819111:C:A	50	100	1	0.04103
3:79819316:T:C	50	100	1	0.455
3:79819468:C:T	50	100	1	0.01452
3:79819483:G:A	50	100	1	0.01452
3:79819615:C:A	50	100	1	0.08805
3:79819877:G:A	50	100	1	0.03831
3:79819961:T:C	50	100	1	0.04739
3:79820121:A:G	50	100	1	0.04739
3:79820145:G:A	50	100	1	0.04775
3:79820505:T:C	50	100	1	0.03068
3:79820762:G:A	50	100	1	0.1107
3:79820922:G:A	50	100	1	0.2133
3:79821184:C:T	50	100	1	0.04793
3:79821757:T:C	50	100	1	0.04103
3:79822097:C:T	50	100	1	0.01452
3:79822505:C:T	50	100	1	0.08751
3:79822577:T:A	50	100	1	0.3535
3:79822837:A:G	50	96	1	0.04103
3:79823290:C:G	50	100	1	0.03068
3:79823420:A:G	50	100	1	0.3718
3:79824152:G:A	50	100	1	0.03068
3:79824186:G:C	50	100	1	0.2613
3:79824203:C:T	50	100	0.96	0.03068
3:79824365:A:G	50	98	0.98	0.01235
3:79824603:C:T	50	100	1	0.04757
3:79825129:G:A	50	100	1	0.04757
3:79825313:A:G	50	100	0.99	0.3702
3:79825425:T:G	50	100	1	0.1093
3:79825853:G:A	50	100	1	0.02088
3:79826000:T:C	50	100	0.98	0.02397
3:79826648:T:C	50	100	1	0.1093
3:79826657:T:C	50	100	1	0.04103
3:79826779:G:C	50	100	1	0.04757
3:79827088:C:A	50	100	1	0.455
3:79827588:C:A	50	98	1	0.04375
3:79827971:A:G	50	100	1	0.02415
3:79827972:C:T	50	100	1	0.01452
3:79828001:G:C	50	100	1	0.04757
3:79828729:A:G	49	100	1	0.3718
3:79829444:C:G	50	100	1	0.04739
3:79829529:T:G	50	100	1	0.1093
3:79829681:A:G	50	100	0.98	0.08824
3:79829770:G:C	50	100	1	0.02106
3:79829859:C:T	50	100	1	0.09096
3:79830092:A:C	50	100	1	0.03068
3:79830371:G:A	50	100	1	0.346
3:79830699:C:T	50	100	1	0.01289
3:79830730:G:C	50	100	1	0.04739
3:79831553:A:G	50	100	0.99	0.04866
3:79831752:T:A	50	100	1	0.01452
3:79831805:A:G	50	100	1	0.04866
3:79831857:G:C	50	100	1	0.3459
3:79831936:G:A	50	100	0.96	0.01452
3:79831954:A:G	50	100	1	0.03177
3:79832136:T:C	50	100	0.99	0.03195
3:79832299:G:A	50	100	1	0.1859
3:79832331:C:G	50	100	1	0.04866
3:79832337:G:A	50	100	0.99	0.4297
3:79832510:A:G	50	100	1	0.346
3:79832552:C:T	50	100	1	0.4375
3:79832647:A:G	50	100	1	0.04884
3:79832914:T:C	50	100	1	0.08733
3:79833162:C:G	50	100	1	0.01452
3:79833360:T:C	50	100	0.99	0.04866
3:79833505:G:A	50	100	1	0.01452
3:79833813:C:T	50	100	1	0.01452
3:79833814:G:A	50	100	1	0.08715
3:79833831:C:T	50	100	1	0.02977
3:79834343:C:A	50	100	1	0.02524
3:79834458:C:G	50	100	1	0.01071
3:79834657:G:A	50	100	1	0.01434
3:79835030:C:T	50	100	1	0.03214
3:79835048:C:G	50	100	1	0.1091
3:79835064:G:T	50	100	1	0.04884
3:79835325:G:T	50	100	1	0.2131
3:79835525:T:C	50	100	1	0.4375
3:79835765:A:G	50	100	1	0.1106
3:79835802:T:C	50	100	1	0.09096
3:79835910:A:G	50	100	1	0.04866
3:79836078:G:A	50	100	1	0.01452
3:79836179:G:A	50	100	1	0.1107
3:79836246:G:A	50	100	1	0.0118
3:79836301:C:T	50	100	1	0.2135
3:79836507:A:G	50	100	1	0.01452
3:79837244:A:C	50	100	1	0.01271
3:79837377:T:C	50	100	1	0.01344
3:79837452:G:C	50	100	1	0.08678
3:79837843:A:G	50	100	1	0.4546
3:79838198:A:G	50	100	1	0.4548
3:79838490:A:G	50	100	1	0.01071
3:79839079:A:G	50	100	0.95	0.04103
3:79839080:T:C	50	100	1	0.01452
3:79839215:C:T	50	100	1	0.1104
3:79839251:A:G	50	100	1	0.3716
3:79840032:G:A	50	100	1	0.4548
3:79840274:A:G	50	100	0.95	0.03195
3:79840325:C:G	50	100	1	0.01725
3:79840347:T:C	50	100	1	0.04757
3:79841070:A:C	50	100	1	0.04702
3:79841591:G:T	50	100	1	0.4375
3:79841651:A:C	50	100	1	0.3537
3:79841836:T:C	50	90	0.98	0.1191
3:79841839:T:C	50	100	1	0.2137
3:79842431:G:A	50	100	1	0.2613
3:79842501:T:C	50	100	1	0.01107
3:79842545:C:A	50	100	1	0.04702
3:79842836:G:A	50	100	1	0.2133
3:79843010:G:C	50	100	1	0.04775
3:79843243:T:C	50	100	1	0.01452
3:79843320:G:A	50	100	1	0.04085
3:79843581:T:C	50	100	1	0.04775
3:79843715:A:G	50	100	1	0.04085
3:79843736:C:T	50	100	1	0.01216
3:79844313:T:C	50	100	0.94	0.05174
3:79844722:A:G	50	100	1	0.3538
3:79845072:A:T	50	100	0.98	0.02088
3:79845663:A:G	50	100	1	0.1106
3:79846005:G:A	50	100	1	0.03177
3:79847887:T:C	50	100	1	0.2384
3:79848064:G:A	50	98	1	0.2131
3:79848297:G:T	50	100	1	0.3535
3:79848314:G:A	50	98	1	0.3529
3:79848617:G:A	50	100	1	0.04739
3:79849517:G:A	50	100	0.98	0.1509
3:79849528:A:T	50	100	1	0.03177
3:79849988:T:A	50	100	0.96	0.2435
3:79850324:C:T	50	100	1	0.04739
3:79850577:A:C	50	100	1	0.01452
3:79851095:A:G	50	100	1	0.01471
3:79851357:A:T	50	100	1	0.0472
3:79851412:G:A	50	100	1	0.4078
3:79851429:C:T	50	100	1	0.3722
3:79851504:G:A	50	100	0.94	0.04739
3:79851652:A:C	50	100	1	0.2133
3:79851905:C:T	50	100	1	0.03177
3:79852098:G:T	50	100	1	0.3724
3:79852315:T:G	50	100	1	0.04739
3:79852604:T:C	50	100	1	0.03177
3:79853663:A:C	50	100	1	0.406
3:79854048:G:A	50	100	1	0.01616
3:79854136:A:G	50	100	1	0.01452
3:79854379:T:A	50	100	1	0.3252
3:79854577:T:C	50	100	1	0.01616
3:79855229:T:C	50	100	1	0.06009
3:79855493:A:G	50	100	1	0.01779
3:79855626:A:T	50	100	1	0.01452
3:79855879:A:G	50	100	1	0.4081
3:79856959:G:A	50	100	1	0.4081
3:79857052:A:G	50	100	0.95	0.06954
3:79857205:G:A	50	100	1	0.01616
3:79857245:T:C	50	100	1	0.09078
3:79857302:G:A	50	100	1	0.2133
3:79857537:A:G	50	100	1	0.01707
3:79857990:C:T	50	100	1	0.04975
3:79858069:C:T	50	100	1	0.238
3:79858080:G:C	50	98	0.94	0.05192
3:79858085:A:G	50	100	1	0.01725
3:79858087:G:A	50	100	1	0.03232
3:79858705:T:C	50	100	1	0.02542
3:79859517:A:T	50	100	0.94	0.04757
3:79860106:T:A	50	100	1	0.0325
3:79860271:C:G	50	100	1	0.159
3:79860324:A:C	50	100	1	0.04829
3:79860327:T:A	50	98	1	0.2137
3:79861285:T:G	50	100	1	0.03195
3:79861750:T:A	50	100	1	0.01452
3:79862486:T:C	50	100	1	0.1115
3:79862609:T:C	50	100	1	0.01616
3:79862863:A:C	50	100	0.97	0.04757
3:79863080:A:G	50	100	1	0.1117
3:79863247:T:A	50	100	1	0.3248
3:79863333:G:A	50	100	1	0.02524
3:79863486:G:C	50	100	1	0.4052
3:79864165:C:A	50	100	1	0.03214
3:79864384:C:G	50	100	1	0.04757
3:79864940:T:C	50	100	1	0.4052
3:79865320:A:T	50	100	1	0.04757
3:79865680:A:G	50	100	1	0.1118
3:79865751:T:C	50	100	1	0.03195
3:79865982:T:C	50	100	1	0.3252
3:79866120:A:G	50	100	1	0.04793
3:79866141:T:A	50	100	1	0.0118
3:79866275:A:G	50	100	1	0.04757
3:79866620:C:T	50	100	1	0.3457
3:79867312:A:T	50	100	1	0.04757
3:79867558:A:G	50	100	1	0.03195
3:79867608:G:C	50	100	1	0.04811
3:79867618:T:C	50	100	1	0.02106
3:79867621:C:T	50	100	1	0.04811
3:79867704:T:C	50	100	1	0.03195
3:79867834:A:C	50	100	1	0.1115
3:79868245:T:C	50	100	1	0.01452
3:79868378:T:C	50	100	1	0.2128
3:79869026:G:C	50	100	1	0.04757
3:79869046:G:A	50	100	0.97	0.02215
3:79869124:A:G	50	100	1	0.03195
3:79869138:T:G	50	100	1	0.2387
3:79869639:T:C	50	100	1	0.2384
3:79870165:C:G	50	100	1	0.03195
3:79870332:A:T	50	100	1	0.1115
3:79870643:A:G	50	100	1	0.3239
3:79870744:C:T	50	100	1	0.1115
3:79871088:G:A	50	100	0.94	0.04121
3:79871380:T:G	50	100	1	0.3793
3:79871454:C:T	50	100	1	0.04757
3:79872345:A:G	50	100	1	0.1115
3:79872372:A:C	50	100	1	0.01344
3:79872512:G:A	50	100	0.97	0.1051
3:79872823:T:C	50	100	1	0.01071
3:79873198:G:A	50	100	1	0.1115
3:79873295:G:A	50	100	1	0.4074
3:79873551:T:A	50	100	1	0.04775
3:79873578:G:A	50	100	0.97	0.04357
3:79873663:G:A	50	100	1	0.01035
3:79873761:G:A	50	100	1	0.1115
3:79873985:A:G	50	100	1	0.03214
3:79874105:T:G	50	100	0.95	0.06899
3:79874236:G:A	50	100	1	0.01035
3:79874768:C:T	50	100	1	0.01452
3:79874935:T:C	50	100	1	0.03214
3:79875501:C:G	50	100	1	0.03232
3:79875628:C:T	50	100	1	0.03922
3:79875777:C:G	50	98	1	0.0118
3:79875859:G:A	50	100	1	0.03214
3:79875895:C:T	50	98	1	0.2124
3:79875993:A:G	50	100	0.97	0.05174
3:79876066:G:A	50	100	1	0.04811
3:79876164:A:G	50	100	1	0.04775
3:79876285:G:C	50	100	1	0.4076
3:79877052:A:G	50	98	0.99	0.3827
3:79877273:G:A	50	100	1	0.1115
3:79877280:C:A	50	100	1	0.4076
3:79877297:A:C	50	100	1	0.03214
3:79877479:G:A	50	100	1	0.03214
3:79878343:G:C	50	100	1	0.05229
3:79878662:G:A	50	100	1	0.4076
3:79878860:C:G	50	100	1	0.3829
3:79879857:T:C	50	100	1	0.2128
3:79879986:C:T	50	100	1	0.3526
3:79880073:T:C	50	100	1	0.04775
3:79880265:C:T	50	100	1	0.3822
3:79881033:T:A	50	100	1	0.3827
3:79881312:A:G	50	100	0.95	0.04811
3:79881421:G:A	50	100	1	0.04775
3:79881935:T:G	50	100	1	0.3468
3:79882365:A:C	50	100	1	0.02088
3:79882524:G:A	50	100	1	0.04775
3:79882638:G:C	50	100	1	0.01452
3:79882739:G:A	50	100	1	0.04884
3:79882840:A:G	50	100	1	0.04775
3:79883366:G:C	50	100	1	0.372
3:79883616:T:G	50	100	0.96	0.02923
3:79883965:T:A	50	100	1	0.01452
3:79884242:T:C	50	100	1	0.2128
3:79884975:C:A	50	100	1	0.03232
3:79885256:A:G	50	100	1	0.3824
3:79885777:C:T	50	100	1	0.01452
3:79886610:C:T	50	100	1	0.2128
3:79886953:A:G	50	100	1	0.01471
3:79887150:C:T	50	100	1	0.01616
3:79887341:C:G	50	100	1	0.08769
3:79887863:A:G	50	100	1	0.04775
3:79887926:G:C	50	100	1	0.01035
3:79888378:T:C	50	100	1	0.1124
3:79888408:C:T	50	100	0.98	0.0512
3:79888624:A:C	50	100	1	0.213
3:79888686:C:T	50	100	1	0.04775
3:79889029:G:A	50	100	1	0.03214
3:79889227:A:G	50	100	1	0.03214
3:79889510:C:A	50	100	1	0.04775
3:79889716:T:C	50	100	1	0.04775
3:79889762:C:T	50	100	1	0.213
3:79889783:A:C	50	100	1	0.04775
3:79890376:C:T	50	100	1	0.04775
3:79890839:T:C	50	98	1	0.2126
3:79890965:G:T	50	100	1	0.04775
3:79890974:G:A	50	100	1	0.03232
3:79890996:A:T	50	100	1	0.4089
3:79891592:G:C	50	100	0.98	0.05174
3:79891640:C:T	50	100	1	0.3226
3:79892200:A:G	50	100	1	0.04775
3:79893040:C:G	49	100	1	0.01434
3:79893422:A:G	50	98	0.9	0.04793
3:79893680:T:A	50	100	1	0.3333
3:79893840:C:A	50	98	0.98	0.02106
3:79894537:C:T	50	100	1	0.01071
3:79894926:C:T	50	98	1	0.04793
3:79895294:A:G	50	100	1	0.03214
3:79895461:T:C	50	100	1	0.04775
3:79896101:T:C	50	100	1	0.04757
3:79896214:C:T	50	100	1	0.04757
3:79898004:C:A	50	100	0.78	0.01089
3:79898103:G:A	50	100	1	0.3912
3:79898470:A:G	50	100	1	0.03195
3:79898496:C:G	50	100	0.94	0.04811
3:79898807:C:T	50	100	1	0.04829
3:79898892:A:T	50	100	1	0.03195
3:79899596:A:G	50	100	0.94	0.04031
3:79899753:A:G	50	100	1	0.04757
3:79899836:A:T	50	100	1	0.08769
3:79899869:A:T	50	100	0.99	0.3593
3:79899875:A:T	50	100	0.99	0.01416
3:79900379:G:A	50	100	1	0.3226
3:79900432:T:C	50	100	0.97	0.04412
3:79900491:C:T	50	100	1	0.0354
3:79900512:C:T	50	100	1	0.04757
3:79901336:T:A	50	100	1	0.04757
3:79901440:A:G	50	100	1	0.03195
3:79902040:T:C	50	100	0.98	0.01452
3:79902118:G:T	50	100	1	0.04757
3:79902503:A:C	50	100	1	0.2086
3:79902541:G:C	50	100	1	0.04757
3:79902628:A:G	50	98	1	0.3649
3:79902709:C:T	50	100	1	0.4223
3:79902756:T:G	50	100	1	0.02179
3:79902761:T:C	50	100	1	0.0256
3:79902854:T:C	50	100	1	0.2556
3:79903652:C:T	50	100	1	0.01434
3:79904009:T:C	50	100	1	0.02306
3:79904181:T:C	50	100	1	0.2571
3:79904271:T:C	50	100	1	0.1324
3:79905121:T:G	50	100	1	0.01089
3:79905435:G:A	50	100	1	0.0325
3:79905477:C:A	50	100	1	0.384
3:79905770:G:C	50	100	1	0.02033
3:79905804:A:G	50	100	1	0.01325
3:79905918:C:G	50	100	1	0.09078
3:79905940:T:C	50	100	1	0.2894
3:79905948:C:T	50	100	1	0.2901
3:79906145:G:T	50	100	0.99	0.2092
3:79906214:A:C	50	100	1	0.3805
3:79906418:G:A	50	100	1	0.284
3:79906484:A:C	50	100	1	0.07244
3:79906631:G:A	50	100	1	0.09078
3:79906936:T:G	50	100	1	0.02487
3:79906987:G:A	50	100	1	0.09078
3:79907686:G:A	50	100	1	0.2774
3:79907753:A:T	49	100	1	0.2048
3:79907762:G:A	50	100	1	0.284
3:79907811:G:T	50	100	1	0.2099
3:79907813:T:A	50	100	1	0.284
3:79908371:T:A	50	100	0.99	0.09078
3:79908594:A:G	50	100	1	0.07407
3:79908598:C:G	50	100	1	0.08824
3:79908749:G:T	50	100	1	0.2841
3:79908835:C:T	50	100	1	0.284
3:79908872:A:G	50	100	1	0.2843
3:79908890:C:T	50	100	1	0.0325
3:79908906:A:G	50	100	1	0.3751
3:79909021:G:C	50	100	1	0.03976
3:79909046:A:G	50	100	1	0.09078
3:79909160:T:A	50	100	1	0.09078
3:79909378:C:T	50	100	1	0.09078
3:79909397:A:G	50	100	1	0.3753
3:79909469:C:T	50	100	1	0.2845
3:79909548:C:T	50	100	1	0.2841
3:79909571:G:A	50	100	1	0.2841
3:79909690:A:C	50	100	1	0.2847
3:79909749:G:A	50	100	1	0.09078
3:79909817:C:A	50	100	1	0.2841
3:79909818:A:G	50	100	1	0.2843
3:79910107:A:G	50	100	1	0.09078
3:79910296:G:A	50	100	0.96	0.07426
3:79910303:G:A	50	100	1	0.3012
3:79910357:C:T	50	100	1	0.07426
3:79910425:C:T	50	100	0.98	0.06935
3:79910590:C:A	50	100	1	0.07407
3:79910602:C:T	50	100	0.96	0.07426
3:79910689:C:T	50	100	1	0.09078
3:79910743:A:C	50	100	1	0.02015
3:79910744:A:G	50	100	1	0.2843
3:79910796:C:T	50	100	0.96	0.02052
3:79911074:C:T	50	100	1	0.3809
3:79911090:C:T	50	100	1	0.2843
3:79911097:A:G	50	100	1	0.2843
3:79911121:G:T	50	100	1	0.0325
3:79911367:G:A	50	100	1	0.3811
3:79911369:A:G	50	100	1	0.2843
3:79911449:C:A	50	100	1	0.0906
3:79911600:A:G	50	100	1	0.2843
3:79912017:T:A	50	100	1	0.2705
3:79912555:C:T	50	100	1	0.2055
3:79912594:G:A	50	100	1	0.01634
3:79912631:C:T	50	100	1	0.0325
3:79912825:T:C	50	100	0.99	0.3809
3:79912926:T:C	50	100	1	0.07407
3:79913333:T:C	50	100	0.98	0.08805
3:79913670:G:A	50	100	1	0.284
3:79913787:T:C	50	100	1	0.0325
3:79914041:G:C	50	100	1	0.3749
3:79914305:G:A	50	100	1	0.0906
3:79914310:C:T	50	100	1	0.02015
3:79914417:G:A	50	100	0.98	0.02887
3:79914634:A:G	50	100	1	0.01471
3:79914991:A:G	50	100	1	0.342
3:79915215:C:G	50	100	1	0.0325
3:79915359:T:C	50	100	1	0.2821
3:79915379:G:A	50	100	0.94	0.04139
3:79915503:G:A	50	100	1	0.09187
3:79915604:C:T	50	100	1	0.01089
3:79915926:T:C	50	100	1	0.2471
3:79916057:G:A	50	100	1	0.3749
3:79916177:C:G	50	98	1	0.09041
3:79916294:G:A	50	100	1	0.09041
3:79916306:T:C	50	100	1	0.2841
3:79916332:C:T	50	100	0.95	0.02397
3:79916394:A:T	50	100	0.99	0.1959
3:79916586:T:C	50	100	1	0.3747
3:79916812:T:A	50	100	1	0.09041
3:79916835:C:T	50	100	0.98	0.03486
3:79917718:G:A	50	100	1	0.3778
3:79917736:C:T	50	100	1	0.1935
3:79918255:C:T	50	100	0.96	0.05701
3:79918343:G:A	50	100	1	0.3907
3:79918636:C:G	50	100	1	0.09114
3:79918724:A:C	50	100	1	0.2171
3:79918821:A:C	50	100	1	0.03686
3:79919138:G:A	50	100	0.99	0.1803
3:79919209:C:T	36	91.7	0.98	0.382
3:79919419:C:T	50	100	1	0.2162
3:79919580:T:C	50	100	1	0.04194
3:79919611:A:C	50	100	1	0.08043
3:79919810:A:T	50	100	1	0.2845
3:79919839:T:C	50	100	1	0.09223
3:79919846:C:T	50	100	1	0.3771
3:79919847:A:G	50	100	1	0.2079
3:79919855:G:A	50	100	1	0.3771
3:79920837:C:T	50	100	1	0.08969
3:79920841:A:G	50	100	1	0.216
3:79921078:C:T	50	100	1	0.2162
3:79922193:C:G	50	100	1	0.1058
3:79922205:A:G	50	100	1	0.03141
3:79922401:T:C	50	100	0.91	0.01126
3:79922940:T:A	50	100	1	0.3771
3:79923633:A:G	50	100	1	0.03141
3:79923713:C:A	50	100	1	0.09223
3:79923972:C:T	50	100	1	0.3814
3:79924153:C:T	50	100	1	0.3814
3:79924229:C:A	50	100	0.97	0.05229
3:79925089:G:A	50	100	0.85	0.01362
3:79925528:G:C	50	100	1	0.3818
3:79925765:T:G	50	100	1	0.03141
3:79925792:T:C	50	100	1	0.01434
3:79926083:G:A	50	100	1	0.01834
3:79926178:C:T	50	100	1	0.08388
3:79926310:T:C	50	100	1	0.2453
3:79926387:C:G	50	100	1	0.3813
3:79926538:T:A	50	100	1	0.01852
3:79926550:A:G	50	100	1	0.3814
3:79926845:G:C	50	100	0.97	0.2137
3:79926869:T:C	50	98	0.98	0.02977
3:79926894:T:A	50	100	1	0.2135
3:79926921:G:C	50	100	1	0.3811
3:79927048:T:G	50	100	1	0.03631
3:79927362:A:C	50	100	1	0.3809
3:79927418:T:C	50	100	1	0.3809
3:79927448:T:A	50	98	1	0.05047
3:79927481:A:G	50	100	1	0.04993
3:79927900:G:T	50	100	1	0.03159
3:79927954:T:A	50	100	1	0.2044
3:79928239:G:A	50	100	1	0.2622
3:79929322:G:A	49	98	1	0.08878
3:79929488:C:T	50	100	1	0.02251
3:79929617:C:T	50	100	1	0.01489
3:79929857:T:G	50	100	1	0.02233
3:79929964:G:A	50	100	0.98	0.05574
3:79930176:C:A	50	100	1	0.01398
3:79930506:C:G	50	100	0.93	0.0345
3:79930958:C:T	50	100	0.99	0.1383
3:79931061:T:C	50	100	1	0.04521
3:79931425:T:A	50	100	1	0.09187
3:79931617:A:G	50	100	1	0.02288
3:79932477:T:G	50	100	1	0.02288
3:79932874:G:T	50	100	1	0.02233
3:79932880:C:T	50	100	1	0.04285
3:79932881:G:A	50	100	1	0.01797
3:79932926:G:A	50	100	1	0.02269
3:79933027:C:T	50	100	1	0.01507
3:79933140:G:A	50	100	1	0.02233
3:79933852:C:T	50	100	1	0.03359
3:79934047:C:T	50	98	1	0.01906
3:79934385:G:T	50	100	1	0.04139
3:79934572:C:T	50	100	1	0.01797
3:79935009:C:T	50	98	1	0.4174
3:79935228:A:T	50	100	1	0.02233
3:79935825:G:A	50	100	1	0.02233
3:79935932:A:G	50	100	1	0.01797
3:79935987:C:T	50	100	1	0.2041
3:79936636:T:C	50	100	1	0.01797
3:79936951:A:T	50	100	1	0.04139
3:79936961:A:T	50	100	1	0.02251
3:79937259:T:C	50	100	1	0.01797
3:79937421:T:G	50	100	0.99	0.06826
3:79937476:C:T	50	100	1	0.04121
3:79938101:A:T	50	100	1	0.01852
3:79938177:T:C	50	100	1	0.01017
3:79938289:C:T	50	100	1	0.02233
3:79938327:C:A	50	100	1	0.01398
3:79938598:C:A	50	100	0.98	0.4089
3:79938806:A:G	50	100	1	0.02233
3:79938939:T:C	50	100	1	0.02233
3:79939063:G:A	50	100	1	0.0915
3:79939154:A:G	50	100	1	0.2538
3:79939325:G:T	50	100	1	0.2484
3:79939552:T:C	50	100	1	0.02233
3:79939690:G:A	50	100	1	0.01144
3:79939701:T:C	50	100	1	0.2257
3:79939719:T:C	50	100	1	0.09114
3:79940142:C:T	50	100	1	0.02233
3:79940433:T:C	50	100	0.96	0.01543
3:79940517:A:C	50	100	1	0.01852
3:79940577:T:A	50	100	1	0.01398
3:79940694:C:A	50	100	1	0.0138
3:79940971:G:A	50	100	1	0.1941
3:79941009:C:A	50	100	1	0.1057
3:79941257:C:T	50	100	1	0.01344
3:79941690:A:G	50	100	1	0.04139
3:79941809:G:A	50	100	1	0.01126
3:79942025:G:A	45	93.3	1	0.4072
3:79942063:C:T	49	100	1	0.02251
3:79942101:G:T	49	100	1	0.03341
3:79942140:G:A	50	100	1	0.3214
3:79942218:A:G	50	100	1	0.2042
3:79942232:C:G	50	100	1	0.04139
3:79942240:C:T	50	100	1	0.01852
3:79942241:G:A	50	100	1	0.07988
3:79942273:T:G	50	100	1	0.02288
3:79942279:A:G	50	100	1	0.2286
3:79942841:T:G	50	100	1	0.01852
3:79943033:G:A	50	100	1	0.03849
3:79943044:A:T	50	100	1	0.0216
3:79943104:T:C	50	100	1	0.01325
3:79943281:T:G	50	100	1	0.2302
3:79943567:G:A	50	100	1	0.0216
3:79943605:T:C	50	100	0.99	0.1374
3:79943633:T:A	50	100	1	0.01325
3:79943682:T:A	50	100	1	0.01434
3:79943768:A:G	50	100	1	0.04139
3:79943897:T:A	50	100	1	0.02179
3:79944080:C:A	50	100	1	0.09023
3:79944184:C:G	50	100	0.93	0.0216
3:79944656:C:T	50	100	1	0.0216
3:79945373:T:C	50	100	1	0.02179
3:79945436:C:T	50	100	1	0.02179
3:79946145:G:A	50	100	1	0.01325
3:79946774:C:T	50	100	1	0.0236
3:79946846:A:G	50	100	1	0.4978
3:79947395:G:A	50	100	0.9	0.01834
3:79947993:A:G	50	100	1	0.02179
3:79948137:C:A	50	98	1	0.09332
3:79948273:G:A	50	100	0.65	0.02179
3:79948321:G:T	50	100	1	0.01325
3:79948443:C:T	50	100	1	0.02179
3:79948526:A:G	50	100	1	0.02251
3:79949210:C:T	50	100	0.94	0.03105
3:79949211:G:A	50	100	1	0.0236
3:79949577:C:T	50	100	1	0.09023
3:79950054:A:G	50	100	1	0.02179
3:79950301:T:G	50	100	1	0.02179
3:79950384:A:C	50	100	1	0.1015
3:79950488:T:C	50	100	1	0.02179
3:79950502:T:C	50	100	1	0.01943
3:79950901:G:A	50	100	0.74	0.02179
3:79950986:A:T	50	100	0.98	0.02306
3:79951061:G:A	50	100	1	0.01325
3:79951109:C:G	50	100	1	0.02179
3:79951110:C:A	50	100	0.79	0.02179
3:79951356:C:T	50	100	1	0.01325
3:79951457:G:A	50	100	1	0.02179
3:79951514:C:T	50	100	0.99	0.01943
3:79951551:T:C	50	100	1	0.02179
3:79951557:G:A	50	100	1	0.02179
3:79951598:G:A	50	100	1	0.02197
3:79951603:C:T	50	100	1	0.09023
3:79951778:C:G	50	100	1	0.02179
3:79951856:G:A	50	100	1	0.01325
3:79952090:C:G	50	100	1	0.0138
3:79952113:A:G	50	100	1	0.02251
3:79952535:G:T	50	100	1	0.04139
3:79952564:A:T	50	100	1	0.02179
3:79952620:A:T	50	100	0.98	0.05392
3:79953081:C:A	50	100	1	0.01325
3:79953145:T:C	50	100	1	0.03849
3:79953287:G:T	50	100	0.97	0.05029
3:79953307:A:T	50	100	1	0.02179
3:79953856:G:A	50	100	0.92	0.04139
3:79954192:G:A	50	100	1	0.01325
3:79954410:C:T	50	100	1	0.04139
3:79954470:G:T	50	100	1	0.02233
3:79955365:C:T	50	98	0.96	0.0118
3:79955401:G:A	50	100	1	0.02179
3:79955565:C:T	50	100	1	0.01344
3:79955755:T:A	50	100	1	0.4929
3:79956020:A:G	50	100	1	0.02179
3:79956027:A:G	50	100	1	0.4083
3:79956056:A:T	50	100	1	0.02179
3:79956442:C:A	50	100	0.97	0.01707
3:79956593:A:G	50	100	1	0.4976
3:79956609:C:T	50	98	0.96	0.0581
3:79956876:G:A	50	100	1	0.2033
3:79957114:T:C	50	100	1	0.01325
3:79957510:G:T	50	100	1	0.01325
3:79957575:A:T	50	100	0.98	0.05065
3:79957847:G:A	50	100	1	0.01017
3:79957864:C:T	50	100	1	0.01325
3:79957865:A:G	50	100	1	0.02179
3:79958117:G:A	50	100	1	0.01344
3:79958348:T:A	50	100	1	0.4408
3:79958843:A:G	50	100	1	0.01507
3:79958876:A:G	50	100	1	0.2037
3:79959287:C:T	50	100	1	0.02633
3:79959545:G:A	50	100	1	0.03468
3:79959796:T:G	50	100	1	0.02633
3:79959987:A:G	50	100	1	0.02633
3:79960031:A:G	50	100	1	0.02633
3:79960377:G:A	50	100	1	0.01325
3:79960384:G:A	50	100	1	0.02633
3:79960975:T:C	50	100	1	0.01344
3:79961238:G:A	50	100	1	0.03486
3:79961278:A:C	50	100	1	0.23
3:79961341:G:T	50	100	1	0.01943
3:79961384:C:G	50	100	1	0.23
3:79961985:G:T	50	100	1	0.01325
3:79962295:T:C	50	100	1	0.1206
3:79962573:C:A	50	100	1	0.01325
3:79962710:T:A	50	100	1	0.02633
3:79962943:A:T	50	100	1	0.01325
3:79963034:G:A	50	100	1	0.01325
3:79963464:G:A	50	100	1	0.2052
3:79963913:T:C	50	100	1	0.09023
3:79964096:T:C	50	100	1	0.2302
3:79964245:G:A	50	100	1	0.2302
3:79964552:A:G	50	100	1	0.01325
3:79964969:T:A	50	100	1	0.03413
3:79964980:T:A	50	100	1	0.01325
3:79964981:A:G	50	100	1	0.03486
3:79964984:G:A	50	100	1	0.04031
3:79964989:A:G	50	100	1	0.02633
3:79965002:A:G	50	100	1	0.01253
3:79965575:G:T	50	100	1	0.0236
3:79965606:T:G	50	100	1	0.02633
3:79965638:A:G	50	100	1	0.2311
3:79965698:G:A	50	100	1	0.03413
3:79965826:T:C	50	100	1	0.02288
3:79965866:T:C	50	100	1	0.02705
3:79965882:A:T	50	100	1	0.02633
3:79965883:A:G	50	100	1	0.02633
3:79965886:C:A	50	100	1	0.02633
3:79966070:G:A	50	98	1	0.3577
3:79966110:A:G	50	100	1	0.02288
3:79966410:C:T	50	98	0.99	0.05773
3:79966552:G:A	50	100	1	0.02633
3:79966624:T:G	50	100	1	0.03486
3:79966628:G:A	50	100	1	0.02288
3:79966770:G:T	50	100	1	0.01416
3:79966850:T:C	50	100	0.99	0.01452
3:79966913:G:T	50	100	1	0.04811
3:79966965:A:C	50	100	1	0.2053
3:79967257:C:T	50	100	1	0.03214
3:79967279:T:A	50	100	1	0.01325
3:79967573:C:G	50	100	1	0.01325
3:79967728:C:A	50	100	0.97	0.04194
3:79968224:T:A	50	100	1	0.02633
3:79968535:G:A	50	100	1	0.01344
3:79968600:G:T	50	100	1	0.01344
3:79968825:G:A	50	100	1	0.02651
3:79969069:T:C	50	100	1	0.3577
3:79969289:G:A	50	100	0.98	0.02633
3:79969322:A:G	50	100	1	0.0236
3:79969503:A:G	50	100	1	0.01325
3:79969935:C:T	50	100	1	0.04793
3:79969938:C:G	50	98	0.98	0.06681
3:79970247:A:G	50	100	1	0.03486
3:79970255:C:A	50	100	1	0.02651
3:79970398:T:C	50	98	0.99	0.09005
3:79970499:T:A	50	100	1	0.2053
3:79970731:A:G	50	100	1	0.01834
3:79970921:T:C	50	100	1	0.02614
3:79970935:A:T	50	100	0.98	0.2306
3:79970977:A:G	50	100	1	0.02378
3:79971044:T:C	50	100	1	0.01761
3:79971187:G:C	50	100	0.99	0.1396
3:79971192:T:A	50	100	1	0.01325
3:79971912:A:G	50	100	1	0.01434
3:79972062:C:A	50	100	1	0.1015
3:79972690:A:T	50	100	1	0.02614
3:79972817:T:C	50	100	1	0.05664
3:79973454:T:C	50	100	1	0.01344
3:79973730:G:C	50	100	1	0.01325
3:79974348:C:T	50	100	1	0.4484
3:79974887:G:A	50	100	1	0.2985
3:79975279:C:T	50	100	0.97	0.05247
3:79975574:A:G	49	89.8	0.98	0.3827
3:79975708:C:T	50	100	1	0.02633
3:79976100:T:C	50	100	1	0.02614
3:79976691:A:T	50	100	1	0.04031
3:79976739:T:A	50	100	1	0.04521
3:79976945:T:C	50	100	1	0.02614
3:79977557:G:A	50	100	1	0.01761
3:79977765:A:C	50	100	1	0.04521
3:79978147:T:C	50	100	1	0.02614
3:79978618:G:T	50	100	1	0.01961
3:79978721:C:A	50	100	1	0.01434
3:79978997:A:G	50	100	1	0.01761
3:79979166:A:T	50	100	1	0.04031
3:79979487:G:T	50	100	1	0.04049
3:79979940:G:T	50	100	1	0.01325
3:79979956:T:C	50	100	1	0.4504
3:79980165:C:G	50	100	1	0.04521
3:79980202:C:T	50	100	1	0.04521
3:79980682:G:C	50	100	1	0.04521
3:79980935:C:T	50	100	1	0.3678
3:79981105:C:T	50	100	1	0.01943
3:79981593:G:A	50	100	0.99	0.0216
3:79981610:G:T	50	100	1	0.205
3:79981859:C:T	50	100	1	0.05483
3:79981860:G:A	50	98	0.98	0.01126
3:79981885:G:A	50	100	1	0.01943
3:79982093:T:C	50	100	1	0.01416
3:79982443:C:T	48	91.7	1	0.4501
3:79982626:T:A	50	100	1	0.1015
3:79983471:T:C	50	100	1	0.3046
3:79983493:G:T	50	100	0.98	0.01107
3:79983509:G:A	50	100	1	0.01344
3:79983631:G:A	50	100	1	0.04521
3:79983896:A:G	50	100	0.96	0.01325
3:79984181:A:C	50	100	1	0.01961
3:79984268:C:G	50	100	1	0.08079
3:79984294:G:A	50	100	1	0.01344
3:79984398:A:T	50	100	1	0.03867
3:79985450:A:T	50	100	1	0.04448
3:79985928:C:T	50	100	1	0.3524
3:79986429:G:A	50	100	1	0.2288
3:79987060:A:G	50	100	1	0.01943
3:79987222:A:G	50	100	1	0.04031
3:79987932:A:T	50	100	1	0.04521
3:79988004:G:A	50	100	1	0.04938
3:79988017:G:T	50	100	0.99	0.3034
3:79988077:G:C	50	100	1	0.01089
3:79988168:C:T	50	100	1	0.2041
3:79988541:T:C	50	100	0.98	0.04085
3:79988742:C:A	50	100	1	0.04521
3:79989228:A:C	50	100	1	0.2288
3:79989487:T:G	50	100	0.97	0.04285
3:79989749:A:C	50	98	1	0.3034
3:79990636:C:T	50	100	1	0.04012
3:79990870:T:C	50	100	1	0.04521
3:79990965:T:C	50	100	1	0.287
3:79991550:C:T	50	100	1	0.4971
3:79992313:T:C	50	100	1	0.04757
3:79993017:G:T	50	100	1	0.4488
3:79993225:T:C	50	100	1	0.04448
3:79993791:G:A	50	100	1	0.04067
3:79994413:A:C	50	100	1	0.01834
3:79994917:T:C	50	100	1	0.01344
3:79994932:G:A	50	100	0.96	0.08025
3:79995342:T:G	50	100	1	0.01452
3:79995567:T:C	50	100	1	0.08043
3:79995651:T:C	50	100	1	0.01961
3:79995685:T:C	50	100	1	0.2037
3:79995733:T:C	50	98	1	0.3667
3:79995742:C:G	50	100	1	0.01852
3:79995754:A:C	50	100	1	0.2037
3:79996325:A:G	50	100	1	0.04757
3:79996667:C:G	50	100	1	0.2035
3:79997113:T:A	50	100	1	0.04031
3:79997513:T:C	50	100	1	0.01416
3:79997554:G:A	50	100	1	0.3522
3:79997950:T:C	50	100	0.99	0.04575
3:79998366:T:C	50	100	1	0.2286
3:79998492:A:G	50	100	1	0.01035
3:79998612:C:T	49	100	1	0.01035
3:79998664:T:A	50	100	1	0.01344
3:79999233:A:G	50	100	1	0.01126
3:79999391:A:G	50	100	1	0.3016
3:80000056:C:T	50	100	1	0.01271
3:80000100:G:A	50	100	1	0.01035
3:80000118:C:G	50	100	1	0.3014
3:80000264:T:G	50	98	0.98	0.05828
3:80000634:A:T	50	100	1	0.3673
3:80000759:T:A	50	100	1	0.2035
3:80000886:C:T	50	100	1	0.01325
3:80000973:A:C	50	100	1	0.02215
3:80001022:G:A	50	100	1	0.01035
3:80001141:T:C	50	100	1	0.01416
3:80001476:C:T	50	98	0.99	0.4094
3:80001751:A:G	50	100	1	0.04121
3:80002187:C:A	50	100	0.99	0.138
3:80002742:G:A	50	100	1	0.04739
3:80003075:A:C	50	100	1	0.04811
3:80003401:G:A	50	100	1	0.3268
3:80003466:T:A	50	100	1	0.04121
3:80003766:T:C	50	100	1	0.06245
3:80004662:A:G	50	100	1	0.2023
3:80004699:T:C	50	100	1	0.04684
3:80005050:T:C	50	100	1	0.06245
3:80005847:C:T	50	100	1	0.4989
3:80006088:C:T	50	100	1	0.3907
3:80006161:G:A	50	100	0.98	0.05556
3:80007209:A:G	50	100	1	0.04067
3:80007514:A:C	50	100	1	0.3905
3:80007679:T:A	50	100	1	0.01325
3:80007836:T:C	50	100	1	0.3824
3:80008303:T:C	50	100	1	0.04739
3:80008333:G:T	50	100	1	0.04158
3:80009293:A:G	50	100	1	0.06518
3:80009324:C:G	50	100	1	0.4101
3:80009417:C:A	50	100	1	0.4101
3:80009958:T:A	20	100	0.97	0.01688
3:80010035:C:A	50	100	1	0.01307
3:80010284:T:A	50	100	1	0.01162
3:80010453:A:C	50	92	0.84	0.03922
3:80010907:G:A	50	100	1	0.06245
3:80010959:A:G	50	100	1	0.01997
3:80011726:T:C	50	100	0.99	0.1383
3:80012048:T:C	50	100	1	0.07752
3:80012077:G:C	50	100	1	0.0846
3:80012369:C:T	50	98	0.9	0.01107
3:80012601:C:A	50	100	1	0.0138
3:80012751:C:A	49	95.9	0.99	0.1008
3:80012775:A:T	49	100	1	0.04394
3:80012866:A:G	38	86.8	0.99	0.1434
3:80015446:C:T	50	100	1	0.01525
3:80015554:A:C	49	100	0.88	0.01144
3:80015566:A:C	47	97.9	0.68	0.02941
3:80015570:A:C	49	98	0.77	0.01816
3:80015572:A:C	48	97.9	0.72	0.01253
3:80015580:A:C	47	93.6	1	0.07952
3:80016092:C:G	50	100	1	0.01344
3:80016214:A:C	50	100	1	0.04757
3:80016447:G:A	50	100	1	0.02869
3:80017362:T:C	50	100	1	0.01452
3:80017559:C:A	50	100	1	0.04739
3:80017943:C:T	50	100	1	0.4366
3:80017969:C:G	50	100	1	0.07934
3:80019067:T:G	50	100	1	0.01943
3:80019078:T:C	50	100	1	0.04739
3:80019165:G:T	50	100	1	0.4361
3:80019282:A:T	50	100	1	0.04684
3:80019572:T:C	50	100	1	0.2536
3:80020020:C:T	50	100	1	0.4644
3:80020038:G:T	49	100	0.99	0.2039
3:80020135:C:A	50	100	1	0.01961
3:80021521:T:C	50	100	1	0.4513
3:80021971:G:A	50	100	1	0.451
3:80022213:G:A	50	100	1	0.1053
3:80022889:C:T	50	100	1	0.04757
3:80023173:A:G	50	100	1	0.1053
3:80023428:A:G	50	100	0.99	0.4984
3:80024261:A:T	50	100	0.97	0.04212
3:80024746:C:T	50	100	1	0.1
3:80025116:G:A	50	100	1	0.01924
3:80025261:G:A	50	100	0.99	0.3794
3:80026050:G:C	50	100	1	0.07952
3:80026536:G:C	50	100	1	0.07952
3:80026662:G:A	50	100	1	0.03359
3:80026703:A:G	50	100	0.99	0.1543
3:80027272:C:T	50	100	1	0.3805
3:80028347:C:T	50	100	1	0.01307
3:80028703:G:A	50	98	1	0.3894
3:80030021:C:A	50	100	0.99	0.108
3:80030602:A:G	50	100	0.98	0.02378
3:80030794:C:T	50	100	1	0.05737
3:80030915:A:C	50	100	1	0.02306
3:80031026:C:T	50	98	0.92	0.01416
3:80031303:A:G	50	100	1	0.02996
3:80031597:A:T	50	100	1	0.07952
3:80031733:A:G	50	100	1	0.01906
3:80032033:T:G	50	100	1	0.07952
3:80032252:A:C	50	100	0.99	0.1055
3:80032259:T:C	50	100	0.98	0.02596
3:80032443:G:A	50	100	0.95	0.01507
3:80032487:G:A	50	100	1	0.07934
3:80032741:A:C	50	100	0.97	0.01707
3:80033461:A:C	50	100	1	0.07934
3:80033510:A:G	50	98	1	0.3791
3:80033565:C:T	50	98	1	0.02959
3:80033647:G:A	50	100	0.99	0.04103
3:80033695:A:G	50	100	1	0.01344
3:80033941:G:A	50	100	1	0.01289
3:80034095:C:G	50	98	1	0.3791
3:80034116:T:C	50	98	1	0.3825
3:80034255:G:A	50	100	1	0.01906
3:80034467:A:C	50	100	1	0.01906
3:80035154:T:G	50	100	0.99	0.1594
3:80035530:T:C	50	100	1	0.2725
3:80035563:C:T	50	100	1	0.03086
3:80036114:T:C	50	100	1	0.03014
3:80036342:A:G	50	100	1	0.01906
3:80037490:G:A	50	100	1	0.0207
3:80037620:C:A	50	98	1	0.02977
3:80037884:G:T	50	100	1	0.1267
3:80037897:C:T	50	98	1	0.276
3:80037935:G:C	50	98	1	0.2723
3:80039643:T:C	50	100	1	0.01235
3:80039892:A:G	50	98	1	0.1636
3:80040066:T:A	50	98	1	0.2723
3:80040233:C:T	50	98	1	0.1478
3:80042190:T:C	50	100	0.84	0.01761
3:80042256:G:T	50	100	1	0.1267
3:80042276:T:C	50	100	1	0.04811
3:80042507:T:A	50	98	1	0.3633
3:80043403:G:A	50	100	1	0.04793
3:80043628:C:T	50	100	0.97	0.01434
3:80044011:T:C	50	98	1	0.1641
3:80044134:T:A	50	98	0.99	0.06572
3:80044320:A:T	50	100	0.98	0.02977
3:80044781:C:A	50	100	0.99	0.01107
3:80044791:A:G	50	100	1	0.0285
3:80044885:C:A	50	100	0.99	0.04158
3:80045282:C:T	50	96	0.97	0.02015
3:80045454:A:T	50	100	1	0.04775
3:80045561:C:A	50	100	0.99	0.05683
3:80046123:G:A	50	100	1	0.04702
3:80046273:C:A	50	100	1	0.01162
3:80046354:T:C	50	100	0.99	0.04067
3:80047395:T:A	50	100	0.99	0.4205
3:80047465:G:A	50	100	0.98	0.1529
3:80048544:A:T	50	100	1	0.0935
3:80048677:T:G	50	98	0.98	0.05338
3:80049001:A:G	50	100	1	0.1694
3:80049317:A:T	50	100	1	0.08533
3:80049773:T:A	50	100	1	0.04194
3:80050135:T:A	50	100	1	0.09858
3:80050244:A:C	50	100	1	0.04521
3:80050972:A:G	50	100	1	0.1545
3:80051101:G:A	50	100	0.93	0.01053
3:80051219:C:T	50	100	1	0.1561
3:80051505:G:A	50	98	0.98	0.02015
3:80051678:C:T	50	100	1	0.04121
3:80051835:T:G	50	96	0.99	0.3983
3:80051856:C:A	50	100	1	0.05664
3:80052764:A:G	50	100	0.99	0.09913
3:80053186:T:C	50	98	1	0.1387
3:80053426:A:C	50	98	1	0.4061
3:80053484:A:C	50	100	0.99	0.01434
3:80053627:G:A	50	98	0.99	0.2092
3:80053663:C:T	50	100	1	0.3208
3:80053884:G:A	50	98	0.97	0.02288
3:80053918:C:T	50	100	1	0.3208
3:80053924:G:A	50	100	1	0.01107
3:80053926:A:T	50	100	1	0.3208
3:80054335:C:G	50	100	1	0.01761
3:80055982:A:G	50	100	1	0.06808
3:80056158:A:C	50	100	1	0.3217
3:80056740:A:T	50	100	1	0.3223
3:80057718:T:C	50	100	1	0.09277
3:80059255:C:T	50	98	1	0.3212
3:80059774:A:T	50	84	0.99	0.301
3:80059949:G:A	50	100	1	0.01144
3:80060143:A:G	50	100	1	0.02542
3:80060747:T:A	50	100	1	0.06808
3:80062038:T:C	50	100	0.99	0.3268
3:80062061:G:T	50	100	1	0.01126
3:80062771:A:C	50	100	1	0.02542
3:80063247:G:A	50	100	1	0.3137
3:80063343:C:G	50	100	1	0.3206
3:80063394:C:T	50	100	1	0.3221
3:80064050:G:A	50	100	1	0.1527
3:80064616:C:A	49	98	1	0.154
3:80064686:A:G	50	100	1	0.01398
3:80064747:T:A	50	100	1	0.4257
3:80065037:G:A	50	100	1	0.3317
3:80065269:T:C	50	100	1	0.08515
3:80065499:T:C	50	100	1	0.08515
3:80065991:T:G	50	100	1	0.08515
3:80066089:T:C	50	100	0.97	0.01162
3:80066180:T:G	50	98	0.99	0.2495
3:80066182:G:T	50	98	0.99	0.2511
3:80066339:C:G	50	100	1	0.08914
3:80066353:G:C	50	100	1	0.08515
3:80066437:G:T	50	100	1	0.08914
3:80066492:G:A	50	100	1	0.1492
3:80067000:A:C	50	100	0.97	0.01235
3:80067457:G:A	50	100	1	0.1988
3:80067468:C:T	50	100	1	0.3203
3:80067757:G:A	50	98	1	0.1672
3:80067956:C:T	50	100	1	0.01107
3:80068188:G:C	50	100	1	0.01344
3:80068468:C:T	50	100	1	0.0866
3:80068495:C:T	50	100	1	0.08896
3:80068586:A:G	50	100	1	0.07026
3:80069082:C:A	50	100	1	0.3204
3:80069637:C:A	50	100	1	0.02542
3:80069809:T:C	50	100	1	0.2177
3:80069848:G:A	50	100	1	0.01107
3:80071212:A:G	50	100	0.99	0.03903
3:80071659:T:C	50	100	1	0.01489
3:80071983:T:C	50	100	1	0.4513
3:80072173:G:A	49	100	0.99	0.0472
3:80072285:C:T	50	100	1	0.01489
3:80072445:C:T	50	100	0.99	0.05683
3:80072800:G:A	50	100	1	0.2044
3:80073277:C:T	50	100	0.99	0.0561
3:80074109:G:A	50	100	1	0.01344
3:80074150:A:T	50	100	1	0.1298
3:80074585:T:C	50	100	1	0.06808
3:80075391:G:C	50	100	1	0.08533
3:80075535:C:T	50	100	1	0.218
3:80075895:G:C	50	100	0.82	0.01725
3:80076027:A:T	50	100	1	0.06227
3:80076646:C:T	50	100	0.99	0.03177
3:80076822:G:T	50	100	0.97	0.1156
3:80077355:A:G	50	100	1	0.2082
3:80077455:T:C	50	100	1	0.07081
3:80078142:A:G	50	100	1	0.01053
3:80078234:C:T	50	100	1	0.3927
3:80078418:T:A	50	100	1	0.3918
3:80078811:C:A	50	100	0.94	0.01017
3:80079426:C:G	50	100	0.98	0.04176
3:80079487:G:C	50	100	1	0.01107
3:80079538:A:T	50	100	1	0.08642
3:80080030:G:A	50	100	0.98	0.07734
3:80080190:G:A	50	100	1	0.01271
3:80080730:G:A	50	100	0.87	0.01779
3:80080839:G:T	50	100	1	0.0561
3:80081173:C:A	50	100	1	0.3945
3:80081785:G:T	50	100	1	0.4539
3:80081786:A:G	50	100	1	0.06826
3:80081791:G:T	50	100	0.96	0.03214
3:80082064:G:A	50	100	1	0.08533
3:80082150:T:A	50	100	0.99	0.01434
3:80082255:A:C	50	100	1	0.0167
3:80082434:G:A	50	100	0.99	0.0561
3:80083047:T:C	50	100	1	0.2084
3:80083495:A:G	50	100	1	0.4381
3:80083709:T:C	50	100	1	0.01107
3:80084517:A:T	50	100	0.99	0.05592
3:80084646:A:T	50	100	1	0.01452
3:80084894:A:G	50	100	0.99	0.0561
3:80084945:C:A	50	100	0.99	0.158
3:80085575:T:C	50	100	1	0.01198
3:80085841:G:A	50	100	1	0.2874
3:80086393:C:T	50	100	0.96	0.02469
3:80086452:C:T	50	100	1	0.1298
3:80087331:C:T	50	100	1	0.08533
3:80087839:T:A	50	100	1	0.08533
3:80088291:C:T	50	100	1	0.01107
3:80088758:C:A	50	100	0.99	0.2638
3:80088861:A:G	50	100	0.99	0.03885
3:80089055:C:A	50	100	1	0.3896
3:80089276:A:C	50	100	0.98	0.1712
3:80089560:A:G	50	100	1	0.4593
3:80090027:G:A	50	100	0.99	0.03885
3:80090189:G:T	50	92	0.99	0.3925
3:80090389:A:G	50	100	1	0.06826
3:80090808:A:G	50	100	0.98	0.03177
3:80091200:A:G	50	100	1	0.08533
3:80091500:C:T	50	100	1	0.1296
3:80091756:T:A	50	100	0.99	0.3942
3:80092099:T:G	50	100	0.98	0.04303
3:80094668:A:G	50	100	1	0.2082
3:80095078:G:A	50	100	1	0.08406
3:80095103:G:T	50	100	0.98	0.04176
3:80095417:C:A	50	98	0.99	0.06354
3:80095513:G:C	50	100	1	0.03613
3:80095568:G:T	50	98	1	0.4428
3:80096513:G:A	50	100	1	0.03232
3:80096599:G:A	50	100	1	0.01071
3:80097570:C:T	50	100	1	0.03649
3:80097716:G:C	50	100	0.98	0.01071
3:80097839:C:G	50	100	1	0.01452
3:80098351:G:A	50	100	1	0.03649
3:80098845:G:A	50	100	1	0.3704
3:80098902:G:A	50	100	0.97	0.01162
3:80099383:T:C	50	100	1	0.3095
3:80100163:A:T	50	100	0.97	0.03649
3:80100224:G:C	50	100	1	0.09277
3:80100899:A:T	50	100	1	0.01071
3:80102260:C:G	50	100	1	0.03649
3:80102268:T:C	50	100	1	0.4415
3:80102692:C:T	50	100	1	0.09223
3:80103066:T:C	50	100	1	0.06391
3:80103122:C:G	50	100	1	0.02015
3:80103397:C:A	50	100	1	0.01071
3:80103540:A:G	50	100	0.99	0.0935
3:80103714:C:A	50	100	0.99	0.4564
3:80104557:G:A	50	100	1	0.06373
3:80104645:G:A	50	98	1	0.01107
3:80104927:G:A	50	100	1	0.03649
3:80105168:T:G	50	100	1	0.3095
3:80105688:A:G	50	100	0.98	0.03649
3:80106242:A:G	50	100	1	0.08805
3:80106275:C:A	50	100	0.98	0.0158
3:80106813:C:A	50	100	1	0.3168
3:80106987:A:T	50	100	0.97	0.09368
3:80109020:C:T	50	100	1	0.03649
3:80109034:C:T	50	100	0.99	0.4406
3:80109632:C:T	50	100	1	0.0167
3:80109784:C:T	50	100	1	0.3141
3:80110004:T:C	50	100	1	0.01107
3:80110114:T:C	50	100	1	0.0561
3:80110132:A:G	50	100	1	0.0935
3:80110437:A:G	50	100	1	0.01852
3:80110438:T:A	50	100	1	0.01852
3:80110762:T:C	50	100	1	0.01816
3:80111304:T:C	50	100	0.98	0.01398
3:80111927:G:A	50	100	0.98	0.03177
3:80111938:T:A	50	100	0.99	0.03885
3:80112123:G:C	50	100	1	0.3553
3:80112414:T:C	50	100	1	0.01307
3:80112456:T:C	50	100	1	0.02015
3:80112484:C:T	50	100	1	0.09259
3:80112610:T:C	50	100	1	0.03649
3:80112853:G:A	50	100	1	0.01307
3:80112982:G:A	50	100	1	0.01089
3:80113072:C:T	49	100	1	0.329
3:80113765:T:C	50	100	1	0.4555
3:80114335:C:G	50	100	1	0.08769
3:80114375:T:C	50	100	0.99	0.08097
3:80114750:A:G	50	100	0.98	0.03649
3:80114921:T:C	50	98	0.97	0.06336
3:80115209:G:A	50	100	1	0.3691
3:80116056:A:T	50	100	0.98	0.03649
3:80116225:A:T	50	100	1	0.09368
3:80117161:G:A	50	100	1	0.3889
3:80119063:A:G	50	100	0.99	0.02015
3:80119173:G:A	50	100	0.99	0.3143
3:80119398:A:G	50	100	1	0.01107
3:80119729:C:T	50	100	0.99	0.09622
3:80119761:G:A	50	100	1	0.06427
3:80119917:A:G	50	100	0.98	0.03649
3:80120006:A:G	50	100	1	0.09132
3:80121106:G:A	50	100	1	0.09423
3:80121263:G:C	50	100	1	0.3257
3:80121377:C:A	50	100	0.79	0.01162
3:80121755:G:A	50	100	0.97	0.04012
3:80122009:A:G	50	100	0.99	0.0561
3:80122251:G:A	50	100	0.99	0.08751
3:80122431:A:T	50	100	0.99	0.01162
3:80122509:A:G	50	100	1	0.03776
3:80122556:G:A	50	100	1	0.01089
3:80123375:C:G	50	100	1	0.03722
3:80124417:T:G	50	100	0.99	0.1456
3:80124468:C:T	50	96	0.89	0.1255
3:80124562:C:T	50	100	1	0.09205
3:80124974:G:A	50	100	1	0.09205
3:80125914:T:C	50	100	1	0.3108
3:80126185:A:C	50	100	1	0.01089
3:80126213:C:T	50	100	1	0.08424
3:80126685:C:T	50	100	1	0.01362
3:80126695:C:T	50	100	0.89	0.04158
3:80126850:A:G	50	100	1	0.05792
3:80127272:C:T	50	100	1	0.06427
3:80127495:A:C	50	100	1	0.05138
3:80127758:C:A	50	100	1	0.3691
3:80128713:A:T	50	100	1	0.08787
3:80129322:G:A	50	100	1	0.3693
3:80129433:A:G	50	100	1	0.05792
3:80129537:T:G	50	100	1	0.05138
3:80130114:C:T	50	100	1	0.03177
3:80130786:G:A	50	100	1	0.03667
3:80131032:G:A	50	100	1	0.0561
3:80131570:A:G	50	100	1	0.08932
3:80131631:T:C	50	100	0.99	0.06318
3:80131717:T:G	50	100	1	0.0118
3:80132520:G:A	50	100	1	0.05356
3:80132554:G:A	50	100	1	0.03885
3:80132914:A:G	50	100	1	0.1525
3:80132927:G:A	50	100	1	0.08606
3:80133527:A:G	50	100	1	0.01089
3:80133867:G:A	50	98	1	0.0935
3:80134117:A:C	50	98	0.94	0.01924
3:80134118:A:C	50	80	0.9	0.08733
3:80134286:A:T	50	100	1	0.4443
3:80135298:G:A	50	98	1	0.08824
3:80135501:A:G	50	100	1	0.08769
3:80136128:G:C	50	100	1	0.4281
3:80136369:C:A	50	100	1	0.0138
3:80136679:G:A	50	100	1	0.08043
3:80136779:A:G	50	100	1	0.08588
3:80137298:G:T	50	100	1	0.03667
3:80137882:C:T	50	100	0.99	0.3393
3:80137946:C:T	50	100	1	0.3125
3:80137978:A:C	50	100	0.88	0.09241
3:80137987:C:T	50	100	1	0.06627
3:80138115:A:G	50	100	1	0.4239
3:80138588:T:A	50	100	1	0.02415
3:80138641:C:A	50	100	1	0.08043
3:80138813:T:C	50	100	1	0.4842
3:80138943:C:T	50	100	1	0.08751
3:80139176:C:T	50	100	1	0.01089
3:80139177:G:A	50	100	1	0.3125
3:80139308:C:G	50	100	1	0.3282
3:80139496:G:C	50	100	0.88	0.01797
3:80139833:C:G	50	100	1	0.05356
3:80140043:T:C	50	100	1	0.05084
3:80140250:A:C	50	100	1	0.05592
3:80140326:T:C	50	100	1	0.05065
3:80140497:T:C	50	100	1	0.1688
3:80140631:T:C	50	100	0.95	0.05047
3:80140835:C:A	50	100	1	0.1509
3:80140884:G:A	50	100	1	0.4399
3:80141175:A:G	50	100	1	0.05065
3:80141205:C:G	50	100	1	0.4394
3:80141206:A:G	50	100	0.98	0.1472
3:80141253:G:A	50	100	0.96	0.01507
3:80141535:A:C	50	100	1	0.08787
3:80141544:T:G	50	100	1	0.09804
3:80142011:C:T	50	100	1	0.03577
3:80142257:C:A	50	100	0.74	0.01289
3:80142260:T:C	50	100	1	0.03577
3:80142395:A:G	50	100	1	0.02415
3:80142436:T:C	50	100	0.93	0.02251
3:80142624:A:G	50	100	1	0.2814
3:80142718:C:T	50	100	1	0.1638
3:80142922:C:T	50	100	1	0.01107
3:80143419:C:T	50	100	1	0.05065
3:80143467:C:T	50	100	1	0.08442
3:80143642:A:G	50	100	1	0.2516
3:80143867:G:A	50	100	1	0.05065
3:80144027:T:C	50	100	1	0.0374
3:80144092:T:C	50	100	1	0.01089
3:80144459:A:T	50	100	1	0.05065
3:80144632:T:G	50	100	1	0.425
3:80144816:G:C	50	100	1	0.06082
3:80145203:C:A	50	100	1	0.03885
3:80145278:G:A	50	100	1	0.2812
3:80145649:C:T	50	100	1	0.06609
3:80145693:G:A	50	100	0.99	0.06264
3:80146014:G:A	50	100	0.99	0.03558
3:80146572:G:A	50	100	0.99	0.01561
3:80146716:T:A	49	100	1	0.06609
3:80146728:A:T	50	100	1	0.1598
3:80146910:G:T	50	100	1	0.05065
3:80146963:A:G	50	100	0.99	0.01489
3:80146983:T:C	50	98	0.92	0.06082
3:80147134:T:C	50	100	1	0.06082
3:80147160:T:A	50	100	1	0.08769
3:80147498:C:T	50	100	1	0.0512
3:80147715:A:T	50	100	1	0.05065
3:80147783:G:A	50	100	1	0.02832
3:80147846:C:T	50	100	1	0.05065
3:80149582:C:T	50	100	0.94	0.06409
3:80149794:G:A	50	100	0.99	0.01489
3:80150119:A:G	50	100	1	0.1186
3:80150146:T:C	50	100	1	0.03086
3:80150207:T:C	50	100	0.99	0.01489
3:80150390:C:T	50	100	1	0.05065
3:80150517:A:T	50	100	1	0.03722
3:80150565:T:A	50	100	0.99	0.01489
3:80150697:G:C	50	100	0.98	0.02887
3:80150851:A:G	50	100	1	0.3428
3:80150932:A:G	50	100	0.99	0.1739
3:80151388:A:G	50	100	1	0.0512
3:80151532:A:G	50	100	1	0.02796
3:80151883:C:T	50	100	1	0.05065
3:80152214:G:C	50	100	1	0.4533
3:80152420:C:T	50	100	1	0.05065
3:80152542:C:T	50	100	1	0.01144
3:80152746:A:G	50	100	1	0.05065
3:80153119:A:G	49	98	0.96	0.01543
3:80153227:G:T	50	100	0.99	0.01507
3:80153293:C:T	50	100	1	0.01089
3:80153413:A:G	50	100	1	0.05065
3:80154537:G:A	50	100	0.99	0.01489
3:80154586:T:A	50	100	1	0.1596
3:80154974:A:G	50	100	0.91	0.01452
3:80155074:G:T	50	100	1	0.0216
3:80156286:G:A	50	100	1	0.05065
3:80156407:G:T	50	100	1	0.05065
3:80156764:G:A	50	100	1	0.01089
3:80157050:T:G	50	100	1	0.06609
3:80157119:C:T	50	100	1	0.02778
3:80157820:A:G	50	100	1	0.0906
3:80158051:T:A	50	100	1	0.1639
3:80159049:C:T	50	100	1	0.05065
3:80159296:C:T	50	100	1	0.05065
3:80159589:G:T	50	100	1	0.05102
3:80159613:T:C	50	100	1	0.05065
3:80159698:A:T	50	98	1	0.01852
3:80159823:T:C	50	100	1	0.05065
3:80159827:C:T	50	100	1	0.08115
3:80160142:T:G	50	100	0.99	0.2812
3:80160424:C:G	50	100	1	0.4573
3:80160430:G:A	50	100	1	0.05065
3:80160462:G:C	50	100	1	0.01162
3:80160744:A:C	50	100	1	0.01852
3:80160946:C:T	50	98	0.99	0.06245
3:80161020:G:T	50	100	1	0.01543
3:80161121:T:G	50	100	1	0.05065
3:80161144:A:T	50	100	1	0.05065
3:80162088:T:G	50	100	1	0.05065
3:80162229:A:T	50	100	1	0.03214
3:80162381:A:G	50	100	1	0.05065
3:80162445:A:T	50	100	1	0.05065
3:80162511:G:A	50	100	0.95	0.01489
3:80162563:T:C	50	100	0.97	0.0906
3:80162630:A:G	50	100	1	0.03214
3:80162831:C:G	50	100	1	0.08097
3:80163037:C:T	50	100	1	0.01452
3:80163275:C:T	50	100	1	0.05065
3:80163290:G:C	50	100	1	0.02415
3:80163574:T:A	50	100	1	0.01089
3:80163777:A:G	50	100	1	0.457
3:80163856:T:C	50	98	1	0.03086
3:80164226:G:A	50	100	0.99	0.05519
3:80164554:A:T	50	100	1	0.01089
3:80164569:A:T	50	100	1	0.05374
3:80165133:C:T	50	100	1	0.05065
3:80165250:C:G	50	100	0.94	0.04702
3:80165456:G:C	50	100	1	0.01089
3:80166327:T:A	50	100	1	0.465
3:80166407:A:G	50	100	1	0.01089
3:80167230:C:T	50	100	1	0.02778
3:80167265:T:C	50	100	1	0.01089
3:80167888:G:C	50	100	1	0.08787
3:80168177:G:T	50	100	1	0.1189
3:80168666:C:T	50	100	1	0.01089
3:80169073:C:G	50	100	1	0.06954
3:80169183:C:T	50	100	1	0.01053
3:80169302:C:T	50	100	0.98	0.1425
3:80169328:T:C	50	100	0.97	0.08115
3:80169448:A:G	50	100	1	0.3428
3:80169975:G:A	50	100	1	0.01071
3:80170212:G:A	50	100	1	0.05138
3:80170400:G:T	50	100	1	0.05047
3:80170669:C:A	50	100	1	0.03504
3:80171458:G:A	50	100	1	0.03086
3:80171513:A:G	50	100	1	0.01089
3:80171668:T:A	50	100	1	0.01071
3:80171716:A:G	50	100	1	0.01089
3:80172068:T:C	50	100	1	0.08787
3:80172414:T:C	50	100	0.85	0.01089
3:80172632:G:A	50	100	1	0.05047
3:80173040:G:A	50	100	1	0.03504
3:80173047:G:A	50	100	0.92	0.01162
3:80173340:T:C	50	98	1	0.05047
3:80173558:C:A	50	100	1	0.01398
3:80173830:A:G	50	100	1	0.05047
3:80174443:G:A	50	100	0.83	0.01834
3:80174597:A:G	50	100	0.99	0.09368
3:80174913:A:C	50	100	1	0.01071
3:80175220:C:T	50	100	1	0.05047
3:80175410:C:T	50	100	1	0.04248
3:80175473:T:C	50	98	1	0.1175
3:80177006:G:A	50	100	1	0.03885
3:80177027:C:T	50	100	1	0.05701
3:80177365:C:T	50	100	1	0.05047
3:80178006:A:G	50	98	1	0.08678
3:80178137:A:G	50	100	1	0.05973
3:80178189:C:T	50	100	1	0.01162
3:80178288:C:T	50	100	1	0.0138
3:80178312:A:G	50	98	1	0.05065
3:80178352:G:T	50	100	1	0.1639
3:80178401:G:A	50	100	1	0.05084
3:80178756:A:G	50	100	1	0.1639
3:80178919:T:C	50	100	1	0.05047
3:80179192:T:G	50	100	1	0.1184
3:80179446:A:G	50	98	1	0.02869
3:80179898:C:T	50	100	1	0.01307
3:80180082:A:G	50	100	0.99	0.1805
3:80180159:T:C	50	100	1	0.01906
3:80180221:T:C	50	100	0.98	0.05029
3:80180239:T:C	50	100	1	0.06609
3:80180423:A:G	50	100	1	0.3388
3:80180926:A:G	50	100	1	0.05047
3:80181027:T:C	50	98	1	0.01216
3:80181101:T:A	50	100	1	0.05047
3:80181595:C:T	50	100	0.95	0.01507
3:80181679:T:G	50	100	1	0.05047
3:80181850:G:T	50	100	1	0.05047
3:80182035:C:G	50	100	1	0.05047
3:80182311:T:G	50	100	1	0.05047
3:80182335:G:A	50	100	0.88	0.01797
3:80182973:A:G	50	100	1	0.09078
3:80183030:T:C	50	100	1	0.4573
3:80184104:C:G	50	100	1	0.01107
3:80184247:T:C	50	100	1	0.02814
3:80184382:C:T	50	100	1	0.4085
3:80184563:G:A	50	100	0.95	0.01507
3:80184667:T:C	50	100	0.95	0.01507
3:80184671:T:C	50	100	1	0.05047
3:80185147:G:T	50	100	1	0.2513
3:80185304:A:T	50	100	1	0.4593
3:80185440:A:T	50	100	1	0.1198
3:80185752:C:G	50	100	1	0.05047
3:80186158:T:C	50	100	1	0.4593
3:80186213:T:C	50	100	1	0.1198
3:80186242:A:T	50	100	1	0.402
3:80186370:T:C	50	100	1	0.01107
3:80186541:A:G	50	100	1	0.05047
3:80186918:C:T	50	100	1	0.05047
3:80187393:A:T	50	100	1	0.4085
3:80187433:G:A	50	100	1	0.05047
3:80187718:T:C	50	100	1	0.4085
3:80187858:A:C	50	100	1	0.05065
3:80188257:A:T	50	100	1	0.03504
3:80188286:G:C	50	100	1	0.03504
3:80188357:G:A	50	100	1	0.3386
3:80188631:C:A	50	100	1	0.05047
3:80188975:C:G	50	100	1	0.1198
3:80189144:T:C	50	100	1	0.05047
3:80189522:A:G	50	100	1	0.01725
3:80190044:T:C	50	100	1	0.05047
3:80190077:C:T	50	100	1	0.05047
3:80190084:C:A	50	100	1	0.2705
3:80190100:G:C	50	100	1	0.05047
3:80190245:T:C	50	100	1	0.08152
3:80190500:C:T	50	100	1	0.09332
3:80190601:T:C	50	100	1	0.05047
3:80190626:A:G	50	100	0.88	0.01235
3:80190722:C:T	50	100	1	0.05047
3:80190981:A:G	50	100	1	0.05047
3:80191580:G:A	50	100	1	0.2705
3:80191983:G:A	50	100	1	0.1639
3:80192070:C:T	50	100	1	0.05047
3:80192112:T:G	50	100	0.99	0.01071
3:80192251:T:A	50	100	0.99	0.01071
3:80192297:C:T	50	100	1	0.05047
3:80192696:T:A	50	100	1	0.2812
3:80192810:A:G	50	100	1	0.05047
3:80192986:C:G	50	100	1	0.4572
3:80192997:G:A	50	100	1	0.1186
3:80193058:T:C	50	100	1	0.05047
3:80193076:T:G	50	100	0.99	0.01362
3:80193478:G:A	50	100	1	0.05065
3:80193548:A:G	50	98	1	0.05047
3:80193587:G:A	50	100	1	0.05047
3:80193605:C:T	50	100	1	0.08751
3:80194226:G:A	50	100	1	0.02306
3:80194259:A:G	50	100	0.99	0.01071
3:80194767:A:C	50	100	0.96	0.01162
3:80194971:C:T	50	100	1	0.39
3:80195272:G:A	50	100	0.99	0.01743
3:80195631:A:C	50	98	1	0.4405
3:80195710:T:C	50	100	1	0.4575
3:80195992:T:A	50	100	1	0.03268
3:80196228:T:A	49	100	1	0.2798
3:80196710:G:A	50	100	1	0.065
3:80196758:G:A	50	100	0.99	0.01144
3:80196785:C:A	49	100	1	0.03885
3:80196988:G:C	50	100	1	0.1636
3:80197041:T:C	50	100	1	0.01725
3:80197286:C:T	50	100	1	0.3208
3:80197500:A:C	50	100	0.99	0.01707
3:80197558:A:G	50	100	1	0.2702
3:80197613:A:T	50	100	1	0.05047
3:80198240:G:A	50	100	0.98	0.08715
3:80198267:G:A	50	100	0.97	0.01053
3:80198618:G:T	50	100	0.96	0.01398
3:80198957:C:G	50	100	0.99	0.02233
3:80199081:G:A	50	100	1	0.0423
3:80199478:A:G	50	100	1	0.3417
3:80199501:A:G	50	100	0.99	0.05047
3:80199714:G:T	50	100	1	0.2803
3:80199829:A:G	50	100	1	0.3411
3:80200145:G:A	50	100	0.96	0.01834
3:80200461:T:C	50	100	0.94	0.01071
3:80200573:A:G	49	95.9	0.99	0.3435
3:80200751:C:T	50	100	1	0.08424
3:80200920:G:A	50	100	0.85	0.01071
3:80201150:A:G	50	100	0.98	0.356
3:80201178:T:C	50	100	0.98	0.2914
3:80201451:T:C	50	100	1	0.08442
3:80202126:A:G	50	96	0.95	0.08588
3:80202508:A:G	50	100	0.94	0.02342
3:80202540:T:C	50	98	0.97	0.1581
3:80204033:A:T	50	96	0.98	0.3644
3:80204063:A:G	50	100	0.98	0.1721
3:80204183:A:G	50	98	0.99	0.07553
3:80204349:C:G	49	100	0.99	0.1883
3:80204681:G:A	50	98	0.99	0.09096
3:80204702:C:T	50	100	0.98	0.09041
3:80204763:T:G	50	100	0.71	0.02179
3:80204765:G:A	50	100	0.98	0.09096
3:80204837:C:T	49	100	0.97	0.06972
3:80204886:G:A	50	100	0.96	0.03867
3:80204959:C:A	50	100	0.9	0.01543
3:80204961:C:A	50	92	0.89	0.1777
3:80204963:A:C	50	98	0.86	0.03322
3:80204982:T:G	50	100	0.94	0.0463
3:80204984:G:T	49	93.9	0.99	0.08842
3:80205099:T:G	46	97.8	0.97	0.08769
3:80205105:G:A	46	89.1	0.93	0.1344
3:80205132:G:T	43	88.4	0.77	0.08769
3:80205134:G:T	46	84.8	0.74	0.03123
3:80205241:C:T	50	98	0.99	0.09114
3:80205296:C:T	50	100	0.99	0.05701
3:80205621:G:T	50	100	1	0.06899
3:80205651:A:C	50	100	1	0.07008
3:80205846:T:G	50	100	1	0.09132
3:80206158:T:C	50	100	1	0.07044
3:80206446:T:A	50	100	1	0.4916
3:80206549:A:C	50	100	0.98	0.0935
3:80207042:T:C	50	100	1	0.0187
3:80207165:T:A	50	100	1	0.183
3:80207494:T:A	50	100	1	0.02778
3:80207532:T:A	50	98	0.99	0.1774
3:80207536:T:A	50	100	1	0.09078
3:80207541:T:A	50	100	0.98	0.03322
3:80207810:C:A	50	100	1	0.09132
3:80208009:A:G	50	100	1	0.1883
3:80208674:T:G	50	100	1	0.09132
3:80208808:G:A	50	100	1	0.362
3:80208856:C:T	50	100	1	0.0699
3:80209110:C:T	50	100	0.98	0.01416
3:80209270:A:G	50	100	0.92	0.01634
3:80210198:T:C	50	100	1	0.179
3:80210230:C:T	50	100	1	0.01652
3:80210763:C:A	49	100	1	0.3724
3:80210878:C:T	50	100	1	0.07516
3:80211421:G:A	50	100	1	0.0906
3:80211940:T:C	49	100	1	0.4546
3:80212030:C:T	50	100	0.98	0.179
3:80212117:T:G	50	100	1	0.0906
3:80212448:C:T	50	100	1	0.02124
3:80212511:C:T	50	100	1	0.2578
3:80212713:G:A	50	100	1	0.112
3:80212857:T:C	50	100	1	0.01816
3:80212902:A:G	50	100	1	0.08932
3:80212920:G:C	50	100	1	0.0935
3:80213064:T:C	50	100	1	0.0906
3:80213182:G:A	50	100	0.97	0.05174
3:80213385:C:T	50	100	0.99	0.0906
3:80213411:C:T	50	100	1	0.01017
3:80213563:A:G	50	100	1	0.372
3:80214188:G:A	50	100	1	0.173
3:80215037:T:C	50	100	0.99	0.0984
3:80215451:T:C	50	100	1	0.09078
3:80215656:C:T	50	100	0.99	0.09677
3:80215900:A:G	50	100	1	0.1796
3:80216053:C:A	50	100	0.95	0.0512
3:80216145:C:A	50	100	1	0.4542
3:80216484:G:A	50	100	1	0.09023
3:80216497:A:G	50	100	0.98	0.01743
3:80216783:A:G	50	100	1	0.1794
3:80217058:C:T	50	100	1	0.459
3:80217317:G:C	50	100	1	0.03849
3:80217431:T:G	50	100	1	0.07044
3:80217862:C:T	50	100	0.64	0.01652
3:80218119:T:G	50	100	1	0.1647
3:80218624:G:C	50	100	1	0.08969
3:80218774:C:T	50	100	1	0.2146
3:80218792:A:G	50	100	1	0.09368
3:80218810:T:A	50	100	1	0.2146
3:80219030:A:C	50	100	1	0.03014
3:80219072:G:A	50	100	1	0.2594
3:80219391:G:A	50	100	1	0.02324
3:80219818:G:A	50	100	1	0.01471
3:80219886:G:A	50	100	1	0.2146
3:80220108:T:A	50	100	1	0.2858
3:80220227:C:T	50	100	1	0.07298
3:80220317:C:T	50	100	1	0.03558
3:80220356:G:A	50	100	0.71	0.01797
3:80221009:C:A	50	100	1	0.4539
3:80221201:A:T	50	100	0.99	0.2159
3:80221208:A:G	50	100	1	0.0984
3:80221391:G:A	50	100	1	0.0984
3:80221828:A:G	50	100	1	0.06899
3:80222136:C:T	50	100	1	0.2159
3:80222169:T:G	50	100	1	0.2121
3:80222528:T:C	50	100	1	0.4537
3:80223241:C:T	50	100	1	0.01362
3:80223474:G:A	50	100	1	0.2587
3:80223580:T:A	50	100	1	0.07117
3:80223765:A:G	50	100	1	0.07099
3:80224074:G:T	50	100	0.95	0.01089
3:80224170:G:A	50	100	1	0.1794
3:80224549:G:A	50	100	1	0.01452
3:80224794:G:T	50	100	1	0.2585
3:80224829:G:T	50	100	1	0.2585
3:80225089:A:G	50	100	0.71	0.01761
3:80225296:C:A	50	100	1	0.1848
3:80225611:C:T	50	100	1	0.216
3:80225699:G:A	50	100	1	0.0187
3:80226299:G:A	50	100	0.99	0.1325
3:80226459:C:A	49	100	1	0.0207
3:80226506:C:T	47	97.9	0.9	0.02487
3:80226508:C:T	50	84	0.98	0.1732
3:80226748:C:T	50	100	1	0.2162
3:80227084:C:A	50	100	0.99	0.01216
3:80227117:A:G	50	100	1	0.1794
3:80227694:A:G	50	100	0.92	0.04303
3:80227818:A:G	49	100	1	0.1794
3:80227849:C:T	49	100	1	0.1794
3:80228199:G:A	50	100	1	0.2584
3:80228638:G:A	50	100	0.99	0.08606
3:80228766:A:G	50	100	0.99	0.08606
3:80229336:T:C	50	100	1	0.0886
3:80229342:G:A	50	100	1	0.2593
3:80229789:T:C	50	100	0.92	0.04339
3:80229937:T:C	50	100	1	0.4524
3:80230000:T:A	50	100	1	0.1794
3:80230180:A:T	50	100	1	0.01489
3:80230196:T:G	50	100	1	0.09822
3:80230898:G:A	50	100	0.87	0.02052
3:80230949:T:A	50	100	1	0.0541
3:80231155:T:C	50	100	1	0.3301
3:80231588:C:T	50	100	1	0.3297
3:80231776:C:T	50	100	1	0.09495
3:80231819:A:G	50	100	1	0.09822
3:80232193:T:A	50	100	0.98	0.09822
3:80232437:A:T	50	100	0.99	0.2836
3:80232721:C:G	50	100	0.94	0.01452
3:80233031:G:A	50	98	1	0.01707
3:80233562:A:G	50	100	0.98	0.1049
3:80233810:G:A	50	100	0.99	0.01053
3:80233830:C:T	50	100	0.99	0.2373
3:80234207:A:T	50	100	0.99	0.04503
3:80234262:G:A	50	100	0.98	0.4065
3:80234460:A:C	50	100	1	0.06899
3:80234474:A:T	50	100	0.99	0.2199
3:80235848:T:A	46	87	1	0.1164
3:80235970:T:G	50	100	1	0.2455
3:80236505:G:T	50	100	0.97	0.05065
3:80236547:C:G	50	100	0.93	0.02015
3:80236633:T:A	50	100	0.93	0.02015
3:80236935:G:T	50	100	1	0.05156
3:80237015:C:T	50	100	0.84	0.01071
3:80237044:G:A	50	100	1	0.2317
3:80237441:C:A	50	100	1	0.05156
3:80237503:T:C	50	98	1	0.4537
3:80237593:T:C	50	100	0.95	0.03595
3:80237683:T:A	50	100	0.99	0.1659
3:80237705:A:G	50	100	1	0.2462
3:80237710:G:T	50	100	1	0.4539
3:80238353:A:C	50	100	0.99	0.1142
3:80238456:A:G	50	100	0.9	0.02015
3:80238474:T:C	50	100	1	0.06972
3:80238769:G:A	50	100	1	0.06336
3:80238791:T:C	50	100	0.99	0.04285
3:80239130:G:A	50	100	1	0.06354
3:80239157:C:T	50	100	1	0.4513
3:80239525:C:T	50	100	1	0.2458
3:80239543:T:G	50	100	0.98	0.05574
3:80240292:T:C	50	100	0.99	0.01834
3:80240445:G:T	50	100	0.97	0.01235
3:80240727:A:T	50	100	1	0.06972
3:80241534:A:G	50	98	0.97	0.01688
3:80241749:T:C	50	100	0.97	0.05574
3:80242079:T:G	50	100	1	0.03504
3:80242373:A:G	50	100	1	0.06972
3:80242891:C:T	50	100	1	0.0699
3:80243057:G:C	50	100	0.99	0.2404
3:80243425:G:A	50	100	1	0.276
3:80244081:G:T	50	100	1	0.06972
3:80244233:A:G	50	100	1	0.01834
3:80244331:T:C	50	100	0.97	0.0561
3:80244515:C:T	50	100	0.98	0.0532
3:80244563:G:T	50	100	0.99	0.01144
3:80244778:A:T	50	100	0.96	0.04375
3:80244891:G:A	50	100	0.99	0.1224
3:80245580:C:T	50	100	0.96	0.02832
3:80245871:A:T	50	100	0.99	0.01216
3:80245951:C:T	50	100	0.99	0.3097
3:80246126:C:A	50	100	1	0.2324
3:80246142:G:A	50	100	1	0.06972
3:80246425:A:G	50	100	1	0.2235
3:80246619:G:C	50	100	0.99	0.02197
3:80247064:C:T	50	100	0.98	0.01652
3:80247280:A:G	50	100	1	0.1222
3:80247515:G:A	50	100	0.94	0.0443
3:80247828:T:C	50	100	1	0.02015
3:80247993:A:G	50	100	1	0.01344
3:80248159:C:T	50	100	1	0.02015
3:80248307:A:G	50	100	1	0.02015
3:80248310:A:G	50	100	1	0.2389
3:80248940:A:G	50	100	1	0.1084
3:80248997:C:T	50	100	1	0.2391
3:80250540:G:A	50	100	0.96	0.01761
3:80251007:C:T	50	100	1	0.1151
3:80251438:T:C	50	100	1	0.2943
3:80251595:C:G	50	100	1	0.05174
3:80251806:T:C	50	100	0.98	0.4054
3:80252059:G:A	50	100	1	0.1155
3:80252457:C:T	50	100	1	0.05174
3:80252977:C:T	50	100	1	0.06972
3:80253285:G:A	50	100	0.99	0.01053
3:80253362:C:T	50	98	0.99	0.05229
3:80253578:A:C	50	100	1	0.2968
3:80253625:C:G	50	100	0.98	0.01235
3:80253799:A:G	50	100	1	0.06972
3:80254293:A:G	50	100	1	0.06972
3:80254818:C:T	50	100	0.99	0.2393
3:80254925:C:T	50	100	1	0.03504
3:80255199:C:T	50	100	0.99	0.1151
3:80255375:A:G	50	100	1	0.4504
3:80256048:T:C	50	100	1	0.02052
3:80256309:G:C	50	100	0.96	0.04412
3:80256754:C:G	50	100	0.94	0.01743
3:80256985:C:G	50	100	0.96	0.03159
3:80258305:T:C	50	100	1	0.06972
3:80258470:G:A	50	100	1	0.0354
3:80258651:T:C	50	100	1	0.4052
3:80258849:A:T	50	100	1	0.01743
3:80259111:A:G	50	100	1	0.224
3:80259313:T:C	50	100	0.99	0.4052
3:80259441:A:T	50	100	1	0.06954
3:80259570:A:T	50	100	1	0.2239
3:80260051:C:A	50	100	0.82	0.01688
3:80260250:A:G	50	100	1	0.4056
3:80260255:C:A	50	100	0.99	0.1503
3:80260256:T:G	50	100	0.99	0.1503
3:80260346:T:C	50	100	1	0.02324
3:80260595:G:A	50	100	0.85	0.04702
3:80260904:A:T	50	100	0.92	0.02832
3:80261006:A:T	50	92	0.84	0.0797
3:80261109:T:C	50	100	1	0.2328
3:80261825:T:C	50	100	1	0.1534
3:80262597:G:A	49	98	0.84	0.02124
3:80262666:A:T	49	98	1	0.08987
3:80262710:C:T	50	100	0.84	0.01852
3:80262832:C:T	50	100	1	0.2529
3:80263313:A:C	50	100	0.99	0.2769
3:80263777:G:A	50	100	1	0.3433
3:80264218:A:T	50	98	1	0.3431
3:80264307:T:C	50	100	0.98	0.04503
3:80264722:T:C	50	100	1	0.3437
3:80264936:C:T	50	100	1	0.3437
3:80265053:G:C	50	100	1	0.3437
3:80265083:T:C	50	100	1	0.3437
3:80265517:T:C	50	100	0.97	0.08987
3:80265723:C:T	50	100	1	0.3437
3:80265871:A:G	50	100	1	0.2389
3:80266088:A:G	50	100	1	0.08987
3:80266402:G:A	50	100	1	0.2389
3:80266474:C:T	50	100	1	0.06082
3:80266689:T:C	50	100	1	0.2322
3:80266696:G:T	50	100	1	0.2389
3:80267253:G:A	50	100	1	0.345
3:80267355:A:G	50	100	1	0.3437
3:80267373:A:G	50	100	1	0.03504
3:80267530:G:C	50	100	1	0.2389
3:80267537:C:T	50	100	1	0.3437
3:80267598:C:T	50	100	1	0.3437
3:80267717:G:A	50	100	1	0.3439
3:80268025:C:T	50	100	1	0.03504
3:80268723:A:G	50	100	1	0.1532
3:80268730:A:G	50	100	1	0.2389
3:80268898:C:G	50	100	1	0.3439
3:80269117:C:T	50	100	0.99	0.01107
3:80269262:T:C	50	100	1	0.09405
3:80269506:A:G	50	100	1	0.3435
3:80269870:C:A	50	100	0.98	0.1104
3:80270003:T:C	50	100	0.98	0.1102
3:80270140:G:A	50	100	0.92	0.0187
3:80270180:T:C	50	100	1	0.0935
3:80270326:C:T	50	100	1	0.344
3:80270403:C:T	50	98	1	0.3435
3:80270419:C:T	50	100	1	0.09913
3:80270556:G:A	50	100	0.96	0.02669
3:80270830:T:C	50	100	1	0.09005
3:80271081:T:C	50	100	1	0.06373
3:80271313:G:A	50	100	1	0.3435
3:80271334:C:T	50	100	1	0.4677
3:80271411:A:G	50	100	0.99	0.2533
3:80271666:T:A	50	100	1	0.3433
3:80271740:T:C	50	100	1	0.08987
3:80273617:A:G	50	100	1	0.2395
3:80273874:A:G	50	100	1	0.03504
3:80274113:G:T	50	100	1	0.03504
3:80274324:C:G	50	100	1	0.02015
3:80274793:A:G	50	100	0.99	0.2771
3:80274902:C:T	50	100	1	0.2533
3:80275114:G:A	50	100	1	0.0532
3:80275342:A:G	50	100	1	0.3437
3:80275482:A:G	50	100	0.99	0.05955
3:80275561:T:C	50	100	1	0.02052
3:80275854:C:T	50	100	0.99	0.09895
3:80275855:G:C	50	100	1	0.08987
3:80275999:T:G	50	100	0.92	0.0187
3:80276010:C:T	50	100	0.99	0.09223
3:80276054:T:C	50	100	1	0.3419
3:80276102:A:G	50	98	0.99	0.4673
3:80276188:A:G	50	100	1	0.06354
3:80276536:A:G	50	100	0.92	0.0187
3:80276718:A:C	50	100	0.97	0.01779
3:80277170:A:T	50	100	0.99	0.1006
3:80277281:A:G	50	100	1	0.3437
3:80277735:A:G	50	100	1	0.01107
3:80277770:G:C	50	100	1	0.3435
3:80277811:G:T	50	100	1	0.09332
3:80277971:T:G	50	100	1	0.3435
3:80278059:C:T	50	100	1	0.02015
3:80278128:C:T	50	98	0.98	0.07099
3:80278131:T:C	50	100	1	0.03976
3:80278205:G:A	50	100	0.99	0.1507
3:80278483:C:T	50	98	1	0.09332
3:80278500:C:T	50	100	1	0.09423
3:80278670:G:C	50	100	1	0.09423
3:80278784:A:C	50	100	1	0.09423
3:80278799:G:A	50	100	1	0.08987
3:80279165:T:C	50	100	1	0.08987
3:80279230:C:T	50	100	1	0.09441
3:80279383:A:G	50	100	0.96	0.02687
3:80279513:T:C	49	100	0.96	0.02687
3:80279610:C:T	50	98	0.98	0.0837
3:80279802:C:T	50	100	1	0.3155
3:80279971:G:A	50	100	1	0.3749
3:80279984:T:C	50	100	0.98	0.03667
3:80280025:T:C	50	98	1	0.08969
3:80280090:A:G	50	100	1	0.01707
3:80280400:G:A	50	100	0.99	0.02905
3:80280549:G:A	50	100	0.97	0.03558
3:80280620:A:C	50	100	1	0.1309
3:80280646:A:T	50	100	1	0.03903
3:80280742:T:C	50	100	0.99	0.0276
3:80280762:C:A	50	100	0.99	0.0276
3:80280953:A:G	50	100	1	0.03667
3:80281224:C:G	50	98	1	0.03903
3:80281255:G:A	50	100	1	0.02633
3:80281308:C:A	50	100	1	0.03903
3:80281676:G:A	50	100	1	0.02633
3:80281825:G:C	50	100	1	0.01834
3:80282357:C:T	50	100	1	0.02669
3:80282371:G:A	50	100	0.99	0.3141
3:80282793:G:T	50	100	0.97	0.01834
3:80282867:C:A	50	100	1	0.09423
3:80282942:G:A	50	100	1	0.07026
3:80283659:G:A	50	100	1	0.02015
3:80283809:A:G	50	98	1	0.03958
3:80283870:A:G	50	100	0.99	0.0837
3:80283902:A:G	50	100	1	0.04103
3:80283938:G:A	50	100	1	0.09441
3:80283991:G:A	50	100	1	0.2505
3:80284447:G:A	50	100	1	0.02633
3:80284564:A:G	50	100	0.99	0.02996
3:80284644:A:C	50	100	1	0.2505
3:80284680:T:C	50	100	1	0.2426
3:80285184:T:C	50	100	0.98	0.09223
3:80285374:G:A	42	85.7	1	0.2589
3:80285562:C:T	50	100	1	0.02633
3:80285607:G:A	50	100	1	0.4385
3:80285748:T:G	50	100	1	0.02015
3:80286351:G:T	50	100	1	0.02106
3:80286444:T:G	50	96	0.97	0.2081
3:80286833:A:T	50	100	1	0.09423
3:80287410:C:T	50	100	1	0.3141
3:80287520:C:G	50	100	0.98	0.03849
3:80287777:C:A	50	100	0.99	0.06463
3:80288066:C:A	50	98	0.92	0.01888
3:80288391:T:C	50	100	1	0.08351
3:80288821:T:C	50	100	1	0.122
3:80289081:T:C	50	98	1	0.1225
3:80289212:G:A	50	100	1	0.2422
3:80289948:A:G	50	98	1	0.03903
3:80290124:T:C	50	100	1	0.3139
3:80291385:A:G	50	98	1	0.03903
3:80291562:G:C	50	100	0.96	0.03522
3:80291581:G:C	50	100	1	0.02959
3:80291604:A:T	50	100	0.99	0.05901
3:80291694:C:T	50	98	1	0.03903
3:80292044:C:T	50	100	1	0.329
3:80292307:G:A	50	100	1	0.2859
3:80292319:T:C	50	100	1	0.3266
3:80292451:C:T	50	100	1	0.2371
3:80292533:C:A	50	98	1	0.03903
3:80292551:C:A	50	98	1	0.03903
3:80292672:G:C	50	100	0.66	0.01779
3:80292845:G:T	50	96	0.64	0.01761
3:80293061:G:A	50	98	1	0.0394
3:80293096:A:G	49	100	1	0.08987
3:80293333:T:A	50	100	0.98	0.122
3:80293694:G:C	50	100	1	0.0394
3:80293716:T:C	50	100	1	0.02015
3:80293988:A:G	50	100	1	0.0837
3:80294074:A:T	50	100	1	0.0394
3:80294103:T:A	50	100	1	0.09332
3:80294286:G:A	50	100	1	0.07117
3:80294594:A:G	50	100	1	0.0394
3:80294652:A:T	50	100	1	0.0394
3:80294653:C:T	50	100	1	0.0394
3:80294720:A:G	50	100	1	0.0394
3:80294907:C:T	50	100	1	0.03032
3:80294908:A:G	50	100	1	0.0394
3:80294963:C:A	50	100	1	0.2859
3:80295061:G:A	50	100	1	0.02015
3:80295270:C:A	50	100	1	0.07099
3:80295274:C:T	50	100	1	0.0394
3:80295275:G:T	50	100	1	0.02923
3:80295942:T:C	50	100	1	0.03958
3:80295967:A:G	50	100	0.82	0.01707
3:80295989:T:C	50	100	1	0.3135
3:80296035:T:C	50	100	1	0.03958
3:80296549:T:G	50	100	1	0.01107
3:80296631:G:A	50	100	1	0.2863
3:80296753:T:C	50	100	1	0.2246
3:80296897:G:A	50	100	1	0.0394
3:80296898:T:C	50	100	1	0.2861
3:80297343:A:G	50	100	1	0.08351
3:80297626:G:C	50	100	1	0.09005
3:80297871:G:A	50	100	0.98	0.0463
3:80297914:C:A	50	100	1	0.0394
3:80298120:G:A	50	100	1	0.09005
3:80298320:G:A	50	100	0.99	0.09768
3:80298704:C:T	50	100	1	0.06009
3:80298773:T:C	50	100	1	0.02015
3:80298795:C:T	50	100	1	0.2248
3:80299157:T:C	50	100	0.99	0.05973
3:80299754:A:G	50	100	1	0.03958
3:80299919:C:T	50	100	0.94	0.02015
3:80300002:C:G	50	100	1	0.3228
3:80300015:G:C	50	100	0.89	0.01652
3:80300130:C:G	49	100	1	0.06972
3:80300362:G:C	50	100	0.99	0.02015
3:80300512:G:A	50	100	1	0.2861
3:80300557:T:C	50	100	1	0.2861
3:80300784:G:T	50	100	1	0.2429
3:80301091:A:C	50	100	1	0.09005
3:80301343:G:A	50	100	1	0.03994
3:80301431:T:C	50	100	1	0.09386
3:80301656:T:G	50	100	1	0.3134
3:80301744:T:C	50	100	1	0.2736
3:80301790:T:G	50	100	0.96	0.02033
3:80301800:C:T	50	100	1	0.07153
3:80302075:C:T	50	100	0.95	0.01834
3:80302249:C:T	50	100	1	0.0394
3:80302670:A:T	50	100	1	0.2515
3:80303190:A:T	50	100	1	0.07099
3:80303450:C:T	50	100	1	0.3272
3:80303540:T:A	50	100	1	0.2861
3:80303603:A:G	50	100	1	0.0394
3:80303935:A:T	50	100	1	0.3126
3:80304045:A:G	50	100	0.98	0.02052
3:80304110:T:C	50	100	1	0.04884
3:80304334:T:C	50	100	1	0.0394
3:80304339:T:G	50	100	1	0.0394
3:80304391:G:C	50	100	1	0.3282
3:80304581:G:A	50	100	0.92	0.04012
3:80304614:C:A	50	100	1	0.0394
3:80304836:G:A	50	100	0.98	0.02015
3:80304913:T:G	50	100	0.95	0.02033
3:80305101:T:C	50	100	1	0.09332
3:80305187:C:A	50	100	1	0.3128
3:80305220:G:C	50	100	1	0.3126
3:80305357:A:G	50	100	0.98	0.02015
3:80305646:C:T	50	100	1	0.0394
3:80305858:C:T	50	100	0.98	0.02015
3:80305985:T:C	50	100	1	0.0394
3:80306409:C:T	50	100	1	0.122
3:80306623:T:C	50	100	1	0.3268
3:80306770:G:A	50	100	1	0.06373
3:80306803:T:A	50	100	0.98	0.01834
3:80306880:G:A	50	100	1	0.09041
3:80306998:G:C	50	100	0.99	0.01071
3:80307009:A:G	50	100	1	0.1042
3:80307445:C:T	50	100	1	0.06373
3:80307579:C:T	50	98	1	0.06282
3:80307662:A:G	50	100	0.99	0.2431
3:80307754:G:C	50	100	1	0.0394
3:80308072:G:A	50	100	1	0.07135
3:80308079:C:T	50	100	1	0.07171
3:80308080:T:C	50	100	1	0.07171
3:80308264:G:C	50	100	1	0.07153
3:80308273:T:A	50	100	1	0.0394
3:80308344:T:C	50	100	0.98	0.01852
3:80308458:G:A	50	100	0.96	0.01089
3:80308720:T:A	49	100	1	0.3161
3:80308857:C:T	50	100	1	0.3159
3:80308878:C:G	50	100	0.98	0.06427
3:80308978:C:T	50	100	1	0.2761
3:80309150:G:A	50	100	1	0.3139
3:80309438:G:A	50	100	0.99	0.04085
3:80309537:C:G	50	98	1	0.3286
3:80309950:A:G	50	100	0.98	0.02015
3:80310049:C:T	50	100	1	0.01307
3:80310341:A:T	50	100	1	0.1073
3:80310705:G:A	50	100	1	0.2478
3:80311025:G:T	50	100	1	0.2482
3:80311060:A:T	50	100	0.98	0.09659
3:80311106:C:A	50	100	1	0.09659
3:80311351:C:T	50	100	0.99	0.03522
3:80311356:G:T	50	100	1	0.1073
3:80311394:C:T	50	100	1	0.09568
3:80311459:G:A	50	100	0.98	0.01834
3:80311514:C:G	50	100	1	0.136
3:80311537:A:G	50	100	1	0.09622
3:80311886:G:A	50	100	1	0.03794
3:80312458:G:A	50	100	0.88	0.01834
3:80312755:A:G	50	100	0.94	0.0187
3:80313275:A:T	50	100	1	0.03577
3:80313355:A:C	50	100	1	0.03958
3:80313370:T:C	50	100	0.97	0.04412
3:80313570:C:T	50	100	1	0.08987
3:80313700:T:C	50	100	0.98	0.02015
3:80313701:G:A	50	100	1	0.09041
3:80313785:A:G	50	100	0.97	0.0394
3:80314129:A:C	50	100	1	0.03958
3:80314335:G:A	50	100	1	0.0394
3:80314547:G:A	50	100	1	0.09041
3:80314568:C:T	50	100	0.99	0.07353
3:80314593:G:A	50	100	1	0.07244
3:80314739:G:A	50	100	0.85	0.04049
3:80314839:C:T	50	100	1	0.0354
3:80314923:G:A	50	100	1	0.2478
3:80315077:T:C	50	100	1	0.01053
3:80315194:C:T	50	100	1	0.3141
3:80315301:C:G	50	100	1	0.0846
3:80315327:C:T	50	100	0.99	0.01979
3:80315495:T:A	50	100	0.99	0.01997
3:80315595:A:C	50	100	1	0.09659
3:80315613:C:T	50	100	0.99	0.1213
3:80316050:C:A	49	98	1	0.09659
3:80316064:G:T	50	100	0.88	0.01089
3:80316127:G:A	50	100	1	0.04938
3:80316292:C:T	50	100	1	0.2493
3:80316425:G:A	50	100	0.99	0.01071
3:80316483:C:T	50	100	0.99	0.01997
3:80316736:G:A	50	100	1	0.0394
3:80316846:A:G	50	100	1	0.0394
3:80317053:G:A	50	100	1	0.0394
3:80317125:G:T	50	100	1	0.03558
3:80317158:C:T	50	100	0.99	0.1015
3:80317274:A:C	50	100	1	0.09877
3:80317349:C:A	50	100	1	0.0394
3:80317510:T:G	50	100	1	0.0354
3:80317848:A:T	50	100	1	0.0394
3:80318141:G:A	50	100	1	0.0394
3:80318151:T:A	50	100	1	0.248
3:80318169:A:T	50	98	1	0.06118
3:80318228:C:A	50	100	1	0.0354
3:80318754:G:A	50	100	1	0.03558
3:80318757:C:T	50	100	1	0.03558
3:80318999:G:A	50	100	1	0.03994
3:80319043:A:G	50	100	1	0.2418
3:80319065:T:C	50	100	1	0.4132
3:80319135:G:T	50	100	1	0.1042
3:80319207:T:G	50	100	1	0.1042
3:80319247:G:A	50	100	1	0.0394
3:80319313:T:C	50	100	1	0.0394
3:80319595:T:C	50	100	1	0.1029
3:80319692:C:T	50	100	1	0.01979
3:80319713:C:T	50	100	0.83	0.03958
3:80319863:C:T	50	100	1	0.03558
3:80320068:T:C	50	100	1	0.07117
3:80320156:C:A	50	100	1	0.02124
3:80320585:C:T	50	100	1	0.09967
3:80320757:A:C	50	100	1	0.08224
3:80320856:C:T	48	100	1	0.0394
3:80320882:G:A	49	100	1	0.01834
3:80320915:G:A	47	97.9	1	0.0394
3:80321126:C:G	50	100	1	0.09949
3:80321274:A:G	50	98	0.97	0.01834
3:80321999:G:A	50	100	1	0.1182
3:80322522:G:T	50	100	1	0.01235
3:80322883:A:C	50	100	0.97	0.02015
3:80322969:C:T	50	100	1	0.01979
3:80323437:C:T	50	100	1	0.01997
3:80323637:G:A	50	100	1	0.09041
3:80323972:C:A	50	100	1	0.03558
3:80324019:G:C	50	100	1	0.01834
3:80324180:A:C	50	100	1	0.09695
3:80324393:A:G	50	100	1	0.04248
3:80324409:A:G	50	100	0.97	0.01816
3:80324586:A:C	50	100	1	0.04248
3:80324787:A:G	50	100	1	0.03667
3:80324859:C:T	50	98	1	0.09168
3:80324904:C:T	50	100	0.97	0.02015
3:80325002:C:T	50	100	1	0.02269
3:80325020:C:G	50	100	1	0.2721
3:80325094:G:T	50	100	1	0.09277
3:80325111:G:C	50	100	1	0.09277
3:80325173:G:C	50	100	1	0.04303
3:80325377:G:A	50	100	0.99	0.09223
3:80325452:A:C	50	100	1	0.4243
3:80325483:G:T	50	100	1	0.01979
3:80325768:G:T	50	100	0.94	0.04339
3:80325842:G:T	50	100	1	0.1176
3:80326276:C:T	50	100	1	0.04303
3:80326335:A:T	50	100	0.96	0.02033
3:80326798:T:C	50	100	0.97	0.09114
3:80326907:G:A	50	100	1	0.04775
3:80327204:A:G	50	100	1	0.04339
3:80327361:G:A	50	100	0.99	0.427
3:80327994:G:C	50	100	0.98	0.3406
3:80328118:T:G	50	100	1	0.04339
3:80328319:C:T	50	98	0.99	0.3244
3:80328382:A:G	50	100	1	0.04375
3:80328536:A:G	50	100	1	0.04285
3:80328632:A:C	50	100	1	0.252
3:80329170:T:C	50	100	1	0.01816
3:80329815:A:T	50	100	0.99	0.3248
3:80329861:A:G	50	100	0.91	0.01943
3:80330285:A:G	50	100	0.93	0.04375
3:80330509:G:T	50	100	1	0.1028
3:80330624:C:T	50	100	0.99	0.04267
3:80330986:T:C	50	100	1	0.09241
3:80331025:A:G	50	100	1	0.09332
3:80331251:A:C	50	100	0.99	0.04176
3:80331271:A:G	50	100	0.99	0.2322
3:80331352:A:G	50	100	0.99	0.272
3:80331487:C:T	50	100	0.99	0.3584
3:80331611:A:G	50	100	1	0.01344
3:80331748:A:G	50	100	0.98	0.08932
3:80332030:G:A	50	100	0.99	0.4588
3:80332351:T:G	50	100	1	0.4581
3:80332380:T:C	50	100	0.98	0.1518
3:80332495:C:T	50	100	1	0.01688
3:80332688:G:A	50	100	0.98	0.1115
3:80332729:G:A	50	100	0.93	0.02469
3:80332747:T:A	50	100	0.98	0.0187
3:80333807:C:A	50	100	0.99	0.2636
3:80334199:C:T	50	100	0.99	0.09749
3:80334612:T:C	50	100	1	0.01362
3:80334871:T:G	50	100	0.98	0.0187
3:80335249:G:A	50	100	1	0.09913
3:80335381:G:A	50	100	0.98	0.03068
3:80335398:C:T	50	100	0.94	0.03813
3:80335564:C:A	50	100	0.99	0.3023
3:80335613:A:C	50	100	0.99	0.1284
3:80335689:G:C	50	100	1	0.3923
3:80335851:G:A	50	100	0.99	0.3019
3:80335933:A:T	50	100	1	0.04648
3:80336032:C:A	50	100	1	0.3922
3:80336306:A:T	50	100	0.99	0.2638
3:80336351:A:T	50	100	1	0.04666
3:80336402:C:A	50	100	0.99	0.2638
3:80336640:T:C	50	100	1	0.4116
3:80336971:T:G	50	98	1	0.3918
3:80337045:G:T	50	100	1	0.09895
3:80337156:C:A	50	100	0.97	0.02542
3:80337235:T:A	50	100	1	0.4107
3:80337541:A:G	50	100	0.96	0.01997
3:80337713:A:G	50	100	0.99	0.1019
3:80337888:G:T	50	100	0.98	0.03159
3:80337929:T:C	50	100	0.98	0.01924
3:80338069:C:G	50	100	1	0.4103
3:80338261:A:G	50	100	0.99	0.09749
3:80338382:G:C	50	100	1	0.01071
3:80338410:G:A	50	100	0.97	0.02596
3:80338616:C:T	50	100	1	0.01053
3:80338637:G:A	50	100	0.93	0.01344
3:80338948:T:C	50	100	0.97	0.02397
3:80339303:T:C	50	100	0.98	0.1886
3:80339406:C:T	50	100	0.99	0.02306
3:80339521:T:A	50	100	0.75	0.01144
3:80339578:T:A	50	96	0.97	0.3778
3:80339664:G:A	50	100	0.99	0.1538
3:80340130:G:A	50	100	0.98	0.05556
3:80340326:G:A	50	100	0.99	0.05537
3:80340451:T:G	50	100	0.97	0.02832
3:80340465:G:A	50	100	1	0.01398
3:80340474:A:T	50	100	0.98	0.04357
3:80340819:T:C	50	100	0.98	0.2168
3:80340962:G:A	50	100	0.99	0.1939
3:80341730:A:G	50	100	0.99	0.1273
3:80342258:C:T	50	100	1	0.1275
3:80342394:A:G	50	100	1	0.1943
3:80342766:T:C	50	100	1	0.1943
3:80343119:G:A	50	100	1	0.1946
3:80343277:T:G	50	100	1	0.1943
3:80343343:T:G	50	100	1	0.1275
3:80343684:T:C	50	100	1	0.1943
3:80344058:C:A	50	100	1	0.1287
3:80344356:C:T	50	98	1	0.3473
3:80344404:C:T	50	100	1	0.193
3:80344750:T:C	50	100	1	0.4592
3:80345304:A:G	50	100	1	0.1934
3:80345312:G:C	50	100	0.99	0.02723
3:80346026:T:C	50	100	0.99	0.05701
3:80346166:T:C	50	100	0.99	0.05664
3:80346194:T:C	50	100	0.98	0.2006
3:80346295:C:T	50	100	1	0.193
3:80346721:G:A	50	98	1	0.193
3:80346730:C:T	50	98	1	0.2645
3:80346735:T:C	50	98	1	0.1935
3:80346759:G:A	50	100	1	0.2146
3:80346946:G:A	50	100	1	0.193
3:80347210:C:G	50	100	0.99	0.0581
3:80347263:A:G	50	100	1	0.1948
3:80347694:A:T	50	100	1	0.2013
3:80348011:A:G	50	100	1	0.1943
3:80348448:C:T	50	100	1	0.3515
3:80348861:G:A	50	100	1	0.1275
3:80349070:G:A	50	100	1	0.1941
3:80349304:G:T	50	100	0.99	0.2175
3:80349780:A:G	49	100	1	0.3515
3:80350250:T:C	50	100	1	0.1939
3:80350802:T:C	50	100	1	0.1939
3:80351489:C:A	50	100	1	0.1271
3:80351685:C:T	50	100	1	0.1903
3:80351956:C:T	50	100	0.94	0.1422
3:80352176:T:G	50	100	1	0.1939
3:80352190:T:C	50	100	1	0.2144
3:80352466:T:C	50	100	1	0.01126
3:80352534:A:G	50	100	1	0.1939
3:80353029:G:A	50	100	1	0.1271
3:80353192:T:C	50	100	0.99	0.05864
3:80354036:C:G	50	100	1	0.191
3:80354083:T:C	50	100	1	0.1892
3:80354573:G:A	50	100	1	0.3651
3:80354577:T:C	50	100	0.9	0.01198
3:80354587:A:G	50	100	1	0.1892
3:80354637:T:C	50	100	1	0.1271
3:80354710:A:G	50	100	1	0.02378
3:80355070:C:T	50	100	0.99	0.219
3:80355168:T:A	50	100	1	0.1271
3:80355242:G:C	50	100	1	0.3531
3:80355351:A:G	50	100	1	0.03086
3:80355448:G:A	50	100	1	0.1892
3:80355539:A:T	50	100	1	0.1271
3:80355804:A:G	50	100	1	0.1271
3:80355893:T:A	50	100	1	0.1271
3:80356085:A:G	50	100	1	0.09296
3:80356107:G:C	50	100	0.96	0.1903
3:80356442:T:C	50	98	1	0.1271
3:80356533:C:T	50	100	1	0.1919
3:80356578:T:C	50	100	1	0.2649
3:80356616:A:G	50	100	0.98	0.01253
3:80357303:T:G	50	100	1	0.04303
3:80357404:G:T	50	100	0.98	0.01271
3:80357612:T:C	50	100	1	0.1939
3:80357644:A:G	50	100	1	0.1939
3:80358268:G:A	50	100	0.98	0.165
3:80358301:T:C	50	98	1	0.3515
3:80358599:C:T	50	100	1	0.04303
3:80358721:A:T	50	100	1	0.1939
3:80358750:A:T	50	100	0.99	0.2625
3:80358985:A:G	50	98	1	0.1271
3:80359053:T:C	50	100	0.89	0.0118
3:80359423:C:G	50	100	0.99	0.1282
3:80359488:C:T	50	100	1	0.2037
3:80359918:A:T	50	100	0.99	0.1271
3:80359956:T:A	50	100	0.99	0.1271
3:80360240:T:G	50	100	0.99	0.1271
3:80360830:C:T	50	100	0.99	0.02959
3:80361009:T:G	50	100	1	0.1937
3:80361031:C:T	50	100	1	0.09296
3:80361147:A:G	50	100	1	0.1939
3:80361242:G:A	50	100	1	0.04303
3:80361553:C:A	50	100	1	0.2633
3:80361855:G:A	50	100	0.97	0.02542
3:80362797:T:C	50	100	1	0.01525
3:80362860:C:T	50	100	1	0.1935
3:80363212:G:A	50	100	1	0.1155
3:80363330:C:A	50	100	1	0.3515
3:80363637:A:G	50	100	1	0.2629
3:80364391:T:C	50	100	1	0.1452
3:80364740:A:G	50	100	1	0.04267
3:80365268:T:G	50	100	1	0.1993
3:80365412:T:C	50	100	0.98	0.02433
3:80365905:T:G	50	100	0.99	0.06954
3:80365938:A:G	50	100	0.98	0.02433
3:80366092:C:T	50	100	1	0.1859
3:80366341:T:A	50	100	1	0.1912
3:80366346:G:C	50	100	1	0.1906
3:80366352:T:C	50	100	1	0.1908
3:80366485:A:G	50	100	1	0.1908
3:80366510:C:T	50	100	1	0.1908
3:80366993:G:C	50	100	0.74	0.02342
3:80367130:T:C	50	100	1	0.04702
3:80367402:A:G	50	100	0.99	0.1879
3:80367537:A:G	50	100	1	0.04539
3:80367789:A:C	50	100	0.96	0.01126
3:80367892:G:A	50	100	1	0.1151
3:80368580:T:C	50	100	1	0.08588
3:80368639:A:G	50	100	1	0.1151
3:80368847:T:C	50	100	1	0.01834
3:80370619:C:A	50	100	1	0.1153
3:80370645:T:C	50	100	1	0.2082
3:80370883:A:G	50	100	1	0.2124
3:80370948:C:T	50	100	0.99	0.2117
3:80371284:T:C	50	100	1	0.03922
3:80371370:G:A	49	98	1	0.1151
3:80372210:T:C	50	100	1	0.1149
3:80372355:A:G	50	100	1	0.01126
3:80373134:G:T	50	100	1	0.0443
3:80373159:T:C	50	100	1	0.3533
3:80373224:G:A	50	100	1	0.3533
3:80373976:T:C	50	100	0.96	0.02451
3:80374641:A:C	50	100	0.98	0.01362
3:80374713:A:G	50	98	1	0.2146
3:80375006:T:C	50	100	1	0.01216
3:80375120:C:G	50	100	1	0.244
3:80375246:G:A	50	100	1	0.1149
3:80375446:C:A	50	100	1	0.04448
3:80375891:C:G	50	100	1	0.1149
3:80376210:A:C	50	100	1	0.1149
3:80376407:T:C	50	100	1	0.112
3:80376433:C:T	50	100	1	0.2066
3:80376523:T:C	50	100	1	0.0443
3:80376602:T:A	50	100	1	0.04575
3:80376603:A:T	50	100	0.99	0.1877
3:80376607:A:G	50	100	1	0.1147
3:80376716:T:C	50	100	1	0.01126
3:80377142:G:A	50	100	1	0.03232
3:80377185:C:A	50	100	1	0.1149
3:80377240:A:C	50	100	1	0.01434
3:80377394:T:C	50	100	0.93	0.02469
3:80377418:A:C	50	100	0.99	0.2146
3:80377646:G:C	50	100	1	0.03195
3:80378154:C:A	50	100	1	0.03922
3:80378375:C:G	50	100	1	0.03903
3:80378399:A:C	50	100	1	0.01416
3:80378595:G:A	50	100	1	0.04503
3:80378681:G:T	50	100	0.99	0.1146
3:80378809:A:C	50	100	1	0.1149
3:80378924:G:A	50	100	1	0.1151
3:80379675:A:C	50	100	0.91	0.02923
3:80379960:G:A	50	100	1	0.09386
3:80380051:C:T	50	100	1	0.01053
3:80380347:C:A	50	100	0.97	0.07571
3:80380584:A:G	50	100	1	0.1149
3:80380830:T:C	50	100	1	0.2433
3:80380896:A:C	50	100	0.99	0.03794
3:80380958:C:T	50	100	1	0.2121
3:80381441:C:T	50	100	1	0.1149
3:80381478:T:C	50	100	0.99	0.03794
3:80381510:T:C	50	100	1	0.1146
3:80381601:C:A	50	100	1	0.0443
3:80381688:T:C	50	100	1	0.2431
3:80381843:G:T	50	100	1	0.04448
3:80381855:A:G	50	100	1	0.1149
3:80383016:G:A	50	100	1	0.1149
3:80383076:T:C	50	100	1	0.1149
3:80383206:T:A	50	100	1	0.1149
3:80383737:C:A	50	100	0.99	0.0207
3:80383756:A:G	50	100	1	0.1149
3:80383921:T:G	50	100	1	0.1149
3:80383933:A:C	50	100	1	0.01434
3:80384008:C:T	50	100	1	0.03903
3:80384103:G:A	50	100	1	0.2121
3:80384189:G:C	50	100	1	0.1149
3:80384341:T:C	50	100	1	0.1151
3:80384434:T:A	50	100	0.96	0.01126
3:80384448:T:C	50	100	1	0.2131
3:80384538:T:G	50	100	1	0.03195
3:80384660:C:T	50	100	1	0.1149
3:80385336:C:G	50	100	1	0.03885
3:80385441:T:G	50	100	1	0.1149
3:80385910:C:G	50	100	1	0.1149
3:80385965:C:A	50	100	1	0.1147
3:80385981:G:A	50	100	1	0.1149
3:80386091:C:T	50	100	0.99	0.03794
3:80386212:A:T	50	100	1	0.1149
3:80386257:G:T	50	100	1	0.1886
3:80386410:C:G	50	100	1	0.1144
3:80386473:T:A	50	100	1	0.1151
3:80386486:T:A	50	100	1	0.01126
3:80386491:C:T	50	100	1	0.03867
3:80386597:C:T	50	100	1	0.08315
3:80386609:C:A	50	100	1	0.1264
3:80386634:G:C	50	100	1	0.1264
3:80386640:C:T	50	100	1	0.3174
3:80386793:A:G	50	100	0.99	0.0374
3:80386802:A:T	50	100	1	0.1151
3:80387001:C:T	50	100	1	0.03903
3:80387026:G:A	50	100	1	0.01126
3:80387138:A:G	50	100	1	0.1264
3:80387170:C:A	50	100	0.99	0.04375
3:80387267:G:T	50	100	1	0.1262
3:80387312:T:C	50	100	0.99	0.1124
3:80387495:A:G	50	100	1	0.1262
3:80387532:C:T	50	100	1	0.1149
3:80387566:C:A	50	100	1	0.1262
3:80387620:A:G	50	100	0.96	0.02451
3:80387738:C:T	50	100	1	0.112
3:80387805:A:T	50	100	1	0.1262
3:80387832:A:G	50	100	0.99	0.08315
3:80387886:A:G	50	100	1	0.3529
3:80388023:G:A	50	100	1	0.1262
3:80388102:C:T	50	100	1	0.1785
3:80388130:T:A	50	100	1	0.1262
3:80388149:T:C	50	100	1	0.2179
3:80388166:T:C	50	100	1	0.0118
3:80388243:G:A	50	100	1	0.1151
3:80388436:T:C	50	100	1	0.3531
3:80388594:C:T	50	100	0.75	0.01126
3:80388634:G:C	50	100	1	0.2177
3:80388672:A:G	50	100	0.95	0.04412
3:80388707:T:C	50	100	1	0.03903
3:80388718:A:G	50	100	1	0.1262
3:80388748:C:A	50	100	1	0.1149
3:80388923:G:A	50	100	1	0.1264
3:80388978:C:A	50	100	0.99	0.03667
3:80389144:C:T	50	100	1	0.1262
3:80389207:A:G	50	100	1	0.4308
3:80389267:C:T	50	100	0.99	0.04412
3:80389358:C:G	50	100	1	0.03903
3:80389393:G:A	50	100	0.97	0.01979
3:80389577:G:A	50	100	1	0.2175
3:80389648:C:A	50	100	1	0.1262
3:80389710:C:T	50	100	1	0.1149
3:80389750:A:G	50	100	0.98	0.04466
3:80389780:A:G	50	100	1	0.2202
3:80389790:G:A	50	100	1	0.2146
3:80389829:C:T	50	100	1	0.1262
3:80389887:A:C	50	100	1	0.1262
3:80389908:T:A	50	98	0.66	0.01162
3:80389964:A:G	50	100	1	0.2148
3:80390035:C:T	50	100	1	0.01053
3:80390122:A:T	50	100	1	0.1151
3:80390151:C:G	50	100	1	0.03903
3:80390180:A:G	50	100	0.98	0.1118
3:80390184:G:A	50	100	1	0.1265
3:80390533:C:T	50	100	1	0.1147
3:80390587:G:T	50	100	1	0.126
3:80390621:T:C	50	100	1	0.01126
3:80390644:T:G	50	100	1	0.126
3:80390733:T:A	50	100	1	0.2142
3:80390790:G:A	50	100	0.97	0.126
3:80390824:C:G	50	100	1	0.126
3:80390879:T:C	50	100	0.98	0.02832
3:80391002:A:C	50	100	1	0.126
3:80391102:A:G	50	100	1	0.126
3:80391229:G:C	50	100	0.97	0.02869
3:80391240:C:T	50	100	1	0.01126
3:80391320:C:T	50	100	1	0.2177
3:80391326:T:A	50	100	1	0.126
3:80391346:G:T	50	100	1	0.126
3:80391380:A:G	50	100	1	0.01126
3:80391416:T:C	50	100	1	0.03903
3:80391488:A:G	50	100	1	0.03903
3:80391556:T:A	50	96	0.96	0.2456
3:80391557:T:A	50	100	0.99	0.08315
3:80391697:C:G	50	100	1	0.01126
3:80391706:T:G	50	100	1	0.126
3:80391774:A:T	50	100	1	0.01126
3:80392019:T:C	50	100	1	0.1147
3:80392132:C:T	50	100	1	0.01126
3:80392173:T:C	50	100	1	0.1147
3:80392448:C:T	50	100	1	0.1147
3:80392624:T:C	50	100	1	0.1394
3:80392715:A:T	50	100	1	0.126
3:80392727:T:C	50	100	1	0.03922
3:80392772:T:A	50	100	1	0.126
3:80392780:C:T	50	100	1	0.01126
3:80392801:A:G	50	100	0.98	0.02832
3:80392988:G:A	50	100	1	0.1147
3:80392992:C:T	50	100	1	0.126
3:80393225:C:T	50	100	1	0.1273
3:80393324:C:A	50	100	1	0.3531
3:80393377:T:A	50	100	1	0.126
3:80393440:C:T	50	100	1	0.01126
3:80393575:G:C	50	100	1	0.1147
3:80393836:G:A	50	100	1	0.126
3:80394007:G:A	50	100	1	0.1147
3:80394445:G:T	50	100	0.99	0.03177
3:80395287:T:C	50	100	1	0.03903
3:80395433:G:A	50	100	0.98	0.01344
3:80395693:T:C	50	98	1	0.4348
3:80395732:T:C	50	98	0.98	0.06699
3:80395958:G:A	50	100	1	0.3765
3:80395970:C:T	50	100	1	0.03123
3:80396288:A:G	50	100	1	0.396
3:80396292:C:T	50	100	0.98	0.2179
3:80396293:G:C	50	100	1	0.03123
3:80396315:A:G	50	100	1	0.01126
3:80396433:A:G	50	100	1	0.3958
3:80396452:C:A	50	100	1	0.333
3:80396500:C:T	50	100	1	0.3328
3:80396505:A:G	50	100	1	0.3845
3:80396583:A:C	50	100	0.98	0.1022
3:80396681:T:G	49	100	1	0.04357
3:80396829:A:G	50	100	1	0.3765
3:80397069:G:C	50	100	1	0.0443
3:80397182:G:A	50	100	1	0.04357
3:80397300:G:A	50	100	1	0.1834
3:80397507:C:A	50	100	1	0.04357
3:80397597:C:T	50	100	1	0.3767
3:80397669:C:T	50	100	1	0.01761
3:80397832:G:A	50	100	1	0.04375
3:80398131:G:A	50	100	1	0.04357
3:80398465:T:C	50	100	1	0.04357
3:80398535:A:G	50	100	1	0.07825
3:80398596:G:A	50	100	1	0.3769
3:80398732:T:C	50	100	0.99	0.1837
3:80398774:C:A	50	100	1	0.384
3:80398940:G:A	50	100	1	0.01144
3:80399346:T:C	50	100	1	0.384
3:80399485:A:C	50	100	0.99	0.04357
3:80399637:T:C	50	100	1	0.3769
3:80399672:C:T	50	100	0.98	0.04357
3:80400154:A:G	50	100	1	0.01452
3:80400659:C:A	50	100	1	0.04412
3:80400990:T:G	50	100	0.98	0.3337
3:80401052:A:G	50	98	1	0.3836
3:80401104:T:C	50	98	1	0.4085
3:80401290:C:G	50	100	0.97	0.2974
3:80401432:T:C	50	100	0.99	0.1892
3:80401535:C:G	50	100	1	0.3871
3:80401552:A:G	50	100	1	0.3865
3:80401592:T:C	50	100	1	0.3862
3:80401599:A:G	50	100	1	0.3873
3:80401616:C:G	50	100	1	0.3867
3:80401706:C:G	50	98	0.99	0.386
3:80401779:A:C	50	100	0.99	0.3869
3:80401800:T:C	50	100	1	0.3867
3:80402059:G:T	50	100	1	0.04375
3:80402080:A:G	50	100	0.99	0.2135
3:80402164:C:T	50	100	0.76	0.0118
3:80402308:G:A	50	100	1	0.3862
3:80402477:C:T	50	100	1	0.1828
3:80402615:T:G	50	100	1	0.3862
3:80402649:A:C	50	100	1	0.3856
3:80402731:A:G	50	100	1	0.3885
3:80402864:C:T	50	100	1	0.222
3:80402988:C:T	50	100	1	0.386
3:80403046:A:C	50	100	1	0.04394
3:80403222:C:T	50	100	0.99	0.4141
3:80403332:T:A	50	100	1	0.01198
3:80403446:C:T	50	100	1	0.03195
3:80403920:A:G	50	98	1	0.386
3:80403944:G:A	50	100	1	0.4141
3:80404022:A:G	48	89.6	0.89	0.05737
3:80404024:A:G	50	94	1	0.199
3:80404046:G:A	50	92	1	0.3996
3:80404053:T:C	49	98	1	0.01198
3:80404061:T:C	50	98	0.78	0.01289
3:80404067:T:C	50	98	1	0.01198
3:80404111:G:A	48	100	0.98	0.3061
3:80404168:A:T	50	100	0.97	0.07643
3:80404177:T:C	50	100	1	0.3862
3:80404287:C:A	50	100	1	0.1832
3:80404453:G:A	50	100	1	0.1997
3:80404549:G:A	50	100	1	0.386
3:80404573:A:T	50	100	0.95	0.0138
3:80404649:A:C	50	100	1	0.01198
3:80404676:G:A	50	100	1	0.3856
3:80404755:T:A	50	100	1	0.1997
3:80404908:C:T	50	100	0.98	0.07389
3:80405324:G:A	50	100	1	0.386
3:80405420:C:T	50	100	1	0.1256
3:80405518:C:T	50	100	1	0.1832
3:80405662:C:A	50	100	1	0.1832
3:80405722:A:G	50	98	0.99	0.1396
3:80406294:C:T	50	100	1	0.04375
3:80406373:T:C	50	100	1	0.386
3:80406484:T:A	50	98	0.98	0.3856
3:80406487:A:G	50	100	1	0.3862
3:80406539:C:T	50	100	1	0.386
3:80406771:A:G	50	100	1	0.1832
3:80407392:A:C	50	100	1	0.4143
3:80407713:T:C	50	100	1	0.4003
3:80407944:G:A	50	100	1	0.4138
3:80408203:C:A	50	98	0.98	0.3858
3:80408213:G:A	50	100	1	0.4138
3:80408465:C:G	50	100	0.98	0.01198
3:80408779:A:G	50	100	1	0.01816
3:80409104:G:A	50	100	1	0.1832
3:80409113:C:T	50	100	1	0.4138
3:80409464:T:C	50	100	0.92	0.01216
3:80409555:G:A	50	100	0.99	0.2106
3:80409728:A:C	50	100	1	0.1832
3:80409784:A:G	50	100	1	0.04375
3:80410624:C:T	50	100	1	0.3947
3:80410646:C:T	50	100	1	0.2215
3:80410765:A:G	50	100	1	0.01797
3:80410839:A:G	50	100	1	0.04375
3:80411054:C:T	50	100	0.98	0.1832
3:80411116:G:T	50	100	1	0.37
3:80411270:T:A	50	100	1	0.1834
3:80411494:A:G	50	100	0.98	0.01216
3:80411865:A:G	50	100	1	0.4138
3:80411880:G:C	50	100	0.99	0.07698
3:80412038:A:C	50	100	1	0.3871
3:80412097:T:C	50	100	0.99	0.14
3:80412258:A:G	50	100	1	0.03214
3:80412274:C:A	50	98	1	0.3698
3:80412338:G:A	50	100	1	0.02288
3:80412492:A:C	50	98	1	0.3691
3:80412493:T:G	50	100	0.97	0.03613
3:80412825:T:C	50	100	1	0.3691
3:80412952:G:T	50	100	0.97	0.03595
3:80413336:A:G	50	100	0.98	0.03613
3:80413564:T:A	50	100	0.98	0.03631
3:80413569:T:G	50	100	1	0.01888
3:80413977:G:A	50	98	0.85	0.03649
3:80414532:C:A	50	100	1	0.36870000000000003
3:80415191:C:T	50	100	1	0.195
3:80415339:A:G	50	100	1	0.1792
3:80415382:A:G	50	100	0.99	0.3958
3:80415451:G:A	50	100	1	0.2217
3:80415593:C:A	50	100	1	0.36870000000000003
3:80415754:G:T	50	100	0.83	0.01198
3:80415929:C:T	50	100	0.82	0.01107
3:80416209:C:G	50	100	1	0.1278
3:80416344:G:C	50	100	1	0.03649
3:80416497:G:A	50	100	1	0.405
3:80416674:A:C	50	100	0.95	0.06754
3:80417075:A:T	50	100	1	0.2217
3:80417331:G:T	50	100	1	0.4023
3:80417449:T:C	50	100	1	0.1273
3:80417576:C:T	50	100	1	0.01816
3:80417859:G:C	50	100	1	0.4023
3:80418238:T:C	50	100	0.97	0.01816
3:80418499:G:A	50	100	1	0.03377
3:80418867:A:G	50	100	1	0.4023
3:80418922:A:G	50	100	1	0.1839
3:80418993:C:T	50	100	1	0.4023
3:80419305:T:A	50	100	1	0.36870000000000003
3:80419618:A:C	50	100	1	0.4021
3:80419621:G:A	50	100	1	0.185
3:80419720:C:A	50	100	1	0.185
3:80420350:T:C	50	100	0.99	0.03595
3:80420358:T:C	50	100	1	0.4132
3:80420359:G:A	50	100	1	0.2217
3:80420426:C:T	50	100	1	0.03359
3:80420643:G:C	50	100	0.99	0.0797
3:80420818:C:T	50	100	1	0.1278
3:80420840:G:A	50	100	0.85	0.01507
3:80420908:T:C	50	100	0.8	0.01235
3:80421322:G:T	50	100	1	0.4143
3:80421463:G:T	50	100	1	0.413
3:80421485:A:G	50	98	1	0.1271
3:80421665:T:C	50	100	1	0.03431
3:80421707:G:T	50	100	1	0.03395
3:80421846:G:A	50	100	1	0.2219
3:80421930:T:A	50	100	1	0.4125
3:80421984:T:C	50	100	1	0.1797
3:80422075:G:A	50	100	0.82	0.01344
3:80422132:C:T	50	100	1	0.03359
3:80422150:T:C	50	100	1	0.4025
3:80422167:G:T	50	100	1	0.1854
3:80422189:A:G	50	100	1	0.3589
3:80422799:C:A	50	100	0.99	0.2101
3:80422917:T:G	50	100	1	0.02923
3:80423270:A:C	50	100	1	0.4001
3:80423297:G:T	50	100	1	0.3691
3:80423632:C:G	50	100	1	0.3647
3:80424189:G:A	50	100	1	0.02505
3:80424871:C:A	50	100	1	0.1854
3:80425008:A:C	50	100	0.99	0.03359
3:80425177:T:G	50	100	0.91	0.01198
3:80425285:G:A	50	100	1	0.2215
3:80425648:C:T	50	100	1	0.03159
3:80426388:T:A	50	100	0.99	0.03377
3:80426525:T:C	50	100	1	0.01416
3:80426651:G:A	50	100	1	0.1854
3:80426754:T:A	50	100	1	0.4036
3:80426804:T:C	50	100	1	0.2215
3:80427098:A:T	50	100	1	0.02033
3:80427555:C:T	50	100	1	0.0374
3:80427591:A:G	50	100	0.96	0.01107
3:80428179:G:T	50	100	0.99	0.0345
3:80429058:T:A	50	100	1	0.3927
3:80429212:T:C	50	100	1	0.1797
3:80429898:G:C	50	100	0.98	0.02778
3:80430253:G:A	50	100	1	0.1245
3:80430290:C:T	50	100	1	0.185
3:80430354:A:C	50	100	1	0.02887
3:80430418:G:A	50	100	1	0.1841
3:80430902:C:T	50	100	0.96	0.1432
3:80431307:T:A	50	100	1	0.4036
3:80431452:G:A	50	100	1	0.1806
3:80431465:A:T	50	100	0.99	0.03359
3:80431563:A:G	50	100	1	0.1245
3:80432007:A:T	50	100	1	0.2467
3:80432024:G:A	50	100	0.92	0.01235
3:80432381:G:A	50	100	1	0.0492
3:80432589:G:A	50	100	1	0.4041
3:80433143:A:G	50	100	1	0.4031
3:80433198:A:G	50	100	0.86	0.01235
3:80433307:G:A	50	100	0.99	0.07988
3:80433513:C:A	50	100	1	0.01235
3:80434647:G:C	50	100	1	0.01416
3:80434802:T:C	50	100	1	0.1854
3:80435298:G:A	50	100	1	0.1275
3:80435685:C:T	50	100	1	0.209
3:80435754:T:C	50	100	1	0.01434
3:80435755:A:G	50	100	0.99	0.03359
3:80435905:C:T	50	100	1	0.2092
3:80435906:G:A	50	100	1	0.1275
3:80436207:T:A	50	100	1	0.4038
3:80436326:G:A	50	100	0.92	0.0118
3:80436486:G:T	50	100	1	0.1247
3:80437270:T:A	50	100	0.87	0.0167
3:80437588:T:C	50	100	1	0.3497
3:80438329:G:A	50	100	1	0.2228
3:80438414:T:C	50	98	0.98	0.03395
3:80438447:A:G	50	100	1	0.01416
3:80438460:C:T	50	100	0.97	0.03232
3:80438871:A:G	50	100	1	0.04194
3:80439816:G:A	50	100	0.96	0.02741
3:80439850:T:G	50	100	1	0.4045
3:80440072:C:T	50	100	1	0.01416
3:80440136:G:C	50	100	0.99	0.1276
3:80440160:G:A	50	100	0.98	0.2092
3:80440256:T:A	50	100	1	0.4041
3:80440928:T:A	50	100	1	0.02959
3:80441306:G:C	50	100	0.98	0.2092
3:80441492:T:A	50	100	0.99	0.03359
3:80442095:C:T	50	100	1	0.01416
3:80442177:G:T	46	97.8	1	0.01416
3:80442392:G:A	42	100	1	0.04103
3:80442531:A:G	48	100	1	0.04448
3:80442690:G:T	46	91.3	0.97	0.1855
3:80442883:T:C	49	100	0.95	0.08134
3:80443729:G:T	50	100	1	0.2215
3:80443976:C:A	49	98	0.99	0.4034
3:80444163:G:A	50	100	0.99	0.437
3:80444321:A:G	50	100	0.99	0.1276
3:80444333:A:G	49	100	0.99	0.195
3:80444403:T:C	50	100	0.86	0.01816
3:80445318:T:G	50	100	0.98	0.01743
3:80445349:G:T	50	100	0.99	0.03413
3:80446284:T:A	50	98	0.96	0.02741
3:80446474:C:T	50	100	0.99	0.3499
3:80446608:A:C	50	100	0.99	0.1276
3:80446610:A:T	50	100	0.98	0.1843
3:80446763:T:C	50	100	0.98	0.1276
3:80447535:C:T	50	100	0.98	0.2467
3:80447855:T:C	50	100	1	0.01416
3:80448320:A:G	50	96	0.75	0.04593
3:80449412:G:C	50	100	0.96	0.02723
3:80450931:C:A	50	100	0.96	0.02723
3:80451061:C:A	50	100	1	0.02905
3:80452455:T:C	50	100	0.95	0.02959
3:80452844:G:A	50	98	0.99	0.3493
3:80452989:C:T	50	100	0.95	0.07843
3:80453043:T:C	50	100	0.92	0.03758
3:80453064:T:C	50	100	1	0.02923
3:80453914:A:G	50	100	0.96	0.1857
3:80454697:T:G	50	100	0.96	0.0118
3:80454886:T:C	50	100	1	0.07444
3:80455745:A:G	50	100	1	0.04121
3:80456524:G:A	50	100	0.99	0.2936
3:80456525:T:C	50	100	0.99	0.4592
3:80457314:T:C	50	100	0.98	0.01144
3:80457545:T:C	50	100	0.99	0.1874
3:80457975:T:C	50	100	1	0.04121
3:80458415:C:T	50	100	1	0.1883
3:80458456:A:G	50	100	1	0.02088
3:80458489:A:G	50	100	0.99	0.03304
3:80458621:G:A	50	100	1	0.4577
3:80458628:T:A	50	100	1	0.08569
3:80459594:A:G	50	100	1	0.4577
3:80459943:A:T	50	100	1	0.1905
3:80459990:T:G	50	100	1	0.02905
3:80460353:C:G	50	100	1	0.2473
3:80460402:C:T	50	100	1	0.1176
3:80460542:T:G	50	100	1	0.02869
3:80460952:T:C	50	100	1	0.02869
3:80461003:T:C	50	100	1	0.02052
3:80461460:T:A	50	100	0.91	0.02088
3:80462166:C:T	50	100	0.98	0.0463
3:80462296:T:C	50	100	1	0.08642
3:80462363:A:G	50	100	1	0.04121
3:80462377:A:G	50	100	1	0.02052
3:80463543:A:G	50	100	1	0.2184
3:80463565:T:G	50	100	1	0.02869
3:80463734:C:A	50	100	0.94	0.02977
3:80463877:T:C	50	100	0.98	0.01144
3:80463880:C:A	50	100	0.98	0.01144
3:80463889:G:A	50	100	1	0.02959
3:80464560:T:C	50	100	1	0.2177
3:80465041:T:C	50	100	1	0.1874
3:80465160:C:G	49	100	0.99	0.03359
3:80465162:G:C	50	100	1	0.2473
3:80465246:T:C	50	100	1	0.02959
3:80465259:T:G	50	100	1	0.02887
3:80465300:T:C	50	100	1	0.03032
3:80465503:G:A	50	100	1	0.02106
3:80465570:C:A	50	100	1	0.2099
3:80465653:T:C	50	100	1	0.4693
3:80465668:C:T	50	100	1	0.4726
3:80465683:T:C	50	100	1	0.1885
3:80465871:C:T	50	100	1	0.02088
3:80466620:C:T	50	100	0.94	0.07643
3:80466745:G:T	50	100	0.99	0.03322
3:80466799:C:T	50	100	0.98	0.2751
3:80467003:A:G	50	100	0.99	0.03322
3:80467252:C:T	50	100	1	0.04103
3:80467253:G:A	50	100	1	0.01452
3:80467871:C:T	50	100	1	0.1901
3:80468012:T:C	50	100	0.95	0.01144
3:80468739:T:C	50	100	1	0.4693
3:80468956:C:T	50	100	1	0.02905
3:80469166:C:A	50	100	1	0.02088
3:80469433:A:G	50	100	1	0.2106
3:80469510:A:T	50	100	0.96	0.02106
3:80469693:C:A	50	100	1	0.2104
3:80469924:C:T	50	100	1	0.2322
3:80470078:G:A	50	100	1	0.4702
3:80470125:A:G	50	100	1	0.01452
3:80470916:C:T	50	100	1	0.01452
3:80471095:T:C	50	100	1	0.02923
3:80471468:G:A	50	100	0.96	0.01997
3:80472047:A:G	50	100	1	0.05156
3:80472188:A:G	50	100	1	0.203
3:80472249:G:A	50	100	1	0.05156
3:80472329:G:A	50	100	1	0.08442
3:80472715:C:G	50	100	1	0.1885
3:80472758:C:T	50	100	0.99	0.03214
3:80472911:T:A	50	100	1	0.08442
3:80472993:A:T	50	100	1	0.02869
3:80473463:A:G	50	100	1	0.2019
3:80474503:T:G	50	100	1	0.1881
3:80474544:T:G	50	100	1	0.02033
3:80474829:G:A	50	98	0.96	0.08515
3:80474988:C:T	50	100	1	0.04085
3:80475110:G:A	50	100	1	0.1881
3:80475326:T:C	50	100	1	0.02923
3:80475400:T:G	50	100	1	0.02923
3:80475401:C:A	50	100	1	0.1868
3:80475568:T:C	50	100	1	0.4733
3:80475576:G:A	50	100	1	0.1868
3:80475587:T:G	50	100	0.96	0.08588
3:80475894:T:G	50	100	1	0.4731
3:80476014:A:T	50	100	1	0.2023
3:80476084:A:G	50	100	0.99	0.4731
3:80476108:G:C	50	100	1	0.2518
3:80476110:T:G	50	100	1	0.4699
3:80476550:G:A	50	100	1	0.2021
3:80476815:T:C	50	100	1	0.2021
3:80476855:T:G	50	100	1	0.1881
3:80476919:A:C	50	100	1	0.1883
3:80477229:G:T	50	100	1	0.01616
3:80477681:T:C	50	100	1	0.01616
3:80478035:T:C	50	100	1	0.1881
3:80478510:C:T	50	100	1	0.2329
3:80478850:T:C	50	100	0.96	0.02941
3:80478953:T:A	50	100	0.99	0.2041
3:80479332:A:C	50	100	1	0.4673
3:80479682:T:C	50	100	0.94	0.02941
3:80479760:C:T	50	100	1	0.04121
3:80480020:T:C	50	100	0.99	0.2338
3:80480552:T:C	50	100	1	0.01634
3:80480558:G:A	50	100	1	0.04067
3:80480840:A:G	50	100	1	0.2041
3:80480990:A:C	50	100	1	0.2335
3:80481378:A:G	50	100	1	0.2041
3:80481588:C:T	50	100	0.82	0.01707
3:80482157:A:T	50	100	1	0.4677
3:80482162:A:G	50	100	1	0.4708
3:80482452:T:C	50	100	1	0.4708
3:80483283:A:G	50	100	1	0.4706
3:80483327:A:G	49	100	1	0.04067
3:80483333:G:A	49	91.8	1	0.2783
3:80483405:T:C	50	100	1	0.01489
3:80483410:A:G	50	96	0.95	0.09078
3:80483439:G:A	50	100	1	0.02233
3:80483512:T:C	50	100	1	0.2039
3:80483522:C:T	50	100	1	0.4697
3:80483637:G:T	50	100	1	0.02941
3:80483648:A:G	50	100	1	0.02633
3:80483791:G:C	50	100	0.99	0.03268
3:80484152:T:C	49	100	0.86	0.01071
3:80485020:C:G	50	98	1	0.471
3:80485050:G:C	50	100	1	0.471
3:80485083:C:A	50	100	0.97	0.01144
3:80485314:G:A	50	100	1	0.02233
3:80485459:A:C	50	100	1	0.06481
3:80485473:C:A	50	100	1	0.04103
3:80485541:C:T	50	100	1	0.2048
3:80485577:C:T	50	100	1	0.2331
3:80485744:A:G	50	100	1	0.4708
3:80486141:C:T	50	100	1	0.1881
3:80486359:A:C	50	100	1	0.2199
3:80486402:T:C	50	100	0.98	0.01144
3:80486418:C:T	50	100	0.99	0.03286
3:80486492:G:C	50	100	1	0.02887
3:80486521:A:G	50	100	1	0.2342
3:80486802:G:C	50	100	1	0.02923
3:80486850:G:A	50	100	1	0.2117
3:80486985:C:T	50	100	0.99	0.03286
3:80487020:G:A	50	100	0.98	0.01144
3:80487052:G:A	50	100	1	0.02778
3:80487091:T:C	50	100	1	0.04067
3:80487503:G:A	50	100	1	0.02923
3:80487575:C:T	50	100	1	0.01634
3:80487638:A:G	50	100	0.98	0.2333
3:80487870:A:C	50	100	1	0.2331
3:80488504:C:T	50	100	0.97	0.01144
3:80488508:G:C	50	100	0.97	0.01144
3:80488513:G:A	50	100	1	0.2335
3:80488625:G:T	50	100	0.98	0.01198
3:80488677:A:G	50	100	1	0.4973
3:80488990:G:A	50	100	1	0.2331
3:80489079:C:T	50	100	1	0.2331
3:80489197:A:G	49	100	1	0.02923
3:80489258:C:T	50	100	1	0.2511
3:80489276:A:G	50	100	0.98	0.01144
3:80489375:G:A	50	100	0.8	0.01162
3:80489464:C:T	50	100	1	0.02887
3:80489781:G:A	50	100	0.98	0.01144
3:80489805:G:A	50	100	0.98	0.01144
3:80490631:G:T	49	100	1	0.02959
3:80490754:C:T	50	100	0.98	0.01144
3:80491388:C:A	50	100	1	0.2039
3:80491427:T:C	50	100	0.98	0.01144
3:80492064:C:A	44	90.9	0.92	0.04975
3:80492068:A:C	41	80.5	0.77	0.06681
3:80492070:A:C	42	97.6	0.64	0.01471
3:80492623:C:T	50	100	0.97	0.02306
3:80492635:C:A	50	100	1	0.278
3:80492687:T:C	50	100	1	0.2781
3:80492746:C:T	50	100	1	0.03577
3:80492779:T:A	50	100	1	0.2039
3:80492839:G:A	50	100	1	0.02887
3:80493191:G:C	50	100	1	0.01144
3:80493449:T:G	50	100	1	0.2678
3:80493580:C:A	50	100	1	0.2338
3:80493582:A:C	50	100	1	0.2344
3:80493591:T:A	50	100	1	0.2781
3:80493633:T:C	50	100	1	0.2781
3:80493953:C:G	50	100	1	0.2667
3:80494170:C:A	50	100	0.99	0.1899
3:80494257:G:T	50	100	1	0.01144
3:80494360:C:T	50	100	1	0.4706
3:80494404:C:A	50	100	1	0.01144
3:80494410:G:A	50	98	0.98	0.2787
3:80494429:G:C	50	100	1	0.4673
3:80494634:C:T	50	100	1	0.01144
3:80494687:C:G	50	100	0.98	0.01235
3:80494767:A:C	50	100	1	0.2507
3:80494895:C:A	50	100	1	0.2197
3:80495028:G:A	50	100	1	0.01144
3:80495233:C:A	50	100	1	0.2039
3:80495537:G:A	50	100	1	0.01144
3:80495717:T:C	50	100	1	0.2783
3:80495756:C:A	50	100	1	0.02923
3:80495981:G:T	50	100	1	0.01144
3:80495986:C:T	50	100	1	0.2783
3:80496343:A:T	50	98	0.87	0.06282
3:80496641:T:C	50	100	1	0.2671
3:80496681:A:G	50	100	1	0.02197
3:80497109:T:C	50	100	1	0.2672
3:80497233:T:C	50	100	1	0.2671
3:80497371:T:C	50	100	1	0.2672
3:80497437:C:T	50	100	1	0.2785
3:80497462:T:C	50	100	1	0.2671
3:80497786:G:C	50	100	1	0.1868
3:80497825:C:T	50	100	1	0.01634
3:80497889:C:T	50	100	1	0.01162
3:80498094:G:A	50	100	1	0.2787
3:80498195:T:C	50	100	1	0.03286
3:80498277:G:A	50	100	1	0.2787
3:80498378:G:A	50	100	1	0.03032
3:80498471:T:C	50	100	1	0.08551
3:80498514:T:C	50	100	1	0.2787
3:80498578:T:A	49	89.8	0.97	0.4535
3:80498584:A:T	45	95.6	0.63	0.01797
3:80498586:A:T	45	100	0.95	0.02487
3:80498588:A:T	50	100	0.98	0.1837
3:80498861:C:T	50	100	1	0.04067
3:80498919:A:G	50	100	0.99	0.2344
3:80499069:C:A	50	100	1	0.03577
3:80499130:G:C	50	100	1	0.2674
3:80499214:T:G	50	100	1	0.1872
3:80499555:G:A	50	100	1	0.01144
3:80499686:A:T	50	100	1	0.06245
3:80499727:T:A	50	100	0.99	0.2787
3:80499826:A:T	50	100	1	0.2048
3:80499828:T:C	50	100	1	0.2678
3:80500038:T:C	50	100	1	0.01144
3:80500107:G:A	50	100	1	0.467
3:80500154:G:A	50	100	1	0.2787
3:80500273:G:T	50	100	1	0.03304
3:80500567:C:T	50	100	1	0.01634
3:80501654:C:T	50	100	1	0.01144
3:80501905:C:T	50	100	1	0.22
3:80501981:T:A	50	100	1	0.01144
3:80502032:T:C	50	100	1	0.2781
3:80502204:G:A	50	100	1	0.2667
3:80502326:A:C	50	100	0.96	0.2044
3:80502487:C:T	50	100	0.95	0.01616
3:80503004:C:T	50	100	1	0.01017
3:80503525:G:A	50	100	1	0.2783
3:80503700:C:T	50	100	1	0.2199
3:80503901:T:A	50	100	1	0.01634
3:80504383:T:C	50	100	1	0.2669
3:80504468:G:C	50	100	1	0.2787
3:80504524:C:A	50	100	1	0.04067
3:80505371:T:A	50	100	1	0.03268
3:80505505:G:A	50	100	1	0.2344
3:80505704:C:A	50	100	1	0.4668
3:80505948:T:G	50	100	1	0.01634
3:80506061:T:C	50	100	1	0.2785
3:80506187:T:C	50	100	1	0.2197
3:80506248:A:G	50	100	1	0.01144
3:80506314:T:A	50	100	1	0.2046
3:80506342:A:G	50	98	1	0.2674
3:80506589:T:A	50	100	1	0.2785
3:80506672:C:T	50	100	1	0.01144
3:80506683:C:G	50	100	1	0.4704
3:80506817:C:T	50	100	0.87	0.01144
3:80506835:T:C	50	100	1	0.4704
3:80506843:T:A	50	100	1	0.2671
3:80506957:T:C	50	100	1	0.03268
3:80506983:T:C	50	100	1	0.04067
3:80507011:A:C	50	100	1	0.01144
3:80507171:T:C	50	100	1	0.2671
3:80507190:A:G	50	100	1	0.01144
3:80507248:A:C	50	100	0.98	0.279
3:80507402:T:A	50	100	1	0.2671
3:80507692:A:C	50	100	1	0.04067
3:80507768:A:C	50	100	1	0.02179
3:80507803:A:G	50	100	1	0.4704
3:80508045:T:C	50	98	1	0.2785
3:80508240:C:T	50	100	1	0.2344
3:80508242:T:G	50	100	1	0.2347
3:80508405:A:G	50	100	1	0.01235
3:80508582:G:C	50	100	1	0.06245
3:80508585:C:T	50	100	0.98	0.04666
3:80508637:C:T	50	100	1	0.01707
3:80508682:C:G	50	100	0.98	0.03268
3:80508888:A:G	50	100	1	0.2344
3:80509144:A:G	50	100	1	0.2783
3:80509232:G:A	50	100	1	0.2783
3:80509363:G:A	50	100	1	0.1874
3:80509395:C:T	50	100	1	0.2785
3:80509471:G:A	50	100	1	0.01144
3:80509636:T:A	50	100	1	0.2347
3:80509641:A:G	50	100	1	0.01144
3:80510123:C:A	50	100	0.98	0.02233
3:80510436:T:G	50	100	1	0.2671
3:80510477:T:C	50	100	0.99	0.2676
3:80510681:G:A	50	100	1	0.2669
3:80511138:G:C	50	100	1	0.01144
3:80511258:A:G	50	100	1	0.279
3:80511375:A:G	50	100	1	0.2787
3:80511796:G:T	50	100	1	0.4237
3:80512311:C:G	50	100	1	0.01198
3:80512597:A:C	50	100	1	0.01144
3:80512658:C:G	50	100	1	0.2785
3:80512705:A:G	50	100	0.99	0.01053
3:80513102:C:T	50	100	1	0.01144
3:80513447:C:T	50	100	1	0.01144
3:80513701:T:C	50	100	0.99	0.1868
3:80514044:A:G	50	100	1	0.2671
3:80514070:T:C	50	100	1	0.2671
3:80514415:T:C	50	100	1	0.01144
3:80514749:A:G	50	100	0.99	0.01144
3:80514965:G:A	50	100	1	0.2787
3:80515003:C:A	50	100	1	0.01144
3:80515188:C:A	50	100	1	0.2785
3:80515589:T:C	50	100	1	0.2785
3:80515600:A:G	50	100	1	0.2785
3:80515692:A:G	50	100	1	0.2229
3:80516048:A:T	50	100	1	0.2671
3:80516181:A:G	50	100	1	0.03268
3:80516605:G:C	50	100	1	0.01144
3:80517013:T:C	50	100	1	0.279
3:80517581:G:T	50	100	1	0.02832
3:80517583:A:G	50	100	1	0.01198
3:80517743:T:A	50	100	1	0.0423
3:80517895:C:T	50	100	0.99	0.01053
3:80518132:C:A	50	100	1	0.279
3:80518226:T:C	50	100	1	0.2505
3:80518371:T:C	50	100	1	0.01144
3:80518598:A:T	50	100	0.99	0.1872
3:80518599:G:T	50	100	0.99	0.1872
3:80518665:C:T	50	100	1	0.2678
3:80518725:G:A	50	100	1	0.01144
3:80518853:C:T	50	100	1	0.01144
3:80519046:G:A	50	100	1	0.01144
3:80519239:C:T	50	98	1	0.0118
3:80519245:G:A	50	100	0.99	0.1865
3:80519439:T:A	50	100	1	0.1866
3:80519457:A:T	50	100	1	0.01253
3:80519465:T:C	50	100	0.93	0.01434
3:80519689:G:A	50	100	1	0.01634
3:80519907:A:G	50	100	1	0.2391
3:80519970:T:C	50	100	1	0.2226
3:80520008:G:A	50	100	1	0.01216
3:80520070:G:A	50	100	1	0.2391
3:80520156:G:A	50	100	1	0.02905
3:80520202:A:G	50	100	0.88	0.0285
3:80520314:G:A	50	100	1	0.04158
3:80520494:T:G	50	100	0.99	0.2389
3:80520565:A:T	50	100	1	0.2505
3:80520663:G:A	50	100	1	0.2235
3:80520731:G:T	50	100	1	0.469
3:80520918:T:C	50	100	1	0.2424
3:80521046:G:C	50	100	0.99	0.4597
3:80521312:G:A	50	100	0.96	0.01634
3:80521469:G:A	50	100	1	0.205
3:80521499:C:T	50	100	1	0.2674
3:80521503:T:A	50	100	1	0.2674
3:80521685:G:A	50	100	1	0.2391
3:80521736:T:G	50	100	1	0.0285
3:80521769:C:T	50	100	0.98	0.09277
3:80521847:G:A	50	100	1	0.2674
3:80522019:G:A	50	100	1	0.4662
3:80522242:C:G	50	100	1	0.2226
3:80522653:T:G	50	100	1	0.01253
3:80522796:T:C	50	100	1	0.2231
3:80523424:G:T	50	100	1	0.2393
3:80523426:A:G	50	100	1	0.01144
3:80523888:T:C	50	100	0.98	0.01307
3:80524474:A:C	50	100	1	0.02832
3:80524627:T:C	50	100	0.9	0.01598
3:80524664:G:A	50	100	1	0.2789
3:80524746:T:C	50	100	1	0.469
3:80524790:G:A	50	100	0.83	0.01271
3:80524814:T:C	50	98	1	0.205
3:80524943:T:G	50	100	1	0.01761
3:80524993:T:A	50	100	1	0.2674
3:80525092:C:T	50	100	1	0.2789
3:80525831:G:T	50	100	1	0.2789
3:80525892:C:A	50	100	1	0.2796
3:80526083:T:C	50	100	1	0.01307
3:80526434:C:G	50	100	1	0.0325
3:80526466:T:G	50	100	1	0.2391
3:80526537:T:C	50	100	1	0.01924
3:80527373:T:C	50	100	1	0.2505
3:80527678:A:G	50	100	1	0.01162
3:80527730:T:C	50	100	1	0.01144
3:80527856:C:T	50	100	1	0.2796
3:80527893:C:A	50	100	1	0.01162
3:80528360:A:C	50	100	0.9	0.01253
3:80528361:C:G	50	100	1	0.01289
3:80528753:C:T	50	100	1	0.01144
3:80529014:C:A	50	100	1	0.01144
3:80529248:G:C	50	98	1	0.2674
3:80529364:G:C	50	100	1	0.2789
3:80529639:G:A	50	100	1	0.469
3:80529791:A:T	50	100	1	0.2505
3:80530025:A:G	50	100	1	0.2507
3:80530056:T:C	50	100	1	0.205
3:80530372:A:G	50	100	1	0.01144
3:80530401:T:C	49	100	1	0.01253
3:80530465:T:C	50	100	1	0.01144
3:80530667:A:C	50	100	1	0.04176
3:80531293:G:A	50	100	1	0.01162
3:80531671:C:T	50	100	1	0.01144
3:80531755:G:A	50	100	1	0.2674
3:80531840:A:G	50	100	1	0.01144
3:80531943:C:T	50	100	1	0.2674
3:80532241:G:A	49	100	1	0.01144
3:80532406:C:T	50	100	1	0.01144
3:80532429:T:C	50	100	1	0.2505
3:80532559:C:T	50	100	1	0.4686
3:80532563:A:C	50	100	1	0.2052
3:80532564:A:T	50	100	1	0.2233
3:80532606:A:G	50	100	1	0.2511
3:80532630:C:A	50	100	1	0.28
3:80532652:C:T	50	100	0.96	0.06282
3:80532743:T:A	50	100	0.96	0.06282
3:80532920:T:C	50	100	1	0.2397
3:80533263:C:A	50	100	1	0.268
3:80533296:T:C	50	100	1	0.2231
3:80533831:C:T	50	100	1	0.2794
3:80534068:C:T	50	100	1	0.01198
3:80534310:T:G	50	100	1	0.01634
3:80534588:G:T	50	100	1	0.2789
3:80534985:T:G	50	100	1	0.2397
3:80535024:C:A	50	100	1	0.03214
3:80535249:A:C	50	100	1	0.281
3:80535597:G:C	50	100	1	0.2789
3:80535693:C:T	50	100	1	0.2122
3:80535889:T:A	50	100	1	0.2789
3:80536305:G:A	50	100	1	0.2789
3:80536465:C:T	50	100	1	0.2079
3:80536957:A:T	50	100	1	0.4691
3:80537001:A:G	50	100	1	0.2511
3:80537030:A:G	50	100	0.95	0.01743
3:80537121:G:A	50	100	0.98	0.09023
3:80537174:T:A	50	100	0.86	0.03268
3:80537555:G:A	50	100	1	0.01271
3:80537611:T:C	50	100	1	0.0285
3:80538093:G:A	50	100	1	0.2674
3:80538117:T:A	50	100	1	0.2674
3:80538542:G:T	50	100	0.99	0.01398
3:80538549:A:G	50	100	1	0.4657
3:80538765:C:T	50	100	1	0.01216
3:80539694:A:G	50	100	1	0.2391
3:80539916:C:T	50	100	1	0.2202
3:80540760:A:G	50	100	1	0.01144
3:80540876:G:A	50	100	1	0.01652
3:80541000:A:C	49	100	1	0.0216
3:80541286:A:C	50	100	1	0.205
3:80541765:C:T	50	100	0.98	0.2235
3:80541769:C:T	50	100	0.97	0.3157
3:80541789:C:T	50	100	0.99	0.2645
3:80541850:T:A	50	100	1	0.2504
3:80542047:A:G	50	98	1	0.2485
3:80542078:C:T	50	100	1	0.2495
3:80542120:G:A	50	100	0.99	0.1158
3:80542350:C:G	50	100	1	0.2337
3:80542402:T:C	50	100	1	0.2485
3:80542914:T:C	50	100	1	0.2496
3:80542996:G:A	50	100	1	0.01289
3:80543540:C:T	50	100	1	0.2338
3:80543913:A:T	50	100	1	0.01144
3:80544026:T:C	50	100	0.94	0.01688
3:80544079:T:C	50	98	1	0.2333
3:80544121:C:T	50	100	0.97	0.01816
3:80544337:C:A	50	100	0.99	0.01235
3:80544679:A:C	50	94	1	0.2426
3:80544681:A:C	50	100	1	0.2522
3:80544683:A:C	50	100	1	0.2531
3:80544885:G:T	50	100	1	0.04158
3:80544975:C:T	50	100	1	0.02197
3:80545574:A:C	50	100	1	0.2055
3:80545872:A:C	50	98	1	0.2462
3:80545973:T:C	50	76	0.99	0.2725
3:80545974:T:C	49	77.6	0.7	0.0236
3:80546375:A:C	50	100	0.99	0.03232
3:80546391:C:T	50	100	0.99	0.03214
3:80546651:T:C	50	100	1	0.01271
3:80546680:C:T	50	100	0.99	0.03214
3:80546712:C:T	50	100	1	0.2785
3:80547443:G:A	50	100	1	0.1915
3:80547669:A:C	50	100	1	0.02869
3:80547739:C:T	50	100	1	0.2781
3:80547958:G:A	50	100	0.99	0.278
3:80548357:G:A	50	100	1	0.2495
3:80548814:C:G	50	100	1	0.01271
3:80548836:T:C	50	100	1	0.03032
3:80548951:A:G	50	100	1	0.2495
3:80548964:A:G	50	100	1	0.2495
3:80549025:T:C	50	100	1	0.2331
3:80549279:T:G	50	100	1	0.2495
3:80549574:C:T	50	100	1	0.01271
3:80550607:T:C	50	100	0.99	0.2801
3:80550618:C:A	50	100	0.99	0.4673
3:80550662:A:G	50	100	1	0.2498
3:80550774:A:C	50	100	0.99	0.2496
3:80550851:C:T	50	100	1	0.0285
3:80551237:T:C	50	100	0.96	0.03268
3:80551408:T:C	50	100	1	0.01271
3:80551613:C:T	50	100	0.99	0.4699
3:80551674:T:C	50	100	1	0.01271
3:80551687:T:C	50	100	1	0.2219
3:80551816:T:A	50	100	1	0.2781
3:80551866:T:A	50	100	1	0.2781
3:80552132:C:T	50	100	1	0.2781
3:80552163:T:C	50	98	0.99	0.2493
3:80552253:A:C	50	98	0.99	0.2046
3:80552572:G:T	50	98	1	0.02542
3:80552833:T:C	50	100	0.98	0.217
3:80553341:C:T	50	100	1	0.01162
3:80553427:T:A	50	100	1	0.222
3:80553648:A:G	50	100	1	0.01325
3:80554349:G:T	50	98	0.99	0.2451
3:80554407:A:G	50	100	0.96	0.02959
3:80554441:C:T	50	100	0.98	0.06318
3:80554541:C:T	50	100	1	0.1258
3:80554574:G:A	50	100	1	0.01053
3:80554590:C:T	50	100	1	0.01053
3:80554599:A:G	50	100	1	0.01144
3:80554881:A:G	50	100	1	0.01144
3:80555484:G:T	50	100	1	0.01271
3:80555553:G:A	50	100	1	0.2335
3:80555911:G:T	49	89.8	0.98	0.2821
3:80556436:C:G	50	100	0.96	0.02977
3:80556707:T:C	50	100	1	0.04176
3:80557627:C:T	50	100	1	0.222
3:80558292:G:A	50	100	1	0.01634
3:80558556:C:T	50	100	1	0.2219
3:80559546:C:A	50	100	1	0.0423
3:80559672:C:G	50	100	1	0.467
3:80560496:G:A	49	100	0.99	0.1874
3:80561009:A:T	50	100	1	0.01652
3:80561235:T:C	50	100	0.98	0.06318
3:80561429:T:C	50	100	1	0.2219
3:80561705:A:G	50	100	1	0.01271
3:80562115:C:T	50	100	1	0.04176
3:80562295:C:T	50	100	1	0.01144
3:80562541:G:A	50	100	1	0.04158
3:80562668:A:C	50	100	0.99	0.1866
3:80562889:T:C	50	100	1	0.02869
3:80563565:C:G	50	100	0.99	0.4697
3:80563628:T:A	50	98	0.99	0.2451
3:80563675:A:G	50	100	1	0.01271
3:80564638:C:T	50	100	1	0.1912
3:80564665:A:G	50	100	1	0.234
3:80564976:T:G	50	98	0.98	0.1051
3:80565008:G:C	50	100	0.99	0.1888
3:80565162:G:C	50	100	1	0.01271
3:80565593:G:T	50	100	1	0.01761
3:80565728:A:T	50	100	1	0.234
3:80565958:G:A	50	100	0.86	0.01053
3:80566640:G:T	50	100	1	0.2335
3:80566994:C:T	50	100	0.77	0.01652
3:80567620:C:T	50	100	0.98	0.01634
3:80567936:G:A	50	100	1	0.205
3:80568027:G:A	50	100	0.88	0.0325
3:80568079:C:T	50	100	1	0.01652
3:80568091:G:A	50	100	1	0.205
3:80569065:T:C	50	100	0.88	0.0325
3:80569154:A:T	50	100	1	0.01053
3:80569296:C:T	50	100	1	0.1874
3:80569492:G:A	50	100	0.99	0.2787
3:80570204:G:A	50	100	1	0.01652
3:80570410:T:C	50	100	0.95	0.02959
3:80570478:T:A	50	100	0.99	0.0423
3:80571117:G:C	50	100	1	0.01271
3:80571248:A:G	50	100	1	0.2335
3:80571540:A:C	50	100	1	0.469
3:80571704:G:T	50	100	1	0.205
3:80571792:T:C	50	100	1	0.01271
3:80572122:C:T	50	100	0.88	0.02977
3:80572705:G:A	50	100	1	0.01271
3:80572974:A:G	50	100	1	0.01271
3:80573008:A:T	50	100	1	0.2342
3:80573167:G:A	50	100	1	0.471
3:80573439:T:C	50	100	0.99	0.2337
3:80573621:C:T	50	100	0.94	0.02996
3:80574094:T:C	50	100	1	0.01271
3:80574189:T:C	50	100	0.98	0.061
3:80574439:T:C	50	100	0.99	0.2177
3:80574613:C:T	50	100	1	0.205
3:80575076:G:A	50	100	0.93	0.01162
3:80575144:C:T	50	100	1	0.1908
3:80575148:A:G	50	100	1	0.2224
3:80575155:T:C	50	100	0.93	0.01144
3:80575772:T:C	50	100	1	0.1908
3:80576538:T:C	50	100	1	0.01271
3:80577508:C:G	50	100	1	0.01271
3:80577711:C:T	50	100	1	0.2338
3:80577907:C:T	50	100	1	0.2224
3:80577927:C:G	50	100	0.97	0.1004
3:80577944:A:T	50	100	1	0.2224
3:80578702:A:G	50	100	0.99	0.06137
3:80578944:T:A	50	100	1	0.01416
3:80579405:C:G	50	100	1	0.1863
3:80579616:T:C	50	100	0.93	0.0423
3:80579751:G:C	50	100	1	0.4706
3:80580317:T:C	50	100	0.99	0.06209
3:80580935:G:A	50	100	1	0.1874
3:80581109:C:T	50	100	1	0.2338
3:80581798:G:A	50	100	0.99	0.04267
3:80582107:C:T	50	100	1	0.01707
3:80582223:G:A	50	100	1	0.01652
3:80582390:A:G	50	100	0.99	0.04176
3:80583023:T:C	50	100	1	0.01271
3:80583237:T:G	50	100	1	0.01271
3:80583595:T:G	50	100	1	0.01144
3:80583798:G:A	50	100	1	0.03776
3:80586054:T:G	50	100	0.99	0.01598
3:80586467:G:C	50	98	1	0.2066
3:80586713:A:T	50	100	1	0.01053
3:80587618:C:A	50	100	1	0.234
3:80588323:G:T	50	100	1	0.187
3:80588836:G:C	50	100	0.86	0.01053
3:80589173:A:C	50	100	1	0.01652
3:80589565:G:A	50	100	1	0.187
3:80589743:C:T	50	100	0.99	0.05937
3:80589787:C:T	50	100	1	0.2229
3:80589811:T:C	50	100	1	0.02814
3:80590617:T:C	50	100	1	0.01162
3:80590650:G:A	50	100	1	0.01289
3:80591069:A:T	50	100	1	0.01652
3:80591351:G:A	50	100	1	0.2053
3:80591419:A:G	50	100	1	0.01652
3:80591459:T:C	50	100	1	0.2055
3:80591689:T:C	50	98	0.99	0.04375
3:80591745:C:T	50	100	1	0.4702
3:80592159:C:A	50	100	1	0.0305
3:80592569:G:A	50	100	1	0.01162
3:80592951:C:T	50	100	1	0.25
3:80594095:C:T	50	100	1	0.2175
3:80594607:T:C	49	100	1	0.2224
3:80594653:T:C	50	100	1	0.01144
3:80594842:C:T	50	100	0.98	0.01325
3:80595367:A:G	50	100	1	0.01144
3:80595382:T:C	50	100	1	0.03613
3:80595594:C:G	50	100	1	0.04684
3:80595637:T:A	50	100	0.99	0.4668
3:80596137:C:T	50	100	1	0.2338
3:80596606:A:T	50	100	1	0.2507
3:80597704:G:A	50	98	1	0.08297
3:80597787:A:G	50	100	1	0.2053
3:80597885:C:G	50	100	0.98	0.2344
3:80598259:T:C	50	100	1	0.2229
3:80598727:T:C	50	100	1	0.01271
3:80599134:A:T	50	100	1	0.1868
3:80599548:G:A	50	100	1	0.1868
3:80599578:G:A	50	100	1	0.02033
3:80599989:C:T	50	100	1	0.2173
3:80600484:A:G	50	100	1	0.01344
3:80600869:A:G	50	100	1	0.2173
3:80601441:G:A	50	100	1	0.0305
3:80602136:C:T	50	100	1	0.4708
3:80602139:G:A	50	100	1	0.01271
3:80602263:T:C	50	100	1	0.01761
3:80602272:A:C	50	100	1	0.1885
3:80602382:T:C	50	100	0.89	0.01652
3:80602637:G:T	50	100	1	0.4624
3:80603029:T:C	50	100	1	0.01144
3:80603189:A:T	50	100	1	0.2493
3:80603446:A:T	50	100	0.99	0.0984
3:80603448:A:G	50	100	1	0.01834
3:80603499:A:G	50	100	0.94	0.01489
3:80603501:G:A	50	100	1	0.01144
3:80603787:C:T	50	100	1	0.1928
3:80603795:C:T	50	100	1	0.2498
3:80603818:C:G	50	100	1	0.01816
3:80603881:G:A	50	100	1	0.4631
3:80603921:G:A	50	98	0.95	0.01924
3:80603954:A:C	48	100	1	0.01144
3:80605400:G:T	50	100	1	0.01634
3:80605732:T:G	50	100	1	0.2224
3:80605845:T:A	50	100	1	0.2224
3:80605869:T:C	50	100	0.99	0.04194
3:80605926:G:A	50	100	1	0.1924
3:80606143:A:G	50	100	1	0.01144
3:80606156:G:A	50	100	1	0.01235
3:80606537:A:G	50	100	0.99	0.06118
3:80606612:A:G	50	100	1	0.1921
3:80607643:G:A	50	100	1	0.2422
3:80608131:A:G	50	100	0.99	0.04775
3:80608499:G:C	50	100	0.99	0.01144
3:80608633:T:G	50	100	0.99	0.06137
3:80608825:C:T	50	100	1	0.03232
3:80608829:T:G	50	100	1	0.4989
3:80608840:C:T	50	100	1	0.4381
3:80608864:C:T	50	100	1	0.01216
3:80609788:G:A	50	100	1	0.01198
3:80609871:G:A	50	82	0.95	0.1995
3:80609872:A:G	49	85.7	0.97	0.2017
3:80610172:C:G	50	100	0.97	0.0118
3:80610899:C:T	50	100	1	0.3063
3:80611168:A:G	50	100	1	0.01198
3:80612390:G:C	50	100	1	0.02669
3:80612509:T:A	50	100	1	0.01053
3:80612516:C:T	50	100	1	0.193
3:80612572:T:C	50	98	1	0.2141
3:80612597:C:T	50	100	0.66	0.01162
3:80612936:T:A	50	100	0.92	0.01943
3:80613149:G:C	50	100	1	0.01198
3:80613186:T:G	50	100	1	0.03086
3:80613312:A:G	50	100	1	0.4584
3:80613861:G:A	50	100	1	0.2237
3:80614185:A:G	50	100	1	0.01652
3:80614236:A:T	50	100	0.98	0.0423
3:80614685:A:G	50	100	1	0.03304
3:80614701:T:A	50	100	1	0.2671
3:80614867:C:A	50	100	1	0.4582
3:80614939:A:T	50	100	1	0.2326
3:80614974:C:G	50	100	0.99	0.04194
3:80615653:G:T	50	100	1	0.01126
3:80616102:T:C	50	100	1	0.07371
3:80616711:C:T	50	100	1	0.4582
3:80616803:C:T	50	100	1	0.2244
3:80616826:C:T	50	100	1	0.2242
3:80617106:C:A	50	100	1	0.1937
3:80617357:T:C	50	100	1	0.01126
3:80617922:C:T	50	100	1	0.06118
3:80618349:T:C	50	100	1	0.01126
3:80618495:C:T	50	100	1	0.01235
3:80618554:C:T	50	98	1	0.2237
3:80618682:C:A	50	100	0.98	0.04212
3:80618839:G:T	50	100	1	0.07335
3:80618850:T:C	50	100	0.96	0.01198
3:80619035:C:A	50	100	1	0.01198
3:80619259:G:A	50	100	1	0.01253
3:80619313:T:C	50	100	1	0.07371
3:80619539:C:A	50	100	1	0.2233
3:80620244:C:T	50	100	1	0.2231
3:80620463:T:G	50	100	1	0.01126
3:80620597:C:T	50	100	1	0.04593
3:80620700:C:A	50	100	1	0.4592
3:80620833:C:T	50	100	0.98	0.04212
3:80621052:C:T	49	100	0.98	0.04212
3:80621164:A:T	50	100	1	0.4592
3:80621468:G:A	50	100	1	0.3061
3:80621515:G:A	49	100	1	0.1935
3:80621569:C:T	50	100	1	0.01198
3:80621634:T:C	50	100	1	0.0325
3:80621812:A:G	50	100	1	0.2233
3:80622197:A:C	50	100	1	0.01126
3:80622235:C:T	50	98	1	0.2133
3:80622289:A:G	50	100	1	0.2233
3:80622443:G:A	50	100	1	0.4577
3:80622782:A:G	45	100	1	0.01126
3:80622951:C:T	50	100	1	0.2231
3:80623135:A:C	50	100	1	0.07353
3:80623520:T:C	50	100	0.93	0.0423
3:80623531:T:G	50	100	1	0.193
3:80623904:T:C	50	100	1	0.04593
3:80624144:A:G	50	100	1	0.2233
3:80624333:C:T	50	100	1	0.01126
3:80624745:G:A	50	100	1	0.4592
3:80624818:A:T	50	100	1	0.0305
3:80624897:C:G	50	100	1	0.2242
3:80624977:T:C	50	100	1	0.01126
3:80625236:C:A	50	100	1	0.2233
3:80625964:T:C	49	95.9	1	0.224
3:80626590:C:T	50	100	1	0.2231
3:80626760:A:C	50	100	1	0.01198
3:80627192:C:T	50	100	1	0.07317
3:80627636:T:C	50	100	0.99	0.01652
3:80627764:T:C	50	100	0.96	0.0305
3:80627871:G:A	50	100	1	0.1939
3:80627953:C:A	50	100	1	0.4704
3:80628074:G:A	50	100	0.99	0.05901
3:80628123:T:C	50	98	1	0.08406
3:80628224:G:A	50	98	0.98	0.1923
3:80628453:C:T	50	100	0.99	0.0305
3:80628616:T:A	50	100	1	0.2326
3:80629313:T:A	50	100	1	0.0305
3:80629374:G:A	50	100	1	0.07353
3:80630401:T:C	50	98	0.99	0.1981
3:80630769:C:T	50	100	1	0.0118
3:80630891:A:G	50	100	0.98	0.2226
3:80630976:G:C	50	100	1	0.4588
3:80631363:A:G	49	100	1	0.07371
3:80631569:T:A	50	100	1	0.01198
3:80631876:C:T	50	100	1	0.2229
3:80631878:G:A	50	100	1	0.01398
3:80632002:T:C	50	100	0.98	0.04212
3:80632075:T:C	50	100	0.96	0.03322
3:80632144:G:T	47	91.5	0.99	0.05211
3:80632153:T:G	50	100	0.99	0.09096
3:80632157:T:G	46	100	0.86	0.04139
3:80632158:T:G	44	97.7	0.96	0.1986
3:80632163:T:G	49	98	1	0.1935
3:80632475:T:C	50	100	1	0.191
3:80632545:T:A	50	100	1	0.3063
3:80632936:T:C	50	100	1	0.2329
3:80633034:G:A	50	100	0.97	0.07335
3:80633167:A:C	50	100	0.92	0.01126
3:80633667:G:A	50	100	0.99	0.09749
3:80633748:G:A	50	100	1	0.2326
3:80633763:T:C	50	100	1	0.06118
3:80633859:A:G	50	100	0.99	0.2055
3:80633932:A:G	50	100	1	0.4593
3:80634075:G:C	50	100	1	0.01126
3:80635149:C:G	50	100	0.96	0.04194
3:80635289:A:T	50	100	0.99	0.2244
3:80635883:G:C	50	100	1	0.4593
3:80635957:A:G	50	100	0.99	0.01652
3:80636253:G:T	50	100	0.99	0.0167
3:80636934:A:T	50	100	1	0.2322
3:80637086:C:T	50	100	1	0.0305
3:80637159:T:A	50	100	0.99	0.01652
3:80637286:T:A	50	100	0.96	0.0305
3:80637724:T:C	50	100	1	0.01126
3:80638208:T:C	50	100	1	0.4595
3:80638377:A:G	50	98	0.99	0.2055
3:80638855:C:T	50	100	1	0.4708
3:80638890:T:C	50	100	0.96	0.193
3:80639004:G:C	50	100	1	0.2322
3:80639067:A:G	50	98	1	0.2139
3:80639116:A:C	50	100	1	0.01126
3:80639238:T:C	50	100	1	0.1935
3:80639429:G:C	50	100	1	0.03086
3:80639720:A:C	50	100	1	0.01144
3:80639977:G:A	50	100	1	0.4708
3:80640319:C:T	50	100	0.99	0.2242
3:80640385:C:T	50	98	1	0.0325
3:80640545:T:G	50	98	1	0.2066
3:80640682:G:T	50	98	0.99	0.2139
3:80640721:C:G	50	100	1	0.224
3:80641429:T:C	50	98	1	0.2139
3:80641718:G:C	50	100	0.99	0.03359
3:80641959:A:T	50	100	1	0.224
3:80643501:C:T	50	100	1	0.0138
3:80643527:T:C	50	100	1	0.2055
3:80643602:G:A	50	100	1	0.1928
3:80644090:T:C	50	100	0.99	0.02197
3:80644218:T:C	50	100	1	0.3059
3:80644300:C:T	50	100	1	0.2231
3:80644896:T:A	50	98	1	0.4562
3:80645452:G:T	50	100	0.99	0.2053
3:80645528:T:C	50	100	0.97	0.03086
3:80645983:A:T	50	100	0.99	0.2057
3:80646172:T:G	50	100	1	0.0305
3:80646496:A:T	50	100	0.99	0.2229
3:80646567:G:A	50	100	1	0.09786
3:80647301:G:C	50	100	0.98	0.06137
3:80647455:G:A	50	100	0.98	0.06155
3:80648141:C:T	50	100	1	0.4568
3:80648163:A:G	50	100	0.98	0.0305
3:80648605:C:T	50	100	0.98	0.06155
3:80649048:A:G	50	96	0.99	0.2126
3:80649072:C:A	50	100	0.98	0.0305
3:80649190:T:G	50	100	1	0.0305
3:80649193:T:G	50	100	1	0.06954
3:80649297:T:A	50	100	0.99	0.01652
3:80649486:C:T	50	96	0.99	0.07498
3:80649613:G:A	50	96	0.99	0.2576
3:80649829:T:C	50	100	0.98	0.04902
3:80650057:C:T	50	100	0.98	0.1825
3:80650764:C:G	50	100	1	0.4775
3:80651425:G:A	50	100	1	0.4519
3:80651476:C:T	50	100	1	0.01235
3:80651507:T:C	50	100	0.99	0.2422
3:80651579:T:C	50	100	0.98	0.04757
3:80651976:C:T	50	100	0.99	0.2053
3:80652442:T:C	50	100	0.99	0.2416
3:80652595:C:T	50	100	1	0.01107
3:80652652:T:C	50	100	1	0.06318
3:80653052:G:A	50	100	0.99	0.04793
3:80653713:G:A	50	100	0.94	0.01979
3:80653835:C:T	50	100	1	0.01525
3:80654795:C:T	50	100	1	0.01198
3:80655819:C:T	50	100	0.99	0.1906
3:80655904:C:T	50	98	1	0.1921
3:80656090:C:T	50	100	1	0.01198
3:80656174:A:C	50	100	1	0.02832
3:80656419:T:C	50	100	1	0.1924
3:80656926:C:T	50	100	0.99	0.2055
3:80657185:A:T	50	100	1	0.01362
3:80657287:T:A	50	100	1	0.04757
3:80658081:A:C	50	100	0.93	0.0345
3:80658174:T:C	50	100	1	0.1919
3:80658245:A:G	50	100	1	0.02869
3:80658675:C:T	50	100	1	0.01634
3:80658713:G:A	50	100	1	0.03686
3:80658730:C:T	50	100	1	0.1928
3:80658878:G:A	50	100	1	0.01761
3:80659056:G:A	50	100	1	0.0285
3:80659317:C:T	50	100	1	0.06137
3:80659565:T:C	50	100	1	0.02996
3:80659738:C:T	50	100	1	0.01979
3:80660032:G:A	50	100	0.99	0.01652
3:80660285:G:C	50	100	0.98	0.04611
3:80660413:G:T	50	100	1	0.01198
3:80660631:T:C	50	100	1	0.03686
3:80660653:T:G	50	96	0.94	0.03195
3:80661031:A:G	50	100	1	0.01162
3:80661248:C:A	50	100	0.99	0.4517
3:80661304:A:G	50	100	1	0.2328
3:80661379:A:G	50	100	1	0.4517
3:80661386:A:G	50	100	0.89	0.02542
3:80662165:G:T	50	100	0.99	0.2422
3:80662198:G:C	50	100	1	0.4506
3:80662446:G:A	50	100	1	0.01997
3:80662715:T:C	50	100	1	0.02233
3:80662738:G:A	50	100	1	0.2422
3:80662999:C:A	50	100	1	0.02469
3:80664102:T:A	50	100	0.91	0.03468
3:80664226:T:C	50	100	1	0.03686
3:80664787:A:C	50	100	1	0.2052
3:80664792:T:C	50	100	1	0.01979
3:80664979:T:C	50	100	1	0.4513
3:80665419:G:A	50	100	1	0.01198
3:80665432:C:T	50	100	0.98	0.04757
3:80665549:T:A	50	100	1	0.01652
3:80665676:T:C	50	100	1	0.2017
3:80665725:G:A	50	100	1	0.1914
3:80666224:T:C	50	100	1	0.01979
3:80666478:G:A	50	100	1	0.04775
3:80666938:A:C	50	100	1	0.04775
3:80667187:G:A	50	100	0.77	0.01216
3:80667403:G:A	50	100	1	0.04557
3:80667423:G:C	50	100	1	0.03758
3:80667778:C:T	50	100	1	0.2055
3:80667779:G:A	50	100	0.97	0.01452
3:80668237:A:G	50	100	1	0.01198
3:80668322:C:A	50	100	1	0.01162
3:80668582:G:A	50	100	1	0.451
3:80668845:G:A	50	100	1	0.04775
3:80668909:C:T	50	100	1	0.451
3:80669228:T:G	50	98	1	0.2093
3:80669240:G:A	50	100	1	0.06318
3:80669319:C:T	50	100	1	0.03522
3:80669963:C:T	50	100	1	0.04793
3:80669969:G:A	50	100	0.99	0.1932
3:80669975:G:A	50	100	1	0.03686
3:80669983:A:G	50	100	1	0.2057
3:80670148:G:A	50	100	0.99	0.02378
3:80670644:A:G	50	100	1	0.2466
3:80670746:T:A	50	100	1	0.01198
3:80670987:C:T	50	100	0.86	0.01979
3:80671276:G:A	50	100	1	0.04811
3:80671729:T:C	50	100	1	0.03686
3:80671952:G:T	50	100	1	0.4882
3:80672103:C:T	50	100	1	0.01198
3:80672138:G:A	50	100	1	0.1865
3:80673354:T:C	50	100	1	0.2055
3:80673494:G:C	50	100	1	0.01198
3:80673518:A:G	50	100	1	0.488
3:80674530:C:T	50	100	0.99	0.4508
3:80674714:T:C	50	100	0.99	0.2427
3:80675580:C:T	50	100	1	0.2059
3:80675797:G:A	50	100	0.9	0.03431
3:80675967:C:T	50	100	1	0.1919
3:80676276:C:A	50	100	0.98	0.2119
3:80676628:T:G	50	100	1	0.01688
3:80677674:C:A	50	100	1	0.2059
3:80677906:T:C	50	100	1	0.01198
3:80678051:G:A	50	100	1	0.01198
3:80678363:C:T	50	100	1	0.1919
3:80678548:A:C	49	100	1	0.4887
3:80678631:T:C	50	100	1	0.01198
3:80678932:C:T	50	100	1	0.4515
3:80678952:T:C	50	100	1	0.1919
3:80679289:G:A	50	100	1	0.4512
3:80680065:T:C	50	100	1	0.4887
3:80680263:C:T	50	100	1	0.1919
3:80680647:C:A	50	100	1	0.01979
3:80681211:G:A	50	100	1	0.4882
3:80681694:G:A	50	100	1	0.05664
3:80681764:A:T	50	100	1	0.4517
3:80681769:T:A	50	100	1	0.01198
3:80682782:C:T	50	100	1	0.01198
3:80682865:C:A	50	100	1	0.1919
3:80683069:T:C	50	98	0.97	0.01271
3:80683134:A:T	50	100	1	0.03722
3:80683738:T:G	50	100	1	0.4887
3:80683794:T:A	50	100	0.9	0.03413
3:80683925:A:G	44	100	1	0.2427
3:80684060:C:A	50	100	1	0.01198
3:80684224:C:T	50	100	1	0.0581
3:80684357:G:A	50	100	0.99	0.01434
3:80684401:T:C	50	100	0.97	0.01489
3:80684863:A:G	50	100	1	0.4517
3:80684880:G:A	50	100	1	0.04757
3:80684948:G:T	50	100	1	0.01216
3:80685218:T:C	50	100	1	0.1919
3:80685452:G:A	50	100	1	0.01979
3:80685845:A:G	50	100	0.98	0.03195
3:80686011:A:G	50	100	1	0.05683
3:80686239:C:T	50	100	1	0.1914
3:80686276:C:T	50	100	1	0.03686
3:80686336:C:T	50	100	1	0.2059
3:80686815:T:C	50	100	1	0.04775
3:80687014:A:T	50	100	1	0.01198
3:80687020:T:C	50	100	1	0.01198
3:80687166:T:C	50	100	1	0.01216
3:80688113:T:G	50	98	1	0.1919
3:80688146:C:T	50	100	1	0.1919
3:80688269:G:A	50	100	1	0.2427
3:80688641:T:C	50	100	0.99	0.04757
3:80688753:T:G	50	100	1	0.2429
3:80688874:C:T	50	100	1	0.01344
3:80688879:C:T	50	100	0.99	0.01089
3:80688890:C:A	50	100	1	0.01216
3:80688935:C:T	50	100	1	0.2066
3:80689779:A:G	50	100	0.98	0.04321
3:80689951:G:A	50	100	1	0.01198
3:80690108:T:A	50	94	0.94	0.05828
3:80690498:T:C	50	100	1	0.2317
3:80690665:G:T	50	100	0.99	0.01071
3:80690683:A:C	50	100	1	0.2061
3:80691215:G:A	50	100	1	0.2288
3:80691564:T:G	49	100	0.9	0.01289
3:80691610:G:A	49	98	0.94	0.01852
3:80691684:T:C	50	100	1	0.1919
3:80691809:C:A	50	100	1	0.01162
3:80691934:T:C	50	100	1	0.04739
3:80692219:A:G	50	100	1	0.01216
3:80692448:G:T	50	100	1	0.1921
3:80692773:C:T	50	100	1	0.2431
3:80692945:T:G	50	100	0.98	0.01198
3:80693105:G:T	50	100	1	0.4749
3:80693375:C:T	50	100	1	0.01997
3:80693426:G:A	50	100	1	0.1923
3:80693658:C:T	50	100	0.99	0.01761
3:80693802:C:A	50	100	1	0.01198
3:80694004:C:T	50	100	1	0.01198
3:80694053:A:G	50	100	1	0.2685
3:80694401:G:A	50	100	1	0.01652
3:80694946:T:A	50	100	1	0.2685
3:80695384:G:A	49	100	1	0.01162
3:80695967:A:T	50	100	1	0.2061
3:80696047:T:C	50	100	1	0.01162
3:80696166:C:T	50	100	1	0.2059
3:80697848:C:T	50	100	1	0.2059
3:80698482:A:G	50	100	1	0.2317
3:80698551:C:T	50	100	1	0.01162
3:80698753:C:G	50	100	1	0.2527
3:80698800:G:C	50	100	1	0.01198
3:80698942:G:A	50	100	1	0.2533
3:80699038:G:A	50	100	1	0.2197
3:80699151:T:C	50	100	1	0.2177
3:80699474:T:G	50	100	1	0.2206
3:80699516:G:T	50	100	1	0.27
3:80699678:A:G	50	100	0.86	0.01198
3:80699848:T:C	50	100	1	0.4766
3:80699849:G:T	50	100	1	0.01198
3:80700100:T:C	50	100	0.98	0.2059
3:80700189:T:C	50	98	1	0.2179
3:80700334:T:C	50	100	1	0.01507
3:80700516:C:T	50	100	1	0.1923
3:80700766:A:G	50	100	1	0.2059
3:80700908:G:A	50	100	1	0.01834
3:80701305:C:T	50	100	1	0.01162
3:80701319:T:C	50	100	1	0.01834
3:80701625:C:A	50	100	1	0.2569
3:80702127:G:A	50	100	1	0.27
3:80702305:T:C	50	100	1	0.01198
3:80702462:A:T	50	100	1	0.02633
3:80702559:C:T	50	100	0.96	0.01216
3:80702767:G:A	50	100	1	0.2177
3:80702953:G:T	50	100	1	0.2663
3:80703147:C:G	50	100	1	0.2702
3:80703210:A:T	50	100	1	0.2665
3:80703696:T:C	50	100	1	0.2197
3:80703720:T:C	50	100	1	0.04739
3:80703944:A:G	50	100	1	0.2565
3:80704075:C:T	50	100	1	0.4764
3:80704078:A:G	50	100	1	0.01235
3:80704129:A:G	50	100	1	0.4764
3:80705064:G:A	50	100	1	0.04739
3:80705642:T:C	50	100	1	0.0472
3:80705799:T:C	50	100	0.93	0.0216
3:80705820:A:G	50	100	1	0.2197
3:80706034:C:T	50	100	1	0.01198
3:80706163:A:G	50	100	1	0.01198
3:80706783:G:A	50	100	1	0.01561
3:80706866:G:A	50	100	1	0.2004
3:80707003:A:G	50	100	1	0.01198
3:80707019:A:C	50	100	1	0.01507
3:80707523:T:C	50	100	1	0.27
3:80707664:T:C	50	100	0.83	0.01198
3:80707840:A:C	50	100	1	0.4764
3:80707868:T:C	50	100	1	0.0472
3:80708047:T:C	50	100	1	0.02233
3:80708198:T:G	50	100	1	0.01198
3:80708236:T:C	50	100	0.97	0.2193
3:80708315:T:A	50	100	1	0.01216
3:80708346:C:T	50	100	1	0.2569
3:80708458:A:G	50	100	1	0.04739
3:80708632:C:T	50	100	0.99	0.05773
3:80709860:T:C	50	100	1	0.01852
3:80709957:A:T	50	100	1	0.01507
3:80710159:G:A	50	100	1	0.0118
3:80710322:C:T	50	100	1	0.2569
3:80710437:C:T	50	100	1	0.04739
3:80710795:T:C	50	100	0.98	0.03613
3:80710838:G:T	50	100	1	0.01198
3:80711199:T:C	50	100	1	0.0187
3:80711496:A:G	50	100	1	0.2061
3:80711904:A:G	50	100	1	0.01162
3:80712028:T:A	50	100	1	0.2061
3:80712118:T:C	50	100	0.95	0.02342
3:80712276:T:C	50	100	1	0.01761
3:80712677:A:G	50	98	1	0.4762
3:80713255:G:A	50	100	0.89	0.03395
3:80713421:G:A	49	100	1	0.4762
3:80713558:A:G	50	100	1	0.01543
3:80714476:C:T	50	100	1	0.2571
3:80715162:G:C	50	100	1	0.0472
3:80715603:G:C	50	100	1	0.01834
3:80715669:T:C	50	100	1	0.2061
3:80716120:G:T	50	98	1	0.4762
3:80716251:T:C	50	100	1	0.01507
3:80716280:C:T	50	100	1	0.1924
3:80716723:C:T	50	100	1	0.1999
3:80717093:C:T	49	100	0.87	0.02469
3:80717921:A:G	50	100	0.98	0.03613
3:80718237:C:T	50	100	1	0.04739
3:80718398:G:A	50	100	1	0.01198
3:80718592:C:T	50	100	1	0.4762
3:80718656:C:T	50	100	1	0.01198
3:80718985:T:C	50	100	1	0.1957
3:80719007:T:C	49	100	1	0.4764
3:80719941:G:T	50	100	1	0.4762
3:80720376:T:C	50	100	1	0.01834
3:80720953:A:C	50	100	1	0.2696
3:80721102:C:T	50	100	1	0.01198
3:80721309:G:A	50	100	1	0.2696
3:80722030:G:A	50	100	1	0.01198
3:80723055:A:C	50	100	1	0.2696
3:80723389:G:T	50	100	1	0.04829
3:80723690:C:T	50	100	1	0.08896
3:80723739:G:A	50	100	1	0.04793
3:80723841:C:A	50	100	0.99	0.1915
3:80724079:T:A	50	100	1	0.01162
3:80724089:A:G	50	100	1	0.01162
3:80724212:C:A	50	100	1	0.2696
3:80724418:C:A	50	100	1	0.1919
3:80724987:A:C	50	100	1	0.04811
3:80725030:C:T	50	100	0.99	0.4762
3:80725197:A:C	49	100	1	0.2698
3:80725232:C:T	50	100	0.98	0.02814
3:80725339:G:A	50	100	1	0.01725
3:80725813:A:C	50	100	1	0.2569
3:80726408:G:T	50	100	1	0.2177
3:80726593:G:C	50	100	1	0.2177
3:80727081:G:C	50	100	1	0.2569
3:80727345:G:A	50	98	1	0.2569
3:80728634:A:C	50	100	1	0.4764
3:80728730:T:C	50	100	1	0.2569
3:80729115:G:T	50	100	0.88	0.03359
3:80729273:T:C	50	100	1	0.01162
3:80729997:T:C	50	100	1	0.1917
3:80730044:C:T	50	100	1	0.01344
3:80730226:G:A	50	100	1	0.01307
3:80730644:C:A	50	100	1	0.2482
3:80731155:T:C	50	100	0.97	0.2702
3:80731181:T:G	50	100	1	0.1923
3:80731201:T:C	50	100	1	0.04739
3:80731475:C:A	50	100	0.83	0.01761
3:80731739:A:T	50	100	1	0.1923
3:80731788:G:A	50	100	1	0.01834
3:80731880:T:G	50	100	1	0.2177
3:80731923:G:A	50	100	1	0.01834
3:80732296:C:G	50	100	1	0.2061
3:80732523:A:G	50	100	0.99	0.1921
3:80732550:C:T	50	100	1	0.04757
3:80732575:T:C	50	100	1	0.1979
3:80733352:T:G	50	100	1	0.04739
3:80733366:C:T	50	100	0.98	0.1452
3:80733773:A:T	50	100	0.98	0.04611
3:80733891:T:G	50	100	1	0.04739
3:80734083:T:C	50	100	1	0.2197
3:80734170:T:C	50	100	1	0.04739
3:80734283:C:G	50	100	0.91	0.0305
3:80734334:G:C	50	100	0.98	0.01688
3:80734426:G:C	50	100	1	0.01162
3:80734798:G:C	50	100	1	0.01162
3:80735697:T:G	50	100	1	0.01198
3:80736264:C:A	50	100	1	0.2569
3:80736468:C:T	50	98	1	0.2698
3:80736529:A:G	50	100	1	0.2569
3:80736601:C:T	50	100	1	0.01216
3:80736608:C:T	50	100	1	0.01507
3:80736773:C:T	50	100	1	0.01362
3:80736785:C:T	50	100	1	0.01198
3:80736983:C:T	50	100	1	0.04739
3:80737614:C:T	50	100	1	0.01126
3:80737701:G:A	50	100	1	0.04757
3:80738112:G:A	50	100	1	0.2061
3:80738275:A:G	50	100	1	0.01852
3:80738794:T:C	50	100	1	0.01834
3:80738943:G:A	50	100	1	0.01344
3:80738970:C:A	50	100	1	0.01707
3:80739100:C:A	50	100	0.99	0.1915
3:80739607:C:T	50	100	1	0.04739
3:80739832:T:C	50	100	1	0.01489
3:80740089:T:C	50	100	0.86	0.03341
3:80740456:T:C	50	100	1	0.04775
3:80740542:T:A	50	100	1	0.02996
3:80740701:G:A	50	100	0.92	0.04811
3:80740888:G:A	50	100	1	0.2061
3:80741938:T:C	50	100	1	0.01834
3:80742229:T:C	50	100	1	0.04757
3:80742585:A:G	50	100	1	0.01198
3:80742805:A:G	50	100	1	0.03159
3:80743086:A:T	50	100	1	0.2197
3:80743378:C:G	50	100	1	0.2061
3:80743452:G:A	50	100	1	0.01834
3:80743482:T:C	50	100	0.99	0.2455
3:80743569:G:A	50	100	1	0.01507
3:80743905:C:A	50	100	1	0.1921
3:80743973:A:G	50	100	1	0.01507
3:80744024:A:G	50	100	1	0.04557
3:80744200:G:A	50	100	1	0.4764
3:80744697:A:T	50	100	1	0.01834
3:80744857:T:G	50	100	1	0.2752
3:80745012:C:T	50	100	1	0.27
3:80745073:A:T	50	100	1	0.27
3:80745115:C:A	50	98	0.99	0.2569
3:80745419:A:C	50	100	1	0.01507
3:80745640:A:T	50	100	1	0.08424
3:80746019:C:T	50	100	1	0.2062
3:80746045:A:G	50	100	1	0.01525
3:80746105:A:T	50	100	1	0.2061
3:80746253:C:T	50	100	1	0.04757
3:80746538:C:T	50	100	1	0.02033
3:80746624:C:G	50	100	1	0.01198
3:80746644:A:T	50	100	1	0.01198
3:80746860:C:A	50	100	1	0.02033
3:80746862:T:C	50	100	0.84	0.03359
3:80746974:A:G	50	100	1	0.4766
3:80747396:A:G	50	100	1	0.2061
3:80747468:T:C	50	100	0.97	0.04757
3:80747869:T:C	50	100	1	0.03522
3:80749048:C:T	50	100	1	0.2702
3:80749092:G:A	50	100	1	0.1919
3:80749196:C:G	50	100	1	0.01797
3:80749389:G:A	50	100	0.99	0.04739
3:80749575:T:A	50	100	1	0.2569
3:80750043:C:A	50	100	1	0.03159
3:80750172:G:T	50	100	1	0.01162
3:80750272:C:T	50	100	1	0.01507
3:80750500:T:G	50	100	1	0.27
3:80750505:G:A	50	100	1	0.1915
3:80750650:C:T	50	100	1	0.2338
3:80751653:G:C	50	100	1	0.2197
3:80751942:A:G	50	100	1	0.04739
3:80752773:G:A	50	100	1	0.27
3:80753022:A:G	50	98	0.97	0.01307
3:80753067:T:G	50	100	1	0.01325
3:80753562:C:G	50	100	1	0.01162
3:80753628:A:G	50	100	0.98	0.01688
3:80753750:T:C	50	100	1	0.01834
3:80754389:A:G	50	100	1	0.01162
3:80755053:T:A	50	100	1	0.0472
3:80755066:A:T	50	100	1	0.2337
3:80755677:G:A	50	100	1	0.2476
3:80755688:G:A	50	100	1	0.01834
3:80756054:C:G	50	100	1	0.2702
3:80756220:T:C	50	100	0.98	0.1924
3:80757682:C:G	50	100	0.98	0.03522
3:80758162:A:T	50	100	0.96	0.01162
3:80758417:G:A	50	100	1	0.2464
3:80758785:C:T	50	100	1	0.01507
3:80758825:A:G	50	100	1	0.1921
3:80759028:G:A	50	100	1	0.04739
3:80759492:C:T	50	100	1	0.01525
3:80759646:T:G	50	100	1	0.4768
3:80759908:A:G	50	100	0.99	0.478
3:80760288:A:C	50	100	1	0.1979
3:80760601:T:G	50	100	1	0.01198
3:80761319:C:T	50	96	0.85	0.02814
3:80761489:G:A	50	100	0.98	0.01398
3:80761989:T:C	50	100	1	0.1908
3:80762101:T:C	50	100	1	0.1908
3:80762903:C:T	50	100	1	0.2197
3:80763067:G:A	50	100	1	0.2466
3:80763558:C:T	50	100	1	0.01525
3:80763914:T:C	50	100	0.95	0.01162
3:80763969:G:A	50	100	1	0.01525
3:80764087:G:T	50	100	1	0.4811
3:80764308:T:C	50	100	0.94	0.01162
3:80764570:A:C	50	100	1	0.01834
3:80764674:C:T	50	98	1	0.219
3:80764768:A:G	50	100	1	0.4797
3:80764891:G:C	50	100	1	0.2073
3:80764923:A:T	50	100	1	0.01216
3:80766055:A:G	50	100	0.92	0.01162
3:80766063:T:C	50	100	1	0.061
3:80766113:A:G	50	100	1	0.01198
3:80766145:A:C	50	100	1	0.04739
3:80766921:G:A	50	100	0.9	0.03431
3:80767374:A:G	50	100	1	0.01834
3:80767769:A:T	50	100	1	0.1919
3:80768044:G:A	50	100	1	0.222
3:80768546:C:A	50	100	1	0.05501
3:80768582:C:G	50	100	1	0.02977
3:80768634:C:T	50	100	1	0.01198
3:80769136:G:A	50	100	0.9	0.03341
3:80769187:G:C	50	100	1	0.04666
3:80769402:T:G	50	100	1	0.0187
3:80769541:A:G	50	100	1	0.01834
3:80769549:G:A	50	100	0.94	0.0167
3:80769678:C:G	50	100	1	0.1908
3:80769688:T:C	50	100	1	0.01289
3:80769906:C:T	50	100	1	0.01198
3:80770019:T:C	50	100	1	0.1905
3:80770068:A:C	50	100	1	0.2099
3:80770640:T:C	42	100	0.99	0.2732
3:80770833:G:T	50	100	1	0.01235
3:80771182:A:G	50	98	1	0.4276
3:80771558:T:A	50	100	1	0.05465
3:80771988:A:G	50	100	1	0.01035
3:80772172:C:T	50	100	0.99	0.1919
3:80772439:A:G	50	100	1	0.0472
3:80772470:C:G	50	100	1	0.2081
3:80772515:G:C	50	100	1	0.01198
3:80772523:A:C	50	100	1	0.0138
3:80772689:G:A	50	100	0.98	0.02088
3:80773367:G:A	50	100	1	0.01198
3:80773633:G:C	50	100	0.95	0.02578
3:80774675:C:A	50	100	1	0.2162
3:80774866:G:A	50	100	0.99	0.02614
3:80775190:G:A	50	100	0.99	0.1919
3:80775727:A:T	49	98	1	0.193
3:80776145:A:G	50	100	1	0.2386
3:80776601:T:G	50	100	0.99	0.0472
3:80776702:A:C	50	100	0.99	0.05537
3:80777042:G:A	50	100	1	0.01507
3:80777231:G:A	50	98	1	0.01017
3:80778194:G:A	50	100	1	0.01198
3:80778271:A:G	50	100	1	0.193
3:80778413:G:A	50	100	1	0.217
3:80778546:C:T	50	100	0.92	0.01307
3:80778704:T:G	50	100	1	0.04648
3:80779424:A:T	50	100	0.9	0.03341
3:80779738:G:C	50	100	1	0.2375
3:80779750:C:T	50	100	0.98	0.04593
3:80779754:C:T	50	100	1	0.01198
3:80779836:T:A	50	100	1	0.218
3:80780117:T:A	50	100	1	0.01198
3:80780143:C:T	50	100	1	0.04666
3:80780763:T:C	50	100	0.99	0.2676
3:80781271:A:G	50	100	0.99	0.0492
3:80781297:C:T	50	100	1	0.01979
3:80782016:A:G	50	100	0.96	0.02741
3:80782089:T:C	50	100	1	0.01216
3:80782098:T:C	50	100	1	0.0138
3:80782199:C:G	50	100	1	0.0138
3:80782606:G:A	50	100	1	0.2186
3:80782708:G:C	50	100	1	0.01652
3:80782741:G:A	50	100	1	0.1919
3:80783960:T:G	50	100	0.89	0.03341
3:80784023:A:C	50	100	0.96	0.0276
3:80784075:G:C	50	100	0.96	0.02741
3:80785477:A:G	50	100	0.99	0.2663
3:80785502:A:G	50	100	1	0.01507
3:80785506:T:A	50	100	1	0.193
3:80785860:A:C	50	100	1	0.2186
3:80786474:G:A	50	100	0.99	0.2685
3:80786587:T:A	50	100	1	0.2186
3:80786694:A:C	50	100	1	0.01198
3:80786730:G:A	50	100	1	0.01507
3:80787097:C:T	50	98	0.88	0.02741
3:80787279:G:C	50	100	1	0.02977
3:80787355:A:G	50	100	1	0.2168
3:80787919:G:A	50	100	1	0.01852
3:80789449:A:G	50	100	0.92	0.0118
3:80789465:G:A	50	100	1	0.01198
3:80789466:A:G	50	100	1	0.01216
3:80789484:C:T	50	100	1	0.2081
3:80789827:C:G	49	100	1	0.2184
3:80789892:G:A	50	100	1	0.05447
3:80790073:C:T	50	100	1	0.04666
3:80790362:C:A	50	100	1	0.1919
3:80790777:A:G	50	100	1	0.01089
3:80790832:T:C	50	100	1	0.2682
3:80790974:G:T	50	98	0.93	0.0728
3:80791086:T:C	50	100	1	0.2264
3:80791110:A:C	50	100	1	0.01198
3:80791181:T:C	50	100	1	0.2266
3:80791502:T:C	50	100	1	0.4383
3:80791506:C:T	50	100	1	0.05447
3:80791620:T:C	50	100	1	0.01198
3:80792255:T:C	50	100	0.94	0.03177
3:80792463:C:T	50	100	1	0.2246
3:80792579:T:C	50	100	1	0.2246
3:80793204:T:G	50	100	1	0.1932
3:80793486:C:A	50	100	1	0.2687
3:80793805:A:G	50	100	1	0.2206
3:80793900:C:G	50	100	1	0.2062
3:80794021:G:C	50	100	1	0.02741
3:80794201:G:A	50	100	0.95	0.03577
3:80794633:G:T	50	100	0.89	0.01198
3:80796363:A:T	50	100	0.95	0.03577
3:80796413:A:T	50	100	1	0.01507
3:80796450:A:G	50	100	1	0.2458
3:80796783:C:A	50	100	0.99	0.2326
3:80796814:A:G	50	100	1	0.2184
3:80797096:T:G	50	100	1	0.02741
3:80798060:C:T	50	100	1	0.04666
3:80798093:G:A	50	100	1	0.01198
3:80798630:A:G	50	100	1	0.01198
3:80799481:T:C	50	100	1	0.2206
3:80799586:A:G	50	100	1	0.05465
3:80799655:C:T	50	100	1	0.2062
3:80800296:G:A	50	100	1	0.04648
3:80801043:T:C	50	100	1	0.2184
3:80801375:G:A	50	100	1	0.2685
3:80803387:T:C	50	100	0.99	0.2324
3:80803419:G:A	50	100	1	0.2466
3:80803489:T:C	50	100	1	0.1932
3:80803590:C:T	50	98	1	0.1932
3:80803594:G:A	50	98	1	0.2691
3:80803726:A:G	50	100	1	0.04684
3:80804479:C:A	50	100	1	0.246
3:80804609:A:C	50	100	1	0.1932
3:80805045:G:A	50	100	1	0.2458
3:80805203:A:C	50	100	1	0.02741
3:80805548:T:C	50	100	1	0.03086
3:80805767:G:A	50	100	1	0.0118
3:80806089:G:A	50	100	0.91	0.03304
3:80806118:A:C	50	100	1	0.2184
3:80807145:A:G	50	100	1	0.2066
3:80807258:A:G	50	100	1	0.2476
3:80807302:G:A	50	100	1	0.1932
3:80807977:G:T	50	100	1	0.02741
3:80808489:A:G	50	100	1	0.02741
3:80808503:G:A	50	100	1	0.1919
3:80808664:G:A	50	100	1	0.2464
3:80808990:T:G	50	98	0.89	0.05973
3:80808994:G:A	50	100	1	0.0118
3:80809076:G:A	50	100	1	0.2682
3:80809186:T:C	50	100	0.92	0.03304
3:80809220:C:G	50	100	1	0.2371
3:80809548:T:A	50	100	1	0.2371
3:80810169:G:A	50	100	1	0.2682
3:80810302:A:C	50	100	1	0.2188
3:80810480:A:G	50	100	1	0.2184
3:80810565:A:T	50	100	1	0.01507
3:80810606:C:A	50	100	1	0.4561
3:80811158:T:G	50	100	1	0.08043
3:80811186:T:A	50	100	1	0.2184
3:80811443:T:A	50	100	0.99	0.02705
3:80811477:G:A	50	100	0.99	0.1915
3:80811769:G:A	50	100	0.96	0.03577
3:80812884:T:G	50	100	1	0.2193
3:80813359:C:A	50	100	1	0.2264
3:80813758:C:A	50	100	1	0.2166
3:80814262:A:G	50	100	1	0.1932
3:80814623:G:T	50	100	1	0.2369
3:80814854:A:G	50	100	1	0.05465
3:80815039:A:T	50	100	1	0.1932
3:80815183:A:G	50	100	1	0.2371
3:80815597:G:A	50	100	0.98	0.2184
3:80815697:A:G	50	100	1	0.1932
3:80815717:A:C	50	100	1	0.2062
3:80815945:A:G	50	100	1	0.02741
3:80816586:C:T	50	100	1	0.01089
3:80816613:G:C	50	100	1	0.2062
3:80816729:A:G	50	100	1	0.1934
3:80817253:T:G	50	100	1	0.1934
3:80818515:T:C	50	100	1	0.268
3:80818727:G:T	50	100	1	0.02233
3:80819059:T:C	50	100	1	0.2253
3:80819256:A:G	50	100	1	0.05283
3:80819410:A:G	50	100	1	0.02741
3:80820153:C:A	50	100	1	0.1932
3:80820289:C:T	40	100	0.97	0.01489
3:80820352:C:T	49	100	1	0.01398
3:80820881:G:A	50	100	1	0.268
3:80821063:C:T	50	100	0.98	0.01707
3:80821366:C:T	50	100	1	0.01198
3:80821406:G:A	50	100	1	0.01053
3:80821779:T:A	50	100	0.96	0.03558
3:80821893:G:A	50	100	1	0.04648
3:80821917:G:A	50	100	1	0.268
3:80822415:G:T	50	100	1	0.02197
3:80823065:G:T	50	100	1	0.268
3:80823357:T:A	50	100	0.92	0.03286
3:80823581:G:C	50	100	1	0.268
3:80823622:C:T	50	100	1	0.1932
3:80823989:C:G	50	100	1	0.05519
3:80824370:C:T	50	100	1	0.05519
3:80825196:T:C	50	100	1	0.2371
3:80825620:A:G	50	100	1	0.01198
3:80825805:T:C	50	100	1	0.02741
3:80826380:A:G	50	100	1	0.2062
3:80826528:G:C	50	98	1	0.2164
3:80826727:T:G	50	96	1	0.02233
3:80826758:A:G	47	93.6	1	0.1932
3:80826780:G:A	50	98	1	0.01053
3:80826873:C:G	50	100	1	0.01507
3:80826983:C:T	50	98	0.92	0.02705
3:80827126:A:C	50	100	1	0.01216
3:80827815:G:T	50	100	1	0.2182
3:80828083:G:A	50	100	1	0.01198
3:80828121:A:G	50	100	1	0.02633
3:80828894:T:G	50	100	1	0.268
3:80829229:T:C	50	100	1	0.08025
3:80829605:C:T	50	100	1	0.2371
3:80829833:C:T	50	100	1	0.05338
3:80830073:G:A	50	100	1	0.05501
3:80830206:G:T	50	100	1	0.2371
3:80830380:C:T	50	100	0.97	0.01906
3:80830691:A:G	50	98	0.99	0.01289
3:80831170:T:A	50	100	1	0.02741
3:80831414:G:A	50	100	1	0.05519
3:80831531:C:T	50	100	1	0.01507
3:80831728:G:A	50	100	1	0.2062
3:80831769:C:T	50	100	1	0.2182
3:80831873:G:A	50	100	1	0.2182
3:80831898:C:T	50	100	1	0.2182
3:80832496:G:A	50	100	1	0.01198
3:80833285:G:A	50	100	1	0.1934
3:80833330:G:A	50	98	0.93	0.03268
3:80833340:C:T	50	100	1	0.1934
3:80833517:G:C	50	100	1	0.2121
3:80834141:G:A	49	100	1	0.2064
3:80834158:A:G	50	100	1	0.02741
3:80834719:A:G	50	100	0.99	0.02633
3:80835230:T:C	50	100	1	0.05519
3:80835529:T:C	50	100	1	0.01525
3:80835534:C:T	50	100	1	0.1937
3:80835557:G:A	50	100	1	0.1797
3:80835646:C:A	50	100	1	0.218
3:80835716:T:A	50	100	1	0.1937
3:80835824:T:A	50	100	1	0.268
3:80835835:G:C	50	100	1	0.1934
3:80835876:A:G	50	100	1	0.2678
3:80836074:T:C	50	100	1	0.2062
3:80836255:A:T	50	100	1	0.02741
3:80836511:A:G	50	100	1	0.02741
3:80836983:A:G	50	100	1	0.0118
3:80837297:A:G	49	100	1	0.04648
3:80838187:A:C	50	100	1	0.2761
3:80838466:G:A	50	100	1	0.2371
3:80838688:A:T	50	100	1	0.1934
3:80838812:A:G	50	100	1	0.2184
3:80839154:A:G	50	100	1	0.2371
3:80839171:A:G	50	100	1	0.1932
3:80839214:T:C	50	98	1	0.2184
3:80839937:C:T	50	98	0.98	0.01307
3:80840355:G:A	50	100	1	0.268
3:80840858:G:C	50	100	1	0.2062
3:80841341:T:C	50	100	1	0.01507
3:80842006:G:A	50	100	1	0.1934
3:80842012:T:A	50	100	0.98	0.102
3:80842025:C:A	50	100	1	0.2251
3:80842039:A:G	50	100	1	0.04648
3:80842320:C:T	50	100	1	0.01216
3:80842608:C:T	50	100	0.98	0.04539
3:80842666:C:T	50	100	0.97	0.05574
3:80842873:C:T	50	100	1	0.2184
3:80842888:C:T	50	100	1	0.05356
3:80843031:C:T	50	100	1	0.2691
3:80843156:A:T	50	100	0.99	0.2066
3:80843498:T:C	50	100	0.99	0.2253
3:80843734:A:T	50	100	1	0.0276
3:80844005:C:A	50	100	1	0.2692
3:80846624:G:T	50	100	1	0.193
3:80846918:C:T	50	100	1	0.01816
3:80846921:A:G	50	100	1	0.2166
3:80847406:T:C	50	100	1	0.1932
3:80848334:G:T	50	100	1	0.2184
3:80848909:G:A	50	100	0.99	0.2674
3:80849035:T:C	50	100	1	0.01198
3:80849462:A:G	50	100	1	0.1934
3:80849953:C:T	50	100	0.99	0.2244
3:80850680:T:C	50	100	1	0.1955
3:80850684:C:T	50	100	1	0.0118
3:80850686:A:G	50	100	0.98	0.09205
3:80850832:G:T	50	100	1	0.02251
3:80850981:C:A	50	98	1	0.02687
3:80851136:T:C	50	98	0.99	0.2442
3:80851589:A:T	50	100	1	0.05138
3:80852003:A:C	50	100	1	0.01198
3:80852062:A:T	50	100	1	0.01507
3:80852211:G:A	50	100	1	0.2102
3:80852509:C:T	50	98	1	0.221
3:80852598:G:T	50	100	0.99	0.1681
3:80852670:G:A	50	100	0.96	0.04484
3:80852711:T:G	50	100	1	0.0118
3:80853252:C:A	50	100	1	0.0187
3:80853483:T:A	50	100	0.75	0.01235
3:80854179:C:G	50	100	1	0.282
3:80854307:A:G	50	100	0.99	0.01434
3:80854314:T:G	50	96	0.91	0.05047
3:80854448:G:A	50	100	0.97	0.1452
3:80854556:G:A	50	100	1	0.02179
3:80854595:T:G	50	100	1	0.1984
3:80854933:C:A	50	100	1	0.05483
3:80855169:A:G	50	100	1	0.282
3:80855884:A:G	50	86	0.94	0.4648
3:80855886:A:G	50	100	0.99	0.2168
3:80856789:A:G	50	100	1	0.1993
3:80857210:A:G	50	100	1	0.01198
3:80857218:G:A	50	100	1	0.2166
3:80857405:C:A	50	100	0.99	0.1954
3:80857438:A:G	50	100	1	0.2119
3:80858067:A:G	50	100	1	0.2162
3:80858108:A:G	50	100	1	0.01198
3:80858341:A:G	50	100	0.97	0.2825
3:80858689:G:A	50	100	1	0.05519
3:80858747:C:T	50	100	1	0.02977
3:80859049:C:G	50	100	1	0.01035
3:80859286:A:T	50	100	1	0.04648
3:80860141:A:G	50	100	1	0.0463
3:80860291:G:A	50	98	1	0.2329
3:80860316:G:A	50	100	1	0.2186
3:80860847:G:A	50	100	1	0.0463
3:80861059:T:C	50	100	1	0.01107
3:80861445:C:A	50	98	0.99	0.05882
3:80861484:A:C	50	100	1	0.01471
3:80862262:A:G	50	100	1	0.2139
3:80862851:G:T	50	100	1	0.2317
3:80863183:A:G	50	100	1	0.2206
3:80863303:G:A	50	100	1	0.1872
3:80863389:A:C	50	100	0.96	0.01761
3:80863422:G:A	50	100	1	0.0118
3:80863465:G:T	50	100	1	0.01198
3:80863476:T:C	50	100	1	0.2829
3:80863924:G:C	50	100	1	0.01017
3:80864077:T:G	50	100	1	0.2006
3:80864174:C:G	50	100	0.98	0.08061
3:80865258:C:G	50	100	1	0.07571
3:80865296:G:T	50	100	1	0.01198
3:80865580:C:G	50	100	1	0.1881
3:80865778:C:A	50	100	0.94	0.03286
3:80866222:G:A	50	100	1	0.1984
3:80866262:C:T	50	100	1	0.2173
3:80866319:G:A	50	100	1	0.2326
3:80866343:G:A	49	100	1	0.2171
3:80866379:C:T	50	100	1	0.06028
3:80866395:C:T	50	100	1	0.2017
3:80866531:C:G	50	100	1	0.01906
3:80866801:G:A	50	100	0.99	0.05719
3:80867106:G:C	50	100	1	0.1986
3:80867331:A:T	50	100	1	0.1984
3:80867480:A:T	50	100	1	0.01906
3:80868200:G:A	50	100	1	0.01344
3:80868259:G:T	50	100	1	0.05483
3:80868415:G:C	50	100	1	0.2324
3:80868843:G:T	50	100	1	0.2171
3:80868952:A:T	50	100	1	0.1986
3:80869054:G:A	50	100	1	0.2821
3:80869849:C:T	50	100	1	0.01053
3:80870082:G:A	50	100	1	0.05465
3:80870465:T:C	49	98	0.96	0.01797
3:80870500:C:G	50	98	0.96	0.06028
3:80870619:C:G	50	100	1	0.1981
3:80870799:C:T	50	100	1	0.1986
3:80870852:G:T	50	100	1	0.05465
3:80871069:G:C	50	100	1	0.2086
3:80871422:G:A	50	100	1	0.4497
3:80871436:T:C	50	100	1	0.2324
3:80871461:C:T	50	100	1	0.1981
3:80871587:G:A	50	100	1	0.1988
3:80872741:G:A	50	100	1	0.01325
3:80872785:A:T	50	100	1	0.05664
3:80873031:G:A	50	100	1	0.201
3:80873053:A:G	50	100	1	0.01525
3:80873084:T:G	50	100	1	0.2168
3:80873206:C:T	50	100	1	0.1983
3:80873293:C:G	50	100	0.94	0.03286
3:80873676:G:A	50	100	1	0.1988
3:80873704:G:A	50	100	1	0.22
3:80873948:T:C	50	100	1	0.02378
3:80873996:A:G	50	100	1	0.02378
3:80874140:C:T	50	100	1	0.0118
3:80874509:T:C	50	100	1	0.05283
3:80874864:A:G	50	100	0.99	0.01561
3:80875173:C:T	49	100	1	0.1979
3:80875205:A:G	50	100	0.94	0.03286
3:80875339:G:A	50	100	1	0.1973
3:80875463:T:C	50	100	1	0.04575
3:80877624:G:A	50	100	1	0.01198
3:80877961:A:C	50	100	1	0.04611
3:80878054:G:A	50	100	1	0.2175
3:80878162:T:G	50	100	1	0.1979
3:80878192:T:A	50	100	1	0.01452
3:80878218:G:A	50	100	0.97	0.0138
3:80878402:T:G	50	100	1	0.01452
3:80879039:T:A	50	92	1	0.2867
3:80879111:T:C	50	100	1	0.1979
3:80879126:C:G	50	100	1	0.2188
3:80879673:T:A	50	100	1	0.283
3:80880007:C:G	50	100	1	0.1979
3:80880189:G:T	50	100	1	0.01525
3:80880190:C:T	50	100	1	0.01616
3:80880441:T:G	50	100	1	0.2182
3:80880511:T:C	49	100	1	0.03177
3:80880642:G:A	50	100	1	0.01035
3:80881063:C:T	50	100	1	0.01289
3:80881076:C:A	50	100	1	0.05392
3:80881169:G:A	50	100	0.97	0.04049
3:80882503:G:A	50	100	1	0.0463
3:80882810:G:A	50	100	1	0.04611
3:80883548:G:A	50	98	1	0.02106
3:80883743:C:T	50	100	1	0.01816
3:80884445:T:C	50	100	1	0.2177
3:80884462:A:G	50	100	0.99	0.01816
3:80884680:T:C	50	100	1	0.02378
3:80884755:G:A	50	100	1	0.02197
3:80885249:G:T	50	100	0.85	0.01561
3:80885382:A:C	50	100	1	0.2829
3:80885392:T:C	50	100	1	0.01452
3:80885398:G:A	50	100	1	0.2177
3:80885732:C:G	50	100	1	0.2092
3:80885772:C:T	50	100	1	0.01107
3:80886020:T:C	50	100	1	0.2095
3:80886234:C:A	50	100	1	0.2179
3:80887916:A:T	50	100	1	0.0541
3:80888024:T:C	49	100	1	0.02869
3:80888386:C:T	50	100	1	0.01561
3:80890352:A:G	50	100	1	0.01253
3:80890826:T:C	50	100	1	0.01452
3:80890988:A:G	50	100	1	0.4314
3:80891109:G:C	50	100	1	0.4314
3:80891141:T:C	50	100	1	0.2981
3:80891656:T:A	50	100	1	0.1567
3:80891947:A:C	50	100	1	0.04611
3:80892011:A:G	50	96	1	0.03431
3:80892123:T:C	50	100	1	0.04593
3:80892130:A:C	50	100	1	0.01434
3:80892152:T:C	50	100	1	0.01434
3:80892214:G:A	49	98	0.99	0.2093
3:80892272:T:C	50	96	1	0.4813
3:80892326:G:A	50	100	1	0.4292
3:80892672:T:G	47	93.6	1	0.2099
3:80892782:C:A	48	87.5	1	0.2676
3:80893077:G:A	48	97.9	1	0.01471
3:80893082:G:A	41	95.1	0.99	0.226
3:80893286:G:T	46	100	1	0.01344
3:80893583:A:G	50	98	1	0.2037
3:80893761:A:C	50	100	0.89	0.01489
3:80893814:C:T	49	93.9	1	0.01489
3:80893849:G:T	49	95.9	0.99	0.1963
3:80893910:G:T	50	100	1	0.01525
3:80893961:T:C	50	100	0.94	0.03286
3:80894036:A:G	49	100	1	0.283
3:80894362:G:T	48	100	1	0.1968
3:80894370:C:G	50	100	1	0.01452
3:80894430:G:A	50	100	1	0.2093
3:80894481:T:C	50	100	1	0.01924
3:80894482:C:T	49	95.9	0.89	0.01834
3:80894822:G:A	47	89.4	1	0.4323
3:80895278:G:T	50	100	1	0.2037
3:80895549:G:A	50	100	1	0.01434
3:80895551:T:G	50	90	1	0.2678
3:80895697:G:A	50	98	1	0.283
3:80895916:G:C	49	100	0.94	0.03286
3:80896213:A:G	50	100	1	0.01471
3:80896526:G:A	50	100	1	0.4296
3:80896541:C:T	50	100	1	0.2037
3:80896709:G:T	50	100	0.99	0.2095
3:80897065:G:A	50	100	1	0.4296
3:80897115:G:T	50	100	1	0.2199
3:80897233:T:C	50	100	1	0.283
3:80897294:C:T	50	98	1	0.2164
3:80897315:C:A	50	100	1	0.0187
3:80897320:C:T	50	100	0.68	0.01598
3:80897518:C:T	50	100	1	0.02233
3:80897519:G:A	50	100	1	0.05392
3:80897567:C:T	50	100	1	0.2162
3:80897652:G:A	50	100	1	0.157
3:80897948:G:A	50	100	0.99	0.04793
3:80898305:T:C	50	100	1	0.2164
3:80898317:T:C	50	100	1	0.2092
3:80899062:G:T	50	100	1	0.05392
3:80899292:T:C	50	100	1	0.2166
3:80899665:C:T	50	100	1	0.01053
3:80900405:T:A	50	100	1	0.01035
3:80900559:T:C	50	100	1	0.283
3:80900729:A:G	50	100	1	0.2829
3:80901531:G:A	50	100	0.92	0.01289
3:80901538:T:A	50	100	1	0.03413
3:80901689:T:C	50	100	1	0.4947
3:80901747:C:G	50	100	1	0.2039
3:80902115:G:A	50	100	1	0.01071
3:80902138:T:A	50	100	1	0.2313
3:80902264:A:G	50	100	1	0.04611
3:80902752:T:G	50	100	1	0.2092
3:80903194:C:A	50	100	1	0.01452
3:80903480:A:T	50	100	0.89	0.01471
3:80904028:C:T	50	100	1	0.01525
3:80904033:A:T	50	100	1	0.2035
3:80904271:G:A	50	100	1	0.2093
3:80904431:A:T	50	100	1	0.2776
3:80904880:T:A	50	100	1	0.02052
3:80904905:G:A	50	100	1	0.01289
3:80905005:T:A	50	100	1	0.01452
3:80905245:T:C	50	100	1	0.4947
3:80905254:G:A	50	100	1	0.2039
3:80905351:G:A	50	100	1	0.01452
3:80905387:G:T	50	100	1	0.05882
3:80905693:G:A	50	100	1	0.04793
3:80905728:C:G	50	100	1	0.01071
3:80906259:A:C	50	100	1	0.04593
3:80907610:G:A	50	100	1	0.01017
3:80908582:T:C	50	100	1	0.2119
3:80908749:A:C	50	100	0.99	0.2066
3:80908762:A:T	50	100	1	0.4319
3:80908956:C:A	50	100	1	0.05882
3:80909429:T:C	50	100	1	0.02723
3:80909511:A:G	50	100	1	0.01434
3:80909515:C:T	50	100	1	0.1905
3:80910296:A:G	50	100	1	0.4321
3:80910489:A:G	50	100	1	0.4294
3:80910497:A:G	50	100	1	0.2168
3:80910629:T:C	50	100	1	0.01271
3:80911053:C:T	50	100	1	0.01816
3:80911406:T:G	50	100	0.95	0.01434
3:80911482:A:T	50	100	1	0.2193
3:80911764:G:A	50	100	1	0.2168
3:80911949:G:T	50	100	1	0.2093
3:80911981:A:C	50	100	1	0.01525
3:80912212:G:C	50	98	1	0.01362
3:80914285:T:C	50	100	1	0.01598
3:80914314:A:G	50	100	1	0.337
3:80914520:T:C	50	100	1	0.2092
3:80914583:C:T	50	100	0.99	0.06536
3:80915124:C:A	50	100	1	0.4297
3:80915331:T:C	50	100	1	0.01452
3:80915506:G:A	50	100	1	0.2774
3:80916195:T:C	50	100	1	0.01434
3:80916352:T:G	50	100	1	0.01071
3:80916394:A:G	50	100	1	0.2199
3:80916675:T:G	50	100	1	0.01053
3:80916720:C:T	50	100	1	0.2168
3:80917328:A:G	50	100	1	0.2168
3:80917622:C:G	50	100	1	0.2168
3:80917810:A:T	50	100	0.86	0.03322
3:80917831:T:C	50	100	1	0.2199
3:80918036:G:A	50	100	1	0.217
3:80918208:T:C	50	100	1	0.2168
3:80918259:A:C	50	100	0.98	0.04993
3:80918640:G:A	50	100	1	0.01543
3:80919032:G:T	50	100	1	0.278
3:80919130:T:A	50	100	1	0.4292
3:80919143:A:G	50	100	1	0.278
3:80919579:G:A	50	100	1	0.4292
3:80920347:C:T	50	100	1	0.2226
3:80920912:T:C	50	100	1	0.278
3:80920921:G:A	50	100	1	0.2912
3:80920955:A:T	50	100	1	0.278
3:80921033:C:A	50	100	1	0.2168
3:80921065:C:A	50	100	1	0.01325
3:80921074:G:T	50	100	1	0.04829
3:80921075:G:T	50	100	1	0.04829
3:80921493:C:T	50	100	1	0.01507
3:80922039:T:C	50	100	1	0.2037
3:80922194:G:C	50	100	1	0.197
3:80923084:G:C	50	100	1	0.278
3:80923508:C:T	50	100	0.99	0.1919
3:80923670:G:A	50	100	1	0.01561
3:80923763:T:C	50	100	1	0.01452
3:80924115:G:A	50	100	0.99	0.2168
3:80924190:T:C	50	98	1	0.2042
3:80924665:C:A	50	100	0.94	0.01997
3:80925263:C:G	50	100	1	0.4129
3:80925376:C:G	50	100	1	0.2168
3:80925466:G:A	50	100	1	0.2781
3:80925548:A:G	50	100	1	0.01053
3:80925582:C:T	50	100	1	0.02723
3:80925861:C:G	50	100	1	0.413
3:80926315:G:A	50	100	1	0.2088
3:80926435:G:A	50	100	1	0.01616
3:80926558:C:A	50	100	0.82	0.01053
3:80926759:G:A	50	100	1	0.01652
3:80926989:G:A	49	100	1	0.3377
3:80927093:G:A	50	100	1	0.01616
3:80927275:C:A	50	100	0.99	0.1921
3:80927869:G:A	50	100	1	0.01452
3:80928409:C:G	50	100	1	0.01616
3:80928503:A:G	50	100	1	0.0236
3:80928535:T:C	50	100	1	0.01053
3:80928924:T:C	50	100	1	0.01525
3:80928961:C:T	50	100	1	0.01525
3:80929045:T:C	50	100	1	0.2037
3:80929774:C:T	50	100	1	0.2166
3:80930285:A:G	50	100	1	0.2037
3:80930843:T:C	50	100	1	0.2041
3:80930911:T:C	50	100	1	0.1964
3:80931024:C:T	50	100	1	0.413
3:80931077:C:T	50	98	1	0.01344
3:80931238:G:A	50	100	1	0.4132
3:80931267:G:T	50	100	1	0.01525
3:80931740:A:G	50	98	1	0.0463
3:80931742:T:C	50	100	1	0.01634
3:80931840:T:C	50	100	0.89	0.01489
3:80932328:T:C	50	100	1	0.01634
3:80932479:C:G	50	100	1	0.01634
3:80932688:C:T	50	100	0.92	0.1469
3:80932695:T:C	50	100	1	0.4129
3:80932849:C:T	50	100	0.83	0.01362
3:80932950:C:G	50	100	0.96	0.01216
3:80933014:G:T	50	98	1	0.2168
3:80933806:T:C	50	100	1	0.2168
3:80934602:A:G	50	100	1	0.2781
3:80935078:C:G	50	100	1	0.217
3:80935182:T:C	50	100	1	0.2629
3:80935481:C:T	50	100	1	0.01616
3:80935605:C:T	50	100	1	0.2629
3:80935799:T:C	50	100	0.98	0.2785
3:80935807:A:G	50	100	1	0.4132
3:80935960:A:G	50	100	1	0.2037
3:80936377:C:A	50	100	0.84	0.01452
3:80936606:G:A	50	96	0.9	0.05047
3:80936649:G:A	50	100	1	0.01652
3:80936954:T:C	50	100	1	0.2088
3:80936965:C:T	50	100	1	0.2088
3:80937185:A:C	50	100	1	0.01452
3:80937227:A:T	50	100	1	0.01616
3:80937423:G:A	50	100	1	0.2039
3:80937636:T:C	50	100	1	0.04593
3:80938094:T:C	50	100	1	0.2037
3:80938223:C:T	50	100	1	0.2088
3:80938427:G:A	50	100	1	0.01525
3:80938769:C:A	50	100	1	0.0463
3:80938839:C:T	50	100	1	0.2088
3:80938882:T:C	50	100	1	0.01634
3:80938887:A:T	50	100	1	0.2039
3:80939043:A:G	50	100	1	0.2088
3:80939062:C:A	50	100	1	0.2037
3:80939188:G:A	50	100	0.98	0.03813
3:80939212:T:A	50	100	1	0.209
3:80939407:T:A	50	100	1	0.01616
3:80939767:G:A	50	100	1	0.2095
3:80939842:T:C	50	100	1	0.01616
3:80940527:C:G	50	100	1	0.2042
3:80941115:G:A	50	100	1	0.2144
3:80941147:T:C	50	100	1	0.2928
3:80941326:C:T	50	100	1	0.197
3:80941374:A:C	50	100	1	0.2097
3:80941449:T:C	50	100	1	0.01452
3:80942045:G:T	50	100	1	0.01053
3:80942267:C:A	50	100	1	0.07698
3:80942504:G:C	50	100	1	0.01053
3:80942553:G:A	50	100	1	0.01688
3:80943392:G:T	50	100	1	0.2092
3:80943403:A:G	50	100	1	0.01271
3:80943447:T:C	50	100	1	0.2168
3:80943591:C:T	50	100	1	0.2037
3:80943704:T:C	50	96	0.96	0.07371
3:80943758:C:T	50	100	1	0.07988
3:80943880:C:A	50	100	1	0.03086
3:80944722:T:C	50	100	1	0.2095
3:80944772:C:A	50	100	1	0.01325
3:80944888:T:G	50	100	1	0.278
3:80946032:A:T	50	100	1	0.2037
3:80946245:T:A	50	98	1	0.2171
3:80946258:T:A	50	100	1	0.2037
3:80946362:G:A	50	100	1	0.2781
3:80946666:C:T	50	100	1	0.3371
3:80946669:C:T	50	100	1	0.01434
3:80947223:G:A	50	100	1	0.278
3:80947409:C:T	50	100	1	0.01434
3:80947602:T:A	50	100	1	0.02342
3:80947618:G:A	50	100	1	0.278
3:80947634:T:C	50	100	1	0.0463
3:80947969:G:A	50	100	1	0.4588
3:80948365:G:A	50	100	1	0.01434
3:80948436:G:A	50	100	1	0.04611
3:80948486:T:C	50	100	1	0.2099
3:80948487:G:A	50	100	1	0.01616
3:80948862:G:A	50	100	1	0.278
3:80948910:C:T	50	100	1	0.05901
3:80948930:A:G	50	100	1	0.2168
3:80949934:G:A	50	100	1	0.01452
3:80949943:T:C	50	100	0.99	0.1986
3:80950007:C:T	50	100	1	0.01489
3:80950103:C:T	50	100	0.91	0.03649
3:80950267:A:G	50	100	1	0.2168
3:80950577:T:A	50	100	0.89	0.01489
3:80950793:A:G	50	100	1	0.2173
3:80950933:G:A	50	98	1	0.2168
3:80950993:A:C	50	100	1	0.05882
3:80951258:C:T	50	100	1	0.01525
3:80951537:A:G	50	100	1	0.01162
3:80951745:G:A	50	100	0.91	0.01307
3:80951806:A:T	50	100	1	0.2037
3:80951859:A:G	50	100	1	0.2093
3:80952188:G:A	50	100	1	0.01434
3:80952426:T:C	50	100	1	0.05901
3:80952453:C:T	50	100	1	0.01652
3:80952483:G:A	50	100	1	0.02197
3:80952599:G:A	50	100	1	0.01616
3:80952625:A:C	50	98	1	0.197
3:80952939:C:T	50	100	1	0.04847
3:80953004:T:C	50	100	1	0.2092
3:80953005:G:T	50	100	1	0.0138
3:80953187:C:T	50	100	1	0.2037
3:80953402:G:A	50	100	1	0.061
3:80953529:G:T	50	100	1	0.05937
3:80953616:C:T	50	100	1	0.1905
3:80953628:G:A	50	100	1	0.01434
3:80953678:A:G	50	100	1	0.2037
3:80954597:G:A	49	100	1	0.2037
3:80954693:C:T	50	100	1	0.2781
3:80954865:G:A	50	100	1	0.01489
3:80955209:C:T	50	100	1	0.278
3:80955210:G:A	50	100	1	0.01035
3:80955213:C:T	50	100	1	0.01452
3:80955257:A:G	50	100	1	0.2092
3:80955473:G:A	50	100	1	0.2079
3:80955485:A:T	50	100	1	0.2168
3:80955532:C:T	50	100	1	0.01271
3:80955620:A:G	50	100	1	0.2092
3:80956037:A:G	50	100	1	0.01616
3:80956101:A:G	50	100	0.93	0.01398
3:80956286:G:A	50	100	1	0.2037
3:80956338:G:A	50	100	1	0.2847
3:80956411:A:G	50	100	1	0.2168
3:80956591:G:C	50	100	1	0.01053
3:80956616:T:C	50	100	1	0.2781
3:80956939:T:C	50	100	1	0.01616
3:80957108:T:C	50	100	1	0.04521
3:80957160:T:A	50	100	1	0.2778
3:80957166:A:C	50	100	1	0.1968
3:80957282:G:A	50	100	1	0.197
3:80957396:G:A	50	100	1	0.2781
3:80957406:A:G	50	100	1	0.209
3:80957545:A:G	50	100	1	0.278
3:80957721:T:A	50	100	0.99	0.09586
3:80957854:T:A	50	100	1	0.2037
3:80958380:C:A	50	100	1	0.2311
3:80958385:G:A	50	100	1	0.0463
3:80958514:G:A	50	100	0.97	0.06718
3:80958726:G:A	50	100	1	0.01216
3:80958934:C:A	50	100	0.99	0.01471
3:80959206:C:A	50	100	1	0.07879
3:80959557:G:A	50	100	0.99	0.02578
3:80959863:C:T	50	100	1	0.2092
3:80960153:A:T	50	100	1	0.03123
3:80960154:T:C	50	100	1	0.0463
3:80960208:G:T	50	100	1	0.03068
3:80960259:G:A	50	100	1	0.03105
3:80960454:G:T	50	100	0.99	0.1561
3:80960996:G:A	50	98	1	0.2099
3:80961021:A:G	50	100	1	0.2168
3:80961051:C:T	50	100	1	0.2092
3:80961071:C:T	50	100	1	0.01434
3:80961072:A:G	50	100	1	0.2553
3:80961107:T:C	50	100	1	0.2093
3:80961233:T:G	50	100	1	0.2092
3:80961544:T:A	50	100	1	0.209
3:80962008:C:G	50	100	1	0.01053
3:80962075:C:T	50	100	0.97	0.07643
3:80962388:T:C	50	100	1	0.2039
3:80962422:A:G	50	100	1	0.2253
3:80962591:G:A	50	100	1	0.01616
3:80963053:C:T	50	100	1	0.2037
3:80963108:A:G	50	100	1	0.01725
3:80963193:T:C	50	100	1	0.01434
3:80963266:T:A	50	100	1	0.03304
3:80963426:C:G	50	100	0.98	0.02342
3:80963499:C:T	50	100	1	0.217
3:80963674:G:C	50	100	1	0.197
3:80963936:A:G	50	100	1	0.01434
3:80964234:C:T	50	100	1	0.01452
3:80964431:T:C	50	100	1	0.01525
3:80964617:A:G	50	100	1	0.278
3:80964796:G:T	50	100	1	0.03304
3:80964839:A:C	50	100	1	0.2171
3:80965013:A:G	50	100	1	0.04648
3:80965453:C:T	50	98	1	0.209
3:80965454:T:C	50	98	1	0.209
3:80965544:A:T	50	100	1	0.02741
3:80965753:A:G	50	98	1	0.217
3:80966004:C:T	50	100	1	0.01035
3:80966408:C:T	49	98	1	0.2033
3:80966409:A:G	49	95.9	0.94	0.2039
3:80966420:G:C	50	100	1	0.04829
3:80966563:G:T	48	100	1	0.01325
3:80966578:C:T	48	100	1	0.01434
3:80966794:G:A	50	100	0.96	0.04611
3:80966817:G:A	50	100	1	0.01471
3:80967257:T:C	50	100	0.99	0.1002
3:80967304:G:A	50	100	1	0.278
3:80967663:T:A	50	100	0.99	0.01616
3:80967879:C:T	50	100	1	0.01053
3:80967937:G:A	50	100	1	0.2781
3:80968025:G:C	50	100	1	0.02197
3:80968163:G:A	50	100	0.99	0.01561
3:80968274:A:G	50	100	1	0.01434
3:80968364:A:G	50	100	1	0.2171
3:80968547:A:G	50	100	1	0.01434
3:80968620:T:G	50	100	1	0.2033
3:80968983:A:C	50	100	1	0.2044
3:80969111:G:A	50	100	1	0.05937
3:80969285:G:T	50	100	1	0.0236
3:80969817:C:G	50	100	1	0.03304
3:80969988:G:C	50	100	0.98	0.01525
3:80970232:G:A	50	98	1	0.04648
3:80970365:T:C	50	100	1	0.2035
3:80970377:C:T	50	100	1	0.3373
3:80970675:C:A	50	100	1	0.01434
3:80971353:A:C	50	100	1	0.2168
3:80972037:A:C	50	100	1	0.2035
3:80972580:A:T	50	100	1	0.05882
3:80972925:G:T	50	100	1	0.01053
3:80973211:G:A	50	100	1	0.01053
3:80973737:C:T	50	100	1	0.04648
3:80973893:C:T	50	100	1	0.0187
3:80974209:A:G	50	100	1	0.2037
3:80974839:A:G	50	100	1	0.02288
3:80974980:T:C	50	100	1	0.01452
3:80975567:T:C	50	100	1	0.02705
3:80976240:C:T	50	90	0.8	0.05084
3:80976519:A:G	50	100	0.97	0.01616
3:80976598:G:C	50	100	1	0.03304
3:80976727:G:A	50	100	1	0.03468
3:80976900:C:G	50	100	1	0.2035
3:80977014:T:C	50	100	1	0.2035
3:80978091:A:G	50	100	1	0.2235
3:80978400:C:G	50	100	1	0.197
3:80978523:T:G	50	98	0.97	0.01561
3:80978544:A:G	50	100	1	0.2838
3:80979098:T:G	50	100	1	0.2634
3:80979783:C:T	50	100	1	0.2562
3:80979792:G:A	50	100	1	0.2171
3:80979975:A:G	50	100	1	0.2179
3:80980083:T:G	50	100	1	0.4844
3:80980187:G:A	50	100	1	0.2033
3:80980219:G:A	50	100	1	0.2415
3:80980487:G:A	50	100	1	0.217
3:80980998:T:C	50	100	1	0.484
3:80981239:C:T	50	98	1	0.0167
3:80981258:G:C	50	100	0.99	0.03032
3:80981734:G:T	50	100	1	0.02215
3:80981763:C:T	50	100	1	0.01398
3:80982119:G:T	50	100	1	0.2039
3:80982140:C:A	50	100	1	0.2168
3:80982786:C:A	50	100	0.93	0.0285
3:80983150:A:G	50	100	0.99	0.03014
3:80983151:G:A	50	100	1	0.04375
3:80983444:G:A	50	100	1	0.01216
3:80983999:G:A	50	100	0.98	0.2191
3:80984112:T:C	50	100	0.99	0.1578
3:80984172:G:A	50	100	1	0.2633
3:80984266:T:A	50	100	1	0.217
3:80984455:A:C	50	100	1	0.01035
3:80984857:G:C	50	90	0.99	0.2883
3:80985054:C:T	50	100	1	0.2246
3:80985417:T:A	50	100	1	0.4951
3:80985549:C:T	50	100	1	0.01489
3:80985552:T:C	50	100	0.89	0.02996
3:80985647:G:A	50	100	1	0.07353
3:80985798:T:G	50	100	0.99	0.4904
3:80985803:G:T	50	100	1	0.4884
3:80985990:G:T	50	100	1	0.4884
3:80986176:T:C	50	100	1	0.2939
3:80986193:G:A	50	100	1	0.4884
3:80986808:A:G	50	100	1	0.01452
3:80986899:A:G	50	100	1	0.2634
3:80986914:A:G	50	100	1	0.07353
3:80986934:A:C	50	100	1	0.2923
3:80987021:G:A	50	98	1	0.4809
3:80987050:G:A	50	100	1	0.4809
3:80987170:A:G	50	100	1	0.264
3:80987542:G:A	50	100	1	0.4808
3:80987640:T:C	50	100	1	0.2041
3:80987666:A:C	50	100	1	0.2168
3:80987800:C:A	50	100	0.99	0.2041
3:80987950:T:C	50	100	1	0.3076
3:80988548:C:T	50	100	0.97	0.03377
3:80988755:C:T	50	100	1	0.217
3:80988886:A:G	50	100	0.94	0.01561
3:80989184:G:A	50	100	1	0.07353
3:80989453:T:C	50	100	1	0.3001
3:80989515:C:T	50	100	1	0.4806
3:80989543:C:T	50	100	1	0.01452
3:80989571:G:A	50	100	1	0.217
3:80989857:T:G	50	98	1	0.04684
3:80989971:A:G	50	100	1	0.205
3:80990562:T:A	49	100	1	0.01035
3:80991161:A:G	50	100	1	0.2042
3:80991558:C:A	50	98	0.89	0.03014
3:80991597:G:A	49	100	1	0.2041
3:80991716:C:G	50	100	1	0.2171
3:80992115:T:G	50	100	1	0.2037
3:80992117:T:G	50	100	0.98	0.04847
3:80992219:T:C	50	100	0.92	0.01507
3:80992220:C:A	50	100	0.99	0.0472
3:80992313:A:G	50	100	0.99	0.2631
3:80992376:T:G	50	100	1	0.4808
3:80992377:C:A	50	100	1	0.01452
3:80992602:G:A	50	100	1	0.01452
3:80993183:C:T	49	100	1	0.2041
3:80993267:C:T	50	100	1	0.01452
3:80993960:C:T	50	100	1	0.1905
3:80994334:A:C	50	100	0.91	0.0158
3:80994890:C:A	49	100	1	0.08787
3:80995197:T:C	50	100	1	0.2041
3:80995325:G:C	50	100	1	0.01452
3:80996006:T:A	50	100	1	0.01216
3:80996626:C:G	50	100	1	0.2367
3:80996989:T:G	50	100	0.94	0.01325
3:80997160:G:C	50	100	0.97	0.0138
3:80997439:G:A	50	100	1	0.01216
3:80997521:G:T	50	100	0.99	0.3003
3:80997672:T:A	50	100	1	0.2166
3:80998174:A:G	50	100	0.84	0.01525
3:80998341:T:G	50	100	0.81	0.01507
3:80998450:G:A	50	100	0.98	0.07371
3:80998708:A:G	50	100	0.99	0.2092
3:80998715:G:A	50	100	1	0.2041
3:80999051:G:T	50	100	1	0.2042
3:80999445:C:A	50	100	1	0.2166
3:80999803:C:T	50	100	1	0.4214
3:80999993:T:G	50	100	1	0.2166
3:81000005:C:T	50	100	1	0.2041
3:81000508:C:T	50	100	1	0.2041
3:81000531:C:A	50	100	1	0.2228
3:81000951:A:G	50	100	1	0.2164
3:81001304:A:G	50	100	1	0.2041
3:81001451:T:C	50	100	0.99	0.2093
3:81001822:A:T	50	100	1	0.2041
3:81002188:A:T	50	100	1	0.01471
3:81003319:G:A	50	100	1	0.421
3:81003836:C:A	50	100	1	0.4357
3:81003902:C:T	50	100	1	0.2041
3:81004094:G:C	50	100	1	0.1905
3:81004356:A:G	50	100	1	0.2166
3:81004390:C:T	50	100	0.83	0.01471
3:81004611:C:T	50	100	0.98	0.2634
3:81005029:C:T	50	100	0.83	0.01543
3:81005089:T:G	50	100	1	0.2041
3:81005144:C:T	50	100	0.99	0.2168
3:81005170:A:G	50	100	1	0.2313
3:81005195:T:C	50	100	1	0.2039
3:81005700:G:C	50	100	1	0.2633
3:81005882:G:A	50	100	1	0.2166
3:81005900:G:C	50	100	1	0.2166
3:81005904:C:T	50	100	1	0.2351
3:81006075:G:A	50	100	1	0.2778
3:81006144:T:C	50	100	1	0.01271
3:81006191:A:G	50	100	1	0.2778
3:81006195:G:A	48	100	1	0.278
3:81006264:T:C	50	100	0.66	0.01634
3:81006291:G:C	50	100	1	0.2166
3:81006353:A:G	50	100	0.85	0.01543
3:81006419:G:T	50	100	1	0.2166
3:81006469:G:A	50	100	1	0.01452
3:81006702:A:G	49	98	1	0.2416
3:81006836:C:T	50	100	0.98	0.2166
3:81007027:A:G	50	100	1	0.04303
3:81007149:A:C	50	100	1	0.2633
3:81008151:C:A	50	98	0.99	0.04811
3:81008603:T:C	50	94	0.99	0.47
3:81008616:G:A	50	100	0.99	0.0354
3:81010259:C:T	50	98	1	0.2378
3:81010358:G:A	50	100	1	0.1823
3:81010376:A:G	50	98	1	0.2654
3:81010466:T:C	50	98	0.99	0.199
3:81010677:A:G	50	96	0.88	0.05792
3:81010821:G:T	50	100	1	0.2113
3:81010875:G:A	50	100	1	0.01852
3:81010886:T:C	50	100	0.92	0.02397
3:81011006:A:G	50	100	1	0.01961
3:81011206:C:T	50	100	0.88	0.02106
3:81011247:C:A	50	98	1	0.04593
3:81011370:G:A	50	100	1	0.2364
3:81011492:A:G	50	100	1	0.03504
3:81011994:T:G	50	100	1	0.01852
3:81012464:T:C	50	100	1	0.01834
3:81012505:T:C	50	96	1	0.2286
3:81012751:A:T	50	100	1	0.03286
3:81012777:G:A	50	100	1	0.01834
3:81012794:G:A	50	100	1	0.2355
3:81013140:C:T	50	100	1	0.4341
3:81013294:A:T	50	98	1	0.183
3:81013302:G:A	50	98	1	0.0443
3:81013467:C:T	50	98	1	0.2996
3:81013679:G:A	50	100	1	0.02015
3:81013862:T:C	50	100	1	0.01943
3:81014049:C:T	50	100	0.99	0.02052
3:81014374:T:C	50	100	1	0.01743
3:81014603:T:G	49	95.9	0.98	0.2104
3:81014604:G:A	49	95.9	0.99	0.209
3:81014920:C:T	46	95.7	0.69	0.01616
3:81014960:G:A	49	98	0.99	0.04503
3:81016648:G:A	50	100	1	0.4336
3:81017815:T:C	50	98	1	0.266
3:81018161:C:T	50	98	1	0.2113
3:81018311:A:C	50	100	1	0.02088
3:81018840:G:A	50	98	1	0.2751
3:81019587:T:A	50	100	1	0.04484
3:81020334:C:T	50	100	1	0.01961
3:81020380:T:C	50	98	1	0.266
3:81021029:T:A	45	75.6	0.76	0.1048
3:81021116:T:A	50	100	1	0.01961
3:81021250:C:T	50	100	1	0.2349
3:81021266:G:A	50	100	1	0.04484
3:81021271:A:G	50	98	1	0.2674
3:81021537:C:T	50	98	1	0.268
3:81021875:A:G	50	98	1	0.1187
3:81022533:T:C	50	98	1	0.2117
3:81023247:A:G	50	100	0.87	0.01162
3:81024220:G:A	50	100	1	0.1819
3:81025296:T:G	50	100	0.82	0.02705
3:81025659:T:C	50	100	1	0.2669
3:81025682:C:T	50	100	1	0.01634
3:81025718:A:T	50	100	1	0.2669
3:81025905:C:T	50	96	1	0.2669
3:81025935:A:G	50	96	1	0.183
3:81026022:C:T	50	98	1	0.1924
3:81026043:G:A	50	100	1	0.2669
3:81026048:T:C	50	98	1	0.1999
3:81026125:C:A	50	100	0.99	0.2669
3:81026229:T:A	50	84	0.92	0.3381
3:81026233:T:A	50	88	0.95	0.4145
3:81026237:T:A	50	94	0.92	0.05102
3:81026410:C:G	50	100	1	0.2669
3:81026443:A:G	50	98	1	0.3001
3:81026462:T:C	50	98	1	0.2093
3:81026882:C:T	50	98	1	0.3088
3:81027649:C:T	50	100	1	0.2669
3:81027799:A:G	50	100	1	0.03141
3:81027870:T:G	50	100	1	0.03286
3:81027895:C:T	50	90	1	0.3415
3:81027973:C:T	49	100	1	0.03141
3:81027990:C:G	49	98	1	0.1921
3:81028028:C:T	50	98	1	0.1915
3:81028033:A:G	50	98	0.99	0.07898
3:81028085:A:T	50	98	1	0.01616
3:81028174:A:G	50	100	1	0.1826
3:81028897:G:A	50	100	1	0.03159
3:81029428:T:A	50	100	1	0.03141
3:81029684:A:T	50	100	1	0.2674
3:81030302:A:T	50	100	1	0.03141
3:81030569:A:G	50	100	1	0.2683
3:81030808:C:T	50	100	0.99	0.04357
3:81031130:T:C	50	98	1	0.1993
3:81031292:A:C	50	100	1	0.03286
3:81031373:A:G	50	100	1	0.2544
3:81031696:G:A	50	100	0.93	0.0325
3:81032288:G:A	49	100	0.97	0.01434
3:81032338:T:C	50	98	0.99	0.3715
3:81032379:T:C	50	100	0.86	0.01979
3:81032479:A:G	49	100	0.96	0.04702
3:81032741:C:T	50	100	0.99	0.1227
3:81033420:A:G	50	100	1	0.3566
3:81033808:G:C	50	100	0.99	0.03086
3:81033855:C:T	50	100	1	0.3627
3:81034168:G:C	50	100	1	0.3626
3:81034274:G:A	50	100	1	0.08696
3:81034464:T:C	50	100	1	0.08678
3:81034580:G:C	50	98	0.99	0.01489
3:81034671:T:C	50	100	1	0.03159
3:81034710:C:T	50	100	1	0.3918
3:81035023:C:T	50	100	1	0.3627
3:81035200:A:G	50	100	1	0.3627
3:81035466:G:A	50	100	1	0.01816
3:81035634:C:T	50	100	1	0.3922
3:81035635:G:A	50	100	1	0.0423
3:81035881:C:A	50	100	1	0.3949
3:81036119:C:A	50	100	1	0.08987
3:81036210:C:T	50	100	1	0.03141
3:81036242:C:A	50	98	0.98	0.1322
3:81036579:T:C	50	100	0.98	0.07625
3:81036937:C:T	50	100	1	0.01071
3:81037313:T:C	50	100	1	0.3604
3:81037511:T:G	50	100	1	0.4029
3:81037878:C:T	50	100	1	0.03141
3:81038030:T:C	50	100	1	0.4844
3:81038034:C:T	50	100	1	0.03123
3:81038386:A:C	50	100	1	0.3406
3:81038565:A:G	50	100	1	0.03431
3:81038785:G:A	50	100	1	0.1118
3:81038883:A:T	50	100	1	0.03413
3:81039169:A:C	50	100	1	0.3922
3:81039663:G:C	50	100	1	0.4849
3:81039666:T:C	50	100	1	0.0797
3:81040142:T:C	50	100	1	0.3606
3:81040684:C:T	50	100	1	0.3495
3:81040739:C:T	50	100	1	0.3495
3:81041089:T:C	50	100	1	0.09205
3:81041107:A:C	50	100	1	0.3495
3:81041206:G:A	50	100	1	0.3844
3:81041298:G:T	50	100	1	0.1118
3:81041455:G:A	50	100	0.99	0.2522
3:81041680:G:A	50	100	1	0.03413
3:81041755:G:T	50	100	1	0.09205
3:81042118:A:G	50	100	1	0.01761
3:81042281:C:T	50	100	1	0.3822
3:81042768:C:G	50	100	1	0.3475
3:81042843:A:G	50	100	1	0.3475
3:81043537:A:G	50	100	1	0.3469
3:81043761:G:A	50	100	1	0.09223
3:81043817:C:T	50	100	1	0.03413
3:81044514:G:T	50	100	1	0.4764
3:81044515:A:G	50	100	1	0.476
3:81044865:C:G	50	100	1	0.03413
3:81045606:A:G	50	100	1	0.4606
3:81046281:G:A	50	100	0.99	0.1126
3:81046542:C:T	50	100	1	0.4602
3:81046722:G:A	50	100	0.97	0.03395
3:81046931:T:C	50	100	1	0.4604
3:81046933:A:G	50	100	1	0.4599
3:81047214:G:A	50	100	1	0.3916
3:81047702:C:G	50	100	0.98	0.03086
3:81047769:T:C	50	100	0.98	0.07589
3:81047776:T:C	50	100	1	0.08097
3:81047888:G:A	50	100	1	0.413
3:81048404:A:C	50	100	0.99	0.1886
3:81048537:T:C	50	100	0.98	0.03377
3:81048606:C:A	50	100	1	0.4946
3:81048940:A:C	50	100	1	0.09241
3:81049178:T:C	50	100	0.98	0.2522
3:81049411:A:C	50	100	1	0.05247
3:81049849:A:C	50	100	0.99	0.4228
3:81050047:C:T	50	100	0.99	0.4751
3:81050592:G:C	50	100	1	0.09241
3:81050747:G:A	50	100	1	0.09241
3:81051163:G:C	50	100	0.99	0.441
3:81051164:T:A	50	100	0.98	0.03359
3:81051273:T:C	50	100	0.99	0.4355
3:81051353:T:A	50	100	0.98	0.03377
3:81051470:T:C	49	91.8	0.99	0.4762
3:81051503:C:G	50	98	0.98	0.03086
3:81051544:A:C	45	100	0.99	0.01089
3:81051549:C:A	43	97.7	0.94	0.03395
3:81051663:C:T	22	90.9	0.98	0.2326
3:81054192:T:A	47	97.9	0.98	0.03322
3:81056588:C:T	43	97.7	0.98	0.1115
3:81056884:C:T	37	78.4	0.99	0.4759
3:81056942:C:T	46	82.6	0.99	0.4779
3:81056979:C:T	48	100	0.99	0.03232
3:81057006:C:T	50	92	1	0.4299
3:81057027:A:C	49	93.9	1	0.4759
3:81057047:C:T	50	100	0.99	0.03359
3:81057201:G:C	50	100	1	0.09368
3:81057259:G:A	50	100	0.99	0.03286
3:81057261:G:T	50	100	0.99	0.03286
3:81057264:C:T	49	100	0.99	0.4789
3:81057271:C:T	50	100	1	0.04684
3:81057363:G:A	50	100	1	0.03359
3:81057418:T:C	50	100	1	0.01779
3:81057535:T:C	50	100	0.98	0.1127
3:81057585:C:T	50	100	0.99	0.07752
3:81057629:C:T	50	100	0.99	0.03704
3:81057897:G:A	50	100	1	0.1055
3:81057980:T:C	50	98	1	0.03359
3:81057991:T:C	50	98	1	0.4406
3:81058372:A:G	50	96	0.99	0.4406
3:81058656:G:A	50	100	0.96	0.1127
3:81058709:T:C	50	100	1	0.03359
3:81058830:G:A	50	100	1	0.441
3:81059281:T:A	50	100	0.99	0.4083
3:81059427:C:T	50	100	0.99	0.441
3:81059784:G:A	50	100	0.99	0.4299
3:81059939:A:G	50	98	0.99	0.4308
3:81060334:G:A	50	100	1	0.01616
3:81060370:T:A	50	100	0.97	0.4837
3:81060826:C:T	50	82	0.9	0.4005
3:81061153:A:C	50	98	0.97	0.311
3:81063006:A:G	50	100	0.98	0.02996
3:81063480:C:T	50	100	1	0.02996
3:81063639:G:A	50	100	0.66	0.01071
3:81063807:C:T	50	100	1	0.01271
3:81064798:T:C	50	100	0.98	0.3622
3:81065059:C:T	50	100	0.96	0.1737
3:81065131:A:G	50	100	1	0.03232
3:81065725:G:T	50	100	1	0.0374
3:81065854:A:G	50	100	0.99	0.4412
3:81065960:G:A	50	100	1	0.0216
3:81066103:G:A	50	100	1	0.2269
3:81066383:A:G	50	100	0.98	0.309
3:81066384:A:G	50	100	1	0.1814
3:81066570:A:G	50	100	1	0.1645
3:81066754:G:A	50	100	1	0.0285
3:81066788:G:A	50	100	0.99	0.02869
3:81066796:G:A	50	100	1	0.0285
3:81066898:C:T	50	100	1	0.02723
3:81067365:A:C	50	100	1	0.01253
3:81067604:G:A	50	100	1	0.03395
3:81067701:A:T	50	100	0.97	0.1224
3:81067742:A:T	50	100	1	0.02869
3:81067854:G:T	50	100	1	0.2188
3:81068052:G:A	50	100	1	0.1808
3:81068250:C:T	50	100	1	0.02887
3:81069213:C:G	50	100	1	0.2171
3:81069271:T:C	50	100	1	0.1801
3:81069332:A:G	50	100	1	0.03232
3:81069356:C:G	50	100	1	0.1405
3:81069442:G:A	50	98	0.93	0.01398
3:81069901:T:C	50	100	1	0.1955
3:81070142:C:T	50	100	1	0.1954
3:81070152:C:T	50	100	1	0.0216
3:81070222:A:G	50	100	1	0.01253
3:81070608:C:T	50	100	1	0.1801
3:81070868:A:T	50	100	0.97	0.1222
3:81070869:G:T	50	100	0.96	0.1222
3:81071358:G:A	50	100	1	0.1066
3:81071395:A:G	50	100	1	0.2177
3:81071736:C:T	50	100	1	0.01307
3:81071967:T:G	50	100	0.95	0.1327
3:81072072:A:C	50	100	1	0.1803
3:81072556:A:C	50	100	1	0.1801
3:81072593:C:T	50	100	0.98	0.4399
3:81072717:A:C	50	100	1	0.2175
3:81072946:T:A	50	100	0.93	0.104
3:81073171:G:C	50	100	0.96	0.1309
3:81073211:T:C	50	100	0.97	0.03395
3:81073400:G:A	50	100	1	0.02687
3:81073954:C:A	50	100	1	0.01253
3:81074024:A:G	50	100	0.98	0.01289
3:81075157:C:T	50	100	0.94	0.01797
3:81075212:A:G	50	100	1	0.104
3:81075263:A:G	50	100	1	0.1803
3:81075396:T:A	50	100	1	0.1797
3:81075574:T:C	50	100	1	0.03704
3:81075597:A:G	50	100	0.95	0.1322
3:81075664:C:A	50	98	0.9	0.01144
3:81075666:C:A	50	94	0.9	0.05773
3:81075668:C:A	50	90	0.93	0.319
3:81075670:C:A	50	96	0.97	0.429
3:81075672:C:A	50	100	0.97	0.4406
3:81075776:A:G	49	98	0.97	0.02705
3:81075782:A:G	49	100	1	0.01943
3:81075879:G:C	50	100	1	0.03014
3:81076273:G:T	50	100	1	0.1799
3:81076293:G:T	50	100	1	0.03758
3:81076957:G:A	50	100	0.99	0.2028
3:81077411:C:T	50	100	1	0.219
3:81077469:A:G	50	100	0.96	0.1356
3:81077721:A:G	50	100	1	0.1816
3:81077747:T:C	50	100	1	0.04085
3:81077911:G:C	50	98	0.95	0.04303
3:81077976:C:T	50	98	0.98	0.4526
3:81077998:G:T	50	98	0.9	0.01761
3:81078396:G:T	50	100	0.86	0.03595
3:81078501:G:A	50	100	0.98	0.4101
3:81078566:G:A	50	100	0.98	0.03504
3:81078600:A:G	50	100	1	0.02288
3:81078634:C:A	50	100	1	0.0216
3:81078803:T:A	50	100	1	0.03359
3:81078859:C:G	50	100	1	0.03395
3:81079458:G:A	50	100	1	0.01253
3:81079697:T:A	50	100	0.99	0.2976
3:81080074:A:G	50	100	0.99	0.05447
3:81080126:A:G	50	100	0.99	0.05483
3:81080358:C:T	50	100	0.88	0.01707
3:81080359:G:A	50	100	0.86	0.03704
3:81080793:C:A	50	100	0.97	0.195
3:81081075:A:T	50	100	1	0.05519
3:81081077:C:G	50	100	1	0.05519
3:81081384:T:C	50	96	0.92	0.05501
3:81081414:C:T	50	100	0.97	0.1026
3:81081734:G:A	49	100	1	0.03359
3:81081830:T:C	50	100	0.98	0.1625
3:81082469:T:A	50	100	1	0.05011
3:81082718:T:C	50	100	1	0.05011
3:81083125:T:G	50	100	0.95	0.1276
3:81083196:G:C	50	100	0.99	0.4882
3:81083413:A:G	50	100	1	0.03232
3:81083725:T:C	50	100	1	0.03359
3:81083850:A:G	50	100	0.97	0.1282
3:81084202:A:T	50	100	1	0.05011
3:81084338:T:C	50	100	1	0.05011
3:81084405:G:T	50	100	1	0.01053
3:81084501:T:A	50	100	1	0.05011
3:81084785:A:G	50	100	1	0.05011
3:81084861:T:G	50	100	0.98	0.01162
3:81086145:T:G	50	100	1	0.04993
3:81086450:G:A	50	100	0.99	0.4882
3:81086624:T:C	50	100	0.98	0.301
3:81086640:A:G	50	100	1	0.05011
3:81086673:T:C	50	100	0.97	0.1066
3:81087202:A:G	50	100	1	0.05011
3:81087221:T:C	50	100	1	0.01652
3:81087409:C:A	50	100	0.96	0.05011
3:81087886:C:T	50	100	1	0.0167
3:81088293:A:G	50	100	1	0.01743
3:81088447:G:T	50	100	1	0.05011
3:81088498:T:C	50	100	0.96	0.1954
3:81088736:G:A	50	100	1	0.05011
3:81088902:A:G	50	100	1	0.05011
3:81089394:G:A	50	100	1	0.01289
3:81089417:T:C	50	100	0.96	0.01725
3:81089761:C:T	50	100	1	0.03359
3:81089799:A:G	50	100	0.91	0.03976
3:81091557:G:T	50	100	0.99	0.01561
3:81091907:G:T	50	100	1	0.05029
3:81091934:G:A	50	100	1	0.05029
3:81092336:G:A	50	100	0.9	0.03722
3:81092896:C:T	50	100	0.99	0.4884
3:81093178:A:G	50	100	0.98	0.02469
3:81093515:G:T	50	100	0.92	0.04503
3:81093824:C:A	50	100	0.99	0.01126
3:81094037:G:A	50	100	1	0.01652
3:81094104:G:A	50	100	0.99	0.3232
3:81094158:A:G	50	100	1	0.05047
3:81094265:G:T	50	100	0.98	0.07426
3:81094666:A:T	50	100	1	0.01035
3:81094718:T:C	50	100	0.97	0.1952
3:81094880:C:T	50	100	0.96	0.05156
3:81095000:T:C	50	100	1	0.05029
3:81095114:G:A	50	100	0.99	0.4886
3:81095229:A:G	50	100	0.99	0.1623
3:81095431:A:T	50	100	0.98	0.03123
3:81095515:T:G	50	100	0.96	0.126
3:81095764:G:A	50	100	0.99	0.04321
3:81095909:C:G	50	100	1	0.05029
3:81096550:G:A	50	100	1	0.0167
3:81096644:G:A	50	100	1	0.01652
3:81096842:G:A	50	100	0.98	0.04448
3:81097146:T:G	50	100	0.98	0.2965
3:81097931:C:T	50	100	0.98	0.1378
3:81098039:G:A	50	100	1	0.01652
3:81098173:C:T	50	100	0.98	0.07353
3:81098274:C:A	50	100	1	0.02306
3:81098846:C:T	50	100	0.99	0.03359
3:81099354:T:C	50	100	0.98	0.2066
3:81099437:T:C	50	100	0.98	0.2066
3:81099477:G:A	50	100	0.96	0.01743
3:81099630:G:A	50	100	0.99	0.03359
3:81099657:T:C	50	100	0.94	0.03359
3:81099875:T:C	50	100	0.98	0.2921
3:81099931:T:C	50	100	0.99	0.03359
3:81100582:G:T	50	100	1	0.01652
3:81100951:G:A	50	100	0.99	0.4891
3:81101294:T:C	50	100	0.85	0.03558
3:81101552:A:T	50	100	0.99	0.0325
3:81101730:G:A	50	100	0.99	0.0325
3:81101772:G:A	50	100	0.99	0.0325
3:81101914:A:C	50	100	1	0.0167
3:81101924:T:C	50	100	1	0.01652
3:81102231:A:G	50	100	1	0.01652
3:81102345:T:C	50	96	0.94	0.06173
3:81102819:C:T	50	100	0.99	0.4913
3:81103157:C:T	50	100	0.96	0.01507
3:81103337:A:C	50	100	0.98	0.0325
3:81103465:T:C	50	100	0.99	0.4889
3:81103538:T:C	50	100	0.99	0.04902
3:81104043:G:A	50	98	0.96	0.02124
3:81105640:T:C	50	100	0.84	0.03268
3:81106034:G:T	50	98	0.95	0.0719
3:81106059:G:A	50	98	0.92	0.03141
3:81106441:C:T	50	100	0.86	0.0345
3:81106705:C:A	50	100	0.94	0.1442
3:81106749:G:A	50	100	0.96	0.03577
3:81106841:G:A	50	100	0.94	0.01616
3:81106877:T:A	50	98	0.96	0.04666
3:81107070:A:T	50	98	0.95	0.03794
3:81107593:T:C	50	96	0.96	0.06373
3:81107940:T:C	50	98	0.96	0.1792
3:81108136:A:G	50	100	0.96	0.2235
3:81108472:T:C	50	100	0.95	0.1509
3:81109035:A:C	50	98	0.97	0.1966
3:81109071:T:C	50	100	1	0.04611
3:81109088:G:A	50	100	0.9	0.01198
3:81109387:G:A	50	98	0.96	0.195
3:81109795:T:G	50	100	1	0.02233
3:81110266:C:T	50	100	0.97	0.159
3:81110698:G:A	50	100	1	0.01089
3:81110775:T:C	50	100	1	0.02233
3:81111352:G:A	50	100	1	0.02233
3:81111717:T:A	50	100	0.98	0.1304
3:81111927:C:T	50	100	0.97	0.4199
3:81112043:C:T	50	100	1	0.04611
3:81112311:G:A	50	98	0.97	0.4201
3:81112842:G:A	50	100	0.98	0.02215
3:81113006:C:T	50	98	0.96	0.1981
3:81113115:C:T	50	100	0.97	0.215
3:81113180:A:T	50	98	0.93	0.4
3:81113222:G:C	50	100	0.98	0.1558
3:81113310:T:G	50	100	0.96	0.4513
3:81113313:T:C	50	100	0.96	0.4515
3:81113886:A:G	50	100	0.98	0.1567
3:81114078:G:A	50	100	0.98	0.1576
3:81114153:C:T	50	100	0.94	0.03849
3:81114600:T:C	50	100	1	0.02215
3:81114618:A:G	50	98	0.96	0.1854
3:81115405:C:T	50	100	0.98	0.1817
3:81115415:G:A	50	100	0.92	0.0581
3:81115668:G:A	50	100	1	0.02233
3:81115809:A:G	50	100	0.96	0.2108
3:81116122:G:A	50	100	1	0.01035
3:81116524:C:G	50	100	0.97	0.4475
3:81116610:A:G	50	100	0.97	0.4475
3:81116952:A:G	50	100	0.98	0.1797
3:81116995:G:A	50	100	0.7	0.01089
3:81117595:A:G	50	100	0.97	0.4499
3:81118037:G:A	50	100	0.98	0.1314
3:81118227:T:C	50	100	0.96	0.449
3:81118753:A:G	50	100	0.89	0.01198
3:81118993:T:C	50	100	0.98	0.06318
3:81119082:T:C	50	100	0.96	0.3676
3:81119492:A:G	50	100	0.97	0.04666
3:81119544:G:T	50	98	1	0.01797
3:81119941:A:G	50	100	0.92	0.01398
3:81119989:A:G	50	100	0.98	0.1576
3:81120028:A:G	50	100	1	0.01452
3:81120433:G:A	50	100	1	0.01398
3:81120927:A:T	50	100	1	0.01398
3:81121184:G:A	50	100	1	0.02215
3:81121780:A:G	50	100	1	0.01416
3:81121783:A:G	50	100	0.9	0.04666
3:81122104:G:A	50	100	0.97	0.2159
3:81122539:T:A	50	100	1	0.0138
3:81123438:G:A	50	100	0.95	0.01362
3:81123556:C:T	50	100	1	0.01398
3:81123716:T:A	50	100	1	0.02197
3:81124007:A:G	50	100	1	0.0138
3:81124481:G:C	50	100	1	0.0138
3:81124601:A:G	50	98	1	0.01416
3:81124650:C:T	50	100	0.93	0.01362
3:81124693:C:A	50	100	1	0.0138
3:81124729:A:G	50	100	1	0.0138
3:81124858:A:G	50	100	0.98	0.2233
3:81125434:C:G	50	100	0.97	0.1687
3:81125565:G:A	50	100	1	0.0138
3:81125605:G:A	50	100	0.97	0.1685
3:81125801:A:C	50	100	1	0.01344
3:81126301:G:T	50	100	1	0.01071
3:81126682:G:C	50	100	1	0.01416
3:81127121:C:A	50	100	1	0.01434
3:81127755:C:T	50	98	1	0.01471
3:81127757:G:A	50	100	0.98	0.2239
3:81127810:A:G	50	100	0.98	0.1567
3:81128063:C:T	50	100	1	0.01688
3:81128141:A:G	50	100	1	0.01434
3:81128201:T:C	50	100	0.97	0.04684
3:81128254:A:G	50	100	1	0.01434
3:81128553:C:T	50	100	0.96	0.2159
3:81128702:G:C	50	100	1	0.01144
3:81128788:T:C	50	100	0.98	0.1959
3:81129193:A:T	50	100	0.8	0.01743
3:81129242:C:A	50	100	1	0.01452
3:81130047:G:A	50	98	0.98	0.04212
3:81130616:G:A	50	100	0.96	0.2162
3:81131237:G:A	50	98	0.9	0.02433
3:81131341:A:C	50	100	1	0.01452
3:81131367:C:A	50	100	1	0.01452
3:81131445:G:A	50	100	1	0.01452
3:81132007:C:T	50	100	1	0.0118
3:81132061:T:C	50	100	1	0.01452
3:81132117:C:T	50	100	0.96	0.216
3:81132531:G:A	50	100	0.99	0.06245
3:81132575:G:T	50	100	0.95	0.02796
3:81132693:G:T	50	100	1	0.01452
3:81132910:C:T	50	100	1	0.01452
3:81132915:C:T	50	100	1	0.01452
3:81133048:C:T	50	100	1	0.01452
3:81133270:G:A	50	100	1	0.01452
3:81133369:T:C	50	100	1	0.01452
3:81133813:C:T	50	100	1	0.01489
3:81133969:A:C	50	100	0.98	0.1578
3:81134182:A:G	50	100	1	0.02179
3:81134261:A:T	50	100	0.97	0.01452
3:81134876:G:A	50	98	0.94	0.2151
3:81134999:A:G	50	100	0.97	0.224
3:81135502:G:T	50	100	1	0.01198
3:81135580:A:T	50	100	0.98	0.06118
3:81135683:C:A	50	100	1	0.01489
3:81135770:C:T	50	100	0.97	0.0325
3:81135923:T:C	50	100	0.81	0.02124
3:81135960:T:G	50	100	1	0.01489
3:81136052:A:C	50	100	0.88	0.01489
3:81136654:G:T	50	100	1	0.01198
3:81137317:T:A	50	100	0.73	0.01198
3:81137585:C:A	50	98	0.9	0.03232
3:81137629:G:A	50	100	1	0.01561
3:81137689:C:T	50	100	0.93	0.01616
3:81137848:T:A	50	100	0.97	0.2244
3:81137931:C:T	50	100	1	0.01198
3:81138325:T:C	50	100	0.96	0.209
3:81138666:T:C	50	100	0.84	0.01307
3:81138716:C:T	50	100	0.96	0.478
3:81139162:C:T	50	100	1	0.01162
3:81139566:G:A	50	98	0.94	0.02433
3:81139602:A:T	50	98	0.92	0.01307
3:81140196:A:G	50	100	1	0.01162
3:81140556:C:A	50	100	0.96	0.1062
3:81140577:A:G	50	100	0.95	0.1369
3:81140630:C:T	50	100	0.92	0.05664
3:81140846:G:A	49	98	0.82	0.0167
3:81140850:A:G	50	98	0.72	0.02179
3:81140859:A:G	49	93.9	0.81	0.04412
3:81140875:A:G	49	95.9	0.78	0.01561
3:81140971:A:G	50	98	0.78	0.02505
3:81141061:C:T	50	100	0.87	0.03667
3:81141746:G:A	50	100	0.99	0.03431
3:81141934:C:T	50	100	0.99	0.03431
3:81141954:A:T	50	98	0.99	0.2723
3:81142114:T:C	50	100	0.99	0.5
3:81142736:C:A	50	100	1	0.03431
3:81142737:G:A	50	98	0.99	0.2727
3:81142791:A:C	50	98	0.99	0.2725
3:81142833:C:T	50	100	0.99	0.2351
3:81143285:G:A	50	98	0.99	0.2723
3:81143541:C:A	50	100	0.99	0.2725
3:81143599:A:T	50	100	0.99	0.4955
3:81144128:C:A	50	100	1	0.05483
3:81144778:C:A	50	100	1	0.1607
3:81145592:C:T	50	100	1	0.03431
3:81145798:A:C	50	100	0.98	0.1213
3:81145851:C:T	50	100	0.97	0.3017
3:81145895:C:T	50	100	0.99	0.2723
3:81146366:C:T	50	100	1	0.1658
3:81146410:A:G	50	100	0.83	0.02269
3:81146412:T:C	50	100	1	0.2206
3:81146496:G:A	50	100	0.99	0.2723
3:81146554:C:T	50	100	0.83	0.02269
3:81146718:G:A	50	100	0.99	0.4984
3:81146852:A:G	50	100	0.99	0.4984
3:81146865:A:G	50	100	0.95	0.02342
3:81147052:A:T	50	100	0.81	0.02288
3:81147336:A:C	50	100	1	0.03922
3:81147401:A:T	50	100	0.99	0.4984
3:81147533:G:A	50	100	0.99	0.4985
3:81147590:T:C	50	100	0.99	0.2807
3:81148450:G:A	50	100	1	0.03431
3:81148585:T:G	50	100	0.98	0.1957
3:81148850:A:T	50	100	0.99	0.4984
3:81149086:T:A	49	95.9	0.99	0.2805
3:81149640:C:A	50	100	0.99	0.281
3:81149642:A:G	50	100	0.99	0.281
3:81149643:G:T	50	100	0.99	0.281
3:81149676:C:A	50	100	0.99	0.281
3:81149994:T:G	50	100	1	0.2208
3:81150014:G:A	49	100	0.99	0.4978
3:81150275:A:G	50	100	0.98	0.1946
3:81150555:G:T	50	100	0.99	0.2367
3:81150734:A:T	50	100	1	0.03922
3:81151499:T:C	50	100	1	0.03922
3:81151957:A:G	50	100	1	0.2313
3:81152086:C:T	50	100	1	0.03885
3:81152294:T:C	50	100	0.93	0.06373
3:81152545:A:C	50	100	1	0.03903
3:81152670:G:A	50	100	1	0.03413
3:81152727:T:C	50	100	1	0.2066
3:81152744:G:A	50	100	1	0.2691
3:81152754:T:C	50	100	1	0.2066
3:81153840:G:C	50	100	1	0.2324
3:81154344:A:G	50	100	0.98	0.1966
3:81154477:T:A	50	100	1	0.23
3:81154608:A:G	50	100	1	0.2053
3:81154929:C:T	50	100	1	0.2173
3:81155053:T:C	50	100	1	0.4263
3:81155133:G:T	50	100	1	0.4178
3:81155410:G:A	50	100	1	0.03958
3:81155417:G:A	50	100	0.98	0.2035
3:81155626:G:T	50	100	1	0.1986
3:81155639:T:G	50	100	1	0.1589
3:81155751:C:A	50	100	1	0.4178
3:81155753:A:G	50	98	1	0.4179
3:81155782:C:A	50	100	1	0.1589
3:81155863:C:T	50	100	1	0.4285
3:81155902:T:C	50	100	1	0.4174
3:81156309:C:G	50	100	1	0.1679
3:81156591:C:A	50	100	0.98	0.06663
3:81156698:A:T	50	100	1	0.03958
3:81156963:C:T	50	100	1	0.03286
3:81157122:A:G	50	100	1	0.1589
3:81157174:C:A	50	100	1	0.4259
3:81157310:C:T	50	100	1	0.1972
3:81157666:A:G	50	100	0.66	0.01126
3:81157718:A:C	50	100	1	0.4261
3:81157767:T:C	50	100	1	0.02832
3:81157809:T:C	50	100	1	0.159
3:81157979:T:C	50	100	0.99	0.1961
3:81158112:T:G	50	100	1	0.159
3:81158155:T:C	50	100	1	0.1935
3:81158253:A:C	50	100	1	0.4257
3:81158295:A:G	50	100	0.98	0.1423
3:81158299:T:C	50	100	1	0.03976
3:81158339:T:C	50	100	1	0.4257
3:81158629:C:T	50	100	1	0.2571
3:81158651:C:T	50	98	1	0.1678
3:81158957:C:T	50	100	1	0.1678
3:81159000:C:A	50	100	1	0.1676
3:81159246:T:A	50	100	1	0.4285
3:81159419:A:C	50	100	0.96	0.0325
3:81159420:G:C	50	100	0.92	0.0325
3:81159494:T:C	50	100	1	0.1678
3:81159532:G:A	47	100	1	0.1678
3:81159888:G:A	50	100	0.84	0.02578
3:81160016:G:A	50	100	1	0.4256
3:81160076:A:G	50	100	1	0.03958
3:81160084:T:C	50	100	0.99	0.01344
3:81160512:A:C	50	100	0.95	0.01071
3:81160555:C:T	50	100	1	0.2781
3:81160720:A:G	50	100	1	0.197
3:81160723:A:G	50	100	1	0.02832
3:81160895:G:A	50	100	0.99	0.2048
3:81160950:T:C	50	100	1	0.295
3:81161021:G:T	50	100	0.98	0.1944
3:81161258:G:T	50	100	1	0.2928
3:81161641:G:A	50	100	0.98	0.02415
3:81161734:G:A	50	100	1	0.03813
3:81161823:C:A	50	100	0.99	0.2037
3:81161824:G:A	50	100	0.86	0.0207
3:81162045:G:A	50	100	0.84	0.02633
3:81162270:A:G	50	100	1	0.2173
3:81162277:T:C	50	98	1	0.4488
3:81162363:A:G	50	100	1	0.1592
3:81162406:T:C	50	100	0.97	0.01761
3:81162489:A:G	50	100	1	0.2968
3:81162799:G:A	50	100	1	0.2778
3:81162879:A:G	50	100	0.99	0.2128
3:81162891:A:C	50	100	0.98	0.197
3:81163269:G:A	50	100	1	0.217
3:81163454:C:T	50	100	1	0.0345
3:81163664:A:G	50	98	1	0.4855
3:81163982:G:A	50	100	0.98	0.1206
3:81163992:G:A	50	100	1	0.2948
3:81164540:A:T	50	100	1	0.03976
3:81164913:A:C	50	100	1	0.1645
3:81164937:T:C	50	100	1	0.03468
3:81165131:T:C	50	100	1	0.03468
3:81165674:C:T	50	100	0.98	0.12
3:81166298:A:C	50	100	1	0.03577
3:81166689:C:T	50	100	0.99	0.2865
3:81166733:G:T	50	100	1	0.1964
3:81166849:C:T	50	100	0.98	0.1202
3:81167091:C:T	50	100	0.99	0.0138
3:81167249:A:G	50	100	1	0.2847
3:81167280:A:G	50	100	0.99	0.01253
3:81167421:G:C	50	100	1	0.1587
3:81167671:A:G	50	100	1	0.1652
3:81167758:G:A	50	100	1	0.2836
3:81167892:G:C	50	100	1	0.3273
3:81167951:G:A	50	100	0.99	0.2883
3:81168319:T:G	50	100	1	0.04248
3:81168427:A:G	50	100	0.99	0.2849
3:81168485:G:A	50	100	1	0.1652
3:81168738:G:C	50	100	1	0.04248
3:81168801:G:T	50	100	0.99	0.1972
3:81169211:A:G	50	100	0.84	0.0256
3:81169219:T:C	50	100	0.84	0.0256
3:81169255:A:G	50	100	1	0.1652
3:81169384:C:T	50	100	0.99	0.451
3:81169412:C:T	50	100	0.99	0.02342
3:81169483:C:G	50	98	1	0.1587
3:81169609:C:G	50	100	0.96	0.02233
3:81169641:T:C	50	100	0.99	0.4503
3:81169666:C:T	50	100	0.98	0.1848
3:81169673:C:T	49	100	0.94	0.01398
3:81169681:T:C	50	98	1	0.165
3:81169682:G:A	50	96	0.79	0.03413
3:81169823:C:T	50	100	0.99	0.2834
3:81169873:G:T	50	100	0.99	0.2333
3:81169877:G:A	50	100	0.99	0.2832
3:81169880:C:G	50	100	0.99	0.2878
3:81170088:C:T	50	100	0.99	0.1972
3:81170284:T:C	50	100	0.89	0.02233
3:81170373:C:A	50	100	0.97	0.01434
3:81170846:A:T	47	100	1	0.03595
3:81170964:T:G	50	100	0.6	0.01616
3:81171046:C:G	50	100	0.99	0.2841
3:81171203:G:A	50	100	0.99	0.2889
3:81171313:T:C	50	100	1	0.03595
3:81171440:A:G	50	98	0.98	0.2188
3:81171589:C:A	50	100	1	0.0118
3:81171809:G:T	50	100	0.99	0.1705
3:81171942:T:G	50	100	0.98	0.03577
3:81172172:A:T	50	100	0.98	0.06681
3:81172425:G:A	50	100	0.96	0.03105
3:81172536:T:C	50	100	0.99	0.01598
3:81172809:T:C	50	100	0.97	0.325
3:81173401:G:T	50	100	0.97	0.4247
3:81173426:A:G	50	100	0.99	0.01616
3:81173465:T:C	50	100	1	0.01235
3:81173945:C:G	50	100	0.98	0.0541
3:81173974:G:T	50	100	0.98	0.2395
3:81174035:T:G	50	98	0.98	0.4385
3:81174152:T:C	49	100	0.94	0.01235
3:81174165:A:T	50	98	0.98	0.4374
3:81174449:G:T	50	98	0.96	0.3676
3:81174901:A:G	50	100	0.99	0.3627
3:81175119:G:T	50	100	0.98	0.0187
3:81175147:A:C	50	100	0.98	0.2101
3:81175550:A:G	50	100	1	0.01688
3:81176397:C:T	50	100	1	0.01253
3:81176450:A:C	50	100	0.98	0.3874
3:81176486:A:G	50	100	0.89	0.02542
3:81177100:C:A	50	100	0.84	0.01634
3:81177201:A:C	50	100	0.97	0.03395
3:81177283:C:T	50	100	0.99	0.3775
3:81177336:C:A	50	100	0.98	0.01797
3:81177768:T:G	50	100	0.99	0.3765
3:81177891:G:T	50	100	0.99	0.3756
3:81178297:T:C	50	100	0.97	0.02324
3:81178382:A:G	50	100	1	0.02469
3:81178570:A:C	50	96	0.93	0.0325
3:81178684:A:C	50	100	0.96	0.02469
3:81178755:C:T	50	100	1	0.3675
3:81179077:A:G	50	98	0.98	0.2698
3:81179231:T:C	50	100	0.99	0.4243
3:81179628:C:G	50	100	0.99	0.01307
3:81180170:A:G	50	100	1	0.01035
3:81180426:G:A	50	100	1	0.2525
3:81180549:T:G	50	100	0.93	0.02669
3:81180898:G:C	50	100	1	0.2529
3:81180906:G:T	49	98	1	0.3909
3:81180957:A:G	50	100	0.99	0.01035
3:81180980:T:G	50	100	1	0.2527
3:81180994:C:T	50	98	1	0.3902
3:81180998:A:C	50	100	1	0.2527
3:81181103:C:T	50	100	1	0.02378
3:81181388:G:C	50	100	0.99	0.321
3:81181389:A:C	50	100	0.96	0.04847
3:81181397:G:A	50	100	1	0.2529
3:81181482:G:A	50	100	1	0.2529
3:81181588:G:A	50	100	1	0.3219
3:81181775:C:T	50	100	0.99	0.2965
3:81181856:C:G	50	100	1	0.2525
3:81181967:A:G	50	100	0.99	0.2727
3:81182041:C:A	50	100	1	0.2511
3:81182164:G:T	50	100	0.99	0.2736
3:81182302:C:G	50	100	0.99	0.03359
3:81182310:T:C	50	100	1	0.238
3:81182423:G:A	50	100	0.88	0.02433
3:81182702:T:C	50	100	1	0.3558
3:81182742:C:A	50	100	1	0.3925
3:81183084:C:T	50	100	0.98	0.01888
3:81183227:C:T	50	100	0.99	0.2509
3:81183459:T:A	50	100	1	0.01253
3:81183472:A:G	50	100	1	0.1848
3:81183569:A:G	50	100	1	0.01035
3:81183819:G:A	50	100	1	0.2511
3:81183950:T:C	50	100	0.97	0.05174
3:81184087:A:T	50	100	0.98	0.02996
3:81184738:G:A	49	100	0.98	0.03014
3:81184789:T:C	50	100	0.98	0.01035
3:81184895:T:G	50	100	1	0.3076
3:81185002:G:T	50	100	1	0.2511
3:81185012:G:A	50	100	0.99	0.4412
3:81185086:T:C	50	100	1	0.2484
3:81185276:T:C	50	100	0.99	0.02887
3:81185277:G:A	50	100	0.98	0.0728
3:81185590:T:A	50	100	0.99	0.2375
3:81185708:G:T	50	100	0.98	0.2333
3:81185938:A:G	50	100	0.99	0.4771
3:81186085:G:T	50	100	0.93	0.1692
3:81186300:C:T	50	96	0.97	0.2004
3:81186554:A:G	50	100	1	0.4214
3:81186745:A:G	50	100	1	0.3989
3:81186834:C:T	50	100	0.98	0.2912
3:81187061:G:A	50	100	0.99	0.01362
3:81187613:C:G	50	96	0.93	0.02015
3:81187687:C:T	50	100	0.99	0.01924
3:81187791:C:T	49	91.8	0.97	0.4916
3:81187794:A:G	48	93.8	0.98	0.3936
3:81187832:A:G	50	98	0.9	0.01779
3:81188637:G:A	50	100	1	0.01325
3:81188638:C:G	50	100	0.98	0.01434
3:81188869:A:G	50	100	1	0.3844
3:81189020:A:G	50	100	0.99	0.01398
3:81189130:G:A	50	100	0.98	0.2302
3:81189313:G:A	50	100	0.97	0.04394
3:81189420:G:A	50	100	0.99	0.4103
3:81189704:T:G	50	100	1	0.02959
3:81189920:T:G	50	100	0.99	0.01398
3:81190109:G:A	50	100	0.98	0.03032
3:81190340:C:T	50	100	1	0.01325
3:81190413:A:G	50	100	0.99	0.1187
3:81190494:G:A	50	100	0.99	0.3226
3:81190603:T:C	50	100	0.93	0.01416
3:81190718:T:C	50	100	0.99	0.429
3:81191033:A:C	47	93.6	0.98	0.1799
3:81191091:C:T	48	100	0.98	0.291
3:81191194:A:G	50	98	1	0.384
3:81191318:C:G	50	98	1	0.443
3:81192336:T:G	50	100	1	0.02996
3:81192547:A:T	50	100	0.84	0.01452
3:81192576:G:A	50	100	0.98	0.1365
3:81192672:G:A	50	100	0.98	0.03032
3:81192726:C:G	50	100	1	0.02959
3:81192856:A:G	50	100	0.97	0.1365
3:81192936:T:C	50	100	0.99	0.01398
3:81193128:G:A	50	100	0.99	0.01271
3:81193154:C:T	50	100	0.98	0.1814
3:81193259:A:G	50	100	0.84	0.01434
3:81193375:C:T	49	100	0.99	0.3551
3:81193760:G:T	50	100	0.85	0.01434
3:81193937:A:G	50	100	0.98	0.2905
3:81194058:G:A	50	100	0.86	0.01434
3:81195215:A:G	50	100	0.98	0.1213
3:81195450:C:A	50	100	1	0.01107
3:81195485:C:G	50	100	0.98	0.03032
3:81195626:A:G	50	100	0.99	0.01398
3:81195779:A:T	50	100	0.98	0.01688
3:81195932:T:C	50	100	0.98	0.03032
3:81196213:G:A	50	100	1	0.3827
3:81196316:G:C	50	100	0.98	0.03032
3:81196646:C:T	50	100	0.99	0.04375
3:81196811:C:T	50	100	0.98	0.1189
3:81197061:A:C	50	100	0.98	0.01325
3:81197216:A:G	50	100	0.95	0.1487
3:81197378:C:A	50	100	0.99	0.4878
3:81197657:A:G	50	100	0.97	0.02505
3:81197732:G:A	50	98	1	0.03014
3:81197894:C:T	50	100	0.98	0.03014
3:81198089:G:T	50	100	1	0.02977
3:81198194:T:C	50	100	0.93	0.01162
3:81198329:T:G	50	100	0.99	0.43120000000000003
3:81198525:A:G	50	100	0.9	0.01362
3:81198624:T:A	50	100	0.99	0.4731
3:81198626:T:C	50	100	0.99	0.43120000000000003
3:81198706:G:A	50	100	0.99	0.01362
3:81198714:C:T	50	100	0.98	0.03032
3:81199598:G:A	50	100	0.98	0.1189
3:81199870:G:A	50	100	0.99	0.4878
3:81199884:G:C	50	96	0.74	0.04611
3:81200674:T:C	50	100	1	0.4345
3:81200835:T:C	50	98	0.85	0.01834
3:81200857:C:T	50	100	0.97	0.466
3:81200889:A:G	50	100	0.94	0.04793
3:81200899:T:C	50	100	1	0.03214
3:81200941:A:G	49	100	0.98	0.3853
3:81200977:C:T	50	100	0.96	0.03377
3:81201255:T:C	50	100	0.99	0.05084
3:81201512:G:A	50	100	0.99	0.3805
3:81202196:G:A	50	100	1	0.4103
3:81202292:C:G	50	100	0.92	0.0207
3:81202294:G:C	50	80	0.99	0.4112
3:81202296:G:C	50	100	0.98	0.05084
3:81202699:T:G	50	100	1	0.4346
3:81203225:A:G	50	100	0.99	0.02923
3:81203255:T:C	50	100	1	0.4352
3:81203303:T:C	50	100	0.99	0.3362
3:81203700:C:T	50	100	0.94	0.02288
3:81203922:T:C	50	100	0.98	0.04811
3:81204165:G:C	50	100	0.89	0.02705
3:81204189:G:A	50	100	0.99	0.2872
3:81204298:A:C	50	100	0.72	0.01162
3:81204572:T:A	50	100	0.99	0.287
3:81204599:C:T	50	100	0.99	0.4365
3:81204651:T:C	49	100	0.99	0.2876
3:81204677:C:T	50	98	0.99	0.2874
3:81204785:C:A	50	98	0.99	0.4355
3:81205539:A:G	50	100	0.98	0.4354
3:81205647:C:T	50	100	0.99	0.4377
3:81205903:T:G	50	100	0.99	0.3883
3:81205954:C:T	50	100	0.98	0.1821
3:81206085:T:C	50	100	0.75	0.01017
3:81206307:G:A	50	100	0.96	0.02124
3:81206656:C:T	50	100	0.83	0.0118
3:81206756:C:A	50	100	0.84	0.01144
3:81207118:G:A	50	100	0.99	0.2872
3:81207249:A:G	50	100	1	0.01452
3:81207253:A:G	50	100	0.99	0.4317
3:81207485:G:A	50	98	0.89	0.03359
3:81207593:T:A	50	100	0.99	0.3007
3:81207718:T:C	50	100	0.99	0.2689
3:81208035:C:A	50	100	0.99	0.4377
3:81208357:C:T	50	100	0.99	0.0158
3:81208779:A:G	50	100	0.95	0.03105
3:81208990:G:A	50	100	0.99	0.4316
3:81209281:G:A	50	100	0.99	0.4332
3:81209809:T:C	50	100	1	0.0118
3:81209987:T:C	50	100	0.99	0.4336
3:81210058:C:A	50	100	0.99	0.4317
3:81210109:C:T	50	100	0.99	0.4319
3:81210578:A:C	50	100	1	0.0512
3:81210980:C:A	50	100	0.99	0.4332
3:81211295:G:A	50	100	1	0.01235
3:81211333:A:C	50	100	0.99	0.4319
3:81211485:G:A	50	100	0.96	0.07898
3:81211855:C:A	50	100	1	0.05138
3:81211923:T:G	50	100	0.99	0.13
3:81211984:T:C	50	98	0.82	0.01089
3:81212077:T:G	50	100	0.99	0.4317
3:81212152:A:C	50	98	0.98	0.2959
3:81212262:G:A	50	100	1	0.03105
3:81212629:C:T	50	100	0.99	0.02524
3:81213047:T:C	50	98	1	0.04611
3:81213138:C:A	50	100	0.96	0.03214
3:81213533:G:A	50	98	1	0.01235
3:81213712:A:G	50	100	1	0.01235
3:81213780:G:A	50	100	0.99	0.01344
3:81214326:G:A	49	100	0.98	0.1289
3:81214488:A:G	50	100	1	0.01344
3:81214586:C:T	50	100	1	0.03341
3:81214662:G:T	50	100	0.95	0.03214
3:81215286:C:T	50	100	0.98	0.4325
3:81215563:A:G	50	100	1	0.05174
3:81215680:G:A	50	100	0.96	0.03123
3:81215867:G:A	50	98	0.85	0.03431
3:81215868:C:T	50	100	0.96	0.1187
3:81216188:G:C	50	100	1	0.02669
3:81216382:G:C	50	100	0.99	0.4493
3:81216506:G:A	50	100	0.99	0.1803
3:81216896:A:T	50	98	0.99	0.4492
3:81216897:A:G	50	98	0.99	0.4492
3:81217660:T:C	50	100	1	0.01344
3:81217787:C:T	50	100	1	0.0118
3:81218383:T:C	50	100	0.99	0.122
3:81218414:T:C	50	100	1	0.0118
3:81218457:T:C	50	100	1	0.4207
3:81218803:A:G	50	100	1	0.4584
3:81219822:A:T	50	100	1	0.03214
3:81219953:A:G	50	98	0.99	0.4504
3:81220351:T:C	50	100	0.99	0.4729
3:81220432:C:T	50	100	0.99	0.195
3:81220562:A:G	50	100	1	0.4742
3:81220962:G:A	50	100	1	0.01489
3:81221112:C:T	50	100	0.99	0.2867
3:81221359:T:C	50	100	0.99	0.4769
3:81221524:A:G	50	100	1	0.4768
3:81221599:T:A	50	100	1	0.3845
3:81221646:C:T	50	100	0.99	0.2629
3:81221791:C:T	50	100	1	0.0345
3:81221912:G:A	50	100	1	0.1786
3:81221953:A:G	50	100	1	0.01071
3:81222055:C:G	50	100	1	0.4768
3:81222175:A:G	50	100	1	0.01107
3:81222257:C:T	50	100	1	0.4228
3:81222267:T:C	50	100	1	0.4726
3:81222648:C:G	50	100	1	0.04394
3:81223081:G:T	50	100	1	0.466
3:81223176:T:C	50	100	1	0.0345
3:81223903:T:C	50	100	1	0.4724
3:81223928:T:C	50	100	1	0.03468
3:81223978:T:C	50	100	1	0.02669
3:81224341:A:C	50	100	1	0.1255
3:81224428:G:A	50	100	1	0.0345
3:81225383:C:T	50	100	0.99	0.2963
3:81225530:C:T	50	100	1	0.4869
3:81226149:T:C	50	100	0.92	0.02596
3:81226299:G:T	50	100	0.99	0.287
3:81226479:C:G	50	100	1	0.05265
3:81227436:T:C	50	100	1	0.4768
3:81227482:T:C	50	98	1	0.4646
3:81227966:G:A	50	100	1	0.1225
3:81228089:A:G	50	100	1	0.04357
3:81228250:A:G	50	100	1	0.02923
3:81228313:A:T	50	100	1	0.01162
3:81228493:C:T	50	100	0.99	0.4621
3:81228510:T:G	50	100	1	0.01507
3:81228606:T:C	50	100	0.99	0.4619
3:81228881:T:C	50	98	1	0.01307
3:81228883:C:T	49	98	0.99	0.2816
3:81228897:C:T	49	100	0.72	0.01253
3:81229047:C:T	50	100	1	0.1225
3:81229436:C:T	50	100	1	0.0138
3:81229469:A:C	50	100	0.99	0.266
3:81229837:C:T	50	100	1	0.01198
3:81229948:G:T	50	100	1	0.2751
3:81230119:T:C	50	100	1	0.2751
3:81230196:C:G	50	100	1	0.01144
3:81230226:A:G	50	100	1	0.2794
3:81230327:G:A	50	100	0.99	0.1227
3:81230420:A:T	50	98	0.94	0.02451
3:81230462:G:C	50	100	1	0.04339
3:81230543:G:A	50	100	0.99	0.01289
3:81230546:T:C	50	100	1	0.2751
3:81230562:C:T	50	100	1	0.01089
3:81230620:G:T	50	100	1	0.2751
3:81230873:A:G	50	100	1	0.01144
3:81230924:G:A	50	100	1	0.04339
3:81231174:T:C	50	100	1	0.01507
3:81231710:T:A	50	100	0.92	0.01471
3:81231873:G:A	50	100	1	0.01471
3:81231940:G:T	50	94	0.89	0.02052
3:81232059:C:A	50	100	1	0.01089
3:81232280:C:T	50	100	0.94	0.01507
3:81232622:A:G	50	100	1	0.01144
3:81232802:G:T	50	100	1	0.0345
3:81232878:G:A	50	100	1	0.2311
3:81233054:T:C	50	100	1	0.2798
3:81233212:C:G	50	100	1	0.2754
3:81233416:G:A	50	100	1	0.0345
3:81233456:A:C	50	100	1	0.02923
3:81233487:T:C	50	100	1	0.1763
3:81233695:C:T	50	100	1	0.01089
3:81233696:G:A	50	100	1	0.01035
3:81233971:C:G	50	100	1	0.01144
3:81234034:G:A	50	94	0.95	0.07625
3:81234211:G:A	50	100	1	0.05265
3:81234251:G:C	50	100	1	0.01507
3:81234578:T:C	50	100	1	0.2754
3:81234596:A:T	50	100	1	0.2798
3:81234618:T:C	50	100	1	0.3548
3:81234964:A:G	50	100	1	0.01162
3:81235159:T:C	50	100	1	0.2756
3:81235268:T:C	50	100	0.95	0.05138
3:81235338:T:G	50	100	1	0.3317
3:81235341:G:A	50	100	1	0.02923
3:81235626:C:T	50	100	1	0.2311
3:81235709:T:C	50	100	1	0.01162
3:81235846:T:C	50	100	0.96	0.02832
3:81235932:T:A	50	94	0.95	0.07553
3:81235971:G:C	50	100	1	0.01017
3:81236067:C:T	50	100	1	0.02923
3:81236253:T:C	50	100	1	0.197
3:81236312:T:A	50	100	1	0.152
3:81236484:A:G	50	100	1	0.1225
3:81236493:A:T	50	100	1	0.01162
3:81236553:C:T	50	100	1	0.152
3:81236559:C:T	50	100	1	0.1563
3:81236590:T:C	50	100	1	0.02923
3:81236679:T:C	50	100	1	0.0118
3:81236800:G:T	50	100	0.93	0.01107
3:81236831:C:T	50	100	1	0.02996
3:81237033:T:C	50	100	1	0.01144
3:81237561:A:C	50	100	0.92	0.01961
3:81237659:T:C	50	100	0.94	0.01144
3:81238034:A:G	50	100	1	0.01089
3:81238713:T:C	50	100	1	0.01961
3:81239000:C:T	50	100	1	0.04521
3:81239034:G:C	50	100	1	0.01089
3:81239547:T:A	50	100	1	0.1233
3:81239613:A:G	50	100	1	0.01089
3:81239931:A:G	50	100	1	0.08932
3:81239973:A:G	50	100	0.98	0.01743
3:81240293:G:T	50	100	1	0.1131
3:81240404:A:G	50	100	0.98	0.05265
3:81240519:G:A	50	100	0.96	0.02469
3:81240706:G:A	49	100	1	0.2141
3:81240798:G:A	50	100	1	0.02941
3:81240802:A:G	50	100	1	0.01144
3:81240815:A:G	50	100	1	0.01144
3:81240856:A:G	48	100	0.99	0.08969
3:81240890:G:A	50	100	1	0.01471
3:81241206:T:C	50	100	1	0.01471
3:81242026:T:C	50	100	1	0.02106
3:81242233:C:T	50	98	1	0.3515
3:81242251:T:C	50	100	0.95	0.03395
3:81242268:A:C	50	98	1	0.02905
3:81242452:A:G	50	100	0.96	0.02669
3:81242472:G:C	50	100	1	0.02941
3:81242537:A:G	50	100	1	0.02088
3:81242633:C:A	50	100	0.93	0.02542
3:81242972:G:A	50	100	1	0.01144
3:81242997:A:T	50	100	0.91	0.01743
3:81243556:G:A	50	100	0.99	0.01235
3:81243615:T:C	50	100	0.96	0.0207
3:81243796:A:C	50	100	1	0.01089
3:81243823:C:T	50	100	1	0.03577
3:81243847:C:T	50	100	1	0.01144
3:81243906:G:A	50	100	1	0.01144
3:81243929:C:T	50	100	1	0.313
3:81244095:G:T	50	100	1	0.01089
3:81244175:C:T	50	100	1	0.01089
3:81244230:A:C	50	100	1	0.3128
3:81244231:G:A	50	100	1	0.01561
3:81244545:G:A	50	100	0.99	0.01144
3:81244548:C:T	50	100	1	0.0207
3:81244698:T:C	50	100	1	0.0207
3:81244712:C:T	50	100	1	0.0207
3:81244752:G:A	50	100	1	0.02887
3:81244877:G:C	50	100	1	0.03794
3:81244908:C:T	50	100	1	0.0207
3:81245137:C:T	50	100	1	0.0207
3:81245311:C:T	50	98	0.94	0.02433
3:81245372:A:T	50	100	0.99	0.3128
3:81245407:T:C	50	100	0.95	0.03704
3:81245766:G:A	50	100	0.99	0.01144
3:81247023:G:A	50	98	1	0.01035
3:81247399:A:G	50	98	0.99	0.3332
3:81247560:C:A	49	100	0.99	0.01834
3:81248117:C:A	50	100	0.82	0.0138
3:81248137:T:A	50	98	1	0.258
3:81248420:T:C	50	100	1	0.1262
3:81248544:C:G	50	98	0.86	0.03468
3:81249496:G:C	50	98	0.99	0.3455
3:81250119:T:C	50	100	1	0.01416
3:81250181:A:G	50	100	1	0.02869
3:81250313:G:T	50	100	1	0.02869
3:81250552:T:G	50	100	1	0.02179
3:81250638:C:A	50	100	0.85	0.01344
3:81251177:G:C	50	100	1	0.02869
3:81251282:G:C	50	100	0.99	0.02433
3:81251704:C:A	50	100	1	0.02996
3:81251819:G:T	50	100	1	0.02941
3:81251877:G:C	50	100	1	0.02941
3:81252067:G:C	50	100	1	0.02996
3:81252075:G:A	50	100	0.99	0.1823
3:81252150:A:G	50	100	1	0.01471
3:81252171:T:C	50	98	1	0.3484
3:81252490:A:T	50	100	0.86	0.01053
3:81252689:G:A	50	100	1	0.03014
3:81253037:A:C	50	100	1	0.01906
3:81253285:G:A	50	100	1	0.0216
3:81253326:T:C	50	100	1	0.03032
3:81253769:T:C	50	100	1	0.01398
3:81253974:C:T	50	100	0.99	0.03032
3:81254000:T:C	50	100	1	0.01416
3:81254215:G:A	50	100	1	0.01071
3:81254472:A:T	50	100	1	0.02179
3:81255134:A:C	50	100	0.88	0.02179
3:81255187:G:C	50	100	0.99	0.03885
3:81256164:C:T	50	100	1	0.05955
3:81256996:G:A	50	98	1	0.3473
3:81257090:C:T	50	100	1	0.01416
3:81257242:G:T	50	100	1	0.06409
3:81258091:A:T	50	98	1	0.03014
3:81258312:T:A	50	100	0.99	0.02505
3:81259162:G:A	50	100	1	0.01707
3:81259220:A:G	50	100	0.99	0.02542
3:81259232:C:A	50	100	0.88	0.01416
3:81259623:A:G	50	98	1	0.3484
3:81260270:T:C	50	100	1	0.02905
3:81260530:A:C	50	100	0.92	0.07444
3:81260772:G:A	50	100	1	0.1354
3:81261081:T:C	50	98	1	0.0354
3:81261235:T:G	50	100	1	0.02179
3:81261929:A:G	50	100	1	0.01525
3:81262945:T:C	50	100	0.99	0.03885
3:81263489:C:T	50	100	1	0.1383
3:81263609:G:A	50	100	0.98	0.3477
3:81263930:G:A	50	100	0.87	0.01162
3:81264052:A:C	50	98	1	0.3486
3:81264167:T:C	50	100	1	0.02179
3:81264539:T:C	50	100	1	0.02179
3:81264561:C:T	50	100	1	0.03105
3:81265345:T:A	50	100	1	0.02959
3:81265726:A:T	50	100	1	0.03105
3:81265739:C:A	50	100	1	0.3477
3:81266024:T:C	50	100	1	0.02905
3:81266242:A:G	50	100	0.99	0.01489
3:81266377:G:T	50	100	1	0.02215
3:81267075:T:A	50	100	0.98	0.01344
3:81267459:A:C	50	100	0.88	0.01089
3:81267701:T:C	50	100	1	0.08569
3:81268165:C:G	50	100	1	0.06391
3:81268229:T:A	50	100	1	0.3488
3:81268251:G:T	50	100	1	0.06391
3:81268360:C:A	50	100	1	0.06391
3:81268577:C:T	50	100	1	0.06409
3:81268600:A:T	50	100	1	0.3477
3:81268618:T:G	50	100	1	0.06609
3:81268648:C:T	50	100	1	0.2611
3:81268896:C:T	50	100	1	0.01344
3:81268968:A:G	50	100	1	0.3489
3:81269805:T:C	50	100	1	0.02179
3:81269838:A:G	50	100	1	0.3477
3:81270543:G:A	50	100	1	0.2609
3:81270939:A:T	50	100	1	0.3259
3:81271034:T:A	50	100	0.97	0.02524
3:81271150:C:A	50	100	1	0.03105
3:81271662:T:G	50	100	0.99	0.09168
3:81271791:G:C	50	100	1	0.02179
3:81271963:C:T	50	100	1	0.1387
3:81272236:T:A	48	97.9	0.87	0.0305
3:81272252:C:T	48	95.8	0.99	0.03722
3:81272273:A:T	43	83.7	0.81	0.1245
3:81272567:T:C	50	100	1	0.3255
3:81272606:T:C	50	100	0.98	0.02542
3:81272617:G:T	50	100	0.99	0.01489
3:81272849:T:A	50	100	1	0.02179
3:81273117:G:C	50	100	0.98	0.181
3:81273573:A:G	50	100	0.99	0.02959
3:81273702:C:A	50	100	0.98	0.03595
3:81273732:T:C	50	100	0.98	0.03595
3:81273755:G:A	50	100	0.98	0.02505
3:81274107:G:A	50	100	1	0.3252
3:81274285:A:C	49	100	1	0.02179
3:81274286:G:C	49	100	1	0.02179
3:81275014:T:C	50	100	0.99	0.02033
3:81275086:C:G	50	100	1	0.3484
3:81275341:T:C	50	100	1	0.02015
3:81275343:G:A	50	100	1	0.03377
3:81276062:G:A	50	100	1	0.01071
3:81276455:T:C	50	100	0.97	0.0305
3:81276710:C:T	50	100	1	0.1383
3:81276813:G:T	50	100	1	0.02179
3:81276944:T:C	50	100	1	0.02179
3:81277918:T:C	50	100	1	0.02959
3:81278350:G:A	50	100	0.96	0.03831
3:81278404:A:C	50	100	0.93	0.09713
3:81278544:C:T	50	100	1	0.03359
3:81278592:G:T	50	100	1	0.01307
3:81278777:G:A	50	100	1	0.3471
3:81278790:C:T	50	100	0.92	0.03341
3:81280057:C:T	50	100	0.99	0.2322
3:81280284:C:T	50	100	1	0.01162
3:81280413:A:G	50	100	1	0.02179
3:81280516:T:C	50	100	1	0.3471
3:81280758:G:A	50	100	0.89	0.01126
3:81281375:A:G	50	100	1	0.01307
3:81281614:A:G	50	100	1	0.0138
3:81281678:T:C	50	100	1	0.02179
3:81281798:G:C	50	100	1	0.02179
3:81282022:A:G	50	100	0.99	0.05919
3:81282064:A:G	50	100	1	0.1403
3:81282071:G:A	50	100	1	0.1832
3:81282147:C:T	50	100	0.99	0.2594
3:81282421:G:A	50	98	0.98	0.3146
3:81282777:C:T	50	100	1	0.02179
3:81283106:T:C	50	100	0.99	0.3468
3:81283655:A:G	50	100	1	0.01688
3:81284527:G:T	50	100	1	0.1825
3:81284707:T:A	50	100	0.98	0.03595
3:81284747:T:A	50	100	1	0.01162
3:81284982:T:A	50	100	0.99	0.3415
3:81285501:G:A	50	100	0.92	0.01779
3:81285714:A:C	50	100	1	0.3397
3:81285888:C:G	50	100	1	0.02179
3:81286502:C:G	50	100	0.99	0.232
3:81286709:C:T	50	100	0.98	0.3406
3:81287029:C:T	50	100	0.94	0.04993
3:81287084:T:C	50	100	1	0.1373
3:81287113:G:A	50	100	1	0.1407
3:81287756:T:G	50	100	1	0.02179
3:81288019:C:T	50	100	0.98	0.02977
3:81288266:G:T	50	100	1	0.01253
3:81288760:T:C	50	100	0.99	0.08351
3:81288850:G:A	50	100	0.85	0.02451
3:81288854:G:T	50	98	1	0.02179
3:81290203:C:A	50	100	1	0.02197
3:81290300:T:C	50	100	1	0.2569
3:81290348:T:G	50	100	1	0.2317
3:81290757:C:G	50	100	0.99	0.3397
3:81290915:C:T	50	100	0.93	0.155
3:81291203:C:T	50	100	0.79	0.02033
3:81291514:T:C	50	100	1	0.1819
3:81292414:T:G	50	100	1	0.1683
3:81292558:G:A	50	100	1	0.01089
3:81292657:G:T	50	100	1	0.04521
3:81293253:A:G	50	100	1	0.01362
3:81295580:A:T	50	100	0.97	0.04158
3:81295722:T:C	50	100	0.98	0.1006
3:81296132:A:G	50	100	1	0.03849
3:81296189:T:C	50	100	0.89	0.01216
3:81296508:T:A	50	98	0.98	0.1149
3:81297343:C:T	50	96	0.98	0.02451
3:81297464:C:T	50	100	1	0.0394
3:81297683:A:G	50	100	1	0.3577
3:81298237:A:C	50	100	0.97	0.01652
3:81298795:T:C	50	100	0.99	0.05138
3:81298911:G:A	50	98	1	0.01471
3:81299111:G:A	50	100	0.99	0.1327
3:81299115:A:G	50	98	0.98	0.1151
3:81299171:G:T	50	100	0.96	0.02669
3:81300692:G:A	50	100	0.99	0.07643
3:81301525:C:T	50	100	0.97	0.06282
3:81301758:C:A	50	100	0.97	0.02832
3:81301820:C:T	50	100	1	0.01216
3:81302477:A:G	50	100	1	0.01507
3:81302587:G:A	50	100	1	0.01616
3:81302931:C:T	50	100	0.99	0.06318
3:81303406:G:A	50	100	0.88	0.02269
3:81303663:A:G	50	100	0.98	0.0207
3:81304249:G:A	50	100	0.98	0.1447
3:81304265:G:C	50	100	0.99	0.3497
3:81304461:A:C	50	100	1	0.0394
3:81304978:C:A	50	100	1	0.01943
3:81305085:C:T	50	100	0.92	0.02542
3:81305135:G:A	50	100	0.93	0.03195
3:81305217:G:C	50	98	0.85	0.02705
3:81305350:C:T	50	100	0.99	0.05174
3:81306426:T:G	50	100	0.99	0.2035
3:81306643:A:T	50	100	0.99	0.2032
3:81306840:A:C	50	100	0.98	0.01089
3:81306970:T:C	50	100	0.99	0.1963
3:81307197:A:T	50	100	1	0.01216
3:81307496:T:C	50	100	1	0.1895
3:81308516:A:C	50	100	1	0.04394
3:81308577:C:T	50	100	1	0.01688
3:81309134:C:T	50	100	0.99	0.1964
3:81309329:C:A	50	100	0.98	0.08479
3:81309897:C:T	50	100	0.99	0.02651
3:81309945:A:C	50	100	1	0.354
3:81310208:G:A	50	100	1	0.3519
3:81310829:T:C	50	100	0.99	0.1334
3:81311847:G:A	50	100	0.99	0.3402
3:81312479:G:T	50	100	0.92	0.0256
3:81312608:T:C	50	100	1	0.01652
3:81312748:T:C	50	100	0.96	0.02723
3:81313097:G:A	50	98	0.65	0.02215
3:81313148:C:T	50	100	1	0.01979
3:81313255:G:A	50	94	0.78	0.03214
3:81313263:T:C	49	98	0.99	0.01507
3:81313519:A:G	50	100	0.99	0.03813
3:81314177:C:T	50	100	1	0.01652
3:81314711:G:A	50	100	1	0.04194
3:81314911:A:C	50	98	1	0.01507
3:81315041:A:T	50	100	0.99	0.01816
3:81315506:G:A	50	100	0.99	0.1888
3:81315571:C:T	50	100	1	0.01652
3:81316273:C:T	50	100	1	0.02723
3:81316707:G:C	50	100	1	0.02705
3:81317304:A:C	50	100	0.7	0.0167
3:81317899:G:A	50	100	0.95	0.06609
3:81318157:G:C	50	100	1	0.0167
3:81318266:A:C	50	100	1	0.0167
3:81318658:G:T	50	100	0.89	0.02705
3:81318846:G:A	50	100	0.99	0.1973
3:81318961:T:C	50	98	0.99	0.01489
3:81318990:A:G	50	98	0.99	0.1167
3:81319102:C:G	50	98	0.98	0.1164
3:81319222:A:G	49	100	1	0.04176
3:81320646:A:G	50	100	0.99	0.197
3:81320795:T:C	50	100	0.95	0.06264
3:81321605:G:A	49	100	1	0.03341
3:81321836:A:T	50	100	0.99	0.01688
3:81323620:T:A	50	100	0.98	0.116
3:81324406:C:T	50	98	0.99	0.1345
3:81324666:G:A	50	100	1	0.3562
3:81324687:C:A	50	96	0.97	0.3143
3:81324808:C:T	50	100	1	0.0276
3:81324834:G:A	50	100	1	0.04012
3:81324910:T:C	50	100	1	0.04466
3:81325043:G:A	50	100	0.99	0.01688
3:81325263:T:C	50	98	1	0.03994
3:81325582:A:C	50	100	0.98	0.03849
3:81325640:G:A	50	98	0.98	0.1966
3:81325859:G:T	50	100	1	0.0423
3:81326629:G:A	50	100	0.99	0.01707
3:81327117:C:A	50	100	1	0.3548
3:81327142:C:T	50	100	1	0.05338
3:81328043:A:T	50	100	0.93	0.01979
3:81328635:T:G	50	98	1	0.04303
3:81328862:G:A	50	100	0.99	0.01725
3:81329451:T:C	50	100	1	0.01071
3:81329981:G:T	50	100	0.99	0.297
3:81330023:G:C	50	98	1	0.04248
3:81330032:T:G	50	98	1	0.04248
3:81330103:G:C	50	100	1	0.05338
3:81330424:C:T	50	98	0.98	0.1338
3:81330754:C:T	50	100	0.99	0.02487
3:81331023:T:C	50	98	1	0.2798
3:81331735:A:G	50	100	0.98	0.03341
3:81332537:C:T	50	100	0.99	0.03014
3:81332816:C:T	50	100	1	0.03141
3:81333095:G:T	50	100	1	0.04139
3:81333764:T:C	50	100	1	0.3079
3:81333794:A:C	50	98	0.85	0.02233
3:81333866:C:T	49	100	1	0.04394
3:81333870:G:T	50	100	1	0.03123
3:81333883:T:G	50	100	1	0.3081
3:81334280:C:T	50	100	1	0.03123
3:81334355:C:T	50	100	1	0.03141
3:81334458:G:A	50	100	1	0.01634
3:81334896:T:G	50	100	0.99	0.04648
3:81335016:A:T	50	98	0.99	0.1659
3:81335070:A:G	50	100	1	0.03123
3:81335447:A:G	50	100	1	0.03123
3:81335909:C:A	50	100	0.9	0.02723
3:81336196:C:T	50	100	1	0.3537
3:81336223:A:G	50	100	1	0.03123
3:81336716:A:G	50	100	1	0.03123
3:81336804:A:G	50	100	1	0.03141
3:81336965:G:C	50	100	0.99	0.02633
3:81337035:T:G	50	100	1	0.04829
3:81337150:C:T	50	100	1	0.03123
3:81337267:T:C	50	100	1	0.03123
3:81337375:G:C	50	100	1	0.03177
3:81337382:A:T	50	100	1	0.03123
3:81337491:C:T	50	100	1	0.03123
3:81337492:G:A	50	100	0.96	0.03086
3:81337563:C:T	50	100	1	0.03123
3:81337604:T:C	50	100	1	0.03123
3:81337651:G:A	50	100	1	0.03123
3:81337763:C:T	50	100	1	0.03123
3:81337819:T:C	50	100	1	0.03123
3:81337896:A:G	50	100	0.93	0.04793
3:81338174:G:A	50	100	1	0.03123
3:81338361:C:G	50	100	1	0.03123
3:81338746:C:A	50	100	1	0.03123
3:81338747:G:A	50	100	1	0.01652
3:81338859:T:A	50	100	1	0.03014
3:81339334:A:G	50	100	1	0.03123
3:81339487:G:A	50	100	1	0.03159
3:81339493:A:G	50	100	1	0.03123
3:81339633:T:G	50	100	1	0.02977
3:81339745:T:C	50	100	1	0.03123
3:81339801:C:A	50	100	1	0.03123
3:81339831:T:G	50	100	1	0.03123
3:81340093:G:A	50	100	1	0.03123
3:81340146:A:G	50	100	0.96	0.01325
3:81340324:A:T	50	100	1	0.01888
3:81340326:T:C	50	100	1	0.03123
3:81340374:A:G	50	100	1	0.0443
3:81340446:T:C	50	100	0.99	0.03141
3:81341074:A:G	50	100	1	0.03123
3:81341164:A:G	50	100	1	0.03123
3:81342364:C:G	50	100	1	0.2569
3:81342580:C:A	50	100	1	0.03903
3:81342689:A:G	50	100	1	0.02977
3:81342895:A:C	50	100	1	0.01816
3:81343491:G:A	50	100	1	0.03903
3:81344002:C:T	50	100	1	0.3513
3:81344424:A:G	50	100	1	0.02106
3:81344566:T:C	50	100	1	0.2856
3:81345350:C:T	50	100	1	0.0463
3:81345553:G:C	50	100	0.91	0.02233
3:81345681:G:T	50	100	0.99	0.1115
3:81346060:C:T	50	100	0.98	0.02524
3:81346357:C:T	50	100	1	0.3537
3:81346621:A:G	50	100	0.99	0.1316
3:81346682:T:C	50	100	1	0.04684
3:81347019:G:A	50	100	0.97	0.1118
3:81347306:C:A	50	100	1	0.01743
3:81347412:G:C	49	100	0.99	0.3538
3:81348026:A:T	50	100	0.99	0.3538
3:81348142:G:A	50	100	0.98	0.03123
3:81349003:C:A	50	100	1	0.04412
3:81349145:T:C	50	100	1	0.01053
3:81349639:A:C	50	100	1	0.04103
3:81349759:G:A	50	100	0.96	0.1113
3:81349874:G:A	50	100	1	0.04103
3:81350167:T:A	50	100	0.98	0.02487
3:81350411:A:T	50	100	0.99	0.3584
3:81350832:G:A	50	100	0.96	0.04103
3:81351345:T:C	50	100	0.99	0.09187
3:81351477:C:T	50	100	0.99	0.02633
3:81351598:A:G	50	100	0.94	0.01961
3:81351696:C:T	50	100	0.99	0.09132
3:81351862:A:G	50	98	1	0.04611
3:81352345:T:G	50	100	1	0.02996
3:81352519:C:A	50	100	0.99	0.09132
3:81352566:C:T	50	100	0.94	0.03123
3:81352638:A:T	50	100	0.87	0.02197
3:81353981:T:C	50	100	0.94	0.02324
3:81354030:T:A	50	96	0.88	0.0768
3:81354216:C:T	50	100	1	0.02996
3:81354282:G:A	50	100	1	0.01652
3:81355030:T:A	50	100	1	0.02741
3:81355386:G:T	50	100	0.99	0.352
3:81355661:G:A	50	100	0.99	0.09459
3:81355981:T:A	50	100	0.96	0.1567
3:81356028:A:G	50	100	1	0.02996
3:81356057:G:A	50	100	1	0.01107
3:81356396:A:G	50	100	0.99	0.3517
3:81356526:G:T	50	100	1	0.04412
3:81356664:A:T	50	100	1	0.09477
3:81356850:C:T	50	100	0.94	0.02578
3:81356915:T:A	50	100	1	0.05174
3:81356926:A:C	50	100	1	0.03014
3:81357004:C:T	50	100	0.99	0.3056
3:81357248:A:G	50	100	0.98	0.02342
3:81358200:G:T	50	100	1	0.03903
3:81358354:G:T	50	100	1	0.05211
3:81358454:C:T	50	98	1	0.09168
3:81358640:C:A	50	100	0.98	0.1057
3:81358873:G:A	50	98	1	0.04121
3:81359183:T:G	50	98	0.99	0.3444
3:81359189:C:T	50	100	1	0.01598
3:81359272:T:G	50	100	1	0.0158
3:81359307:G:A	50	98	1	0.08261
3:81359693:T:C	50	100	0.95	0.02705
3:81359787:C:T	50	98	1	0.08624
3:81360201:T:A	50	100	1	0.05301
3:81360247:G:A	50	100	1	0.01107
3:81360421:C:T	50	100	0.98	0.03014
3:81360523:G:T	50	100	0.98	0.04321
3:81360586:A:T	50	100	0.99	0.05283
3:81360820:G:A	50	100	0.97	0.02578
3:81361158:A:G	50	100	0.88	0.0256
3:81362281:G:T	50	100	1	0.01598
3:81362517:T:G	50	98	0.77	0.02542
3:81363170:T:C	50	98	0.76	0.02052
3:81363362:G:A	50	100	0.95	0.08315
3:81363366:T:A	50	96	0.92	0.07335
3:81363881:C:A	50	100	0.93	0.03595
3:81364411:C:T	50	100	0.98	0.3406
3:81364574:C:T	50	100	0.98	0.3517
3:81364890:T:G	50	96	0.97	0.07934
3:81365307:T:C	50	98	0.98	0.1429
3:81365379:C:T	50	98	0.97	0.1935
3:81365819:T:C	50	98	0.98	0.1431
3:81366310:A:C	50	98	0.96	0.06209
3:81366423:T:C	50	100	0.94	0.03086
3:81366439:T:C	50	100	0.99	0.02959
3:81367794:T:C	50	100	0.99	0.02959
3:81367810:C:G	50	98	0.97	0.1932
3:81368115:A:T	50	100	0.99	0.01144
3:81368871:A:T	49	100	0.96	0.05937
3:81368904:G:T	50	100	0.97	0.07879
3:81368905:A:T	50	100	0.97	0.07861
3:81370380:A:T	50	98	0.76	0.01779
3:81370644:T:C	50	100	0.94	0.02433
3:81371043:G:C	50	96	0.88	0.3716
3:81371045:C:A	50	96	0.89	0.3722
3:81371139:C:T	50	100	0.99	0.02578
3:81371330:C:T	50	100	0.97	0.1737
3:81371431:A:C	50	100	0.97	0.1747
3:81372076:C:T	50	100	0.95	0.05937
3:81372379:C:T	50	100	0.96	0.2215
3:81372858:T:C	50	98	0.82	0.01997
3:81373587:C:T	50	100	0.92	0.1057
3:81373629:C:A	50	100	0.96	0.2146
3:81374818:C:T	50	100	0.89	0.03631
3:81375901:G:A	50	98	0.62	0.01525
3:81376651:C:G	50	100	0.98	0.01979
3:81376768:C:G	50	98	0.93	0.06046
3:81376929:C:G	50	98	0.91	0.06209
3:81377086:C:T	50	100	0.84	0.01344
3:81377486:C:T	50	100	0.89	0.02433
3:81378073:G:A	50	94	0.89	0.2834
3:81378307:C:T	50	94	0.81	0.04031
3:81378667:T:C	50	92	0.8	0.283
3:81378690:T:C	50	100	0.76	0.01253
3:81378897:C:T	50	86	0.78	0.3522
3:81378910:A:G	50	86	0.84	0.1952
3:81379508:C:T	50	100	0.92	0.01979
3:81379799:A:G	50	98	0.92	0.3531
3:81379950:G:T	50	100	0.9	0.0305
3:81380023:T:C	50	100	0.93	0.01725
3:81380241:C:A	50	100	0.93	0.01725
3:81380404:G:A	49	98	0.9	0.3515
3:81380728:G:A	50	100	0.94	0.3749
3:81380941:C:T	50	100	0.95	0.4094
3:81381045:A:C	50	98	0.93	0.3215
3:81382026:C:G	50	100	0.95	0.01834
3:81382077:C:G	50	100	0.97	0.3508
3:81382145:A:T	50	100	0.93	0.05356
3:81382388:A:C	50	98	0.94	0.1371
3:81383157:A:G	50	100	0.98	0.03214
3:81383288:T:C	50	98	0.97	0.3217
3:81384083:T:G	50	100	0.96	0.4477
3:81384457:T:C	50	100	0.96	0.1024
3:81384592:A:T	50	100	1	0.01325
3:81384672:G:A	50	100	0.98	0.01416
3:81384769:G:A	50	98	0.96	0.1387
3:81386082:C:T	50	100	0.87	0.03123
3:81386367:C:G	50	100	0.92	0.01416
3:81386945:A:G	50	100	0.98	0.08224
3:81387696:C:T	50	100	0.92	0.03649
3:81387697:A:G	50	100	0.92	0.03649
3:81387989:T:C	50	100	0.96	0.03032
3:81388105:T:C	50	100	0.96	0.01852
3:81389506:T:C	50	100	0.94	0.04303
3:81389947:C:A	50	100	0.97	0.1318
3:81390114:A:G	50	100	0.99	0.03468
3:81390290:T:C	50	100	0.93	0.01434
3:81390336:T:C	50	98	0.99	0.03159
3:81390774:T:C	50	100	0.98	0.01725
3:81390917:A:C	50	100	0.99	0.03413
3:81390927:C:T	50	100	0.99	0.02179
3:81391203:G:A	50	98	0.96	0.1389
3:81392360:G:T	50	100	0.97	0.1305
3:81392634:G:A	50	100	1	0.01707
3:81392848:C:G	50	100	0.98	0.03141
3:81392906:G:A	50	98	0.98	0.362
3:81393332:A:G	50	100	0.99	0.03141
3:81393494:C:G	50	96	0.84	0.01489
3:81393586:C:T	50	100	0.97	0.1318
3:81393871:T:A	50	100	0.98	0.1316
3:81394055:G:T	50	100	1	0.0472
3:81394362:G:A	50	100	0.99	0.06681
3:81394588:A:T	50	100	0.75	0.01162
3:81394627:G:A	50	96	0.97	0.02941
3:81394813:T:A	50	100	1	0.01035
3:81395131:T:C	50	100	0.94	0.0394
3:81395274:C:T	50	100	0.97	0.01235
3:81395282:T:C	50	100	0.96	0.05919
3:81395284:C:T	50	100	0.93	0.07153
3:81395811:C:T	50	100	0.99	0.1138
3:81396398:T:G	50	100	0.99	0.3174
3:81397395:C:T	50	100	0.94	0.02832
3:81397725:A:C	50	100	0.97	0.09386
3:81397797:T:C	50	100	0.89	0.01053
3:81398155:T:A	50	100	0.97	0.01253
3:81398762:T:A	50	100	1	0.116
3:81398964:A:G	50	100	1	0.1158
3:81399950:A:T	50	100	1	0.116
3:81400258:G:C	50	100	0.97	0.0138
3:81400676:A:T	50	100	1	0.1685
3:81400960:T:C	50	96	0.99	0.3163
3:81401196:A:T	50	100	0.92	0.03885
3:81401224:C:T	50	100	0.99	0.1253
3:81401367:C:T	50	100	0.98	0.1859
3:81401403:C:G	50	100	0.97	0.02397
3:81401432:C:T	50	100	0.84	0.01071
3:81401887:C:A	50	100	1	0.1692
3:81401999:T:C	50	100	0.98	0.03341
3:81402793:T:C	50	100	0.96	0.0345
3:81402847:C:T	50	100	0.96	0.01779
3:81402855:C:T	50	100	0.97	0.08043
3:81402928:A:G	50	100	0.98	0.185
3:81402955:A:C	50	100	0.96	0.08097
3:81403137:C:G	50	100	1	0.169
3:81403207:T:C	50	100	0.91	0.0325
3:81403288:G:A	50	100	0.99	0.4788
3:81403318:T:C	50	100	0.97	0.01235
3:81403489:A:G	50	100	0.97	0.01235
3:81403684:C:G	50	100	0.98	0.1144
3:81403841:T:C	50	100	0.95	0.03322
3:81404073:T:A	50	100	0.92	0.1235
3:81404489:G:A	50	100	1	0.1683
3:81405069:T:C	50	100	1	0.01507
3:81405839:C:T	50	100	0.93	0.02814
3:81405936:G:A	50	100	0.97	0.01434
3:81406418:T:C	50	100	1	0.05338
3:81407481:C:T	50	96	0.96	0.4846
3:81407501:G:A	50	100	0.98	0.3036
3:81407593:C:T	50	96	0.97	0.3408
3:81407637:C:T	50	98	0.97	0.2665
3:81407649:G:A	50	100	0.95	0.01507
3:81407942:G:T	50	100	0.97	0.03595
3:81408463:T:C	50	100	0.93	0.01471
3:81409177:A:G	50	100	1	0.1138
3:81410162:C:T	50	100	1	0.1142
3:81410177:G:A	50	100	1	0.1142
3:81410384:C:A	50	100	0.99	0.09822
3:81410896:A:C	50	100	1	0.02233
3:81411083:G:C	50	100	0.95	0.02306
3:81411167:C:T	50	100	0.99	0.1619
3:81411405:T:C	50	100	0.98	0.09604
3:81411517:G:T	50	100	0.98	0.02687
3:81411772:T:A	50	100	0.99	0.3224
3:81412004:A:G	50	100	1	0.3286
3:81412756:T:C	49	100	0.98	0.1146
3:81412860:T:A	50	100	0.99	0.2992
3:81413357:A:G	50	100	1	0.02233
3:81413785:T:C	50	100	1	0.07117
3:81413972:T:C	50	100	1	0.1135
3:81414121:C:T	50	100	0.96	0.02778
3:81414604:C:T	50	100	0.99	0.3223
3:81414639:C:A	50	100	0.9	0.01107
3:81414724:G:A	50	100	0.95	0.01398
3:81414748:T:A	50	100	0.98	0.146
3:81415023:C:T	50	100	1	0.09713
3:81415264:G:C	50	100	0.92	0.01216
3:81415555:A:G	48	97.9	0.99	0.01035
3:81415558:G:A	43	95.3	0.65	0.0325
3:81415767:C:T	50	100	0.99	0.09604
3:81416334:A:T	43	95.3	0.68	0.02052
3:81416354:T:C	32	81.2	0.93	0.3951
3:81416380:C:T	50	100	0.96	0.01398
3:81416625:C:G	50	100	1	0.154
3:81416811:G:A	50	100	1	0.0984
3:81416971:G:T	50	100	1	0.1095
3:81417410:G:T	50	100	0.97	0.0285
3:81417518:C:A	50	100	0.97	0.06863
3:81417562:C:T	50	100	0.98	0.0285
3:81417803:T:C	50	100	1	0.01144
3:81418108:C:A	50	100	1	0.1129
3:81418845:C:T	50	100	1	0.1048
3:81418957:A:T	50	100	0.93	0.01198
3:81418988:T:C	50	100	1	0.329
3:81419762:A:C	50	100	1	0.4711
3:81420138:G:A	50	100	1	0.01144
3:81420925:T:C	50	100	1	0.09749
3:81421074:A:C	50	100	1	0.02106
3:81421200:C:T	50	100	1	0.01943
3:81421201:G:A	50	100	0.98	0.08206
3:81421738:T:C	50	100	1	0.2992
3:81422099:G:A	50	100	0.94	0.01198
3:81422477:C:T	50	100	1	0.1089
3:81423131:T:C	50	100	0.97	0.01162
3:81424164:G:A	50	98	0.98	0.02179
3:81424583:T:A	50	100	0.99	0.09604
3:81425118:A:G	50	100	0.99	0.01162
3:81425177:A:T	49	98	0.97	0.2898
3:81425312:G:A	50	100	0.92	0.01761
3:81425361:G:C	50	100	1	0.1126
3:81425400:G:A	50	100	1	0.1618
3:81425421:C:A	50	100	1	0.02233
3:81426594:G:A	50	100	0.92	0.01198
3:81427302:T:C	50	100	1	0.1126
3:81427327:C:T	50	100	1	0.01979
3:81427363:T:C	50	100	1	0.01162
3:81427690:C:A	50	100	1	0.1251
3:81427693:A:G	50	100	0.98	0.02596
3:81427744:T:C	50	100	1	0.1202
3:81428903:A:T	50	100	1	0.3223
3:81428994:T:A	50	100	1	0.01144
3:81430157:A:G	50	100	1	0.02269
3:81430605:A:G	50	100	1	0.1921
3:81431036:T:C	50	100	1	0.0167
3:81431120:C:A	50	100	1	0.1625
3:81431382:C:T	50	100	0.99	0.01144
3:81432018:G:A	50	100	1	0.1908
3:81432212:T:C	50	100	1	0.0167
3:81432554:C:T	50	100	1	0.1124
3:81432706:A:G	50	100	1	0.1614
3:81432878:G:A	50	100	1	0.3017
3:81433430:C:T	50	100	1	0.01216
3:81433800:A:C	50	100	1	0.01144
3:81433877:A:G	50	100	0.92	0.02614
3:81434273:G:C	50	100	1	0.3281
3:81435305:A:G	50	100	0.9	0.01071
3:81435423:A:G	50	100	1	0.1124
3:81435626:T:C	50	100	1	0.3248
3:81436526:G:A	50	100	1	0.09568
3:81436855:A:T	50	100	1	0.3019
3:81437042:A:T	50	100	1	0.01089
3:81437772:G:C	50	100	1	0.01398
3:81438203:A:G	50	100	1	0.09695
3:81439050:T:C	50	100	1	0.01216
3:81439262:G:A	50	100	0.98	0.124
3:81439407:T:C	50	100	1	0.3215
3:81439448:C:T	50	100	1	0.02251
3:81440313:T:G	50	100	1	0.01216
3:81440486:C:T	50	100	1	0.02269
3:81441509:C:T	50	100	1	0.08206
3:81441826:C:T	49	100	1	0.08206
3:81442059:C:T	50	100	1	0.3212
3:81442380:G:A	50	100	1	0.01162
3:81442514:C:A	50	100	0.96	0.01634
3:81442525:G:T	49	98	0.94	0.4147
3:81442585:G:A	50	100	1	0.08206
3:81442713:G:A	50	100	1	0.159
3:81442746:C:T	50	100	1	0.01107
3:81443120:T:A	50	100	1	0.09622
3:81443303:G:T	50	100	1	0.01416
3:81443636:A:G	50	100	1	0.01253
3:81443872:G:T	50	100	1	0.2843
3:81444312:A:T	50	100	1	0.1169
3:81444610:G:A	50	100	0.98	0.01507
3:81444612:C:A	50	100	0.98	0.1541
3:81445089:C:T	50	100	0.98	0.1166
3:81445221:T:C	50	100	1	0.01144
3:81445406:C:T	50	100	1	0.08824
3:81445463:T:C	50	100	1	0.3255
3:81445512:G:A	50	100	1	0.154
3:81445899:T:C	50	100	0.99	0.3248
3:81446678:C:T	50	98	1	0.437
3:81447190:C:A	50	100	0.97	0.1374
3:81448340:C:T	50	100	1	0.4357
3:81448475:A:G	50	100	1	0.08261
3:81448649:T:A	50	100	1	0.1169
3:81449149:A:G	50	100	1	0.1171
3:81449586:A:G	50	100	1	0.3045
3:81449618:C:T	50	100	1	0.02251
3:81449888:C:G	50	98	0.99	0.341
3:81450575:G:A	50	100	1	0.3197
3:81450739:C:T	50	100	1	0.01144
3:81450954:C:T	50	100	1	0.01271
3:81451550:G:A	50	100	1	0.01834
3:81451571:G:T	50	100	1	0.01144
3:81451862:T:A	50	100	1	0.08097
3:81452027:G:A	50	100	1	0.1703
3:81452965:A:C	50	100	1	0.3282
3:81453501:C:T	50	100	1	0.08097
3:81453504:T:G	50	100	1	0.3637
3:81453632:C:T	50	100	1	0.04248
3:81453747:A:G	50	98	1	0.1759
3:81453772:T:G	50	98	1	0.3578
3:81453777:C:T	50	98	1	0.3637
3:81453789:A:T	50	100	1	0.01162
3:81454223:G:A	50	100	1	0.3637
3:81454620:A:G	50	100	1	0.01126
3:81454742:A:G	50	100	1	0.01162
3:81454831:C:T	50	100	0.99	0.2818
3:81455441:G:C	50	100	1	0.3637
3:81455522:G:A	50	90	1	0.364
3:81455826:G:A	50	100	1	0.02288
3:81456288:C:T	50	100	1	0.3637
3:81456289:G:A	50	100	1	0.1231
3:81456337:G:C	50	100	1	0.3637
3:81456590:A:T	50	100	1	0.01416
3:81457446:G:C	50	100	1	0.01271
3:81457521:C:T	50	100	1	0.01162
3:81458066:C:T	50	100	1	0.3635
3:81458912:T:G	50	100	1	0.3637
3:81458983:T:A	50	96	1	0.3655
3:81459091:G:A	50	100	1	0.01725
3:81459204:A:G	50	100	1	0.3635
3:81459416:G:A	50	100	1	0.01253
3:81459452:C:T	50	100	1	0.01271
3:81459624:T:G	50	100	1	0.01107
3:81460390:T:C	50	98	1	0.3292
3:81460455:G:A	50	100	1	0.02251
3:81460773:C:A	50	100	1	0.01743
3:81461188:C:A	50	100	1	0.03867
3:81461462:T:C	50	100	1	0.1757
3:81461515:T:C	50	100	1	0.2219
3:81461630:C:G	50	100	1	0.01107
3:81461648:A:G	50	100	1	0.224
3:81462910:C:A	50	100	1	0.3635
3:81463058:G:A	50	100	1	0.2084
3:81463374:C:T	50	100	1	0.15310000000000001
3:81463712:C:T	50	100	1	0.3065
3:81464118:T:C	50	100	1	0.01725
3:81464257:T:C	50	100	1	0.3635
3:81464578:T:C	50	100	1	0.3635
3:81465282:T:C	50	100	1	0.1757
3:81465303:T:C	50	100	1	0.3065
3:81465340:A:G	50	100	1	0.01725
3:81466561:T:G	50	100	0.82	0.02415
3:81467303:A:G	50	100	0.88	0.0167
3:81468062:A:G	50	100	0.99	0.01507
3:81468093:A:T	50	98	1	0.3578
3:81468292:C:G	50	100	1	0.02415
3:81469478:A:G	50	100	1	0.01725
3:81470140:A:G	50	96	1	0.3644
3:81470333:G:A	50	100	1	0.02741
3:81470480:G:A	50	100	1	0.01271
3:81470710:G:A	50	100	1	0.1761
3:81470781:G:T	50	100	1	0.01271
3:81471713:C:T	50	100	1	0.01162
3:81471944:T:C	50	98	1	0.3302
3:81472164:A:G	50	100	0.92	0.01126
3:81472274:T:C	50	98	1	0.3293
3:81472299:A:C	50	98	1	0.3299
3:81472356:C:T	50	100	0.99	0.1088
3:81474517:T:A	50	100	1	0.08152
3:81474656:T:A	49	100	1	0.01289
3:81474747:C:T	50	98	1	0.3282
3:81474808:G:T	50	100	1	0.1756
3:81475110:C:T	50	100	1	0.01126
3:81475124:A:T	50	100	0.99	0.3061
3:81475667:A:G	50	100	1	0.08079
3:81475770:T:C	50	100	1	0.01107
3:81476400:G:A	50	96	1	0.329
3:81476545:A:G	50	98	0.99	0.2084
3:81476924:G:C	50	98	0.99	0.2084
3:81477281:A:T	50	98	0.98	0.07081
3:81477489:C:T	50	100	1	0.01144
3:81478080:T:C	50	100	0.99	0.08079
3:81478288:C:T	50	100	1	0.01344
3:81478874:G:A	50	100	1	0.01761
3:81478931:T:A	50	98	0.99	0.1649
3:81479131:A:T	50	100	1	0.01107
3:81479730:A:G	50	100	1	0.01834
3:81480105:T:C	50	100	1	0.02142
3:81480232:C:T	50	100	1	0.01761
3:81480579:A:G	50	100	1	0.01053
3:81480987:A:C	50	98	1	0.1358
3:81481499:G:A	50	100	0.99	0.09622
3:81481708:T:C	50	98	0.99	0.3043
3:81482781:C:T	50	98	0.99	0.2144
3:81482936:G:A	50	100	1	0.0216
3:81483214:C:G	50	100	1	0.03813
3:81483323:A:G	50	100	1	0.2977
3:81484360:A:G	50	100	1	0.04012
3:81485396:T:C	50	100	1	0.01416
3:81485793:G:A	50	100	1	0.1581
3:81486646:G:A	45	97.8	1	0.341
3:81487070:T:C	50	98	0.98	0.3359
3:81487423:T:C	50	100	1	0.02197
3:81487462:G:A	50	100	1	0.07789
3:81487569:G:T	50	100	1	0.02487
3:81487682:G:A	50	100	1	0.1567
3:81487987:C:G	50	94	1	0.3154
3:81488248:A:G	50	100	1	0.07734
3:81488355:C:T	50	100	1	0.3132
3:81489366:T:G	50	98	1	0.04067
3:81489477:C:T	50	100	1	0.2912
3:81489674:T:C	50	100	0.98	0.1601
3:81489884:A:T	50	100	1	0.01307
3:81490231:C:T	50	100	1	0.341
3:81490255:G:T	50	100	0.99	0.07589
3:81490996:A:C	50	100	1	0.04067
3:81491391:C:T	50	100	1	0.03885
3:81491681:T:C	50	100	1	0.339
3:81492194:T:C	50	100	1	0.3459
3:81492706:T:C	50	98	0.98	0.4178
3:81492839:G:C	50	100	1	0.01235
3:81493657:T:C	50	98	1	0.03885
3:81493969:A:G	50	100	0.99	0.0276
3:81494351:T:A	50	100	1	0.1273
3:81494732:A:T	50	100	0.99	0.23
3:81494898:T:C	50	100	0.96	0.1013
3:81494985:G:C	50	100	1	0.1347
3:81495250:G:C	50	100	1	0.3339
3:81496552:A:G	50	100	1	0.03885
3:81497107:G:A	50	100	1	0.01035
3:81497265:C:T	50	100	1	0.2958
3:81497450:A:G	50	100	1	0.1273
3:81497532:T:C	50	100	1	0.2927
3:81497971:T:A	50	100	1	0.3208
3:81498113:A:G	50	100	1	0.2159
3:81498815:A:G	50	100	1	0.341
3:81499441:C:A	50	100	1	0.09786
3:81499757:A:G	50	100	1	0.2996
3:81499855:T:C	50	100	1	0.01307
3:81500457:G:A	50	100	1	0.01416
3:81500828:T:C	50	100	1	0.01416
3:81501164:A:G	50	100	1	0.2996
3:81501369:A:C	50	98	0.98	0.122
3:81501595:G:T	50	100	1	0.02487
3:81501826:T:C	50	100	1	0.01725
3:81502473:T:C	50	100	1	0.2927
3:81502564:G:A	50	100	1	0.01688
3:81502720:G:T	50	100	1	0.0256
3:81502880:T:G	50	100	1	0.06881
3:81502911:C:T	50	100	1	0.2151
3:81503298:A:C	50	100	0.99	0.07771
3:81503708:G:A	50	100	1	0.1567
3:81504525:A:T	50	100	1	0.07771
3:81505020:A:G	50	100	1	0.01035
3:81505194:T:C	50	98	1	0.2678
3:81505467:T:C	50	100	1	0.02542
3:81505760:G:C	50	100	1	0.01416
3:81506012:A:C	50	100	0.96	0.02887
3:81506226:A:G	50	100	1	0.2977
3:81506414:C:T	50	100	1	0.3159
3:81507227:T:C	50	100	1	0.1585
3:81507248:T:C	50	100	1	0.07752
3:81507346:C:T	50	100	1	0.213
3:81507962:C:T	50	100	1	0.2925
3:81507963:A:G	50	100	1	0.2925
3:81508535:C:A	50	100	1	0.1267
3:81508547:T:A	50	100	1	0.01071
3:81508987:C:T	50	98	1	0.3531
3:81509311:T:A	50	100	1	0.07607
3:81509575:C:T	50	100	1	0.2952
3:81509691:T:A	50	100	1	0.1581
3:81510349:C:T	50	100	1	0.1569
3:81510624:T:C	50	100	1	0.3471
3:81511106:G:A	50	100	1	0.1567
3:81511561:G:A	50	100	1	0.01162
3:81511635:G:T	50	100	1	0.2977
3:81511817:A:G	50	100	1	0.0216
3:81511890:C:A	50	100	1	0.2907
3:81511922:T:C	50	100	1	0.01416
3:81511942:C:A	50	100	1	0.2905
3:81512360:T:C	50	100	1	0.0118
3:81512607:T:C	50	100	0.85	0.01126
3:81512813:T:C	50	100	1	0.2912
3:81513594:A:G	50	100	1	0.02542
3:81513938:C:A	50	100	1	0.2967
3:81513959:C:T	50	100	1	0.3161
3:81514351:A:G	50	100	1	0.2987
3:81514846:G:A	50	100	1	0.07589
3:81514919:T:G	50	100	1	0.2999
3:81514960:T:G	50	100	0.97	0.02179
3:81515175:C:T	50	100	1	0.01979
3:81515387:T:C	50	100	1	0.01216
3:81515838:G:A	50	100	1	0.07589
3:81516069:T:G	50	100	1	0.07589
3:81516356:C:T	50	100	1	0.07589
3:81516407:T:G	50	98	1	0.2994
3:81516482:T:G	50	100	1	0.07298
3:81517504:G:A	50	100	1	0.1249
3:81517533:T:C	50	100	1	0.01924
3:81518365:A:G	50	100	1	0.1596
3:81518412:A:C	50	100	1	0.0118
3:81518710:C:T	50	100	1	0.2131
3:81519759:T:A	50	100	1	0.01797
3:81520249:C:T	50	100	1	0.155
3:81520269:T:C	50	100	1	0.311
3:81520323:C:T	50	100	0.97	0.01561
3:81520510:G:A	50	100	1	0.07262
3:81521101:A:G	50	96	0.98	0.1556
3:81521681:A:G	50	100	0.97	0.1202
3:81522111:T:C	50	100	0.85	0.01325
3:81523591:T:A	50	100	1	0.01344
3:81523842:T:C	50	100	1	0.02142
3:81524144:C:T	50	100	0.99	0.08243
3:81524375:T:G	50	100	0.99	0.1265
3:81524509:T:C	50	100	0.99	0.36
3:81525347:A:C	50	100	0.96	0.01888
3:81525623:G:C	50	100	1	0.02142
3:81526384:G:A	50	100	1	0.02142
3:81526461:T:C	50	100	0.98	0.01307
3:81526924:T:C	50	100	0.98	0.01289
3:81526945:T:C	50	100	1	0.3346
3:81527079:G:A	50	98	1	0.3344
3:81527256:C:T	50	98	0.97	0.01471
3:81527465:T:C	50	100	1	0.0216
3:81527709:A:G	50	100	1	0.01924
3:81527712:A:G	50	100	1	0.01924
3:81528220:G:T	49	100	0.97	0.01852
3:81528524:G:A	50	100	1	0.01198
3:81529263:T:C	50	100	1	0.1153
3:81529400:C:T	50	100	1	0.01325
3:81529626:C:T	50	100	0.97	0.01852
3:81529965:A:G	50	100	1	0.01162
3:81529990:C:G	50	100	1	0.1211
3:81530066:C:T	50	100	1	0.01107
3:81530235:T:C	50	100	0.97	0.1026
3:81530913:T:C	50	100	1	0.01289
3:81531545:G:T	50	100	1	0.28
3:81531827:A:G	50	100	0.99	0.07026
3:81531913:T:C	50	100	0.99	0.3112
3:81532608:T:C	50	100	1	0.01924
3:81532748:A:G	50	100	1	0.01271
3:81533120:T:G	50	100	1	0.05011
3:81533334:C:T	50	100	1	0.01162
3:81534329:C:T	50	100	0.99	0.1218
3:81534340:G:A	50	100	1	0.08588
3:81534380:C:G	50	100	1	0.02197
3:81534447:G:T	50	100	1	0.1118
3:81536295:T:C	50	100	1	0.08588
3:81536998:G:A	50	100	1	0.01924
3:81537288:G:A	50	100	1	0.284
3:81537531:T:C	50	100	1	0.0118
3:81537591:C:G	50	100	1	0.2088
3:81537839:C:T	50	100	1	0.08261
3:81538478:T:C	50	100	1	0.01543
3:81539211:G:A	50	100	1	0.209
3:81540118:C:G	50	100	1	0.08442
3:81540761:T:C	50	100	1	0.3595
3:81541145:G:C	50	100	1	0.3119
3:81541223:G:A	50	100	1	0.2093
3:81541224:A:G	50	100	1	0.3351
3:81541283:T:C	50	100	1	0.0138
3:81541459:G:C	50	96	1	0.1816
3:81541513:T:C	50	100	1	0.01289
3:81542109:C:T	50	100	1	0.08243
3:81542529:A:C	50	100	1	0.05029
3:81542568:T:A	50	100	0.97	0.08424
3:81542836:A:G	50	100	0.99	0.3281
3:81542982:T:C	50	100	1	0.02251
3:81543860:A:G	50	100	1	0.3735
3:81544197:G:C	50	100	1	0.01325
3:81544733:A:G	50	100	1	0.313
3:81545430:G:A	50	100	0.97	0.1186
3:81546278:C:T	50	100	0.97	0.1138
3:81546286:T:G	50	100	0.97	0.1138
3:81546773:C:T	50	100	1	0.01053
3:81546941:G:A	50	100	0.99	0.1302
3:81546972:C:A	50	100	0.99	0.04884
3:81547095:T:C	50	100	0.99	0.2611
3:81548106:T:C	50	100	0.99	0.2988
3:81548296:T:G	50	100	0.99	0.2992
3:81549234:T:C	50	100	0.99	0.2097
3:81549380:C:A	50	100	0.99	0.1258
3:81549620:G:A	50	100	1	0.08297
3:81549839:G:A	50	98	0.99	0.3439
3:81549888:C:T	50	100	1	0.01344
3:81550306:T:G	50	100	1	0.01543
3:81550699:C:T	50	100	1	0.122
3:81551634:G:A	50	100	1	0.01344
3:81551923:G:A	50	100	1	0.06754
3:81552614:T:C	50	100	1	0.2164
3:81553265:G:A	50	100	0.99	0.01289
3:81553267:G:T	50	100	1	0.01089
3:81553330:A:T	50	98	1	0.02633
3:81553783:C:A	50	100	1	0.01289
3:81554332:A:G	50	100	1	0.1285
3:81554368:A:C	50	100	1	0.01289
3:81555628:C:T	50	100	1	0.08243
3:81555962:T:G	50	100	1	0.216
3:81556028:T:A	50	100	1	0.2916
3:81556220:C:A	50	100	1	0.2151
3:81556694:T:A	50	100	1	0.0138
3:81557054:C:T	50	100	1	0.1218
3:81558012:A:G	50	100	1	0.3301
3:81558033:A:G	50	100	1	0.01543
3:81558335:C:A	50	100	1	0.3119
3:81558754:T:A	50	100	1	0.01162
3:81558983:A:C	50	100	1	0.01543
3:81559825:C:T	50	100	1	0.2144
3:81560483:T:C	50	100	1	0.3121
3:81560561:T:C	50	100	1	0.08406
3:81560898:G:C	50	98	1	0.01471
3:81560904:T:A	50	100	1	0.02106
3:81560945:C:T	49	100	1	0.3353
3:81561146:T:A	50	100	1	0.01943
3:81561147:T:G	50	100	1	0.01216
3:81561654:G:A	50	98	1	0.3791
3:81561821:C:T	50	100	0.99	0.01271
3:81562190:T:C	50	98	1	0.05901
3:81562384:A:T	50	100	1	0.2142
3:81562686:T:C	50	100	1	0.3282
3:81563040:C:G	50	100	1	0.08388
3:81563065:A:G	50	100	1	0.1656
3:81563148:C:A	50	100	1	0.01089
3:81563209:T:G	50	100	1	0.1543
3:81563862:T:C	50	100	1	0.2166
3:81564791:G:A	50	100	1	0.3789
3:81564922:C:T	50	100	1	0.01362
3:81565322:G:A	50	100	1	0.3637
3:81565575:T:C	50	100	1	0.04993
3:81565866:C:T	50	100	1	0.3168
3:81566160:T:C	50	98	1	0.3664
3:81566243:C:G	50	100	0.92	0.03105
3:81566639:A:G	50	100	1	0.0138
3:81566667:T:A	50	100	1	0.0138
3:81567247:T:C	50	100	1	0.2916
3:81567690:A:T	50	100	1	0.01924
3:81568151:T:C	50	100	0.98	0.01198
3:81568350:G:A	50	100	1	0.1218
3:81568688:G:T	50	98	1	0.335
3:81568882:C:G	50	100	1	0.287
3:81568965:T:C	50	100	0.85	0.0236
3:81569327:T:C	50	100	1	0.2164
3:81569902:C:T	50	98	1	0.05011
3:81570437:A:G	50	100	1	0.3675
3:81570749:A:G	50	100	1	0.01289
3:81570899:G:A	50	100	1	0.01289
3:81571219:T:G	50	100	0.99	0.3675
3:81571372:C:G	50	100	1	0.2834
3:81571778:G:A	50	100	0.97	0.1135
3:81572853:G:A	50	100	0.98	0.04684
3:81572950:G:C	50	100	1	0.0866
3:81573104:C:A	50	100	1	0.02124
3:81573764:T:C	50	90	0.98	0.3549
3:81573768:T:C	50	100	1	0.2133
3:81573773:C:G	50	98	0.99	0.01053
3:81573775:C:G	50	94	0.95	0.3115
3:81573777:G:C	50	98	0.95	0.01307
3:81574351:T:C	50	98	1	0.3273
3:81574376:A:G	50	100	0.99	0.2928
3:81574903:G:C	50	100	1	0.01198
3:81575034:G:A	49	100	1	0.01144
3:81575613:A:G	50	100	1	0.1658
3:81576246:A:G	49	100	0.98	0.1267
3:81576251:T:C	48	97.9	1	0.1561
3:81576625:T:G	50	100	1	0.01471
3:81576698:T:C	50	100	1	0.01452
3:81577758:C:T	50	100	1	0.3041
3:81578024:T:C	50	100	1	0.08479
3:81578492:G:A	50	100	1	0.08479
3:81578608:T:G	50	100	1	0.01162
3:81578713:G:A	50	100	1	0.08479
3:81578978:T:C	50	100	1	0.325
3:81579009:G:C	50	100	0.99	0.1267
3:81579357:T:G	50	100	1	0.01126
3:81579825:A:C	50	100	1	0.3045
3:81580001:A:G	50	100	1	0.3275
3:81581063:G:A	50	100	0.99	0.1204
3:81581381:G:A	50	100	1	0.01289
3:81581497:G:A	50	100	1	0.01543
3:81581639:G:A	50	100	1	0.3771
3:81581700:C:T	50	100	1	0.01126
3:81582851:C:T	50	100	1	0.01325
3:81583546:G:A	50	100	0.72	0.01071
3:81584569:A:C	50	100	1	0.1756
3:81584920:T:G	50	100	1	0.2153
3:81585358:T:C	50	100	1	0.08315
3:81585420:G:A	50	100	1	0.3489
3:81585860:G:T	50	98	1	0.3197
3:81587672:G:A	50	100	1	0.01344
3:81587692:A:T	50	100	1	0.07534
3:81588118:T:G	50	100	0.97	0.1135
3:81588694:G:A	50	100	1	0.3491
3:81589513:A:T	47	100	0.7	0.01598
3:81590295:T:G	50	100	1	0.0158
3:81590303:T:C	50	100	1	0.1643
3:81592980:A:G	50	100	1	0.2277
3:81593021:T:C	50	100	1	0.09604
3:81593084:T:C	50	98	1	0.3306
3:81593306:A:C	50	100	1	0.01271
3:81593324:C:T	50	100	1	0.15310000000000001
3:81593482:T:C	49	100	0.98	0.0138
3:81594432:A:G	50	100	1	0.4931
3:81594775:C:T	50	100	1	0.01307
3:81595611:T:C	50	100	0.99	0.0216
3:81595760:T:G	50	100	0.97	0.1186
3:81595869:C:T	50	100	0.98	0.04212
3:81596144:T:C	50	100	1	0.0138
3:81596364:A:G	50	100	1	0.3306
3:81596503:G:A	50	100	0.98	0.3586
3:81597224:T:A	50	100	1	0.1641
3:81598079:C:G	50	100	1	0.0138
3:81598365:C:A	50	100	1	0.1621
3:81598696:A:G	50	100	1	0.01307
3:81599731:T:C	50	100	1	0.01344
3:81600091:G:C	50	98	0.92	0.03159
3:81600255:G:A	50	100	1	0.1547
3:81600269:T:C	50	100	1	0.01344
3:81600657:C:T	50	100	1	0.07135
3:81600852:G:A	50	100	0.97	0.0276
3:81601337:C:T	50	100	1	0.3355
3:81601625:C:T	50	100	0.97	0.1135
3:81602201:T:C	50	100	1	0.02269
3:81602563:G:A	50	98	0.88	0.0236
3:81603003:G:T	50	100	1	0.01289
3:81603621:A:G	50	100	0.99	0.122
3:81603827:T:G	50	100	1	0.09895
3:81604109:C:T	50	100	1	0.08297
3:81604286:C:T	49	79.6	0.86	0.122
3:81604612:T:C	50	100	1	0.0216
3:81605379:C:T	50	100	1	0.08297
3:81605464:C:G	50	100	1	0.1525
3:81605483:C:G	50	100	1	0.01434
3:81605498:A:G	50	100	1	0.01253
3:81606932:G:A	50	100	1	0.01344
3:81607418:G:A	50	100	0.98	0.04176
3:81607907:T:C	50	100	1	0.06536
3:81608952:G:A	50	100	0.98	0.04194
3:81609254:G:A	50	100	0.96	0.01126
3:81609298:T:C	50	100	0.98	0.1169
3:81609509:G:A	50	98	1	0.3188
3:81609558:G:T	50	100	0.98	0.01035
3:81610259:T:C	50	100	1	0.01307
3:81610871:T:C	50	100	1	0.3125
3:81610932:C:T	50	100	1	0.3284
3:81611693:T:C	50	100	1	0.01271
3:81612155:T:A	50	98	1	0.3308
3:81612336:T:A	50	100	1	0.1621
3:81612375:G:A	50	100	1	0.08315
3:81613483:T:C	50	100	1	0.0138
3:81613738:G:A	50	100	1	0.01888
3:81613812:T:C	50	100	1	0.01398
3:81613881:T:C	50	100	1	0.01471
3:81614134:C:A	50	100	1	0.01543
3:81614290:G:A	50	100	1	0.3281
3:81614587:C:T	50	100	1	0.01307
3:81615950:A:G	50	100	1	0.01053
3:81615988:G:A	50	100	1	0.01053
3:81616956:A:G	50	100	1	0.3306
3:81617266:T:C	50	100	1	0.02179
3:81617342:C:A	50	100	1	0.3584
3:81617655:G:A	50	100	1	0.219
3:81617670:G:A	50	100	0.95	0.0138
3:81618090:C:T	50	100	1	0.219
3:81618446:T:C	50	100	1	0.02269
3:81618508:A:G	50	100	1	0.01071
3:81618526:A:C	50	100	1	0.01307
3:81618899:G:A	50	100	1	0.2052
3:81619919:C:A	50	100	1	0.01543
3:81619962:C:T	50	100	0.99	0.1552
3:81620013:A:T	50	100	1	0.01307
3:81621253:T:A	50	100	1	0.1541
3:81621488:C:A	50	100	1	0.1541
3:81622243:A:G	50	100	0.99	0.2193
3:81623257:C:A	50	100	0.96	0.01144
3:81623375:C:A	50	100	1	0.08497
3:81623857:A:G	50	98	0.97	0.2229
3:81623993:T:C	50	100	0.87	0.0138
3:81624160:T:C	50	98	0.98	0.333
3:81624640:T:C	50	96	0.94	0.08333
3:81624669:T:C	50	100	0.87	0.01325
3:81625094:A:G	46	89.1	0.91	0.2035
3:81625152:A:C	50	78	0.81	0.222
3:81625776:C:T	50	100	0.99	0.2665
3:81626104:G:A	50	100	0.99	0.1324
3:81626130:T:C	50	100	1	0.1198
3:81626501:G:C	50	100	1	0.3553
3:81627037:G:A	50	100	1	0.1117
3:81627348:G:C	50	100	0.99	0.02415
3:81627639:G:C	50	100	1	0.01089
3:81627768:A:T	50	94	0.78	0.02179
3:81628274:T:C	50	100	0.98	0.06899
3:81628308:T:G	50	100	0.99	0.3228
3:81628631:A:C	50	100	1	0.01961
3:81629152:G:A	48	93.8	0.97	0.1204
3:81629474:C:T	50	100	0.99	0.345
3:81629717:T:A	50	100	1	0.0167
3:81629779:A:G	50	100	1	0.1269
3:81630251:A:G	50	100	0.99	0.4125
3:81630324:G:A	50	100	1	0.01162
3:81630541:C:T	50	100	1	0.4127
3:81630884:A:C	50	100	1	0.1071
3:81631884:G:A	50	100	1	0.3321
3:81632610:G:C	50	100	0.98	0.08043
3:81633024:A:G	50	100	1	0.01089
3:81633287:T:C	50	100	1	0.1276
3:81633308:A:G	50	100	0.99	0.1146
3:81634109:G:A	50	100	1	0.3257
3:81634246:C:A	50	100	1	0.01943
3:81634590:T:A	50	100	1	0.1242
3:81635924:T:C	50	100	1	0.01961
3:81635996:G:A	50	100	0.99	0.01634
3:81636776:C:G	50	100	1	0.01089
3:81636797:C:T	50	100	0.99	0.08188
3:81637121:A:G	50	100	0.97	0.1276
3:81637871:T:C	50	100	1	0.01943
3:81637962:T:C	50	100	1	0.01943
3:81638237:C:T	50	100	0.93	0.01271
3:81639184:T:C	50	100	1	0.01961
3:81639350:T:A	50	98	0.99	0.3095
3:81639513:C:T	50	100	1	0.03123
3:81639938:T:C	50	100	1	0.01071
3:81639954:T:C	50	100	1	0.1144
3:81640051:T:A	50	100	1	0.1275
3:81640218:G:A	50	100	1	0.01943
3:81640390:C:T	50	100	1	0.02124
3:81640476:G:T	50	100	1	0.03123
3:81640495:T:C	50	100	1	0.01107
3:81641024:T:C	50	100	1	0.06609
3:81641258:T:A	50	100	1	0.3248
3:81641532:A:G	49	100	1	0.06972
3:81641539:G:C	49	100	1	0.08079
3:81642445:T:C	50	100	1	0.1196
3:81642522:C:T	50	100	1	0.09913
3:81642704:A:C	50	100	1	0.08079
3:81643095:T:C	50	100	1	0.01089
3:81644021:A:T	50	100	0.97	0.02524
3:81644291:G:A	50	100	1	0.1146
3:81644338:T:C	50	100	1	0.4043
3:81644399:G:A	50	100	1	0.2752
3:81644550:C:G	50	100	1	0.1198
3:81644821:T:C	50	100	0.94	0.01743
3:81644893:C:A	50	100	0.99	0.2772
3:81645295:T:C	50	100	1	0.02052
3:81645757:G:C	50	100	1	0.01943
3:81645830:T:C	50	100	1	0.01089
3:81647178:G:A	50	100	0.93	0.01997
3:81647530:A:G	50	100	1	0.01126
3:81647709:G:T	50	100	1	0.124
3:81648181:T:C	50	100	1	0.1196
3:81648968:C:T	50	100	1	0.1198
3:81648979:T:C	50	100	1	0.2792
3:81649330:A:G	50	100	1	0.4751
3:81650255:C:G	50	100	1	0.03903
3:81650505:C:T	50	100	0.96	0.02977
3:81650843:T:G	50	100	1	0.3713
3:81650937:G:A	50	100	1	0.3557
3:81651210:C:A	50	100	1	0.1178
3:81652026:C:T	50	100	1	0.1086
3:81652599:G:A	50	100	0.99	0.1106
3:81652988:A:G	50	100	0.98	0.2707
3:81653477:C:A	50	100	0.93	0.01688
3:81654202:T:C	50	100	1	0.03903
3:81654654:A:C	50	100	1	0.01943
3:81655675:C:T	50	100	0.96	0.02505
3:81655772:G:T	50	100	1	0.07008
3:81655818:C:G	50	100	1	0.01089
3:81655987:G:A	50	100	1	0.1195
3:81656217:G:A	50	100	1	0.2747
3:81656361:A:G	50	100	1	0.06645
3:81656641:G:T	50	100	0.97	0.04611
3:81656704:G:A	50	100	1	0.03903
3:81657139:A:G	50	100	0.99	0.07534
3:81657144:A:C	50	100	0.94	0.02996
3:81657149:C:A	47	93.6	1	0.2818
3:81657641:C:T	50	100	1	0.3344
3:81658113:T:C	50	98	1	0.2778
3:81658360:C:T	50	100	1	0.1082
3:81658539:T:C	50	100	1	0.1175
3:81659002:A:T	50	100	1	0.108
3:81659276:G:A	50	100	1	0.01943
3:81660232:C:T	50	100	1	0.1175
3:81660506:G:A	50	100	1	0.03867
3:81660633:A:C	50	100	0.99	0.02415
3:81661028:A:T	50	100	1	0.2731
3:81661424:C:T	50	100	1	0.1175
3:81662408:T:C	50	100	1	0.1082
3:81662569:A:T	50	100	1	0.01107
3:81663166:T:C	50	100	1	0.2934
3:81663846:C:A	50	100	0.99	0.1173
3:81664020:A:C	50	100	0.93	0.02451
3:81664462:G:C	50	100	1	0.02124
3:81664690:T:C	50	100	1	0.02814
3:81665339:C:T	50	100	1	0.07789
3:81665484:C:G	50	100	0.99	0.06137
3:81665694:T:C	50	100	0.94	0.02233
3:81667462:G:C	50	100	1	0.02052
3:81667816:A:C	50	100	1	0.02814
3:81668210:G:A	50	100	1	0.01943
3:81668290:A:G	50	100	1	0.01107
3:81668868:T:C	50	100	1	0.01126
3:81669054:A:G	50	100	1	0.03867
3:81669077:C:A	50	100	1	0.02124
3:81670274:G:A	50	100	1	0.07607
3:81670386:G:A	50	100	0.9	0.02542
3:81670422:G:A	50	100	1	0.07771
3:81670785:C:A	50	100	1	0.03867
3:81670925:G:A	50	100	1	0.1175
3:81671070:T:C	50	100	1	0.09786
3:81672741:T:C	50	100	1	0.1175
3:81672860:C:A	50	100	1	0.07625
3:81673099:C:T	50	100	1	0.1175
3:81673389:G:A	50	100	1	0.01107
3:81673858:G:A	50	100	1	0.2705
3:81674214:G:A	50	98	1	0.4352
3:81674982:T:G	50	100	1	0.03867
3:81675176:C:T	50	100	1	0.09277
3:81675309:T:A	50	100	1	0.2718
3:81676362:G:A	50	100	1	0.2883
3:81676500:C:T	50	100	1	0.2761
3:81677144:T:G	50	100	1	0.1485
3:81678387:G:C	50	100	1	0.1178
3:81678428:T:C	50	100	1	0.07607
3:81678696:C:T	50	100	1	0.1175
3:81678718:A:C	50	100	1	0.01107
3:81678981:C:T	50	100	1	0.09187
3:81679366:C:T	50	100	1	0.3348
3:81679700:G:A	50	100	1	0.1175
3:81679950:T:A	50	100	1	0.2856
3:81680242:C:A	50	100	1	0.03867
3:81681182:C:T	50	100	1	0.1093
3:81682385:C:A	50	100	1	0.09187
3:81682413:G:A	50	100	1	0.01834
3:81683327:C:T	50	100	1	0.03867
3:81684011:C:T	50	100	1	0.03867
3:81684946:C:G	50	100	1	0.4337
3:81685409:G:A	50	100	0.98	0.07298
3:81685486:G:A	50	100	1	0.3793
3:81686168:T:C	50	100	1	0.01943
3:81686582:C:A	50	100	0.99	0.2861
3:81686923:T:C	50	100	1	0.01107
3:81687507:C:T	50	100	1	0.03885
3:81688936:A:T	50	100	0.93	0.01253
3:81689057:T:G	50	100	1	0.03867
3:81689263:T:C	50	98	1	0.2843
3:81689741:G:C	50	98	1	0.2823
3:81690669:A:T	50	100	1	0.03867
3:81690724:G:T	50	98	0.96	0.03123
3:81691414:T:C	50	100	1	0.01943
3:81691479:C:A	50	100	1	0.03867
3:81691621:T:C	50	100	1	0.1176
3:81691637:C:T	50	98	1	0.01126
3:81691793:T:C	50	100	1	0.0748
3:81692360:A:G	50	100	1	0.03867
3:81693172:C:A	50	100	1	0.2754
3:81693671:T:C	50	100	1	0.01107
3:81693684:C:T	50	100	1	0.0158
3:81693911:A:C	50	98	1	0.3132
3:81694507:C:T	50	100	0.91	0.01525
3:81694606:C:T	50	100	1	0.01616
3:81695734:G:A	50	100	1	0.09749
3:81695850:G:A	50	98	1	0.09205
3:81697331:G:A	50	98	0.99	0.4018
3:81697456:T:C	50	100	0.98	0.07117
3:81698068:A:G	48	95.8	0.99	0.4025
3:81698862:T:C	50	100	0.97	0.07044
3:81699011:G:A	50	100	1	0.01779
3:81699620:T:G	50	100	0.96	0.01325
3:81699621:T:G	50	100	0.96	0.01325
3:81699719:T:C	50	100	1	0.01779
3:81700000:A:G	50	98	1	0.09205
3:81700055:G:A	50	100	1	0.01779
3:81701295:C:T	50	100	1	0.09441
3:81702104:T:A	38	78.9	0.68	0.03613
3:81702106:T:A	39	76.9	0.83	0.04285
3:81702122:T:A	39	76.9	0.95	0.3756
3:81702124:T:A	44	84.1	0.93	0.1609
3:81702126:T:A	45	95.6	0.94	0.0394
3:81702128:T:A	49	98	0.91	0.01471
3:81702817:C:T	49	100	0.99	0.3989
3:81702942:C:T	50	100	0.98	0.01325
3:81703246:T:A	50	100	0.96	0.01797
3:81703395:A:G	50	98	1	0.01126
3:81703542:T:C	50	100	1	0.01779
3:81704635:A:G	50	100	1	0.01598
3:81704662:G:C	50	100	0.94	0.01271
3:81705205:T:G	50	100	1	0.03867
3:81705883:A:T	50	100	1	0.01779
3:81707116:A:G	50	100	0.99	0.2838
3:81707292:G:A	50	100	1	0.06754
3:81708254:G:A	50	100	1	0.01943
3:81709577:G:C	50	100	0.99	0.4018
3:81710392:G:A	50	100	0.99	0.01634
3:81710394:C:T	50	100	0.99	0.01634
3:81710510:G:A	50	100	1	0.03867
3:81710639:A:G	50	100	1	0.06972
3:81711854:T:C	50	98	1	0.06972
3:81711855:G:A	50	98	0.98	0.06972
3:81711856:A:G	50	98	1	0.06972
3:81712162:G:A	50	100	1	0.01271
3:81712191:T:G	50	100	1	0.02088
3:81712291:C:A	50	100	1	0.09168
3:81712486:G:A	50	100	1	0.4281
3:81713636:G:T	50	100	0.99	0.4023
3:81714259:G:T	50	100	1	0.09096
3:81715000:C:T	50	100	1	0.02796
3:81715641:T:C	50	100	1	0.03867
3:81716119:A:G	50	100	0.99	0.1877
3:81716875:C:T	50	100	1	0.1331
3:81718136:C:T	50	100	0.99	0.01325
3:81718295:A:G	50	100	1	0.01943
3:81719097:T:C	50	100	1	0.01943
3:81719363:C:T	50	100	1	0.03885
3:81719720:T:A	50	100	1	0.01271
3:81720342:A:G	50	100	0.99	0.4023
3:81720348:A:G	50	100	0.97	0.01089
3:81720362:G:A	50	98	0.99	0.2847
3:81720427:C:T	49	100	1	0.01797
3:81721064:G:T	42	95.2	1	0.09405
3:81721220:T:A	46	78.3	0.96	0.3651
3:81721224:T:A	47	80.9	0.97	0.4301
3:81721232:T:A	46	82.6	0.7	0.03994
3:81721258:G:A	45	84.4	0.85	0.09041
3:81721607:T:C	49	100	1	0.01779
3:81721869:C:A	50	100	1	0.09223
3:81722436:G:A	50	100	1	0.3351
3:81722778:C:T	50	100	1	0.02124
3:81722779:G:A	50	100	1	0.06972
3:81722894:G:A	50	92	0.96	0.07407
3:81722896:G:A	50	80	0.98	0.4918
3:81722917:C:T	49	87.8	0.99	0.3698
3:81723261:G:T	50	96	0.85	0.07426
3:81724742:T:C	50	100	0.98	0.05428
3:81725517:T:C	50	100	1	0.3337
3:81725731:T:C	50	100	1	0.02796
3:81726084:C:G	50	100	1	0.09731
3:81726331:T:C	50	100	0.96	0.03086
3:81726884:T:C	50	100	0.99	0.01634
3:81727091:C:T	50	100	1	0.2845
3:81727609:C:T	50	100	0.99	0.2023
3:81728054:G:A	50	100	0.98	0.0207
3:81728529:T:C	50	100	1	0.3375
3:81728565:A:C	50	100	1	0.4029
3:81730054:T:C	50	100	1	0.3342
3:81730189:C:G	50	100	1	0.03994
3:81730903:C:T	50	100	1	0.01797
3:81732662:T:C	50	98	1	0.335
3:81733194:C:A	50	100	1	0.01598
3:81734602:T:G	50	100	0.96	0.03867
3:81735134:C:T	50	100	0.98	0.02052
3:81735727:G:A	50	100	0.8	0.0236
3:81735941:T:C	50	100	0.98	0.02088
3:81736204:G:C	50	100	1	0.3348
3:81737231:G:A	50	100	1	0.09731
3:81737309:A:T	44	88.6	0.97	0.4049
3:81737425:A:T	48	97.9	1	0.02052
3:81737719:C:T	50	100	1	0.03867
3:81737901:C:G	50	98	1	0.4056
3:81737944:C:G	50	100	1	0.0699
3:81737946:C:G	50	100	1	0.01943
3:81737999:A:G	50	100	0.99	0.4072
3:81738537:A:T	50	100	0.99	0.02251
3:81738688:C:T	50	100	1	0.01779
3:81739362:T:C	50	100	0.95	0.03304
3:81739668:C:T	50	100	0.97	0.02578
3:81740611:G:A	50	100	1	0.03867
3:81740644:T:C	50	100	1	0.1004
3:81740666:T:C	50	100	1	0.01779
3:81741139:C:A	50	100	1	0.3168
3:81741732:G:A	50	98	1	0.09187
3:81741819:A:T	48	100	1	0.4031
3:81741885:T:C	50	100	1	0.09187
3:81742016:A:G	50	100	1	0.2843
3:81742961:C:A	50	100	1	0.4031
3:81742962:T:C	50	100	1	0.03867
3:81743138:A:G	50	100	1	0.01325
3:81743283:A:G	50	100	1	0.02106
3:81743441:T:C	50	100	1	0.3348
3:81743579:G:A	50	100	1	0.09205
3:81743934:C:T	50	100	1	0.335
3:81744198:C:T	50	100	1	0.09314
3:81745031:T:G	50	100	0.99	0.0463
3:81745561:T:G	50	100	1	0.01943
3:81747240:T:A	50	100	0.96	0.09731
3:81747892:T:G	50	98	0.96	0.09205
3:81748484:G:A	50	100	0.96	0.02397
3:81748922:G:A	50	100	1	0.03922
3:81749949:T:C	50	100	1	0.284
3:81750009:A:T	50	100	0.99	0.03159
3:81750616:T:C	29	93.1	0.94	0.03722
3:81750647:A:G	32	75	0.92	0.1836
3:81750659:G:A	31	80.6	0.91	0.108
3:81750720:G:A	49	100	1	0.0187
3:81750741:C:T	48	97.9	1	0.09441
3:81750970:G:A	50	100	1	0.01779
3:81751517:T:C	50	100	1	0.09423
3:81751560:G:T	50	100	1	0.09187
3:81751678:C:T	50	100	0.98	0.03903
3:81751707:A:T	50	100	0.99	0.02451
3:81752867:G:T	50	100	1	0.02124
3:81753042:G:A	50	100	1	0.01779
3:81753167:T:C	50	100	0.99	0.2033
3:81753267:A:C	50	100	0.99	0.4978
3:81753569:C:A	50	100	1	0.2838
3:81753651:C:T	50	100	1	0.4985
3:81754142:T:A	50	100	1	0.3355
3:81754173:T:A	50	100	1	0.0699
3:81755044:A:C	50	100	1	0.01271
3:81755322:T:C	50	100	1	0.0207
3:81756366:A:G	50	100	1	0.3357
3:81757475:C:T	50	100	1	0.1138
3:81758197:C:T	50	100	1	0.08442
3:81758320:A:G	50	100	1	0.01325
3:81758869:A:G	50	100	1	0.01598
3:81759451:C:A	50	100	1	0.4976
3:81760059:A:G	50	100	1	0.01779
3:81760164:T:C	50	100	1	0.01779
3:81760721:C:G	50	100	1	0.02106
3:81761365:C:A	50	100	1	0.09078
3:81761574:C:T	50	100	1	0.4018
3:81761619:G:A	50	100	1	0.09114
3:81762073:A:G	50	100	1	0.2818
3:81762306:A:C	50	100	1	0.09187
3:81762633:T:C	50	100	1	0.49
3:81762694:G:T	50	100	1	0.3361
3:81762954:C:A	50	100	1	0.03903
3:81762974:T:C	50	100	1	0.05029
3:81763255:G:C	50	100	1	0.3361
3:81763339:A:G	50	100	1	0.02796
3:81763652:C:G	50	100	1	0.02052
3:81763867:T:C	50	100	1	0.09749
3:81764200:T:A	50	100	0.98	0.02487
3:81765183:A:G	50	100	1	0.09296
3:81765537:G:A	50	100	1	0.3994
3:81765753:A:G	50	100	1	0.07099
3:81765996:C:T	50	100	1	0.01779
3:81766067:T:C	50	100	1	0.3546
3:81766405:C:T	50	100	1	0.01779
3:81766552:C:A	50	100	0.98	0.0374
3:81766558:C:G	50	100	1	0.01943
3:81767131:G:A	49	100	0.99	0.02433
3:81767403:C:T	50	100	1	0.07099
3:81767480:C:G	50	100	1	0.01779
3:81768133:C:G	50	100	1	0.3181
3:81768804:A:G	48	100	1	0.3368
3:81768957:A:T	50	100	0.96	0.03032
3:81768969:A:T	49	89.8	0.97	0.1496
3:81768980:A:T	50	100	1	0.01761
3:81769286:C:G	50	100	1	0.01107
3:81769375:T:G	50	100	1	0.3538
3:81769889:G:A	50	100	0.99	0.3992
3:81772842:C:A	50	100	1	0.01943
3:81773197:G:C	50	100	1	0.09296
3:81774178:A:G	50	100	0.99	0.02397
3:81774245:G:C	50	100	1	0.09296
3:81774348:A:G	50	100	0.94	0.01126
3:81774655:G:T	50	100	1	0.09277
3:81775156:C:T	50	100	1	0.03903
3:81777098:A:C	50	100	1	0.4924
3:81777992:A:G	50	100	1	0.06917
3:81778614:A:C	50	100	1	0.3991
3:81779079:A:C	50	100	1	0.4929
3:81779150:A:G	50	100	1	0.01616
3:81779664:A:G	50	100	1	0.0158
3:81779867:C:G	50	98	0.9	0.03141
3:81780656:G:C	50	100	1	0.01761
3:81781299:G:T	50	100	0.97	0.02542
3:81781458:G:A	50	100	1	0.09877
3:81781577:T:G	50	100	1	0.3992
3:81782274:G:A	50	100	1	0.01943
3:81782933:G:A	50	100	1	0.01761
3:81783172:C:T	50	100	1	0.09296
3:81783615:T:A	50	100	1	0.3361
3:81783805:T:A	50	100	1	0.09314
3:81783854:G:A	50	100	1	0.02142
3:81784426:T:C	50	100	1	0.2807
3:81784567:G:T	50	100	1	0.2807
3:81784615:A:C	50	100	1	0.3994
3:81784755:A:G	50	100	1	0.284
3:81784815:G:A	50	100	1	0.3994
3:81784909:G:A	50	100	1	0.3992
3:81784914:T:A	50	100	1	0.4615
3:81786011:G:T	50	100	1	0.07099
3:81787397:A:G	50	98	0.99	0.3048
3:81787629:C:G	50	100	1	0.09804
3:81788140:T:C	50	100	1	0.07099
3:81788488:G:A	50	100	1	0.09314
3:81788974:G:A	50	100	0.88	0.01362
3:81790253:T:C	50	100	1	0.3991
3:81790258:A:G	50	100	1	0.01761
3:81790800:C:T	50	100	1	0.4341
3:81790801:G:T	50	100	1	0.1394
3:81790856:C:T	50	100	1	0.09332
3:81791071:T:C	50	100	1	0.3994
3:81791523:T:G	50	100	1	0.2807
3:81791811:G:A	50	100	1	0.09622
3:81792009:A:G	50	100	1	0.01943
3:81792677:G:A	50	100	1	0.02778
3:81792718:C:T	50	100	1	0.3992
3:81793262:A:G	50	100	1	0.2805
3:81793516:T:G	50	100	1	0.01943
3:81793600:C:A	50	100	1	0.1393
3:81794062:G:C	50	100	1	0.01943
3:81794478:A:G	50	100	1	0.01271
3:81795069:A:G	50	98	1	0.3417
3:81795656:C:A	50	98	1	0.3368
3:81795699:T:G	50	98	1	0.09695
3:81795761:A:G	50	100	1	0.2892
3:81795818:A:G	50	92	1	0.1173
3:81795819:T:A	50	96	1	0.1175
3:81795822:T:G	50	100	1	0.0394
3:81795849:G:A	50	100	1	0.09241
3:81796022:T:C	50	100	1	0.1345
3:81796185:C:T	50	100	1	0.07026
3:81796345:G:C	50	100	1	0.09223
3:81796377:G:A	49	98	1	0.1176
3:81796436:C:T	48	100	0.99	0.0728
3:81796616:T:A	50	100	1	0.09259
3:81796781:T:C	50	100	1	0.2901
3:81796892:C:T	50	100	1	0.01761
3:81797084:T:C	50	98	1	0.1342
3:81797456:G:C	50	100	1	0.1342
3:81797565:A:G	49	100	1	0.252
3:81797644:C:A	50	100	1	0.1178
3:81797891:T:C	50	100	1	0.01761
3:81798668:T:C	50	100	0.97	0.01943
3:81798740:C:T	50	100	1	0.02052
3:81799260:A:G	50	100	0.99	0.09259
3:81799812:G:A	50	100	1	0.05955
3:81800109:G:C	50	100	1	0.0158
3:81800281:T:A	50	100	1	0.2694
3:81800650:T:C	50	100	1	0.01761
3:81800903:A:G	50	100	1	0.09187
3:81800963:C:T	50	100	0.92	0.0236
3:81801049:C:T	50	100	1	0.03214
3:81801171:T:C	50	96	0.99	0.09804
3:81801181:T:C	49	100	0.99	0.01253
3:81801182:T:C	48	87.5	0.99	0.3172
3:81801500:C:T	50	100	1	0.1155
3:81801591:T:C	50	100	1	0.3849
3:81801685:A:G	50	100	1	0.0699
3:81801791:A:G	50	100	1	0.3368
3:81802492:A:G	50	100	1	0.2898
3:81802563:A:G	50	100	1	0.134
3:81802685:G:T	49	98	1	0.08824
3:81802971:C:G	50	100	1	0.02052
3:81803088:A:T	50	100	1	0.1342
3:81803237:G:A	50	100	1	0.3052
3:81803360:A:G	50	100	1	0.2696
3:81803772:T:A	50	100	1	0.2872
3:81803983:G:A	50	100	1	0.1176
3:81804095:G:A	50	100	1	0.1175
3:81804455:C:T	50	100	1	0.02124
3:81805051:G:T	50	100	1	0.02052
3:81805052:C:T	50	100	1	0.02088
3:81805274:G:A	50	100	1	0.2451
3:81805368:G:T	50	100	1	0.3368
3:81805369:C:A	50	100	1	0.3368
3:81805613:C:T	50	100	1	0.03976
3:81806167:A:G	50	100	1	0.1175
3:81806871:A:G	50	100	1	0.1175
3:81807250:A:T	50	100	1	0.337
3:81807289:C:T	50	100	1	0.09659
3:81807299:A:G	50	100	1	0.01943
3:81807914:G:A	50	100	1	0.337
3:81807925:C:T	50	100	1	0.27
3:81809083:T:C	50	100	1	0.1175
3:81809323:C:T	50	98	1	0.1276
3:81809464:T:C	50	100	1	0.2627
3:81809621:T:C	50	100	0.96	0.09659
3:81809622:G:T	50	100	1	0.09659
3:81809993:T:C	50	100	1	0.337
3:81810711:T:C	50	100	1	0.1191
3:81810962:G:C	50	100	1	0.01943
3:81810969:G:A	50	100	1	0.337
3:81811140:C:T	50	100	1	0.3368
3:81811232:G:A	50	100	0.98	0.03776
3:81811241:C:G	50	100	1	0.0158
3:81811324:C:T	50	100	1	0.1191
3:81811470:G:T	50	100	1	0.0207
3:81812087:G:A	50	100	1	0.08188
3:81812190:G:A	50	100	0.99	0.299
3:81812278:G:A	50	100	1	0.02142
3:81812711:T:A	50	100	1	0.02088
3:81813114:A:G	50	100	0.93	0.01816
3:81813393:T:A	49	95.9	0.83	0.02306
3:81814079:T:A	50	100	1	0.1264
3:81814361:C:A	50	100	0.98	0.0207
3:81814488:A:G	50	100	0.92	0.02088
3:81815642:A:T	50	100	1	0.01289
3:81816391:C:T	50	100	1	0.01997
3:81816486:C:G	50	100	1	0.0984
3:81816487:A:G	50	100	1	0.08805
3:81817084:C:A	50	100	1	0.2916
3:81817294:T:C	50	98	0.99	0.03758
3:81817462:T:C	50	100	1	0.1324
3:81819470:A:C	50	100	0.99	0.07135
3:81820316:G:A	50	100	1	0.01997
3:81820414:C:T	50	100	0.99	0.09804
3:81820692:A:T	50	100	1	0.337
3:81820735:T:C	50	98	1	0.1324
3:81820736:G:T	50	100	1	0.01997
3:81820847:G:A	50	100	1	0.1189
3:81821576:C:T	50	100	0.93	0.01761
3:81821695:A:T	50	100	1	0.1175
3:81821849:A:C	49	100	1	0.04666
3:81822048:T:G	50	100	1	0.06699
3:81822385:A:T	50	100	1	0.01943
3:81822389:C:T	50	100	1	0.1178
3:81822480:A:T	50	98	1	0.08606
3:81822849:G:A	50	100	1	0.01816
3:81822897:A:C	50	100	1	0.3942
3:81823155:G:T	50	100	1	0.0984
3:81823523:A:G	50	100	1	0.01943
3:81823853:A:G	50	100	1	0.3371
3:81824118:T:C	50	100	1	0.08624
3:81824272:T:C	50	100	1	0.2943
3:81824858:G:A	50	100	1	0.2943
3:81824881:G:A	50	100	1	0.01779
3:81825507:T:C	50	100	0.99	0.03903
3:81826181:T:A	50	100	1	0.2878
3:81826787:A:T	50	100	1	0.2945
3:81827649:A:G	50	100	1	0.01634
3:81828177:G:A	50	100	1	0.09804
3:81828320:G:T	50	100	1	0.3364
3:81828657:A:T	50	100	0.99	0.06917
3:81828995:T:C	50	100	1	0.3357
3:81829221:A:G	50	100	1	0.08842
3:81829297:G:A	50	100	1	0.3361
3:81829629:A:C	50	100	0.99	0.3366
3:81830391:T:C	50	100	1	0.4552
3:81830790:G:A	50	100	1	0.09132
3:81830990:A:G	50	100	1	0.02106
3:81831786:C:A	50	100	0.98	0.09368
3:81831808:G:A	50	100	1	0.01888
3:81832105:A:C	50	100	1	0.3301
3:81832209:T:C	50	100	1	0.3373
3:81832264:A:G	50	100	1	0.02197
3:81832567:G:C	50	100	0.98	0.06009
3:81832994:C:A	49	100	0.99	0.09477
3:81833288:C:T	50	100	0.99	0.09477
3:81834334:G:A	50	100	0.95	0.02288
3:81834511:G:T	50	100	1	0.02233
3:81834957:C:G	50	100	1	0.02233
3:81835509:C:T	50	100	1	0.09477
3:81835600:G:C	50	100	1	0.01616
3:81836041:T:C	50	100	1	0.09477
3:81836123:A:G	50	100	1	0.4214
3:81836267:C:A	50	100	1	0.06954
3:81836633:A:G	50	100	1	0.09477
3:81836888:T:A	50	100	1	0.325
3:81836993:T:C	50	100	1	0.0138
3:81837220:T:C	50	100	1	0.07226
3:81837281:A:C	50	100	1	0.09495
3:81837946:C:T	50	100	1	0.09477
3:81837973:C:T	50	100	1	0.3308
3:81838563:C:T	50	100	1	0.09477
3:81838771:A:G	50	100	1	0.02197
3:81839104:A:C	50	100	0.99	0.4267
3:81839115:A:T	50	100	1	0.3297
3:81839361:C:A	50	100	1	0.331
3:81839575:A:G	50	100	0.97	0.02633
3:81840386:T:C	50	100	1	0.02251
3:81840571:G:C	50	100	1	0.09459
3:81841158:A:G	50	100	0.97	0.01452
3:81841190:T:C	50	100	0.97	0.01107
3:81841367:C:T	50	100	1	0.02233
3:81841777:C:T	50	100	0.99	0.114
3:81841879:G:C	50	100	1	0.09495
3:81841965:C:T	50	100	1	0.4268
3:81842325:A:G	50	100	1	0.4334
3:81842524:C:G	50	100	1	0.01888
3:81842693:G:T	50	100	0.97	0.02633
3:81842880:T:C	50	100	1	0.331
3:81842897:A:G	50	100	1	0.1144
3:81842953:T:C	50	100	1	0.02251
3:81843012:G:A	50	100	1	0.01398
3:81843320:A:G	50	100	1	0.0138
3:81843971:T:G	50	100	1	0.08805
3:81844778:G:T	50	100	0.99	0.4256
3:81845075:C:T	50	100	1	0.09495
3:81845517:C:T	50	100	0.79	0.01089
3:81845796:G:A	50	100	0.99	0.01997
3:81846167:T:G	50	100	1	0.3377
3:81847202:G:A	50	100	0.92	0.02197
3:81847259:T:G	50	100	1	0.1153
3:81847289:T:C	50	100	1	0.06427
3:81848838:C:T	50	100	0.99	0.09405
3:81849318:C:T	50	100	1	0.1149
3:81849445:G:A	50	100	1	0.07208
3:81849711:C:T	50	100	0.85	0.01398
3:81849848:G:A	50	100	1	0.09513
3:81850476:A:T	50	100	1	0.0138
3:81850502:C:T	49	100	1	0.299
3:81850914:A:G	50	100	0.94	0.02288
3:81851582:C:G	50	100	1	0.04666
3:81851680:A:G	50	100	1	0.01888
3:81851687:A:G	50	100	0.99	0.09405
3:81851705:A:G	50	100	1	0.09513
3:81851759:G:A	50	100	1	0.09495
3:81852572:T:A	50	100	1	0.01289
3:81852584:T:G	50	100	0.99	0.09405
3:81852609:T:G	50	100	1	0.02251
3:81852736:A:T	50	100	1	0.299
3:81853143:C:T	50	100	1	0.09477
3:81853259:A:G	50	100	0.99	0.1131
3:81853357:A:G	50	100	1	0.09495
3:81854270:A:C	50	100	1	0.02251
3:81855469:T:C	50	100	0.98	0.05447
3:81855669:G:C	50	100	1	0.01216
