## Supplemental Table 1 for "Genome-wide association study in Brazil identifies genetic susceptibility to tuberculosis with single-cell gene effects": TableS1_hpWGS_concordance_subset.csv (part 74 of 377)

snpID	total_call	percent_concordance	impute_score	MAF
3:81855720:G:A	50	100	1	0.3306
3:81856290:C:A	50	100	1	0.4259
3:81856360:A:C	50	100	1	0.06863
3:81856440:G:A	50	100	1	0.4259
3:81856746:G:A	50	100	1	0.01216
3:81856926:C:A	50	100	1	0.1107
3:81857268:A:G	50	100	1	0.09495
3:81857465:A:G	50	100	1	0.06881
3:81857520:G:A	50	100	1	0.2988
3:81857538:A:C	50	100	0.99	0.02269
3:81858033:T:C	50	100	1	0.09495
3:81858798:A:G	50	100	1	0.4254
3:81858801:T:C	50	100	1	0.3306
3:81858878:T:C	50	100	1	0.01307
3:81859417:G:T	50	100	0.92	0.02197
3:81861056:T:C	50	100	1	0.3306
3:81861300:A:G	50	100	1	0.02505
3:81861338:G:A	50	100	1	0.4254
3:81861772:C:T	50	100	1	0.02269
3:81862533:G:A	50	100	1	0.3304
3:81862613:C:T	50	100	1	0.331
3:81863061:C:G	50	100	1	0.09477
3:81863284:G:A	50	100	1	0.2983
3:81863373:G:A	50	100	0.98	0.114
3:81863497:C:T	49	100	0.99	0.1298
3:81863760:A:T	50	100	1	0.4223
3:81864072:T:C	50	100	1	0.01834
3:81864195:T:C	50	100	1	0.01271
3:81864612:C:G	50	100	0.98	0.02179
3:81865010:T:C	50	100	1	0.4223
3:81866000:T:A	50	100	1	0.02251
3:81866400:G:T	50	100	1	0.02197
3:81866508:T:C	50	100	1	0.0138
3:81866694:T:C	50	100	1	0.02288
3:81866861:T:C	50	86	1	0.4021
3:81866908:C:T	50	100	1	0.02487
3:81866950:C:T	50	100	0.99	0.01344
3:81867100:G:T	50	100	0.98	0.02179
3:81867244:T:C	50	100	0.98	0.02179
3:81867339:C:T	50	100	1	0.01416
3:81867501:G:A	50	100	0.98	0.02179
3:81867973:A:C	50	100	1	0.09078
3:81868098:C:A	50	100	1	0.01416
3:81869548:G:T	50	100	1	0.2662
3:81869593:A:G	50	100	1	0.05029
3:81869880:T:C	50	100	1	0.02197
3:81869920:A:G	50	100	1	0.0187
3:81870008:C:T	50	100	0.98	0.02179
3:81870699:A:G	50	100	0.98	0.02179
3:81870912:G:A	50	100	1	0.02197
3:81872266:T:A	50	100	1	0.01216
3:81872289:G:A	50	100	1	0.2658
3:81872316:T:C	50	100	1	0.3214
3:81872375:T:G	50	100	1	0.2658
3:81872459:G:T	50	100	1	0.01216
3:81872578:T:C	50	100	1	0.06899
3:81872778:A:G	50	100	1	0.2424
3:81872924:C:T	50	100	1	0.06899
3:81873028:A:G	50	100	1	0.2658
3:81873860:C:T	50	100	1	0.02197
3:81874076:G:A	50	100	1	0.0216
3:81874390:G:A	50	100	1	0.3313
3:81874426:G:T	50	100	1	0.02197
3:81874427:G:T	50	100	0.96	0.02197
3:81874555:A:G	50	100	1	0.3315
3:81875161:A:T	50	100	0.99	0.02179
3:81875192:T:G	50	100	1	0.01398
3:81875532:A:T	50	100	1	0.2424
3:81876157:G:A	49	100	1	0.01253
3:81876296:C:T	50	100	1	0.0906
3:81877040:G:A	50	100	1	0.1142
3:81877634:C:T	50	100	0.99	0.02796
3:81878103:G:T	50	100	1	0.02179
3:81878573:A:G	50	98	1	0.3215
3:81878606:A:G	50	100	1	0.1124
3:81878660:C:A	50	100	1	0.01398
3:81878717:C:A	50	100	1	0.1142
3:81879008:A:G	50	100	1	0.01162
3:81879095:C:G	50	100	1	0.2424
3:81879663:T:C	50	100	0.95	0.01107
3:81879808:A:G	50	100	1	0.2651
3:81879947:G:T	50	100	0.96	0.06845
3:81880373:A:C	50	100	1	0.3312
3:81880623:T:A	50	98	1	0.06627
3:81880867:G:A	50	100	1	0.06627
3:81880948:A:C	50	100	1	0.01816
3:81881052:C:G	50	100	0.98	0.01107
3:81881179:G:A	50	100	1	0.02179
3:81881259:A:G	50	98	1	0.331
3:81881479:A:G	50	100	1	0.01398
3:81882074:C:T	50	100	1	0.2424
3:81882147:C:T	50	100	0.91	0.0167
3:81882371:G:A	50	100	1	0.08878
3:81882432:T:C	50	100	1	0.09513
3:81882889:A:T	50	98	0.84	0.04666
3:81883097:C:T	50	100	1	0.02179
3:81883330:A:G	50	100	1	0.01434
3:81883561:T:A	50	100	1	0.3313
3:81883670:T:G	50	100	0.91	0.02288
3:81883769:A:G	50	100	1	0.03595
3:81884036:C:T	50	100	1	0.06808
3:81884242:T:C	50	100	1	0.3315
3:81884597:A:G	50	100	1	0.02505
3:81884805:T:C	50	100	1	0.02179
3:81885646:C:T	50	100	1	0.2651
3:81886009:T:C	50	100	1	0.09041
3:81886090:G:A	50	100	1	0.01816
3:81886405:C:T	50	100	1	0.02197
3:81887394:A:G	50	100	1	0.266
3:81888325:A:T	50	100	0.97	0.02142
3:81889359:A:G	50	100	1	0.1124
3:81889514:A:G	50	100	0.99	0.01144
3:81889928:T:A	50	98	0.97	0.1405
3:81889929:A:T	50	88	0.98	0.3277
3:81890439:G:A	50	98	0.99	0.114
3:81890689:A:G	50	100	1	0.1126
3:81891197:T:C	50	100	1	0.3214
3:81891341:G:A	50	100	1	0.2656
3:81893327:C:A	50	100	1	0.02233
3:81894041:G:A	50	100	0.99	0.1206
3:81894645:G:A	50	100	1	0.0984
3:81894928:A:T	50	100	1	0.07389
3:81895082:T:G	50	96	1	0.2718
3:81895263:C:T	50	100	0.99	0.02578
3:81895894:T:C	50	100	1	0.2426
3:81896278:C:T	50	100	0.99	0.06663
3:81896334:A:G	50	98	1	0.2702
3:81896708:T:G	50	100	1	0.02905
3:81897096:G:T	50	100	0.99	0.08497
3:81897259:G:A	50	100	1	0.01471
3:81897388:C:A	50	100	1	0.4542
3:81897824:C:T	50	100	1	0.1425
3:81897989:G:A	50	100	1	0.09858
3:81898608:A:G	50	100	1	0.01271
3:81899331:C:T	50	100	1	0.01289
3:81899559:C:T	50	100	1	0.114
3:81899701:G:A	50	100	1	0.1126
3:81899720:T:C	50	100	1	0.343
3:81899772:G:A	50	100	1	0.1429
3:81899902:T:C	50	100	1	0.1429
3:81900184:A:G	50	100	1	0.1245
3:81900438:C:T	50	100	1	0.07625
3:81900488:G:C	50	100	1	0.3322
3:81900807:C:T	50	98	1	0.3341
3:81901130:A:G	50	100	1	0.02869
3:81901151:A:C	50	100	1	0.335
3:81901172:C:G	50	100	1	0.114
3:81901637:C:T	50	100	1	0.1427
3:81901696:T:G	50	96	1	0.02288
3:81901753:C:T	50	100	1	0.3433
3:81901854:A:G	50	100	1	0.1126
3:81902218:T:G	50	100	1	0.1427
3:81902309:A:G	50	98	1	0.358
3:81902377:C:T	50	100	1	0.01307
3:81902588:C:T	50	100	1	0.1129
3:81902764:C:T	50	100	1	0.1481
3:81903705:C:T	50	100	1	0.114
3:81904351:G:A	50	100	1	0.3384
3:81905157:T:A	50	100	1	0.3384
3:81905204:G:A	50	100	1	0.3373
3:81905521:G:C	50	100	1	0.3384
3:81905633:C:T	50	100	1	0.09513
3:81906604:A:G	50	100	1	0.1652
3:81906844:C:T	50	100	1	0.3386
3:81906900:C:T	50	100	1	0.1135
3:81907168:C:T	50	100	1	0.07407
3:81907330:G:A	50	100	1	0.09786
3:81907390:G:T	50	100	1	0.165
3:81907764:A:G	50	100	0.99	0.01216
3:81907831:A:G	50	100	1	0.07553
3:81908107:C:G	50	100	1	0.165
3:81908209:G:A	50	100	1	0.165
3:81908475:G:T	50	100	1	0.02869
3:81908614:C:T	50	100	1	0.165
3:81908833:C:T	50	100	0.96	0.03413
3:81909091:C:T	50	100	1	0.3342
3:81909436:A:G	50	100	1	0.3348
3:81909682:T:C	50	100	1	0.0345
3:81910049:G:A	50	100	1	0.09895
3:81910071:A:C	50	100	1	0.1652
3:81910116:T:C	50	100	0.98	0.01107
3:81910147:A:G	50	100	1	0.1135
3:81910563:C:T	50	100	1	0.1652
3:81910873:C:T	50	100	1	0.3384
3:81910910:A:C	50	100	1	0.02542
3:81910971:A:G	50	100	1	0.1365
3:81911096:A:G	50	100	1	0.03704
3:81911287:A:G	50	100	1	0.1135
3:81911635:C:T	50	100	1	0.1652
3:81911821:C:T	50	100	1	0.1278
3:81912080:A:G	50	100	0.9	0.03758
3:81912417:T:C	50	100	1	0.02869
3:81912747:C:A	50	100	1	0.07117
3:81913179:C:A	50	100	1	0.1276
3:81913210:T:A	50	100	1	0.1276
3:81913371:C:T	50	100	1	0.3382
3:81913420:A:G	50	100	1	0.02869
3:81913589:T:G	50	100	1	0.03704
3:81913687:C:T	50	100	1	0.3433
3:81913827:C:T	50	100	1	0.3417
3:81914228:C:T	50	100	1	0.3431
3:81914429:C:T	50	100	0.98	0.01107
3:81914632:C:A	50	100	1	0.09877
3:81914713:G:A	50	100	1	0.4708
3:81915693:C:T	50	100	1	0.02887
3:81915907:G:T	50	100	0.98	0.09532
3:81916113:G:C	50	100	1	0.1135
3:81916231:A:G	50	100	1	0.3348
3:81916326:C:T	50	100	1	0.4562
3:81916343:G:C	50	100	1	0.4566
3:81916384:G:C	50	100	1	0.4564
3:81916600:A:G	50	100	1	0.4499
3:81916845:G:A	50	100	1	0.02869
3:81917267:C:T	50	100	1	0.02869
3:81917293:T:C	50	94	0.79	0.02741
3:81917309:C:A	50	100	1	0.09895
3:81917383:C:A	50	100	1	0.02869
3:81918108:G:A	50	100	1	0.06645
3:81918206:G:A	50	100	1	0.09877
3:81918285:G:A	50	98	1	0.3351
3:81918344:G:C	35	100	0.98	0.01107
3:81918349:G:A	50	98	0.96	0.0374
3:81918716:A:G	50	100	1	0.09877
3:81919008:C:A	50	100	1	0.03686
3:81919134:C:T	50	100	1	0.3351
3:81919361:A:G	50	98	1	0.4488
3:81919376:A:G	50	100	1	0.01307
3:81919428:T:A	50	90	0.94	0.2064
3:81919432:T:A	50	84	0.89	0.1621
3:81919450:A:G	50	90	0.95	0.3043
3:81919505:C:T	50	100	1	0.1135
3:81919718:T:C	50	100	1	0.4488
3:81919909:G:A	50	100	1	0.1135
3:81920045:G:T	50	100	1	0.378
3:81920405:A:G	50	100	1	0.09877
3:81920868:C:G	50	100	1	0.02869
3:81921667:C:G	50	100	1	0.343
3:81921705:C:T	50	100	1	0.4493
3:81921971:T:G	50	100	0.99	0.02887
3:81922370:G:A	50	100	1	0.09858
3:81922426:A:G	50	100	1	0.02669
3:81922524:A:G	50	100	1	0.3308
3:81922620:G:A	50	100	1	0.0345
3:81922705:T:C	50	100	1	0.449
3:81922803:T:G	50	100	1	0.331
3:81922814:C:A	50	100	1	0.04557
3:81923160:C:G	50	100	1	0.01307
3:81923413:G:A	50	100	1	0.1135
3:81923683:A:G	50	98	0.99	0.02306
3:81924098:A:C	50	100	0.98	0.01089
3:81924158:C:A	50	100	1	0.1276
3:81924238:A:G	50	100	1	0.02487
3:81924416:C:T	50	100	1	0.1275
3:81924929:C:T	50	100	1	0.02887
3:81925024:C:T	50	100	1	0.4234
3:81925407:A:G	50	98	1	0.4492
3:81925882:C:T	50	100	1	0.0167
3:81926115:T:A	50	100	1	0.3306
3:81926244:C:T	50	100	1	0.4492
3:81926292:A:G	50	98	1	0.2064
3:81926498:C:T	50	100	1	0.3342
3:81926543:A:T	50	100	0.99	0.0886
3:81926666:G:C	50	100	0.99	0.3419
3:81926834:C:A	50	100	1	0.1276
3:81927084:C:T	50	100	1	0.09858
3:81927876:G:A	50	100	1	0.1275
3:81928080:A:C	50	100	1	0.4492
3:81928126:C:T	50	100	1	0.1135
3:81928364:T:A	50	100	1	0.09858
3:81928641:T:C	50	100	1	0.1135
3:81928718:C:T	50	100	0.99	0.0886
3:81929463:A:C	50	100	1	0.3351
3:81929699:A:G	50	100	1	0.449
3:81929771:T:G	50	100	1	0.01834
3:81929906:G:A	50	100	1	0.3353
3:81930045:G:C	50	98	1	0.2092
3:81930212:C:A	50	100	0.92	0.01053
3:81930460:A:G	50	100	1	0.03667
3:81930582:A:G	49	100	0.99	0.134
3:81930693:A:C	50	100	0.99	0.07244
3:81930733:G:A	50	100	1	0.03177
3:81930736:T:C	50	100	1	0.03431
3:81930747:C:G	50	98	0.99	0.3359
3:81930748:C:G	50	98	1	0.3313
3:81930803:C:G	50	98	0.98	0.09332
3:81931142:A:C	50	100	1	0.03631
3:81931251:C:T	50	98	1	0.3301
3:81931406:G:A	50	100	0.99	0.4766
3:81931564:C:T	50	100	1	0.04139
3:81931762:G:A	50	100	1	0.03631
3:81932202:G:C	50	100	1	0.02996
3:81932324:G:A	50	100	1	0.01253
3:81932345:G:A	50	100	1	0.03667
3:81932420:C:T	50	100	1	0.03123
3:81932721:A:G	50	100	1	0.02996
3:81933133:A:G	50	100	0.99	0.1113
3:81933235:G:A	50	100	1	0.03123
3:81933363:G:A	50	100	1	0.03123
3:81933620:G:A	50	98	0.99	0.341
3:81933785:A:G	50	100	0.99	0.4473
3:81933899:A:C	50	100	1	0.03631
3:81933990:C:T	50	100	0.99	0.1111
3:81934141:T:C	50	100	1	0.0305
3:81934153:T:C	50	100	0.97	0.1111
3:81934399:C:T	50	100	1	0.3355
3:81934408:C:T	50	100	0.99	0.1113
3:81935130:G:A	50	100	1	0.3355
3:81935492:A:C	50	100	1	0.3337
3:81935825:C:T	50	100	1	0.3348
3:81936038:C:T	50	100	0.99	0.09314
3:81936594:T:C	50	100	0.99	0.4468
3:81936985:G:A	50	100	0.99	0.4468
3:81937807:T:G	50	100	1	0.09513
3:81938036:A:G	50	100	1	0.02215
3:81938129:A:C	50	100	1	0.08497
3:81938252:C:G	50	100	1	0.01362
3:81938259:A:G	50	100	1	0.3312
3:81938501:T:C	50	100	1	0.08533
3:81938793:A:G	50	100	1	0.03631
3:81938904:A:C	50	100	1	0.03686
3:81938912:C:T	50	100	1	0.3312
3:81939012:T:A	50	100	1	0.01307
3:81939154:A:C	50	100	1	0.08497
3:81939208:A:G	50	100	1	0.4394
3:81939857:G:A	50	100	1	0.3301
3:81939930:T:C	50	100	1	0.3312
3:81939986:T:G	50	100	1	0.08497
3:81940699:A:G	50	100	1	0.4163
3:81940933:C:T	50	100	1	0.4165
3:81940938:C:T	50	100	1	0.4165
3:81941605:G:A	50	100	1	0.08533
3:81941935:T:C	50	100	1	0.08533
3:81942573:C:T	50	100	1	0.08533
3:81942608:G:A	50	100	1	0.01761
3:81942622:C:A	50	100	1	0.08533
3:81942655:T:G	50	100	1	0.3306
3:81942898:C:T	50	100	1	0.3306
3:81943001:A:G	50	100	1	0.08533
3:81943214:G:A	50	100	1	0.4444
3:81943218:G:A	50	100	1	0.02687
3:81943254:G:A	50	100	1	0.03704
3:81943608:C:T	50	100	1	0.1068
3:81943888:T:C	50	100	1	0.3172
3:81943930:G:C	50	100	1	0.08533
3:81944136:T:G	50	100	1	0.4158
3:81944470:G:A	50	100	1	0.3751
3:81944561:T:G	50	100	1	0.02687
3:81944684:G:A	50	100	0.99	0.08733
3:81944751:T:C	50	100	1	0.06699
3:81944857:A:G	50	100	1	0.08533
3:81944906:T:C	50	100	1	0.01017
3:81944942:G:A	50	100	1	0.08551
3:81944965:C:T	50	100	1	0.02687
3:81945354:G:A	50	100	1	0.08551
3:81945464:T:C	50	100	1	0.01852
3:81945791:T:A	50	100	1	0.08551
3:81946226:A:G	50	100	1	0.3315
3:81946331:C:T	50	100	1	0.3302
3:81946475:T:C	50	100	1	0.03631
3:81946549:A:G	50	100	1	0.01834
3:81946621:A:G	50	100	1	0.01416
3:81946738:G:A	50	100	1	0.4444
3:81947015:A:G	50	100	1	0.3174
3:81947060:T:C	50	100	1	0.01834
3:81947085:G:A	50	100	1	0.3317
3:81947492:G:T	50	100	1	0.0276
3:81947666:T:A	50	100	1	0.3749
3:81947798:A:C	50	100	1	0.3302
3:81948103:G:T	50	100	1	0.09259
3:81948216:G:T	50	100	0.89	0.01398
3:81948359:C:T	50	100	1	0.3682
3:81948726:C:T	50	98	1	0.3684
3:81949137:A:T	50	100	1	0.3491
3:81949138:A:T	50	100	1	0.3306
3:81949872:C:T	50	100	1	0.3684
3:81950115:C:T	50	100	1	0.4134
3:81950124:G:T	50	100	0.91	0.01307
3:81950488:G:A	50	100	0.95	0.03359
3:81950538:C:T	50	100	1	0.4134
3:81950776:A:T	50	100	1	0.3667
3:81950911:A:G	50	100	1	0.03631
3:81951081:T:C	49	100	1	0.3686
3:81951272:C:T	50	100	1	0.3682
3:81951313:T:G	50	100	1	0.02687
3:81951447:T:A	50	100	1	0.01144
3:81951529:G:A	50	100	1	0.3954
3:81951804:C:A	50	100	1	0.4134
3:81952188:T:C	50	100	1	0.02687
3:81952275:G:A	50	100	1	0.01543
3:81952561:G:T	50	100	0.99	0.2084
3:81952623:C:T	50	100	0.99	0.09532
3:81952736:A:G	50	100	1	0.01834
3:81952923:A:G	50	100	1	0.03631
3:81953107:G:A	50	100	1	0.01834
3:81953436:A:G	50	100	0.99	0.06227
3:81953614:T:A	50	100	0.99	0.03758
3:81953796:G:C	50	100	1	0.0187
3:81953919:A:G	50	100	1	0.02015
3:81954056:G:A	50	98	0.99	0.3168
3:81954096:G:C	49	89.8	0.98	0.3637
3:81954098:G:C	50	94	0.99	0.3662
3:81954100:G:C	48	89.6	0.97	0.4532
3:81954102:G:C	49	85.7	1	0.02869
3:81954349:A:G	50	100	0.98	0.03704
3:81954418:T:C	50	100	1	0.3168
3:81954511:T:A	50	100	1	0.0187
3:81954657:A:G	50	100	1	0.02705
3:81954899:G:A	50	100	1	0.0187
3:81955109:A:G	50	100	0.99	0.03014
3:81955205:G:A	50	100	1	0.3277
3:81955273:G:A	50	100	1	0.01834
3:81955937:T:C	50	100	1	0.3164
3:81955972:G:T	50	100	1	0.0187
3:81956553:C:T	50	100	1	0.4219
3:81956629:C:T	50	100	1	0.3907
3:81956938:C:G	50	100	0.99	0.3072
3:81957191:C:T	50	100	1	0.2215
3:81957326:A:G	50	100	1	0.03522
3:81957339:G:A	50	100	1	0.03704
3:81957429:C:G	50	100	0.99	0.2444
3:81957698:T:C	50	100	0.99	0.2712
3:81957702:T:C	50	100	0.99	0.317
3:81957770:G:A	50	100	0.99	0.2694
3:81957831:C:T	50	100	0.99	0.2578
3:81957972:G:A	50	100	0.98	0.2694
3:81957990:A:T	50	100	0.99	0.2696
3:81958000:C:T	50	100	0.99	0.2694
3:81958087:T:G	50	100	1	0.1623
3:81958181:A:C	50	100	0.99	0.2578
3:81958222:A:G	50	100	0.99	0.2694
3:81958260:A:G	50	100	0.99	0.3175
3:81958322:T:A	50	100	0.98	0.2213
3:81958558:G:A	50	100	0.99	0.2694
3:81958706:C:T	50	100	1	0.06318
3:81958826:C:T	50	100	1	0.3749
3:81958847:G:T	50	100	0.99	0.3048
3:81958911:C:G	50	100	0.99	0.2712
3:81958916:C:T	50	100	0.99	0.2694
3:81958977:T:C	50	98	0.98	0.02052
3:81959399:G:C	50	100	0.99	0.2694
3:81959592:T:C	50	100	1	0.3048
3:81959769:G:C	50	100	1	0.3048
3:81959837:C:T	50	100	0.99	0.3751
3:81959880:C:T	50	100	0.93	0.01017
3:81960038:G:T	50	100	1	0.03504
3:81960055:T:C	50	100	0.99	0.2692
3:81960231:T:C	50	100	0.97	0.0187
3:81960247:C:T	50	100	1	0.3046
3:81960305:T:G	50	100	0.97	0.01834
3:81960306:T:G	50	100	0.97	0.01834
3:81960373:T:C	50	100	0.98	0.03649
3:81960508:A:G	50	100	1	0.3045
3:81960509:G:C	50	100	0.99	0.03976
3:81960552:A:G	50	100	1	0.3175
3:81960756:T:C	50	100	0.99	0.03649
3:81961217:G:A	50	100	1	0.3715
3:81961426:A:C	50	100	0.97	0.03667
3:81961762:T:C	50	100	0.91	0.01325
3:81961865:C:T	50	100	0.99	0.2024
3:81961956:G:A	50	100	1	0.2594
3:81961970:A:T	50	100	0.98	0.01525
3:81962136:G:A	50	100	0.99	0.2211
3:81962346:G:T	50	100	1	0.03667
3:81962557:G:T	50	100	0.99	0.2023
3:81962687:A:T	50	100	1	0.03649
3:81962948:C:T	50	100	1	0.03649
3:81964085:A:G	50	100	0.94	0.01852
3:81964665:C:T	50	100	0.99	0.26
3:81965174:A:T	50	100	1	0.01089
3:81965277:C:A	50	100	1	0.3145
3:81965523:G:T	50	100	0.95	0.0285
3:81966244:G:A	50	98	1	0.3765
3:81966606:G:A	50	100	0.99	0.02251
3:81966667:G:T	50	100	1	0.3146
3:81966688:T:C	50	100	1	0.1743
3:81966842:G:A	50	100	0.95	0.01852
3:81967208:C:T	50	100	1	0.03649
3:81967298:C:T	50	98	1	0.3814
3:81967449:T:C	50	100	1	0.3148
3:81968166:C:A	50	98	0.99	0.2013
3:81968406:T:A	50	100	0.98	0.3037
3:81968675:C:A	50	96	0.98	0.3918
3:81969078:T:C	50	98	1	0.2229
3:81969914:C:G	50	100	0.98	0.3867
3:81970015:T:C	50	100	0.98	0.3867
3:81970063:A:T	50	100	0.98	0.3174
3:81970219:G:A	50	100	0.96	0.0187
3:81970231:T:C	50	98	1	0.2113
3:81970238:C:A	49	98	0.98	0.3876
3:81970452:G:A	50	100	0.99	0.3606
3:81970952:T:G	50	100	0.97	0.22
3:81971094:A:T	50	100	1	0.2108
3:81971136:G:A	50	96	0.83	0.04811
3:81971198:C:A	50	100	1	0.2111
3:81971247:C:T	50	100	0.98	0.3882
3:81971360:T:G	50	100	0.96	0.01906
3:81971513:C:T	50	100	0.99	0.2108
3:81971927:C:A	50	100	0.99	0.2092
3:81971986:C:G	50	96	0.77	0.02669
3:81972244:C:T	50	98	0.97	0.388
3:81972378:G:A	50	98	0.97	0.3883
3:81972699:A:T	50	100	0.98	0.2092
3:81972927:T:C	50	98	0.96	0.405
3:81973125:A:G	50	98	0.94	0.2092
3:81973517:A:G	50	100	0.93	0.01053
3:81973601:G:T	50	100	1	0.02288
3:81973649:G:A	50	96	0.88	0.05664
3:81973822:G:A	50	98	0.96	0.08243
3:81973991:A:G	50	100	1	0.02469
3:81974318:C:T	50	100	0.99	0.2006
3:81974399:T:C	50	100	0.96	0.02505
3:81974519:G:A	50	100	1	0.02378
3:81974553:G:A	50	100	1	0.1436
3:81974912:G:C	50	100	1	0.2102
3:81974958:G:A	50	100	1	0.01017
3:81975022:G:A	50	100	1	0.2099
3:81975110:C:T	50	100	0.99	0.05265
3:81975281:T:C	50	100	1	0.2021
3:81975873:G:A	50	100	1	0.07771
3:81976103:C:G	50	100	1	0.02378
3:81976403:G:A	50	100	1	0.1581
3:81976411:T:C	50	100	1	0.04285
3:81976684:T:C	50	100	1	0.08043
3:81976804:G:T	50	96	0.77	0.03123
3:81976882:T:C	50	100	0.9	0.06318
3:81976935:G:A	50	100	1	0.2108
3:81977629:T:G	50	100	1	0.197
3:81977634:G:A	50	100	1	0.0118
3:81977939:C:G	50	100	1	0.158
3:81978440:C:G	50	100	1	0.0118
3:81979785:T:C	50	100	1	0.0118
3:81980092:C:A	50	100	1	0.01017
3:81980472:T:G	50	100	1	0.158
3:81980533:T:C	50	100	0.99	0.05592
3:81980720:A:G	50	100	1	0.02505
3:81980806:C:A	50	100	1	0.1581
3:81980911:C:T	50	100	1	0.158
3:81981038:G:C	50	100	1	0.02215
3:81981325:C:T	50	100	1	0.1583
3:81981382:G:A	50	100	1	0.211
3:81981720:G:A	50	100	1	0.03395
3:81982032:T:G	50	100	1	0.2108
3:81982187:G:A	50	100	1	0.0118
3:81982304:T:C	50	100	1	0.08025
3:81982348:G:A	50	100	1	0.4808
3:81982371:C:T	50	100	1	0.01035
3:81982537:G:A	50	100	1	0.1489
3:81982622:C:G	50	100	1	0.2108
3:81983320:G:T	50	100	1	0.04285
3:81983353:A:G	50	100	0.99	0.04267
3:81983530:C:T	50	100	1	0.158
3:81983885:C:T	50	100	1	0.158
3:81984200:A:C	50	100	1	0.158
3:81984244:G:A	50	100	1	0.158
3:81984340:C:T	50	100	1	0.04285
3:81984369:T:C	50	100	1	0.02378
3:81984714:A:G	50	100	1	0.2108
3:81984791:C:T	50	100	1	0.158
3:81984869:C:A	50	100	1	0.158
3:81984895:C:G	50	100	1	0.01017
3:81984942:C:T	50	100	1	0.1583
3:81985027:C:T	50	100	1	0.158
3:81985166:T:C	50	100	1	0.0138
3:81985230:G:A	50	100	1	0.158
3:81985384:C:T	50	100	1	0.01017
3:81985717:A:G	50	100	1	0.158
3:81986003:C:G	50	100	1	0.02378
3:81986036:G:C	50	100	1	0.1487
3:81986267:A:G	50	100	1	0.01307
3:81986599:G:A	50	100	1	0.158
3:81986605:C:A	50	100	1	0.1581
3:81986616:T:C	50	100	1	0.2816
3:81986673:G:T	50	100	1	0.02378
3:81986748:G:A	48	97.9	1	0.08025
3:81986801:G:C	43	83.7	1	0.158
3:81986812:G:C	43	83.7	1	0.1578
3:81986996:T:C	50	100	0.99	0.04339
3:81987004:T:C	50	100	1	0.2108
3:81987012:A:G	50	98	0.97	0.146
3:81987075:C:T	50	100	1	0.02469
3:81987146:C:A	50	100	1	0.0118
3:81987175:C:A	50	100	0.9	0.01888
3:81987294:T:A	50	100	1	0.199
3:81987529:C:T	50	100	1	0.02124
3:81987592:C:T	50	100	0.79	0.01053
3:81987981:G:T	50	100	1	0.08061
3:81988219:C:G	50	100	1	0.211
3:81988351:T:A	50	100	0.98	0.1458
3:81988498:G:A	50	100	1	0.01035
3:81988755:A:C	50	100	1	0.1609
3:81989130:G:A	50	100	0.99	0.02124
3:81989759:G:A	50	100	1	0.1609
3:81989899:A:G	50	100	1	0.03341
3:81990012:C:T	50	100	1	0.1609
3:81990274:C:T	50	100	1	0.08061
3:81990392:G:A	50	100	1	0.1514
3:81990994:T:G	49	98	0.94	0.08569
3:81990997:T:G	50	100	0.99	0.07934
3:81991420:G:T	50	100	1	0.1518
3:81991437:C:T	50	100	1	0.01017
3:81992144:G:A	50	100	0.99	0.02124
3:81992344:G:A	50	100	1	0.06736
3:81992668:T:A	50	100	0.99	0.03431
3:81993041:G:A	50	100	1	0.1514
3:81993240:C:T	50	100	1	0.02124
3:81993387:C:G	50	100	1	0.08061
3:81993435:A:G	50	100	1	0.2805
3:81993488:T:C	50	100	1	0.2139
3:81993663:C:G	50	100	1	0.02378
3:81993673:C:T	50	100	0.99	0.02124
3:81993911:A:G	50	100	1	0.08061
3:81994417:T:C	50	100	1	0.04757
3:81995460:G:A	50	98	1	0.1383
3:81995653:T:C	50	100	1	0.2139
3:81995948:T:G	50	100	1	0.02378
3:81996377:C:G	50	100	1	0.08061
3:81997056:G:A	50	100	1	0.1514
3:81998420:A:G	50	100	1	0.03341
3:81998970:G:A	50	100	1	0.02378
3:81998992:T:C	50	100	1	0.08061
3:81999078:G:T	50	100	1	0.03268
3:81999293:A:T	50	100	1	0.01216
3:81999714:C:G	50	100	1	0.08079
3:81999792:G:A	50	100	1	0.01216
3:81999807:A:G	50	100	1	0.01216
3:82000675:T:C	50	100	0.99	0.04285
3:82000752:C:G	50	100	1	0.02142
3:82000843:G:A	50	100	1	0.05864
3:82001133:A:G	50	100	1	0.2803
3:82002041:A:C	50	100	1	0.02378
3:82002951:G:T	50	100	1	0.02415
3:82003354:C:T	50	100	1	0.02505
3:82003493:A:T	50	100	1	0.01216
3:82003998:T:A	50	100	0.95	0.02397
3:82004025:A:G	50	100	1	0.04357
3:82004558:A:T	50	100	1	0.01017
3:82004920:A:G	50	100	1	0.08061
3:82005007:C:T	50	100	1	0.02397
3:82005717:T:G	50	100	1	0.03304
3:82006042:T:C	50	100	1	0.1603
3:82006443:A:G	50	100	1	0.01017
3:82006877:A:G	50	100	1	0.01017
3:82006885:C:G	50	100	1	0.01053
3:82006906:C:G	50	100	1	0.02124
3:82006967:C:T	44	97.7	1	0.02469
3:82007283:G:A	50	100	1	0.1609
3:82008322:C:G	50	100	1	0.08061
3:82009652:A:G	50	100	1	0.07081
3:82009673:T:C	50	100	1	0.02397
3:82010148:A:G	50	100	1	0.2137
3:82010250:C:A	50	100	1	0.05792
3:82010605:G:A	50	100	1	0.01216
3:82010676:T:C	50	100	1	0.05592
3:82010769:G:C	50	100	1	0.02306
3:82011662:G:T	50	100	1	0.01017
3:82012161:T:C	50	100	1	0.05864
3:82012886:A:C	50	100	1	0.1603
3:82013018:A:G	50	100	1	0.02487
3:82013786:A:G	50	100	1	0.2527
3:82014290:T:G	50	100	1	0.1603
3:82014536:T:C	50	100	1	0.1603
3:82014687:G:A	50	100	0.99	0.05247
3:82014875:G:A	50	100	0.99	0.05247
3:82015090:C:T	50	100	0.96	0.03631
3:82015483:G:A	50	100	1	0.02124
3:82015628:A:G	50	100	1	0.02397
3:82015709:A:G	50	100	1	0.02124
3:82015783:G:A	50	100	1	0.01053
3:82015907:C:T	50	100	0.98	0.01235
3:82016492:C:T	50	100	1	0.01489
3:82016741:T:C	50	100	1	0.01216
3:82017059:A:T	50	100	1	0.01017
3:82017071:G:C	50	100	1	0.2135
3:82017734:G:A	50	100	1	0.01017
3:82018072:T:C	50	100	1	0.01017
3:82018422:A:G	50	100	1	0.1601
3:82018447:C:A	50	100	0.99	0.1458
3:82018754:C:T	50	100	1	0.02469
3:82018838:G:A	50	100	1	0.2135
3:82019381:C:T	50	100	1	0.01398
3:82019699:G:C	50	100	1	0.05792
3:82020025:A:G	50	100	1	0.05882
3:82020141:C:T	50	98	1	0.2135
3:82020279:A:C	50	100	1	0.07081
3:82020328:T:C	50	100	1	0.01216
3:82020490:G:C	50	100	1	0.02433
3:82020638:G:A	50	100	1	0.01017
3:82020794:C:A	50	100	1	0.08061
3:82021076:C:T	50	100	0.97	0.01017
3:82021124:G:A	50	100	1	0.2135
3:82021760:G:T	50	100	1	0.2803
3:82022002:A:C	50	100	1	0.07081
3:82022903:C:T	50	100	0.96	0.02796
3:82023461:T:C	50	100	1	0.215
3:82023591:T:C	50	98	1	0.02778
3:82023845:C:G	50	100	1	0.1505
3:82023928:G:A	50	100	0.99	0.05864
3:82024034:T:C	50	100	1	0.02487
3:82024604:G:A	50	100	1	0.08061
3:82024628:G:A	50	100	1	0.08079
3:82024663:T:C	50	100	1	0.0236
3:82024873:G:A	50	100	1	0.05864
3:82025552:A:G	50	100	1	0.03359
3:82025834:A:T	50	100	1	0.1601
3:82026552:A:G	50	100	0.98	0.1603
3:82027473:C:G	50	100	1	0.08061
3:82027525:C:T	50	100	1	0.02524
3:82027841:G:T	50	100	1	0.08061
3:82028071:A:T	50	100	1	0.01216
3:82028189:A:G	50	100	1	0.08061
3:82028594:A:G	50	100	1	0.02469
3:82030614:C:T	49	100	1	0.01344
3:82031159:G:C	50	100	0.75	0.01253
3:82031399:T:C	50	100	1	0.01053
3:82031990:A:G	50	100	1	0.07081
3:82032227:A:C	50	100	1	0.0236
3:82032504:C:A	50	100	1	0.01416
3:82032690:A:G	50	100	1	0.01216
3:82033001:A:G	50	100	1	0.01035
3:82033561:A:G	50	100	1	0.01216
3:82033925:G:T	50	100	1	0.0236
3:82033966:C:T	50	100	0.99	0.03595
3:82034004:A:G	50	100	1	0.07062
3:82034069:G:A	50	100	1	0.02142
3:82034109:A:G	50	100	1	0.0797
3:82035105:A:T	50	100	1	0.01017
3:82035320:C:T	50	100	1	0.01216
3:82035324:C:G	50	100	1	0.01216
3:82035498:A:G	50	100	1	0.02469
3:82035551:C:T	50	100	1	0.0797
3:82036044:C:T	50	100	1	0.1503
3:82036194:G:A	50	100	1	0.1503
3:82036424:T:C	50	100	0.99	0.01725
3:82036683:G:C	50	100	1	0.01216
3:82036974:C:T	50	100	1	0.02142
3:82037241:G:A	50	100	1	0.1592
3:82037288:G:A	50	100	1	0.0138
3:82038058:A:C	50	100	1	0.0216
3:82038237:C:T	49	100	1	0.1501
3:82038255:G:A	49	100	0.92	0.02778
3:82038307:G:A	50	100	0.99	0.1333
3:82038377:A:G	50	100	1	0.02142
3:82038424:A:G	50	100	1	0.15
3:82038782:G:A	50	100	1	0.1589
3:82038971:C:T	50	100	1	0.01216
3:82039060:T:C	45	97.8	1	0.04357
3:82039215:T:C	50	100	1	0.01216
3:82039487:A:G	50	100	1	0.05864
3:82039664:A:G	50	100	1	0.01216
3:82039937:A:G	50	100	1	0.1511
3:82039988:C:A	50	100	1	0.08079
3:82040067:G:A	50	100	1	0.1511
3:82040336:A:G	50	100	1	0.08079
3:82040490:A:G	50	100	1	0.0561
3:82040742:A:G	50	100	1	0.01017
3:82040864:T:A	50	100	0.99	0.3504
3:82040923:T:G	50	100	1	0.02342
3:82041115:C:T	50	100	1	0.01035
3:82041788:T:A	50	100	1	0.01216
3:82041833:A:G	50	98	0.82	0.03468
3:82042732:A:G	50	100	1	0.2042
3:82043294:A:T	50	100	1	0.0207
3:82044112:A:G	50	100	1	0.03359
3:82044303:T:C	50	100	1	0.02469
3:82044501:C:T	50	100	1	0.06736
3:82045255:G:T	50	100	0.99	0.01652
3:82045473:A:G	50	100	0.99	0.1494
3:82045484:C:G	50	100	0.99	0.1462
3:82045845:A:G	50	100	1	0.1598
3:82045934:G:A	50	100	1	0.1598
3:82046054:A:T	50	100	1	0.276
3:82046367:A:T	50	100	1	0.06227
3:82046631:C:G	50	100	1	0.1511
3:82046679:C:T	50	100	0.97	0.01216
3:82048163:A:G	50	100	1	0.4755
3:82048643:A:G	50	100	1	0.01344
3:82049126:T:C	50	100	1	0.2093
3:82049265:A:G	50	100	1	0.1385
3:82049377:G:T	50	100	1	0.08097
3:82049663:G:A	50	100	1	0.1988
3:82050153:T:G	50	100	1	0.05792
3:82050271:T:C	50	100	1	0.01216
3:82050927:C:G	50	100	1	0.02397
3:82051131:A:T	50	100	1	0.02142
3:82051179:T:C	50	100	1	0.05864
3:82051226:C:T	50	100	1	0.146
3:82051304:G:C	50	100	1	0.02142
3:82051716:G:A	50	100	1	0.02397
3:82052135:A:G	50	100	1	0.02142
3:82052517:G:T	50	100	1	0.01035
3:82052523:A:G	50	100	1	0.06736
3:82053158:A:G	50	100	1	0.05882
3:82053440:C:A	50	100	1	0.06245
3:82054478:A:G	50	100	1	0.3059
3:82055345:A:T	50	100	1	0.15310000000000001
3:82056896:A:G	50	100	1	0.04139
3:82057930:A:G	50	100	1	0.1137
3:82058780:A:T	50	98	1	0.1454
3:82059091:T:C	50	100	1	0.08079
3:82060275:G:C	50	100	1	0.02469
3:82060622:T:C	50	100	1	0.02142
3:82060708:T:C	50	100	1	0.15310000000000001
3:82060811:T:C	50	100	1	0.2173
3:82061039:C:A	50	100	0.95	0.03177
3:82061686:G:A	50	100	1	0.04139
3:82061855:T:C	50	100	0.99	0.2033
3:82062429:T:C	50	100	1	0.1943
3:82062545:G:C	50	100	1	0.02142
3:82062572:C:T	50	100	1	0.01035
3:82062660:G:C	50	100	1	0.1529
3:82062902:C:A	50	100	1	0.01035
3:82063623:G:C	50	100	0.97	0.07879
3:82063656:T:C	50	100	1	0.15310000000000001
3:82064304:C:A	50	100	1	0.04139
3:82064741:A:G	50	100	1	0.1944
3:82064905:A:G	50	100	1	0.2171
3:82064981:C:G	50	100	1	0.2032
3:82066113:G:A	50	100	1	0.04121
3:82067007:C:T	50	100	1	0.01035
3:82067099:G:A	50	100	1	0.04121
3:82067168:G:A	50	100	0.98	0.02469
3:82067375:T:G	50	98	1	0.05465
3:82067652:C:T	50	100	1	0.2155
3:82068219:G:A	50	100	1	0.02142
3:82068690:C:T	50	100	1	0.0138
3:82069531:G:A	50	100	1	0.2155
3:82070532:C:T	50	100	1	0.03649
3:82070904:A:G	50	100	1	0.15310000000000001
3:82071040:A:G	50	100	1	0.2229
3:82071446:G:C	50	100	1	0.0236
3:82071518:G:A	50	100	1	0.02397
3:82071635:G:A	50	100	1	0.02415
3:82072051:G:A	50	100	1	0.01017
3:82072707:T:A	50	100	0.97	0.02814
3:82072893:T:C	50	100	1	0.05937
3:82073703:T:C	50	100	1	0.01888
3:82073851:G:A	50	100	1	0.2229
3:82073886:G:A	50	100	1	0.3504
3:82074150:A:G	50	100	1	0.1668
3:82074279:G:A	50	100	1	0.0216
3:82074515:G:T	50	100	0.99	0.02142
3:82074532:G:A	50	100	1	0.01398
3:82074706:A:G	50	100	1	0.01017
3:82074757:G:A	50	100	1	0.2233
3:82074795:G:A	50	100	1	0.01035
3:82074806:A:G	50	100	1	0.01017
3:82075316:C:T	50	100	0.97	0.02505
3:82075358:G:A	50	100	1	0.06627
3:82076609:C:T	50	100	1	0.02397
3:82076612:T:C	50	100	1	0.2228
3:82076805:T:G	50	100	1	0.01943
3:82077039:T:G	50	100	1	0.01017
3:82078395:C:T	50	100	1	0.2843
3:82078492:A:G	50	100	1	0.1048
3:82078554:A:G	50	100	1	0.1109
3:82081302:T:G	50	100	1	0.02397
3:82081671:G:T	50	100	1	0.01035
3:82081674:C:G	49	100	1	0.01035
3:82081912:G:T	50	100	0.98	0.01144
3:82082510:C:A	50	100	1	0.08515
3:82082598:C:G	50	100	0.94	0.0236
3:82083394:C:T	50	100	1	0.01434
3:82085231:G:A	50	100	1	0.01035
3:82085254:C:T	50	100	1	0.01035
3:82085279:C:T	50	100	0.99	0.1703
3:82086230:A:T	50	100	1	0.1605
3:82086507:A:G	50	100	1	0.01743
3:82086906:A:G	50	100	1	0.0374
3:82087535:T:G	50	100	1	0.01743
3:82087893:A:G	50	100	1	0.1198
3:82087935:A:C	50	100	0.82	0.01035
3:82088069:G:A	50	100	1	0.01035
3:82088585:A:T	50	100	1	0.01743
3:82088858:C:G	50	100	1	0.4575
3:82088909:C:T	50	100	1	0.01035
3:82089091:A:T	50	100	1	0.05792
3:82089193:G:A	50	100	1	0.01743
3:82089247:T:C	50	100	1	0.01035
3:82089606:C:T	50	100	1	0.01216
3:82089624:A:C	50	100	1	0.0374
3:82089914:T:C	50	100	1	0.1698
3:82090478:A:T	50	100	1	0.02651
3:82090780:A:G	50	100	1	0.01743
3:82091067:G:A	50	100	1	0.02397
3:82091349:A:C	50	100	1	0.132
3:82091521:G:C	50	100	1	0.01035
3:82092025:C:T	50	100	1	0.02433
3:82092780:T:A	50	100	1	0.01035
3:82092784:T:C	50	100	1	0.2849
3:82092785:G:C	50	100	1	0.01053
3:82092857:T:C	50	100	0.98	0.01017
3:82092949:T:C	50	100	1	0.2242
3:82093128:G:A	50	100	1	0.1138
3:82093360:C:T	50	100	1	0.01035
3:82093363:G:A	50	100	1	0.01362
3:82093433:T:A	50	100	1	0.2618
3:82093599:G:A	50	100	1	0.0374
3:82093798:G:A	50	100	1	0.01126
3:82094500:G:T	50	100	1	0.2836
3:82095359:G:A	50	100	1	0.09114
3:82095428:A:G	50	100	1	0.01761
3:82095495:T:C	50	100	1	0.01035
3:82096036:G:A	50	100	1	0.1986
3:82096137:T:C	50	100	1	0.1638
3:82096283:A:T	50	100	1	0.01053
3:82096326:G:A	50	100	1	0.2246
3:82096902:T:C	50	100	1	0.1875
3:82097198:T:C	50	100	1	0.0374
3:82097209:A:G	50	100	1	0.01126
3:82097395:T:A	50	100	1	0.01289
3:82097596:T:G	50	100	1	0.2616
3:82097882:A:T	50	100	1	0.132
3:82098025:A:C	50	100	1	0.01216
3:82098138:T:A	50	100	1	0.0374
3:82098687:A:C	50	100	0.98	0.1053
3:82098948:T:G	50	100	1	0.01216
3:82099174:G:A	50	100	1	0.03813
3:82099526:T:C	50	100	1	0.1699
3:82099972:A:C	50	100	1	0.0915
3:82100026:G:A	50	100	1	0.01743
3:82100194:A:T	50	100	0.97	0.0374
3:82101060:A:T	50	100	1	0.02397
3:82101440:T:A	50	100	1	0.01126
3:82101754:T:C	50	98	1	0.2603
3:82102125:T:C	50	100	0.97	0.0256
3:82102607:A:G	50	100	1	0.2927
3:82102643:T:C	50	100	1	0.0118
3:82102782:C:T	50	100	1	0.01053
3:82102863:C:A	50	100	1	0.114
3:82103524:A:G	50	100	1	0.04975
3:82104017:T:A	50	100	1	0.01126
3:82104231:G:A	50	100	1	0.03359
3:82104248:C:T	50	100	1	0.0374
3:82104314:G:T	50	100	1	0.01126
3:82104383:G:A	50	98	0.91	0.01797
3:82104394:C:G	50	100	1	0.114
3:82104574:T:G	50	100	1	0.04956
3:82104668:C:G	50	98	0.91	0.01779
3:82104855:C:T	50	100	1	0.02397
3:82105216:A:T	50	100	1	0.01126
3:82105586:G:A	50	100	1	0.01035
3:82105705:A:G	50	100	1	0.01162
3:82105708:C:T	50	100	0.99	0.1333
3:82106206:C:T	50	100	1	0.01216
3:82106673:T:G	50	100	1	0.01743
3:82106795:A:G	50	100	1	0.4835
3:82107033:T:C	50	94	1	0.1051
3:82107055:T:C	49	87.8	1	0.2598
3:82107283:G:A	50	100	1	0.114
3:82107373:C:T	50	100	1	0.114
3:82107445:T:C	50	98	1	0.03776
3:82107457:A:G	49	95.9	1	0.2598
3:82107528:T:C	50	100	1	0.0374
3:82107801:T:C	50	100	1	0.2598
3:82107807:A:C	50	100	1	0.03341
3:82107878:C:G	50	100	1	0.0374
3:82108137:T:G	50	100	1	0.03758
3:82108462:G:T	50	100	1	0.0374
3:82108764:T:A	50	100	1	0.01743
3:82108842:A:G	50	100	1	0.1147
3:82108968:T:G	50	100	1	0.01035
3:82109118:A:G	50	100	1	0.01743
3:82109248:G:C	50	100	1	0.0374
3:82109306:G:A	50	100	1	0.01743
3:82109619:G:A	50	100	1	0.1151
3:82109705:C:T	50	100	1	0.01126
3:82110303:C:G	50	100	1	0.1979
3:82110376:G:T	50	100	0.86	0.01144
3:82110385:C:G	50	100	1	0.0374
3:82110562:T:G	50	100	0.96	0.02179
3:82110602:C:T	50	100	1	0.01144
3:82110810:G:A	50	100	1	0.01743
3:82110856:C:T	50	100	1	0.01035
3:82110859:C:T	50	100	1	0.03758
3:82110877:G:A	50	100	1	0.03867
3:82110878:C:T	50	100	1	0.1147
3:82111090:T:C	50	100	1	0.01035
3:82111144:C:T	50	100	1	0.01035
3:82111895:A:G	50	100	1	0.0915
3:82112728:T:A	50	100	0.99	0.0285
3:82113480:T:C	50	100	1	0.02306
3:82113517:A:G	50	100	1	0.1138
3:82114062:A:G	50	100	1	0.0374
3:82114084:C:A	50	100	1	0.3183
3:82114196:C:T	50	100	1	0.09168
3:82115261:T:G	50	98	1	0.2355
3:82115890:T:A	50	100	1	0.1138
3:82116649:C:T	50	100	1	0.02397
3:82116757:A:G	50	98	0.96	0.1062
3:82118478:A:T	50	100	1	0.03758
3:82118709:T:C	50	100	1	0.03014
3:82118933:A:T	50	100	0.99	0.02505
3:82118944:G:A	50	100	1	0.09132
3:82119115:A:G	50	100	0.98	0.0285
3:82119519:C:T	50	100	0.95	0.0138
3:82119783:G:A	50	100	1	0.03813
3:82120186:G:A	50	100	1	0.03758
3:82120211:A:G	50	100	1	0.0581
3:82120330:C:T	50	98	1	0.02723
3:82120561:A:C	50	100	1	0.08624
3:82121027:G:C	50	100	1	0.1322
3:82121166:G:A	50	100	1	0.1137
3:82121666:A:C	50	100	1	0.2598
3:82121715:A:G	50	100	1	0.01452
3:82121719:A:G	50	100	1	0.02415
3:82121843:C:T	50	100	1	0.1137
3:82122308:T:A	50	100	1	0.2175
3:82122706:C:A	50	100	1	0.01126
3:82122936:G:A	50	100	1	0.146
3:82123117:G:A	50	100	1	0.01035
3:82123713:C:T	50	100	1	0.03758
3:82124525:G:A	50	100	1	0.02415
3:82124844:A:G	50	100	1	0.03758
3:82125313:A:C	50	100	1	0.09386
3:82126071:G:A	50	100	0.79	0.01216
3:82126291:A:G	50	100	1	0.03758
3:82126410:C:A	50	100	1	0.4867
3:82127124:A:G	50	100	1	0.03758
3:82127133:A:G	50	100	1	0.02415
3:82127732:T:G	50	100	1	0.03758
3:82127846:T:C	50	100	1	0.01035
3:82127983:C:A	50	98	1	0.02723
3:82128038:T:C	50	100	1	0.01434
3:82128194:G:A	50	100	1	0.02651
3:82128312:G:A	50	100	1	0.01126
3:82128382:G:A	50	100	1	0.03758
3:82128673:T:C	50	100	1	0.01362
3:82129161:T:G	50	100	1	0.03758
3:82129174:A:G	50	100	1	0.04793
3:82129802:C:T	50	100	1	0.01035
3:82129920:A:T	50	100	1	0.4864
3:82130658:C:A	50	100	1	0.02542
3:82131544:G:A	50	100	1	0.04793
3:82131981:T:C	50	100	1	0.03758
3:82132066:G:A	50	100	1	0.2409
3:82132247:C:T	50	100	1	0.0561
3:82132288:T:C	50	100	1	0.0561
3:82133281:A:T	50	100	1	0.01035
3:82134037:T:G	50	100	1	0.2407
3:82135007:A:T	50	100	0.99	0.3188
3:82135199:A:G	50	100	1	0.09423
3:82135933:A:G	50	100	1	0.01126
3:82136197:G:A	50	100	1	0.1422
3:82136380:A:C	50	100	1	0.01725
3:82136608:C:G	50	100	1	0.02415
3:82136832:G:A	50	100	1	0.03758
3:82137256:G:A	50	100	0.99	0.2108
3:82138326:A:C	50	100	1	0.03758
3:82138682:G:A	50	100	1	0.09386
3:82138724:G:A	50	100	1	0.07171
3:82138958:A:T	50	100	1	0.02124
3:82139353:C:G	50	100	1	0.01035
3:82139446:T:C	50	100	1	0.01725
3:82139784:T:C	50	100	0.98	0.1452
3:82140862:T:C	50	100	1	0.09405
3:82140901:C:T	50	100	1	0.0118
3:82141246:C:T	50	100	1	0.09405
3:82141503:G:A	50	100	1	0.01725
3:82142152:G:A	50	100	1	0.01035
3:82142411:T:A	50	100	1	0.01489
3:82142715:G:A	50	100	1	0.0374
3:82142889:A:G	50	86	0.88	0.2309
3:82143279:T:A	50	100	0.88	0.04067
3:82143445:G:A	50	100	1	0.0374
3:82143476:C:T	50	100	1	0.0374
3:82143766:G:A	50	100	1	0.01053
3:82143864:G:A	50	100	1	0.0374
3:82144106:T:A	50	100	1	0.0374
3:82144133:A:G	50	100	1	0.0374
3:82144237:C:A	50	100	1	0.09386
3:82144238:T:G	50	100	0.97	0.09386
3:82144932:A:G	50	100	1	0.2413
3:82145730:A:T	50	100	1	0.01507
3:82145779:G:A	50	100	0.91	0.01035
3:82146332:C:T	50	100	1	0.0374
3:82147019:T:C	50	100	1	0.2311
3:82147170:T:C	50	100	0.99	0.01216
3:82147251:A:G	50	100	1	0.02142
3:82147295:C:T	50	100	1	0.01362
3:82147353:T:C	50	100	1	0.01126
3:82149243:C:T	50	100	0.99	0.337
3:82149316:G:A	50	100	1	0.4847
3:82150252:A:T	50	100	1	0.07171
3:82151246:G:T	50	100	0.89	0.04067
3:82151450:C:T	50	100	1	0.01035
3:82151579:A:T	50	100	1	0.01525
3:82151653:C:T	50	100	0.99	0.1452
3:82155391:A:G	50	100	1	0.01035
3:82155451:G:A	50	100	1	0.09386
3:82155959:G:A	50	98	0.99	0.2122
3:82156174:G:T	50	100	0.99	0.02397
3:82157332:A:G	50	100	1	0.01362
3:82157700:A:G	50	100	1	0.01162
3:82157891:C:G	50	98	1	0.01543
3:82158507:G:A	50	100	1	0.01307
3:82158741:G:T	50	100	0.97	0.01071
3:82158847:C:T	50	100	1	0.01144
3:82158918:A:T	50	100	1	0.09459
3:82159411:C:T	50	100	1	0.02596
3:82159457:T:A	50	100	0.99	0.01071
3:82159716:T:C	50	100	0.98	0.01017
3:82160032:G:A	50	100	1	0.01144
3:82160037:G:A	50	100	1	0.02451
3:82160231:G:A	50	100	0.97	0.02524
3:82160502:C:T	50	100	1	0.01017
3:82160687:G:A	50	100	1	0.01761
3:82161056:T:C	50	100	1	0.02451
3:82161878:C:T	50	100	1	0.09477
3:82161879:A:G	50	100	0.99	0.4838
3:82161939:A:G	50	100	1	0.01144
3:82162386:T:C	50	100	1	0.01362
3:82163088:C:T	50	100	1	0.2751
3:82163109:G:A	50	100	1	0.01035
3:82163209:T:C	50	100	1	0.2676
3:82163251:A:G	50	100	0.99	0.4915
3:82163419:A:G	50	100	1	0.2542
3:82163707:C:A	50	100	1	0.08606
3:82164034:C:T	50	100	1	0.3513
3:82164147:T:A	50	100	1	0.3206
3:82164342:C:T	50	100	1	0.0285
3:82164485:C:T	50	98	1	0.2751
3:82165466:A:G	50	100	1	0.2914
3:82166194:G:T	50	100	1	0.348
3:82166537:T:C	50	100	1	0.01089
3:82166734:T:C	50	98	1	0.02596
3:82166930:A:G	50	100	1	0.4826
3:82167097:T:C	50	98	1	0.02596
3:82167128:A:G	50	100	0.99	0.02451
3:82167353:G:A	50	100	1	0.01071
3:82167434:C:G	50	100	1	0.3484
3:82167692:C:T	50	98	1	0.01198
3:82167776:A:C	50	100	1	0.01398
3:82167909:T:C	50	100	1	0.01053
3:82168258:A:C	50	100	1	0.3725
3:82168346:A:G	50	100	0.99	0.02469
3:82168428:G:A	50	98	1	0.0719
3:82169236:C:A	50	100	1	0.02451
3:82169615:T:C	50	100	1	0.01253
3:82170016:G:T	50	98	0.99	0.02487
3:82170156:T:C	50	100	1	0.01035
3:82170640:C:T	50	98	1	0.01634
3:82170735:C:G	50	100	1	0.01144
3:82170822:T:A	50	100	1	0.2751
3:82170928:C:T	50	100	1	0.03068
3:82170994:G:C	50	100	1	0.09459
3:82171090:A:G	50	100	1	0.03032
3:82171420:C:G	50	96	1	0.3019
3:82172169:C:T	50	100	1	0.09477
3:82172636:G:A	50	100	1	0.01035
3:82172708:T:G	50	100	1	0.02451
3:82172723:G:C	50	100	1	0.04158
3:82172776:A:G	50	100	1	0.4949
3:82172824:G:A	50	100	0.95	0.01452
3:82172856:T:C	50	100	1	0.4069
3:82173154:T:G	50	100	1	0.2914
3:82173321:T:C	50	100	1	0.3482
3:82173477:C:G	50	100	1	0.3789
3:82173767:G:A	49	100	1	0.4777
3:82174360:C:T	50	98	0.91	0.02415
3:82174366:C:G	50	100	1	0.01035
3:82174416:G:A	50	100	1	0.3206
3:82174464:A:T	50	100	0.96	0.01144
3:82174795:A:G	50	100	1	0.3199
3:82174853:C:A	50	100	1	0.4631
3:82175387:C:T	50	100	0.99	0.1678
3:82176006:A:G	50	100	1	0.01035
3:82176409:C:A	50	100	1	0.4237
3:82177345:A:C	50	100	1	0.165
3:82177357:G:A	50	98	0.92	0.02505
3:82177480:C:G	50	100	1	0.4684
3:82178484:C:T	50	98	1	0.1741
3:82178682:T:C	50	100	1	0.01107
3:82178999:A:G	50	100	1	0.01107
3:82180055:A:G	50	100	0.99	0.4332
3:82180218:G:A	50	100	0.94	0.02705
3:82180337:G:C	50	100	0.99	0.1178
3:82180342:T:C	50	100	1	0.01071
3:82180646:G:T	50	100	1	0.01017
3:82180873:T:G	50	100	1	0.01017
3:82180962:C:T	50	100	0.99	0.157
3:82181240:T:G	50	100	0.98	0.09132
3:82181449:C:T	50	100	1	0.4497
3:82181965:T:G	50	100	1	0.1745
3:82183566:A:T	50	100	1	0.01071
3:82183672:T:C	50	100	1	0.01071
3:82185006:C:T	50	100	1	0.01071
3:82186235:G:A	48	97.9	1	0.4711
3:82186926:T:G	50	100	0.99	0.03686
3:82186969:A:T	50	100	1	0.1554
3:82187563:G:C	50	100	0.99	0.1649
3:82187578:G:A	50	100	1	0.01071
3:82187970:G:T	50	100	1	0.02469
3:82188287:A:G	50	100	1	0.4194
3:82188324:C:G	50	100	1	0.2206
3:82188414:A:G	50	100	1	0.1992
3:82188607:C:T	50	100	1	0.08914
3:82189398:G:A	50	100	1	0.1779
3:82189873:A:T	50	100	1	0.2291
3:82189985:C:T	50	100	0.99	0.03032
3:82190140:T:A	50	100	1	0.02487
3:82190248:A:G	50	100	1	0.2304
3:82190438:A:G	50	100	1	0.01071
3:82190787:A:G	50	98	1	0.1511
3:82190839:G:A	50	100	1	0.01071
3:82192296:C:A	50	100	0.99	0.02469
3:82192479:C:T	50	100	1	0.1924
3:82192632:A:G	50	100	1	0.01071
3:82192816:T:C	50	100	1	0.01017
3:82193207:C:T	50	100	1	0.1469
3:82193661:T:C	50	100	1	0.2206
3:82193783:C:T	50	100	1	0.01089
3:82193962:C:T	50	100	1	0.01071
3:82194078:G:T	50	100	1	0.4724
3:82194297:G:A	50	100	0.99	0.1282
3:82195361:G:A	50	100	1	0.4699
3:82196185:G:A	50	100	1	0.3822
3:82196275:C:T	50	100	1	0.01089
3:82196410:G:A	50	100	1	0.01071
3:82196688:C:G	50	100	1	0.01416
3:82196785:T:C	50	100	1	0.01416
3:82197268:T:A	50	100	1	0.1342
3:82197269:C:T	50	100	1	0.1342
3:82197441:A:G	50	100	1	0.1745
3:82197635:C:T	50	100	1	0.02469
3:82197684:C:T	50	100	1	0.1476
3:82197948:G:A	50	100	1	0.01017
3:82198144:A:G	50	100	1	0.1745
3:82198445:A:C	50	100	1	0.2099
3:82198448:C:G	50	100	1	0.4178
3:82198678:C:G	50	100	1	0.4699
3:82199019:G:A	50	100	1	0.02469
3:82200147:T:C	50	98	1	0.03558
3:82200323:T:G	50	100	1	0.4346
3:82202977:G:T	50	100	1	0.4492
3:82203435:A:G	50	100	1	0.02469
3:82203463:A:G	50	100	1	0.4361
3:82204781:A:G	50	100	1	0.1741
3:82204983:T:A	50	100	1	0.2277
3:82205278:G:A	50	100	1	0.2653
3:82206347:T:C	50	100	0.99	0.1026
3:82206774:A:G	50	100	1	0.02469
3:82206897:G:C	50	100	0.96	0.01071
3:82207310:A:G	50	100	0.97	0.02778
3:82207563:A:G	50	100	1	0.01017
3:82208136:A:G	50	100	1	0.01289
3:82208435:A:C	50	100	1	0.2342
3:82208542:G:A	50	100	1	0.4724
3:82209195:G:A	50	100	1	0.01017
3:82209350:A:G	50	100	1	0.2342
3:82209402:G:T	50	100	1	0.02778
3:82209586:A:G	50	100	1	0.2228
3:82209821:G:A	50	100	1	0.0138
3:82210592:C:A	50	98	0.96	0.07716
3:82211039:G:C	50	100	0.98	0.03504
3:82211633:A:G	50	100	1	0.2113
3:82211784:C:T	50	100	1	0.02469
3:82212397:A:G	50	100	1	0.02378
3:82213202:G:A	50	100	1	0.01452
3:82213240:G:A	50	100	0.96	0.01452
3:82213579:G:A	50	100	1	0.01017
3:82213593:T:C	50	100	1	0.4354
3:82214083:C:A	50	100	1	0.01017
3:82214540:A:G	48	85.4	0.66	0.06082
3:82215303:C:T	50	100	1	0.01144
3:82215530:A:G	50	100	1	0.01561
3:82215798:A:C	50	100	1	0.1734
3:82215825:A:G	50	100	1	0.01162
3:82215858:G:A	50	100	1	0.02324
3:82216059:T:A	50	100	1	0.01325
3:82216178:T:G	50	100	0.99	0.0354
3:82216222:G:T	49	100	1	0.02778
3:82216267:A:G	50	100	1	0.01017
3:82216425:G:A	50	100	1	0.1934
3:82216704:A:G	50	100	1	0.01017
3:82216760:T:G	50	100	0.97	0.02796
3:82216998:G:A	50	100	1	0.01325
3:82218168:T:A	50	100	1	0.1988
3:82219044:A:G	50	100	1	0.234
3:82219191:C:T	50	98	0.96	0.01071
3:82219299:G:A	50	100	1	0.471
3:82219617:G:A	50	100	1	0.01162
3:82219645:C:T	50	100	0.94	0.02469
3:82220786:T:C	50	100	1	0.02469
3:82221370:C:T	50	100	1	0.1741
3:82221518:G:C	50	100	0.91	0.01144
3:82221593:A:G	50	100	1	0.1739
3:82221919:G:A	50	100	1	0.2119
3:82223366:T:C	50	100	0.99	0.2115
3:82223525:A:G	50	100	0.99	0.4459
3:82223917:G:T	50	98	1	0.234
3:82223927:A:G	50	100	0.96	0.01071
3:82224010:C:T	50	100	1	0.234
3:82224047:A:G	50	98	0.94	0.02596
3:82224063:A:G	50	100	1	0.471
3:82224234:G:A	50	100	0.96	0.01452
3:82224354:C:T	50	100	0.99	0.4461
3:82224678:C:T	50	100	1	0.02469
3:82224724:G:A	50	100	1	0.02324
3:82224770:G:A	50	100	1	0.02469
3:82224794:A:G	50	100	1	0.02469
3:82224821:A:G	50	100	0.99	0.4454
3:82225141:A:G	50	100	0.99	0.02179
3:82226368:A:T	50	100	1	0.02487
3:82226430:C:T	50	100	1	0.4357
3:82227303:T:C	50	100	1	0.08969
3:82227374:C:G	50	100	0.99	0.06318
3:82227413:T:C	50	100	1	0.01071
3:82227828:A:G	50	100	1	0.4472
3:82228042:A:T	50	100	1	0.2456
3:82228326:A:G	50	100	1	0.01344
3:82228352:A:G	50	100	1	0.02487
3:82228566:C:T	50	100	0.99	0.1565
3:82228668:G:C	50	100	1	0.01071
3:82228887:A:G	50	100	0.96	0.02469
3:82229879:G:A	50	100	1	0.0285
3:82230816:C:T	50	100	1	0.1926
3:82231073:C:T	50	100	1	0.4828
3:82231434:G:A	50	100	1	0.01162
3:82231954:G:A	50	100	1	0.01325
3:82232773:C:T	50	100	1	0.1928
3:82233012:T:C	50	100	1	0.01071
3:82233289:A:T	50	100	1	0.01071
3:82233517:G:A	50	100	1	0.01071
3:82233580:T:C	50	100	1	0.1928
3:82234227:T:A	50	100	1	0.01071
3:82234545:G:C	50	100	1	0.4906
3:82234668:C:A	50	100	1	0.02451
3:82234856:A:C	50	100	0.98	0.0581
3:82234957:G:A	50	100	1	0.01071
3:82235132:C:T	50	100	1	0.01325
3:82235783:A:G	50	100	1	0.02832
3:82236092:A:C	50	100	1	0.224
3:82236119:G:A	50	100	1	0.08951
3:82236136:C:T	50	100	1	0.02487
3:82236693:A:G	50	100	1	0.0207
3:82237215:G:A	50	100	1	0.02832
3:82237550:T:C	50	100	1	0.01325
3:82238310:G:A	50	100	1	0.2525
3:82239271:A:T	50	100	1	0.1928
3:82239287:A:G	50	100	0.98	0.0581
3:82239321:C:T	50	100	1	0.4906
3:82239346:T:C	50	100	1	0.2239
3:82239492:A:G	50	100	1	0.4906
3:82239650:A:G	50	100	1	0.1928
3:82239719:T:C	50	100	1	0.2367
3:82239827:C:T	50	100	1	0.193
3:82240069:A:G	50	100	1	0.3163
3:82240074:T:C	50	100	1	0.02433
3:82240206:G:T	50	100	1	0.02487
3:82240309:T:G	50	100	1	0.246
3:82240412:A:G	50	100	1	0.02487
3:82240550:G:A	49	100	0.99	0.06481
3:82240762:G:T	50	100	1	0.01071
3:82241240:G:A	50	100	1	0.49
3:82241389:T:C	50	100	1	0.2596
3:82241410:T:C	50	100	1	0.01071
3:82241447:A:T	50	100	1	0.02487
3:82241619:A:G	50	100	1	0.1932
3:82241654:C:A	50	100	1	0.02487
3:82241848:A:C	50	100	1	0.02832
3:82242087:C:A	50	100	0.96	0.01325
3:82242606:C:G	50	100	1	0.02487
3:82243555:A:T	50	100	0.99	0.3226
3:82243678:C:T	50	100	1	0.01362
3:82243884:T:C	50	100	1	0.1932
3:82243936:A:G	50	100	1	0.2475
3:82244199:T:C	50	100	1	0.3164
3:82244554:T:C	50	100	1	0.02832
3:82244709:T:C	50	100	1	0.2475
3:82244793:A:G	50	100	1	0.02487
3:82245218:A:G	50	100	0.86	0.01089
3:82245283:T:C	50	100	1	0.4766
3:82245352:A:G	50	100	1	0.02487
3:82245982:C:T	50	100	1	0.1578
3:82246336:C:T	50	100	1	0.1578
3:82246463:A:G	50	100	1	0.01089
3:82246554:G:A	50	100	1	0.01071
3:82246594:C:G	50	100	1	0.01035
3:82247035:G:T	50	100	1	0.3164
3:82247101:T:C	50	100	1	0.01362
3:82247182:T:A	50	100	1	0.1932
3:82247327:T:C	50	100	1	0.2918
3:82247407:T:C	50	100	1	0.3163
3:82247609:A:T	50	100	1	0.01071
3:82247668:C:G	50	100	1	0.01325
3:82247790:C:A	50	100	1	0.4902
3:82247880:A:C	50	100	1	0.1932
3:82248069:G:T	50	100	0.99	0.02832
3:82248204:A:T	50	100	0.99	0.01344
3:82248929:T:G	50	100	1	0.1578
3:82248935:A:G	50	100	1	0.02433
3:82249087:T:A	50	100	1	0.02832
3:82249226:C:T	50	100	1	0.03086
3:82251107:C:G	50	100	0.99	0.01362
3:82251930:A:G	50	100	0.86	0.01017
3:82253174:T:C	50	82	0.96	0.449
3:82253331:C:T	50	98	1	0.4786
3:82253423:T:C	50	98	1	0.1649
3:82253462:A:G	50	98	1	0.2607
3:82254074:T:C	50	100	0.86	0.01017
3:82254910:A:G	50	100	1	0.01071
3:82255153:G:A	50	100	1	0.191
3:82256251:C:G	50	100	0.98	0.01634
3:82256618:G:C	50	100	0.99	0.4938
3:82256920:C:A	50	100	0.96	0.0581
3:82257311:C:G	50	100	0.99	0.01979
3:82257400:A:T	50	98	0.99	0.1993
3:82257571:A:G	50	100	1	0.1943
3:82258140:A:G	50	100	1	0.01743
3:82258954:G:A	50	100	1	0.01452
3:82259011:A:C	50	100	1	0.1939
3:82259287:A:G	50	100	1	0.2404
3:82259310:T:C	50	100	1	0.01743
3:82259388:G:A	50	100	1	0.1939
3:82259549:T:A	50	100	1	0.2789
3:82259557:C:T	50	100	1	0.4931
3:82259581:C:A	50	100	0.95	0.05247
3:82260953:A:G	49	100	0.98	0.2556
3:82260996:A:T	50	100	1	0.01743
3:82261809:G:A	50	100	1	0.01743
3:82262486:A:T	50	100	0.97	0.07516
3:82262560:A:G	50	100	1	0.2554
3:82262587:A:T	50	100	1	0.01344
3:82262730:C:T	50	100	1	0.02887
3:82263285:A:G	50	100	1	0.213
3:82263621:C:A	50	100	1	0.01344
3:82264251:A:G	50	100	1	0.2318
3:82264695:T:C	50	100	1	0.01743
3:82265019:G:T	50	100	1	0.2131
3:82265823:A:G	50	100	1	0.01743
3:82266802:C:A	50	100	1	0.2416
3:82266804:C:T	50	100	1	0.01344
3:82267406:G:A	50	100	1	0.207
3:82267426:A:C	50	100	1	0.2418
3:82267450:A:G	50	100	1	0.4944
3:82267698:C:T	50	100	1	0.4916
3:82267791:T:A	50	100	1	0.4916
3:82267852:G:A	50	100	1	0.0118
3:82267863:C:A	50	100	1	0.2061
3:82267965:A:G	50	100	1	0.02887
3:82268028:T:C	50	100	1	0.01743
3:82268159:G:C	50	100	1	0.2985
3:82268863:T:C	50	100	1	0.4922
3:82269097:G:A	50	100	1	0.01743
3:82269180:T:C	50	100	1	0.4902
3:82269308:A:T	50	100	1	0.2987
3:82269718:T:A	50	100	1	0.4922
3:82269828:A:G	50	100	1	0.2985
3:82269882:C:T	50	100	1	0.2987
3:82270197:T:C	50	98	1	0.2554
3:82270198:C:T	50	98	1	0.2418
3:82270509:G:T	50	100	1	0.02487
3:82270699:A:T	50	100	1	0.2987
3:82271409:C:T	50	100	1	0.01743
3:82271922:C:T	50	100	0.97	0.07516
3:82271926:A:G	50	100	1	0.2987
3:82272089:C:T	50	100	1	0.2927
3:82272383:C:A	50	100	1	0.193
3:82272633:T:C	50	100	1	0.4902
3:82272668:A:G	50	100	0.93	0.01434
3:82272730:A:C	50	100	1	0.2992
3:82272908:C:T	50	100	1	0.01344
3:82272912:C:T	50	100	0.97	0.1022
3:82272917:G:A	50	100	1	0.2987
3:82273022:G:A	50	100	0.99	0.06373
3:82273089:G:C	50	100	1	0.2987
3:82273203:G:A	50	100	1	0.01325
3:82273530:G:A	50	100	0.98	0.01162
3:82273542:A:G	50	100	1	0.4949
3:82273725:G:T	50	100	1	0.2987
3:82274038:G:A	50	100	1	0.01743
3:82274160:A:G	50	100	1	0.232
3:82274364:A:C	50	100	1	0.1567
3:82274554:C:T	50	100	1	0.1572
3:82274696:C:T	50	100	0.73	0.01507
3:82275014:T:G	50	100	1	0.242
3:82275231:T:G	50	100	1	0.2985
3:82275288:C:A	50	100	1	0.01362
3:82275999:G:A	50	100	0.94	0.01325
3:82276009:T:A	50	100	1	0.01344
3:82276146:A:G	50	100	1	0.01144
3:82276308:T:C	50	100	1	0.01743
3:82276946:T:C	50	100	0.95	0.03776
3:82277130:A:G	50	100	1	0.02996
3:82277186:C:A	50	100	0.92	0.02723
3:82277642:C:T	50	100	1	0.0167
3:82277796:T:G	50	100	1	0.2987
3:82277806:G:T	50	100	1	0.2987
3:82277859:T:A	50	100	1	0.01743
3:82278484:T:C	50	100	1	0.4947
3:82278706:C:T	50	100	1	0.01743
3:82278808:T:C	50	100	0.8	0.01616
3:82278835:G:T	50	100	1	0.283
3:82278904:A:G	50	100	0.99	0.2807
3:82279578:T:C	50	100	1	0.2988
3:82279613:A:G	50	100	1	0.2988
3:82280446:T:G	50	100	1	0.283
3:82280927:G:A	50	100	1	0.01344
3:82281082:A:G	50	100	1	0.2985
3:82281815:A:G	50	100	1	0.2985
3:82282174:G:A	50	100	1	0.2985
3:82282196:C:G	50	100	1	0.01616
3:82283020:C:T	50	100	1	0.2987
3:82283562:T:C	50	100	1	0.2462
3:82283765:C:A	50	100	1	0.2985
3:82283893:A:G	50	100	1	0.4964
3:82284005:C:T	50	100	1	0.01743
3:82284462:G:T	50	100	1	0.01362
3:82284894:C:T	50	100	1	0.4951
3:82285016:G:C	50	100	1	0.2985
3:82285322:C:A	50	100	1	0.01743
3:82285486:C:A	50	100	1	0.01198
3:82286814:G:A	50	100	1	0.2416
3:82287273:A:G	50	100	1	0.01743
3:82287455:T:C	50	100	1	0.2416
3:82287769:G:A	50	100	0.97	0.02723
3:82287943:G:A	50	100	1	0.2985
3:82288033:G:A	50	100	0.99	0.01598
3:82288150:T:C	50	100	1	0.4847
3:82288560:G:A	50	100	0.99	0.1685
3:82288970:G:C	50	100	1	0.2985
3:82289097:C:T	50	100	1	0.193
3:82289131:C:T	50	100	1	0.2985
3:82289299:T:C	50	100	1	0.193
3:82289509:C:A	50	100	1	0.2985
3:82289778:G:A	50	100	1	0.2985
3:82289856:G:A	50	100	1	0.01598
3:82290219:G:A	50	100	1	0.01362
3:82290317:A:C	50	100	1	0.02378
3:82290493:A:G	50	100	1	0.01362
3:82290538:T:A	50	98	0.98	0.07498
3:82290587:A:G	50	100	0.98	0.01035
3:82290639:A:G	50	100	1	0.2985
3:82290703:C:A	50	100	0.99	0.01471
3:82290777:T:C	50	100	1	0.01362
3:82291365:A:C	50	100	1	0.01743
3:82291377:G:C	50	100	1	0.01688
3:82291512:G:A	50	100	1	0.2553
3:82291767:G:C	50	100	1	0.4951
3:82291941:C:T	50	100	1	0.4964
3:82291953:T:G	50	100	1	0.01743
3:82292067:A:G	50	100	1	0.2985
3:82292129:C:A	50	100	0.99	0.0138
3:82292513:C:T	50	100	1	0.01616
3:82292562:A:C	50	100	1	0.2987
3:82292881:A:G	50	100	1	0.2985
3:82292988:A:G	50	100	1	0.2985
3:82293273:T:C	50	100	0.99	0.01362
3:82293360:T:C	50	100	1	0.2985
3:82293445:C:T	50	100	1	0.01743
3:82293821:T:G	50	100	1	0.3272
3:82294005:C:A	50	100	1	0.01362
3:82294682:A:T	50	100	0.99	0.2992
3:82295011:G:A	50	100	1	0.01144
3:82295179:G:A	50	100	1	0.02251
3:82295196:T:C	50	100	1	0.02251
3:82295365:T:C	49	93.9	0.87	0.01924
3:82295366:T:C	50	94	0.96	0.2246
3:82295367:T:C	48	87.5	0.98	0.01743
3:82295368:T:C	50	98	0.83	0.02142
3:82295654:C:G	50	100	1	0.01743
3:82295655:G:A	50	100	1	0.01216
3:82296012:A:T	50	100	0.69	0.01997
3:82296048:A:G	50	100	1	0.02251
3:82296461:G:A	50	100	1	0.0207
3:82296599:G:A	50	100	1	0.02814
3:82296738:A:G	50	100	1	0.1937
3:82296853:C:G	50	100	1	0.4944
3:82296854:C:T	50	100	1	0.2985
3:82296990:C:T	50	100	1	0.2318
3:82297208:A:T	50	100	1	0.01362
3:82297992:T:G	42	97.6	1	0.2416
3:82298099:A:C	48	100	0.82	0.01997
3:82298861:C:A	50	100	1	0.01362
3:82299166:T:C	50	100	1	0.01144
3:82299253:T:G	50	100	1	0.2985
3:82299481:A:T	50	100	0.99	0.02542
3:82299585:G:A	50	100	1	0.0167
3:82299775:G:A	50	100	0.96	0.102
3:82299927:T:C	50	100	0.98	0.0285
3:82299941:G:C	50	100	1	0.2985
3:82300289:G:A	50	100	1	0.1926
3:82300305:C:T	50	94	1	0.2418
3:82300404:G:A	50	98	1	0.02251
3:82300517:C:T	50	100	0.99	0.1503
3:82300598:C:T	50	98	0.93	0.02251
3:82300619:C:T	49	100	1	0.24
3:82300711:T:G	50	100	0.98	0.1601
3:82300797:T:C	50	100	1	0.01344
3:82301087:T:C	44	97.7	1	0.2987
3:82301195:C:T	50	100	1	0.01344
3:82301219:G:A	50	100	1	0.1926
3:82301227:A:C	50	98	0.94	0.02633
3:82301336:G:A	50	100	1	0.0285
3:82301388:T:C	50	100	1	0.2987
3:82301416:T:A	50	100	1	0.01598
3:82301440:G:A	50	100	1	0.0207
3:82301481:G:T	50	100	1	0.01598
3:82301507:C:T	50	100	0.99	0.1516
3:82301633:C:T	50	100	1	0.2985
3:82302354:C:T	50	100	1	0.276
3:82302695:G:C	50	100	1	0.4942
3:82302717:C:T	50	100	1	0.4895
3:82302919:A:G	50	100	1	0.01598
3:82303092:A:C	50	100	1	0.2985
3:82303173:A:G	50	100	0.99	0.1587
3:82303406:G:C	50	100	1	0.4942
3:82303637:A:T	50	100	1	0.2985
3:82303786:A:T	50	100	1	0.2985
3:82303870:A:G	50	100	0.99	0.01053
3:82304323:G:A	50	100	0.99	0.3154
3:82304353:T:C	50	100	1	0.01344
3:82304381:A:C	50	100	1	0.0118
3:82304382:T:C	50	100	0.94	0.02614
3:82304611:G:A	50	100	0.99	0.1574
3:82304637:C:G	50	100	1	0.2985
3:82304811:G:T	50	100	1	0.01598
3:82305014:A:G	50	100	1	0.01344
3:82305322:C:T	50	100	1	0.1939
3:82305446:T:C	50	100	1	0.4955
3:82305537:A:G	50	100	0.96	0.0207
3:82305726:G:A	50	100	1	0.1926
3:82306008:T:C	50	100	1	0.2985
3:82306911:T:A	50	100	0.97	0.01816
3:82307303:G:A	50	100	1	0.0207
3:82307348:T:A	50	100	1	0.2985
3:82307418:C:T	50	100	1	0.01743
3:82307957:T:C	50	100	1	0.2404
3:82308395:C:T	50	100	1	0.01743
3:82308477:C:T	50	100	0.8	0.01089
3:82308764:A:C	50	100	1	0.279
3:82309005:A:G	50	100	1	0.279
3:82309372:T:A	50	100	1	0.2631
3:82309613:T:C	50	100	1	0.01743
3:82309884:C:T	50	100	1	0.2598
3:82309937:G:C	50	100	1	0.01743
3:82309964:A:T	50	100	1	0.2398
3:82310224:G:A	50	100	1	0.0118
3:82310567:T:G	50	98	0.94	0.02614
3:82311094:T:G	49	100	1	0.01634
3:82311190:C:G	50	100	1	0.2798
3:82311439:G:T	50	100	1	0.4969
3:82311672:T:C	50	100	1	0.01144
3:82312033:C:A	50	100	1	0.02342
3:82312323:C:T	50	100	1	0.161
3:82312504:T:C	50	100	1	0.01144
3:82313417:T:C	50	100	1	0.494
3:82313598:C:T	50	100	1	0.2384
3:82314045:T:C	50	100	1	0.161
3:82314177:C:T	50	100	1	0.01344
3:82314440:T:C	50	100	1	0.2789
3:82314463:A:C	50	94	0.99	0.2328
3:82314467:C:G	50	100	1	0.01144
3:82314691:A:G	50	100	0.9	0.01035
3:82315005:T:A	50	100	1	0.01598
3:82315046:C:T	50	100	1	0.0118
3:82315133:C:A	50	100	0.98	0.02033
3:82315268:C:G	50	100	1	0.3128
3:82315582:C:G	50	100	1	0.01452
3:82315678:C:T	50	100	1	0.01344
3:82315715:T:G	50	100	1	0.158
3:82315897:C:G	50	100	1	0.2789
3:82316161:A:T	50	100	1	0.4969
3:82316271:A:G	50	94	0.81	0.03558
3:82316391:T:C	50	100	1	0.279
3:82317203:C:T	50	100	1	0.01743
3:82317554:C:T	50	100	1	0.1645
3:82317593:G:C	50	100	1	0.1932
3:82317744:A:C	50	100	1	0.01198
3:82318104:C:A	50	100	1	0.01616
3:82318528:T:C	50	100	1	0.2397
3:82318795:C:T	50	100	1	0.1934
3:82318836:C:A	50	100	1	0.01743
3:82318971:C:T	50	100	1	0.01598
3:82319280:C:G	50	98	0.98	0.02705
3:82319496:A:G	50	100	1	0.01362
3:82319845:T:C	50	100	1	0.2792
3:82320006:A:G	50	100	1	0.4902
3:82320305:A:T	50	100	1	0.2322
3:82320483:C:T	50	100	1	0.2734
3:82320741:G:A	50	100	1	0.2384
3:82320796:C:T	50	100	0.98	0.2794
3:82321020:A:G	50	100	1	0.02251
3:82321092:G:A	50	100	1	0.2384
3:82321206:G:A	50	100	1	0.01126
3:82321255:A:G	50	100	1	0.01198
3:82321390:C:T	50	100	1	0.02306
3:82321405:G:A	50	100	1	0.01452
3:82321801:A:G	50	100	1	0.3139
3:82321878:G:A	50	100	1	0.03486
3:82321882:G:C	50	100	1	0.4886
3:82322140:C:A	50	100	1	0.03468
3:82322437:T:A	50	100	1	0.03468
3:82322524:G:A	50	100	1	0.01598
3:82322689:G:A	50	100	0.98	0.07516
3:82322808:G:A	50	100	1	0.279
3:82323668:A:G	50	100	1	0.4886
3:82323743:G:A	50	100	1	0.2433
3:82324292:C:G	50	100	1	0.02542
3:82324711:G:A	50	98	1	0.01162
3:82324732:T:C	50	98	1	0.02269
3:82325087:T:C	50	100	1	0.03486
3:82326878:T:C	50	100	0.98	0.1462
3:82327624:C:T	50	100	1	0.2357
3:82328953:T:C	50	100	1	0.01126
3:82329300:G:A	50	100	0.96	0.05229
3:82329310:C:T	50	100	1	0.4858
3:82329408:C:A	50	100	1	0.2478
3:82329414:A:G	50	100	1	0.02542
3:82329659:C:A	50	100	0.93	0.063
3:82329861:T:A	50	100	1	0.01598
3:82330939:C:A	50	100	1	0.0138
3:82331541:G:A	50	100	1	0.01598
3:82331544:C:T	50	100	1	0.03286
3:82332222:A:G	50	100	1	0.3259
3:82332281:A:G	50	100	0.96	0.07298
3:82332796:T:C	50	100	1	0.2338
3:82333133:A:T	50	98	0.99	0.06046
3:82333631:A:C	50	100	1	0.02469
3:82333745:C:T	50	100	1	0.02923
3:82333786:C:A	50	100	0.77	0.01216
3:82333787:A:G	50	100	0.83	0.01216
3:82334337:A:G	48	97.9	1	0.08987
3:82334440:C:T	48	95.8	1	0.02923
3:82334774:T:C	50	100	1	0.248
3:82334869:T:G	50	94	1	0.06845
3:82334870:C:A	49	95.9	0.97	0.07099
3:82335000:T:C	49	100	1	0.0158
3:82335031:A:G	44	100	1	0.1549
3:82335032:A:G	49	93.9	1	0.06826
3:82335288:A:C	50	100	0.73	0.01035
3:82335423:A:C	48	91.7	1	0.2478
3:82335438:G:A	49	100	1	0.03268
3:82335478:T:A	47	100	1	0.03268
3:82335552:C:A	48	95.8	1	0.06826
3:82335718:C:T	50	100	1	0.02469
3:82335868:C:G	49	95.9	1	0.4842
3:82335944:T:C	49	89.8	1	0.2476
3:82335960:T:C	50	94	1	0.4851
3:82335961:G:A	50	94	1	0.2476
3:82335998:A:T	49	100	1	0.07262
3:82336574:G:C	50	100	1	0.0158
3:82336643:C:T	48	93.8	0.98	0.07081
3:82336872:G:A	50	100	1	0.0325
3:82336892:C:T	50	92	0.94	0.1518
3:82337058:G:A	50	98	1	0.2328
3:82337475:A:G	50	100	1	0.03286
3:82337571:T:C	50	100	1	0.07262
3:82338267:A:C	49	79.6	0.96	0.3626
3:82338277:T:C	50	96	0.91	0.03068
3:82338496:G:C	50	100	0.99	0.02197
3:82338649:T:A	29	82.8	0.98	0.01089
3:82339167:G:A	50	100	0.97	0.0118
3:82339535:T:C	50	100	1	0.2328
3:82339680:A:G	50	100	1	0.02288
3:82339864:A:G	50	100	1	0.02415
3:82339889:A:G	50	100	1	0.01398
3:82340022:C:A	49	100	0.96	0.02433
3:82340390:G:A	50	100	1	0.02415
3:82340422:G:A	50	100	1	0.4662
3:82340479:A:G	50	100	1	0.2328
3:82340954:A:G	50	100	0.99	0.03631
3:82341280:A:G	50	100	1	0.2364
3:82341384:C:T	50	100	0.99	0.01471
3:82341798:T:C	50	100	0.99	0.1492
3:82342043:G:A	50	100	1	0.03486
3:82342056:A:T	50	100	1	0.02342
3:82342555:C:T	50	100	0.98	0.03268
3:82343012:C:T	50	100	0.96	0.01235
3:82343427:G:A	50	100	1	0.01598
3:82343769:T:A	50	100	1	0.2576
3:82343828:A:G	50	100	1	0.4826
3:82345025:G:A	50	100	0.95	0.05356
3:82345286:T:A	50	100	1	0.04394
3:82347227:G:A	50	100	1	0.3302
3:82347537:G:A	50	100	1	0.1472
3:82348471:A:G	50	100	1	0.01616
3:82348557:A:G	50	100	1	0.01398
3:82348623:A:G	50	100	1	0.01398
3:82349192:G:A	50	100	1	0.3259
3:82349242:A:G	50	100	1	0.02306
3:82349294:G:A	50	100	1	0.4847
3:82349523:G:T	50	100	1	0.01598
3:82349559:C:T	50	100	1	0.01598
3:82349784:A:G	50	98	1	0.01107
3:82349909:G:A	50	100	0.96	0.05229
3:82350276:C:T	50	100	1	0.3304
3:82350699:A:G	50	100	0.96	0.0118
3:82351543:C:G	50	98	0.96	0.1042
3:82351550:C:T	50	100	1	0.2534
3:82351678:G:T	50	100	1	0.2328
3:82352364:C:T	50	100	0.99	0.02705
3:82352636:A:G	50	100	1	0.1474
3:82352950:A:G	50	100	0.99	0.276
3:82353077:C:T	50	100	0.92	0.06373
3:82353168:G:A	50	100	0.99	0.1471
3:82353253:C:G	50	100	0.97	0.02923
3:82353449:G:A	50	100	0.98	0.01017
3:82353641:A:C	50	100	1	0.3306
3:82354068:G:T	50	100	1	0.02451
3:82354429:G:A	50	100	1	0.2534
3:82354517:G:A	50	100	1	0.2534
3:82354526:G:A	50	100	1	0.02451
3:82354754:T:G	50	98	1	0.4786
3:82355214:G:A	50	100	1	0.2534
3:82355811:T:C	50	100	1	0.3261
3:82355943:C:T	50	100	1	0.02433
3:82356124:C:T	50	100	0.98	0.07407
3:82356302:G:T	50	100	1	0.02324
3:82356606:T:C	50	100	1	0.2328
3:82356800:A:C	50	100	1	0.02433
3:82357071:A:G	50	100	1	0.3261
3:82357280:A:G	50	100	1	0.2778
3:82357669:G:C	50	100	1	0.2816
3:82358067:A:G	50	100	1	0.4802
3:82358087:T:C	50	100	0.94	0.04067
3:82358381:C:G	50	100	1	0.2534
3:82358396:T:A	50	100	1	0.01198
3:82358496:A:G	50	100	1	0.3261
3:82358565:G:A	50	100	1	0.2774
3:82358657:G:A	49	79.6	0.78	0.07298
3:82358659:G:A	49	93.9	0.79	0.03068
3:82358675:A:G	45	100	0.77	0.03776
3:82358679:A:G	45	97.8	0.96	0.02251
3:82358856:G:T	50	100	0.99	0.1258
3:82360147:T:A	50	100	1	0.02324
3:82360196:C:T	50	100	0.96	0.063
3:82360471:C:T	50	100	1	0.3255
3:82360498:G:T	50	100	0.99	0.1467
3:82361339:G:A	50	100	0.99	0.01543
3:82361546:T:C	50	100	1	0.2776
3:82361567:T:C	50	100	1	0.2533
3:82362853:T:C	50	100	1	0.01616
3:82363180:T:C	50	100	1	0.2533
3:82363235:G:C	50	100	1	0.01616
3:82363340:G:T	50	100	1	0.02324
3:82363543:T:C	50	100	1	0.478
3:82364335:C:T	50	100	1	0.3255
3:82365035:G:C	50	100	1	0.03958
3:82365563:C:T	50	100	1	0.01289
3:82366615:A:G	50	100	1	0.2545
3:82366656:A:C	50	100	0.99	0.1287
3:82366869:A:G	50	100	1	0.02397
3:82367151:T:C	50	100	0.99	0.36870000000000003
3:82367265:T:G	50	100	1	0.03123
3:82367815:G:A	50	100	0.99	0.3083
3:82368192:G:C	50	100	0.99	0.3154
3:82368387:T:C	50	100	1	0.02397
3:82368950:T:A	50	100	0.98	0.2756
3:82370507:G:A	49	100	1	0.02469
3:82370540:T:C	49	98	1	0.2366
3:82370805:G:A	50	100	1	0.01271
3:82371225:G:A	50	100	1	0.01126
3:82371692:A:G	50	100	1	0.0158
3:82371849:T:A	50	100	0.98	0.2772
3:82372134:A:T	50	100	1	0.01325
3:82372297:C:T	50	98	1	0.3689
3:82372574:G:T	50	100	1	0.2792
3:82372742:T:C	50	100	1	0.02397
3:82373013:C:T	50	100	1	0.3571
3:82373349:C:G	50	100	1	0.3061
3:82373424:G:A	50	100	1	0.2573
3:82373455:C:G	50	98	1	0.2328
3:82373825:T:C	50	100	1	0.02469
3:82374162:T:C	50	100	1	0.3077
3:82374280:G:A	50	100	1	0.01416
3:82374488:G:A	50	100	0.99	0.01307
3:82374575:T:A	50	100	1	0.2331
3:82374683:G:A	50	100	0.66	0.01035
3:82374774:G:T	50	100	1	0.2854
3:82375077:C:T	50	100	1	0.01561
3:82375231:C:A	50	100	0.99	0.1284
3:82375345:C:T	50	100	0.98	0.03595
3:82375561:T:A	50	100	1	0.2574
3:82375686:A:G	50	100	0.86	0.01235
3:82375727:A:G	50	100	0.97	0.1834
3:82375761:A:G	50	100	0.97	0.1834
3:82375775:A:G	50	100	1	0.315
3:82375970:T:C	50	100	1	0.2939
3:82376020:C:T	50	98	0.95	0.02796
3:82376104:C:T	50	100	1	0.2331
3:82376288:G:A	50	100	1	0.02596
3:82376339:T:C	50	100	1	0.3308
3:82378687:G:A	50	100	1	0.0158
3:82379171:G:A	50	100	1	0.02397
3:82379228:C:A	50	100	1	0.2373
3:82379713:T:C	50	100	0.94	0.01325
3:82379999:G:A	50	100	1	0.2367
3:82380154:A:C	50	100	1	0.02179
3:82380452:A:T	50	100	1	0.02397
3:82380879:C:T	50	100	0.94	0.0138
3:82381073:C:G	50	100	1	0.2573
3:82381307:T:G	50	98	1	0.2505
3:82382337:G:A	50	100	0.99	0.01561
3:82382475:G:T	50	100	1	0.02469
3:82382708:C:A	50	100	1	0.2322
3:82382820:T:C	50	100	1	0.02324
3:82384122:G:T	50	100	1	0.3301
3:82384422:T:A	50	100	1	0.3048
3:82384621:A:T	50	100	1	0.3301
3:82384897:G:A	50	100	1	0.2565
3:82385144:A:G	49	100	1	0.01616
3:82385640:G:A	50	100	1	0.3257
3:82387207:C:T	50	100	0.99	0.02905
3:82387518:T:C	45	97.8	1	0.01434
3:82387520:T:C	45	97.8	1	0.01416
3:82387522:T:C	45	97.8	1	0.01416
3:82387524:T:C	44	97.7	0.93	0.02106
3:82387526:T:C	45	97.8	0.97	0.02542
3:82387528:T:C	44	93.2	0.9	0.06245
3:82387530:C:T	42	92.9	0.92	0.02923
3:82387792:T:C	50	100	1	0.3299
3:82387850:A:G	50	100	0.98	0.02397
3:82387863:A:G	50	100	1	0.2564
3:82388098:T:C	50	100	1	0.3215
3:82388983:A:C	50	100	1	0.3174
3:82389048:G:A	50	100	1	0.01561
3:82389154:C:T	50	100	1	0.01688
3:82389212:G:A	50	100	1	0.02451
3:82390100:T:A	50	100	1	0.01561
3:82390275:A:C	50	100	1	0.325
3:82390800:G:A	50	100	0.99	0.01561
3:82391108:T:C	50	100	1	0.3199
3:82391430:T:C	50	100	1	0.0158
3:82391685:C:T	50	100	1	0.2564
3:82391826:G:T	50	100	0.99	0.02487
3:82391834:C:T	50	100	0.92	0.02487
3:82391836:C:T	50	100	1	0.0276
3:82392598:A:G	50	100	1	0.3195
3:82392661:G:T	50	100	1	0.3195
3:82392963:A:G	50	100	1	0.02741
3:82393058:A:G	50	100	0.99	0.2805
3:82393083:A:G	50	100	1	0.3152
3:82393201:G:A	50	100	1	0.03177
3:82393656:T:A	50	100	1	0.01561
3:82394052:G:A	50	100	0.91	0.01489
3:82394163:G:A	50	100	1	0.01561
3:82394406:A:C	50	100	1	0.3197
3:82394412:A:G	50	100	1	0.3292
3:82394860:T:C	50	94	1	0.3284
3:82394888:G:A	49	100	1	0.3228
3:82394933:C:G	50	100	1	0.2834
3:82394993:T:C	50	100	0.96	0.01035
3:82395011:T:C	50	100	1	0.02741
3:82395104:T:C	50	100	0.98	0.01071
3:82395528:A:G	50	100	1	0.01561
3:82395535:A:C	50	100	0.97	0.01071
3:82395570:A:C	50	100	0.98	0.01089
3:82395737:G:A	50	100	0.96	0.02469
3:82395840:C:T	50	98	1	0.2927
3:82395937:A:G	50	100	0.98	0.01089
3:82396403:A:G	50	100	0.99	0.4036
3:82396580:C:A	50	100	0.98	0.01017
3:82396727:G:C	50	100	0.98	0.02796
3:82396840:A:T	50	100	0.99	0.313
3:82397362:T:A	50	100	1	0.3194
3:82397515:T:C	50	100	1	0.01561
3:82397595:T:C	50	100	0.99	0.3321
3:82397957:G:A	50	100	0.96	0.01325
3:82398267:T:C	50	100	0.93	0.0345
3:82398461:G:C	50	96	0.89	0.167
3:82398556:T:C	50	92	0.91	0.3638
3:82398631:G:A	50	96	0.88	0.4675
3:82398723:G:T	50	98	0.95	0.02342
3:82398911:G:A	50	98	0.95	0.0138
3:82399040:G:C	50	100	0.94	0.1545
3:82399078:A:C	50	100	0.88	0.03667
3:82399124:T:C	50	100	0.92	0.01816
3:82399352:A:G	50	100	0.91	0.02124
3:82399416:T:C	50	100	0.99	0.3355
3:82399671:A:C	50	100	0.99	0.465
3:82399778:A:T	50	100	1	0.3348
3:82399923:C:T	50	100	0.98	0.1438
3:82399985:C:T	50	100	1	0.2137
3:82400756:A:G	50	100	1	0.1894
3:82400812:G:T	50	100	0.98	0.01107
3:82400830:A:G	50	100	0.98	0.1158
3:82401303:T:A	50	98	1	0.2269
3:82401490:G:A	50	100	1	0.04176
3:82401535:A:G	50	100	0.93	0.02142
3:82401710:T:C	49	95.9	0.99	0.342
3:82401869:C:T	50	100	1	0.02052
3:82401999:T:G	48	91.7	0.99	0.01961
3:82402269:A:G	50	100	1	0.04176
3:82402921:C:G	50	100	1	0.3346
3:82403008:C:G	50	100	0.93	0.02142
3:82403177:A:G	50	100	1	0.189
3:82403342:A:T	50	100	0.97	0.0236
3:82403451:A:G	50	100	0.99	0.03885
3:82403453:T:C	50	100	1	0.04176
3:82403483:A:C	50	100	0.81	0.01452
3:82403545:C:G	50	100	1	0.335
3:82403633:G:A	50	100	0.97	0.0423
3:82403957:C:G	50	100	0.97	0.0423
3:82404091:C:T	50	100	0.98	0.03195
3:82404305:A:T	50	100	1	0.01961
3:82404614:G:A	50	100	0.97	0.0236
3:82404781:A:G	50	100	1	0.189
3:82404797:G:A	50	100	0.9	0.01489
3:82404885:T:G	50	100	1	0.0394
3:82405111:T:G	50	100	1	0.189
3:82405314:T:G	50	100	1	0.3342
3:82406482:C:G	50	100	0.99	0.1402
3:82406702:C:T	50	100	0.9	0.01489
3:82406742:G:C	50	98	0.98	0.1082
3:82406795:T:C	50	98	0.99	0.1351
3:82406830:G:A	50	100	0.98	0.0236
3:82406972:C:T	50	100	0.97	0.01089
3:82407073:A:G	50	100	0.99	0.1316
3:82407114:G:T	50	100	0.99	0.1314
3:82407452:G:A	50	100	0.98	0.0236
3:82407481:T:A	50	100	0.86	0.0256
3:82407537:C:G	50	100	0.99	0.1316
3:82407752:G:A	50	100	0.99	0.1314
3:82407910:A:T	50	100	1	0.3337
3:82407936:A:T	50	100	0.93	0.02288
3:82407958:C:A	50	100	0.92	0.01943
3:82408016:G:A	50	100	1	0.02433
3:82408677:T:C	50	100	0.9	0.01688
3:82408808:G:T	50	100	1	0.1901
3:82408809:A:G	50	100	1	0.1899
3:82408937:G:A	50	100	0.97	0.02378
3:82408967:T:C	50	100	1	0.02433
3:82408979:A:G	50	100	0.94	0.1723
3:82409100:C:T	50	100	0.99	0.3773
3:82409568:A:G	50	100	0.91	0.02106
3:82409805:G:T	50	100	1	0.02215
3:82409925:A:T	50	100	0.83	0.02142
3:82410274:C:T	50	100	0.99	0.08279
3:82410288:C:G	50	98	1	0.1836
3:82412100:T:G	50	100	0.98	0.1088
3:82412128:A:G	50	98	1	0.185
3:82412282:C:G	50	100	0.91	0.02142
3:82412552:A:G	50	98	1	0.1964
3:82412652:A:T	50	100	0.91	0.02288
3:82412654:A:C	50	96	0.99	0.01688
3:82413353:A:G	50	100	1	0.01961
3:82413933:T:A	50	100	0.97	0.1008
3:82414195:G:C	50	98	0.99	0.1848
3:82414502:A:C	50	100	1	0.01235
3:82414693:G:A	50	100	0.98	0.02324
3:82415042:G:A	50	100	0.91	0.02124
3:82415161:A:T	50	100	0.97	0.106
3:82415219:A:G	50	100	0.99	0.4283
3:82415266:T:C	50	100	0.98	0.132
3:82415338:A:G	50	100	0.95	0.07771
3:82415396:C:T	50	100	1	0.01943
3:82415443:A:G	50	100	0.97	0.05755
3:82415449:A:G	50	100	1	0.01053
3:82415486:G:T	50	96	0.81	0.03177
3:82415680:C:G	50	100	1	0.01943
3:82417055:G:A	50	100	1	0.05773
3:82417084:C:T	50	98	0.97	0.02596
3:82417235:T:A	50	100	0.99	0.3281
3:82417324:T:G	50	96	0.96	0.3775
3:82417642:C:T	50	100	1	0.02306
3:82417699:A:T	50	100	0.9	0.01471
3:82418231:A:G	50	100	0.97	0.431
3:82418771:G:T	50	100	0.95	0.03522
3:82419417:G:T	50	100	0.91	0.01253
3:82419875:A:G	50	100	0.99	0.1924
3:82420113:A:G	50	100	0.99	0.2607
3:82420225:G:A	50	100	0.98	0.1952
3:82420309:T:C	50	100	0.86	0.03286
3:82420425:A:T	50	100	0.99	0.116
3:82420579:G:A	50	100	0.98	0.4706
3:82420810:A:C	50	98	0.97	0.01707
3:82421090:A:G	50	100	0.86	0.02705
3:82421499:T:C	50	100	0.98	0.1739
3:82421859:G:T	50	100	0.93	0.02197
3:82422250:A:C	50	100	0.93	0.04484
3:82422359:T:C	50	100	0.99	0.02269
3:82422434:T:C	50	100	0.97	0.0768
3:82423059:T:C	50	100	0.98	0.01489
3:82423280:A:G	50	100	0.99	0.06572
3:82423451:C:T	50	100	0.75	0.0158
3:82423706:C:A	50	100	0.97	0.2533
3:82423929:A:C	50	100	0.98	0.3671
3:82424041:T:C	50	100	0.98	0.04085
3:82424112:G:A	50	100	0.98	0.4702
3:82426399:G:T	50	100	0.99	0.4842
3:82426935:C:T	50	100	0.95	0.1084
3:82427189:A:G	50	100	0.96	0.01126
3:82427628:A:T	50	100	0.96	0.04466
3:82428074:T:C	50	98	0.84	0.03758
3:82428507:T:C	50	100	1	0.0236
3:82428513:C:T	50	100	0.94	0.01561
3:82428588:T:A	50	100	0.96	0.0236
3:82428654:T:G	50	100	0.99	0.484
3:82428724:A:G	50	100	0.91	0.08969
3:82428836:T:A	50	100	0.99	0.4844
3:82428893:T:C	50	100	0.96	0.02269
3:82429039:A:G	50	100	0.95	0.01561
3:82429169:T:C	50	100	0.91	0.03123
3:82429439:A:T	50	100	0.95	0.189
3:82429645:C:T	50	100	0.99	0.01507
3:82429796:C:G	50	100	0.96	0.3633
3:82429797:T:C	50	100	0.99	0.2576
3:82430128:C:T	50	100	0.98	0.4325
3:82430454:A:G	50	100	0.98	0.4817
3:82430632:G:A	50	100	0.96	0.01471
3:82430820:A:G	50	100	0.97	0.4673
3:82431060:A:G	50	100	0.96	0.01489
3:82431064:C:T	50	98	0.86	0.03177
3:82431454:A:T	50	100	0.97	0.01888
3:82431562:G:T	50	100	0.97	0.4617
3:82431715:C:A	50	100	0.97	0.2843
3:82431800:A:G	50	100	0.99	0.02905
3:82431826:A:G	50	100	0.98	0.05029
3:82431848:G:A	50	100	0.99	0.0325
3:82431955:C:T	50	100	0.99	0.02905
3:82432037:G:A	50	100	1	0.02342
3:82432423:G:T	50	100	0.98	0.02959
3:82432432:C:T	50	96	1	0.02487
3:82433102:C:T	50	100	0.98	0.2126
3:82433334:G:A	50	100	0.98	0.276
3:82433771:C:T	50	100	0.98	0.07879
3:82434127:G:A	50	100	1	0.01725
3:82434562:A:G	50	98	1	0.02415
3:82434698:G:A	50	100	0.97	0.04012
3:82434757:G:A	50	100	0.98	0.2124
3:82436292:A:G	50	100	0.99	0.02959
3:82436467:T:A	50	100	1	0.01543
3:82436793:C:T	50	100	0.98	0.4936
3:82436861:C:A	50	100	0.91	0.02923
3:82436961:A:G	50	100	1	0.01525
3:82437254:T:G	50	100	0.89	0.02179
3:82437537:C:T	50	100	0.99	0.01198
3:82437672:A:G	50	100	1	0.02941
3:82437776:G:A	50	100	0.94	0.01852
3:82437915:C:G	49	98	0.99	0.02596
3:82437945:A:G	50	100	0.99	0.2131
3:82438268:T:C	50	100	0.97	0.01652
3:82438320:G:T	50	100	0.99	0.2289
3:82438650:C:T	50	98	0.99	0.04085
3:82438917:C:T	50	100	0.96	0.08624
3:82439103:A:C	50	100	0.99	0.2286
3:82439120:C:T	50	100	1	0.0167
3:82439330:C:T	50	100	0.89	0.01271
3:82439634:A:G	50	100	0.9	0.03613
3:82439647:T:G	50	100	0.9	0.01688
3:82440223:A:G	50	100	0.97	0.02197
3:82440227:C:T	50	100	1	0.01561
3:82440447:C:T	50	100	0.99	0.0325
3:82440763:T:C	50	100	0.93	0.04484
3:82440977:T:C	50	100	0.98	0.1432
3:82441750:T:A	50	100	0.99	0.03232
3:82441917:A:T	50	100	0.98	0.4268
3:82442041:C:A	50	100	0.87	0.02723
3:82442071:G:T	50	100	0.9	0.01688
3:82442080:G:C	50	100	0.9	0.01688
3:82442331:T:G	50	100	0.98	0.4268
3:82442866:T:A	50	100	0.95	0.01216
3:82442967:T:A	50	100	0.99	0.1443
3:82443078:G:C	50	100	0.91	0.01688
3:82443307:C:T	50	100	0.98	0.1505
3:82443391:C:T	50	100	0.92	0.01307
3:82444055:A:G	50	100	0.98	0.4875
3:82444086:G:A	50	100	0.91	0.02052
3:82444669:T:C	50	100	1	0.01598
3:82444692:T:G	50	100	0.98	0.2564
3:82444756:G:A	50	100	0.98	0.2908
3:82445157:A:C	50	100	0.97	0.2518
3:82445282:A:G	50	100	0.99	0.1501
3:82446580:T:C	50	100	0.92	0.01489
3:82446837:G:A	50	98	0.97	0.216
3:82447628:C:T	50	100	0.99	0.2204
3:82447642:T:C	50	100	0.92	0.01471
3:82448174:G:C	50	100	1	0.01271
3:82448198:T:A	50	100	0.99	0.1305
3:82448211:A:G	50	100	0.92	0.01471
3:82448350:C:T	50	100	0.98	0.2516
3:82448942:G:A	49	100	0.98	0.1725
3:82449121:A:G	50	100	0.98	0.2898
3:82449819:G:T	50	100	0.98	0.4421
3:82449845:A:T	50	100	0.98	0.2544
3:82449925:C:T	50	100	1	0.01561
3:82450175:A:G	50	98	0.72	0.02705
3:82450456:T:C	50	100	0.98	0.2545
3:82450555:G:T	50	100	0.92	0.01471
3:82451247:A:G	50	100	1	0.01997
3:82451474:G:A	50	100	0.96	0.02269
3:82451479:T:C	50	100	1	0.01198
3:82451720:G:A	50	100	0.92	0.01471
3:82451773:T:C	50	100	0.99	0.1703
3:82452410:A:G	50	100	0.97	0.2235
3:82452893:G:T	50	100	0.98	0.1454
3:82453197:A:G	50	100	0.95	0.02959
3:82453251:C:T	50	100	0.92	0.1832
3:82453388:T:G	50	98	0.97	0.471
3:82454067:G:T	49	91.8	0.92	0.3163
3:82454329:G:A	50	100	0.85	0.02487
3:82454997:A:G	50	100	0.98	0.1302
3:82455181:C:T	50	100	1	0.1138
3:82455292:G:A	50	100	0.98	0.2082
3:82455838:G:A	50	100	0.85	0.01198
3:82456284:A:G	50	100	0.99	0.1175
3:82456294:T:C	50	100	1	0.1075
3:82456310:C:T	50	100	0.92	0.01598
3:82456367:G:A	50	100	1	0.1151
3:82456816:C:T	50	100	0.99	0.1131
3:82456969:T:A	50	100	0.98	0.01126
3:82457555:C:A	50	100	1	0.1042
3:82457769:G:T	50	100	0.99	0.0679
3:82458007:A:G	50	100	0.99	0.173
3:82458149:T:C	50	100	1	0.1068
3:82458356:T:C	50	98	0.97	0.03758
3:82458420:A:G	50	100	1	0.1071
3:82458511:G:A	50	100	0.99	0.2418
3:82458845:A:T	50	100	0.99	0.1719
3:82458897:C:A	50	100	0.97	0.02796
3:82459106:A:G	50	96	0.99	0.4268
3:82459201:C:T	50	100	0.99	0.1743
3:82459445:T:G	50	100	1	0.1144
3:82461385:A:G	50	100	1	0.1062
3:82461461:G:A	50	100	1	0.4092
3:82461487:A:G	50	100	0.84	0.03105
3:82462008:T:C	50	100	1	0.1955
3:82462096:C:A	50	98	0.99	0.4185
3:82462403:A:G	50	100	1	0.1058
3:82462426:A:G	50	100	1	0.0955
3:82462695:T:C	50	100	1	0.4085
3:82462710:A:C	50	100	1	0.106
3:82462896:A:G	50	100	1	0.1066
3:82463428:A:G	50	100	1	0.4085
3:82463465:T:A	50	100	0.99	0.09622
3:82463795:C:T	50	100	0.94	0.0158
3:82463898:T:C	50	100	1	0.106
3:82464054:T:C	50	100	1	0.1723
3:82464533:A:G	40	92.5	0.89	0.05646
3:82464973:G:A	43	93	0.93	0.09386
3:82465077:A:C	42	95.2	0.88	0.07589
3:82465761:T:A	49	93.9	0.62	0.02197
3:82465789:A:T	45	80	0.95	0.3653
3:82466233:A:G	50	100	1	0.1064
3:82466508:G:A	50	100	1	0.1144
3:82466648:T:C	50	100	1	0.1064
3:82468017:G:T	50	100	0.94	0.07825
3:82468060:C:G	50	98	0.95	0.02941
3:82468162:T:C	50	98	0.96	0.1663
3:82468401:G:A	50	100	1	0.4257
3:82469467:C:G	50	100	1	0.01053
3:82469912:A:G	50	100	1	0.0659
3:82470177:C:G	50	100	1	0.106
3:82470439:C:T	50	100	1	0.114
3:82470519:A:C	50	100	1	0.09477
3:82471131:T:C	50	100	1	0.114
3:82471394:A:G	50	100	1	0.1062
3:82472736:C:A	50	100	1	0.106
3:82472841:T:C	50	100	1	0.09477
3:82472888:C:T	50	100	1	0.10780000000000001
3:82473455:A:G	50	100	1	0.1892
3:82473533:G:A	50	100	0.9	0.01598
3:82473545:G:C	50	100	0.97	0.134
3:82473834:T:C	50	98	0.94	0.03631
3:82474370:C:T	50	100	1	0.106
3:82474526:G:T	50	100	1	0.216
3:82475033:T:C	50	100	1	0.106
3:82475039:C:T	50	100	1	0.09259
3:82475041:G:A	50	98	1	0.4268
3:82475491:G:T	50	100	1	0.1037
3:82475910:A:G	50	100	1	0.1142
3:82475944:C:T	50	100	0.97	0.1113
3:82476080:C:T	50	100	1	0.1062
3:82476476:C:T	50	100	1	0.09241
3:82476516:C:T	50	98	1	0.4281
3:82476653:G:C	50	100	1	0.1064
3:82476705:T:C	50	100	1	0.1144
3:82477830:A:C	50	98	1	0.02269
3:82478016:G:A	50	100	1	0.01743
3:82478054:G:A	50	100	1	0.09477
3:82478062:C:T	50	100	0.97	0.01089
3:82478160:C:T	50	100	1	0.09477
3:82478289:A:G	49	100	0.99	0.05483
3:82478514:T:C	50	100	1	0.201
3:82478556:C:T	50	100	1	0.06572
3:82478831:G:A	50	100	1	0.09495
3:82479028:A:T	50	98	1	0.4268
3:82479610:G:A	50	100	1	0.1064
3:82479782:A:G	50	100	1	0.1038
3:82479792:C:T	50	98	1	0.4274
3:82479812:T:C	50	100	1	0.106
3:82479891:C:A	50	98	1	0.4274
3:82479909:T:G	50	98	0.99	0.2338
3:82480661:C:T	50	98	0.9	0.05247
3:82482339:C:G	50	100	0.99	0.09659
3:82482345:A:T	50	98	1	0.429
3:82482380:A:G	50	100	0.98	0.04648
3:82482401:A:G	50	100	0.99	0.09659
3:82482411:T:C	50	100	0.98	0.04611
3:82482597:T:C	50	100	1	0.4306
3:82482689:C:T	49	100	1	0.175
3:82483417:T:C	50	100	1	0.3286
3:82483546:C:G	50	100	1	0.189
3:82483637:A:T	50	100	1	0.3208
3:82483786:T:C	50	100	1	0.3208
3:82484009:G:A	50	100	1	0.321
3:82484017:T:C	50	100	1	0.3208
3:82484487:C:A	50	100	1	0.2062
3:82484488:G:A	50	100	1	0.3208
3:82484560:G:T	50	100	1	0.09405
3:82484779:A:G	50	100	0.99	0.05556
3:82484788:G:A	50	100	1	0.3206
3:82484951:T:C	50	100	1	0.4296
3:82484983:C:T	50	100	1	0.3206
3:82485186:A:G	50	100	1	0.1055
3:82485421:C:A	50	100	1	0.09495
3:82485467:G:T	50	100	1	0.3206
3:82485687:A:G	50	100	1	0.4283
3:82485735:G:T	50	100	1	0.1892
3:82485864:T:A	50	98	1	0.4297
3:82486167:G:T	50	100	1	0.3134
3:82486266:C:T	50	100	1	0.106
3:82486286:C:T	50	100	1	0.3206
3:82486301:T:C	50	100	1	0.02052
3:82486318:G:A	50	100	1	0.2082
3:82486641:T:C	41	87.8	0.96	0.1329
3:82486655:A:G	41	97.6	0.98	0.07008
3:82486656:A:C	41	97.6	0.97	0.07099
3:82486809:C:T	50	98	1	0.01271
3:82487119:T:A	50	100	1	0.1057
3:82487397:T:C	50	100	1	0.04212
3:82487606:T:G	50	100	1	0.4296
3:82488048:T:A	50	100	1	0.1057
3:82488071:C:T	50	100	1	0.3204
3:82488093:G:A	50	100	1	0.3204
3:82488257:G:C	50	100	0.92	0.01416
3:82488353:T:C	50	100	1	0.01126
3:82488676:T:C	50	98	1	0.1058
3:82488906:C:T	50	100	1	0.3204
3:82488917:A:C	50	100	1	0.3237
3:82488958:G:A	50	100	0.99	0.3956
3:82489067:G:C	50	100	1	0.3237
3:82489245:A:C	50	100	1	0.02614
3:82489320:C:T	50	100	1	0.3204
3:82489375:C:T	50	100	1	0.09713
3:82489764:G:A	50	100	1	0.1137
3:82489769:C:A	50	100	1	0.4292
3:82489787:C:T	50	100	1	0.3208
3:82490076:C:A	50	100	1	0.3204
3:82490237:G:A	50	100	1	0.1106
3:82490727:C:T	50	100	1	0.3186
3:82491030:C:T	50	100	1	0.3186
3:82491383:T:C	50	100	1	0.3186
3:82491617:A:T	49	95.9	0.96	0.1398
3:82491655:T:C	49	100	1	0.3186
3:82491681:G:A	50	100	1	0.02197
3:82491739:A:G	50	100	1	0.3186
3:82491786:C:T	50	100	1	0.3186
3:82491823:G:C	50	100	1	0.3186
3:82491920:A:G	50	100	1	0.4214
3:82492125:T:C	50	98	1	0.1058
3:82492153:T:C	50	100	1	0.1142
3:82492229:G:A	50	100	1	0.3188
3:82492521:G:A	50	100	1	0.4214
3:82492528:A:T	50	100	1	0.2064
3:82492849:G:T	50	100	1	0.3188
3:82492989:T:G	50	100	1	0.3188
3:82493025:C:T	50	100	1	0.1104
3:82493093:T:C	50	100	1	0.319
3:82493213:A:G	50	100	1	0.4484
3:82493358:T:G	50	100	1	0.4237
3:82493375:T:G	50	100	1	0.4216
3:82493515:C:T	50	100	0.99	0.02033
3:82493608:A:G	50	98	1	0.1058
3:82493637:T:C	50	100	1	0.319
3:82493701:A:G	50	100	0.98	0.319
3:82493836:C:T	50	100	1	0.319
3:82493911:A:G	50	100	0.99	0.319
3:82494499:C:G	50	100	1	0.319
3:82494616:T:G	50	100	1	0.319
3:82494681:C:T	50	100	1	0.09713
3:82495049:T:C	50	100	1	0.09405
3:82495344:T:C	50	100	0.99	0.3577
3:82495563:G:T	50	100	0.94	0.02524
3:82495593:G:A	50	100	1	0.3188
3:82495955:T:C	50	100	1	0.1026
3:82496003:C:T	50	100	1	0.1894
3:82496168:A:G	50	100	1	0.4216
3:82496360:G:A	50	98	1	0.1058
3:82496365:C:T	50	100	1	0.09731
3:82496389:G:A	50	100	1	0.319
3:82496407:G:A	50	100	1	0.319
3:82496418:T:G	50	100	0.99	0.4216
3:82496607:A:G	50	100	1	0.4216
3:82496707:A:T	50	100	1	0.1077
3:82496839:T:C	50	100	1	0.1131
3:82497015:A:T	50	100	0.98	0.04575
3:82497523:T:G	50	100	1	0.1024
3:82497612:T:A	50	100	1	0.09731
3:82497682:G:T	50	100	1	0.1035
3:82497685:A:T	50	100	1	0.3188
3:82497693:T:C	50	100	0.98	0.01344
3:82497712:A:T	50	100	1	0.02052
3:82498064:A:G	50	100	1	0.01126
3:82498297:T:C	50	100	0.99	0.4214
3:82498317:C:G	50	100	1	0.1133
3:82498480:G:A	50	100	1	0.2062
3:82498802:C:T	50	100	1	0.3186
3:82498824:C:A	49	100	1	0.4212
3:82499084:C:T	50	100	1	0.3184
3:82499282:G:C	50	100	1	0.4288
3:82499504:G:A	50	100	1	0.4208
3:82499748:A:G	50	100	1	0.3184
3:82500021:C:G	50	100	1	0.1029
3:82500553:G:T	50	100	1	0.09731
3:82500677:G:A	50	100	1	0.4194
3:82501142:A:T	50	100	1	0.1053
3:82501632:C:A	50	98	1	0.1051
3:82501705:G:T	50	100	1	0.09368
3:82501832:C:T	50	100	1	0.09495
3:82501872:A:G	50	100	1	0.1053
3:82501991:T:C	50	100	1	0.4328
3:82502110:A:C	50	100	1	0.1895
3:82502226:T:C	50	100	1	0.1051
3:82502583:A:G	50	100	1	0.09368
3:82503263:G:A	50	100	1	0.1029
3:82503463:C:T	50	100	0.93	0.03086
3:82503468:C:T	50	96	0.96	0.07734
3:82503540:T:C	50	100	1	0.433
3:82503732:C:T	50	100	1	0.433
3:82503809:A:C	50	98	1	0.1053
3:82504126:A:T	50	100	1	0.433
3:82504310:C:A	50	100	1	0.126
3:82504470:C:A	50	100	1	0.1046
3:82504585:G:A	50	100	1	0.1046
3:82504845:A:C	50	100	0.97	0.1048
3:82504905:C:T	50	100	1	0.433
3:82505240:A:T	50	100	1	0.1058
3:82505386:T:C	50	100	1	0.4332
3:82505483:T:C	50	100	1	0.4277
3:82505501:C:T	50	100	1	0.1046
3:82505613:G:A	50	100	1	0.2072
3:82505654:C:T	50	100	1	0.1046
3:82505792:T:G	50	100	0.98	0.01398
3:82505822:G:C	50	100	1	0.1046
3:82505864:C:T	50	100	1	0.3934
3:82505954:C:T	50	98	1	0.05592
3:82505999:C:T	50	100	1	0.3235
3:82506088:C:T	50	100	1	0.3233
3:82506283:A:C	50	100	1	0.3232
3:82506389:A:G	50	98	1	0.4303
3:82507338:G:A	50	100	0.99	0.03667
3:82507590:C:T	50	100	1	0.4363
3:82507658:C:T	50	100	1	0.1048
3:82507835:G:A	50	98	1	0.2081
3:82508054:T:C	50	100	1	0.1053
3:82508078:A:T	50	100	1	0.4345
3:82508155:G:A	50	100	1	0.3243
3:82508255:G:A	50	100	1	0.09368
3:82508314:G:A	50	100	1	0.09368
3:82508394:T:C	50	100	1	0.4346
3:82508537:C:A	50	100	0.98	0.02251
3:82509177:C:T	50	100	1	0.09368
3:82509230:T:C	50	100	1	0.4346
3:82509280:A:G	50	100	1	0.0207
3:82509376:C:T	50	100	1	0.1048
3:82509510:C:T	50	100	1	0.415
3:82509615:G:A	50	100	1	0.0207
3:82510040:C:T	50	100	1	0.1048
3:82510153:T:C	50	100	1	0.4346
3:82510347:C:A	50	100	1	0.1049
3:82510379:G:A	50	100	0.93	0.01471
3:82510450:A:G	50	100	1	0.4294
3:82510491:C:T	50	100	1	0.0207
3:82511137:G:A	50	100	1	0.09659
3:82511247:T:A	50	100	1	0.4346
3:82511464:A:G	50	100	1	0.4294
3:82511468:A:G	50	100	1	0.1055
3:82511598:T:G	50	100	1	0.2086
3:82511729:G:C	50	100	1	0.321
3:82511895:A:G	50	100	1	0.4346
3:82511934:T:G	50	100	1	0.4346
3:82512249:A:G	50	100	1	0.321
3:82512252:G:T	50	100	1	0.4294
3:82512833:A:G	50	100	1	0.435
3:82513038:T:C	50	100	1	0.09368
3:82513267:G:T	50	100	1	0.1048
3:82513288:T:C	50	100	1	0.1055
3:82513704:G:A	50	100	1	0.3244
3:82514060:A:G	50	100	1	0.4346
3:82514159:G:A	49	100	1	0.4294
3:82514331:A:G	50	100	1	0.3244
3:82514711:T:C	50	100	1	0.3244
3:82514751:C:T	50	100	1	0.09368
3:82514811:G:T	50	100	1	0.4355
3:82515080:A:G	50	100	1	0.4346
3:82515142:A:G	50	100	1	0.1029
3:82515531:A:G	50	100	0.98	0.03068
3:82515758:G:T	50	100	1	0.09368
3:82515922:G:A	50	100	1	0.4346
3:82515926:G:A	50	100	1	0.1046
3:82516407:G:A	50	98	1	0.1053
3:82516752:C:T	50	100	1	0.3796
3:82516861:C:T	50	100	1	0.2081
3:82516897:G:A	50	100	1	0.05592
3:82517154:A:G	50	100	1	0.3244
3:82517219:G:A	50	100	1	0.1071
3:82517310:A:G	50	100	1	0.4346
3:82517673:G:C	50	98	1	0.1089
3:82517734:A:T	50	100	1	0.4112
3:82518005:A:C	50	98	0.98	0.1153
3:82518466:C:A	50	100	1	0.1293
3:82518642:G:A	50	100	1	0.134
3:82518691:C:T	50	100	0.99	0.09786
3:82519452:G:A	50	96	1	0.3264
3:82519460:C:G	49	100	1	0.124
3:82519468:T:C	50	100	1	0.106
3:82519742:T:C	50	100	1	0.02923
3:82519839:G:T	50	100	1	0.3293
3:82520390:T:C	50	100	0.88	0.0158
3:82520418:G:A	50	100	1	0.102
3:82520511:C:T	50	100	1	0.102
3:82520855:C:T	50	98	1	0.1944
3:82521108:C:T	50	98	1	0.4363
3:82521505:C:T	50	98	1	0.3292
3:82522160:G:T	50	100	1	0.01598
3:82522283:C:T	50	100	1	0.102
3:82522413:A:G	50	100	1	0.1062
3:82522504:C:T	50	100	1	0.1376
3:82522590:C:T	50	100	1	0.1242
3:82523084:A:C	50	98	1	0.1881
3:82523271:T:C	50	100	1	0.138
3:82523360:A:G	50	100	1	0.1939
3:82523857:C:T	50	100	1	0.02033
3:82523869:T:G	50	100	1	0.1351
3:82524075:T:A	50	100	1	0.1883
3:82524096:A:C	50	100	1	0.1912
3:82524633:G:T	50	100	1	0.1351
3:82525384:C:T	50	100	0.95	0.01797
3:82525519:C:A	50	100	1	0.1304
3:82525901:T:C	50	100	1	0.01816
3:82526323:A:G	50	100	1	0.1022
3:82526332:A:G	50	100	1	0.1022
3:82527023:C:T	50	100	1	0.1305
3:82527098:G:A	50	100	1	0.1881
3:82527189:C:T	50	98	0.99	0.3706
3:82527500:A:C	50	100	1	0.1305
3:82528004:A:C	50	100	0.99	0.3295
3:82528124:T:A	50	100	0.97	0.1886
3:82528142:A:G	50	100	1	0.1353
3:82528163:A:T	50	100	0.99	0.1378
3:82528237:G:T	50	100	0.98	0.06645
3:82528815:A:G	50	100	0.98	0.1275
3:82528953:C:G	50	100	1	0.1353
3:82529011:A:T	50	100	1	0.1353
3:82529921:G:T	50	100	1	0.1022
3:82530115:C:T	50	100	0.92	0.0354
3:82530458:C:T	50	100	1	0.1442
3:82530551:C:A	50	100	0.99	0.1275
3:82530744:T:C	50	100	0.99	0.3295
3:82530847:T:C	50	100	1	0.3301
3:82530993:T:G	50	100	1	0.1353
3:82531164:C:G	50	100	1	0.02923
3:82531371:A:C	50	100	1	0.1305
3:82532334:G:A	50	100	0.99	0.3704
3:82532680:G:T	50	100	1	0.1028
3:82532724:T:C	50	100	1	0.1331
3:82533016:C:T	50	100	0.98	0.02215
3:82533153:G:A	50	100	0.99	0.1888
3:82533264:G:A	50	100	1	0.1331
3:82533295:C:A	50	100	1	0.1915
3:82533588:T:C	50	100	0.99	0.1915
3:82533676:G:A	50	100	1	0.1331
3:82534109:C:T	50	100	1	0.1888
3:82534730:T:C	50	100	1	0.1305
3:82534804:G:C	50	100	1	0.1307
3:82534847:A:G	50	100	1	0.1305
3:82535163:A:G	49	100	1	0.1305
3:82535357:G:A	50	100	0.95	0.02015
3:82535743:A:G	50	100	1	0.1305
3:82535977:C:T	50	100	0.99	0.1275
3:82536262:T:C	50	100	1	0.1305
3:82536384:C:T	50	100	0.98	0.09713
3:82536463:G:A	50	98	0.98	0.1712
3:82536558:A:G	50	100	0.99	0.0984
3:82536640:T:A	50	100	1	0.1305
3:82536651:T:C	50	98	0.99	0.01434
3:82537166:T:C	50	100	1	0.189
3:82537242:C:T	50	100	1	0.189
3:82537339:C:A	50	100	1	0.1305
3:82537364:T:A	50	100	1	0.1331
3:82537393:C:T	50	98	1	0.1307
3:82537395:T:A	50	100	1	0.01289
3:82538328:C:A	50	100	1	0.4321
3:82538518:T:C	50	100	1	0.3301
3:82538611:T:C	50	100	0.98	0.1305
3:82538653:C:A	50	100	1	0.1305
3:82538786:T:A	50	100	1	0.144
3:82539527:C:T	50	100	1	0.1305
3:82539575:T:A	50	100	1	0.1378
3:82539661:G:C	50	100	1	0.144
3:82540293:A:G	50	100	0.98	0.1035
3:82540323:G:A	50	100	0.98	0.1122
3:82540446:C:T	50	100	0.97	0.1009
3:82540581:C:T	50	100	1	0.2609
3:82540766:G:C	50	100	1	0.02179
3:82541091:G:A	50	100	0.97	0.01688
3:82541116:T:C	50	100	1	0.2003
3:82541426:G:A	50	98	0.99	0.03014
3:82541552:T:C	50	100	0.98	0.1231
3:82541712:C:T	50	100	0.99	0.116
3:82542226:C:T	50	94	0.86	0.0256
3:82542228:T:C	50	100	1	0.03613
3:82542230:T:C	50	94	0.86	0.02705
3:82542596:A:G	50	100	1	0.1186
3:82543014:A:G	50	100	1	0.1162
3:82543500:C:T	50	100	1	0.1235
3:82543757:C:T	49	100	1	0.1186
3:82543834:T:C	50	98	0.99	0.126
3:82543873:G:C	49	100	1	0.1031
3:82543904:G:A	49	100	0.99	0.01398
3:82544247:T:C	50	100	1	0.1233
3:82544535:A:G	50	100	1	0.1031
3:82544733:T:G	50	98	1	0.3326
3:82545065:A:T	50	100	1	0.3328
3:82545254:C:A	50	100	0.99	0.01362
3:82545384:A:T	50	100	0.99	0.1162
3:82545936:C:T	50	100	0.99	0.1144
3:82546983:C:T	50	100	1	0.3328
3:82547720:T:A	49	98	0.97	0.1167
3:82547789:G:A	50	100	1	0.01725
3:82548147:G:A	50	100	1	0.02959
3:82548370:C:A	50	100	0.99	0.1164
3:82549064:A:T	49	100	1	0.0216
3:82549275:A:C	50	100	1	0.1438
3:82549376:G:A	50	100	1	0.1164
3:82549587:T:G	50	100	1	0.3328
3:82549941:T:C	50	100	1	0.1363
3:82550167:C:T	50	100	1	0.02179
3:82550324:G:T	50	100	1	0.02179
3:82550511:C:A	50	100	0.98	0.02487
3:82551622:A:G	50	100	1	0.02179
3:82551886:G:A	50	100	1	0.1031
3:82552199:T:G	50	100	1	0.3324
3:82552338:A:G	50	100	0.99	0.1273
3:82552692:T:C	50	98	1	0.333
3:82553637:T:A	50	100	1	0.1189
3:82553814:A:G	50	100	1	0.1865
3:82554509:G:A	50	100	1	0.02179
3:82555228:A:G	50	98	0.99	0.05084
3:82556283:C:A	50	100	1	0.02179
3:82556763:G:A	50	100	0.95	0.01688
3:82556865:C:T	50	100	1	0.1024
3:82556945:T:C	50	100	1	0.02179
3:82557665:A:G	50	100	1	0.02179
3:82557932:G:C	50	100	1	0.1173
3:82558298:A:G	50	100	0.99	0.1122
3:82558306:T:C	50	100	0.99	0.1901
3:82558524:C:T	50	100	0.99	0.3344
3:82559708:C:A	50	100	0.98	0.06609
3:82559716:C:T	50	100	1	0.0118
3:82560512:T:A	50	100	1	0.1171
3:82561729:G:T	50	98	1	0.3522
3:82561803:G:A	50	98	1	0.4953
3:82562083:G:C	50	100	0.98	0.02669
3:82562112:C:T	50	100	1	0.1171
3:82562513:T:C	50	100	1	0.1171
3:82562958:C:G	50	100	0.98	0.06845
3:82562959:G:A	50	100	1	0.1028
3:82563499:C:T	50	100	1	0.1024
3:82563928:C:G	50	98	1	0.4944
3:82564216:A:G	50	98	1	0.3508
3:82565752:C:A	50	98	1	0.3513
3:82566164:C:T	50	100	0.97	0.02179
3:82566599:A:G	50	100	1	0.1169
3:82566711:C:T	50	100	1	0.1167
3:82566873:G:A	50	98	1	0.4944
3:82566886:G:T	50	100	0.99	0.2574
3:82567028:G:A	50	100	1	0.07117
3:82567070:C:T	50	100	1	0.01035
3:82567422:C:T	50	100	1	0.1167
3:82567673:C:T	50	98	0.99	0.2093
3:82567819:T:C	50	100	0.99	0.1149
3:82567931:C:T	50	100	0.99	0.4946
3:82568002:G:A	50	100	1	0.0216
3:82568128:G:C	50	100	1	0.03903
3:82568581:T:C	50	100	1	0.102
3:82568636:G:T	50	100	1	0.1118
3:82569033:T:A	50	98	0.97	0.2865
3:82569133:C:G	50	100	0.96	0.1086
3:82569335:T:C	50	98	0.97	0.0768
3:82569461:A:C	50	96	0.97	0.3292
3:82569633:G:A	50	98	0.97	0.3417
3:82569676:A:G	50	98	0.98	0.2242
3:82569682:G:A	50	98	0.98	0.2246
3:82570181:A:G	50	100	0.79	0.03141
3:82570679:C:T	50	100	0.99	0.1471
3:82571141:G:A	50	98	1	0.07335
3:82571437:T:C	50	100	0.98	0.0463
3:82571873:T:C	50	100	1	0.1492
3:82572548:T:C	50	98	0.96	0.173
3:82572784:T:C	50	100	1	0.07861
3:82572866:C:T	50	100	1	0.07226
3:82572867:T:G	50	100	1	0.1492
3:82572974:T:G	50	100	1	0.09949
3:82573095:T:A	50	100	0.99	0.03431
3:82573341:T:C	50	100	0.97	0.1028
3:82573375:C:T	50	100	0.97	0.1674
3:82573736:G:C	50	100	1	0.02596
3:82574106:A:G	50	98	1	0.02596
3:82574468:C:T	50	100	0.89	0.06009
3:82574688:C:T	50	100	0.85	0.01652
3:82574814:C:A	50	100	0.99	0.0463
3:82574828:C:T	50	98	0.99	0.0492
3:82575236:G:T	50	98	0.94	0.1774
3:82575406:A:G	50	94	0.96	0.4239
3:82575424:A:G	50	94	1	0.07426
3:82575436:G:A	49	98	0.96	0.01253
3:82575445:T:C	49	91.8	0.96	0.06609
3:82575449:C:T	49	89.8	1	0.07553
3:82575466:A:T	47	93.6	0.92	0.08787
3:82575529:A:C	48	95.8	1	0.09731
3:82575560:C:G	50	98	1	0.09731
3:82575591:C:G	50	96	0.97	0.2315
3:82575602:G:A	50	96	0.96	0.2789
3:82575827:C:A	50	100	1	0.01216
3:82576552:G:T	50	100	1	0.1472
3:82576563:T:C	50	100	1	0.07643
3:82576726:C:T	50	100	1	0.07662
3:82576867:T:C	50	100	0.97	0.04884
3:82577208:G:C	50	100	0.99	0.07861
3:82577262:T:C	50	100	1	0.07607
3:82577384:A:T	50	100	1	0.1797
3:82578058:C:T	50	100	1	0.02251
3:82578110:A:G	50	100	0.96	0.3252
3:82578234:T:C	48	97.9	0.95	0.2184
3:82578402:C:T	50	100	1	0.08515
3:82578536:C:T	50	100	1	0.02251
3:82578700:C:T	50	96	0.98	0.1954
3:82578772:C:G	50	100	1	0.02288
3:82578816:G:T	50	98	0.98	0.4762
3:82578902:A:G	50	100	0.97	0.3253
3:82578993:C:A	50	98	0.98	0.4842
3:82579226:T:G	49	100	0.98	0.4332
3:82579488:T:C	50	100	0.98	0.4838
3:82579870:G:A	50	100	0.98	0.4604
3:82580372:T:C	50	100	0.99	0.4562
3:82580415:T:A	50	100	0.99	0.02578
3:82580730:T:C	50	100	0.96	0.02415
3:82580823:C:T	50	100	0.99	0.0256
3:82581111:G:A	50	100	1	0.02052
3:82581222:G:T	50	98	1	0.4355
3:82581573:G:A	50	100	0.99	0.02596
3:82581574:G:A	50	100	0.97	0.1845
3:82581777:C:T	50	100	0.91	0.03649
3:82581847:C:T	50	100	0.96	0.0345
3:82581876:C:T	50	100	1	0.01997
3:82582011:T:C	50	100	1	0.02015
3:82582117:A:G	50	100	0.91	0.03577
3:82583180:T:C	50	100	1	0.4559
3:82583369:A:C	50	100	0.95	0.02796
3:82583393:C:A	50	100	0.99	0.4354
3:82583727:C:T	50	100	1	0.07571
3:82583845:C:G	48	97.9	0.99	0.4339
3:82583866:G:T	50	98	0.99	0.453
3:82583917:G:C	50	100	0.96	0.01434
3:82583994:G:C	50	100	0.96	0.01253
3:82584056:G:A	50	100	0.97	0.02015
3:82584057:A:G	50	100	0.97	0.02015
3:82584058:C:T	50	100	0.95	0.02778
3:82584059:G:A	50	100	0.99	0.425
3:82584149:C:T	50	100	1	0.4363
3:82584235:C:A	50	100	1	0.02215
3:82584396:G:A	47	100	1	0.02251
3:82584436:C:A	48	100	1	0.4564
3:82584512:G:A	50	100	0.92	0.0216
3:82584523:T:C	50	98	1	0.4564
3:82584584:C:T	50	100	1	0.02269
3:82584722:G:A	49	100	1	0.1614
3:82584742:G:T	49	98	0.98	0.4256
3:82584760:T:C	48	100	0.97	0.02832
3:82584769:A:G	49	95.9	0.99	0.3519
3:82584862:C:T	42	97.6	0.93	0.1458
3:82584872:G:A	39	87.2	0.76	0.04611
3:82584898:G:A	37	97.3	1	0.02215
3:82584948:C:T	43	100	0.82	0.03105
3:82584966:G:A	43	95.3	0.62	0.02687
3:82585040:C:T	50	100	1	0.02778
3:82585120:G:A	50	100	1	0.0768
3:82585135:T:C	50	98	0.99	0.4918
3:82585155:A:G	50	96	0.99	0.4922
3:82585156:C:A	49	100	1	0.01434
3:82585173:C:T	49	91.8	0.99	0.435
3:82585218:T:A	48	81.2	0.99	0.4555
3:82585237:C:T	45	77.8	0.97	0.2199
3:82585244:C:T	46	84.8	0.98	0.4918
3:82585434:G:A	50	100	1	0.4354
3:82585635:G:A	50	100	1	0.4355
3:82585656:C:T	50	100	1	0.02015
3:82585926:T:G	50	100	0.98	0.1402
3:82585981:A:T	50	100	0.99	0.2199
3:82586022:A:T	50	100	1	0.02778
3:82586038:C:T	50	100	1	0.01997
3:82586151:A:C	50	100	1	0.02015
3:82586163:C:T	50	100	1	0.4363
3:82586184:G:A	50	100	1	0.4365
3:82586231:T:C	50	100	1	0.01997
3:82586239:G:A	50	100	1	0.01997
3:82586281:A:T	45	95.6	1	0.02996
3:82586335:T:C	50	100	1	0.01997
3:82586391:C:G	50	100	1	0.4365
3:82586615:G:C	50	100	1	0.07643
3:82586767:A:G	50	100	1	0.4261
3:82586786:C:A	50	100	1	0.02015
3:82586816:T:G	50	100	1	0.02015
3:82586834:T:G	50	100	1	0.4366
3:82587585:C:T	50	96	0.99	0.1035
3:82587650:C:A	50	100	1	0.457
3:82587711:T:C	50	98	1	0.457
3:82587763:A:G	50	100	1	0.457
3:82588358:C:T	50	100	1	0.4365
3:82588576:A:T	50	98	1	0.4365
3:82588587:G:A	50	100	1	0.02033
3:82588650:G:A	50	100	1	0.4365
3:82589014:C:T	50	100	1	0.01216
3:82589412:C:T	50	100	1	0.02088
3:82589564:A:C	50	100	1	0.01289
3:82589916:A:T	50	100	0.98	0.01144
3:82589934:T:C	50	100	1	0.3655
3:82589979:C:T	50	94	0.75	0.04412
3:82590036:T:C	50	98	1	0.1038
3:82590246:G:A	50	100	1	0.02869
3:82590450:G:T	50	100	1	0.4259
3:82590914:A:C	50	100	1	0.01235
3:82590989:C:A	50	100	1	0.01235
3:82591046:G:A	50	100	1	0.4949
3:82591217:G:T	50	98	1	0.104
3:82591544:C:T	50	100	1	0.01598
3:82591909:T:A	50	100	1	0.4259
3:82592280:G:A	50	100	1	0.02015
3:82592629:C:A	50	100	1	0.02415
3:82592854:C:T	50	100	1	0.02397
3:82593583:C:T	50	98	1	0.4708
3:82594044:C:T	50	100	1	0.02415
3:82594345:C:A	50	100	1	0.4708
3:82594735:G:C	50	100	1	0.3655
3:82594763:G:A	50	100	1	0.02723
3:82594803:T:C	50	100	1	0.1387
3:82594996:C:T	49	100	1	0.1387
3:82595608:A:G	50	100	1	0.4949
3:82595783:T:G	50	100	1	0.2041
3:82596681:G:T	50	100	1	0.02233
3:82596761:T:A	50	82	0.95	0.3312
3:82596764:T:A	50	94	0.99	0.1062
3:82597368:T:C	50	100	1	0.1387
3:82597494:G:C	50	100	1	0.02433
3:82597592:G:A	50	100	1	0.01325
3:82597779:T:C	50	100	1	0.4949
3:82598273:T:C	50	100	0.99	0.136
3:82598490:C:G	50	100	1	0.01253
3:82598735:A:T	50	100	1	0.02233
3:82598839:T:C	50	100	1	0.4306
3:82599029:C:A	50	100	1	0.4708
3:82599164:A:C	50	100	1	0.199
3:82599295:C:T	50	100	1	0.02415
3:82599318:A:G	50	100	1	0.4708
3:82599333:G:T	50	100	1	0.02415
3:82599367:C:T	50	100	1	0.2024
3:82599498:G:A	50	100	1	0.01344
3:82599557:G:C	50	100	1	0.4259
3:82599623:T:C	50	100	1	0.02741
3:82599807:A:T	50	100	1	0.02741
3:82600604:T:C	50	100	1	0.4951
3:82601278:A:T	50	100	1	0.4947
3:82601409:G:A	50	100	1	0.02415
3:82601756:C:T	50	100	1	0.02324
3:82601805:C:T	50	100	1	0.4256
3:82601826:C:A	50	98	1	0.2821
3:82601827:A:C	50	96	0.99	0.2422
3:82601829:A:C	50	100	1	0.02233
3:82602063:G:A	50	100	1	0.4951
3:82602371:G:A	50	100	1	0.02215
3:82602600:T:G	50	100	1	0.3431
3:82602878:C:A	50	100	1	0.02197
3:82603272:G:T	50	100	1	0.1806
3:82603417:C:T	50	100	1	0.02723
3:82603719:A:C	50	98	1	0.1383
3:82603828:T:G	50	100	1	0.01325
3:82603844:A:C	50	100	1	0.4951
3:82603916:G:T	50	100	1	0.02215
3:82604263:T:C	50	98	1	0.4729
3:82604499:A:G	50	100	1	0.01489
3:82604566:T:C	50	100	1	0.02397
3:82605020:G:C	50	100	1	0.467
3:82605033:A:G	50	100	1	0.01561
3:82605238:G:A	50	100	1	0.01743
3:82605239:G:A	50	100	1	0.3793
3:82605817:A:G	50	100	1	0.0256
3:82605863:A:C	50	98	0.99	0.4052
3:82605903:G:T	50	100	1	0.02578
3:82606138:T:C	50	100	1	0.0256
3:82606531:G:A	50	100	1	0.3854
3:82607580:C:T	50	100	1	0.3794
3:82607809:C:T	50	100	1	0.429
3:82608059:A:G	50	100	1	0.01961
3:82608319:A:T	49	100	1	0.0256
3:82608887:T:C	50	100	1	0.02342
3:82609443:A:T	50	100	1	0.03141
3:82609483:T:C	49	100	1	0.02415
3:82609584:T:C	50	100	1	0.3932
3:82609695:T:C	50	100	1	0.3716
3:82609928:A:T	50	100	1	0.3715
3:82610128:T:A	50	100	1	0.2229
3:82610601:G:A	50	100	1	0.02215
3:82610884:T:C	50	100	1	0.3715
3:82611147:A:G	50	100	1	0.01307
3:82611224:C:G	50	98	1	0.2193
3:82611335:A:G	50	100	1	0.01107
3:82611493:G:A	50	100	1	0.4056
3:82611502:C:T	50	100	1	0.3965
3:82611730:C:T	50	100	1	0.1719
3:82611764:T:C	50	100	1	0.4056
3:82612277:G:A	50	100	0.98	0.07208
3:82612725:C:A	50	100	1	0.03123
3:82612742:T:C	50	100	1	0.02996
3:82612836:A:G	50	100	1	0.03123
3:82612996:T:A	50	100	1	0.0256
3:82613242:A:G	50	100	1	0.4628
3:82613576:T:G	50	100	0.96	0.01725
3:82613962:T:C	50	100	1	0.3932
3:82613999:T:C	50	100	1	0.3967
3:82614332:C:T	50	100	0.94	0.01089
3:82614598:T:G	50	100	1	0.02505
3:82614734:A:T	50	100	1	0.02505
3:82614786:A:G	50	100	0.91	0.07916
3:82614799:T:C	50	100	1	0.4392
3:82614837:T:C	50	98	1	0.3934
3:82615127:T:A	50	100	1	0.437
3:82615161:G:A	50	100	1	0.02614
3:82615552:C:T	50	100	1	0.3934
3:82615894:G:A	50	100	1	0.04956
3:82615914:A:C	50	100	1	0.02342
3:82616306:G:A	50	100	1	0.02342
3:82616478:C:T	50	100	1	0.4552
3:82617045:T:C	50	100	1	0.02614
3:82617069:A:G	50	100	1	0.3716
3:82617141:A:C	50	100	1	0.01216
3:82617337:T:G	49	98	1	0.3925
3:82617486:A:G	50	100	1	0.1331
3:82617666:A:T	50	100	1	0.02342
3:82617713:A:G	50	100	1	0.01216
3:82618049:C:T	50	100	1	0.4314
3:82618093:A:T	50	100	1	0.3794
3:82618517:G:A	50	100	1	0.3856
3:82618748:A:G	50	100	1	0.08115
3:82618769:C:T	50	100	0.85	0.01017
3:82618863:C:T	50	100	1	0.02342
3:82619212:A:G	49	100	1	0.1396
3:82619368:T:A	49	100	1	0.4552
3:82619385:T:C	49	100	1	0.4314
3:82619400:C:T	50	100	1	0.02614
3:82619986:C:T	50	100	1	0.02397
3:82620113:C:T	50	100	1	0.4043
3:82620331:T:C	50	98	1	0.0236
3:82620342:C:T	50	100	1	0.1639
3:82620509:A:G	50	100	1	0.4503
3:82620559:G:C	50	100	1	0.3856
3:82621330:A:C	50	100	1	0.1396
3:82621789:C:T	50	100	1	0.4314
3:82622660:C:T	50	100	1	0.4553
3:82622734:C:A	50	100	1	0.02487
3:82622763:T:C	50	100	1	0.02378
3:82622894:T:G	50	100	1	0.0236
3:82623056:C:T	50	100	1	0.1396
3:82623241:T:G	50	100	1	0.02614
3:82623248:T:C	50	100	1	0.03831
3:82623394:T:C	50	100	1	0.4555
3:82623587:A:G	50	100	1	0.4005
3:82624184:C:A	50	100	1	0.3856
3:82624508:G:C	50	100	1	0.4041
3:82624546:T:G	50	100	1	0.1894
3:82624896:T:G	50	96	0.99	0.1636
3:82625215:C:A	50	100	0.93	0.02487
3:82625559:C:G	50	100	1	0.2208
3:82625730:G:A	50	100	1	0.01198
3:82626102:C:T	50	100	1	0.0236
3:82626659:G:A	50	100	1	0.2101
3:82626707:C:T	50	100	1	0.01198
3:82626781:G:A	50	100	1	0.01507
3:82626862:C:T	50	100	1	0.0236
3:82626945:C:T	50	100	0.99	0.01398
3:82627181:A:G	50	100	1	0.0236
3:82627288:A:G	50	100	0.93	0.04956
3:82627907:C:G	50	100	1	0.455
3:82627910:T:C	50	100	1	0.1396
3:82628170:G:A	50	100	1	0.02614
3:82628959:C:T	50	100	1	0.3998
3:82629017:T:C	50	100	1	0.4546
3:82629049:T:C	50	100	1	0.02342
3:82629467:T:C	50	100	1	0.02342
3:82629472:C:A	50	100	1	0.02487
3:82629495:T:A	50	98	1	0.1396
3:82629631:G:A	50	100	1	0.02342
3:82629632:C:T	50	100	1	0.03105
3:82629801:C:T	50	100	1	0.02342
3:82629865:G:C	50	100	1	0.392
3:82629991:C:G	50	100	1	0.02342
3:82630336:G:A	50	100	1	0.02342
3:82630845:C:T	50	100	1	0.4049
3:82631125:A:G	50	100	1	0.02342
3:82631245:C:T	50	100	0.99	0.1641
3:82631376:C:A	49	95.9	0.63	0.01271
3:82631446:G:A	50	100	1	0.1331
3:82631456:G:C	50	98	0.99	0.1641
3:82632312:C:T	50	100	1	0.0118
3:82632861:C:G	50	100	1	0.02415
3:82633120:G:A	50	100	1	0.02633
3:82633292:G:C	50	100	1	0.02397
3:82633369:T:C	50	100	1	0.02378
3:82633579:G:C	50	100	1	0.02378
3:82634266:T:G	50	100	1	0.4005
3:82634299:A:T	50	100	1	0.01235
3:82634363:G:A	50	100	1	0.01507
3:82634364:T:C	50	100	1	0.02378
3:82634588:G:A	50	100	1	0.07662
3:82634601:A:T	50	100	1	0.02651
3:82635326:G:A	50	96	1	0.38
3:82635598:A:G	50	100	0.99	0.4045
3:82636192:C:G	50	100	1	0.4308
3:82636462:T:A	50	100	1	0.02487
3:82636627:G:A	50	100	1	0.02397
3:82637142:A:G	50	100	1	0.02142
3:82637530:G:A	50	100	0.99	0.165
3:82637567:A:T	50	100	1	0.02487
3:82637684:G:A	50	100	0.97	0.05156
3:82637837:A:G	50	100	1	0.03577
3:82637915:C:G	50	100	1	0.07008
3:82637982:C:T	50	100	1	0.07008
3:82638460:G:A	50	100	1	0.07008
3:82638789:G:A	50	100	1	0.02015
3:82639019:A:T	50	100	1	0.2197
3:82639358:A:G	50	100	1	0.02397
3:82639571:T:C	50	100	1	0.01289
3:82640088:T:A	50	100	1	0.2197
3:82640115:C:T	50	100	1	0.02378
3:82640240:C:A	50	100	1	0.01216
3:82640303:C:T	50	100	1	0.02378
3:82640396:T:C	50	100	1	0.01271
3:82640586:T:C	50	100	1	0.02378
3:82640847:T:C	50	100	1	0.3794
3:82640854:T:G	50	100	1	0.2142
3:82640863:T:C	50	100	1	0.01216
3:82641194:C:T	50	100	1	0.02651
3:82641203:T:C	50	100	1	0.02397
3:82641494:G:C	50	100	1	0.163
3:82641996:C:T	50	100	1	0.01235
3:82641997:G:C	50	100	1	0.02651
3:82642037:A:G	50	100	0.94	0.03704
3:82642084:T:G	50	100	1	0.03704
3:82642224:G:A	30	100	1	0.01634
3:82642380:A:G	50	98	0.98	0.3802
3:82642529:C:T	50	100	1	0.3689
3:82642600:A:G	50	100	1	0.1647
3:82642668:T:C	50	100	1	0.08733
3:82642782:G:A	50	100	1	0.02596
3:82642878:T:C	50	100	1	0.1625
3:82643051:T:C	50	100	1	0.03377
3:82643119:T:A	50	100	1	0.03377
3:82644319:G:A	50	100	1	0.01362
3:82644849:G:A	50	100	1	0.3831
3:82645050:T:G	50	100	1	0.0345
3:82645352:C:T	50	100	1	0.175
3:82645559:A:G	50	100	1	0.36870000000000003
3:82647129:G:A	50	100	1	0.1961
3:82647506:A:T	50	100	1	0.03794
3:82648114:T:C	50	100	1	0.02124
3:82648162:C:T	50	98	1	0.4
3:82648833:C:T	50	100	0.99	0.1639
3:82649286:G:A	50	100	1	0.1934
3:82649494:G:T	50	100	1	0.4205
3:82649583:G:A	50	100	1	0.3684
3:82649681:A:G	50	100	1	0.02451
3:82650238:C:T	50	100	1	0.4116
3:82650329:G:C	50	98	1	0.3891
3:82650409:G:A	50	98	1	0.1899
3:82650491:C:A	50	100	1	0.3945
3:82650571:C:T	50	100	1	0.3945
3:82650866:C:T	50	100	1	0.36870000000000003
3:82650942:T:C	50	100	1	0.01688
3:82651094:G:A	50	100	1	0.06572
3:82651397:A:G	50	100	1	0.02197
3:82651487:C:T	50	100	1	0.02469
3:82651621:A:G	50	100	1	0.01688
3:82651706:A:G	50	100	1	0.02124
3:82652799:A:C	50	100	1	0.1516
3:82652816:C:A	50	100	0.93	0.01688
3:82653538:C:A	50	98	1	0.1832
3:82653595:C:T	50	100	1	0.4
3:82653668:T:C	50	100	1	0.02578
3:82653759:C:A	50	100	1	0.0187
3:82654138:C:A	50	100	0.99	0.01035
3:82654525:C:A	50	100	1	0.02451
3:82654749:G:A	50	100	1	0.1964
3:82654917:T:A	50	100	0.98	0.07244
3:82654942:T:A	50	100	1	0.2048
3:82655377:G:C	50	100	1	0.1964
3:82655537:A:G	50	98	1	0.1494
3:82655602:G:A	50	100	1	0.4101
3:82655660:G:A	50	100	1	0.01053
3:82656259:G:A	50	100	1	0.4118
3:82656825:G:T	50	100	1	0.3689
3:82657217:A:G	50	98	1	0.3809
3:82657381:C:T	50	100	1	0.02197
3:82657578:A:G	50	100	1	0.4119
3:82658618:C:A	50	100	1	0.221
3:82658655:C:T	50	98	1	0.1905
3:82659123:G:A	50	100	1	0.36870000000000003
3:82659270:G:A	50	100	1	0.01688
3:82659503:C:T	50	100	1	0.1935
3:82659999:C:T	50	100	1	0.3951
3:82660126:C:T	50	100	1	0.3952
3:82660175:A:C	50	100	0.99	0.0443
3:82660214:C:A	50	100	1	0.3873
3:82660296:G:T	50	100	1	0.3695
3:82660779:G:T	50	100	1	0.0768
3:82660974:G:A	50	100	0.99	0.3974
3:82661746:C:T	50	100	0.99	0.01198
3:82661747:G:A	50	100	1	0.4219
3:82662040:T:C	50	100	1	0.02015
3:82662376:C:T	50	100	1	0.1963
3:82662664:T:G	50	100	1	0.01271
3:82663203:C:T	50	100	1	0.1961
3:82663518:A:G	50	100	1	0.02451
3:82663523:T:G	50	100	1	0.01888
3:82663650:G:A	50	100	1	0.02578
3:82663730:A:G	48	97.9	0.66	0.01035
3:82663734:G:A	50	96	0.76	0.0463
3:82663999:C:G	50	100	1	0.3956
3:82664015:C:T	50	100	1	0.01289
3:82664078:G:A	50	100	1	0.3956
3:82664154:A:G	50	100	0.99	0.1511
3:82664399:T:C	50	100	1	0.01271
3:82664415:C:T	50	100	1	0.4054
3:82664869:C:T	50	100	1	0.1645
3:82665688:A:C	50	100	1	0.3865
3:82665799:G:A	50	100	1	0.3958
3:82666192:A:G	50	100	1	0.3867
3:82667410:A:G	50	100	1	0.02197
3:82667475:G:A	50	100	0.98	0.01071
3:82667897:T:C	50	100	1	0.06554
3:82669790:T:C	50	100	1	0.01507
3:82670261:G:T	50	100	1	0.3698
3:82671293:A:G	50	100	1	0.2033
3:82671473:T:C	50	100	0.87	0.01816
3:82671641:A:G	50	100	1	0.37
3:82671802:G:C	50	100	1	0.3602
3:82672297:T:A	50	100	1	0.423
3:82672414:G:A	50	98	1	0.01816
3:82672474:C:T	50	100	1	0.3958
3:82672566:T:C	50	98	1	0.2173
3:82672627:A:C	50	98	1	0.2084
3:82672650:A:C	50	98	1	0.2164
3:82673016:A:G	50	100	0.99	0.02614
3:82673157:A:G	50	100	1	0.02197
3:82673465:C:T	50	98	1	0.423
3:82673661:A:C	50	100	1	0.3698
3:82674288:G:A	50	100	1	0.01089
3:82674721:G:A	50	100	1	0.02451
3:82675193:T:C	50	100	1	0.01888
3:82675340:A:G	50	100	1	0.396
3:82675437:G:T	50	100	0.94	0.01725
3:82675727:T:C	50	100	1	0.3958
3:82675823:C:T	50	98	1	0.2164
3:82676250:T:C	50	100	0.97	0.01253
3:82676300:C:T	50	100	1	0.02124
3:82676633:C:T	50	98	1	0.2166
3:82677055:A:C	50	100	1	0.2164
3:82677645:C:G	50	100	1	0.3698
3:82677715:T:C	50	100	1	0.0768
3:82677722:T:C	50	100	1	0.2166
3:82677872:T:C	50	100	1	0.3695
3:82678258:C:T	49	100	1	0.3604
3:82678274:C:T	50	100	1	0.02705
3:82678358:C:T	50	100	1	0.4228
3:82678373:T:C	50	100	1	0.2164
3:82679480:G:A	50	100	1	0.3604
3:82679505:G:C	50	100	1	0.0866
3:82679679:A:T	50	88	0.8	0.04049
3:82679693:G:A	50	100	1	0.3696
3:82679911:C:T	49	100	1	0.01507
3:82680220:C:A	50	100	1	0.4668
3:82680296:A:G	50	100	1	0.4225
3:82680459:A:G	50	100	1	0.2168
3:82680659:T:C	50	100	1	0.1694
3:82680678:A:T	50	98	1	0.2162
3:82680752:T:A	50	94	1	0.3958
3:82680938:G:A	50	100	1	0.4232
3:82681106:A:T	50	100	1	0.06536
3:82681649:A:C	50	100	1	0.3604
3:82681782:T:G	50	100	0.9	0.02814
3:82682138:C:A	50	100	1	0.02578
3:82682148:A:G	50	100	1	0.2166
3:82682243:T:G	50	100	1	0.3604
3:82682333:T:C	50	100	1	0.02578
3:82682557:T:A	50	100	1	0.02197
3:82682882:T:A	50	100	1	0.01235
3:82682990:G:A	50	100	1	0.01235
3:82683034:T:C	50	100	0.98	0.02614
3:82683090:A:C	50	100	0.98	0.2164
3:82683432:T:C	50	100	1	0.1694
3:82683504:A:G	50	100	1	0.02687
3:82683612:G:A	50	100	1	0.01235
3:82683681:A:G	50	100	1	0.3606
3:82683765:T:C	50	100	1	0.2164
3:82683981:A:C	50	100	1	0.3956
3:82684032:T:C	50	100	0.99	0.01416
3:82684123:A:G	50	100	0.94	0.01816
3:82684831:T:C	50	100	1	0.2159
3:82684861:G:C	50	100	1	0.1687
3:82684873:G:A	50	100	1	0.4225
3:82685119:C:T	49	100	1	0.3611
3:82685356:A:G	50	100	1	0.0187
3:82685635:G:A	50	100	1	0.2042
3:82685888:C:T	50	100	1	0.2155
3:82685944:T:C	50	100	1	0.2157
3:82686423:A:G	50	100	1	0.01253
3:82686509:G:C	50	100	1	0.2162
3:82686618:T:A	50	100	1	0.2162
3:82686641:G:A	50	100	1	0.2164
3:82686815:T:C	50	100	1	0.01235
3:82687366:C:T	50	100	1	0.04757
3:82687491:T:C	50	100	1	0.4228
3:82687857:A:G	50	100	1	0.4227
3:82687989:T:A	50	100	1	0.4081
3:82688057:A:G	50	100	1	0.4072
3:82688622:A:C	50	98	0.99	0.4141
3:82689269:A:C	50	100	0.98	0.3902
3:82689313:G:A	50	100	0.99	0.3753
3:82689371:A:C	50	100	1	0.01235
3:82689582:G:C	50	98	0.9	0.02869
3:82690062:T:C	50	98	0.97	0.2923
3:82690100:T:A	50	100	1	0.02197
3:82690193:G:T	50	100	1	0.3586
3:82690367:C:A	50	100	1	0.358
3:82690633:C:T	50	100	0.97	0.02451
3:82690801:T:C	50	100	1	0.2967
3:82691147:G:A	50	100	1	0.02669
3:82691274:C:T	50	100	1	0.358
3:82691312:A:G	50	100	1	0.3235
3:82691494:G:T	50	100	1	0.358
3:82691543:G:A	50	100	0.99	0.3504
3:82691575:A:C	50	100	0.99	0.05265
3:82692047:G:A	50	98	1	0.3233
3:82692741:G:A	50	100	1	0.3582
3:82692787:G:A	50	100	1	0.3582
3:82693091:T:C	49	98	0.99	0.2823
3:82693412:G:C	50	100	1	0.3582
3:82693442:G:A	50	100	1	0.3582
3:82693479:T:C	50	98	1	0.2015
3:82694138:C:T	50	100	1	0.01198
3:82694211:A:T	50	100	1	0.36870000000000003
3:82694465:T:A	50	100	1	0.2974
3:82694909:T:C	50	100	1	0.3582
3:82694982:T:C	50	100	1	0.3582
3:82695040:C:T	50	100	1	0.3582
3:82695502:A:C	50	100	1	0.3582
3:82695551:C:T	50	100	1	0.01107
3:82695886:A:G	50	100	1	0.3584
3:82695950:C:T	50	100	1	0.0354
3:82695979:C:T	50	100	1	0.3584
3:82695991:T:C	50	100	1	0.3584
3:82696002:G:C	49	100	1	0.2019
3:82696037:T:C	50	100	1	0.3582
3:82696226:C:T	50	100	1	0.358
3:82696548:C:T	50	100	0.99	0.2972
3:82696825:A:G	50	100	1	0.02669
3:82697003:T:C	50	100	0.97	0.02451
3:82697337:C:T	50	100	1	0.4316
3:82697462:C:T	50	100	1	0.4512
3:82697474:A:C	50	100	0.99	0.1029
3:82697514:C:T	50	100	0.99	0.3023
3:82697563:G:A	50	100	1	0.4314
3:82697660:C:A	48	100	0.9	0.05846
3:82697918:C:G	50	100	1	0.4319
3:82698106:C:T	50	98	1	0.4323
3:82698283:A:G	50	100	1	0.3589
3:82698357:C:T	50	100	0.94	0.07861
3:82698647:C:G	50	100	1	0.01997
3:82698667:G:A	50	100	1	0.278
3:82698819:A:G	50	98	0.93	0.01017
3:82699205:C:T	50	98	1	0.4541
3:82699487:G:T	50	98	0.99	0.1914
3:82699853:A:G	50	100	1	0.02505
3:82699895:T:C	50	100	0.99	0.2337
3:82700121:C:A	50	100	1	0.4575
3:82700216:A:G	50	100	1	0.4575
3:82700463:G:A	50	100	1	0.2997
3:82700631:G:A	50	100	1	0.4572
3:82700913:C:T	50	98	1	0.4577
3:82701190:T:C	50	100	1	0.02269
3:82701678:T:C	50	100	1	0.4579
3:82701737:T:C	50	98	1	0.02251
3:82701898:G:A	50	98	1	0.01271
3:82702186:C:T	50	100	1	0.07262
3:82703047:A:G	50	100	1	0.05065
3:82703134:T:A	50	98	1	0.2311
3:82703395:C:G	50	98	1	0.2996
3:82703451:A:G	50	100	0.99	0.07371
3:82703608:T:A	50	100	1	0.293
3:82703760:G:A	50	98	1	0.2311
3:82704003:C:T	50	100	1	0.3934
3:82704006:T:C	50	100	1	0.1187
3:82704047:G:C	50	100	0.99	0.09949
3:82704174:T:A	50	100	1	0.3727
3:82704357:A:G	50	100	1	0.3001
3:82704456:A:G	50	100	0.97	0.05447
3:82704590:G:T	50	100	1	0.07244
3:82705455:G:A	50	100	1	0.4662
3:82705750:G:C	50	100	1	0.4662
3:82705863:C:T	50	100	1	0.3003
3:82706727:T:C	50	100	1	0.3856
3:82706841:T:C	50	100	1	0.07171
3:82707024:A:G	50	100	1	0.3362
3:82707054:G:A	50	98	1	0.2026
3:82707074:A:G	50	100	0.99	0.3856
3:82707380:T:A	50	98	1	0.3938
3:82707726:G:A	50	100	1	0.07262
3:82707828:T:G	50	100	1	0.01107
3:82708197:G:A	50	100	1	0.02923
3:82708436:C:G	50	100	1	0.3856
3:82708580:C:G	50	98	1	0.01053
3:82709508:T:C	50	100	0.99	0.05882
3:82709551:G:A	50	100	0.97	0.0797
3:82709592:T:C	50	100	1	0.3856
3:82710526:A:C	50	100	1	0.4584
3:82710738:G:A	50	100	0.99	0.09931
3:82711302:C:T	50	100	1	0.4582
3:82711346:A:G	50	100	1	0.4582
3:82711406:G:A	50	100	1	0.3856
3:82711426:G:A	50	100	1	0.01924
3:82711519:G:A	50	100	1	0.0728
3:82711803:C:T	50	98	1	0.2313
3:82711915:G:A	50	100	0.94	0.01507
3:82712293:C:T	50	100	1	0.02233
3:82712789:T:C	50	100	1	0.2342
3:82712849:G:T	50	100	0.99	0.3007
3:82712858:C:T	50	100	0.99	0.3141
3:82712946:T:A	50	100	1	0.01271
3:82713116:A:G	50	98	1	0.2008
3:82714867:G:C	50	100	0.99	0.2682
3:82715018:T:C	50	100	1	0.1759
3:82715078:T:C	50	100	1	0.1681
3:82715088:G:A	50	100	1	0.07335
3:82715316:G:A	50	100	1	0.03613
3:82715393:A:G	50	100	1	0.03086
3:82715488:G:T	50	100	1	0.03359
3:82715543:C:T	50	100	1	0.03613
3:82715588:A:G	50	100	1	0.339
3:82715707:T:A	50	98	0.94	0.04031
3:82715725:A:G	50	100	1	0.3391
3:82715838:A:G	50	100	1	0.07335
3:82715855:G:A	50	100	1	0.4121
3:82716108:C:G	50	100	1	0.339
3:82716148:C:T	50	100	1	0.07317
3:82716156:A:C	50	100	1	0.3393
3:82716157:G:C	50	100	1	0.3393
3:82716174:G:C	50	98	0.94	0.05683
3:82716498:G:T	50	100	1	0.03286
3:82716570:C:T	50	100	1	0.4562
3:82716776:A:G	50	100	1	0.3388
3:82716825:T:G	50	100	1	0.01471
3:82717110:T:C	50	100	1	0.339
3:82717189:G:A	50	100	1	0.3388
3:82717544:T:C	50	100	1	0.3468
3:82717637:T:C	50	100	1	0.3388
3:82717846:G:A	50	100	1	0.3388
3:82717953:A:T	50	100	1	0.03667
3:82717969:A:C	50	100	0.92	0.03214
3:82718013:T:C	50	100	1	0.345
3:82718052:T:A	50	100	1	0.339
3:82718519:A:T	50	100	0.98	0.01507
3:82719480:A:C	50	100	0.96	0.03341
3:82719511:T:G	50	100	1	0.04884
3:82719554:G:A	50	100	0.98	0.01507
3:82719567:G:C	50	100	1	0.3386
3:82720214:C:A	49	83.7	0.96	0.25
3:82720322:A:G	50	100	0.98	0.1255
3:82720460:C:T	50	100	1	0.02233
3:82720700:G:A	50	100	1	0.0216
3:82720798:T:C	50	96	1	0.339
3:82721122:G:C	50	100	1	0.3386
3:82721295:A:G	50	100	1	0.02052
3:82721375:G:A	50	100	1	0.3386
3:82721398:G:A	50	100	1	0.3386
3:82721479:A:C	50	100	1	0.339
3:82721524:T:A	50	100	1	0.3391
3:82721657:A:C	50	100	0.89	0.03086
3:82721701:T:G	49	83.7	1	0.3466
3:82721706:T:A	49	85.7	1	0.339
3:82721717:G:T	49	75.5	1	0.3386
3:82721957:C:T	50	98	1	0.2887
3:82722103:C:T	50	100	1	0.3386
3:82722153:G:T	50	100	1	0.3386
3:82722194:A:G	50	100	1	0.02251
3:82722293:A:G	50	100	1	0.3386
3:82722342:G:A	50	100	1	0.03159
3:82722384:T:C	50	100	1	0.07317
3:82722571:G:A	50	100	0.99	0.04067
3:82722872:G:A	50	100	0.99	0.1256
3:82723154:G:T	50	96	0.84	0.01616
3:82723374:G:C	50	100	1	0.3384
3:82723384:T:C	50	100	1	0.1759
3:82723558:T:A	50	100	1	0.3386
3:82723578:G:A	50	100	1	0.07317
3:82723687:C:G	50	100	1	0.3386
3:82724081:A:G	50	100	1	0.1759
3:82724295:T:G	50	100	1	0.3388
3:82724403:C:T	50	100	1	0.3384
3:82724603:C:G	50	100	1	0.03268
3:82724625:G:A	50	100	1	0.02324
3:82724892:T:C	50	100	1	0.03086
3:82725162:T:C	50	100	1	0.02015
3:82725204:C:G	50	100	1	0.484
3:82725536:A:C	50	100	1	0.02015
3:82725680:T:G	50	100	1	0.4214
3:82725704:G:A	50	100	0.69	0.02869
3:82725781:C:T	50	100	1	0.3114
3:82725884:G:C	50	100	1	0.0728
3:82725942:G:C	50	100	1	0.193
3:82725980:T:G	50	100	1	0.02179
3:82726360:G:C	50	100	1	0.03322
3:82726473:T:C	50	100	1	0.02905
3:82726692:G:T	50	100	0.99	0.08969
3:82727086:T:C	50	100	1	0.03123
3:82727641:A:C	50	100	1	0.01598
3:82727803:A:G	50	100	1	0.04012
3:82727842:C:T	50	100	1	0.02033
3:82728295:G:A	50	100	1	0.1756
3:82728344:A:G	50	100	1	0.05701
3:82728532:T:C	50	100	1	0.1759
3:82729247:T:C	50	100	1	0.1756
3:82729660:G:A	50	100	1	0.02941
3:82730436:C:A	50	100	1	0.3455
3:82730607:C:A	50	100	1	0.03105
3:82730783:C:T	50	100	1	0.2687
3:82731345:T:A	50	90	0.94	0.2988
3:82731347:T:A	49	85.7	0.98	0.3814
3:82731349:A:T	49	95.9	0.86	0.03686
3:82731353:A:T	50	100	0.98	0.01053
3:82731399:G:A	49	100	0.99	0.1756
3:82731504:A:C	50	100	1	0.06173
3:82732793:G:A	50	100	1	0.03086
3:82732888:T:C	50	100	1	0.03322
3:82732898:A:C	50	100	1	0.02923
3:82733132:G:A	50	100	1	0.03758
3:82733201:G:A	50	100	1	0.3484
3:82733304:C:T	50	100	0.98	0.1485
3:82733405:T:G	50	100	1	0.2689
3:82733915:G:A	50	100	1	0.02015
3:82734048:C:T	50	100	1	0.03105
3:82734210:C:T	50	100	1	0.03649
3:82734228:T:C	50	100	1	0.02015
3:82734264:G:A	50	100	0.9	0.01743
3:82734361:C:T	50	100	0.99	0.04847
3:82734429:A:C	50	100	1	0.03649
3:82734464:A:G	50	100	1	0.01997
3:82734517:T:C	50	100	1	0.01997
3:82734545:A:G	50	100	0.99	0.1678
3:82734853:T:C	50	100	1	0.03631
3:82735137:A:C	50	100	1	0.01997
3:82735234:C:T	50	100	1	0.02015
3:82735335:T:A	50	100	0.99	0.2687
3:82735649:A:G	50	100	1	0.01997
3:82735690:T:A	50	100	1	0.01997
3:82736078:A:G	50	100	1	0.03649
3:82736122:G:A	50	100	1	0.01997
3:82736335:T:A	50	100	1	0.4014
3:82736436:A:T	50	100	1	0.01997
3:82736989:C:T	50	100	1	0.01126
3:82737257:C:T	50	100	1	0.02015
3:82737690:C:T	50	100	1	0.02015
3:82737844:G:T	50	100	0.99	0.1098
3:82738258:T:C	50	100	1	0.0423
3:82738271:A:G	50	100	1	0.04212
3:82738318:T:C	50	100	1	0.4626
3:82738474:T:C	50	100	0.99	0.1747
3:82738643:C:T	50	100	1	0.3455
3:82739129:A:G	50	100	0.99	0.11
3:82739260:T:G	50	100	1	0.02052
3:82739471:C:T	50	100	0.98	0.09659
3:82739687:T:C	50	100	0.99	0.3297
3:82739710:C:G	50	100	0.98	0.01507
3:82739734:C:A	50	100	1	0.3212
3:82740149:A:G	50	100	1	0.3453
3:82740159:T:C	50	100	1	0.4619
3:82740500:C:T	50	98	1	0.3985
3:82741493:T:C	50	100	1	0.1914
3:82741494:C:T	50	100	1	0.1914
3:82741845:G:A	50	100	1	0.2046
3:82741999:A:G	50	100	1	0.01507
3:82742196:G:A	50	100	0.99	0.1086
3:82742280:C:T	50	100	0.99	0.07335
3:82742287:A:G	50	100	0.99	0.1084
3:82742665:G:C	50	100	0.99	0.1082
3:82742749:G:C	50	100	1	0.1289
3:82742985:T:A	50	100	0.99	0.1654
3:82743035:T:A	50	100	1	0.02015
3:82743041:T:C	50	100	1	0.0285
3:82743064:A:G	50	100	0.99	0.04884
3:82744080:T:C	50	100	1	0.0207
3:82744180:C:A	50	100	1	0.1621
3:82744269:G:A	50	100	0.66	0.02324
3:82744930:T:C	50	100	0.99	0.0728
3:82745034:C:T	50	100	1	0.02324
3:82745341:A:C	50	100	1	0.02033
3:82745568:G:A	50	100	0.96	0.0915
3:82745590:G:A	50	100	1	0.108
3:82746229:A:G	50	100	1	0.01107
3:82746281:T:C	50	100	1	0.02015
3:82746627:T:A	50	100	1	0.01634
3:82746629:A:G	50	100	1	0.01634
3:82746664:C:G	50	100	1	0.02015
3:82747328:A:T	50	100	1	0.01997
3:82748176:A:G	50	100	1	0.02015
3:82748207:G:A	50	100	1	0.02324
3:82749133:G:A	50	100	1	0.01035
3:82749652:T:C	50	100	1	0.01943
3:82749795:C:T	50	100	1	0.1696
3:82749877:C:T	50	100	1	0.1685
3:82750633:A:T	50	100	1	0.1088
3:82751680:G:A	50	100	1	0.01561
3:82752073:C:T	50	100	1	0.01979
3:82752938:C:A	50	100	0.98	0.01761
3:82753274:G:A	50	100	1	0.0285
3:82753649:A:C	50	100	1	0.2654
3:82754056:A:G	50	100	1	0.01525
3:82754107:T:A	50	100	0.99	0.0325
3:82754499:T:C	50	100	1	0.1685
3:82754564:G:A	50	100	1	0.3943
3:82754899:T:C	50	100	1	0.0216
3:82755024:A:G	50	100	1	0.1683
3:82755098:T:C	50	100	1	0.01561
3:82755181:A:G	50	100	1	0.01797
3:82755305:T:A	50	100	1	0.3713
3:82755331:T:G	50	100	1	0.1115
3:82755442:T:A	50	100	1	0.1683
3:82755610:G:A	50	100	1	0.1107
3:82756245:T:C	50	100	1	0.1144
3:82756403:C:T	50	100	0.99	0.2367
3:82757078:G:A	50	100	1	0.2239
3:82757484:C:G	50	100	0.92	0.01725
3:82757498:C:T	50	100	0.99	0.08715
3:82759108:A:T	50	100	0.99	0.1685
3:82759428:A:G	50	100	1	0.01398
3:82759457:G:A	50	100	1	0.1028
3:82759520:A:G	50	100	0.99	0.08733
3:82760161:C:T	50	100	0.94	0.01198
3:82760298:T:G	50	98	1	0.01053
3:82760552:T:C	50	100	1	0.02324
3:82760700:G:T	50	100	0.98	0.1028
3:82760723:C:A	50	100	0.99	0.2611
3:82760915:C:T	50	100	1	0.1685
3:82761338:A:G	50	100	1	0.01652
3:82761657:G:A	50	100	1	0.01652
3:82761661:G:A	50	100	1	0.2611
3:82761680:T:C	50	100	1	0.2613
3:82761681:G:A	50	100	0.99	0.2616
3:82762066:C:T	50	100	1	0.1042
3:82762147:G:A	50	100	1	0.03922
3:82762304:G:A	50	100	1	0.01126
3:82762498:T:G	50	100	1	0.1051
3:82763156:T:G	50	100	1	0.01198
3:82764207:G:A	50	100	1	0.1055
3:82764945:C:T	50	100	1	0.1688
3:82765332:G:C	50	100	1	0.2736
3:82765491:T:A	50	100	1	0.2277
3:82766979:G:A	50	100	1	0.4982
3:82767040:G:A	50	100	1	0.01434
3:82767059:A:G	50	98	1	0.4935
3:82767634:A:G	50	100	1	0.1688
3:82767710:C:T	50	98	1	0.1688
3:82767841:A:G	50	100	0.92	0.01616
3:82769043:T:A	50	100	1	0.02197
3:82769091:T:C	50	100	1	0.2734
3:82769250:C:A	50	100	1	0.01707
3:82769488:C:T	50	100	0.95	0.03014
3:82770598:G:C	50	100	1	0.1048
3:82770678:C:T	50	100	1	0.01434
3:82770928:T:C	50	100	1	0.4788
3:82771430:C:T	50	100	1	0.01997
3:82771524:T:G	50	100	1	0.1687
3:82771833:G:A	50	100	1	0.2277
3:82772322:A:T	50	100	1	0.01434
3:82772520:G:A	50	100	1	0.4789
3:82772563:C:T	50	100	1	0.1051
3:82772611:A:T	50	100	1	0.1685
3:82772641:G:T	50	100	1	0.01307
3:82772795:A:T	50	100	1	0.2279
3:82773054:T:C	50	100	1	0.2734
3:82773255:A:T	50	100	1	0.01198
3:82773426:T:C	50	100	1	0.4942
3:82773451:C:T	50	100	1	0.1685
3:82773665:T:G	50	100	1	0.1683
3:82773764:A:G	50	100	1	0.1051
3:82773800:A:G	50	100	1	0.1033
3:82773969:A:G	50	100	1	0.4788
3:82774072:T:G	50	100	0.97	0.03105
3:82774389:G:A	50	100	1	0.228
3:82774410:A:C	50	100	1	0.4788
3:82774695:C:A	50	100	1	0.1874
3:82775160:C:T	50	100	1	0.2008
3:82775832:G:A	50	100	1	0.1048
3:82775892:G:A	50	100	1	0.02215
3:82776155:C:G	50	100	0.96	0.01852
3:82776204:T:C	50	100	1	0.2734
3:82776685:T:C	50	100	1	0.01652
3:82776901:A:G	50	98	1	0.1048
3:82777444:T:C	50	100	1	0.1028
3:82777695:G:A	50	100	1	0.1872
3:82777911:T:C	50	100	1	0.2732
3:82777975:G:A	50	100	0.99	0.2736
3:82778082:T:G	49	100	1	0.1046
3:82778362:A:G	50	100	1	0.2734
3:82778622:G:A	50	100	1	0.0158
3:82778768:T:G	50	100	1	0.2732
3:82778990:A:C	50	100	1	0.1683
3:82779065:T:C	50	100	0.95	0.03105
3:82779207:T:G	50	100	1	0.2732
3:82779413:A:G	50	100	0.99	0.1053
3:82779748:C:A	50	100	1	0.1687
3:82781174:G:A	50	98	1	0.4804
3:82781444:T:A	50	100	1	0.1845
3:82781450:A:C	50	100	1	0.02033
3:82781842:T:C	50	100	1	0.1046
3:82782553:G:A	50	100	1	0.01434
3:82782584:G:A	50	100	1	0.1028
3:82782948:T:C	50	100	0.96	0.08351
3:82782969:A:G	50	100	1	0.1046
3:82783092:A:C	50	100	0.98	0.1305
3:82783746:G:A	50	100	1	0.4808
3:82784213:G:A	50	100	1	0.4955
3:82784744:C:T	50	100	1	0.2253
3:82784850:C:T	50	100	0.92	0.02433
3:82784893:T:C	50	100	0.98	0.1046
3:82785754:T:C	50	100	1	0.1048
3:82786015:A:G	50	100	1	0.1852
3:82786454:C:A	50	100	1	0.2255
3:82786705:G:A	50	100	1	0.01434
3:82786898:T:C	50	100	0.96	0.08406
3:82787140:G:A	50	100	1	0.1687
3:82787373:C:T	50	100	1	0.02505
3:82787530:C:A	50	100	1	0.1046
3:82788485:T:C	50	100	1	0.02505
3:82788862:T:C	50	100	1	0.1046
3:82789180:C:T	50	100	1	0.2255
3:82789649:A:G	50	100	1	0.4966
3:82789781:G:A	50	100	1	0.161
3:82789783:C:T	50	100	1	0.1046
3:82789883:C:T	50	100	1	0.1681
3:82790227:C:T	50	100	0.99	0.03141
3:82790239:C:T	50	100	1	0.1046
3:82790295:C:T	50	100	1	0.1049
3:82790496:G:C	50	100	1	0.1681
3:82790547:G:A	50	100	1	0.2224
3:82790548:G:A	50	100	1	0.2255
3:82790576:C:T	50	100	1	0.4818
3:82790678:G:A	50	100	1	0.1046
3:82790857:T:C	50	100	1	0.1048
3:82790878:A:G	50	100	1	0.1046
3:82790887:G:A	50	100	1	0.1046
3:82791213:T:C	50	100	0.99	0.1046
3:82791285:C:T	50	100	1	0.1046
3:82791903:A:G	50	100	1	0.2725
3:82792018:G:T	50	100	1	0.1044
3:82792412:C:T	50	100	1	0.01471
3:82792452:A:G	50	100	0.98	0.01543
3:82792606:G:A	50	100	1	0.1044
3:82792713:T:C	50	100	1	0.1048
3:82792843:C:T	50	100	1	0.1098
3:82792846:T:A	50	100	1	0.4818
3:82793278:T:G	50	100	1	0.0276
3:82793438:T:G	50	100	1	0.0532
3:82793731:C:T	50	100	1	0.1097
3:82794446:T:A	50	100	1	0.3936
3:82794646:T:A	50	100	1	0.1097
3:82795036:A:C	50	100	1	0.1098
3:82795461:T:C	50	100	1	0.4817
3:82795466:T:A	50	100	1	0.05483
3:82795691:A:G	50	100	1	0.1696
3:82797274:G:A	50	100	1	0.1585
3:82797384:T:C	50	100	1	0.02306
3:82797847:C:G	50	100	1	0.1097
3:82798209:T:C	50	100	1	0.4909
3:82798440:G:A	50	100	1	0.2253
3:82798480:G:T	50	100	1	0.03468
3:82798709:A:G	50	100	0.98	0.01543
3:82798835:G:A	50	100	1	0.01235
3:82798839:A:G	50	100	1	0.2302
3:82799071:G:A	50	100	1	0.01634
3:82799836:C:T	50	100	1	0.3838
3:82800017:C:A	50	100	0.95	0.04139
3:82800152:G:A	50	100	1	0.1765
3:82800418:C:G	49	100	1	0.2142
3:82800830:C:T	50	100	0.98	0.2231
3:82800834:T:C	50	100	0.98	0.1603
3:82800945:T:G	50	100	1	0.4813
3:82802035:G:A	50	100	1	0.1763
3:82802137:T:A	50	100	1	0.1031
3:82802163:A:C	50	100	0.96	0.0541
3:82802216:C:T	50	100	1	0.1469
3:82802679:C:T	50	100	1	0.0345
3:82803255:A:G	50	100	1	0.2237
3:82803729:C:T	50	100	1	0.0276
3:82804047:T:G	50	100	1	0.02451
3:82804217:C:G	50	100	1	0.2237
3:82804439:G:A	50	100	1	0.2237
3:82805234:A:T	50	100	1	0.4813
3:82805936:T:A	50	100	1	0.1029
3:82806023:A:G	50	100	1	0.2237
3:82806143:A:G	50	100	1	0.0345
3:82806525:G:A	50	100	0.97	0.1097
3:82806586:A:G	50	100	1	0.2237
3:82807041:C:T	50	100	1	0.1701
3:82807265:C:G	50	100	1	0.1029
3:82807547:G:A	50	100	1	0.4808
3:82808078:A:C	50	98	1	0.4833
3:82808201:A:T	50	100	0.97	0.01652
3:82808214:C:G	50	100	1	0.4824
3:82808525:G:A	50	100	1	0.1046
3:82808553:G:A	50	100	1	0.02415
3:82808569:T:C	50	100	0.99	0.03395
3:82808688:C:T	50	100	1	0.01017
3:82809844:C:A	50	100	1	0.1681
3:82810249:T:A	50	100	1	0.1679
3:82811135:A:T	50	100	1	0.1679
3:82811610:A:C	50	100	1	0.05428
3:82811874:A:T	50	100	1	0.4824
3:82812194:C:A	50	100	0.98	0.04139
3:82812887:G:T	50	100	1	0.02378
3:82812931:C:A	50	100	1	0.02923
3:82813247:C:G	50	100	1	0.4824
3:82813349:G:A	50	100	1	0.01561
3:82814065:C:T	50	100	1	0.04666
3:82814719:T:C	50	100	1	0.1681
3:82816516:T:C	50	100	1	0.06282
3:82816782:C:T	50	100	1	0.4824
3:82817013:A:T	50	100	1	0.4824
3:82817094:T:C	50	100	1	0.1647
3:82818035:C:T	50	100	0.98	0.02433
3:82818288:T:C	50	100	1	0.05973
3:82818531:T:C	50	100	1	0.1679
3:82818616:A:C	50	100	1	0.478
3:82818741:G:A	50	100	1	0.1137
3:82818817:A:G	50	100	1	0.01198
3:82818818:G:T	50	100	1	0.01198
3:82819267:C:T	50	100	0.95	0.05338
3:82819433:T:C	50	100	1	0.1135
3:82820144:A:G	49	98	0.99	0.02869
3:82820233:A:G	49	98	0.86	0.01053
3:82820979:A:C	48	87.5	0.97	0.1189
3:82821631:A:T	49	98	0.88	0.02433
3:82821762:C:T	49	98	0.94	0.02433
3:82821944:T:C	49	100	0.97	0.0158
3:82822621:C:T	49	95.9	0.65	0.01489
3:82823007:A:G	49	79.6	0.91	0.3012
3:82823113:A:T	49	93.9	0.95	0.1821
3:82824323:A:G	50	100	0.96	0.01816
3:82826002:G:T	50	100	1	0.07099
3:82826236:C:T	50	100	0.99	0.4844
3:82826514:A:G	50	100	1	0.01198
3:82827584:T:C	50	100	0.99	0.142
3:82827651:C:A	50	100	1	0.01634
3:82828092:C:T	50	100	1	0.02687
3:82828195:G:A	50	100	0.99	0.305
3:82828458:T:C	50	100	1	0.08551
3:82828487:C:T	50	100	1	0.4784
3:82828704:A:C	50	100	1	0.3048
3:82829905:C:T	50	100	0.99	0.1725
3:82831186:G:A	50	100	1	0.08678
3:82831637:G:A	50	98	1	0.1543
3:82831848:C:T	50	100	0.95	0.01834
3:82831854:T:C	50	100	0.99	0.1786
3:82832176:A:G	50	100	1	0.01834
3:82832214:G:C	35	97.1	0.99	0.08515
3:82832216:A:G	29	82.8	0.6	0.0276
3:82832351:G:A	49	100	0.98	0.02996
3:82832627:C:T	50	100	1	0.08678
3:82832838:A:G	50	100	1	0.0276
3:82833006:C:A	50	100	1	0.1741
3:82833477:T:C	50	100	1	0.0886
3:82833504:C:T	50	100	0.99	0.1788
3:82833626:A:C	50	100	1	0.3045
3:82833823:C:A	50	100	1	0.07534
3:82833937:T:C	50	100	1	0.1788
3:82834167:A:G	50	100	1	0.02778
3:82834349:A:G	50	100	1	0.01035
3:82834399:A:G	50	96	0.98	0.4405
3:82834440:T:C	50	100	1	0.02778
3:82834556:G:A	50	100	0.99	0.02669
3:82835012:T:C	50	100	1	0.1153
3:82835482:A:G	50	100	1	0.02578
3:82836153:G:A	50	100	1	0.02596
3:82836481:T:A	50	100	1	0.08624
3:82836719:G:T	50	100	1	0.02596
3:82837063:G:A	50	100	1	0.01126
3:82837862:C:G	50	100	1	0.08624
3:82837870:C:T	50	100	1	0.01017
3:82838578:A:G	50	100	1	0.01017
3:82839762:A:C	50	100	1	0.4784
3:82840059:G:A	50	100	1	0.08624
3:82840490:C:A	50	100	1	0.02288
3:82840547:G:A	50	100	1	0.1854
3:82840713:A:C	50	100	1	0.08588
3:82840743:A:G	50	100	0.99	0.03885
3:82841411:C:T	50	100	1	0.02869
3:82841614:A:C	50	100	1	0.01017
3:82841687:A:C	49	100	1	0.1792
3:82841799:T:G	50	100	0.99	0.1725
3:82842046:A:G	50	100	1	0.01035
3:82842463:T:C	50	100	1	0.08642
3:82842866:T:G	50	98	1	0.3569
3:82843119:A:G	50	100	1	0.08624
3:82843686:G:A	50	100	1	0.08624
3:82843710:A:T	50	100	1	0.1153
3:82843809:A:G	50	100	1	0.02814
3:82843864:C:A	50	100	1	0.08642
3:82843997:A:G	50	100	1	0.01017
3:82845053:C:A	50	98	1	0.3627
3:82845812:A:G	50	100	1	0.01362
3:82846589:T:C	50	100	0.99	0.179
3:82846657:C:T	50	100	1	0.08533
3:82846667:G:A	50	100	0.98	0.01507
3:82846959:T:C	50	100	1	0.1716
3:82847621:A:C	50	100	1	0.1727
3:82847699:C:A	50	98	1	0.3633
3:82848950:T:G	50	100	1	0.02796
3:82849017:A:G	50	100	0.98	0.1155
3:82849331:G:T	50	100	1	0.01307
3:82849493:C:T	50	100	0.99	0.4931
3:82849703:G:A	50	100	1	0.02796
3:82850072:T:A	50	100	1	0.02796
3:82851613:A:G	50	98	1	0.154
3:82851856:G:C	50	100	1	0.02832
3:82852225:C:T	50	100	1	0.01507
3:82852466:T:C	50	100	1	0.1728
3:82852735:C:T	50	100	1	0.1741
3:82852782:A:G	50	100	1	0.2108
3:82852850:C:G	50	100	1	0.1741
3:82853748:A:G	50	100	1	0.02542
3:82853858:G:A	50	100	1	0.1794
3:82854010:A:G	50	100	0.99	0.03885
3:82854703:T:C	50	100	1	0.4728
3:82854809:C:A	50	100	1	0.02542
3:82855001:C:G	50	100	1	0.02542
3:82855654:G:A	50	100	0.99	0.1839
3:82855998:G:C	50	100	1	0.1541
3:82856140:C:T	50	100	1	0.01035
3:82856149:G:A	50	100	0.99	0.01107
3:82856196:G:T	50	98	1	0.07607
3:82856299:T:C	50	100	0.95	0.01452
3:82856458:A:G	50	100	1	0.01017
3:82856582:T:C	50	100	0.94	0.02378
3:82856711:A:G	50	100	0.97	0.04031
3:82857057:G:A	50	100	0.93	0.01017
3:82857249:T:C	50	100	0.98	0.1788
3:82857354:T:C	50	100	0.97	0.04049
3:82857374:T:A	50	100	1	0.0866
3:82857779:T:C	50	100	0.99	0.4722
3:82858583:T:C	50	100	1	0.05592
3:82858725:T:A	50	100	0.78	0.01017
3:82858979:G:A	50	100	1	0.08733
3:82859455:C:A	50	100	1	0.01017
3:82859768:T:A	50	100	0.97	0.1156
3:82860083:T:C	50	100	0.92	0.02015
3:82860095:T:A	50	100	0.74	0.01688
3:82860099:T:C	50	100	0.74	0.01797
3:82860100:G:A	50	100	0.74	0.01888
3:82861560:C:T	50	100	0.99	0.1131
3:82861911:G:A	50	100	0.98	0.01035
3:82862137:A:C	50	100	0.99	0.1932
3:82862180:G:A	49	100	0.98	0.01344
3:82862204:A:G	49	95.9	0.98	0.4457
3:82862417:T:C	50	100	1	0.1064
3:82862998:T:G	50	100	1	0.1057
3:82862999:C:A	50	100	1	0.1058
3:82863033:G:A	50	100	1	0.1153
3:82863339:C:G	50	100	1	0.1066
3:82863764:C:A	50	100	1	0.01961
3:82863862:G:A	50	100	1	0.02741
3:82863962:C:T	50	100	1	0.01017
3:82864294:A:G	50	98	0.99	0.3348
3:82864503:A:T	50	100	0.99	0.0561
3:82865289:T:C	50	100	1	0.1064
3:82865441:A:C	50	100	1	0.2021
3:82865639:A:T	50	100	1	0.01235
3:82865672:T:C	50	98	1	0.2017
3:82865673:A:T	49	100	1	0.01452
3:82866105:C:T	50	100	1	0.01979
3:82866185:A:T	50	100	1	0.2015
3:82866939:A:G	50	100	1	0.01471
3:82867125:G:T	40	82.5	0.99	0.2097
3:82867439:A:G	48	100	1	0.1734
3:82867534:G:A	49	98	0.94	0.01561
3:82867622:T:A	50	94	0.75	0.01834
3:82868297:A:G	50	100	1	0.01725
3:82868440:A:C	50	100	0.99	0.476
3:82868462:G:A	50	100	0.99	0.4757
3:82868535:G:A	50	100	1	0.01452
3:82868869:C:T	50	100	1	0.01561
3:82868882:T:C	50	100	1	0.2019
3:82869728:C:T	50	100	1	0.2099
3:82869796:G:A	50	100	1	0.4762
3:82869924:A:G	50	100	1	0.01017
3:82869985:C:T	50	100	0.99	0.4757
3:82870159:G:A	50	100	1	0.02015
3:82870603:G:A	50	100	1	0.02723
3:82870714:C:A	50	96	0.99	0.1905
3:82870926:T:C	50	100	1	0.1532
3:82872625:T:C	50	100	0.98	0.02614
3:82872861:G:A	50	100	1	0.01144
3:82873005:C:T	50	100	1	0.2019
3:82873103:C:A	50	98	1	0.08733
3:82873428:G:A	49	100	0.99	0.1734
3:82873495:A:G	48	100	0.99	0.05628
3:82873536:G:C	50	100	1	0.1062
3:82873544:T:C	50	100	1	0.2019
3:82873851:G:A	50	100	1	0.02415
3:82874145:G:C	50	100	1	0.2099
3:82874210:T:C	50	100	0.98	0.2075
3:82874654:C:T	50	100	0.98	0.02633
3:82875548:T:C	50	100	1	0.01816
3:82875676:C:A	50	100	1	0.2077
3:82875863:C:T	50	100	0.9	0.04303
3:82876144:G:T	50	100	1	0.1058
3:82876219:T:G	50	100	1	0.1839
3:82876248:A:G	50	100	1	0.1725
3:82876454:C:T	50	98	1	0.1289
3:82876496:T:C	50	100	1	0.4773
3:82876573:C:A	50	100	1	0.3137
3:82876586:T:C	50	100	1	0.1153
3:82876651:G:A	50	100	1	0.2003
3:82877219:G:C	50	100	1	0.2135
3:82877267:C:A	50	100	1	0.2137
3:82877387:T:C	50	100	1	0.2137
3:82877412:A:C	50	100	1	0.108
3:82877687:A:G	50	100	1	0.2135
3:82877698:C:T	50	100	1	0.2135
3:82877941:A:G	50	100	1	0.4134
3:82878152:T:G	50	96	0.99	0.3413
3:82878513:A:G	50	100	1	0.2046
3:82878600:C:A	50	100	1	0.2137
3:82878666:C:T	50	98	1	0.3893
3:82878790:C:T	50	100	1	0.2006
3:82879273:T:C	50	100	1	0.02233
3:82879887:T:C	50	100	1	0.01598
3:82880308:C:T	50	98	1	0.3947
3:82880335:G:A	50	100	1	0.01144
3:82880368:T:C	50	100	1	0.4127
3:82880580:G:A	50	100	1	0.2137
3:82880893:T:G	50	100	1	0.1071
3:82881580:A:T	50	100	1	0.1051
3:82882179:G:A	50	100	1	0.213
3:82883144:A:G	50	98	1	0.394
3:82883593:G:A	50	100	1	0.2079
3:82883701:G:A	50	98	1	0.213
3:82883763:C:G	50	98	1	0.1071
3:82883841:T:G	50	100	1	0.4789
3:82884220:A:G	50	100	1	0.213
3:82884320:C:T	50	100	1	0.213
3:82884506:T:C	49	98	1	0.3942
3:82885157:A:G	50	100	1	0.1073
3:82885272:C:T	50	100	1	0.09205
3:82885353:C:A	50	100	1	0.1674
3:82885373:A:T	50	100	1	0.213
3:82885434:G:A	50	100	1	0.213
3:82885886:C:A	50	100	1	0.213
3:82886057:C:T	50	100	1	0.213
3:82886368:A:G	50	98	0.99	0.4141
3:82886401:G:A	50	100	1	0.02633
3:82886899:T:C	50	100	1	0.01271
3:82886912:T:A	50	100	1	0.213
3:82886967:G:A	50	98	1	0.213
3:82887343:C:A	50	100	1	0.4283
3:82887446:C:G	50	100	1	0.22
3:82887466:G:C	50	100	1	0.1743
3:82887898:T:A	50	100	1	0.2068
3:82888522:G:C	50	100	1	0.4274
3:82888789:G:A	50	96	1	0.1048
3:82888898:C:T	50	100	1	0.2204
3:82889325:T:C	50	100	1	0.1728
3:82889443:C:T	50	100	1	0.2202
3:82889793:A:G	50	100	1	0.2202
3:82889874:G:T	50	100	1	0.08914
3:82890152:C:T	50	100	1	0.4272
3:82890312:G:A	47	89.4	0.75	0.0138
3:82890314:G:A	49	87.8	0.96	0.3564
3:82890316:G:A	46	93.5	0.95	0.1852
3:82890384:A:G	50	100	0.99	0.02415
3:82890681:C:T	50	100	1	0.2202
3:82890903:C:T	50	100	1	0.2202
3:82891293:G:A	50	96	1	0.3787
3:82891299:T:C	50	100	1	0.1071
3:82891859:A:G	50	100	1	0.0187
3:82892211:T:G	50	100	1	0.2202
3:82892540:G:A	50	100	1	0.221
3:82892681:A:G	50	100	1	0.08896
3:82892691:T:C	50	100	1	0.04031
3:82892740:T:C	50	100	1	0.2202
3:82892762:T:A	50	100	1	0.0187
3:82892889:T:A	50	100	1	0.2202
3:82893007:C:T	50	100	1	0.2202
3:82893645:T:C	50	100	0.96	0.07571
3:82893772:C:T	50	100	1	0.0561
3:82893792:A:G	50	100	1	0.2206
3:82894139:A:G	50	100	1	0.01289
3:82894419:T:C	50	100	1	0.01271
3:82894661:A:G	50	100	1	0.2202
3:82894779:G:A	50	100	1	0.01434
3:82895142:G:T	50	100	1	0.01434
3:82895209:G:A	50	100	1	0.427
3:82895274:A:G	50	100	1	0.2202
3:82895620:C:A	50	100	0.92	0.02869
3:82895996:T:C	50	100	1	0.01289
3:82896071:C:T	50	100	1	0.2199
3:82896610:T:C	50	100	1	0.2202
3:82897091:C:T	50	100	1	0.1932
3:82897630:G:A	50	100	1	0.2204
3:82897793:G:C	50	100	1	0.2204
3:82897895:T:C	50	100	1	0.2204
3:82897925:T:C	50	100	1	0.0118
3:82898277:C:G	50	100	1	0.0187
3:82898504:T:C	50	100	1	0.2204
3:82899011:T:C	50	100	1	0.2204
3:82899614:C:T	50	100	1	0.0187
3:82900173:T:C	50	100	1	0.01289
3:82900474:A:C	50	100	1	0.01616
3:82901251:T:G	50	100	1	0.22
3:82901485:A:G	50	100	1	0.2204
3:82901582:C:T	50	100	1	0.154
3:82901605:G:A	50	100	1	0.1999
3:82901609:T:C	50	100	1	0.1712
3:82901634:A:G	50	100	1	0.05901
3:82901965:T:C	50	100	1	0.1741
3:82902105:C:T	50	100	1	0.4205
3:82902225:T:G	50	100	1	0.22
3:82902245:T:C	50	100	1	0.1071
3:82902321:C:T	50	100	1	0.02288
3:82902359:A:G	50	100	0.96	0.02415
3:82902481:A:G	50	100	1	0.2202
3:82902494:C:T	50	98	1	0.3889
3:82902711:G:A	50	100	1	0.2202
3:82902730:A:G	50	100	0.98	0.05701
3:82902826:C:T	50	100	1	0.2202
3:82902965:C:T	50	98	0.82	0.0158
3:82903421:T:C	50	98	1	0.2204
3:82903457:C:T	50	100	1	0.2001
3:82903516:G:C	50	100	1	0.4715
3:82903519:T:G	50	100	1	0.1739
3:82903640:C:T	50	100	1	0.2202
3:82903836:C:T	50	100	1	0.2202
3:82903896:A:G	50	100	1	0.2204
3:82903910:T:C	50	100	0.99	0.2215
3:82904424:G:T	50	100	1	0.2202
3:82904426:G:C	50	100	1	0.2204
3:82904988:C:T	50	100	1	0.2202
3:82905139:G:T	48	93.8	1	0.3789
3:82905170:T:G	48	87.5	0.74	0.09713
3:82905172:T:G	48	85.4	0.83	0.2444
3:82905174:G:T	48	97.9	0.66	0.01144
3:82905262:C:A	50	100	1	0.2202
3:82905357:T:G	50	100	1	0.2202
3:82905596:A:G	50	100	1	0.2204
3:82906119:A:C	50	100	1	0.02905
3:82906164:T:C	50	98	1	0.2202
3:82906274:T:C	50	100	1	0.2204
3:82906427:T:C	50	100	1	0.1071
3:82906785:T:C	50	100	1	0.01271
3:82906809:G:A	50	100	1	0.2202
3:82906875:G:C	50	100	1	0.2202
3:82906992:A:C	50	100	1	0.2202
3:82907084:T:C	50	100	1	0.0187
3:82907151:T:A	50	100	1	0.2202
3:82907254:T:C	50	98	1	0.2066
3:82907445:A:C	50	98	0.82	0.01616
3:82907991:C:T	46	100	0.97	0.1028
3:82908455:T:G	27	88.9	0.98	0.4755
3:82908631:C:T	50	100	1	0.215
3:82908671:C:T	50	100	1	0.2204
3:82908907:T:C	50	100	1	0.01289
3:82908936:A:C	50	100	0.99	0.08969
3:82909175:T:G	50	100	1	0.02306
3:82909260:G:A	50	100	1	0.2206
3:82909395:G:T	50	100	1	0.4274
3:82909464:A:G	50	100	1	0.03304
3:82909513:A:G	50	100	1	0.0187
3:82909525:T:A	50	100	0.99	0.2208
3:82909577:T:G	50	100	1	0.01325
3:82909590:T:C	50	100	1	0.2206
3:82909625:A:C	50	100	1	0.2062
3:82909703:T:C	50	100	1	0.0187
3:82909871:T:G	50	100	1	0.2199
3:82910022:T:C	50	98	1	0.2204
3:82910066:C:T	50	100	1	0.2204
3:82910145:A:G	50	100	1	0.2208
3:82910193:T:C	50	100	1	0.2206
3:82910282:T:C	50	100	0.98	0.1808
3:82910467:C:T	50	100	1	0.4076
3:82911165:C:T	50	100	0.98	0.215
3:82911408:A:G	50	100	1	0.2059
3:82911501:G:A	50	100	0.99	0.01216
3:82911741:G:A	50	100	1	0.2778
3:82911929:G:A	50	100	1	0.1805
3:82912002:A:G	49	98	0.96	0.03704
3:82912374:C:T	50	100	0.99	0.01107
3:82912560:G:C	50	98	0.96	0.0374
3:82912634:A:G	50	100	1	0.06264
3:82912638:C:T	50	100	1	0.278
3:82912841:T:A	50	100	1	0.01271
3:82912927:T:C	50	100	1	0.2059
3:82913092:A:G	50	98	0.92	0.0216
3:82913127:G:A	50	100	0.99	0.408
3:82913298:C:G	50	100	1	0.2059
3:82913567:G:A	50	100	1	0.01271
3:82913775:G:A	50	98	1	0.278
3:82913789:T:C	50	100	1	0.1806
3:82914190:C:T	50	100	0.88	0.0158
3:82914573:C:T	50	100	0.96	0.203
3:82914997:G:A	50	98	0.99	0.4838
3:82915950:C:T	50	100	0.99	0.1803
3:82916039:G:C	50	96	0.99	0.4837
3:82916063:G:A	50	96	0.98	0.3706
3:82916189:A:G	49	93.9	0.99	0.2785
3:82916193:A:G	48	91.7	0.98	0.3696
3:82917234:A:G	49	100	1	0.05592
3:82917241:A:G	50	98	1	0.02415
3:82917263:T:A	36	83.3	0.99	0.2787
3:82917324:A:G	43	90.7	1	0.1716
3:82917349:A:G	42	92.9	1	0.1688
3:82917374:A:G	41	87.8	0.94	0.07462
3:82917399:A:G	37	97.3	0.84	0.0138
3:82917734:A:T	48	97.9	0.99	0.3292
3:82917775:A:T	49	93.9	0.99	0.2068
3:82917787:C:A	50	86	0.99	0.2776
3:82917811:C:A	49	85.7	0.99	0.2872
3:82917817:G:T	49	91.8	1	0.2177
3:82917861:A:C	49	98	0.98	0.4065
3:82917863:G:A	50	100	0.93	0.02251
3:82917967:G:C	50	96	0.99	0.06264
3:82918140:C:G	50	100	0.99	0.3275
3:82918310:A:G	50	100	0.92	0.08479
3:82918364:A:G	50	100	0.88	0.04248
3:82918397:C:A	50	100	0.93	0.01344
3:82918429:A:G	50	100	1	0.01325
3:82918438:A:G	50	100	1	0.1725
3:82918668:A:G	50	98	0.98	0.4065
3:82919188:A:C	50	100	0.97	0.2062
3:82919229:G:A	50	98	1	0.2489
3:82919365:T:A	50	100	0.99	0.3784
3:82919406:A:G	50	100	1	0.1536
3:82919727:G:A	50	100	0.93	0.06009
3:82920173:C:G	50	100	0.98	0.4463
3:82920243:G:C	50	98	0.98	0.3181
3:82920365:T:C	50	98	1	0.2442
3:82920471:C:G	50	100	0.98	0.4484
3:82920689:G:A	50	100	0.98	0.4435
3:82921209:T:A	50	98	1	0.03359
3:82921321:C:A	50	100	0.99	0.4386
3:82921322:G:A	50	98	0.99	0.1659
3:82921459:T:A	50	98	0.97	0.03976
3:82921925:A:T	50	98	0.99	0.4388
3:82922586:G:T	50	100	0.99	0.439
3:82922881:A:G	50	100	1	0.01162
3:82922913:C:G	50	100	0.99	0.2418
3:82922922:G:A	50	100	1	0.179
3:82923381:A:T	50	100	1	0.03159
3:82923692:A:T	50	98	1	0.03377
3:82923799:G:A	50	100	1	0.179
3:82923836:A:G	50	100	1	0.01852
3:82923979:T:C	50	100	1	0.2387
3:82924046:C:T	50	100	1	0.03141
3:82924130:G:A	50	100	1	0.2867
3:82924466:C:A	50	100	1	0.118
3:82924593:T:C	50	100	1	0.03141
3:82925236:T:C	50	100	1	0.2386
3:82925371:C:T	50	100	1	0.04811
3:82925501:A:T	50	100	1	0.01852
3:82925627:G:A	50	98	1	0.439
3:82925703:C:T	50	100	1	0.1262
3:82925826:C:T	50	100	1	0.1921
3:82925849:G:A	50	100	1	0.4399
3:82925951:A:G	50	100	1	0.3845
3:82926094:A:G	50	100	1	0.01525
3:82926158:G:A	50	100	1	0.4907
3:82926160:T:C	50	100	1	0.4907
3:82926638:G:T	50	100	1	0.0955
3:82927119:G:A	50	98	1	0.4907
3:82927164:G:T	50	100	1	0.09223
3:82927584:C:G	50	100	1	0.3299
3:82927613:C:G	50	100	1	0.03141
3:82927726:T:C	50	100	1	0.05084
3:82928066:G:T	50	100	0.98	0.05084
3:82928169:C:A	50	100	1	0.1906
3:82928203:G:C	50	100	1	0.1788
3:82928285:C:T	50	100	1	0.3299
3:82928486:A:G	50	100	1	0.1705
3:82928615:G:A	50	100	1	0.4443
3:82928648:A:G	50	100	1	0.3301
3:82928732:T:G	50	100	1	0.4906
3:82928820:T:C	50	100	1	0.3301
3:82929027:G:A	50	100	1	0.04811
3:82929265:A:T	50	100	1	0.4906
3:82929287:A:G	50	100	1	0.1313
3:82929302:C:A	50	100	1	0.4443
3:82929594:G:C	50	100	0.99	0.1309
3:82929605:A:G	50	100	0.99	0.1788
3:82929836:A:G	50	100	1	0.01162
3:82930100:G:A	50	100	1	0.01162
3:82930166:C:A	50	100	1	0.4906
3:82930201:G:A	50	100	1	0.04811
3:82930412:C:A	50	98	1	0.4906
3:82930452:T:A	50	100	0.99	0.0719
3:82930589:A:C	50	100	0.99	0.1786
3:82930617:A:T	50	100	1	0.3306
3:82930643:G:A	50	100	0.99	0.1256
3:82931015:G:A	50	100	1	0.4441
3:82931228:T:C	50	100	1	0.49
3:82931460:C:G	50	100	1	0.4902
3:82931730:T:C	50	100	1	0.443
3:82931818:A:G	50	100	1	0.1013
3:82931821:C:A	50	100	1	0.4902
3:82932082:G:T	50	100	1	0.04648
3:82932250:C:T	50	100	1	0.4902
3:82932269:A:T	50	100	1	0.4902
3:82932270:C:T	50	100	1	0.4902
3:82932477:G:A	50	100	1	0.4893
3:82932937:C:A	50	100	1	0.4902
3:82933138:T:C	50	100	1	0.2593
3:82933173:T:C	50	100	1	0.4902
3:82933278:C:T	50	100	1	0.01507
3:82933345:T:C	50	98	1	0.03322
3:82933368:A:T	50	100	1	0.03159
3:82933448:T:C	50	100	1	0.1649
3:82933852:G:A	50	100	0.9	0.02505
3:82934028:C:T	50	100	1	0.04648
3:82934215:C:T	50	100	1	0.218
3:82934357:T:C	50	100	1	0.2914
3:82934428:G:A	50	100	1	0.01162
3:82934440:C:T	50	100	1	0.2593
3:82934485:C:T	50	100	1	0.01035
3:82934583:T:C	50	100	1	0.03159
3:82934584:T:A	50	100	1	0.2912
3:82934693:C:T	50	100	1	0.1314
3:82934766:T:C	50	100	1	0.03159
3:82934835:C:T	50	100	1	0.03159
3:82934988:G:T	50	100	1	0.4902
3:82935434:G:T	50	100	1	0.218
3:82935456:C:T	50	98	1	0.03322
3:82935729:C:A	50	100	1	0.04521
3:82935809:A:G	50	100	1	0.4435
3:82936163:T:C	50	100	1	0.2914
3:82936806:A:G	50	100	1	0.03159
3:82937045:C:T	50	100	1	0.01162
3:82937462:C:G	50	100	1	0.4904
3:82937534:T:C	50	100	0.97	0.01598
3:82937701:A:G	50	100	1	0.2916
3:82937824:A:G	50	100	1	0.1649
3:82938091:A:G	50	100	0.98	0.01634
3:82938649:C:T	50	100	1	0.04866
3:82938709:C:G	50	100	1	0.04648
3:82938830:G:C	50	100	1	0.04521
3:82938973:G:A	50	100	1	0.02124
3:82939023:G:T	50	100	1	0.04648
3:82939048:G:C	50	98	1	0.03341
3:82939313:C:T	50	96	1	0.02832
3:82939419:T:C	50	98	1	0.2115
3:82939655:T:G	50	100	0.98	0.0158
3:82939776:G:A	50	100	0.98	0.3164
3:82939926:G:T	50	98	0.99	0.4203
3:82939928:T:A	50	100	0.94	0.01089
3:82940057:G:A	50	100	1	0.0472
3:82940138:G:A	50	100	1	0.09931
3:82940480:G:T	50	100	0.97	0.05592
3:82940901:C:T	50	100	1	0.1403
3:82940977:T:C	50	100	1	0.1405
3:82941117:T:C	50	100	0.99	0.1407
3:82941675:A:G	50	100	1	0.02741
3:82942226:G:C	50	100	0.99	0.01144
3:82942539:A:G	50	100	1	0.03304
3:82942851:G:T	50	100	1	0.3983
3:82943006:C:T	50	100	0.91	0.03304
3:82943563:A:C	50	98	1	0.3958
3:82943754:T:A	50	100	1	0.03304
3:82943861:C:T	49	100	1	0.1416
3:82944634:T:C	50	100	1	0.1204
3:82944891:T:A	50	100	1	0.01307
3:82945338:T:C	50	98	1	0.03631
3:82945339:G:A	50	98	1	0.01253
3:82945899:T:C	50	100	0.99	0.0492
3:82945958:G:A	50	100	1	0.2286
3:82946080:G:C	50	100	1	0.03322
3:82946351:C:T	50	100	1	0.02142
3:82946679:C:T	50	98	1	0.01344
3:82947046:C:A	50	100	1	0.08224
3:82947132:A:C	50	100	1	0.03794
3:82947154:A:G	50	100	1	0.03304
3:82947315:C:A	50	100	0.68	0.01344
3:82947445:C:T	50	100	1	0.02723
3:82947464:C:T	50	100	1	0.03322
3:82947502:C:G	50	100	1	0.398
3:82948147:G:C	50	100	0.97	0.3108
3:82948305:C:T	50	100	1	0.03304
3:82948463:T:A	50	100	1	0.02142
3:82948794:G:A	50	100	1	0.03304
3:82948987:A:G	50	98	1	0.01253
3:82949000:T:C	50	100	0.95	0.04503
3:82949091:A:T	50	100	1	0.03304
3:82949331:A:G	50	100	1	0.03304
3:82949438:C:T	50	100	1	0.03286
3:82949751:A:G	50	100	1	0.03304
3:82949873:C:G	50	100	1	0.03994
3:82949944:G:A	50	100	1	0.01144
3:82950515:A:C	50	100	1	0.08134
3:82950516:C:A	50	100	1	0.08134
3:82950682:A:G	50	100	1	0.01344
3:82951537:T:A	50	100	0.96	0.06445
3:82951538:T:A	50	88	0.96	0.1707
3:82951882:T:C	50	100	1	0.03613
3:82951979:T:C	50	100	1	0.01943
3:82952066:T:G	50	98	1	0.04938
3:82952177:C:T	50	100	0.99	0.03304
3:82952223:T:A	50	100	0.92	0.0236
3:82952237:C:T	50	100	1	0.01162
3:82952480:C:A	50	100	1	0.01162
3:82952513:T:C	50	100	1	0.03304
3:82952708:A:T	50	100	1	0.03304
3:82952770:C:A	50	100	1	0.1414
3:82952827:A:C	50	100	1	0.03304
3:82952905:A:G	50	100	1	0.06009
3:82953120:A:G	50	100	1	0.01271
3:82953251:T:C	50	100	1	0.03304
3:82953262:T:C	50	100	1	0.02723
3:82953400:A:G	50	100	0.94	0.08188
3:82953679:T:C	50	100	1	0.03304
3:82954085:T:A	50	100	1	0.01307
3:82954098:T:C	50	100	1	0.2279
3:82954103:G:C	50	100	1	0.01307
3:82954463:C:T	50	100	1	0.1207
3:82954551:T:C	50	100	1	0.03304
3:82954967:T:A	50	100	1	0.03558
3:82955034:G:A	50	100	1	0.398
3:82955561:A:G	50	100	0.97	0.04993
3:82955931:A:G	50	100	1	0.1077
3:82956106:A:T	50	100	1	0.03558
3:82956109:T:G	50	100	1	0.1206
3:82956264:T:G	50	100	1	0.1206
3:82956559:A:G	50	100	1	0.09895
3:82956678:A:G	50	100	1	0.04902
3:82956876:G:C	50	100	1	0.03304
3:82956939:G:A	50	98	1	0.01253
3:82957034:G:A	50	100	0.99	0.03304
3:82957476:A:G	50	100	1	0.01144
3:82957802:C:T	50	100	1	0.03304
3:82957852:C:T	50	100	1	0.03304
3:82957866:C:T	50	100	1	0.398
3:82958015:T:G	50	100	1	0.01307
3:82958117:A:G	50	100	1	0.03304
3:82958210:T:C	50	100	1	0.01144
3:82958367:T:C	50	100	1	0.03304
3:82958637:G:A	50	100	1	0.03304
3:82958680:C:T	50	100	1	0.01307
3:82958979:A:T	50	100	1	0.2284
3:82959013:C:T	50	100	1	0.0325
3:82959318:G:A	50	100	1	0.03304
3:82959899:A:G	50	100	1	0.04938
3:82959908:G:C	50	100	1	0.01144
3:82960142:A:G	50	100	1	0.03304
3:82960375:A:G	50	100	1	0.08751
3:82960436:A:T	50	100	1	0.03304
3:82960519:A:G	50	100	1	0.08224
3:82961141:T:C	50	100	1	0.04611
3:82961170:A:G	50	100	1	0.03304
3:82961188:C:A	50	100	1	0.03304
3:82961274:A:G	50	100	1	0.0216
3:82961469:A:G	50	100	1	0.03304
3:82961632:T:C	50	100	1	0.04611
3:82962116:A:T	50	100	1	0.04139
3:82963161:G:A	50	100	0.98	0.08751
3:82963393:A:G	50	100	1	0.04611
3:82963479:C:T	50	100	1	0.1071
3:82963514:C:T	50	100	1	0.0216
3:82963575:T:C	50	100	1	0.04611
3:82963715:T:C	50	100	0.97	0.1351
3:82963963:G:A	50	100	0.99	0.09005
3:82964412:C:T	50	100	1	0.3976
3:82964429:T:C	50	98	1	0.01253
3:82964795:C:T	50	100	1	0.03232
3:82964878:A:G	50	98	1	0.01271
3:82965001:T:G	50	100	1	0.03322
3:82965019:C:T	50	100	1	0.1071
3:82965279:T:C	50	100	1	0.03304
3:82965409:A:G	50	100	0.99	0.01452
3:82965487:T:C	50	98	0.88	0.02433
3:82965497:C:A	50	100	1	0.08751
3:82965646:C:G	50	100	0.99	0.0138
3:82965715:A:G	50	100	1	0.03286
3:82965806:A:G	50	100	1	0.03304
3:82966245:T:C	50	100	1	0.04611
3:82966246:G:A	50	98	1	0.01253
3:82966582:C:T	50	100	1	0.04611
3:82966806:G:A	50	100	0.99	0.09005
3:82967029:T:C	50	100	1	0.04012
3:82967567:A:T	50	100	1	0.0167
3:82967700:C:T	50	100	1	0.03577
3:82967704:C:T	50	100	1	0.03631
3:82967870:G:T	50	100	1	0.04611
3:82968009:C:T	50	100	1	0.03577
3:82968012:G:A	50	100	1	0.01307
3:82968303:C:A	50	100	1	0.03631
3:82968884:A:G	50	100	0.96	0.04139
3:82969621:A:G	50	100	0.98	0.02977
3:82970030:A:G	50	98	1	0.1434
3:82970050:A:T	50	98	1	0.392
3:82970461:G:A	50	98	1	0.03704
3:82971162:T:G	50	100	1	0.02124
3:82971203:G:A	50	100	0.95	0.02832
3:82971210:G:T	50	100	0.99	0.01634
3:82971362:G:A	50	100	1	0.03014
3:82971536:A:T	50	100	1	0.04866
3:82971644:C:T	50	100	1	0.01307
3:82972342:C:T	50	100	1	0.01162
3:82972618:A:G	50	100	1	0.04593
3:82973140:C:T	50	100	0.99	0.01216
3:82973181:C:G	50	100	1	0.04593
3:82973236:A:C	50	100	1	0.1351
3:82973263:C:A	50	100	1	0.3998
3:82973277:T:A	50	100	1	0.04593
3:82973809:G:A	50	100	1	0.03286
3:82973822:C:T	50	100	1	0.03268
3:82973867:G:A	50	100	1	0.01307
3:82974051:A:G	50	100	0.92	0.02251
3:82974184:A:T	50	100	1	0.02142
3:82974527:C:T	50	100	1	0.1104
3:82975198:C:T	50	98	0.95	0.01162
3:82975342:C:T	49	100	1	0.1146
3:82975397:G:A	50	100	1	0.03794
3:82975454:G:A	50	100	1	0.03286
3:82975780:G:A	50	100	0.99	0.09296
3:82975854:C:A	50	100	1	0.03286
3:82976589:A:G	47	97.9	0.91	0.03359
3:82976599:A:G	48	93.8	0.94	0.02015
3:82976616:A:T	47	100	0.99	0.04394
3:82976722:C:T	50	100	0.96	0.08224
3:82976758:A:G	50	100	0.99	0.02324
3:82976843:A:G	50	100	0.95	0.05138
3:82977009:C:A	50	100	1	0.04593
3:82977100:C:T	50	100	1	0.08333
3:82977259:T:C	50	100	1	0.1429
3:82977265:C:T	50	100	1	0.03286
3:82978159:C:T	50	100	1	0.03177
3:82978461:G:A	50	100	1	0.04539
3:82978718:C:T	50	100	1	0.04539
3:82978816:C:A	50	100	1	0.05084
3:82978859:A:G	50	98	1	0.01253
3:82978934:T:C	50	100	0.98	0.09277
3:82978983:G:C	50	100	1	0.05084
3:82979001:G:A	50	100	1	0.04539
3:82979002:T:C	50	100	1	0.05138
3:82979017:T:G	50	100	1	0.04539
3:82979176:G:A	50	100	1	0.01253
3:82979322:G:A	50	100	1	0.04539
3:82979332:C:T	50	100	1	0.03849
3:82979996:A:G	50	100	1	0.03286
3:82980648:G:A	50	100	1	0.05084
3:82980698:C:T	50	100	1	0.01344
3:82980751:G:C	50	100	1	0.03159
3:82981001:A:C	50	100	1	0.05084
3:82981204:T:G	50	100	1	0.4005
3:82981332:C:A	50	100	0.93	0.01634
3:82981782:C:T	50	100	0.97	0.01089
3:82982071:G:A	50	100	1	0.03341
3:82982120:C:T	50	100	1	0.03286
3:82982251:G:A	50	100	1	0.03286
3:82982452:G:A	50	100	1	0.05138
3:82982541:C:A	50	100	0.98	0.1979
3:82982846:G:C	50	100	1	0.03286
3:82983044:C:T	50	100	1	0.01253
3:82983114:G:A	50	100	1	0.03159
3:82983334:T:C	50	100	1	0.04539
3:82983620:T:C	50	100	1	0.03286
3:82983621:G:T	50	100	1	0.03976
3:82983727:T:C	50	100	0.98	0.08969
3:82984197:G:A	50	100	0.99	0.1436
3:82984560:T:C	50	98	1	0.01253
3:82984636:T:C	50	100	0.99	0.09858
3:82984809:A:T	50	100	0.99	0.1049
3:82985015:A:G	50	100	1	0.01253
3:82985060:T:C	50	100	1	0.03286
3:82985493:A:G	50	100	1	0.05084
3:82985550:A:G	50	100	1	0.04539
3:82986384:T:C	50	100	1	0.01289
3:82986399:T:C	50	100	1	0.04539
3:82986782:G:A	50	100	1	0.03286
3:82986856:A:G	50	100	1	0.01507
3:82986875:T:A	50	100	1	0.03286
3:82987068:G:A	50	100	1	0.01507
3:82987711:G:A	50	100	0.99	0.09659
3:82987761:T:C	50	100	1	0.03377
3:82987817:T:A	50	100	1	0.01089
3:82988072:T:C	50	100	1	0.03286
3:82988659:G:T	50	100	1	0.03177
3:82988770:T:C	50	100	0.99	0.1347
3:82988994:A:C	50	100	1	0.04503
3:82989009:T:C	50	100	0.97	0.08896
3:82989022:G:C	50	100	1	0.03268
3:82989122:A:G	50	98	1	0.04484
3:82989369:G:T	50	100	1	0.01162
3:82989553:C:T	50	100	1	0.01198
3:82990100:C:T	50	98	1	0.04521
3:82990126:G:A	50	100	1	0.134
3:82990903:G:C	50	100	1	0.01198
3:82991075:G:A	50	98	1	0.04448
3:82991163:G:T	50	100	1	0.01235
3:82991354:C:T	50	100	1	0.01507
3:82991601:T:C	50	100	1	0.04085
3:82991790:T:C	50	100	1	0.0325
3:82991878:A:G	50	100	0.98	0.02215
3:82992090:A:G	50	96	0.97	0.06681
3:82992253:T:G	50	100	1	0.0118
3:82992350:G:T	50	100	1	0.1253
3:82993034:T:C	50	100	1	0.01107
3:82993277:T:C	50	100	0.99	0.11
3:82993326:G:A	50	100	1	0.01144
3:82993372:C:T	50	100	1	0.03123
3:82993561:A:G	50	100	1	0.02015
3:82993588:A:T	50	100	0.99	0.02015
3:82993756:T:C	50	100	1	0.03268
3:82993777:A:G	50	100	1	0.1351
3:82994019:C:G	50	100	1	0.01107
3:82994178:G:T	50	100	1	0.01107
3:82994392:T:C	49	100	0.99	0.1193
3:82994650:G:A	50	100	0.99	0.2135
3:82995152:G:A	50	100	0.99	0.1193
3:82995363:T:C	50	100	1	0.01126
3:82996065:G:A	50	100	0.97	0.01852
3:82997054:A:G	50	100	0.98	0.03794
3:82997170:A:T	50	100	1	0.01107
3:82997240:A:T	50	100	0.72	0.03359
3:82997984:C:T	50	100	1	0.01107
3:82998076:C:G	50	96	0.88	0.01888
3:82998540:C:T	50	100	1	0.01107
3:82998752:G:A	50	100	0.82	0.01471
3:82998788:A:T	50	100	0.94	0.01452
3:82998995:A:C	50	100	1	0.03086
3:82999365:C:A	50	100	1	0.01126
3:82999935:T:C	50	100	0.98	0.1892
3:83000185:G:T	50	100	1	0.04248
3:83000253:C:T	50	100	0.98	0.189
3:83000932:G:A	50	100	1	0.02215
3:83001405:G:A	50	100	1	0.03794
3:83001577:G:T	50	100	1	0.02941
3:83003014:T:A	50	100	0.95	0.08424
3:83003108:T:C	50	100	0.98	0.4488
3:83003164:A:T	50	100	1	0.02197
3:83003491:A:T	50	100	1	0.04012
3:83003617:A:G	50	100	1	0.0423
3:83003831:C:T	50	100	0.98	0.189
3:83004536:C:T	50	100	0.98	0.3368
3:83005095:A:G	50	100	1	0.1347
3:83005585:G:A	50	100	0.97	0.1897
3:83005784:C:T	50	100	1	0.01107
3:83005862:T:C	50	100	1	0.06808
3:83006970:G:A	50	100	0.94	0.01198
3:83007056:A:T	50	100	1	0.01107
3:83008389:G:T	50	98	1	0.1171
3:83008451:G:A	50	100	1	0.01216
3:83009403:T:C	50	100	0.85	0.01888
3:83009774:A:G	50	100	1	0.0236
3:83009919:C:G	50	100	1	0.0216
3:83009966:A:T	50	100	0.98	0.4739
3:83010156:A:C	50	100	0.98	0.321
3:83011770:C:T	50	100	1	0.02215
3:83012393:G:C	50	100	1	0.01888
3:83013306:A:C	50	100	0.96	0.1723
3:83014091:T:A	49	100	0.99	0.1636
3:83014349:A:T	50	100	0.97	0.4831
3:83014643:C:G	49	81.6	0.93	0.2266
3:83014667:G:C	50	90	0.66	0.03141
3:83014671:C:G	45	86.7	0.7	0.0256
3:83014879:G:A	50	100	1	0.05174
3:83015667:A:G	50	100	1	0.03322
3:83015695:T:C	50	100	0.98	0.2255
3:83015851:T:C	50	100	1	0.04139
3:83016115:C:T	50	100	1	0.03395
3:83016959:C:T	50	100	1	0.05174
3:83017347:A:G	50	100	1	0.02088
3:83018018:G:A	50	100	1	0.03232
3:83018106:A:G	50	100	1	0.04902
3:83018916:G:A	50	96	0.99	0.1507
3:83018994:C:G	50	100	1	0.03105
3:83019170:A:G	50	100	1	0.05174
3:83019260:G:C	50	100	1	0.0492
3:83019369:T:C	50	100	0.99	0.04194
3:83019668:G:A	50	100	1	0.04139
3:83020250:C:A	50	100	0.98	0.01561
3:83020762:A:G	50	100	0.96	0.03068
3:83020898:G:T	50	100	0.87	0.02451
3:83021053:T:C	50	100	1	0.05156
3:83021418:G:A	50	100	1	0.03232
3:83021690:G:A	50	100	1	0.04139
3:83021942:A:G	50	100	1	0.02397
3:83022198:A:C	50	100	1	0.1641
3:83022215:C:A	50	100	1	0.03105
3:83023615:T:C	50	100	1	0.05156
3:83023708:C:A	50	100	1	0.01471
3:83023928:T:C	50	100	1	0.05192
3:83025288:G:A	50	100	1	0.1107
3:83025534:T:G	50	100	0.98	0.4844
3:83026652:C:T	50	100	1	0.03722
3:83026820:A:G	50	100	0.99	0.4833
3:83026959:A:G	50	98	1	0.156
3:83026976:C:T	50	100	0.99	0.4835
3:83027037:G:T	50	100	1	0.02814
3:83027537:T:A	50	100	1	0.03105
3:83027640:T:C	50	100	1	0.04884
3:83027807:G:A	50	100	1	0.04012
3:83027994:T:A	50	100	0.99	0.4829
3:83028132:C:T	50	100	1	0.03232
3:83028528:T:A	50	98	1	0.1578
3:83029781:A:G	50	100	0.96	0.06826
3:83030206:A:G	50	100	1	0.1447
3:83030556:T:C	50	100	0.99	0.3893
3:83030991:C:A	50	100	1	0.03123
3:83031470:C:T	50	100	0.9	0.05156
3:83032060:C:G	50	100	0.99	0.1449
3:83032140:C:T	50	100	1	0.01652
3:83032375:A:T	50	100	1	0.03268
3:83034570:G:A	50	100	0.97	0.0837
3:83034596:C:T	50	100	1	0.03885
3:83034715:C:G	50	100	1	0.01507
3:83035534:G:T	50	100	0.99	0.1866
3:83035684:A:G	50	100	1	0.03377
3:83035862:T:G	50	100	1	0.05755
3:83037327:G:A	50	100	1	0.05737
3:83037620:G:C	50	100	1	0.03885
3:83037638:A:T	50	100	0.99	0.1865
3:83038006:G:T	36	83.3	0.99	0.1863
3:83038097:C:T	38	97.4	1	0.1447
3:83038098:G:A	36	77.8	0.99	0.4846
3:83038388:C:T	50	100	1	0.02959
3:83038515:A:G	50	100	1	0.03032
3:83039207:A:G	46	91.3	1	0.03413
3:83039367:A:C	50	100	1	0.01489
3:83039373:A:T	50	100	1	0.4853
3:83039858:T:G	50	100	1	0.04139
3:83039970:C:T	50	100	1	0.06028
3:83040445:C:T	50	100	1	0.4842
3:83041168:T:C	50	100	1	0.02306
3:83041569:G:A	50	100	0.99	0.05755
3:83041578:A:G	50	100	1	0.1255
3:83041874:T:C	50	100	1	0.03922
3:83042177:T:C	50	100	1	0.06028
3:83042461:C:T	50	100	1	0.04884
3:83042989:C:T	50	100	1	0.01489
3:83043130:T:C	50	100	1	0.01144
3:83043347:T:C	50	98	1	0.226
3:83043942:G:A	50	100	1	0.06028
3:83044021:G:A	50	100	1	0.04884
3:83044188:T:A	50	100	1	0.04884
3:83044369:A:G	50	100	1	0.01489
3:83044951:G:C	50	100	1	0.02251
3:83045146:G:A	50	100	0.96	0.05755
3:83045220:C:T	50	100	1	0.03903
3:83045227:T:C	50	100	1	0.484
3:83045326:C:T	50	100	1	0.03395
3:83045578:A:G	50	100	1	0.0118
3:83045595:C:A	50	100	1	0.1258
3:83046486:T:C	50	100	0.97	0.08424
3:83046512:C:T	50	100	1	0.04884
3:83046520:T:C	50	100	1	0.01507
3:83046967:C:T	50	100	1	0.01471
3:83047132:G:A	50	100	1	0.02941
3:83047298:C:G	50	100	1	0.06028
3:83047388:T:C	50	100	1	0.1255
3:83047750:T:A	50	100	1	0.06028
3:83048414:A:G	50	100	1	0.1865
3:83048485:G:C	50	100	1	0.06046
3:83048521:A:G	50	100	1	0.06046
3:83048636:G:T	50	100	1	0.03667
3:83049910:C:G	50	100	1	0.1235
3:83049922:G:A	50	100	1	0.02977
3:83049976:A:C	50	100	1	0.04884
3:83049977:C:A	50	100	1	0.04884
3:83050028:G:T	50	100	1	0.06028
3:83050119:T:G	50	100	1	0.03903
3:83050152:A:T	50	88	0.97	0.3905
3:83050154:A:T	50	96	0.93	0.1569
3:83050212:C:A	50	100	1	0.01779
3:83050268:G:A	50	98	1	0.1331
3:83050403:A:G	50	100	1	0.02397
3:83050457:A:C	50	100	1	0.04956
3:83050693:C:T	50	100	1	0.06028
3:83050820:T:G	50	100	1	0.03322
3:83050835:C:T	50	100	1	0.1681
3:83051254:G:T	50	100	1	0.03885
3:83051361:A:C	50	100	1	0.02977
3:83052079:A:G	50	100	1	0.05755
3:83052109:C:T	50	100	1	0.01761
3:83052242:T:C	50	100	1	0.04884
3:83052470:G:A	50	100	0.99	0.1661
3:83052660:T:G	50	100	1	0.05773
3:83052771:C:A	50	100	1	0.01507
3:83052974:C:T	50	100	1	0.02324
3:83053154:G:A	49	100	1	0.06028
3:83053171:G:A	50	100	1	0.01416
3:83053265:T:A	32	96.9	0.93	0.09677
3:83053500:G:T	50	100	1	0.3934
3:83053720:T:C	50	100	1	0.1253
3:83054016:C:T	50	100	1	0.0394
3:83054050:A:G	50	100	1	0.03431
3:83054142:A:G	50	100	1	0.1251
3:83054180:G:A	50	100	1	0.05755
3:83054357:A:G	50	100	1	0.03885
3:83054526:A:G	50	100	1	0.02397
3:83055186:A:C	50	100	0.9	0.02977
3:83055199:C:T	50	100	1	0.1264
3:83055449:T:C	50	100	1	0.01761
3:83055492:A:G	50	100	1	0.04884
3:83055618:G:A	50	100	1	0.01507
3:83055846:A:T	50	100	1	0.1229
3:83056115:G:T	50	100	0.76	0.01017
3:83057456:A:G	50	100	1	0.3938
3:83057586:A:G	50	100	1	0.0325
3:83057810:A:T	50	100	1	0.05792
3:83058074:A:G	50	100	0.98	0.01325
3:83058288:T:A	50	100	1	0.0118
3:83058354:G:A	50	98	1	0.1848
3:83058825:A:G	50	100	1	0.01507
3:83059715:G:C	50	100	1	0.06028
3:83059820:G:A	50	100	1	0.02306
3:83059872:C:G	50	100	1	0.03395
3:83060015:C:T	50	100	1	0.4842
3:83060218:G:A	50	100	1	0.0118
3:83060288:G:T	50	100	1	0.01489
3:83060294:G:A	50	100	1	0.03885
3:83060428:G:C	50	100	1	0.03885
3:83060743:C:T	49	100	1	0.01507
3:83060908:C:A	50	100	0.98	0.03813
3:83060948:C:A	50	100	1	0.06028
3:83061471:C:G	50	100	0.99	0.06064
3:83062199:C:T	50	100	1	0.4842
3:83062241:T:C	50	98	1	0.1331
3:83062662:A:G	50	100	0.99	0.1848
3:83062962:T:C	50	100	1	0.01507
3:83063249:G:A	50	100	1	0.03958
3:83063364:T:A	50	96	0.72	0.03958
3:83063881:T:A	50	100	1	0.1698
3:83063890:T:C	50	100	1	0.05755
3:83064330:C:T	50	100	1	0.3936
3:83065106:C:T	50	100	1	0.04884
3:83065816:G:A	50	100	1	0.03395
3:83065871:T:C	50	100	1	0.03395
3:83065941:G:A	50	100	1	0.0906
3:83066574:T:C	50	100	1	0.06028
3:83067065:G:T	50	100	1	0.03395
3:83067235:A:G	50	98	1	0.1331
3:83067492:C:A	50	100	1	0.1411
3:83067855:G:A	50	100	1	0.02996
3:83068435:A:G	50	100	1	0.01216
3:83068834:A:G	50	100	0.99	0.05773
3:83068904:G:C	50	100	1	0.1848
3:83069053:C:T	50	100	0.98	0.01325
3:83069371:T:C	50	100	1	0.0325
3:83069526:C:T	50	100	1	0.01489
3:83070012:A:T	50	100	1	0.04902
3:83070085:T:A	50	100	1	0.06028
3:83070449:C:A	50	100	1	0.06028
3:83070558:G:A	50	100	1	0.02996
3:83070697:G:T	50	100	1	0.0374
3:83071489:A:T	50	100	1	0.0138
3:83071513:C:T	50	100	1	0.1696
3:83071621:A:G	50	100	0.97	0.06028
3:83072016:T:C	50	100	1	0.03395
3:83072058:C:T	50	100	1	0.02996
3:83072124:A:G	50	100	1	0.1848
3:83072138:A:C	50	100	1	0.06082
3:83072148:A:C	50	100	1	0.01198
3:83072203:T:A	50	100	1	0.05773
3:83072529:A:G	50	100	1	0.03686
3:83072902:A:G	50	100	0.78	0.0158
3:83072956:A:G	50	100	1	0.02306
3:83073019:C:T	50	100	1	0.06046
3:83073022:A:G	50	100	0.98	0.03704
3:83073186:A:T	50	100	1	0.01507
3:83073347:G:T	50	100	0.94	0.01761
3:83073518:G:A	50	100	1	0.04884
3:83073592:A:G	50	100	1	0.06064
3:83073677:G:A	50	100	1	0.01761
3:83073702:A:C	50	100	1	0.02342
3:83073915:C:A	50	100	1	0.06028
3:83073967:A:C	50	100	1	0.4838
3:83075047:G:A	50	100	1	0.3932
3:83075078:G:A	50	98	0.99	0.386
3:83075159:A:G	50	100	0.98	0.06064
3:83075165:C:A	50	100	1	0.06028
3:83075257:T:G	50	100	1	0.06028
3:83075364:T:A	50	98	1	0.05773
3:83075439:A:G	50	100	1	0.01507
3:83075478:C:T	50	100	1	0.0118
3:83075881:T:C	50	100	1	0.0138
3:83075946:G:C	50	98	1	0.06064
3:83076013:A:C	50	100	1	0.1411
3:83076673:T:G	50	100	0.79	0.0285
3:83077048:A:G	50	100	1	0.1253
3:83077126:G:A	50	100	1	0.01489
3:83077170:T:C	50	100	1	0.03649
3:83077500:C:A	50	100	1	0.03395
3:83078045:T:C	50	100	1	0.03395
3:83078051:C:G	50	100	1	0.1253
3:83078264:G:A	50	100	1	0.1848
3:83078581:T:A	50	100	1	0.03395
3:83078608:C:T	50	100	1	0.02996
3:83078631:T:C	49	100	0.98	0.02179
3:83078828:A:G	50	100	1	0.0118
3:83079013:A:G	50	100	1	0.01198
3:83079217:A:G	50	96	1	0.3932
3:83079263:G:A	50	100	1	0.1848
3:83079274:C:T	50	98	1	0.484
3:83079925:C:A	50	100	1	0.01525
3:83079973:A:T	50	98	1	0.4838
3:83079987:G:A	50	100	1	0.02415
3:83080084:C:T	50	98	1	0.01162
3:83080930:T:C	50	100	1	0.4837
3:83080936:A:G	50	100	1	0.0118
3:83081021:G:A	50	100	1	0.04267
3:83081172:G:A	50	100	1	0.1846
3:83081233:C:T	50	100	0.99	0.0167
3:83081329:A:G	50	100	0.96	0.03395
3:83081466:G:T	50	100	1	0.1846
3:83082441:G:A	50	100	1	0.02415
3:83082462:G:A	50	100	1	0.01489
3:83082534:G:A	50	100	1	0.1846
3:83082592:T:G	50	100	1	0.1215
3:83082816:A:C	50	100	1	0.1846
3:83083354:G:A	50	100	1	0.1276
3:83083378:G:T	50	98	0.98	0.1382
3:83083714:A:G	50	100	1	0.1846
3:83083898:C:A	50	100	1	0.0394
3:83084528:T:A	50	100	1	0.04321
3:83084829:C:A	50	100	1	0.4838
3:83085055:C:T	50	98	1	0.01162
3:83085368:T:C	49	100	1	0.02342
3:83085611:T:C	50	100	1	0.04139
3:83085994:A:C	50	98	1	0.07262
3:83086072:C:T	50	100	1	0.1204
3:83086145:T:C	50	100	1	0.01489
3:83086561:T:C	50	100	1	0.4535
3:83086597:G:C	50	100	1	0.06046
3:83086863:T:C	50	100	1	0.2026
3:83086902:A:G	50	100	0.96	0.04103
3:83086984:G:T	44	97.7	1	0.0728
3:83087021:T:C	41	97.6	0.97	0.04684
3:83087058:A:G	37	78.4	0.99	0.4864
3:83087229:C:G	50	100	1	0.03377
3:83087259:A:G	50	100	1	0.4838
3:83087923:C:A	50	100	1	0.0118
3:83088125:C:G	50	100	1	0.4838
3:83088129:T:C	50	100	1	0.1275
3:83088835:C:T	50	100	1	0.06064
3:83088949:G:A	50	100	1	0.1271
3:83088993:G:C	50	100	1	0.06064
3:83089084:A:G	50	100	1	0.03867
3:83089182:C:A	50	100	1	0.02996
3:83089268:G:A	50	100	1	0.02996
3:83089277:A:G	50	98	1	0.01162
3:83089329:T:C	50	100	1	0.01471
3:83089590:T:G	50	100	1	0.04049
3:83090362:T:C	50	100	1	0.02959
3:83090459:C:T	50	100	1	0.08097
3:83090574:G:A	50	100	1	0.06082
3:83090674:A:G	50	100	1	0.1273
3:83091149:G:T	50	100	1	0.01507
3:83091597:A:G	50	100	1	0.02687
3:83091832:A:T	50	100	1	0.01761
3:83092230:G:T	50	100	1	0.03395
3:83092451:C:T	50	100	1	0.4837
3:83092683:T:C	50	100	1	0.0118
3:83093065:C:T	50	100	1	0.06082
3:83093386:G:A	50	100	1	0.1269
3:83093818:A:G	50	100	1	0.08061
3:83093907:C:T	50	100	1	0.4849
3:83094657:A:T	50	100	1	0.4533
3:83094907:G:A	49	100	1	0.04339
3:83095126:G:A	50	100	1	0.0118
3:83095754:T:C	50	100	1	0.0138
3:83096496:T:C	50	100	1	0.06064
3:83096787:G:C	50	100	1	0.1846
3:83097148:C:T	50	100	1	0.02996
3:83097600:T:C	50	100	1	0.02996
3:83097672:G:C	50	100	1	0.01761
3:83098957:C:T	50	100	1	0.05265
3:83099342:G:A	50	100	0.98	0.1298
3:83099521:A:T	50	100	1	0.02433
3:83101497:T:C	50	100	1	0.04158
3:83101565:G:T	50	100	1	0.01761
3:83102031:C:T	50	100	0.99	0.1202
3:83102532:T:A	50	100	1	0.01761
3:83102671:G:A	50	98	0.99	0.2475
3:83102907:T:A	50	100	0.99	0.1216
3:83103250:G:A	50	100	0.98	0.03431
3:83103354:T:C	50	100	1	0.0118
3:83103797:G:A	48	100	0.99	0.4768
3:83104019:T:A	50	100	1	0.02415
3:83104066:T:C	50	100	0.99	0.1135
3:83104549:T:G	50	100	0.99	0.04975
3:83104568:C:A	50	100	0.96	0.08715
3:83104862:G:A	50	100	1	0.1135
3:83104863:C:A	50	100	1	0.1135
3:83104967:G:A	50	96	0.99	0.1993
3:83104977:A:G	50	100	1	0.1135
3:83104981:A:G	50	96	1	0.05592
3:83105007:G:T	50	100	1	0.1135
3:83105161:C:T	50	100	1	0.03377
3:83105263:G:A	50	100	1	0.1761
3:83105278:G:T	50	100	1	0.484
3:83105279:A:T	50	100	1	0.484
3:83105499:C:G	50	100	1	0.2667
3:83105783:C:T	50	100	1	0.1135
3:83105896:G:A	50	100	1	0.01489
3:83106080:T:C	50	100	1	0.484
3:83106088:A:G	50	100	1	0.1135
3:83106135:A:G	50	100	1	0.02433
3:83106204:T:C	50	100	1	0.02415
3:83106755:T:C	50	100	0.99	0.0167
3:83107009:A:G	50	100	1	0.4838
3:83107632:T:C	50	100	1	0.1135
3:83107876:A:G	50	100	1	0.05229
3:83108071:C:G	50	100	1	0.114
3:83108393:T:A	50	100	1	0.0118
3:83108476:G:A	50	100	1	0.4838
3:83108678:C:A	50	100	1	0.01761
3:83108854:G:A	50	100	1	0.01743
3:83109236:A:G	50	100	1	0.02469
3:83109488:G:A	50	100	1	0.04975
3:83109777:C:T	50	100	1	0.0118
3:83110025:T:C	50	100	0.98	0.01162
3:83111193:A:T	50	100	1	0.0158
3:83111439:C:T	50	100	1	0.02469
3:83111473:G:T	50	100	1	0.1736
3:83112556:G:A	50	100	0.98	0.02179
3:83112620:C:A	50	100	1	0.04539
3:83112781:C:G	50	100	0.98	0.04666
3:83112982:C:T	50	100	1	0.1198
3:83113745:T:C	50	100	1	0.1995
3:83114234:T:C	50	100	0.93	0.0236
3:83114571:A:G	50	100	1	0.0118
3:83114634:G:A	50	100	1	0.04666
3:83114635:T:C	50	100	1	0.2634
3:83115040:A:T	50	100	1	0.01253
3:83115313:T:C	50	100	1	0.01779
3:83115476:A:G	50	100	1	0.484
3:83115728:G:T	50	100	1	0.04575
3:83115886:A:G	50	100	1	0.03994
3:83116609:T:C	50	100	1	0.05247
3:83117326:G:C	50	100	1	0.04049
3:83117672:A:G	50	100	1	0.12
3:83117748:G:A	50	100	1	0.02469
3:83119636:A:G	50	100	1	0.484
3:83119699:G:A	50	100	1	0.02469
3:83120153:C:T	50	100	1	0.484
3:83120299:G:A	50	100	1	0.1135
3:83120825:A:G	50	100	0.97	0.1233
3:83121012:G:A	50	100	1	0.02433
3:83121663:A:G	50	100	1	0.01198
3:83122377:A:G	50	100	1	0.3969
3:83122536:G:A	50	100	0.98	0.06845
3:83122587:C:T	50	100	1	0.1291
3:83123030:T:C	50	100	1	0.05265
3:83123475:T:C	50	100	1	0.4595
3:83123530:T:C	49	100	1	0.1995
3:83124089:T:C	50	100	1	0.05265
3:83124396:G:A	50	100	1	0.03413
3:83124468:T:C	50	100	1	0.0492
3:83124673:A:T	50	100	1	0.04956
3:83124815:T:C	50	100	1	0.4842
3:83125924:C:A	50	100	1	0.03413
3:83126068:T:G	50	100	0.96	0.05283
3:83126654:C:T	50	100	1	0.02469
3:83126721:C:T	50	100	1	0.01198
3:83127168:A:G	50	100	1	0.05283
3:83127728:T:C	50	100	1	0.05265
3:83127829:C:T	50	100	1	0.1135
3:83128136:C:A	50	100	1	0.0118
3:83128371:A:G	50	100	1	0.02469
3:83128661:T:A	50	100	1	0.03468
3:83129096:C:T	50	100	1	0.0561
3:83129229:A:G	50	100	1	0.02469
3:83129352:A:G	50	100	1	0.02415
3:83129644:T:C	50	100	1	0.4844
3:83129797:C:A	50	100	1	0.4846
3:83130201:G:A	50	100	1	0.484
3:83130406:G:A	50	100	1	0.02469
3:83131026:C:A	50	100	1	0.05283
3:83131629:T:A	50	100	1	0.04067
3:83131708:T:G	50	100	1	0.05283
3:83133046:T:A	50	100	1	0.03195
3:83133710:G:C	50	100	1	0.01416
3:83133739:G:C	50	100	1	0.4844
3:83133884:T:C	50	100	1	0.05283
3:83136697:T:C	50	100	1	0.03395
3:83136912:A:T	50	100	1	0.0118
3:83137238:T:A	50	100	1	0.0512
3:83138651:G:C	50	100	1	0.484
3:83138689:C:T	50	100	1	0.4842
3:83139947:A:C	50	100	1	0.0532
3:83140427:C:T	50	100	1	0.05283
3:83140914:C:T	50	100	1	0.1997
3:83141012:A:T	50	100	1	0.01525
3:83141268:T:C	50	100	1	0.4846
3:83141373:C:A	50	100	1	0.0118
3:83141479:T:C	50	100	1	0.05374
3:83142565:T:A	50	100	1	0.03468
3:83142622:A:G	50	100	1	0.1151
3:83142942:C:A	50	100	1	0.1997
3:83143164:G:A	50	100	1	0.01144
3:83143892:T:C	50	100	1	0.4397
3:83144477:G:T	50	100	1	0.0118
3:83144568:A:G	50	100	1	0.484
3:83144800:G:C	50	100	1	0.08751
3:83145102:C:T	50	100	1	0.0118
3:83145551:T:C	50	100	1	0.03468
3:83146120:G:A	50	100	1	0.02306
3:83146223:C:T	50	100	0.96	0.03849
3:83146441:C:T	50	100	1	0.01017
3:83146835:T:G	50	100	1	0.1149
3:83146961:G:T	50	100	0.99	0.02342
3:83146973:C:T	50	100	0.99	0.0236
3:83147039:C:T	50	100	0.99	0.02324
3:83147263:G:C	50	100	1	0.01779
3:83147848:A:T	50	100	1	0.4846
3:83147853:A:T	50	100	1	0.4844
3:83148036:G:A	50	100	0.98	0.0492
3:83149600:A:C	50	100	1	0.1149
3:83149611:T:C	50	100	0.99	0.03631
3:83149910:C:T	50	100	1	0.02088
3:83149980:T:C	50	100	0.99	0.3005
3:83150435:C:G	50	100	0.99	0.02306
3:83150757:A:T	50	98	0.99	0.4857
3:83151015:T:C	50	100	1	0.1242
3:83151041:G:A	50	100	1	0.0118
3:83151887:T:C	50	100	1	0.155
3:83152107:G:A	50	98	1	0.4775
3:83152400:C:T	50	100	0.99	0.2716
3:83152431:C:T	50	100	1	0.03286
3:83152576:C:A	50	100	1	0.3969
3:83153186:G:A	50	100	1	0.01834
3:83153719:C:T	50	100	1	0.02923
3:83154823:G:A	30	83.3	0.65	0.08551
3:83154829:G:A	31	83.9	0.67	0.1273
3:83155027:C:G	50	100	0.96	0.04103
3:83155125:C:T	50	100	1	0.1149
3:83155246:T:C	50	100	1	0.1149
3:83155789:G:T	50	100	1	0.0532
3:83155897:T:C	50	100	1	0.01834
3:83155983:A:G	50	100	1	0.05283
3:83156291:T:A	50	100	1	0.02814
3:83156583:C:T	49	100	1	0.02251
3:83156826:A:T	50	100	1	0.3969
3:83156841:T:C	50	100	1	0.0118
3:83156911:T:C	50	100	1	0.4846
3:83157526:G:A	50	100	1	0.03468
3:83157576:T:A	50	100	1	0.02469
3:83157714:T:G	50	100	1	0.1155
3:83157867:G:A	50	100	1	0.02215
3:83158003:C:A	50	100	1	0.0118
3:83158072:T:C	50	100	1	0.02469
3:83158272:A:G	50	100	1	0.01598
3:83158367:T:C	50	100	1	0.2168
3:83158762:G:T	50	100	0.99	0.04248
3:83158969:G:A	50	100	1	0.1149
3:83159349:C:T	50	100	1	0.1155
3:83159611:C:T	50	100	1	0.01652
3:83159630:T:C	50	98	1	0.1984
3:83160207:T:C	50	100	1	0.09259
3:83160249:T:C	50	100	1	0.0463
3:83160764:C:G	50	100	1	0.01707
3:83160965:G:A	50	100	1	0.0118
3:83161302:T:C	50	100	1	0.0118
3:83161717:T:G	50	100	0.93	0.06209
3:83162358:T:C	50	100	1	0.04611
3:83162482:C:A	50	100	1	0.4849
3:83162685:G:A	50	100	1	0.0207
3:83162759:A:T	50	100	1	0.0492
3:83162775:A:G	50	100	1	0.1124
3:83163253:T:C	50	100	0.99	0.063
3:83165558:C:T	50	100	1	0.04611
3:83166650:G:A	50	100	1	0.05283
3:83166872:T:C	50	100	1	0.07825
3:83167754:T:C	50	100	0.89	0.02306
3:83167772:T:C	50	100	0.99	0.156
3:83167808:A:G	50	100	1	0.4849
3:83168967:A:C	50	100	1	0.04611
3:83169282:C:T	50	100	1	0.2162
3:83169477:T:G	50	100	0.99	0.03885
3:83169485:G:T	50	98	1	0.1247
3:83169487:A:T	50	98	1	0.1242
3:83169605:A:G	50	100	1	0.0345
3:83169669:A:G	50	100	1	0.02869
3:83170080:C:T	50	100	1	0.02251
3:83170108:C:T	50	100	1	0.1124
3:83170760:A:G	50	100	1	0.04611
3:83170917:G:A	50	100	1	0.02469
3:83170943:T:C	50	100	1	0.1552
3:83171298:A:G	50	100	1	0.02306
3:83171881:A:G	50	100	1	0.1986
3:83171951:C:T	50	100	1	0.1552
3:83172002:G:T	50	100	1	0.01235
3:83172067:G:C	50	100	0.99	0.02342
3:83172113:A:G	50	100	1	0.02251
3:83172208:G:T	50	100	1	0.05592
3:83172296:C:T	50	100	1	0.04956
3:83172379:C:T	50	100	1	0.02469
3:83172810:G:A	50	100	1	0.03431
3:83172910:A:C	50	100	1	0.4846
3:83173184:A:C	50	100	1	0.0118
3:83173354:C:T	50	100	1	0.02687
3:83173760:A:C	50	100	1	0.02306
3:83174042:G:A	50	100	1	0.3971
3:83174922:T:C	50	100	1	0.3971
3:83174945:C:G	50	100	0.99	0.02324
3:83175433:C:T	50	100	1	0.03431
3:83176243:C:T	50	100	1	0.1984
3:83176973:G:A	50	100	1	0.4842
3:83177027:A:G	50	100	1	0.04593
3:83177873:C:A	50	100	1	0.1986
3:83177984:A:G	50	100	1	0.0256
3:83178093:C:G	50	100	1	0.01235
3:83178133:C:G	50	100	1	0.02469
3:83178149:T:C	50	100	1	0.04884
3:83178169:G:A	50	100	1	0.02596
3:83178668:G:A	50	100	1	0.06935
3:83178715:C:T	50	100	1	0.02651
3:83179058:A:G	50	100	0.98	0.04648
3:83179230:T:C	50	100	1	0.02415
3:83179363:T:A	50	98	1	0.1977
3:83179744:G:A	50	98	1	0.07807
3:83179859:T:C	50	100	1	0.4771
3:83180088:T:C	50	100	1	0.0719
3:83180131:G:A	50	100	1	0.197
3:83180821:A:G	50	100	1	0.03776
3:83180965:C:T	50	100	1	0.02397
3:83180989:A:G	50	100	1	0.1142
3:83181896:G:A	50	100	1	0.02596
3:83181974:A:G	50	100	1	0.02814
3:83182305:A:G	50	100	1	0.06227
3:83183049:G:A	50	100	1	0.1984
3:83183323:C:T	50	100	1	0.01943
3:83183328:G:A	50	100	1	0.1981
3:83183720:G:A	50	100	1	0.01053
3:83183920:G:A	50	100	1	0.02451
3:83183942:G:A	50	100	1	0.01198
3:83184095:A:G	50	100	1	0.4788
3:83184219:C:G	50	98	1	0.4755
3:83184847:C:T	50	100	1	0.0118
3:83185245:A:G	49	98	1	0.4791
3:83185496:G:A	50	100	1	0.01852
3:83186094:G:A	50	100	1	0.1142
3:83186381:A:G	50	100	1	0.02451
3:83187143:A:G	50	100	1	0.07153
3:83187557:C:T	50	100	1	0.01906
3:83187578:T:C	50	100	1	0.02451
3:83188217:T:C	50	100	1	0.04829
3:83188369:C:T	50	100	1	0.1977
3:83188758:T:C	50	100	1	0.02524
3:83188915:T:C	50	100	1	0.0256
3:83188936:A:G	50	100	1	0.03794
3:83188989:T:C	50	100	1	0.04412
3:83189153:T:C	50	100	1	0.4744
3:83189200:T:C	50	100	1	0.02397
3:83189343:T:C	50	100	1	0.4027
3:83189431:A:G	50	100	1	0.1966
3:83189453:T:G	50	100	1	0.02397
3:83189575:T:C	50	100	1	0.0118
3:83189909:T:C	50	100	1	0.02451
3:83190011:T:C	50	100	1	0.474
3:83190107:T:C	50	100	1	0.01616
3:83190303:C:T	50	100	1	0.07135
3:83190841:T:C	50	98	1	0.01198
3:83190944:G:C	50	100	1	0.02578
3:83191078:A:G	50	100	1	0.4684
3:83191326:G:T	50	100	1	0.01561
3:83191351:C:T	50	100	1	0.0158
3:83191453:C:G	50	100	1	0.02451
3:83191718:C:T	50	100	1	0.02433
3:83192126:T:C	50	100	1	0.01416
3:83192214:G:C	50	100	0.97	0.1447
3:83192548:G:A	50	100	0.99	0.03504
3:83192552:C:T	50	98	0.98	0.4562
3:83192603:G:A	50	98	1	0.0472
3:83192911:G:A	50	98	1	0.02578
3:83193227:C:T	50	98	0.98	0.07444
3:83193820:G:A	50	100	1	0.02397
3:83193965:T:C	50	98	1	0.04067
3:83193979:C:A	50	98	1	0.341
3:83194309:T:A	50	98	1	0.04811
3:83194765:A:G	50	100	1	0.01107
3:83194869:G:T	50	100	0.99	0.09386
3:83195095:A:C	50	100	1	0.3235
3:83195233:G:A	50	100	1	0.01761
3:83195851:C:A	50	100	0.99	0.08297
3:83197734:G:A	50	100	1	0.02342
3:83198029:C:G	50	100	0.99	0.07462
3:83198114:G:A	50	100	0.98	0.01561
3:83199556:A:G	50	100	1	0.01126
3:83199763:T:C	50	100	1	0.01634
3:83200072:G:A	50	100	1	0.01943
3:83200219:C:T	50	100	0.99	0.01471
3:83200259:C:T	50	100	1	0.01924
3:83200536:T:C	50	100	1	0.06863
3:83201090:C:T	50	100	1	0.01688
3:83201395:C:A	50	100	1	0.01198
3:83201646:T:A	50	100	0.98	0.01816
3:83201648:A:T	50	100	1	0.01761
3:83202248:G:A	50	100	1	0.3627
3:83202614:C:G	50	100	1	0.03068
3:83202909:G:T	50	100	1	0.0305
3:83203353:G:A	50	100	1	0.01144
3:83203978:C:T	50	100	1	0.01943
3:83204266:G:T	50	100	1	0.1919
3:83204374:C:T	50	100	1	0.01107
3:83204946:G:A	50	100	0.99	0.03613
3:83205283:T:C	50	100	1	0.01126
3:83205285:C:T	50	100	1	0.08388
3:83206549:T:A	50	100	1	0.0207
3:83206649:T:A	50	100	1	0.09513
3:83206816:G:A	50	100	1	0.01107
3:83206918:C:T	50	100	1	0.4136
3:83207749:A:G	50	100	1	0.09532
3:83208288:G:T	50	100	1	0.08351
3:83208902:G:A	50	98	1	0.04666
3:83209389:G:A	50	100	1	0.01816
3:83209570:A:G	50	100	0.99	0.4297
3:83209609:T:C	50	100	1	0.07498
3:83209683:G:A	50	100	1	0.01107
3:83209951:G:T	50	98	0.99	0.09659
3:83210235:C:T	50	100	1	0.09495
3:83211498:T:C	50	100	0.97	0.03722
3:83211876:T:C	50	100	1	0.09641
3:83212857:C:T	50	100	1	0.08351
3:83214431:T:G	50	100	1	0.06609
3:83214432:T:G	50	100	1	0.06609
3:83214434:C:T	50	100	1	0.06609
3:83214555:T:C	50	100	1	0.03758
3:83214575:C:T	50	100	0.97	0.03577
3:83214952:G:A	50	100	1	0.01107
3:83214982:A:G	50	100	1	0.0207
3:83215150:A:G	50	100	1	0.08315
3:83217336:A:C	50	100	1	0.09604
3:83217421:C:T	50	100	1	0.0846
3:83217821:G:C	50	100	1	0.02923
3:83217994:C:T	50	100	1	0.02288
3:83218083:C:T	50	100	1	0.01107
3:83219585:T:C	45	91.1	1	0.07589
3:83219664:A:G	50	100	1	0.04031
3:83219810:G:A	50	100	0.96	0.01997
3:83219834:A:G	50	100	1	0.02887
3:83220394:A:G	50	100	1	0.01107
3:83220579:T:C	50	100	0.99	0.1516
3:83220990:C:G	50	100	1	0.2658
3:83221258:A:G	50	100	1	0.01126
3:83221643:T:G	50	100	1	0.2658
3:83223140:T:C	50	100	1	0.03558
3:83224478:C:G	50	100	1	0.01961
3:83224607:G:A	50	100	1	0.04666
3:83224970:A:G	50	98	0.95	0.01089
3:83226099:A:G	50	100	1	0.01743
3:83227404:C:G	50	100	1	0.0158
3:83227956:C:T	50	100	1	0.01725
3:83228297:T:A	50	100	1	0.01452
3:83228367:G:C	50	100	1	0.07553
3:83228525:T:A	50	100	1	0.01471
3:83228795:T:C	50	100	1	0.1901
3:83229458:A:G	50	100	1	0.1905
3:83230357:G:A	50	100	1	0.03413
3:83230403:C:T	50	100	1	0.1296
3:83230960:G:A	50	100	1	0.03558
3:83230988:A:C	50	100	1	0.01725
3:83231373:A:C	50	100	1	0.01107
3:83232367:T:C	50	100	1	0.01961
3:83232745:T:C	50	100	1	0.0167
3:83232750:G:A	50	100	0.92	0.02306
3:83233152:T:C	50	100	1	0.04031
3:83233620:G:A	50	100	1	0.07371
3:83234292:T:C	50	100	1	0.04031
3:83234548:C:G	50	100	1	0.01053
3:83234736:C:T	50	100	1	0.01107
3:83234751:A:T	50	100	1	0.03032
3:83234877:T:C	50	100	1	0.1901
3:83235340:A:T	50	100	1	0.01743
3:83236807:G:C	50	100	1	0.03758
3:83238395:C:G	50	100	1	0.1518
3:83238493:A:G	50	100	1	0.4129
3:83238511:G:A	50	100	1	0.02306
3:83238706:C:G	50	100	1	0.01107
3:83238761:T:C	50	100	1	0.01471
3:83238938:T:A	50	100	1	0.04648
3:83239347:A:G	50	100	1	0.04648
3:83239489:G:A	50	100	1	0.01198
3:83239564:A:G	50	100	1	0.03105
3:83239966:A:G	50	100	1	0.03758
3:83240016:G:A	50	100	1	0.06282
3:83240173:C:G	49	100	1	0.2135
3:83240456:C:T	49	100	1	0.01743
3:83241679:G:A	50	100	1	0.3199
3:83241964:T:C	50	100	0.85	0.01616
3:83242059:T:C	50	96	0.98	0.01071
3:83242167:G:A	50	100	1	0.01144
3:83242907:A:G	50	100	1	0.01997
3:83242961:T:C	50	100	1	0.01126
3:83244685:C:T	50	100	1	0.0541
3:83245256:C:G	50	100	1	0.3402
3:83245374:G:A	50	100	1	0.0118
3:83245422:A:G	50	96	0.99	0.063
3:83245578:A:G	50	100	1	0.4219
3:83246508:T:C	50	98	1	0.413
3:83247382:C:T	50	100	1	0.01452
3:83247825:C:G	50	100	1	0.01961
3:83248134:G:A	50	100	1	0.01107
3:83249442:C:A	50	98	1	0.05356
3:83249470:A:G	50	100	0.98	0.01107
3:83250306:T:C	50	100	1	0.01997
3:83250369:T:C	50	98	1	0.1249
3:83250532:G:A	50	100	1	0.1518
3:83251426:G:A	50	100	1	0.01616
3:83251683:C:A	50	100	1	0.07389
3:83251965:A:G	50	100	1	0.01398
3:83253028:G:A	50	100	1	0.01107
3:83253228:C:A	50	100	1	0.266
3:83253459:A:G	50	100	1	0.07371
3:83253722:T:G	50	100	1	0.02124
3:83255224:A:G	50	100	1	0.02832
3:83255322:G:A	50	100	0.88	0.01235
3:83255343:G:C	50	100	1	0.01943
3:83256129:C:T	50	100	1	0.01107
3:83256250:A:G	50	100	1	0.01725
3:83256297:A:G	50	100	1	0.4219
3:83256344:G:A	50	100	1	0.01107
3:83256584:T:C	50	100	1	0.4216
3:83256659:A:G	50	100	0.98	0.04321
3:83256805:A:C	50	100	0.99	0.189
3:83257964:G:A	50	100	1	0.01107
3:83258219:T:C	50	100	1	0.03885
3:83258328:G:A	50	100	1	0.04648
3:83258397:C:T	50	100	1	0.01107
3:83258665:G:A	50	100	1	0.01107
3:83258818:T:A	50	100	1	0.04684
3:83259517:A:G	50	100	1	0.4219
3:83259575:A:G	50	100	1	0.01725
3:83260054:C:G	50	100	1	0.01107
3:83260249:A:T	50	100	1	0.3584
3:83260850:A:G	50	100	1	0.01725
3:83261103:T:C	50	100	1	0.2662
3:83261165:G:A	50	100	1	0.2662
3:83261976:A:G	50	100	1	0.07371
3:83262481:G:A	50	100	1	0.152
3:83262506:A:T	50	100	1	0.01107
3:83262619:T:C	50	100	1	0.0285
3:83262819:T:C	50	100	1	0.01107
3:83263055:A:C	50	100	1	0.02306
3:83263691:T:C	49	100	1	0.3573
3:83263696:T:C	49	100	1	0.4219
3:83263871:A:T	50	100	1	0.01997
3:83264004:A:C	50	100	1	0.01852
3:83264009:A:C	50	100	1	0.01289
3:83264013:A:C	36	86.1	0.96	0.2594
3:83264029:C:A	40	97.5	1	0.2649
3:83264222:G:A	50	100	1	0.01107
3:83264625:A:G	50	100	1	0.06427
3:83265107:T:C	50	100	0.98	0.02542
3:83266358:T:C	50	100	1	0.03577
3:83266416:A:T	50	100	1	0.01598
3:83266872:G:A	50	100	1	0.06427
3:83267191:A:G	50	100	0.98	0.04176
3:83267735:T:G	50	100	1	0.01107
3:83267988:G:A	50	100	1	0.01144
3:83269381:T:G	50	100	1	0.01434
3:83269952:C:T	50	100	1	0.4203
3:83270578:T:C	50	100	0.97	0.03413
3:83270924:A:G	50	100	1	0.01598
3:83271386:G:C	50	100	1	0.01725
3:83271646:A:G	50	100	1	0.1973
3:83272919:T:C	50	100	1	0.07371
3:83273048:G:C	50	100	1	0.07371
3:83273155:G:C	50	100	1	0.01107
3:83273311:G:T	50	100	1	0.04648
3:83273376:A:G	50	100	1	0.04248
3:83273389:T:C	50	100	1	0.01107
3:83273637:A:C	50	96	1	0.1026
3:83273781:T:C	50	100	1	0.03758
3:83274066:A:G	50	100	0.92	0.02288
3:83274096:T:C	50	100	1	0.2731
3:83274420:C:G	50	100	1	0.01107
3:83274677:C:T	50	100	1	0.04466
3:83274735:A:C	50	100	1	0.4199
3:83274817:T:C	50	100	0.99	0.03831
3:83274960:A:G	50	100	1	0.01652
3:83275242:G:T	50	100	1	0.01289
3:83276087:G:A	50	100	1	0.4218
3:83276244:G:C	50	98	0.99	0.09241
3:83276597:G:A	50	100	1	0.266
3:83276649:G:A	50	100	0.99	0.01107
3:83277145:G:T	50	100	1	0.01943
3:83277666:T:C	50	100	1	0.01543
3:83278846:G:T	50	100	1	0.01561
3:83279249:G:A	50	100	1	0.0158
3:83280064:A:G	50	98	1	0.04158
3:83281341:C:T	50	100	1	0.01452
3:83281560:A:G	50	100	1	0.01107
3:83281988:A:G	50	100	1	0.1521
3:83282034:A:G	50	100	1	0.01452
3:83282521:A:C	50	100	1	0.152
3:83283807:G:T	50	100	1	0.01997
3:83283898:T:C	50	100	1	0.02324
3:83283918:G:T	50	100	1	0.01107
3:83284707:G:A	50	100	1	0.02142
3:83284722:A:G	50	100	1	0.2649
3:83284874:G:A	50	98	1	0.1013
3:83285452:G:A	50	100	0.99	0.4203
3:83285842:A:G	50	100	1	0.07407
3:83285857:G:A	50	100	1	0.4205
3:83286307:A:T	50	100	1	0.01725
3:83287235:C:T	50	100	1	0.01598
3:83287251:C:T	50	100	1	0.01289
3:83288436:T:C	50	100	1	0.01107
3:83288622:C:G	50	98	1	0.06282
3:83288677:G:C	50	96	0.81	0.03486
3:83288714:T:G	50	100	1	0.01107
3:83288944:G:A	50	100	1	0.05047
3:83290431:G:A	50	100	1	0.1523
3:83290509:G:A	50	100	1	0.1892
3:83290575:A:G	50	100	1	0.01997
3:83290818:G:A	50	100	1	0.1894
3:83290970:A:G	50	100	1	0.03232
3:83290984:T:G	50	100	1	0.07407
3:83291222:T:C	50	100	1	0.01107
3:83291303:A:G	50	98	1	0.01452
3:83291664:C:T	50	100	1	0.02142
3:83291730:C:T	50	100	1	0.01107
3:83292385:A:G	50	98	0.97	0.13
3:83292406:T:G	50	98	1	0.01507
3:83292543:A:C	50	100	1	0.02288
3:83293157:A:G	50	100	1	0.08533
3:83293314:G:A	50	100	1	0.01598
3:83293466:G:C	50	100	1	0.07407
3:83293789:G:A	50	100	1	0.2649
3:83294523:C:T	50	100	1	0.01725
3:83294628:G:A	50	100	1	0.01107
3:83294919:C:T	50	100	1	0.4207
3:83295177:C:A	50	100	1	0.07407
3:83295602:A:T	50	100	1	0.01144
3:83296081:G:C	50	100	1	0.04666
3:83297200:G:C	50	100	1	0.01997
3:83298394:T:C	50	100	1	0.01997
3:83298612:T:C	50	100	1	0.2576
3:83298910:G:T	50	100	1	0.04956
3:83299821:A:G	50	100	1	0.2573
3:83300285:A:G	50	100	1	0.01943
3:83300454:T:G	50	100	1	0.08878
3:83301061:C:A	50	100	1	0.01053
3:83301211:C:T	50	100	1	0.4205
3:83301237:A:G	50	100	1	0.01725
3:83301878:C:A	50	100	1	0.03395
3:83302361:C:T	50	100	1	0.02179
3:83302743:G:A	50	98	0.94	0.02397
3:83302821:G:A	50	98	0.99	0.09259
3:83303107:T:C	50	100	1	0.2651
3:83303239:G:A	50	100	1	0.01198
3:83303516:A:C	50	100	1	0.07407
3:83304090:A:G	50	100	1	0.4207
3:83304404:G:T	50	100	1	0.152
3:83305127:T:G	50	100	1	0.01126
3:83305437:G:A	50	100	1	0.2654
3:83305745:A:G	50	100	0.92	0.01198
3:83305910:T:C	50	100	1	0.04666
3:83305952:A:G	50	100	1	0.01107
3:83306655:C:T	50	100	0.82	0.01797
3:83306681:C:T	50	100	1	0.0325
3:83306839:A:G	50	100	1	0.152
3:83307183:T:C	50	100	1	0.0325
3:83307686:A:C	50	100	1	0.01107
3:83308078:A:T	50	100	1	0.01452
3:83308513:T:G	50	100	1	0.01598
3:83309371:C:T	50	100	1	0.4247
3:83310182:T:C	50	100	1	0.01725
3:83310263:C:A	50	100	1	0.1886
3:83310385:G:C	50	100	1	0.01961
3:83310801:A:G	50	100	1	0.03141
3:83310869:G:C	50	100	1	0.01961
3:83310913:T:A	50	100	1	0.07407
3:83311003:A:G	50	100	0.96	0.02015
3:83311129:A:G	50	100	1	0.01997
3:83312409:A:G	50	100	1	0.152
3:83313758:A:T	50	100	1	0.0345
3:83314380:T:C	50	100	1	0.4205
3:83314633:G:A	50	100	1	0.01107
3:83314817:A:G	50	100	1	0.01452
3:83315474:A:G	50	98	0.99	0.04103
3:83315477:C:T	50	98	1	0.03976
3:83315484:G:A	50	98	1	0.03976
3:83315849:G:A	50	100	1	0.07607
3:83316349:T:A	50	100	1	0.01107
3:83316355:A:G	50	100	0.97	0.01107
3:83316626:T:G	50	100	1	0.152
3:83317254:T:C	50	100	1	0.07407
3:83317613:C:T	50	100	1	0.01997
3:83317997:C:A	50	100	1	0.4232
3:83318161:C:T	50	100	1	0.02342
3:83318862:C:T	50	100	1	0.07407
3:83319575:T:A	50	100	1	0.03214
3:83319904:C:T	50	98	0.99	0.09259
3:83320286:C:T	50	100	1	0.01452
3:83321648:T:A	50	100	1	0.07607
3:83321931:A:G	50	100	1	0.4161
3:83322872:C:T	50	100	0.91	0.01126
3:83323470:A:G	50	96	1	0.06318
3:83323665:C:T	50	100	1	0.07625
3:83323961:T:C	50	100	1	0.01725
3:83324035:G:A	50	100	1	0.01126
3:83324234:G:A	50	100	1	0.06645
3:83324449:C:T	50	100	1	0.07771
3:83324529:A:G	50	100	1	0.03758
3:83324657:A:G	50	100	1	0.01997
3:83324753:C:T	50	100	1	0.01162
3:83324908:A:G	50	100	1	0.01126
3:83326651:T:G	50	100	1	0.04176
3:83326815:C:G	50	100	1	0.1521
3:83327149:G:C	50	100	1	0.03649
3:83327354:A:G	50	98	1	0.4203
3:83327911:C:T	50	100	1	0.01162
3:83328066:G:A	50	94	0.99	0.1521
3:83328091:G:A	50	100	1	0.06899
3:83328094:G:A	50	100	1	0.01725
3:83328101:T:C	50	98	1	0.3853
3:83328164:A:T	50	96	0.82	0.04975
3:83328510:T:C	50	100	1	0.01561
3:83328730:G:A	50	98	1	0.3853
3:83328753:A:G	50	100	1	0.01253
3:83329099:A:G	50	100	0.9	0.03813
3:83330900:A:G	50	100	1	0.07426
3:83331322:C:T	50	100	1	0.01416
3:83331844:G:T	50	100	1	0.03214
3:83332008:G:A	50	100	1	0.01725
3:83332948:A:C	50	100	1	0.07407
3:83333942:C:G	50	100	1	0.01253
3:83334143:C:T	50	100	1	0.01253
3:83334518:A:G	50	100	1	0.01489
3:83335049:C:T	50	96	1	0.4198
3:83335152:A:G	50	100	1	0.01235
3:83335648:A:G	50	100	0.99	0.04212
3:83335750:A:G	50	100	1	0.01235
3:83336329:T:A	50	100	1	0.02088
3:83336496:C:A	50	100	1	0.1672
3:83336559:C:T	50	100	1	0.01235
3:83336834:T:C	50	100	1	0.03704
3:83337845:A:G	50	96	1	0.3676
3:83338610:A:G	50	100	1	0.01216
3:83338750:A:G	50	98	1	0.02324
3:83338947:A:T	50	100	0.99	0.08914
3:83338979:G:T	50	100	1	0.04394
3:83339235:T:C	50	100	1	0.01743
3:83339389:A:G	50	100	1	0.01761
3:83341081:G:A	50	100	1	0.06772
3:83341200:T:C	50	100	1	0.4172
3:83341965:C:T	50	100	1	0.07317
3:83342457:C:G	50	100	1	0.01271
3:83342861:G:A	50	98	1	0.4156
3:83344012:A:G	50	100	1	0.07317
3:83345024:G:T	50	100	1	0.07734
3:83345216:C:T	50	100	1	0.0374
3:83345846:C:T	50	100	1	0.03032
3:83346098:G:A	50	100	1	0.03304
3:83346845:G:A	50	100	1	0.01489
3:83347027:C:A	50	100	1	0.01471
3:83347105:G:A	50	100	1	0.01761
3:83347130:G:A	50	100	1	0.01452
3:83349442:A:T	50	100	1	0.01743
3:83349570:G:A	50	100	1	0.2805
3:83351094:C:T	50	100	1	0.01761
3:83351334:C:G	50	100	1	0.07317
3:83351413:G:A	50	100	1	0.1518
3:83352805:G:A	50	100	1	0.04103
3:83353021:A:T	50	100	1	0.07752
3:83354076:C:T	50	100	1	0.3704
3:83354572:G:T	50	100	1	0.02269
3:83354843:C:A	50	100	1	0.03268
3:83355064:A:G	50	98	1	0.3882
3:83355534:T:A	50	100	1	0.4167
3:83355983:T:A	50	100	0.71	0.01761
3:83357213:T:C	50	100	1	0.07317
3:83357279:G:T	50	100	1	0.04139
3:83357596:G:A	50	100	1	0.01779
3:83358197:G:C	50	100	1	0.0216
3:83358480:G:T	50	100	1	0.01743
3:83358578:A:G	50	98	0.98	0.01089
3:83358910:G:A	50	100	1	0.03413
3:83359359:G:A	50	100	1	0.4167
3:83359729:G:T	50	100	1	0.1518
3:83359871:C:A	50	100	1	0.03195
3:83359890:T:A	50	100	1	0.2055
3:83360312:A:C	50	100	1	0.4167
3:83360417:A:G	50	100	1	0.03032
3:83360969:A:G	50	100	1	0.03413
3:83362557:G:T	50	100	1	0.01761
3:83362663:A:G	50	100	1	0.3882
3:83362858:T:C	50	100	1	0.3882
3:83363203:G:T	50	100	1	0.1529
3:83363319:T:C	50	100	1	0.01761
3:83364067:C:A	50	100	1	0.01725
3:83364107:G:A	50	100	1	0.03413
3:83364386:C:T	50	100	1	0.07317
3:83365559:A:G	50	100	0.99	0.4196
3:83366427:A:C	50	100	1	0.1647
3:83367330:A:C	50	100	1	0.01761
3:83368812:A:G	50	100	1	0.01216
3:83368856:A:T	50	100	1	0.1518
3:83370011:G:A	50	100	1	0.1676
3:83370349:A:T	50	98	1	0.06391
3:83371236:A:G	50	100	1	0.01761
3:83371397:A:G	50	100	0.99	0.06373
3:83373611:G:A	50	100	1	0.15
3:83373661:C:T	50	100	1	0.03032
3:83373822:G:A	50	100	1	0.4179
3:83374241:A:G	50	100	0.98	0.04158
3:83374403:T:A	50	100	1	0.01761
3:83374784:G:C	50	98	1	0.0158
3:83375627:G:A	50	100	1	0.2081
3:83375903:T:C	50	100	1	0.1405
3:83376108:A:G	50	100	1	0.15
3:83376329:T:C	50	100	1	0.1667
3:83376805:G:T	50	100	1	0.03032
3:83377001:T:C	50	100	1	0.1403
3:83377650:G:A	50	100	1	0.1405
3:83378573:T:G	49	100	1	0.4176
3:83379940:A:G	50	100	1	0.1534
3:83380016:G:T	50	100	1	0.02124
3:83380121:G:T	50	100	1	0.01761
3:83380330:A:G	50	100	1	0.4176
3:83382844:A:C	50	100	1	0.01489
3:83383206:A:G	50	100	1	0.209
3:83385110:A:T	50	100	1	0.1062
3:83385348:A:C	50	100	1	0.07244
3:83385463:A:G	50	100	1	0.209
3:83385685:G:C	50	100	1	0.05374
3:83386401:A:G	50	100	1	0.209
3:83386495:G:A	50	100	1	0.1398
3:83386654:G:A	50	100	0.79	0.01362
3:83386741:A:G	50	100	1	0.03032
3:83386948:A:G	50	100	1	0.3894
3:83387414:A:C	50	100	1	0.2075
3:83387768:A:G	50	100	1	0.1097
3:83388927:C:A	50	100	1	0.0305
3:83388973:T:G	49	100	1	0.2101
3:83389170:G:C	50	100	1	0.0158
3:83389475:C:T	50	100	1	0.01761
3:83390030:C:G	50	96	0.97	0.08932
3:83390571:A:G	50	98	0.98	0.01089
3:83391917:G:C	50	100	0.99	0.0118
3:83391921:G:A	50	100	0.99	0.0118
3:83393500:C:T	50	100	1	0.05338
3:83393509:C:T	50	100	1	0.06354
3:83393810:G:T	50	100	0.95	0.02197
3:83394933:T:A	50	100	1	0.1563
3:83395075:A:G	50	100	1	0.254
3:83395721:A:T	50	100	1	0.02651
3:83395968:A:C	50	100	1	0.01126
3:83396421:G:T	50	100	0.98	0.04866
3:83396979:G:A	50	100	1	0.3715
3:83397890:A:G	50	100	1	0.02959
3:83398461:G:A	50	100	1	0.01779
3:83398927:G:A	50	100	1	0.4158
3:83399763:T:C	50	100	1	0.1091
3:83400492:G:A	50	100	1	0.3624
3:83400717:T:A	50	100	1	0.3929
3:83400722:G:T	50	100	1	0.3929
3:83400981:C:G	50	100	1	0.3624
3:83401394:T:A	50	100	1	0.1538
3:83402210:A:C	50	100	1	0.4183
3:83402704:C:T	50	100	1	0.02687
3:83403311:T:C	50	100	1	0.02179
3:83403662:A:G	50	100	1	0.207
3:83403899:T:G	50	100	1	0.1091
3:83404833:T:G	50	100	1	0.1093
3:83405805:T:C	50	100	0.96	0.02415
3:83405870:A:G	50	100	1	0.01707
3:83405944:A:G	50	100	1	0.207
3:83406112:A:G	50	100	1	0.01416
3:83406137:C:A	50	100	1	0.01561
3:83406348:G:A	49	100	1	0.02342
3:83406625:T:A	50	86	1	0.3787
3:83406637:A:T	50	100	0.9	0.04539
3:83407083:C:G	50	100	1	0.1536
3:83407694:C:G	50	100	1	0.02179
3:83407907:G:A	50	100	1	0.4178
3:83409020:C:T	50	100	1	0.02633
3:83409421:T:A	50	98	1	0.3626
3:83409497:G:A	50	100	0.99	0.04394
3:83409559:T:C	50	100	0.99	0.1093
3:83410737:G:T	50	100	1	0.03032
3:83411108:G:A	50	100	1	0.4179
3:83411508:G:A	50	100	1	0.01779
3:83411540:A:T	50	98	1	0.0158
3:83411825:A:G	50	100	1	0.01053
3:83413746:T:C	50	100	1	0.06409
3:83413935:C:T	50	100	0.98	0.02378
3:83415266:C:T	50	98	0.99	0.09332
3:83415530:C:A	50	100	1	0.2682
3:83416638:C:T	50	100	1	0.1235
3:83417564:T:C	50	100	0.99	0.09405
3:83418141:G:A	50	100	1	0.06409
3:83418625:G:A	50	100	0.91	0.02197
3:83419756:A:G	50	100	0.99	0.1095
3:83419768:T:A	50	100	1	0.02288
3:83420281:G:A	50	100	1	0.3629
3:83420546:G:A	50	100	1	0.03776
3:83421450:G:T	50	100	1	0.4183
3:83421644:A:G	50	100	0.99	0.1418
3:83421676:T:C	49	100	0.98	0.11
3:83422629:G:C	50	100	1	0.01652
3:83424032:G:A	50	100	1	0.01816
3:83424354:G:A	50	100	1	0.01906
3:83426044:G:A	50	100	1	0.419
3:83427119:T:C	50	100	1	0.2095
3:83427356:G:A	50	100	1	0.1106
3:83428418:C:A	50	100	1	0.03286
3:83428451:C:T	50	100	1	0.02106
3:83428744:G:A	50	100	1	0.1634
3:83430819:C:G	50	100	0.99	0.03032
3:83431478:G:C	50	100	1	0.2082
3:83432522:G:A	50	100	1	0.1411
3:83432618:C:G	50	100	1	0.01489
3:83433178:T:C	50	100	1	0.02179
3:83433464:C:T	50	100	1	0.02215
3:83433623:T:C	50	100	0.99	0.2097
3:83434592:T:C	50	100	1	0.02179
3:83434810:G:A	50	100	0.99	0.0305
3:83434909:C:G	50	100	0.99	0.03032
3:83435366:T:C	50	100	1	0.155
3:83437475:C:A	50	100	0.99	0.03613
3:83437509:A:G	50	100	0.98	0.03105
3:83438075:C:T	50	100	0.91	0.01071
3:83438080:C:G	50	100	1	0.06391
3:83438269:A:T	50	100	0.97	0.06391
3:83438638:T:C	50	100	1	0.06391
3:83438992:A:G	50	100	1	0.01797
3:83439432:T:G	49	100	1	0.02197
3:83439929:C:T	50	100	1	0.03994
3:83440385:T:C	50	100	1	0.02142
3:83441902:C:T	50	100	1	0.01816
3:83442629:T:C	50	100	0.99	0.03032
3:83443724:T:G	50	100	1	0.03105
3:83444054:T:A	50	100	1	0.01543
3:83444298:T:C	50	100	1	0.2082
3:83444372:T:G	50	98	1	0.0158
3:83444784:C:T	50	100	0.99	0.0305
3:83445490:T:A	50	100	1	0.4089
3:83445713:A:G	50	100	0.99	0.03068
3:83447231:C:T	50	100	1	0.01507
3:83447624:C:T	50	100	1	0.4201
3:83447841:C:T	50	100	1	0.3947
3:83448121:A:G	50	100	1	0.2082
3:83448325:G:A	50	98	1	0.3829
3:83448418:C:A	50	100	1	0.04375
3:83449579:C:G	50	100	1	0.03232
3:83449720:G:C	50	100	1	0.1825
3:83450096:G:T	50	100	1	0.04811
3:83450164:T:C	50	100	0.99	0.03413
3:83450430:A:G	50	100	1	0.2086
3:83450825:C:T	50	100	0.99	0.1538
3:83451507:A:T	50	100	1	0.2088
3:83451579:C:T	50	100	1	0.1213
3:83451831:C:A	50	98	1	0.2086
3:83452797:T:G	50	100	1	0.1024
3:83453546:C:T	50	100	0.99	0.165
3:83454605:G:A	50	100	1	0.1204
3:83455161:A:C	50	100	1	0.1278
3:83455370:C:T	50	100	1	0.1707
3:83456286:T:A	50	100	1	0.01779
3:83456650:T:C	50	100	0.98	0.1115
3:83456835:A:C	50	100	1	0.1707
3:83457062:A:G	50	100	1	0.01071
3:83457131:T:C	50	100	1	0.03032
3:83457175:G:A	50	100	1	0.1999
3:83457589:C:T	50	100	1	0.2084
3:83457595:G:A	50	100	1	0.1845
3:83457794:C:T	50	100	0.98	0.02215
3:83457938:C:T	50	100	1	0.01271
3:83458617:C:T	50	100	1	0.1204
3:83458651:G:T	50	100	1	0.2093
3:83458716:A:C	50	100	1	0.0728
3:83459306:A:G	50	100	0.99	0.03032
3:83459995:C:A	50	100	1	0.1204
3:83460150:A:T	50	100	1	0.1204
3:83461532:C:T	50	100	1	0.1901
3:83461823:A:G	50	100	0.99	0.04811
3:83461912:A:T	50	100	0.94	0.0305
3:83462030:A:G	50	100	0.99	0.04811
3:83462077:G:A	50	100	1	0.03286
3:83462426:G:A	50	100	1	0.1718
3:83462487:G:T	50	100	0.99	0.04357
3:83462981:A:G	50	100	1	0.07208
3:83463086:A:G	50	100	1	0.1836
3:83463199:G:T	50	100	1	0.01271
3:83463349:G:A	50	98	0.99	0.04811
3:83463695:G:C	50	100	1	0.1752
3:83463767:A:G	50	100	0.98	0.04829
3:83464111:A:G	50	100	1	0.02705
3:83464342:G:A	50	100	1	0.175
3:83464445:A:T	50	100	1	0.4167
3:83464508:G:A	50	100	1	0.01053
3:83464808:A:G	50	100	1	0.01053
3:83464978:A:G	49	100	0.99	0.04357
3:83465578:G:A	50	100	0.99	0.04811
3:83466507:G:A	50	100	1	0.01035
3:83466639:A:G	50	100	1	0.175
3:83466843:A:G	50	100	1	0.1752
3:83467792:G:T	50	100	0.92	0.01271
3:83467857:C:A	50	100	0.98	0.06518
3:83467882:T:A	50	98	0.94	0.09187
3:83468175:G:A	50	100	1	0.02306
3:83468296:A:G	50	100	1	0.03032
3:83468312:C:T	50	100	0.99	0.157
3:83468478:T:C	50	100	1	0.04484
3:83468663:T:G	50	100	1	0.03032
3:83469077:G:A	50	100	1	0.04484
3:83469496:G:T	50	100	0.98	0.1572
3:83469703:G:A	50	100	1	0.03032
3:83469808:G:C	48	100	0.94	0.0207
3:83469960:G:A	50	98	1	0.04593
3:83469996:A:G	50	100	1	0.04539
3:83470105:A:T	49	98	0.99	0.03304
3:83470120:G:A	49	85.7	0.93	0.4081
3:83470485:C:A	50	100	1	0.04902
3:83470673:C:T	50	100	1	0.4216
3:83470773:A:G	50	100	1	0.1796
3:83470783:G:A	50	100	1	0.179
3:83471057:C:T	50	100	1	0.04902
3:83471393:G:A	50	100	1	0.04902
3:83471757:G:A	50	100	1	0.04902
3:83471826:C:T	50	100	0.99	0.2211
3:83472080:G:A	50	100	1	0.03522
3:83472575:G:A	50	100	0.99	0.2099
3:83472884:G:T	50	100	1	0.03395
3:83472949:C:A	50	96	0.97	0.1712
3:83472989:A:G	50	100	1	0.03195
3:83473128:T:A	50	100	1	0.03032
3:83473953:T:A	50	100	1	0.01761
3:83474017:T:A	50	100	0.99	0.04031
3:83474047:A:T	50	100	1	0.04902
3:83474098:C:G	50	100	0.95	0.02088
3:83474691:C:A	50	100	0.95	0.02088
3:83474854:G:A	50	100	1	0.03232
3:83474868:C:T	50	100	1	0.01035
3:83474921:T:A	50	100	1	0.04884
3:83475264:T:C	50	100	1	0.04884
3:83475826:A:C	50	100	1	0.0216
3:83476483:C:G	50	100	0.99	0.1618
3:83477444:A:G	50	100	1	0.0345
3:83478203:G:T	50	100	1	0.03522
3:83478296:C:T	50	100	1	0.03014
3:83478851:G:T	50	100	1	0.01707
3:83479661:A:T	50	100	1	0.01743
3:83479835:G:A	50	100	0.91	0.01471
3:83480110:A:C	50	100	1	0.03014
3:83480430:G:C	50	100	1	0.05265
3:83480456:C:G	50	100	0.98	0.1928
3:83480655:G:A	50	100	0.99	0.4601
3:83480904:A:G	50	100	1	0.01035
3:83481421:G:A	50	100	1	0.03014
3:83481581:G:A	50	100	1	0.0541
3:83481635:A:G	50	100	0.98	0.07353
3:83481658:A:G	50	98	0.99	0.4597
3:83482353:A:G	50	100	0.97	0.02215
3:83482953:C:T	50	100	0.87	0.02469
3:83483003:G:A	50	100	0.97	0.03468
3:83483359:T:C	50	100	1	0.02433
3:83483822:C:T	50	100	0.98	0.4991
3:83483908:A:T	50	100	1	0.07226
3:83484184:C:T	50	100	0.99	0.07444
3:83484363:A:G	50	100	0.95	0.04248
3:83484613:T:C	50	100	0.98	0.3912
3:83484680:C:T	50	100	1	0.01943
3:83485247:T:C	50	100	0.99	0.4844
3:83485311:A:G	50	100	1	0.01997
3:83486132:T:C	50	100	0.99	0.2682
3:83486183:A:G	50	100	1	0.4666
3:83486382:A:G	50	100	1	0.1186
3:83486501:G:A	50	100	1	0.01888
3:83486583:A:G	50	100	1	0.01979
3:83486765:A:T	50	100	1	0.01035
3:83486800:A:G	50	100	1	0.1447
3:83487353:G:A	50	100	1	0.4648
3:83487377:G:A	50	100	0.99	0.4673
3:83487480:G:A	50	100	1	0.03958
3:83487499:A:G	50	100	1	0.4163
3:83487567:C:T	50	100	1	0.4185
3:83487568:A:G	50	100	1	0.4168
3:83487985:C:G	50	100	0.98	0.01507
3:83488689:C:A	50	100	1	0.03903
3:83489074:T:C	50	100	1	0.4317
3:83489555:C:T	50	100	1	0.04031
3:83489759:A:C	50	100	0.99	0.1204
3:83489808:A:T	50	100	1	0.425
3:83490580:T:C	50	100	1	0.1369
3:83490618:C:T	50	100	1	0.476
3:83490821:A:G	50	100	1	0.4757
3:83490919:A:T	50	100	1	0.04049
3:83490941:C:T	50	100	1	0.1855
3:83491000:G:C	50	100	1	0.1371
3:83491196:A:G	50	100	1	0.4759
3:83491663:C:T	50	100	1	0.0158
3:83491665:A:G	50	100	1	0.01289
3:83491766:A:G	50	100	1	0.05937
3:83491931:A:G	50	100	1	0.2605
3:83492591:C:T	50	100	1	0.01017
3:83493045:A:G	50	100	1	0.04049
3:83493492:T:C	50	98	1	0.07861
3:83493737:A:G	50	100	1	0.01107
3:83494268:A:T	50	100	1	0.2253
3:83494402:C:T	50	100	1	0.02669
3:83494610:C:G	50	100	1	0.05792
3:83495001:T:C	50	100	1	0.04085
3:83495088:T:C	50	98	1	0.1365
3:83495195:A:G	50	98	1	0.02869
3:83495417:T:C	50	100	1	0.04031
3:83495582:G:C	49	89.8	0.91	0.3332
3:83495589:A:G	49	91.8	0.92	0.3284
3:83495611:A:G	48	100	1	0.2324
3:83495876:C:T	50	98	0.99	0.1405
3:83496094:A:T	50	100	1	0.01289
3:83496112:A:G	50	100	0.99	0.1206
3:83496868:A:C	50	100	1	0.4259
3:83497418:G:A	50	100	1	0.01053
3:83497590:G:A	50	100	0.95	0.09641
3:83497744:A:C	50	100	1	0.4955
3:83497879:G:A	50	100	1	0.02052
3:83498098:T:C	50	100	1	0.1411
3:83498284:A:G	50	100	1	0.1411
3:83498898:T:C	50	100	1	0.1454
3:83499054:G:A	50	100	1	0.4775
3:83500036:A:G	50	100	1	0.4777
3:83500105:C:T	50	100	1	0.01035
3:83500312:C:T	50	100	1	0.2638
3:83500436:C:G	50	98	1	0.07716
3:83500675:T:C	50	100	1	0.4267
3:83500847:C:T	50	100	1	0.03359
3:83500913:A:G	50	100	1	0.1385
3:83501143:G:A	50	100	1	0.427
3:83501432:A:G	50	98	1	0.4245
3:83501730:C:T	50	100	1	0.4272
3:83501822:T:C	50	100	1	0.4706
3:83501896:A:T	50	100	1	0.4277
3:83502014:T:A	50	100	1	0.4297
3:83502089:G:A	50	100	1	0.4675
3:83502499:G:A	50	100	1	0.4719
3:83502576:G:A	50	100	1	0.02015
3:83502758:T:C	50	100	1	0.02052
3:83503017:T:C	50	100	1	0.1387
3:83503242:G:T	50	100	1	0.4719
3:83503499:G:A	50	100	1	0.1207
3:83504135:C:A	50	100	1	0.02052
3:83504329:G:A	50	100	1	0.01271
3:83504572:A:G	50	100	1	0.02052
3:83504756:T:C	50	100	1	0.4274
3:83504942:A:C	50	100	1	0.4276
3:83505297:C:G	50	100	1	0.04012
3:83505491:C:G	50	100	1	0.4276
3:83505605:A:G	50	100	1	0.07698
3:83505685:A:G	50	100	1	0.02052
3:83506121:A:T	50	100	0.99	0.02052
3:83506133:G:A	50	100	0.99	0.02288
3:83506157:C:T	50	100	1	0.4708
3:83506614:A:G	50	100	1	0.02052
3:83506777:A:G	49	87.8	1	0.2605
3:83506896:C:A	50	100	1	0.05283
3:83507043:C:A	50	100	1	0.2732
3:83507845:T:C	50	100	1	0.4276
3:83508020:G:T	46	100	1	0.01344
3:83508307:A:G	50	100	1	0.4263
3:83508308:A:C	50	100	1	0.4263
3:83508339:T:C	50	100	1	0.01216
3:83509153:G:A	50	100	1	0.05955
3:83509217:A:C	50	100	1	0.07752
3:83509662:A:C	50	100	1	0.0423
3:83509689:G:C	50	100	1	0.01997
3:83510035:G:A	50	100	1	0.3442
3:83510037:C:T	50	100	1	0.4719
3:83510720:T:C	50	100	1	0.4717
3:83511637:T:A	50	100	1	0.47
3:83511782:G:A	50	98	0.99	0.2834
3:83511976:G:A	50	100	1	0.4719
3:83512382:G:T	50	100	1	0.4719
3:83512693:C:G	50	100	1	0.04031
3:83513090:C:A	50	100	1	0.4722
3:83513166:A:G	50	98	1	0.1445
3:83513688:G:A	50	100	1	0.14
3:83514107:G:A	50	100	1	0.04031
3:83514147:A:G	50	100	1	0.4966
3:83514199:C:T	50	100	1	0.02052
3:83514407:G:T	50	100	1	0.04031
3:83514558:A:C	50	100	1	0.1451
3:83514628:T:C	50	100	1	0.04031
3:83516543:G:A	50	100	1	0.01162
3:83516794:C:T	50	98	0.98	0.2763
3:83517117:G:A	50	100	1	0.01979
3:83517659:A:G	50	100	1	0.01707
3:83518059:T:C	50	100	1	0.2662
3:83519446:T:A	50	100	1	0.01997
3:83519537:A:G	50	100	1	0.02415
3:83519726:A:G	50	100	0.95	0.01924
3:83520629:T:C	50	100	1	0.01816
3:83521152:C:T	50	100	1	0.01707
3:83521628:C:G	50	100	1	0.01707
3:83522117:C:T	50	100	0.99	0.4985
3:83522122:T:G	50	100	0.99	0.4985
3:83522567:G:A	50	100	0.97	0.01816
3:83522597:T:C	50	100	1	0.4995
3:83522607:C:A	50	100	0.99	0.02814
3:83523157:G:T	50	100	1	0.4995
3:83523298:G:A	50	100	1	0.01707
3:83523947:G:C	50	100	1	0.02796
3:83524140:A:G	50	100	0.82	0.02306
3:83524145:G:A	50	100	1	0.01707
3:83524217:T:C	50	100	1	0.02796
3:83524790:G:C	50	100	1	0.1169
3:83524806:G:A	50	100	1	0.04884
3:83524829:A:G	50	100	1	0.01688
3:83524868:T:C	50	100	1	0.5
3:83525307:T:C	50	100	1	0.4975
3:83525917:T:A	50	100	0.99	0.01688
3:83526128:G:A	50	100	1	0.01688
3:83526137:G:A	50	100	1	0.01688
3:83526218:A:G	50	100	1	0.1378
3:83526515:T:C	50	100	1	0.01071
3:83526882:A:G	50	100	1	0.4975
3:83527011:G:A	50	100	1	0.0679
3:83527116:C:T	50	100	0.94	0.0158
3:83527555:T:C	50	100	0.98	0.01017
3:83527771:T:A	50	100	1	0.4089
3:83527867:A:G	50	100	0.98	0.04702
3:83528025:G:T	50	100	0.94	0.01561
3:83528335:G:A	50	100	0.94	0.01561
3:83529208:A:G	50	100	1	0.0581
3:83529435:G:A	50	100	1	0.04775
3:83529597:A:T	50	100	1	0.06808
3:83529710:T:A	50	100	1	0.01707
3:83529840:A:G	50	100	1	0.01561
3:83530023:G:T	50	100	1	0.4993
3:83530060:G:T	50	100	0.98	0.04666
3:83530134:A:T	50	100	0.99	0.08987
3:83530197:A:G	50	100	1	0.02197
3:83530727:A:G	50	100	0.96	0.03286
3:83530765:G:A	50	100	1	0.02959
3:83530790:C:A	50	100	1	0.01816
3:83530934:G:A	50	100	0.99	0.2663
3:83531548:G:A	50	100	1	0.02778
3:83531655:A:T	50	100	0.98	0.3577
3:83531951:T:C	50	100	1	0.0719
3:83532115:G:A	50	100	1	0.0276
3:83532697:A:T	50	100	1	0.0276
3:83532958:C:T	50	100	1	0.498
3:83532959:G:A	50	100	1	0.04575
3:83533023:G:T	50	96	0.95	0.1886
3:83533331:T:C	50	100	1	0.01979
3:83533409:A:G	50	100	0.99	0.0354
3:83533631:C:G	50	100	1	0.0276
3:83533767:A:C	50	100	1	0.04811
3:83534264:C:T	50	100	1	0.4978
3:83534848:G:A	50	100	0.99	0.02633
3:83534982:T:C	50	100	1	0.0276
3:83535150:G:T	50	100	0.92	0.061
3:83535485:C:T	50	98	1	0.3844
3:83535513:G:A	50	100	1	0.01816
3:83535729:C:A	50	100	0.99	0.01561
3:83535732:T:C	50	100	1	0.01816
3:83535906:A:G	50	100	1	0.3845
3:83536198:A:C	50	100	1	0.02778
3:83536254:C:A	50	100	1	0.01816
3:83536272:C:A	50	100	1	0.01834
3:83536280:G:T	50	100	0.96	0.03558
3:83536330:A:G	50	100	1	0.0276
3:83536344:G:A	50	100	1	0.3845
3:83536671:T:C	50	100	1	0.01561
3:83536967:G:A	50	100	1	0.0276
3:83537239:A:G	50	100	1	0.02142
3:83537272:C:G	50	98	1	0.05211
3:83537307:T:C	50	100	0.99	0.02415
3:83537601:G:A	50	100	1	0.0276
3:83537611:A:T	50	100	1	0.0276
3:83537669:C:G	50	100	1	0.1438
3:83537965:G:A	50	100	1	0.4989
3:83538385:A:G	50	100	1	0.05229
3:83538903:C:T	50	100	1	0.4949
3:83539122:T:C	50	100	1	0.02397
3:83539338:A:G	50	100	1	0.05973
3:83539445:C:A	50	100	1	0.01107
3:83539547:T:G	50	100	0.98	0.01979
3:83539706:A:G	50	100	1	0.05174
3:83540028:G:A	50	100	1	0.02397
3:83540045:G:T	50	100	1	0.01816
3:83540558:T:C	50	100	1	0.04866
3:83540574:G:T	50	100	1	0.04575
3:83541787:G:A	50	100	1	0.02397
3:83542281:G:A	50	100	1	0.02397
3:83542798:G:A	50	100	1	0.0276
3:83542905:G:A	50	100	1	0.05138
3:83543064:T:C	50	100	0.99	0.01507
3:83543240:C:T	50	100	1	0.01362
3:83543432:C:T	50	100	1	0.05392
3:83543544:G:A	50	100	1	0.01107
3:83543674:C:T	50	100	1	0.01816
3:83544076:T:C	50	100	0.94	0.01561
3:83544315:T:C	50	100	1	0.05374
3:83544364:C:T	50	100	1	0.05229
3:83544379:A:G	50	100	1	0.01035
3:83544431:G:A	50	100	1	0.04593
3:83544845:C:T	50	100	0.95	0.02397
3:83544928:C:T	50	100	1	0.4987
3:83545059:T:G	50	100	1	0.2308
3:83545113:G:A	50	100	1	0.01344
3:83545380:A:G	50	100	0.99	0.3809
3:83545482:G:A	50	100	1	0.05229
3:83545545:T:C	50	100	0.99	0.05192
3:83545882:C:T	50	100	1	0.0276
3:83546105:T:A	50	100	0.91	0.02215
3:83546541:A:C	50	100	1	0.0276
3:83546546:C:A	50	100	0.99	0.05919
3:83547106:C:T	50	100	1	0.0276
3:83547163:G:A	50	100	1	0.01543
3:83547179:A:G	50	100	1	0.02015
3:83548065:C:T	50	100	1	0.04611
3:83548252:C:A	50	100	0.98	0.01507
3:83548469:T:C	50	92	0.99	0.4432
3:83549244:T:C	50	100	0.99	0.05683
3:83549346:C:T	50	100	1	0.1153
3:83549470:A:G	50	100	1	0.02378
3:83549742:C:T	50	100	1	0.0236
3:83550242:G:T	50	100	1	0.0138
3:83550939:T:G	50	100	0.96	0.04375
3:83551158:G:A	50	100	1	0.01089
3:83551405:G:A	50	100	1	0.02415
3:83551609:G:A	50	100	1	0.4924
3:83551933:C:T	50	100	0.99	0.02015
3:83551980:T:C	50	100	0.98	0.02269
3:83552629:G:A	50	100	0.96	0.1353
3:83552699:G:A	50	100	1	0.496
3:83552720:G:C	50	100	1	0.04158
3:83552734:A:T	50	100	1	0.01307
3:83552945:C:T	50	100	1	0.3589
3:83553372:C:T	50	100	0.99	0.0394
3:83553484:T:C	50	100	0.99	0.1407
3:83553703:C:A	50	100	1	0.02433
3:83553704:T:C	50	100	1	0.05828
3:83554160:T:G	50	100	1	0.02378
3:83554337:G:T	50	100	0.96	0.1225
3:83554893:T:C	50	100	1	0.0256
3:83554958:T:G	50	100	1	0.02378
3:83555103:A:T	50	100	0.99	0.3515
3:83555241:T:G	50	100	0.97	0.02251
3:83555456:C:T	50	98	1	0.1167
3:83556203:G:T	50	100	1	0.02415
3:83556390:C:T	50	100	1	0.01525
3:83556636:C:T	50	100	0.99	0.06373
3:83556643:C:T	50	100	0.99	0.06318
3:83557078:C:T	50	100	1	0.02415
3:83557531:T:A	50	100	0.88	0.01017
3:83557571:A:G	50	100	0.94	0.01943
3:83558229:A:T	50	100	1	0.1193
3:83558307:C:T	50	100	1	0.2794
3:83558631:G:A	50	96	0.99	0.2308
3:83559027:G:A	50	100	1	0.02415
3:83559158:G:A	50	98	1	0.05301
3:83560190:T:G	50	100	0.98	0.09731
3:83560262:C:T	50	100	1	0.0276
3:83560438:C:T	49	100	1	0.2751
3:83560607:C:A	50	98	0.99	0.05701
3:83561416:A:C	50	100	1	0.06173
3:83561654:T:C	50	100	1	0.02505
3:83561686:T:C	50	100	0.98	0.05683
3:83561867:C:T	50	100	1	0.02415
3:83562103:A:G	50	100	1	0.0276
3:83562255:A:G	50	100	1	0.03286
3:83562613:A:G	50	100	1	0.0276
3:83562960:A:G	50	100	1	0.1814
3:83562969:A:G	50	100	1	0.01979
3:83562983:G:A	50	100	1	0.02505
3:83563435:A:T	50	98	1	0.03395
3:83563786:T:G	50	100	1	0.0581
3:83563925:G:A	49	100	1	0.02687
3:83564861:G:A	50	100	0.96	0.0394
3:83565146:C:T	50	100	1	0.03395
3:83566294:A:T	50	100	1	0.08678
3:83566507:A:G	50	100	1	0.02524
3:83566637:T:C	50	100	1	0.03395
3:83566673:G:A	50	100	1	0.03286
3:83566952:C:T	50	100	1	0.0256
3:83567750:G:T	50	100	1	0.2386
3:83567815:G:A	50	100	1	0.03304
3:83567942:T:C	50	100	1	0.02687
3:83567957:G:A	50	100	1	0.02814
3:83568338:A:G	50	100	1	0.02487
3:83569006:G:C	50	100	1	0.02687
3:83569166:G:C	50	100	1	0.02633
3:83570580:G:T	50	100	1	0.02524
3:83571466:C:T	50	100	0.99	0.05646
3:83571926:G:A	50	100	1	0.0276
3:83572078:G:T	50	100	1	0.3936
3:83572133:C:T	50	100	1	0.02415
3:83572713:A:G	50	100	1	0.1647
3:83572879:C:T	50	100	1	0.02415
3:83573041:A:G	50	100	0.97	0.3925
3:83573327:A:G	50	98	1	0.4818
3:83573501:G:T	50	98	1	0.1333
3:83573612:A:C	50	100	1	0.02669
3:83573736:G:A	50	100	1	0.03268
3:83573760:A:G	50	100	1	0.01017
3:83574001:C:G	50	100	1	0.05428
3:83574047:C:T	50	100	1	0.05646
3:83574133:A:G	50	100	1	0.02542
3:83574211:T:C	50	100	1	0.02741
3:83575039:G:T	50	100	0.98	0.03322
3:83575217:T:C	50	100	1	0.02614
3:83575537:T:A	50	98	1	0.02397
3:83575685:A:G	50	100	1	0.02741
3:83576279:A:T	50	100	1	0.02741
3:83576313:C:A	50	100	1	0.01344
3:83576661:A:G	50	98	0.99	0.3233
3:83576787:A:G	50	100	1	0.1202
3:83577536:C:T	50	100	1	0.02741
3:83577546:C:A	50	100	1	0.3945
3:83577952:C:T	50	98	1	0.03268
3:83578058:G:C	50	100	1	0.03577
3:83578172:A:T	50	96	0.99	0.03849
3:83579271:A:G	50	100	1	0.0256
3:83579640:G:A	50	100	1	0.3945
3:83580177:C:G	49	100	1	0.01071
3:83580373:G:A	50	100	0.97	0.1095
3:83580542:A:G	50	100	1	0.06554
3:83580583:A:C	50	98	1	0.03867
3:83580711:C:G	50	100	1	0.04012
3:83580825:T:G	50	98	1	0.03867
3:83580854:G:C	50	96	1	0.1222
3:83581098:A:G	50	100	1	0.05646
3:83581160:C:T	50	100	0.9	0.0207
3:83581173:A:G	50	100	1	0.02542
3:83581322:A:G	50	100	1	0.03577
3:83581816:G:A	50	100	1	0.03867
3:83582150:C:T	50	100	1	0.02741
3:83582260:A:C	50	100	1	0.03849
3:83582340:A:C	50	100	1	0.02269
3:83582502:A:T	50	98	1	0.0276
3:83583099:T:C	45	86.7	0.79	0.02633
3:83583105:T:C	44	84.1	0.78	0.06445
3:83583109:T:C	45	88.9	0.83	0.0728
3:83583111:T:C	46	95.7	0.98	0.06046
3:83583113:T:C	47	91.5	0.91	0.05301
3:83583134:A:G	46	97.8	0.99	0.03032
3:83583408:G:A	50	98	1	0.0561
3:83584246:G:A	50	100	1	0.02106
3:83584440:T:A	50	100	1	0.02578
3:83585077:C:T	50	100	1	0.01017
3:83585119:T:C	50	100	0.99	0.1195
3:83585161:C:A	50	100	1	0.02542
3:83585221:G:A	50	100	0.99	0.1229
3:83585238:T:C	50	100	1	0.02578
3:83585301:T:C	50	100	1	0.2696
3:83585336:A:C	50	100	1	0.02542
3:83585799:C:T	50	100	1	0.3949
3:83585839:C:T	50	100	1	0.03867
3:83586793:T:C	50	100	1	0.02306
3:83587447:G:A	50	100	1	0.02397
3:83588092:T:C	50	100	1	0.2721
3:83588478:T:A	50	100	1	0.01271
3:83588527:C:T	50	100	1	0.02596
3:83589417:C:T	50	100	0.98	0.1293
3:83590023:A:G	50	100	1	0.2718
3:83590212:A:G	50	100	1	0.05646
3:83590708:T:C	50	100	1	0.1216
3:83590771:G:A	50	100	1	0.05737
3:83591374:G:A	50	100	1	0.03867
3:83591544:C:T	50	98	1	0.03885
3:83591857:A:C	50	100	1	0.2416
3:83592114:T:C	50	100	0.99	0.03867
3:83592300:G:A	50	100	1	0.02741
3:83592528:C:T	50	100	1	0.01089
3:83592622:A:C	50	100	1	0.02741
3:83592682:T:G	50	100	1	0.02542
3:83592861:G:A	50	100	1	0.2415
3:83592865:A:G	50	100	1	0.03214
3:83593676:A:C	50	100	1	0.03214
3:83593872:A:G	50	100	1	0.02542
3:83594502:T:C	50	100	1	0.01071
3:83595395:G:A	50	100	1	0.03195
3:83595648:T:C	50	100	1	0.2413
3:83596147:C:A	50	100	0.98	0.01652
3:83596235:T:C	50	100	1	0.1229
3:83596437:G:A	50	100	0.91	0.02524
3:83596851:A:G	50	98	1	0.02397
3:83597447:A:C	50	100	1	0.02977
3:83597536:G:A	50	100	0.99	0.03686
3:83597964:C:T	50	100	0.96	0.02088
3:83598222:A:G	47	91.5	1	0.4588
3:83598246:A:T	50	100	1	0.01035
3:83598337:T:A	50	100	1	0.1233
3:83598388:A:G	50	100	1	0.01035
3:83598402:C:T	50	100	1	0.02433
3:83598431:G:C	50	98	1	0.4592
3:83598625:C:T	50	100	0.99	0.02451
3:83598819:A:G	50	100	1	0.02869
3:83599599:C:T	50	100	0.97	0.02451
3:83600085:C:G	50	100	1	0.2456
3:83600252:T:A	50	100	0.92	0.03359
3:83600627:A:G	50	100	0.97	0.06354
3:83601072:A:G	50	100	0.99	0.02469
3:83602138:G:A	50	100	1	0.1015
3:83602199:A:G	50	100	1	0.2464
3:83602315:T:A	50	100	0.99	0.02397
3:83602447:T:C	50	98	0.99	0.1331
3:83602510:A:C	50	100	1	0.1022
3:83602985:T:G	50	100	1	0.02741
3:83603165:C:T	50	100	0.99	0.02397
3:83603170:A:G	50	100	0.99	0.02469
3:83604101:C:G	50	98	0.99	0.02469
3:83604238:T:C	50	100	0.99	0.02469
3:83604839:G:A	50	100	0.99	0.01017
3:83605237:A:G	50	100	1	0.02741
3:83605373:C:A	50	100	1	0.02324
3:83605465:G:C	50	100	1	0.02324
3:83605655:T:C	50	98	0.94	0.05991
3:83606887:T:C	50	100	1	0.1265
3:83607170:C:A	50	100	0.98	0.06354
3:83607418:A:T	50	100	0.99	0.1351
3:83607514:T:G	50	100	1	0.0216
3:83607881:A:G	50	100	1	0.0216
3:83607995:C:A	49	98	0.99	0.02578
3:83608352:C:T	50	100	1	0.2456
3:83608469:A:G	50	100	1	0.02996
3:83608477:G:C	50	100	0.91	0.05628
3:83608568:T:C	50	100	1	0.01035
3:83608581:G:A	50	100	0.99	0.1331
3:83608892:G:A	50	100	1	0.02324
3:83609386:A:G	50	100	0.99	0.02487
3:83609520:C:T	50	100	1	0.02324
3:83609565:G:A	49	98	0.67	0.05338
3:83609812:C:T	50	100	1	0.4599
3:83610270:A:G	50	100	1	0.02996
3:83610301:T:A	50	100	0.99	0.02487
3:83610600:C:T	50	100	0.99	0.02542
3:83610714:C:A	50	100	1	0.189
3:83610735:T:C	50	100	1	0.02996
3:83611100:C:T	50	100	1	0.02487
3:83611101:G:A	50	100	1	0.03014
3:83611122:G:A	50	100	1	0.268
3:83611232:G:T	50	100	0.96	0.01906
3:83611358:G:A	50	100	1	0.02487
3:83611662:A:G	50	100	1	0.246
3:83611825:C:T	50	100	1	0.02487
3:83611856:G:T	50	100	0.78	0.01017
3:83611880:G:A	50	100	1	0.01017
3:83612423:T:G	50	100	1	0.1017
3:83613037:T:A	50	100	1	0.2458
3:83613268:G:T	50	100	1	0.01017
3:83613797:G:A	50	100	1	0.3257
3:83613996:C:T	50	100	1	0.03486
3:83614080:A:C	50	100	1	0.4693
3:83614376:T:C	50	100	1	0.01688
3:83614418:G:C	50	100	1	0.05428
3:83614536:C:T	50	100	1	0.02415
3:83614582:G:A	50	100	1	0.2674
3:83614991:T:C	50	100	1	0.01725
3:83615212:A:C	50	100	1	0.09731
3:83615569:C:G	50	100	1	0.1305
3:83617021:A:T	50	100	1	0.1006
3:83617210:A:T	50	100	1	0.1881
3:83617530:A:G	50	100	1	0.05011
3:83617607:A:G	50	100	1	0.4593
3:83617608:T:C	50	100	1	0.4592
3:83618645:A:G	50	100	1	0.02796
3:83618871:A:C	50	100	1	0.2676
3:83619463:T:C	50	100	1	0.4552
3:83619510:C:A	50	100	1	0.1322
3:83619511:C:T	50	100	1	0.1322
3:83619573:T:C	50	100	1	0.03431
3:83619924:T:A	50	100	1	0.4552
3:83620072:A:G	50	100	1	0.02633
3:83620206:T:A	50	100	1	0.01888
3:83620271:A:G	50	100	0.91	0.09786
3:83620469:C:T	50	100	1	0.0256
3:83620708:G:A	50	100	1	0.02633
3:83621026:T:G	50	100	1	0.4552
3:83621306:T:C	49	100	1	0.4553
3:83621817:C:G	50	100	0.96	0.0394
3:83622541:T:C	50	100	1	0.02542
3:83622596:T:G	50	100	1	0.02741
3:83622913:C:T	50	100	1	0.02651
3:83623618:G:A	50	100	1	0.02524
3:83623871:C:T	50	100	1	0.02487
3:83624073:G:A	50	100	1	0.02814
3:83624161:G:A	50	100	1	0.02651
3:83624175:A:G	50	100	1	0.02469
3:83624236:C:A	50	100	0.99	0.02233
3:83624424:A:T	50	100	1	0.1291
3:83624562:G:T	50	100	0.97	0.0256
3:83624903:G:C	50	100	1	0.02832
3:83624988:G:C	50	100	1	0.02651
3:83625268:A:G	50	100	1	0.1877
3:83625305:C:T	50	98	1	0.2386
3:83625407:A:G	50	100	1	0.1333
3:83625546:C:T	50	100	1	0.02106
3:83625678:T:C	50	100	1	0.465
3:83625679:G:A	50	100	1	0.4653
3:83625992:C:A	50	100	1	0.0256
3:83626122:C:T	50	100	1	0.1004
3:83626300:A:G	49	98	0.97	0.01035
3:83626315:T:A	50	98	1	0.0256
3:83626614:C:A	50	100	1	0.128
3:83627095:G:A	50	100	1	0.02505
3:83627596:T:C	50	100	1	0.01997
3:83627663:A:G	50	100	1	0.01198
3:83629653:A:G	50	100	1	0.02741
3:83630595:T:A	50	100	1	0.4677
3:83631478:C:T	50	100	1	0.01071
3:83631716:C:T	50	100	1	0.02741
3:83632105:T:A	50	100	1	0.0118
3:83632644:A:C	50	100	1	0.02814
3:83633136:T:C	50	100	0.93	0.02741
3:83633236:C:T	50	100	1	0.03322
3:83633353:G:A	50	100	1	0.0325
3:83633991:G:A	50	100	1	0.02633
3:83634317:A:G	50	98	1	0.01961
3:83634564:A:C	50	100	1	0.1685
3:83634753:T:G	50	100	1	0.0256
3:83634780:G:C	50	100	1	0.01198
3:83634932:G:A	50	100	1	0.189
3:83635019:T:A	50	100	1	0.01035
3:83635032:T:A	50	100	0.99	0.01507
3:83635206:A:G	50	100	1	0.0187
3:83635536:C:A	50	100	0.95	0.04049
3:83635797:G:T	50	100	1	0.03014
3:83635956:C:G	50	100	1	0.0256
3:83636014:C:T	50	100	1	0.0256
3:83636024:G:A	50	100	1	0.0285
3:83636064:G:A	49	100	0.94	0.06318
3:83636097:G:A	50	100	1	0.02469
3:83636311:C:T	50	100	1	0.01053
3:83636350:C:T	50	100	1	0.1596
3:83636404:A:C	50	100	1	0.02687
3:83636878:A:G	50	100	1	0.0256
3:83636881:T:G	50	100	1	0.03141
3:83636945:A:C	50	100	1	0.161
3:83637336:A:G	50	100	0.97	0.02106
3:83637521:A:G	50	100	1	0.03141
3:83637714:G:A	50	100	1	0.02505
3:83637845:T:C	50	100	1	0.03758
3:83638131:A:G	50	100	1	0.4579
3:83638463:C:T	50	100	1	0.1322
3:83638809:G:A	50	100	1	0.4579
3:83638909:G:A	50	100	0.98	0.0354
3:83639046:C:T	50	100	0.97	0.01561
3:83639093:C:A	50	100	1	0.02306
3:83639393:A:G	50	100	1	0.02469
3:83639520:A:G	50	100	1	0.0256
3:83639621:G:T	50	100	1	0.0256
3:83640413:A:C	50	100	1	0.4555
3:83641684:G:A	50	100	1	0.01307
3:83642673:A:G	50	100	1	0.02469
3:83642730:T:A	50	100	1	0.1681
3:83643573:G:A	50	100	0.93	0.0138
3:83643849:A:G	50	100	1	0.02705
3:83643874:A:G	50	100	0.97	0.04158
3:83644414:T:C	50	98	1	0.2397
3:83644579:G:A	50	100	1	0.2859
3:83644812:A:G	50	100	1	0.0276
3:83645076:T:A	50	100	1	0.03141
3:83645239:A:G	50	100	1	0.03504
3:83646759:A:G	50	100	1	0.01307
3:83647008:C:G	50	98	1	0.2397
3:83647399:G:C	50	98	1	0.2397
3:83647494:A:T	50	98	1	0.4751
3:83647654:G:T	50	100	1	0.02469
3:83648169:T:C	50	100	1	0.02088
3:83648386:A:T	50	100	1	0.03794
3:83648991:A:G	50	100	1	0.02306
3:83649069:C:T	50	100	0.95	0.03649
3:83649204:G:T	50	100	1	0.0276
3:83649564:T:C	50	100	1	0.4477
3:83649819:G:A	50	98	1	0.1719
3:83649882:A:C	50	100	1	0.1331
3:83650121:C:T	50	100	1	0.02469
3:83650419:T:C	50	100	1	0.1324
3:83650956:G:A	50	100	1	0.05955
3:83651590:T:G	50	100	0.94	0.05683
3:83651658:T:G	50	100	1	0.02033
3:83651982:A:C	50	100	0.94	0.03649
3:83652320:G:T	50	100	1	0.02288
3:83652364:A:G	50	100	1	0.01035
3:83652904:G:A	50	98	0.97	0.02887
3:83653050:G:T	50	100	1	0.01035
3:83653334:A:T	50	100	1	0.02233
3:83653371:C:T	50	100	1	0.4468
3:83653440:G:T	50	100	1	0.1324
3:83653593:C:T	50	100	1	0.01961
3:83653756:A:C	50	100	1	0.09768
3:83653900:C:T	50	98	1	0.1358
3:83653913:A:T	50	100	0.96	0.03922
3:83653961:T:C	50	100	0.99	0.01906
3:83654208:T:C	50	100	1	0.01017
3:83654231:C:T	50	100	1	0.02233
3:83654350:C:G	50	100	1	0.4608
3:83654679:T:C	50	100	1	0.05991
3:83654716:A:G	49	100	1	0.2079
3:83655169:T:C	50	100	1	0.2081
3:83655307:T:C	50	100	1	0.2081
3:83655319:A:G	50	100	0.94	0.02033
3:83655935:T:A	50	100	1	0.05919
3:83656190:G:A	50	100	1	0.07444
3:83656902:G:A	50	98	1	0.1333
3:83657162:C:G	50	100	0.98	0.01489
3:83657620:A:C	50	100	1	0.05919
3:83658106:G:A	50	100	1	0.01961
3:83659017:A:T	50	100	0.89	0.02905
3:83659040:A:G	50	100	1	0.01924
3:83661121:G:T	50	100	1	0.02088
3:83661689:T:G	50	100	1	0.04866
3:83661800:T:C	50	100	1	0.05955
3:83661913:T:C	50	100	1	0.1015
3:83662685:C:T	50	100	1	0.0305
3:83663054:G:A	50	100	1	0.01053
3:83663328:T:C	50	100	1	0.3925
3:83663923:G:A	50	100	1	0.4218
3:83664209:T:C	50	100	1	0.02705
3:83664356:A:T	50	100	1	0.05991
3:83664603:G:T	50	100	1	0.0256
3:83664740:G:A	50	100	1	0.03086
3:83664838:A:G	50	100	0.99	0.02215
3:83665009:T:C	50	100	1	0.05991
3:83666808:G:A	50	98	1	0.299
3:83666897:G:C	50	100	0.92	0.02778
3:83666922:A:T	50	98	0.99	0.03849
3:83666923:G:T	50	100	1	0.1679
3:83667652:A:G	50	100	0.95	0.04557
3:83667910:C:G	50	100	1	0.4009
3:83668089:C:T	50	100	1	0.1327
3:83668302:C:T	50	100	1	0.01035
3:83668321:A:G	50	100	0.98	0.1327
3:83670846:A:C	50	100	1	0.1327
3:83672024:A:G	45	91.1	0.9	0.02633
3:83672026:A:G	50	86	0.97	0.2297
3:83672136:C:A	50	100	1	0.1906
3:83672144:G:A	50	100	1	0.03086
3:83672417:A:G	50	100	1	0.02088
3:83672544:C:T	50	100	1	0.02687
3:83672990:T:C	50	100	1	0.02015
3:83673186:G:A	50	100	1	0.03086
3:83673322:C:T	50	100	1	0.0167
3:83674505:A:G	50	100	1	0.1331
3:83674630:A:T	50	100	0.96	0.07426
3:83674697:T:C	50	100	1	0.02233
3:83675266:C:A	50	100	1	0.4003
3:83675305:C:T	50	100	1	0.1905
3:83675403:G:A	50	100	1	0.1015
3:83675781:T:C	50	100	1	0.02233
3:83675932:C:A	50	100	0.98	0.1393
3:83676380:T:C	50	100	1	0.03086
3:83676479:G:A	50	100	0.96	0.03976
3:83676891:T:C	50	100	1	0.01525
3:83677112:T:C	50	100	1	0.02215
3:83677403:T:C	50	100	1	0.1995
3:83678551:G:A	50	100	0.83	0.02215
3:83680255:A:G	50	100	0.94	0.02269
3:83680378:T:C	50	100	1	0.01017
3:83680531:T:C	50	98	0.98	0.2062
3:83681813:T:G	50	98	1	0.1999
3:83682730:T:C	50	100	0.9	0.03595
3:83683236:C:T	50	98	0.99	0.2019
3:83683941:T:C	50	100	1	0.02215
3:83684755:G:A	50	100	1	0.02088
3:83684864:A:G	50	100	1	0.05029
3:83684988:A:T	50	100	1	0.1324
3:83685606:T:C	49	100	1	0.02179
3:83686760:A:G	50	100	1	0.1988
3:83686785:G:T	50	100	1	0.05901
3:83687135:C:T	50	98	1	0.1792
3:83687336:A:G	50	100	1	0.01961
3:83687458:C:T	50	100	1	0.1972
3:83687549:C:T	50	100	1	0.02233
3:83687716:A:G	50	98	1	0.1767
3:83688292:C:A	50	100	1	0.01816
3:83688496:C:T	50	100	1	0.01797
3:83688615:G:A	50	98	1	0.144
3:83688692:A:G	50	100	0.96	0.1155
3:83688760:G:T	50	100	1	0.02033
3:83688853:T:G	50	100	1	0.3731
3:83688906:T:A	50	100	0.89	0.08097
3:83688913:T:A	50	100	1	0.2024
3:83688915:T:A	50	96	1	0.03867
3:83689153:G:C	50	100	1	0.1155
3:83689202:G:A	50	100	1	0.02033
3:83689591:T:C	50	100	1	0.1153
3:83689648:T:C	50	100	1	0.03105
3:83689872:T:C	50	100	1	0.1155
3:83689925:C:T	50	100	0.94	0.01053
3:83690243:G:A	50	100	1	0.1151
3:83690569:T:A	50	100	1	0.1153
3:83690600:C:T	50	100	0.98	0.1149
3:83690615:G:A	50	100	1	0.3555
3:83690731:G:A	50	100	1	0.116
3:83690837:A:C	50	100	1	0.03105
3:83691007:C:T	50	100	1	0.01561
3:83691072:G:T	50	100	0.99	0.1153
3:83691118:T:C	50	100	1	0.4833
3:83691261:G:A	50	100	1	0.02106
3:83691465:T:C	44	75	0.99	0.3081
3:83691480:A:G	44	77.3	0.97	0.3095
3:83691554:C:T	50	100	0.96	0.1149
3:83691985:A:G	50	100	1	0.3054
3:83692337:C:T	50	100	1	0.03123
3:83692400:G:C	50	100	1	0.01816
3:83692401:C:T	50	100	1	0.3684
3:83692416:A:G	50	100	1	0.2044
3:83692653:T:C	50	100	1	0.1153
3:83692957:A:T	50	98	0.99	0.158
3:83693377:T:C	49	100	0.99	0.1565
3:83693558:T:C	39	84.6	0.89	0.01924
3:83693915:T:C	50	100	1	0.3678
3:83694367:G:A	50	100	1	0.3675
3:83694538:C:T	50	100	1	0.3027
3:83694676:A:G	50	100	1	0.01525
3:83694837:A:G	50	100	1	0.4849
3:83695258:C:A	50	100	1	0.03123
3:83695633:T:C	50	100	1	0.2121
3:83696242:G:T	50	100	0.98	0.01434
3:83696813:C:T	50	100	1	0.03105
3:83696899:A:G	50	100	1	0.368
3:83696994:A:G	50	100	1	0.1151
3:83697396:G:A	50	100	1	0.1166
3:83697535:A:T	50	100	1	0.4849
3:83697696:A:G	50	100	1	0.3678
3:83697765:T:C	50	100	1	0.1389
3:83697801:G:C	50	100	0.98	0.1389
3:83697848:A:G	50	100	0.97	0.01997
3:83697871:A:G	50	100	1	0.1151
3:83697971:T:C	50	100	1	0.2044
3:83698381:C:T	50	100	1	0.1153
3:83698543:A:C	50	100	1	0.3027
3:83698785:G:A	50	100	1	0.368
3:83698912:T:A	50	100	1	0.3471
3:83699214:G:A	50	100	1	0.03105
3:83699321:C:A	50	100	1	0.01906
3:83699414:G:A	50	100	1	0.1166
3:83699723:C:T	50	100	1	0.03577
3:83699906:T:C	50	100	0.94	0.0345
3:83700278:A:G	50	100	1	0.1167
3:83700313:T:C	50	100	1	0.2044
3:83700346:G:A	50	100	1	0.05919
3:83700618:G:A	50	100	1	0.03105
3:83701457:T:C	50	100	0.88	0.02996
3:83701598:A:G	50	100	1	0.05537
3:83701791:G:A	50	100	1	0.1166
3:83701933:G:A	50	100	1	0.05919
3:83702172:A:G	50	100	1	0.05537
3:83702368:T:C	50	100	0.98	0.0216
3:83702531:A:C	50	100	1	0.02052
3:83702684:T:C	50	100	1	0.4849
3:83703607:G:T	50	100	1	0.1166
3:83704274:C:T	50	100	1	0.01961
3:83704819:T:A	50	100	1	0.2046
3:83705288:C:T	50	100	1	0.368
3:83705330:G:A	50	100	1	0.01961
3:83705411:C:T	50	100	1	0.01652
3:83705623:A:G	50	100	1	0.1166
3:83706042:C:G	50	100	1	0.1151
3:83706082:G:A	50	100	0.97	0.02033
3:83706191:T:C	50	100	1	0.1155
3:83706449:C:T	50	100	1	0.01434
3:83706789:T:C	50	100	1	0.03068
3:83707133:T:C	50	100	1	0.1147
3:83707268:C:A	50	100	1	0.3028
3:83707603:C:T	50	100	1	0.01816
3:83707668:T:A	50	100	1	0.3678
3:83708004:T:C	50	100	1	0.4849
3:83708072:C:G	50	100	1	0.05919
3:83708194:A:T	50	100	1	0.01924
3:83708491:A:C	50	100	1	0.2044
3:83709522:T:A	50	100	1	0.1153
3:83709677:C:T	50	100	1	0.3678
3:83709717:G:C	50	100	1	0.3027
3:83709801:C:T	50	100	1	0.05011
3:83710152:G:T	50	100	1	0.3682
3:83710176:C:G	50	100	0.98	0.1865
3:83710216:G:A	50	100	1	0.3676
3:83710674:G:C	50	100	1	0.1029
3:83711022:G:A	50	100	1	0.3678
3:83711060:A:G	50	100	0.99	0.0158
3:83711089:T:C	50	100	1	0.1166
3:83711144:C:T	50	96	0.91	0.02451
3:83711204:C:A	50	100	0.99	0.1166
3:83711326:A:G	50	100	1	0.01816
3:83711864:A:G	50	100	1	0.1166
3:83711890:T:A	50	100	1	0.4849
3:83712078:G:A	50	100	0.98	0.07534
3:83712170:T:A	50	100	0.89	0.0305
3:83712639:A:G	50	100	1	0.3028
3:83712879:G:A	50	100	1	0.0187
3:83713869:A:G	50	100	1	0.1158
3:83713961:C:T	50	100	1	0.02469
3:83714390:C:T	50	100	0.99	0.0768
3:83714981:A:G	50	100	1	0.0472
3:83715269:A:G	50	100	1	0.2596
3:83715381:C:A	50	100	1	0.01979
3:83715508:G:A	50	100	1	0.3655
3:83715638:G:A	50	100	1	0.1147
3:83715698:T:C	50	100	1	0.3649
3:83717001:A:G	50	98	1	0.02415
3:83717187:T:C	50	100	1	0.2582
3:83717219:G:T	50	100	1	0.07698
3:83717464:A:T	50	100	1	0.3653
3:83717504:T:A	50	100	1	0.1162
3:83717591:T:A	50	100	1	0.4815
3:83717731:C:A	50	100	1	0.2598
3:83717897:G:C	50	100	0.81	0.01852
3:83718163:A:G	50	100	1	0.1166
3:83718179:C:T	50	98	1	0.161
3:83718349:A:C	50	100	1	0.06009
3:83718374:A:T	50	100	1	0.1144
3:83718496:G:A	50	100	1	0.0187
3:83718545:T:C	50	100	1	0.01979
3:83718740:T:A	50	100	1	0.4811
3:83718750:G:A	50	100	1	0.4811
3:83718823:A:C	50	100	0.99	0.2596
3:83719417:C:A	50	100	1	0.3464
3:83719532:T:C	50	100	1	0.02142
3:83720291:C:T	50	100	1	0.01852
3:83721177:G:C	50	100	1	0.01888
3:83721188:C:T	50	100	1	0.2598
3:83721222:C:T	50	100	1	0.01852
3:83721232:G:T	50	100	1	0.2598
3:83721312:G:C	50	100	1	0.09459
3:83721674:G:A	50	100	1	0.4624
3:83721718:C:T	50	100	1	0.4606
3:83721757:T:C	50	100	1	0.04285
3:83721974:T:A	50	100	1	0.01852
3:83722170:C:G	50	100	1	0.01852
3:83722954:G:A	50	100	1	0.01979
3:83723044:T:C	50	100	1	0.01852
3:83723391:C:T	50	100	1	0.01017
3:83723581:G:A	50	100	1	0.2598
3:83723886:G:A	50	100	1	0.461
3:83724073:A:T	50	100	0.98	0.09677
3:83724190:T:C	50	100	1	0.2593
3:83724361:T:C	50	100	1	0.05991
3:83725012:C:T	50	100	1	0.4619
3:83725927:A:G	50	100	1	0.2598
3:83725954:A:C	50	100	0.97	0.02233
3:83725956:A:C	50	100	1	0.01416
3:83725968:T:A	50	96	0.95	0.4802
3:83725970:T:A	50	100	0.98	0.01089
3:83726348:G:A	50	100	1	0.0216
3:83726475:G:A	50	100	1	0.1558
3:83727153:C:G	50	100	0.9	0.02015
3:83727319:G:A	50	100	1	0.03014
3:83727967:G:C	50	100	1	0.01797
3:83728072:C:T	50	100	1	0.4608
3:83728154:G:A	50	100	1	0.3206
3:83728279:A:G	50	100	1	0.321
3:83728921:G:A	50	100	1	0.3206
3:83729320:C:T	50	100	1	0.4608
3:83729795:G:A	50	100	1	0.04448
3:83729877:A:G	50	100	1	0.4686
3:83729977:A:G	50	100	1	0.4608
3:83730009:G:A	50	100	1	0.4686
3:83730011:A:G	50	100	0.99	0.02324
3:83730074:C:A	50	100	1	0.4608
3:83730255:T:A	50	100	1	0.1643
3:83730409:T:C	50	100	1	0.4608
3:83730680:C:T	50	100	1	0.01797
3:83730934:C:G	50	100	1	0.1643
3:83730992:C:G	50	100	1	0.3644
3:83731196:T:C	50	100	1	0.1138
3:83731432:C:T	50	100	1	0.2702
3:83731457:G:A	50	100	1	0.09332
3:83731767:A:G	50	100	1	0.01561
3:83731888:C:G	50	100	1	0.461
3:83731907:C:T	50	100	1	0.461
3:83731998:C:T	50	98	1	0.1607
3:83732019:T:A	50	100	1	0.461
3:83732180:A:G	50	98	0.99	0.09695
3:83732275:C:T	50	98	1	0.03486
3:83732386:A:C	50	100	1	0.09296
3:83732482:T:G	50	100	1	0.01997
3:83732504:A:G	50	100	1	0.469
3:83732556:C:A	50	100	1	0.01561
3:83733503:T:G	50	100	1	0.4679
3:83733641:G:A	50	100	1	0.01779
3:83733691:C:T	50	100	1	0.1146
3:83733798:G:C	50	100	1	0.09296
3:83734459:G:A	50	100	1	0.1612
3:83734460:A:G	50	100	0.99	0.09568
3:83735013:C:T	50	100	0.99	0.02687
3:83735154:A:T	50	98	1	0.03486
3:83735206:A:T	50	100	1	0.4673
3:83735218:A:T	50	100	0.84	0.02033
3:83735253:T:A	50	100	1	0.4682
3:83735531:G:C	50	100	1	0.1091
3:83736147:A:T	50	100	1	0.07516
3:83736566:C:T	50	100	1	0.01743
3:83736837:T:G	50	100	1	0.4604
3:83737045:C:T	50	100	1	0.4682
3:83737283:T:C	50	100	0.96	0.04303
3:83737834:C:G	50	100	1	0.4359
3:83737892:C:T	50	100	1	0.4697
3:83738129:A:G	50	100	1	0.04503
3:83738527:T:C	50	100	1	0.09405
3:83738993:A:C	50	100	1	0.02977
3:83739136:C:T	50	100	0.83	0.01997
3:83739688:T:C	50	100	1	0.01325
3:83739726:C:A	50	100	1	0.467
3:83741562:A:G	50	94	0.95	0.3281
3:83741566:G:A	48	93.8	0.96	0.3306
3:83742069:T:C	50	98	1	0.329
3:83742261:C:A	50	98	1	0.03522
3:83742395:A:G	50	98	1	0.0256
3:83743025:G:A	50	100	1	0.01834
3:83743427:T:C	50	100	1	0.01416
3:83743965:A:C	50	100	1	0.03577
3:83744007:G:A	50	100	1	0.01489
3:83744133:T:C	50	100	1	0.01507
3:83744263:A:G	50	100	1	0.07988
3:83744302:T:A	50	100	1	0.07879
3:83744533:C:A	50	100	1	0.03577
3:83745145:C:G	50	98	1	0.1529
3:83745553:G:A	50	100	1	0.1694
3:83746511:G:C	50	100	1	0.01997
3:83747251:C:A	50	100	0.96	0.02052
3:83747261:T:C	50	100	1	0.01434
3:83747662:C:T	50	100	0.94	0.01035
3:83747783:T:C	42	78.6	1	0.4435
3:83747902:C:G	50	98	0.95	0.0236
3:83748324:A:T	50	98	1	0.3373
3:83748847:G:A	50	100	1	0.01924
3:83748884:A:T	50	100	1	0.09804
3:83748953:G:A	50	100	1	0.02179
3:83749074:G:C	50	100	1	0.4435
3:83750542:A:C	50	100	1	0.01943
3:83750545:A:C	50	100	1	0.03558
3:83751015:A:T	50	100	0.96	0.01779
3:83751280:A:C	50	100	1	0.04739
3:83751301:A:C	50	96	0.99	0.3629
3:83751375:G:T	50	100	1	0.01743
3:83751543:T:G	50	100	1	0.01997
3:83751647:A:C	50	96	1	0.3341
3:83752468:G:A	50	100	1	0.02088
3:83753675:A:G	50	100	1	0.04993
3:83753786:G:A	50	100	1	0.03286
3:83755410:T:C	50	94	0.98	0.1705
3:83755498:T:A	50	100	1	0.01471
3:83755499:G:T	50	100	1	0.01471
3:83755783:T:C	50	98	0.99	0.15
3:83756010:A:G	50	98	1	0.06518
3:83756463:C:A	50	100	1	0.01089
3:83756532:C:T	50	100	1	0.03486
3:83756629:G:C	50	100	1	0.03794
3:83756727:T:A	50	100	1	0.03813
3:83756850:C:T	50	98	1	0.06481
3:83756887:C:G	50	100	1	0.03813
3:83756952:A:G	50	98	1	0.05011
3:83757291:A:G	50	100	1	0.0394
3:83758606:G:T	50	100	1	0.03214
3:83759184:G:A	50	100	1	0.01416
3:83759307:G:A	50	98	1	0.148
3:83759355:G:A	50	100	1	0.03794
3:83759787:C:G	50	100	1	0.03794
3:83759798:T:C	50	100	1	0.03794
3:83759978:C:T	50	100	1	0.1213
3:83760117:T:C	50	100	1	0.03794
3:83760247:C:A	50	98	1	0.1507
3:83760563:C:A	50	100	1	0.03431
3:83760656:C:A	50	100	1	0.0325
3:83760688:T:A	50	100	1	0.03976
3:83760886:A:G	50	100	1	0.2489
3:83761340:G:A	50	100	1	0.01725
3:83761760:G:T	48	89.6	0.98	0.3707
3:83762212:T:G	50	100	1	0.03794
3:83762543:C:T	50	100	1	0.03976
3:83762628:C:T	50	100	1	0.03813
3:83762671:C:T	50	100	1	0.4958
3:83762793:G:A	50	100	0.97	0.07698
3:83762824:C:T	50	100	1	0.02741
3:83763274:C:G	50	100	1	0.03794
3:83763672:A:G	50	100	1	0.1705
3:83763885:T:G	50	100	0.94	0.09368
3:83764007:G:A	50	100	0.98	0.02596
3:83764215:A:G	50	100	1	0.03032
3:83764683:C:G	50	100	1	0.01126
3:83764963:G:A	50	100	1	0.03032
3:83765101:G:T	50	100	1	0.03794
3:83766366:C:T	50	100	1	0.03776
3:83766413:C:T	50	100	1	0.03958
3:83766559:A:G	50	100	1	0.01144
3:83767086:T:G	50	100	1	0.03776
3:83767122:C:T	50	100	1	0.03776
3:83768086:G:A	50	98	1	0.06427
3:83768636:T:A	50	100	1	0.2086
3:83769359:T:A	50	98	0.91	0.02614
3:83769430:C:T	50	100	1	0.02687
3:83769580:T:G	50	100	1	0.01707
3:83769640:A:C	50	100	1	0.03776
3:83769876:A:G	50	100	1	0.1964
3:83770088:G:A	49	100	0.99	0.4212
3:83770550:T:G	50	100	0.98	0.02106
3:83770642:G:A	50	100	1	0.03776
3:83771190:G:A	50	100	1	0.03032
3:83771246:T:G	50	100	1	0.0354
3:83771256:T:C	50	100	1	0.02778
3:83771473:T:C	50	100	1	0.02433
3:83772130:A:C	50	100	1	0.03776
3:83772184:A:C	50	100	1	0.03776
3:83772532:A:G	50	100	0.98	0.03776
3:83772777:G:A	50	98	1	0.06245
3:83772947:G:A	50	100	1	0.02633
3:83773027:A:T	50	100	1	0.0374
3:83773129:C:T	50	100	1	0.03813
3:83773150:T:C	50	100	0.99	0.1213
3:83773198:T:G	50	100	1	0.03758
3:83773377:C:T	50	100	1	0.02433
3:83773973:G:A	50	98	1	0.2469
3:83774476:G:A	50	100	1	0.02433
3:83774516:A:C	50	100	0.99	0.02197
3:83776137:C:A	50	100	1	0.01035
3:83776517:A:G	50	100	1	0.0374
3:83776546:A:C	50	100	1	0.4419
3:83777126:G:C	50	100	1	0.1216
3:83777176:T:A	50	100	1	0.01943
3:83777536:C:T	50	100	1	0.0207
3:83777612:A:C	50	100	1	0.0374
3:83777704:A:T	50	100	1	0.155
3:83777853:T:C	50	100	0.96	0.0374
3:83778295:A:G	50	100	1	0.1249
3:83778400:G:A	50	100	1	0.03976
3:83778462:A:G	50	100	1	0.03758
3:83778491:A:C	50	100	1	0.01943
3:83778875:C:T	50	100	0.99	0.02433
3:83779034:G:C	50	100	1	0.01235
3:83779248:T:A	50	100	1	0.03758
3:83780183:C:T	50	100	1	0.0207
3:83780309:T:G	50	98	0.97	0.1149
3:83781054:G:A	50	100	1	0.01362
3:83781084:C:A	50	100	1	0.0374
3:83781091:T:G	50	100	1	0.1215
3:83781437:C:T	50	100	0.99	0.06155
3:83781462:A:T	50	98	1	0.1625
3:83781591:T:C	50	100	1	0.01598
3:83781624:A:G	50	100	1	0.1249
3:83781679:G:T	50	100	0.99	0.02741
3:83781715:G:A	50	100	0.93	0.01126
3:83781908:T:C	50	100	1	0.01943
3:83782382:G:A	50	100	1	0.1255
3:83783169:T:C	50	98	1	0.1618
3:83783321:G:A	50	100	1	0.0374
3:83783413:G:A	50	100	0.98	0.02633
3:83783534:T:A	50	98	0.95	0.1131
3:83783566:T:C	50	100	1	0.0374
3:83783873:A:C	50	98	0.96	0.1563
3:83784286:G:A	50	100	1	0.01126
3:83784412:G:T	50	100	0.99	0.02651
3:83785365:G:A	50	100	1	0.03776
3:83785727:A:G	50	98	0.99	0.4695
3:83786502:G:C	50	100	1	0.02015
3:83786703:G:A	50	100	1	0.0207
3:83787141:T:G	50	100	0.92	0.03268
3:83787179:A:G	50	98	0.99	0.09277
3:83787242:T:G	50	100	0.99	0.3232
3:83788095:C:T	50	100	1	0.0374
3:83788155:C:T	50	98	0.99	0.4673
3:83788405:G:T	48	75	0.81	0.1385
3:83789144:A:G	50	100	1	0.1247
3:83789164:A:C	50	100	0.99	0.04993
3:83789533:G:A	50	100	0.99	0.1625
3:83789592:C:T	50	100	0.97	0.02669
3:83789732:A:G	50	100	1	0.01053
3:83789794:T:C	50	100	1	0.02088
3:83789826:C:T	50	100	0.99	0.3241
3:83790002:C:A	50	100	1	0.03776
3:83790257:C:T	50	100	0.96	0.04067
3:83790761:G:A	50	100	1	0.0374
3:83791050:T:C	50	100	1	0.1211
3:83791260:T:C	50	98	0.99	0.09277
3:83792136:G:C	50	100	1	0.01688
3:83792415:G:A	50	100	1	0.03849
3:83792637:T:C	50	100	1	0.0679
3:83792766:G:T	50	100	1	0.0345
3:83793288:T:C	50	100	0.98	0.03195
3:83793473:G:A	50	100	0.99	0.3735
3:83793481:G:A	50	100	1	0.06064
3:83793687:C:T	50	100	0.99	0.02741
3:83793928:T:C	50	100	1	0.06046
3:83793965:A:T	50	100	1	0.01126
3:83794028:G:T	50	100	1	0.06826
3:83794201:G:A	50	100	1	0.06826
3:83794563:T:C	50	100	0.99	0.4886
3:83794706:A:C	50	100	1	0.03486
3:83794928:A:G	50	100	0.98	0.06082
3:83795205:C:A	50	100	0.99	0.4884
3:83795512:A:G	50	100	1	0.06826
3:83795741:T:C	50	100	0.85	0.03558
3:83796138:T:G	50	100	1	0.05447
3:83796262:T:A	50	100	0.97	0.01035
3:83796416:G:A	50	100	1	0.06845
3:83796480:G:A	50	100	0.97	0.1127
3:83796713:C:A	50	100	1	0.06863
3:83796727:G:A	50	100	1	0.06826
3:83796912:A:G	50	100	1	0.06826
3:83796997:C:G	50	100	0.85	0.03558
3:83797064:G:A	50	100	1	0.0207
3:83797307:G:T	50	98	0.97	0.1111
3:83797422:G:C	50	100	1	0.01507
3:83797581:C:T	50	100	0.99	0.1623
3:83798115:A:C	50	100	1	0.03068
3:83798543:A:G	50	100	1	0.03758
3:83798652:T:C	50	100	0.99	0.03504
3:83798972:C:T	50	100	1	0.03794
3:83799389:G:A	50	100	1	0.06826
3:83799485:T:C	50	100	0.92	0.03159
3:83800490:C:A	50	100	0.96	0.08824
3:83800507:G:A	50	100	1	0.1255
3:83800616:T:C	50	100	0.97	0.02687
3:83800772:G:A	50	100	0.99	0.0345
3:83800881:T:C	50	100	1	0.1218
3:83801397:T:A	50	100	0.99	0.07898
3:83802035:C:A	50	100	0.97	0.3727
3:83802131:C:T	50	100	0.99	0.05701
3:83802180:A:T	50	100	0.95	0.03885
3:83802428:C:T	50	100	0.98	0.01253
3:83803767:A:C	50	100	0.96	0.1156
3:83803917:G:A	50	100	0.96	0.01271
3:83806369:G:T	50	100	0.97	0.03159
3:83806522:G:C	50	98	0.75	0.01053
3:83806799:G:A	50	100	1	0.01507
3:83807038:T:A	50	100	0.99	0.04176
3:83807197:C:T	50	100	0.99	0.1451
3:83807198:T:C	50	100	0.99	0.1451
3:83807201:A:G	50	98	0.98	0.03613
3:83807309:T:C	50	100	1	0.03722
3:83807464:A:G	50	100	0.97	0.02669
3:83807489:T:G	50	100	0.99	0.1449
3:83807563:T:C	50	100	0.98	0.01053
3:83807685:C:T	50	100	0.97	0.0236
3:83808382:T:C	50	100	1	0.03377
3:83808644:C:T	50	100	1	0.02614
3:83808979:A:G	50	100	0.91	0.03086
3:83808980:T:G	50	100	0.97	0.02669
3:83809028:C:T	50	100	1	0.1449
3:83809561:T:C	50	100	1	0.01634
3:83809591:T:C	50	100	0.98	0.4232
3:83809832:T:G	50	100	1	0.0158
3:83809973:T:C	50	100	0.99	0.1122
3:83809974:G:A	50	100	0.96	0.01416
3:83810150:C:A	50	100	1	0.01035
3:83810375:T:A	50	100	0.96	0.1227
3:83810635:T:G	50	100	0.99	0.3814
3:83810693:G:A	50	100	1	0.05955
3:83810749:G:A	50	98	0.99	0.1725
3:83810813:G:A	50	100	1	0.0158
3:83810821:C:T	50	98	0.97	0.04394
3:83810978:G:A	50	100	0.98	0.419
3:83811004:A:T	50	100	0.99	0.1322
3:83811099:G:T	50	100	0.99	0.1322
3:83811545:A:C	50	98	1	0.1107
3:83811878:T:G	50	100	0.99	0.1333
3:83812092:T:C	50	100	0.99	0.02142
3:83812149:G:A	50	100	0.99	0.1322
3:83813173:C:T	50	100	0.99	0.0325
3:83813451:G:A	50	100	0.99	0.1322
3:83813611:C:T	50	100	1	0.01561
3:83813913:T:C	50	100	0.91	0.01452
3:83814161:G:A	50	100	0.99	0.1324
3:83814325:A:T	50	100	0.99	0.1324
3:83814340:T:G	50	100	0.99	0.1322
3:83814386:C:T	50	98	0.97	0.03649
3:83814522:G:A	50	100	1	0.03486
3:83814628:G:T	50	100	0.99	0.3816
3:83815265:A:G	50	100	1	0.01307
3:83815481:G:T	50	100	0.91	0.0187
3:83816074:C:T	50	100	1	0.01307
3:83816141:G:A	50	100	1	0.02614
3:83816220:C:T	50	100	1	0.1449
3:83816316:T:C	50	100	1	0.03322
3:83816525:T:A	50	100	1	0.01743
3:83816644:G:C	50	100	1	0.1449
3:83816692:G:T	50	100	1	0.03994
3:83816759:A:G	50	100	0.98	0.4049
3:83817386:A:G	50	100	1	0.1449
3:83817595:T:C	50	100	0.91	0.01471
3:83818086:C:T	50	100	1	0.1294
3:83818402:C:T	50	100	1	0.01525
3:83818449:G:A	50	100	1	0.1115
3:83818480:G:A	50	100	0.99	0.1117
3:83818530:C:T	50	100	1	0.1294
3:83818740:A:G	50	100	1	0.0532
3:83819043:A:G	50	100	1	0.03486
3:83819836:A:G	50	100	0.97	0.02687
3:83819870:G:A	50	100	0.99	0.06427
3:83819911:G:T	50	100	1	0.1115
3:83820302:T:A	50	100	1	0.4043
3:83820942:C:T	50	100	1	0.1294
3:83820978:C:G	50	100	1	0.06445
3:83821155:G:T	50	100	1	0.01525
3:83821600:G:T	50	100	0.98	0.1309
3:83821637:T:C	50	100	1	0.02052
3:83821713:A:G	50	100	0.99	0.2622
3:83821779:G:C	50	100	1	0.1115
3:83821797:T:G	50	100	0.97	0.02687
3:83821880:C:T	50	100	0.98	0.1316
3:83822032:G:A	50	100	1	0.3956
3:83822702:G:A	50	100	1	0.1293
3:83822960:A:G	50	100	1	0.1113
3:83823036:G:A	50	100	1	0.01761
3:83823156:G:A	50	100	1	0.1113
3:83823228:T:C	50	100	1	0.136
3:83823286:T:A	50	100	1	0.1102
3:83823356:G:C	50	100	1	0.06463
3:83823459:A:G	50	100	1	0.02015
3:83823539:C:T	50	100	1	0.05374
3:83823995:G:C	50	100	1	0.06009
3:83824028:C:A	50	100	1	0.06699
3:83824150:T:A	50	100	0.99	0.3297
3:83824342:G:A	50	98	0.98	0.1841
3:83824557:A:G	50	100	1	0.03486
3:83824778:A:G	50	100	1	0.1127
3:83824993:C:T	50	100	1	0.04103
3:83825019:A:G	50	100	0.98	0.04158
3:83825247:C:T	50	100	1	0.04067
3:83825437:G:T	50	100	1	0.04103
3:83825625:T:A	50	98	0.99	0.01325
3:83826435:T:G	50	100	1	0.1668
3:83826547:A:G	50	100	1	0.03486
3:83826813:C:A	50	100	0.99	0.3825
3:83826850:G:T	50	100	1	0.01017
3:83827175:A:G	50	100	1	0.03486
3:83827979:T:C	50	100	1	0.06118
3:83828346:A:G	50	100	1	0.1485
3:83828490:T:C	50	100	1	0.02778
3:83828533:T:G	50	100	1	0.3951
3:83828604:C:T	50	100	1	0.04085
3:83829275:C:A	50	100	0.99	0.2338
3:83829334:G:A	50	100	0.97	0.02687
3:83829394:A:T	50	100	1	0.04067
3:83829903:A:C	50	100	1	0.1877
3:83829917:T:C	50	100	1	0.04067
3:83830211:T:C	50	100	1	0.01725
3:83830261:G:T	50	100	1	0.1351
3:83830452:C:T	50	100	1	0.01725
3:83830810:G:A	50	100	1	0.01834
3:83831011:T:C	50	100	1	0.02814
3:83831171:G:A	50	100	1	0.04484
3:83831228:G:A	50	98	0.88	0.02251
3:83831325:G:C	50	98	0.98	0.1903
3:83831957:A:G	50	100	1	0.01089
3:83831974:T:C	50	100	0.99	0.165
3:83832057:A:G	50	100	0.97	0.02778
3:83832062:C:T	50	100	0.99	0.3582
3:83832592:T:C	50	98	1	0.0492
3:83832685:T:C	50	100	0.98	0.1155
3:83832804:G:C	50	100	1	0.03468
3:83832866:T:A	50	100	0.97	0.02796
3:83832872:G:A	50	100	0.98	0.04521
3:83833314:C:T	50	100	0.99	0.1476
3:83833424:T:C	50	100	0.97	0.02796
3:83833699:G:A	50	100	1	0.01725
3:83833957:C:T	50	100	1	0.01743
3:83834179:C:T	50	100	1	0.3332
3:83834741:C:A	50	100	1	0.01852
3:83835043:A:G	50	100	1	0.01362
3:83835198:G:A	50	100	0.98	0.1162
3:83835351:C:T	50	98	0.98	0.12
3:83835432:G:T	50	100	0.98	0.1196
3:83835477:T:C	50	98	1	0.1489
3:83836204:G:C	50	100	0.98	0.1196
3:83836466:T:A	50	100	1	0.04593
3:83836607:G:C	50	100	1	0.04521
3:83836610:C:T	50	98	1	0.2279
3:83837011:T:C	50	100	1	0.01688
3:83837649:A:T	50	100	1	0.01961
3:83837756:A:T	50	100	0.99	0.1935
3:83837985:C:T	50	100	1	0.04521
3:83838015:G:A	50	100	0.97	0.02832
3:83838295:G:C	50	100	1	0.01362
3:83838334:G:A	50	100	1	0.1483
3:83838524:C:T	50	100	0.99	0.2387
3:83838606:G:A	50	100	0.95	0.1429
3:83838665:C:G	50	100	1	0.02088
3:83838937:A:C	50	98	1	0.02723
3:83839013:T:C	50	100	0.98	0.04521
3:83839120:G:A	50	98	0.99	0.2576
3:83839259:G:C	50	100	1	0.01852
3:83839445:T:C	50	98	0.95	0.05901
3:83839887:C:T	50	100	1	0.02088
3:83840049:A:T	50	100	1	0.4697
3:83840209:G:A	50	100	1	0.03105
3:83840667:G:A	50	100	1	0.03885
3:83840674:T:G	50	100	1	0.3326
3:83840801:G:A	50	100	1	0.03322
3:83840955:G:A	50	100	1	0.04357
3:83841080:G:T	50	100	1	0.06318
3:83841305:A:T	50	100	0.98	0.01362
3:83841341:C:T	50	100	0.99	0.1503
3:83842168:G:T	50	100	1	0.03286
3:83842208:T:C	50	100	0.89	0.01525
3:83842772:C:T	50	100	1	0.03105
3:83843051:T:C	50	100	0.99	0.333
3:83843446:C:T	50	100	0.99	0.1066
3:83843846:A:G	50	98	0.89	0.03014
3:83843893:C:G	50	100	0.99	0.3326
3:83843912:G:A	50	100	1	0.02088
3:83843923:G:A	50	100	0.98	0.1429
3:83844138:G:A	50	98	1	0.01743
3:83844429:G:A	49	100	0.97	0.02651
3:83844586:C:T	50	100	1	0.04357
3:83844666:G:A	50	100	1	0.05084
3:83844684:C:A	50	100	0.96	0.04375
3:83844979:C:G	50	100	0.83	0.01071
3:83845216:C:A	50	94	0.92	0.05973
3:83845218:A:C	49	93.9	0.96	0.4316
3:83845220:A:C	41	92.7	0.85	0.02415
3:83845271:G:T	50	98	1	0.02687
3:83845284:A:C	50	98	0.87	0.02941
3:83845331:G:A	50	100	1	0.02741
3:83845366:C:A	49	100	1	0.04357
3:83845381:T:G	50	100	1	0.03776
3:83845446:T:G	50	98	0.96	0.01961
3:83845539:A:G	50	100	1	0.03286
3:83845579:A:C	50	100	0.97	0.01053
3:83845878:T:C	50	100	0.97	0.02342
3:83846453:C:T	50	100	0.9	0.01017
3:83846491:C:G	50	100	1	0.04375
3:83846560:C:T	50	100	0.99	0.1501
3:83846581:C:T	50	100	0.99	0.15
3:83846628:G:C	50	100	1	0.04375
3:83847415:G:A	50	100	1	0.02106
3:83847500:G:C	50	100	0.99	0.2386
3:83847981:C:T	50	100	1	0.03649
3:83848038:A:G	50	100	0.98	0.1393
3:83848217:A:C	50	100	0.92	0.03794
3:83848448:T:G	50	98	1	0.04339
3:83848673:T:C	50	100	1	0.01725
3:83849638:A:G	50	100	1	0.01017
3:83849665:C:T	50	100	1	0.01725
3:83849749:G:A	50	98	1	0.01489
3:83849882:A:C	50	100	1	0.03123
3:83850131:A:G	50	100	1	0.01924
3:83850177:C:T	50	98	1	0.04394
3:83850704:A:T	50	98	1	0.01525
3:83851391:A:G	50	100	1	0.01797
3:83851757:G:C	50	100	0.99	0.1378
3:83852031:G:A	50	100	1	0.03486
3:83852230:C:T	50	100	0.98	0.06009
3:83852315:A:G	50	100	1	0.2308
3:83852523:G:T	50	100	1	0.03341
3:83852928:G:C	50	100	0.99	0.2614
3:83853569:T:C	50	100	0.99	0.2921
3:83853572:C:A	50	100	0.99	0.2696
3:83853696:C:T	50	100	1	0.02923
3:83854458:T:C	49	100	0.99	0.157
3:83854970:C:G	50	100	1	0.03123
3:83855015:A:C	50	98	1	0.1487
3:83855068:T:C	50	100	1	0.03468
3:83855112:C:T	50	100	1	0.03214
3:83855262:C:T	50	100	0.99	0.2311
3:83855364:A:G	50	100	1	0.03286
3:83855694:A:C	50	100	1	0.01743
3:83855800:C:A	50	100	1	0.1489
3:83855834:C:A	50	100	1	0.1489
3:83856145:C:A	50	100	1	0.02869
3:83856228:G:A	50	100	1	0.01307
3:83856267:C:T	50	100	0.99	0.4196
3:83856435:A:C	50	100	1	0.1489
3:83856494:C:T	50	100	0.99	0.1489
3:83856530:A:T	50	100	1	0.1489
3:83856551:G:A	50	100	1	0.1489
3:83856567:A:C	50	100	1	0.2298
3:83856803:C:G	50	100	0.98	0.1376
3:83857081:A:C	50	100	1	0.1489
3:83857089:C:G	50	100	1	0.1489
3:83857317:C:G	50	100	0.99	0.2315
3:83857369:C:T	50	100	1	0.1489
3:83857440:A:T	50	100	1	0.1489
3:83857653:G:A	50	100	0.99	0.2317
3:83858016:C:T	50	100	1	0.01416
3:83858017:A:G	50	100	0.99	0.2318
3:83858121:G:T	50	100	0.97	0.07807
3:83858564:C:T	50	100	0.99	0.138
3:83858583:C:G	50	100	1	0.01779
3:83858600:A:G	50	100	0.99	0.1487
3:83858729:T:C	50	100	0.99	0.02015
3:83858750:G:A	50	100	1	0.1487
3:83858783:T:C	50	100	0.96	0.1487
3:83858830:C:T	50	100	0.99	0.2424
3:83858881:T:C	50	100	0.99	0.1369
3:83859341:C:A	50	100	1	0.2642
3:83859380:C:T	50	100	1	0.01489
3:83859405:C:T	50	100	1	0.1487
3:83859542:T:G	50	100	1	0.2311
3:83859680:G:A	50	100	1	0.03304
3:83859754:C:T	50	100	1	0.01253
3:83859840:G:A	50	100	0.98	0.02887
3:83859866:G:A	50	100	1	0.01779
3:83859981:T:C	50	100	1	0.2633
3:83860158:C:G	50	100	1	0.2482
3:83860374:C:A	50	100	1	0.03141
3:83860691:A:G	50	100	1	0.07752
3:83860807:C:T	50	100	0.99	0.2311
3:83861029:G:T	50	100	1	0.01779
3:83861231:C:T	50	100	1	0.2313
3:83861791:C:G	50	100	1	0.07789
3:83861976:A:G	50	100	1	0.2311
3:83862194:G:A	50	100	1	0.1536
3:83862241:G:T	50	100	1	0.03123
3:83862437:G:A	50	100	1	0.1536
3:83862785:A:G	50	98	1	0.1866
3:83862806:G:C	50	100	1	0.1536
3:83863026:T:C	50	100	1	0.01779
3:83863327:C:A	50	100	1	0.2311
3:83863618:A:G	50	100	1	0.03504
3:83864283:T:C	50	100	1	0.2311
3:83864616:T:A	50	100	1	0.1536
3:83864635:G:A	50	100	0.99	0.3399
3:83864657:T:C	50	100	1	0.01071
3:83864701:G:A	50	100	1	0.1538
3:83864744:A:G	50	100	1	0.07752
3:83864755:C:T	50	98	1	0.1536
3:83864983:A:T	50	100	1	0.05973
3:83865234:C:G	50	100	1	0.1538
3:83865291:G:T	50	100	1	0.1536
3:83865487:A:G	50	100	1	0.1538
3:83865589:G:A	50	100	1	0.1538
3:83865607:A:G	50	100	1	0.1857
3:83865711:G:T	50	100	1	0.1538
3:83865773:A:G	50	100	1	0.1538
3:83865839:C:A	50	100	1	0.1538
3:83865861:T:G	50	100	1	0.2634
3:83865921:T:A	50	100	1	0.1541
3:83865981:T:A	50	98	1	0.2313
3:83865989:G:C	50	100	1	0.01779
3:83866209:A:T	49	89.8	0.71	0.07208
3:83866254:G:A	50	100	1	0.1859
3:83866269:C:T	50	100	0.94	0.03123
3:83866400:A:G	50	100	1	0.1872
3:83866489:A:G	50	100	0.98	0.01398
3:83866899:C:A	50	100	1	0.2484
3:83867221:C:T	50	100	1	0.1879
3:83867285:C:G	50	98	1	0.1881
3:83867363:G:A	50	100	1	0.03141
3:83867507:A:C	49	75.5	0.88	0.3204
3:83867509:T:C	48	75	0.87	0.1732
3:83867588:G:T	50	100	1	0.02614
3:83867600:A:T	50	100	1	0.02614
3:83867662:C:T	50	100	1	0.01779
3:83867770:T:C	50	100	1	0.01017
3:83867816:T:C	50	98	1	0.4644
3:83867936:A:G	50	100	0.99	0.1839
3:83867973:A:G	50	100	1	0.02487
3:83868177:G:A	50	100	1	0.09695
3:83868403:T:C	50	100	1	0.1082
3:83868452:T:G	50	100	1	0.1854
3:83868897:A:T	50	100	1	0.05102
3:83869095:A:G	49	100	1	0.0935
3:83869388:C:T	50	100	1	0.01834
3:83869391:G:A	50	100	1	0.1875
3:83869605:T:C	50	100	1	0.03268
3:83869946:T:C	50	100	1	0.02397
3:83869982:A:C	50	100	1	0.2485
3:83870012:G:T	50	100	1	0.05955
3:83870240:T:C	50	100	1	0.02088
3:83870479:C:T	50	100	1	0.1874
3:83870497:T:C	50	100	1	0.05955
3:83870660:A:G	50	100	0.99	0.1921
3:83870938:T:C	50	100	1	0.23
3:83871040:A:G	50	100	1	0.1874
3:83871099:T:C	50	100	1	0.1875
3:83871255:G:A	50	100	1	0.03304
3:83871296:G:A	50	100	1	0.1874
3:83871402:C:T	50	100	1	0.1874
3:83871470:C:T	50	100	1	0.01888
3:83871521:T:C	50	100	1	0.1875
3:83871688:C:T	50	100	0.98	0.1545
3:83872035:C:T	50	100	1	0.07698
3:83872053:G:A	50	98	0.98	0.1552
3:83872138:G:A	50	100	0.96	0.07208
3:83872159:A:T	50	100	1	0.0118
3:83872167:T:A	50	100	0.69	0.02905
3:83872196:T:C	50	100	1	0.0935
3:83872308:C:A	50	100	1	0.03304
3:83872560:T:G	50	98	0.98	0.1507
3:83872743:T:A	50	98	0.99	0.3448
3:83872976:C:G	50	100	0.99	0.3446
3:83872992:C:T	50	98	1	0.05846
3:83873100:C:T	50	100	1	0.01089
3:83873103:A:C	50	100	1	0.343
3:83873104:C:A	50	100	1	0.05828
3:83873259:C:T	50	100	1	0.3444
3:83873284:G:T	50	100	1	0.3446
3:83873400:C:T	50	100	1	0.3404
3:83873567:C:T	50	100	1	0.3402
3:83873705:T:C	50	100	1	0.06954
3:83873783:T:C	50	100	1	0.06954
3:83873848:T:A	50	100	1	0.3401
3:83873854:C:T	50	100	1	0.3406
3:83874030:A:G	50	100	1	0.01035
3:83874078:C:A	50	100	1	0.3401
3:83874104:A:G	50	98	1	0.1963
3:83874165:G:A	50	100	1	0.01852
3:83874272:T:C	50	100	1	0.01507
3:83874295:A:G	50	100	1	0.01071
3:83874316:T:C	50	100	1	0.0935
3:83874458:G:A	50	100	1	0.3402
3:83874629:C:T	50	100	1	0.3404
3:83874692:G:T	50	100	1	0.3402
3:83874743:T:C	50	100	1	0.0187
3:83874763:A:G	50	98	1	0.27
3:83874773:G:A	50	100	1	0.03595
3:83874824:A:G	50	100	1	0.3402
3:83874902:G:A	50	100	1	0.0187
3:83875059:C:G	50	100	1	0.4394
3:83875088:C:T	50	100	1	0.1158
3:83875280:G:A	50	100	1	0.03286
3:83875319:T:C	50	100	1	0.3404
3:83875357:A:G	50	100	1	0.06972
3:83875364:A:G	50	100	1	0.345
3:83875475:T:C	50	100	1	0.3444
3:83875495:A:T	50	100	1	0.3444
3:83875514:T:C	50	100	1	0.04448
3:83875535:G:A	50	100	1	0.06554
3:83875586:G:A	50	100	1	0.3444
3:83875654:T:C	49	93.9	0.97	0.04339
3:83875655:C:T	50	86	0.99	0.11
3:83875676:G:A	47	93.6	1	0.3437
3:83875775:A:G	50	100	1	0.3444
3:83875949:G:T	50	100	1	0.341
3:83875965:G:T	50	100	1	0.3408
3:83876104:C:T	50	100	1	0.3408
3:83876141:G:T	50	100	1	0.3399
3:83876370:C:A	50	100	1	0.3444
3:83876449:C:A	50	100	1	0.01852
3:83876659:C:T	50	100	1	0.01852
3:83876994:T:G	50	100	1	0.4862
3:83877212:C:T	50	100	1	0.3016
3:83877293:G:T	50	100	1	0.4561
3:83877374:A:G	50	100	1	0.01943
3:83877399:T:C	50	100	1	0.04466
3:83877424:C:T	50	100	1	0.3117
3:83877634:A:G	46	100	1	0.02887
3:83877818:A:G	50	100	1	0.04339
3:83877905:A:G	50	100	1	0.03976
3:83878294:G:A	50	100	1	0.02832
3:83878303:G:C	50	100	1	0.04339
3:83878468:C:A	50	100	1	0.2498
3:83878473:C:T	50	100	0.99	0.04357
3:83878517:T:C	50	100	1	0.02869
3:83878538:G:A	50	100	1	0.02832
3:83878583:T:C	50	100	0.99	0.04938
3:83878977:A:G	50	100	1	0.1427
3:83879041:T:A	50	100	0.99	0.03032
3:83879097:C:T	50	100	1	0.0285
3:83879314:T:C	50	100	1	0.02814
3:83879328:G:A	50	100	1	0.4283
3:83879870:A:C	50	100	1	0.02832
3:83880058:A:G	50	100	1	0.05864
3:83880074:A:G	50	100	1	0.01017
3:83880197:C:G	50	100	1	0.04521
3:83880274:T:C	50	100	1	0.02832
3:83880400:A:T	50	100	1	0.02832
3:83880472:T:G	50	100	1	0.01017
3:83880503:C:T	50	100	1	0.0285
3:83880587:C:T	50	100	1	0.0285
3:83880742:T:G	50	100	1	0.0285
3:83880766:C:T	50	100	1	0.03958
3:83880973:T:C	50	100	1	0.01816
3:83881142:T:C	50	100	1	0.01071
3:83881274:T:C	50	100	1	0.01071
3:83881284:A:G	50	100	0.99	0.04303
3:83881442:G:A	50	100	1	0.01507
3:83881464:T:C	50	100	1	0.4513
3:83881499:G:A	50	100	0.99	0.04339
3:83881538:G:A	50	100	1	0.03922
3:83881597:T:C	50	100	1	0.0285
3:83881639:G:A	50	100	1	0.0285
3:83881737:C:G	50	100	1	0.01089
3:83881949:T:C	50	100	1	0.4159
3:83882036:G:A	50	100	1	0.0285
3:83882136:T:G	50	100	1	0.0285
3:83882272:C:A	50	100	1	0.0285
3:83882308:G:A	50	100	1	0.0285
3:83882332:G:A	50	100	1	0.0285
3:83882355:T:G	50	100	1	0.01906
3:83882418:A:G	50	100	1	0.03922
3:83882421:A:G	50	100	1	0.0285
3:83882447:G:A	50	100	1	0.25
3:83882590:G:A	50	100	1	0.427
3:83882810:T:C	50	100	1	0.02814
3:83883106:T:C	50	100	1	0.02796
3:83883117:C:A	50	100	1	0.04521
3:83883370:C:T	50	100	1	0.0276
3:83883520:T:C	50	100	1	0.02723
3:83883602:T:A	50	100	0.85	0.01071
3:83883650:A:T	50	100	1	0.4165
3:83883686:T:C	50	100	1	0.1427
3:83883690:C:A	50	100	1	0.02723
3:83883758:G:T	50	100	1	0.02705
3:83884095:A:G	50	100	1	0.02705
3:83884178:A:G	50	100	1	0.02705
3:83884265:A:G	50	100	1	0.02705
3:83884339:C:T	50	100	1	0.01071
3:83884476:A:G	50	100	1	0.04521
3:83884542:G:A	50	100	1	0.02705
3:83884543:G:A	50	98	1	0.07171
3:83884741:T:C	50	100	1	0.01017
3:83884824:C:A	50	100	1	0.4504
3:83884879:G:A	50	100	1	0.01107
3:83884924:T:A	50	100	1	0.03776
3:83885016:G:A	50	100	1	0.02705
3:83885053:G:T	50	100	1	0.03776
3:83885138:A:G	50	100	1	0.01071
3:83885191:G:A	50	100	1	0.02705
3:83885222:C:T	50	100	1	0.02705
3:83885223:A:G	50	100	0.97	0.04521
3:83885412:A:G	50	100	0.95	0.01725
3:83885495:A:G	50	100	1	0.02705
3:83885655:G:A	50	100	1	0.02705
3:83885740:T:C	50	100	1	0.02705
3:83885967:T:G	50	100	1	0.02705
3:83886016:T:G	50	100	1	0.02705
3:83886052:A:G	50	100	1	0.02705
3:83886188:G:A	50	100	1	0.02705
3:83886287:A:G	50	100	1	0.02705
3:83886332:A:G	50	100	1	0.01071
3:83886365:T:C	50	100	1	0.02705
3:83886414:T:C	50	100	1	0.02705
3:83886439:T:C	50	100	1	0.01797
3:83886520:T:A	50	98	1	0.04339
3:83886572:G:T	50	100	1	0.4552
3:83886583:G:A	50	100	0.98	0.03794
3:83886599:G:A	50	98	1	0.4285
3:83886634:G:A	50	98	1	0.03794
3:83886639:G:C	50	100	1	0.01017
3:83886700:T:C	50	100	1	0.02778
3:83886724:C:A	50	100	1	0.02723
3:83886740:T:C	50	100	1	0.02741
3:83886816:A:G	50	100	1	0.02705
3:83887000:C:G	50	100	1	0.01797
3:83887142:G:A	50	100	1	0.03776
3:83887209:T:A	50	100	1	0.01797
3:83887246:T:C	50	100	1	0.02705
3:83887453:T:C	50	100	1	0.4167
3:83887454:A:G	50	100	1	0.01071
3:83887759:T:C	50	100	1	0.0276
3:83887825:C:T	50	100	1	0.01017
3:83888024:G:T	50	100	1	0.0276
3:83888083:T:C	50	100	1	0.01107
3:83888154:C:T	50	100	1	0.0276
3:83888155:C:T	50	100	1	0.0276
3:83888197:T:C	50	98	1	0.455
3:83888243:T:C	50	98	1	0.415
3:83888316:G:A	50	100	1	0.0276
3:83888354:G:A	50	100	1	0.01543
3:83888520:A:G	50	100	1	0.0276
3:83888742:G:A	50	100	1	0.02832
3:83888766:G:A	50	100	1	0.04484
3:83888892:A:C	50	100	1	0.0276
3:83889077:G:C	50	100	1	0.0276
3:83889263:T:C	50	100	1	0.04521
3:83889323:T:G	50	100	1	0.0276
3:83889328:G:C	50	100	1	0.0276
3:83889370:C:T	50	100	1	0.01797
3:83889416:C:A	50	100	1	0.01017
3:83889488:T:G	50	100	1	0.02415
3:83889505:G:T	50	100	0.99	0.01017
3:83889873:G:T	50	100	1	0.4991
3:83889896:G:A	50	100	0.99	0.05556
3:83890196:C:A	49	100	1	0.276
3:83890281:A:G	50	100	1	0.02723
3:83890414:A:G	50	100	1	0.04539
3:83890643:C:T	50	100	1	0.04521
3:83890784:C:A	50	100	1	0.0374
3:83890896:A:G	50	100	1	0.01017
3:83890911:G:T	50	100	1	0.0374
3:83891297:G:A	50	100	1	0.4501
3:83891336:A:C	50	100	1	0.03776
3:83891340:G:A	50	100	1	0.04521
3:83891488:C:T	50	100	1	0.03722
3:83891494:C:T	50	100	1	0.04539
3:83891513:C:A	49	100	1	0.4167
3:83891531:C:T	50	100	1	0.0374
3:83891892:T:C	50	100	1	0.01743
3:83891949:G:A	50	100	1	0.0374
3:83892010:C:T	50	100	1	0.1923
3:83892040:T:A	50	100	1	0.0374
3:83892056:C:T	50	100	1	0.0374
3:83892221:G:A	50	100	1	0.0374
3:83892354:C:A	50	100	1	0.04484
3:83892434:C:G	50	100	0.97	0.01489
3:83892643:T:C	50	100	1	0.01743
3:83892660:T:C	50	100	1	0.0374
3:83893109:T:C	50	100	0.96	0.01398
3:83893110:T:C	50	100	1	0.0374
3:83893184:T:C	50	100	1	0.01743
3:83893185:A:C	50	100	1	0.01743
3:83893263:T:C	50	100	1	0.03758
3:83893659:T:C	50	100	0.9	0.01743
3:83893678:T:C	50	100	1	0.1106
3:83893740:A:C	50	100	1	0.03722
3:83893782:T:C	50	100	1	0.03722
3:83893808:A:G	50	100	1	0.01017
3:83893863:G:A	50	100	1	0.4468
3:83893864:G:A	50	100	0.88	0.05973
3:83893889:T:G	50	100	1	0.05792
3:83893970:A:G	50	100	1	0.03667
3:83894096:A:G	50	100	1	0.03667
3:83894124:G:C	50	98	1	0.04412
3:83894149:A:T	50	100	1	0.01434
3:83894178:G:A	50	100	1	0.4099
3:83894426:G:A	50	100	1	0.03667
3:83894428:C:T	50	98	1	0.07353
3:83894435:T:A	50	100	1	0.03667
3:83894476:G:A	50	100	1	0.03667
3:83894512:C:T	49	100	1	0.4099
3:83894514:C:T	50	100	1	0.01017
3:83894550:G:A	50	100	1	0.08279
3:83894557:T:C	50	100	1	0.03667
3:83894751:A:C	50	100	1	0.03667
3:83894759:C:A	50	100	1	0.03667
3:83894772:C:A	50	100	1	0.03667
3:83894853:A:T	50	100	1	0.2669
3:83894932:G:A	50	100	1	0.03159
3:83895009:C:A	50	100	1	0.03667
3:83895195:G:A	50	100	1	0.03667
3:83895590:G:C	50	98	1	0.4737
3:83895712:A:G	50	98	1	0.4753
3:83895725:C:G	50	100	1	0.04448
3:83895734:T:A	50	98	1	0.4757
3:83895777:C:T	50	98	0.99	0.4395
3:83895932:C:T	50	98	1	0.4753
3:83896003:A:G	50	98	0.98	0.4746
3:83896053:T:C	50	98	0.99	0.4713
3:83896215:A:C	50	100	1	0.02306
3:83896271:G:A	50	100	1	0.02251
3:83896381:T:C	50	100	1	0.01797
3:83896510:C:T	50	98	1	0.118
3:83896799:G:A	50	100	1	0.01779
3:83896812:A:G	50	98	0.99	0.1981
3:83896830:C:T	50	100	1	0.01779
3:83896853:A:C	50	100	0.99	0.04847
3:83896854:C:T	50	100	1	0.01961
3:83896892:A:G	50	100	1	0.01943
3:83896975:G:A	50	100	0.98	0.2961
3:83897143:T:C	50	100	0.97	0.1897
3:83897342:T:A	50	100	0.98	0.2279
3:83897629:C:T	50	100	0.99	0.2268
3:83897840:A:G	50	100	0.97	0.01198
3:83898300:T:G	50	98	0.99	0.4593
3:83898883:A:G	50	100	1	0.01089
3:83900034:C:T	50	100	0.99	0.2275
3:83900331:G:T	50	100	0.94	0.1013
3:83900373:T:A	50	100	0.99	0.01017
3:83900815:T:G	50	100	1	0.04775
3:83900977:G:A	50	100	0.99	0.2313
3:83901203:T:C	50	100	0.99	0.1342
3:83901286:T:C	50	100	0.97	0.1843
3:83901892:C:T	50	100	0.99	0.06572
3:83901920:G:A	50	100	1	0.05955
3:83902277:T:C	50	100	1	0.05919
3:83902324:T:G	50	100	0.99	0.2317
3:83902350:A:G	50	100	1	0.05919
3:83902794:G:T	50	100	0.99	0.23
3:83902805:G:A	50	100	0.99	0.228
3:83902993:C:A	50	100	0.99	0.2277
3:83903074:A:T	50	98	0.91	0.02269
3:83903263:G:C	50	100	1	0.05937
3:83903286:A:G	50	98	0.99	0.4621
3:83903476:A:G	50	100	0.98	0.1649
3:83904264:C:T	50	100	0.99	0.04993
3:83905066:T:C	50	100	0.99	0.03794
3:83905085:G:A	50	100	1	0.02741
3:83905135:T:C	50	98	1	0.07117
3:83905478:T:C	50	98	0.99	0.07117
3:83905630:G:A	50	100	0.98	0.03794
3:83905787:C:A	50	100	1	0.05011
3:83906665:T:C	50	98	0.98	0.05882
3:83907274:T:C	50	100	0.88	0.01017
3:83907739:A:G	50	98	1	0.1013
3:83908125:C:A	50	98	1	0.1013
3:83908201:G:C	50	100	0.9	0.01235
3:83908266:A:C	50	100	1	0.01616
3:83908452:C:G	50	100	1	0.3715
3:83908891:A:G	50	98	1	0.1015
3:83909121:T:C	50	100	0.98	0.1354
3:83909820:G:C	49	98	1	0.3889
3:83910367:A:C	50	100	0.99	0.01779
3:83910693:C:A	50	100	1	0.05955
3:83910787:T:C	50	98	1	0.1013
3:83911406:T:C	50	100	1	0.3715
3:83911777:C:A	46	87	0.94	0.1665
3:83911781:A:C	50	100	0.99	0.01761
3:83911805:A:T	50	100	1	0.05447
3:83911997:T:G	50	100	1	0.05955
3:83912773:T:C	50	100	0.99	0.02814
3:83913168:C:T	50	94	0.98	0.05556
3:83913288:C:G	50	100	1	0.05574
3:83913663:C:T	49	100	0.98	0.02814
3:83913732:C:T	49	100	1	0.2823
3:83913840:G:T	50	100	0.99	0.1058
3:83913999:T:A	50	100	1	0.0541
3:83914040:A:T	50	100	0.97	0.03014
3:83914144:T:C	50	100	1	0.05955
3:83915367:T:C	50	100	1	0.01761
3:83915458:T:G	50	100	1	0.1354
3:83915596:C:T	50	100	0.99	0.01089
3:83915826:T:A	50	100	0.99	0.05029
3:83916166:A:C	50	100	1	0.1353
3:83916836:G:A	50	98	0.99	0.1006
3:83917154:G:A	50	100	1	0.05919
3:83917387:A:C	50	98	0.98	0.02378
3:83917452:G:A	50	100	1	0.1175
3:83917590:A:C	50	100	1	0.2545
3:83919472:G:T	50	100	1	0.1358
3:83919537:G:A	50	100	0.96	0.01289
3:83919866:C:T	50	100	1	0.05102
3:83920727:T:C	50	98	0.98	0.06046
3:83920922:A:G	50	98	0.98	0.4562
3:83921078:C:T	50	98	0.99	0.4561
3:83921137:T:C	50	100	1	0.3802
3:83921530:G:T	50	100	1	0.05901
3:83921636:G:T	50	100	1	0.1104
3:83921975:C:A	50	100	1	0.1107
3:83922420:T:C	50	100	1	0.01162
3:83922644:A:G	50	100	1	0.1107
3:83922930:T:C	50	100	0.92	0.05065
3:83923017:G:T	50	100	0.99	0.02741
3:83923400:C:T	50	100	1	0.05047
3:83923680:C:A	50	100	1	0.3804
3:83923874:T:C	50	100	0.99	0.1638
3:83924119:A:G	50	100	1	0.02741
3:83924615:T:C	50	100	1	0.05955
3:83924732:C:A	50	100	1	0.0512
3:83924879:A:G	50	100	0.98	0.05955
3:83925049:C:T	50	100	1	0.05047
3:83925170:C:T	50	100	1	0.1109
3:83925246:A:C	50	100	1	0.1391
3:83925253:C:T	50	100	0.99	0.03014
3:83925440:C:A	50	98	1	0.05138
3:83926049:C:T	50	100	1	0.05919
3:83926263:T:C	50	100	0.99	0.01797
3:83926406:C:T	50	100	1	0.1353
3:83926614:T:C	50	100	1	0.03976
3:83926821:C:T	50	100	1	0.05991
3:83927240:T:C	50	100	1	0.09949
3:83927362:G:T	50	100	0.96	0.01344
3:83927650:T:C	50	100	1	0.03976
3:83927835:C:T	50	100	1	0.09931
3:83927836:G:A	50	100	1	0.1353
3:83928269:G:C	50	100	1	0.03958
3:83928297:C:T	50	100	1	0.03976
3:83928302:C:G	50	100	1	0.03903
3:83928593:G:A	50	100	1	0.05955
3:83929163:G:A	50	100	1	0.01561
3:83929940:C:T	50	100	1	0.05919
3:83930050:G:A	50	100	0.98	0.1325
3:83930065:C:A	50	100	1	0.136
3:83931767:G:A	50	98	1	0.1006
3:83932270:T:C	50	100	1	0.14
3:83932375:G:A	50	100	1	0.4139
3:83933604:A:T	50	100	1	0.1398
3:83933732:G:T	50	100	1	0.4139
3:83933840:A:G	50	100	1	0.03903
3:83933934:G:A	50	100	1	0.03976
3:83934181:C:T	50	100	0.94	0.02015
3:83934465:A:T	50	100	1	0.01235
3:83935045:C:T	50	100	0.99	0.05882
3:83935068:C:G	50	100	1	0.09931
3:83935156:G:T	50	100	0.97	0.02378
3:83935432:T:A	50	100	1	0.1002
3:83936296:T:C	50	100	1	0.4437
3:83936410:A:G	50	100	0.99	0.04012
3:83936612:G:A	50	100	1	0.1344
3:83936668:C:G	50	100	1	0.01017
3:83937423:G:A	50	100	1	0.1
3:83938219:T:C	50	100	1	0.02633
3:83938871:A:T	50	100	0.99	0.1727
3:83939065:A:C	50	100	1	0.03159
3:83939220:A:G	50	100	1	0.4143
3:83939291:T:C	44	88.6	0.84	0.01289
3:83939306:T:C	46	84.8	0.8	0.03522
3:83939469:C:T	50	100	0.98	0.07317
3:83939470:G:A	50	100	0.94	0.02015
3:83939579:G:C	50	100	1	0.05937
3:83939612:C:T	50	100	1	0.05937
3:83939728:G:A	50	100	0.99	0.08824
3:83939731:A:G	49	98	0.98	0.06046
3:83939889:T:C	50	100	1	0.04303
3:83940201:C:G	50	100	1	0.1031
3:83940461:C:A	50	100	1	0.1311
3:83940649:A:G	50	100	0.98	0.0236
3:83940732:A:G	50	100	1	0.04303
3:83940750:A:G	50	100	0.99	0.2625
3:83941551:G:A	50	100	1	0.05919
3:83941765:A:C	50	100	0.98	0.2627
3:83941828:G:T	50	100	1	0.05919
3:83941950:T:G	50	100	1	0.05919
3:83942297:G:A	50	100	1	0.05937
3:83942313:G:A	50	100	1	0.2625
3:83942507:T:C	50	100	1	0.06028
3:83942509:C:T	50	100	1	0.01561
3:83943217:A:G	50	100	1	0.01144
3:83943329:G:A	50	100	1	0.0167
3:83943674:T:A	50	100	1	0.05937
3:83944136:T:C	49	100	1	0.01035
3:83944414:T:C	50	100	1	0.4216
3:83945027:T:G	50	100	1	0.4232
3:83945486:T:G	50	100	0.99	0.01561
3:83945729:G:A	50	100	1	0.4428
3:83946063:T:G	50	100	1	0.4232
3:83947260:A:G	50	100	0.99	0.1362
3:83947470:T:C	50	100	1	0.03885
3:83947476:T:A	50	100	1	0.01598
3:83947587:C:T	50	100	1	0.02633
3:83947946:C:T	50	100	0.98	0.03141
3:83948528:C:A	50	100	1	0.1175
3:83948852:T:C	50	100	1	0.15
3:83949376:T:C	50	98	1	0.1304
3:83949679:A:G	50	100	1	0.1044
3:83950413:C:A	50	100	1	0.4392
3:83950561:C:A	50	100	1	0.04866
3:83951206:A:G	50	96	1	0.02832
3:83952164:C:A	50	98	0.99	0.02578
3:83952342:A:T	50	100	0.99	0.06772
3:83952505:T:C	50	100	1	0.02215
3:83952821:A:T	50	100	1	0.0167
3:83953274:T:G	50	100	1	0.0167
3:83953352:G:C	50	100	1	0.01017
3:83953357:A:T	50	100	1	0.0167
3:83953750:T:A	50	100	1	0.1358
3:83953788:G:T	50	100	1	0.01616
3:83954248:G:A	50	98	0.99	0.02215
3:83955544:C:T	50	100	1	0.4083
3:83955695:T:C	50	100	1	0.2117
3:83955719:G:A	50	100	1	0.0285
3:83955988:C:T	50	98	0.88	0.01779
3:83956504:A:G	50	100	1	0.02741
3:83956886:T:C	50	100	1	0.2084
3:83956935:T:C	50	98	1	0.1209
3:83957427:C:G	50	100	1	0.1358
3:83958363:T:C	50	100	1	0.207
3:83958780:C:T	50	100	1	0.01743
3:83958984:C:T	50	100	1	0.2117
3:83959166:A:G	50	100	1	0.2111
3:83959337:T:C	50	100	1	0.136
3:83959562:G:T	50	100	0.98	0.02342
3:83959777:A:G	50	100	1	0.01725
3:83960214:T:C	50	100	1	0.01598
3:83960458:A:G	50	98	1	0.02705
3:83960877:T:C	50	100	1	0.01761
3:83961540:G:A	50	100	1	0.287
3:83962022:C:T	50	100	1	0.2874
3:83962115:C:T	50	100	0.99	0.01598
3:83962157:G:A	50	100	1	0.01743
3:83962202:C:G	50	100	1	0.2874
3:83962774:A:G	50	100	1	0.01216
3:83962813:A:G	50	100	1	0.0886
3:83963097:C:A	50	100	1	0.1011
3:83963202:T:C	50	100	1	0.04339
3:83964160:A:G	50	100	1	0.01743
3:83964754:C:T	50	100	1	0.04339
3:83964882:C:A	48	87.5	1	0.2874
3:83964904:C:A	47	83	1	0.2553
3:83965030:C:T	50	100	1	0.01743
3:83965508:C:G	50	100	1	0.05265
3:83965522:C:T	50	100	1	0.05229
3:83965551:A:C	50	100	0.96	0.05882
3:83965609:T:C	50	100	1	0.1342
3:83966457:G:A	50	100	0.98	0.02342
3:83966891:C:A	50	100	1	0.03177
3:83967261:G:A	50	100	1	0.03159
3:83967415:G:A	50	100	1	0.01924
3:83968129:A:G	50	100	0.98	0.04739
3:83968479:C:T	50	100	1	0.2119
3:83968686:A:G	50	100	1	0.04339
3:83968794:T:C	50	100	1	0.03885
3:83968853:G:C	50	100	1	0.03177
3:83969000:T:C	50	100	1	0.1171
3:83969224:G:T	50	100	0.98	0.1051
3:83969290:A:G	50	100	1	0.04339
3:83969481:C:A	50	100	1	0.2874
3:83969516:T:C	50	100	1	0.04339
3:83970110:G:A	50	100	1	0.02669
3:83971805:T:G	50	100	0.72	0.01797
3:83971855:G:C	50	100	1	0.03177
3:83971914:T:A	50	100	1	0.01743
3:83972073:G:A	50	100	1	0.03195
3:83972074:T:C	50	100	1	0.03377
3:83972104:C:T	50	100	1	0.1049
3:83972105:A:G	50	100	1	0.4401
3:83972290:G:A	50	100	1	0.207
3:83972944:T:A	50	98	1	0.2079
3:83973092:T:C	48	97.9	1	0.4368
3:83973328:T:A	50	100	1	0.1345
3:83973399:G:A	50	100	1	0.01598
3:83973528:G:C	50	98	1	0.1298
3:83973686:G:C	50	100	1	0.1298
3:83974073:G:A	50	100	1	0.03177
3:83974426:A:G	50	100	1	0.03885
3:83974625:G:A	50	100	1	0.03903
3:83974636:T:C	50	100	1	0.2832
3:83974689:C:T	50	100	1	0.1171
3:83975546:A:G	50	100	1	0.01144
3:83975578:T:C	50	100	0.99	0.0236
3:83975696:A:G	50	100	1	0.3549
3:83975704:A:C	50	100	1	0.1211
3:83975785:T:C	50	100	0.99	0.04067
3:83975786:G:A	50	100	0.86	0.01743
3:83975954:C:T	50	100	1	0.04339
3:83976429:A:G	50	100	1	0.1049
3:83976663:A:C	50	100	1	0.1298
3:83977331:A:C	50	100	1	0.2598
3:83977652:T:C	50	100	1	0.1049
3:83978258:T:C	50	100	0.97	0.05192
3:83978419:C:T	50	100	1	0.03667
3:83978470:T:A	50	100	1	0.474
3:83978850:T:A	50	100	1	0.01634
3:83979649:G:A	50	100	0.97	0.05265
3:83979738:C:T	50	100	1	0.2834
3:83979966:C:A	50	100	0.94	0.02033
3:83980395:G:A	50	100	1	0.1258
3:83981546:T:C	50	100	1	0.1886
3:83981567:T:C	50	100	0.89	0.0207
3:83981667:C:A	50	100	1	0.04775
3:83981683:G:A	50	100	0.99	0.2355
3:83981922:G:A	50	100	1	0.05991
3:83982441:T:A	50	100	1	0.1171
3:83982571:C:A	50	100	1	0.03558
3:83982907:A:G	50	100	1	0.284
3:83983333:A:T	50	100	1	0.02324
3:83983508:A:T	50	100	1	0.02142
3:83984039:C:T	50	100	1	0.04085
3:83984142:C:T	50	100	1	0.2142
3:83984210:C:T	50	100	1	0.1137
3:83985447:T:C	50	100	1	0.04339
3:83985698:A:T	50	100	1	0.1256
3:83986461:T:C	50	100	1	0.4223
3:83986508:G:A	50	100	1	0.01743
3:83986611:C:T	50	100	1	0.2876
3:83986651:C:T	50	100	1	0.04339
3:83986968:T:C	50	100	1	0.1169
3:83987872:C:G	50	100	1	0.1169
3:83988828:G:A	50	100	0.99	0.1048
3:83989002:A:G	50	100	1	0.03159
3:83989232:A:G	50	100	1	0.1207
3:83989639:G:A	50	100	1	0.03159
3:83989764:G:A	50	100	0.99	0.1048
3:83989767:G:T	50	100	1	0.01743
3:83989895:T:A	50	100	1	0.2072
3:83989948:A:G	50	100	1	0.2832
3:83990000:A:G	50	100	1	0.2066
3:83990778:C:T	50	100	0.99	0.03159
3:83990954:A:T	50	100	1	0.02215
3:83991474:A:G	50	100	0.88	0.02342
3:83991746:C:T	50	100	1	0.2106
3:83992345:C:T	50	100	1	0.02197
3:83992417:T:G	50	100	1	0.2879
3:83993295:G:A	50	100	1	0.01743
3:83993543:G:T	50	90	0.99	0.287
3:83993915:G:A	50	100	1	0.02288
3:83993983:T:G	50	100	0.99	0.1231
3:83995166:A:C	50	100	1	0.01035
3:83995311:T:C	50	100	0.97	0.04975
3:83996029:T:C	50	100	0.96	0.0187
3:83996060:T:G	50	100	0.95	0.134
3:83996146:A:C	49	100	0.95	0.1342
3:83996225:G:A	50	98	0.99	0.0305
3:83996766:G:A	49	100	0.95	0.01253
3:83997208:T:A	50	100	1	0.01507
3:83997239:A:G	50	100	0.98	0.2981
3:83997546:C:T	50	100	1	0.0158
3:83998645:T:C	50	100	1	0.2674
3:83998789:T:G	50	96	1	0.3962
3:83999224:C:A	50	98	1	0.08914
3:83999301:T:A	50	100	1	0.02505
3:83999456:C:T	50	100	0.98	0.4196
3:83999596:C:T	50	100	0.99	0.05392
3:84000248:A:C	50	98	0.99	0.0728
3:84000580:T:C	50	100	1	0.1458
3:84000929:T:A	50	100	1	0.01707
3:84001172:T:C	49	100	1	0.1449
3:84001377:T:C	50	98	0.98	0.1694
3:84001379:T:C	49	95.9	0.99	0.1863
3:84002156:C:G	50	100	1	0.01235
3:84002693:T:C	50	100	1	0.05574
3:84003200:T:C	50	100	1	0.01561
3:84003439:A:C	50	100	0.99	0.04975
3:84003490:T:C	50	100	1	0.01235
3:84003603:G:A	50	100	1	0.4165
3:84003847:T:C	50	100	1	0.2961
3:84003904:C:A	50	98	1	0.4361
3:84004383:G:T	50	100	1	0.0216
3:84004395:C:T	50	100	1	0.06663
3:84005568:C:T	50	100	1	0.2667
3:84005697:T:C	50	98	1	0.1463
3:84005890:A:C	50	98	0.99	0.02215
3:84006066:C:T	50	100	1	0.2963
3:84006239:G:A	50	100	0.99	0.1222
3:84006565:A:G	50	100	1	0.0118
3:84006924:C:A	50	98	0.99	0.02288
3:84008035:T:C	50	100	1	0.07335
3:84008229:C:A	50	100	1	0.2683
3:84008661:G:T	50	100	0.99	0.04666
3:84008740:T:A	50	100	1	0.2958
3:84008829:C:G	50	98	0.99	0.02288
3:84009001:C:T	50	98	1	0.1434
3:84009468:T:G	50	98	1	0.4388
3:84009585:T:C	50	100	1	0.01688
3:84009822:G:A	50	100	1	0.05628
3:84010043:T:C	50	100	1	0.01543
3:84010447:C:A	50	100	0.99	0.05428
3:84010847:C:G	50	100	1	0.01543
3:84010990:G:T	50	100	0.99	0.2959
3:84011450:G:A	50	100	0.99	0.2958
3:84011763:G:A	50	100	0.99	0.1222
3:84011832:A:C	50	100	1	0.1432
3:84011841:T:C	50	100	1	0.01398
3:84012699:T:A	50	100	1	0.1222
3:84012740:G:A	50	100	1	0.2956
3:84012844:C:A	50	100	1	0.4178
3:84013137:T:G	50	100	1	0.01924
3:84013180:G:T	50	100	0.99	0.06245
3:84013601:T:C	50	100	1	0.1224
3:84013658:C:G	50	100	1	0.01126
3:84013679:C:A	50	100	1	0.01489
3:84013825:T:C	50	100	1	0.2956
3:84014139:G:A	50	100	1	0.2952
3:84014291:A:T	50	100	1	0.01235
3:84014892:T:C	50	100	0.97	0.1224
3:84015127:T:C	50	100	0.98	0.1463
3:84015204:C:T	50	100	1	0.01924
3:84015462:A:G	50	100	1	0.2682
3:84015501:G:A	50	100	0.99	0.09586
3:84015954:A:G	50	100	0.99	0.1222
3:84016041:G:A	50	100	1	0.1462
3:84016318:C:T	50	100	1	0.01525
3:84016535:A:T	50	100	1	0.01216
3:84016952:T:G	50	100	1	0.1462
3:84017455:T:C	50	100	1	0.0158
3:84017618:G:A	50	98	1	0.102
3:84017890:A:C	50	100	0.99	0.01089
3:84018111:A:G	50	98	1	0.063
3:84018796:T:A	50	100	1	0.01325
3:84018829:G:T	50	100	1	0.02505
3:84019031:T:C	50	100	1	0.01924
3:84019273:G:A	50	100	1	0.2925
3:84019827:C:T	50	100	1	0.07771
3:84020389:A:G	50	96	1	0.4388
3:84020563:A:T	50	100	0.98	0.04375
3:84020639:C:T	50	100	1	0.01126
3:84020766:A:G	50	100	1	0.3313
3:84020936:T:G	49	100	1	0.287
3:84021224:C:G	50	100	1	0.01834
3:84021493:C:T	50	100	1	0.01525
3:84021703:A:T	50	100	1	0.1412
3:84022115:T:C	50	100	1	0.01398
3:84022181:A:G	50	100	1	0.01543
3:84022387:A:G	50	100	1	0.01834
3:84022445:C:G	50	98	1	0.4203
3:84022631:C:T	50	100	0.96	0.04158
3:84022815:A:G	50	100	1	0.01525
3:84022899:T:G	50	100	1	0.01834
3:84023383:A:G	50	100	1	0.1202
3:84023444:T:C	50	100	1	0.2889
3:84023560:A:G	50	100	1	0.01235
3:84023683:G:A	50	98	1	0.1269
3:84024544:A:G	50	98	1	0.07081
3:84024635:T:C	50	100	1	0.2869
3:84024656:G:A	50	100	1	0.1029
3:84024705:T:A	50	98	1	0.07081
3:84024972:A:G	50	100	1	0.1204
3:84025013:T:C	50	100	1	0.01398
3:84025066:T:A	50	100	1	0.0216
3:84025261:T:C	50	100	1	0.1409
3:84025736:T:C	50	100	1	0.03958
3:84025788:G:A	50	100	1	0.02433
3:84026305:T:A	50	100	0.99	0.02306
3:84026793:C:T	50	100	1	0.0167
3:84027058:A:G	50	98	0.99	0.1425
3:84027153:G:T	50	100	1	0.1204
3:84027209:T:C	50	100	1	0.1033
3:84027363:C:T	50	98	1	0.1204
3:84027882:T:C	50	100	1	0.01525
3:84028988:C:G	50	100	0.99	0.02233
3:84029713:C:A	50	100	1	0.01652
3:84030312:C:T	50	100	1	0.01017
3:84030583:T:C	50	100	1	0.0915
3:84030691:C:T	50	100	1	0.01816
3:84031557:G:A	50	100	0.98	0.02651
3:84032159:C:T	50	100	1	0.02524
3:84032237:C:T	50	100	1	0.02015
3:84032292:G:T	50	100	1	0.04194
3:84032419:A:G	50	100	1	0.1269
3:84032469:A:G	50	100	1	0.07789
3:84032526:A:G	50	100	1	0.2861
3:84032536:G:T	50	100	0.99	0.1009
3:84032556:C:A	50	100	0.94	0.01997
3:84032615:G:C	50	100	1	0.1414
3:84032619:T:G	50	100	1	0.1414
3:84032707:A:G	50	100	0.98	0.01289
3:84032757:T:C	50	100	1	0.06155
3:84033186:G:C	50	100	1	0.07081
3:84033199:T:C	50	100	1	0.01017
3:84033482:A:G	50	100	1	0.07081
3:84033713:C:A	50	100	1	0.04012
3:84033928:G:T	50	100	1	0.09168
3:84034041:G:A	50	98	0.97	0.02415
3:84034085:T:C	50	100	1	0.0167
3:84034111:A:G	50	100	1	0.09168
3:84035028:G:A	50	100	1	0.1412
3:84035032:A:G	50	100	1	0.01816
3:84035476:G:C	50	100	1	0.01816
3:84035807:C:T	50	100	1	0.03958
3:84036299:A:T	50	100	1	0.03958
3:84036387:A:G	50	100	0.99	0.142
3:84037233:T:C	50	100	1	0.1412
3:84037336:A:G	50	100	0.99	0.07825
3:84037563:T:C	50	100	1	0.03195
3:84037992:G:T	50	100	1	0.01816
3:84038397:T:C	50	100	0.99	0.02088
3:84038481:T:G	50	100	1	0.0915
3:84038496:A:G	50	100	1	0.1412
3:84038697:C:A	50	100	1	0.3887
3:84038707:A:C	50	100	0.97	0.05701
3:84038986:T:A	50	100	1	0.3787
3:84039690:A:G	50	100	1	0.09168
3:84039762:A:C	50	100	1	0.1202
3:84040139:G:T	50	100	1	0.01398
3:84040916:A:G	50	100	1	0.38
3:84040932:G:C	50	100	1	0.0138
3:84041827:A:T	50	100	0.98	0.05356
3:84041831:T:A	50	100	0.94	0.1619
3:84041877:G:T	50	100	1	0.07026
3:84041902:G:C	50	100	1	0.114
3:84042109:G:A	50	100	1	0.04212
3:84042142:T:C	50	100	0.96	0.01652
3:84042219:T:C	50	100	1	0.01816
3:84042481:A:T	50	100	1	0.1425
3:84042614:A:T	50	100	1	0.03958
3:84042803:A:G	50	100	0.97	0.07099
3:84042817:A:T	50	100	1	0.1202
3:84044414:G:C	50	100	1	0.04993
3:84044473:C:T	50	100	1	0.04303
3:84044725:G:A	50	100	0.99	0.1202
3:84044953:C:G	50	100	1	0.1202
3:84045045:G:A	50	100	1	0.01507
3:84045125:C:T	50	100	0.99	0.1202
3:84045313:G:A	50	100	1	0.06609
3:84045321:G:A	50	100	1	0.3706
3:84045667:T:C	50	100	1	0.3319
3:84045735:G:A	50	100	0.98	0.09296
3:84046404:C:T	50	100	1	0.04303
3:84046444:A:G	50	100	1	0.1202
3:84046615:C:T	50	100	1	0.02542
3:84047164:C:T	50	100	1	0.01452
3:84047514:T:C	50	100	1	0.01834
3:84047888:T:C	50	100	1	0.4225
3:84048226:T:A	50	100	1	0.09296
3:84048251:C:T	50	100	1	0.03159
3:84048299:C:G	50	100	0.93	0.09332
3:84048350:T:A	50	100	1	0.01216
3:84049449:G:A	50	100	1	0.03976
3:84049603:C:T	50	100	1	0.05465
3:84049918:T:A	50	100	1	0.0167
3:84050083:C:T	50	100	1	0.01216
3:84050189:A:C	50	100	1	0.01816
3:84050439:A:G	50	100	0.94	0.01634
3:84050619:T:C	50	100	1	0.09241
3:84050954:A:C	50	100	1	0.09241
3:84051505:T:C	50	100	1	0.1269
3:84052031:C:T	50	100	1	0.01507
3:84052112:G:T	50	100	1	0.1019
3:84052218:T:C	50	100	1	0.01816
3:84052431:T:C	50	100	0.99	0.01107
3:84052496:T:C	50	100	1	0.0492
3:84052735:G:A	50	98	0.92	0.03032
3:84053483:G:A	50	100	1	0.1412
3:84053767:A:T	50	100	0.99	0.02306
3:84053858:C:A	49	100	0.92	0.02015
3:84053875:C:T	50	100	1	0.3711
3:84054346:A:G	50	100	1	0.3706
3:84054638:C:T	50	100	0.88	0.03958
3:84054898:C:A	50	100	1	0.0167
3:84054924:T:A	50	100	1	0.0138
3:84055212:C:A	50	100	1	0.09223
3:84055403:A:C	50	100	0.93	0.02415
3:84055542:C:T	50	100	1	0.05465
3:84055792:C:A	46	97.8	0.66	0.02977
3:84055826:A:G	46	100	1	0.01416
3:84056239:C:G	48	97.9	0.95	0.1015
3:84057090:C:T	48	100	0.98	0.1031
3:84057564:T:C	48	97.9	0.97	0.06972
3:84058210:A:G	48	100	0.98	0.1492
3:84058777:G:A	50	100	0.99	0.02306
3:84059097:A:G	50	100	1	0.06118
3:84059555:A:G	50	100	1	0.3824
3:84059674:A:C	50	100	1	0.2625
3:84059992:T:A	50	100	0.99	0.02251
3:84060082:A:G	50	98	1	0.3353
3:84060097:C:T	50	100	0.99	0.02306
3:84060743:T:C	49	100	1	0.3706
3:84060788:G:A	50	100	1	0.01816
3:84061163:T:C	50	100	1	0.06118
3:84061477:T:C	50	100	1	0.01307
3:84061551:G:A	50	100	1	0.1206
3:84062211:T:C	50	100	0.97	0.0472
3:84062299:A:T	50	100	1	0.07081
3:84062372:G:A	50	100	1	0.1206
3:84062759:T:C	50	100	1	0.06663
3:84063135:C:A	50	100	1	0.01816
3:84064019:C:T	50	100	1	0.05465
3:84064294:C:G	50	100	1	0.09241
3:84064340:A:G	50	100	1	0.02433
3:84064557:G:A	50	100	1	0.1267
3:84064761:A:C	50	100	1	0.03123
3:84064891:C:T	50	100	1	0.09241
3:84066059:T:C	50	100	1	0.07081
3:84066161:T:C	50	100	1	0.04176
3:84066182:T:C	50	100	0.97	0.1206
3:84066440:T:G	50	100	1	0.02451
3:84066876:T:C	50	100	1	0.01852
3:84066957:T:A	50	100	1	0.01452
3:84067192:T:G	50	100	1	0.05211
3:84067215:G:C	50	100	1	0.09223
3:84067318:T:G	50	100	1	0.01507
3:84067371:A:T	50	100	1	0.0492
3:84067506:A:G	50	100	1	0.01434
3:84067522:G:A	50	100	1	0.1206
3:84067645:T:C	49	100	1	0.03086
3:84067790:G:A	50	100	1	0.01943
3:84068488:G:T	50	100	1	0.02723
3:84068497:T:A	50	100	1	0.02723
3:84068578:C:G	50	100	1	0.01816
3:84068717:A:G	50	100	1	0.01507
3:84069131:C:A	50	100	1	0.01507
3:84069343:T:C	50	100	1	0.02124
3:84069386:A:G	50	100	1	0.1019
3:84069550:A:G	50	100	1	0.3706
3:84069573:A:T	50	100	1	0.1418
3:84070151:G:T	50	100	1	0.3816
3:84070543:A:G	50	100	1	0.1418
3:84070599:G:A	50	100	0.99	0.09005
3:84070710:C:T	50	100	1	0.1206
3:84071707:T:C	50	100	0.98	0.06209
3:84071897:T:C	50	100	1	0.1019
3:84072995:A:T	50	100	1	0.4207
3:84073125:G:A	50	100	1	0.01816
3:84073144:A:G	50	100	1	0.1412
3:84073321:C:T	50	100	1	0.01507
3:84073689:G:A	50	100	1	0.04285
3:84073705:A:G	50	100	1	0.01543
3:84073714:C:A	50	100	1	0.01507
3:84073842:G:C	50	100	1	0.03958
3:84074485:A:T	50	100	1	0.0138
3:84075315:C:T	50	100	1	0.3707
3:84075857:G:A	50	100	1	0.01816
3:84076143:G:A	50	100	1	0.02887
3:84076448:C:T	50	100	1	0.09223
3:84076719:C:A	50	100	1	0.0167
3:84076827:T:C	50	100	1	0.01652
3:84077006:A:C	50	100	1	0.0541
3:84077321:A:G	50	100	1	0.01652
3:84077452:T:A	50	100	1	0.07662
3:84077539:A:C	50	100	0.96	0.01834
3:84078467:G:T	50	100	1	0.3707
3:84078670:G:A	50	100	1	0.1211
3:84078752:T:C	50	100	1	0.3811
3:84078756:C:T	50	100	1	0.09223
3:84078991:A:C	50	100	1	0.03958
3:84079880:C:T	50	100	1	0.04176
3:84080042:C:T	50	100	0.99	0.02306
3:84080760:T:A	50	100	1	0.1206
3:84081435:G:T	50	100	0.99	0.02324
3:84081577:T:A	50	98	0.86	0.02251
3:84081936:C:T	50	100	1	0.07662
3:84082134:T:C	50	100	1	0.03195
3:84082378:T:G	50	100	1	0.0167
3:84082434:G:T	50	100	1	0.01398
3:84082755:T:C	50	100	0.99	0.09967
3:84083708:A:G	50	100	1	0.01543
3:84083791:C:T	50	100	1	0.09223
3:84084275:T:A	50	100	1	0.04866
3:84084391:T:C	50	100	1	0.1727
3:84084973:A:C	50	100	1	0.09332
3:84086105:T:A	50	100	0.99	0.2638
3:84086394:T:C	50	100	1	0.1207
3:84086682:G:A	50	100	1	0.07734
3:84086725:G:A	50	100	1	0.01416
3:84086731:C:A	50	98	0.86	0.01525
3:84086818:C:T	50	98	0.99	0.02487
3:84086846:G:C	50	100	1	0.09223
3:84086861:G:T	50	100	1	0.1209
3:84086985:C:A	50	100	1	0.02923
3:84087073:G:A	50	100	1	0.1207
3:84087240:T:C	50	100	1	0.0492
3:84087328:A:C	50	100	1	0.09223
3:84087366:C:T	50	100	1	0.1209
3:84087444:G:T	50	100	0.98	0.0138
3:84087762:G:A	50	100	1	0.09223
3:84087809:C:T	50	100	1	0.1207
3:84088118:T:A	50	100	0.98	0.01216
3:84088923:A:C	50	100	1	0.02887
3:84089074:C:T	50	100	1	0.061
3:84089217:A:C	50	100	1	0.01017
3:84089303:A:G	50	100	1	0.01017
3:84089631:C:T	50	98	0.99	0.0935
3:84089632:G:T	50	100	1	0.1207
3:84089972:G:A	50	100	1	0.3704
3:84090013:C:T	50	100	0.98	0.06645
3:84090025:C:T	50	98	0.96	0.0236
3:84090129:G:A	50	100	1	0.01816
3:84090196:A:G	50	100	1	0.01816
3:84090312:T:A	50	100	1	0.04158
3:84090479:A:G	50	100	0.98	0.0138
3:84090613:C:G	50	100	1	0.3814
3:84090630:C:T	50	100	1	0.0118
3:84090823:C:T	50	100	1	0.02996
3:84091149:T:C	50	100	1	0.2642
3:84091402:T:A	50	100	1	0.08733
3:84091536:C:G	50	100	1	0.3814
3:84091822:T:A	50	100	1	0.264
3:84091884:A:C	50	100	1	0.07081
3:84091997:T:C	50	100	1	0.01398
3:84092220:T:C	50	100	0.98	0.0138
3:84092361:C:A	50	100	1	0.1431
3:84092498:T:C	50	100	1	0.1269
3:84092792:T:C	50	100	1	0.01398
3:84092874:T:G	50	100	1	0.09205
3:84093956:G:A	50	100	1	0.3885
3:84094039:T:G	50	100	1	0.09205
3:84095226:C:T	50	100	1	0.3682
3:84095920:T:C	50	100	0.99	0.3649
3:84095990:A:C	50	100	0.98	0.02814
3:84096547:C:A	50	100	1	0.3809
3:84096952:C:T	50	100	1	0.1476
3:84097419:G:A	50	98	1	0.07934
3:84097625:T:C	50	100	1	0.01943
3:84098179:C:A	50	100	1	0.4306
3:84098225:C:T	50	100	1	0.3836
3:84098292:C:G	50	100	1	0.1585
3:84098464:T:C	50	100	1	0.04648
3:84098713:C:T	50	100	1	0.1585
3:84098733:T:C	50	100	1	0.1104
3:84099010:T:C	50	100	1	0.1585
3:84099367:C:T	50	100	1	0.3814
3:84099746:A:G	50	100	0.99	0.0207
3:84099823:T:C	50	100	0.98	0.1106
3:84100635:G:A	50	100	1	0.01707
3:84101448:G:A	50	100	1	0.1104
3:84101485:T:C	50	100	1	0.2413
3:84101498:A:T	50	100	1	0.01816
3:84103111:T:C	50	100	0.99	0.02869
3:84103115:A:G	50	100	1	0.1585
3:84103276:A:T	50	100	0.94	0.0325
3:84103400:C:T	50	100	1	0.03776
3:84103942:C:T	50	100	0.98	0.0236
3:84104014:T:C	50	100	1	0.1107
3:84104106:T:A	48	87.5	0.93	0.2927
3:84104108:T:A	47	93.6	0.98	0.2004
3:84104110:T:A	49	85.7	0.99	0.3364
3:84104112:T:A	47	89.4	1	0.08878
3:84104114:T:A	50	92	1	0.07389
3:84104116:T:A	49	95.9	1	0.02124
3:84104214:G:A	50	100	1	0.1599
3:84105023:C:T	50	100	1	0.04285
3:84105498:C:T	50	100	1	0.01398
3:84105619:G:A	50	100	0.98	0.02288
3:84105636:T:C	50	100	1	0.01216
3:84105674:G:A	50	100	1	0.0768
3:84105783:G:C	50	100	1	0.01961
3:84105907:A:G	50	100	1	0.02542
3:84106257:C:G	50	100	1	0.02342
3:84106275:T:C	50	100	1	0.38
3:84106276:T:C	50	100	1	0.06663
3:84106587:C:T	50	100	1	0.1109
3:84106668:A:C	50	100	1	0.1109
3:84106853:T:C	50	100	1	0.1302
3:84106855:C:A	50	100	1	0.1302
3:84107288:G:T	50	100	1	0.1585
3:84107291:G:A	50	100	1	0.02887
3:84107954:A:G	50	100	1	0.38
3:84107990:G:A	50	100	1	0.07117
3:84108466:A:C	49	100	0.96	0.04521
3:84108468:G:T	49	100	1	0.01816
3:84108528:C:T	49	100	1	0.1587
3:84108530:C:T	49	100	1	0.1585
3:84108540:A:T	49	100	1	0.0207
3:84108878:T:A	50	100	1	0.02505
3:84108901:C:T	50	100	1	0.3802
3:84109680:T:C	50	100	1	0.01162
3:84110182:C:T	50	100	1	0.1311
3:84111364:T:C	50	100	1	0.02542
3:84111546:G:A	50	100	1	0.1311
3:84111671:C:T	50	100	1	0.1585
3:84111915:A:G	50	100	1	0.0207
3:84112142:T:C	50	100	0.98	0.02251
3:84112842:A:C	50	100	1	0.0207
3:84113088:G:C	50	100	1	0.01688
3:84113167:T:A	50	100	1	0.01943
3:84113520:T:C	50	100	1	0.1569
3:84113584:C:T	50	100	1	0.1305
3:84113650:G:A	50	100	0.87	0.02215
3:84113822:T:G	50	100	1	0.1305
3:84113870:C:T	50	100	1	0.1109
3:84113962:A:G	50	100	1	0.01688
3:84114579:T:A	50	100	0.87	0.01543
3:84114631:G:A	50	100	1	0.02524
3:84114677:C:T	50	100	1	0.03377
3:84115027:G:A	50	98	1	0.1438
3:84115412:G:T	50	100	1	0.1109
3:84115613:T:G	50	100	1	0.0138
3:84115702:G:A	50	100	1	0.08043
3:84116059:T:A	50	100	0.98	0.02251
3:84116275:C:T	50	100	1	0.0374
3:84116435:T:C	50	100	1	0.01816
3:84117628:G:A	50	100	0.98	0.02251
3:84117634:T:G	50	100	1	0.01816
3:84117798:A:T	50	100	1	0.4323
3:84117967:T:A	50	100	1	0.08043
3:84117969:T:C	50	100	1	0.1376
3:84118357:C:G	50	100	1	0.01162
3:84118824:C:T	50	100	0.98	0.1111
3:84118917:T:G	50	100	1	0.4577
3:84119009:G:A	50	100	1	0.1585
3:84119301:G:A	50	100	0.99	0.02142
3:84119603:G:A	50	100	1	0.0216
3:84119678:T:C	50	100	1	0.2712
3:84119808:G:T	50	100	1	0.02542
3:84119998:A:C	50	100	1	0.02887
3:84120844:A:G	50	100	1	0.1432
3:84120847:C:A	50	100	1	0.07044
3:84121096:C:T	50	100	1	0.1126
3:84121258:A:T	50	100	1	0.1309
3:84121328:T:G	50	100	1	0.4316
3:84122012:C:T	50	100	1	0.01216
3:84122378:G:C	50	100	1	0.1585
3:84122931:A:G	50	100	1	0.0138
3:84123480:A:T	50	100	1	0.04847
3:84123995:T:G	50	100	1	0.3987
3:84124327:A:G	50	100	1	0.06681
3:84124695:G:T	50	96	0.99	0.1797
3:84124967:T:C	50	100	1	0.01816
3:84124974:A:T	50	100	1	0.1113
3:84125250:C:A	50	100	1	0.04702
3:84125289:T:C	50	100	1	0.3804
3:84125765:G:C	50	100	1	0.1305
3:84125899:C:T	50	100	1	0.0472
3:84125913:C:T	50	96	0.81	0.03032
3:84126944:C:A	50	100	1	0.02905
3:84127131:A:G	50	100	1	0.02651
3:84127227:T:A	50	100	1	0.03195
3:84127309:G:A	50	100	0.74	0.02342
3:84128002:G:C	50	100	1	0.07026
3:84128041:G:T	50	100	1	0.01816
3:84128042:G:C	50	100	1	0.01816
3:84128278:C:T	50	100	1	0.1118
3:84128555:C:T	50	100	1	0.08406
3:84128887:A:G	50	100	1	0.04884
3:84129412:C:G	50	100	1	0.02505
3:84129872:G:A	50	100	1	0.02088
3:84130078:G:A	50	100	0.99	0.1581
3:84130216:C:G	50	100	1	0.1118
3:84130699:A:G	50	100	1	0.1304
3:84130784:T:C	50	100	0.99	0.1581
3:84131164:T:A	50	98	0.98	0.3804
3:84131981:A:G	50	100	1	0.01416
3:84132192:C:T	50	100	1	0.02088
3:84133498:T:C	50	100	1	0.3804
3:84133631:A:G	50	100	1	0.2718
3:84133800:G:A	50	100	1	0.1109
3:84134485:A:G	50	100	1	0.01906
3:84134919:C:T	50	100	1	0.07044
3:84134983:T:C	50	100	1	0.1109
3:84135147:A:C	50	100	1	0.3802
3:84135189:T:C	50	100	1	0.4027
3:84135222:C:T	50	100	1	0.01398
3:84135745:A:T	50	100	0.97	0.02179
3:84135868:G:A	50	100	0.98	0.04484
3:84135989:C:G	50	100	1	0.02996
3:84136088:T:C	50	100	1	0.1095
3:84136437:G:A	50	100	1	0.1307
3:84136628:T:C	50	100	0.99	0.07807
3:84136648:T:G	50	100	0.99	0.1599
3:84136699:T:C	50	100	1	0.02088
3:84137065:A:G	50	100	1	0.1605
3:84138095:T:G	50	100	1	0.1607
3:84138147:A:T	50	100	0.99	0.0138
3:84138708:T:C	50	100	0.99	0.08007
3:84138867:A:G	50	100	1	0.1307
3:84139105:T:C	50	100	1	0.1097
3:84139223:C:T	50	100	1	0.07026
3:84139371:C:T	50	100	0.98	0.06554
3:84139563:G:A	50	100	1	0.01816
3:84139761:C:G	50	100	1	0.0187
3:84139936:A:T	50	100	1	0.1603
3:84140740:A:T	50	100	1	0.01598
3:84141303:A:T	50	100	0.91	0.03849
3:84141453:G:T	50	100	1	0.09005
3:84141575:A:G	50	98	1	0.09078
3:84142203:A:T	50	100	1	0.09023
3:84142342:A:G	50	100	0.96	0.02179
3:84142676:C:T	50	100	1	0.1309
3:84142827:A:G	50	100	1	0.06935
3:84142998:C:T	50	100	1	0.02088
3:84143629:T:C	50	100	1	0.02088
3:84144044:T:A	50	96	1	0.1509
3:84144256:A:C	50	100	0.97	0.01997
3:84144329:G:T	50	100	1	0.01452
3:84144455:A:G	48	85.4	0.61	0.06863
3:84144852:T:C	50	100	1	0.0512
3:84145237:C:G	50	100	1	0.1705
3:84145270:A:G	50	100	1	0.01162
3:84145687:G:A	50	100	1	0.01416
3:84145902:T:C	50	100	0.87	0.01162
3:84145939:T:C	50	100	1	0.05156
3:84146024:G:A	50	100	0.89	0.01325
3:84146729:T:C	50	100	1	0.1365
3:84146929:T:C	50	100	1	0.01416
3:84147196:G:A	50	100	1	0.01107
3:84147197:T:C	50	100	0.97	0.06155
3:84147416:A:G	50	100	1	0.1347
3:84147427:T:A	50	100	1	0.01416
3:84147780:C:T	50	100	1	0.171
3:84147819:G:A	50	100	1	0.01416
3:84148261:T:C	50	100	1	0.171
3:84148276:T:C	50	100	1	0.1472
3:84148332:T:C	50	100	1	0.1347
3:84148505:C:G	50	100	1	0.01924
3:84148633:A:G	50	100	1	0.04176
3:84148780:G:A	50	100	1	0.06754
3:84148792:C:T	50	100	1	0.06754
3:84148977:T:C	50	100	1	0.3446
3:84148982:T:C	50	100	1	0.01416
3:84149142:A:T	50	100	1	0.02469
3:84149298:C:T	50	100	1	0.1117
3:84149924:A:C	50	100	1	0.3462
3:84150053:G:A	50	100	1	0.171
3:84150246:C:T	50	100	1	0.04176
3:84151010:A:G	50	100	1	0.1345
3:84151180:G:C	50	100	1	0.1712
3:84151382:T:C	50	100	1	0.3827
3:84151629:C:T	50	100	1	0.0118
3:84151669:A:T	50	98	1	0.03232
3:84151726:G:T	50	100	1	0.1734
3:84151792:A:G	50	100	1	0.1734
3:84151863:C:T	50	100	1	0.07807
3:84151998:G:A	50	100	1	0.1732
3:84152013:A:G	50	100	1	0.1324
3:84152757:G:A	50	98	1	0.3858
3:84152758:C:A	50	98	1	0.3161
3:84152855:A:T	50	100	1	0.06772
3:84152965:A:G	50	100	1	0.1156
3:84153052:T:G	50	100	1	0.01961
3:84153078:C:T	50	100	1	0.0207
3:84153131:G:T	50	100	1	0.01961
3:84153746:G:A	50	100	1	0.01107
3:84153758:C:A	50	100	1	0.01961
3:84153782:A:G	50	100	1	0.0118
3:84154067:T:C	50	100	1	0.181
3:84154506:T:C	50	100	1	0.02469
3:84154813:T:G	50	100	1	0.1117
3:84156267:C:T	50	100	1	0.04176
3:84156674:A:G	50	100	1	0.04194
3:84156788:C:T	50	100	1	0.1331
3:84157390:C:T	50	100	1	0.4461
3:84157522:A:G	50	100	1	0.01961
3:84158079:A:C	50	100	1	0.07952
3:84158147:T:C	50	100	1	0.01107
3:84158397:A:G	50	100	1	0.2159
3:84158548:T:A	50	100	1	0.1333
3:84159034:G:A	50	100	0.92	0.02142
3:84159210:T:G	50	98	1	0.2598
3:84159395:A:G	50	98	1	0.3321
3:84159474:C:T	50	100	1	0.146
3:84159588:G:C	50	100	1	0.01216
3:84160036:C:T	50	100	1	0.1333
3:84160238:T:C	50	100	1	0.1378
3:84160254:C:A	50	100	1	0.1725
3:84160880:A:G	50	100	1	0.01961
3:84161128:T:C	50	100	1	0.04194
3:84161153:T:A	50	100	1	0.07716
3:84161351:T:A	50	100	1	0.1334
3:84161356:G:A	50	100	1	0.04702
3:84161377:A:G	50	100	1	0.0118
3:84161445:G:C	50	100	1	0.01452
3:84161726:C:A	50	100	1	0.1727
3:84161753:A:G	50	100	1	0.1727
3:84162442:T:C	50	100	1	0.1378
3:84162447:G:T	50	100	1	0.01107
3:84162506:C:A	50	100	1	0.1465
3:84162542:G:T	50	100	0.99	0.02469
3:84162587:G:A	50	100	1	0.4459
3:84162690:T:C	50	100	1	0.4461
3:84163316:T:C	50	100	1	0.01961
3:84163922:A:T	50	100	1	0.01961
3:84164148:T:C	50	100	1	0.01961
3:84164185:A:C	50	100	1	0.2037
3:84164201:T:G	50	100	1	0.1333
3:84164256:C:T	50	100	1	0.04938
3:84164440:C:T	49	100	1	0.4459
3:84164480:G:A	50	100	1	0.146
3:84164545:A:G	50	100	1	0.1371
3:84164851:T:G	50	100	0.98	0.01961
3:84165117:C:A	50	100	1	0.01107
3:84165230:C:T	50	100	1	0.04938
3:84165384:T:A	50	100	1	0.04194
3:84165665:G:A	50	100	0.93	0.01761
3:84166062:G:T	50	100	0.98	0.02378
3:84166283:C:T	50	100	1	0.1333
3:84166290:G:A	50	100	1	0.4459
3:84166464:C:A	50	100	1	0.01216
3:84166624:T:C	50	100	1	0.3319
3:84166676:C:G	50	98	1	0.4459
3:84166958:T:A	50	100	1	0.4461
3:84167043:G:A	50	100	1	0.04121
3:84167364:C:A	50	100	1	0.1727
3:84167428:T:C	50	100	0.98	0.02378
3:84167467:T:C	50	100	1	0.08007
3:84167563:G:A	50	100	1	0.1727
3:84167971:A:T	50	100	1	0.04539
3:84168180:C:A	50	100	1	0.04938
3:84168340:C:T	50	98	1	0.1727
3:84168352:A:G	50	98	1	0.173
3:84168707:A:C	50	100	1	0.01107
3:84168833:G:A	50	100	1	0.4704
3:84169279:A:G	50	100	1	0.08007
3:84169427:A:C	50	100	1	0.1465
3:84169446:T:G	50	100	1	0.01107
3:84169467:A:G	50	100	1	0.01979
3:84170005:C:T	50	100	1	0.065
3:84170258:A:G	50	100	1	0.01997
3:84170270:C:T	50	100	0.99	0.02451
3:84170491:G:T	50	100	1	0.03232
3:84170953:T:C	50	100	1	0.06518
3:84170960:A:G	50	100	0.86	0.01325
3:84170971:G:A	50	98	1	0.0325
3:84171073:A:T	50	100	1	0.01979
3:84171079:T:A	50	100	1	0.0679
3:84171206:T:C	49	100	0.99	0.1825
3:84171214:T:G	50	100	0.83	0.02015
3:84171243:A:G	50	100	1	0.0207
3:84171457:G:A	50	98	1	0.3339
3:84171467:G:A	50	100	1	0.01961
3:84171470:C:T	50	100	1	0.3849
3:84171537:A:G	50	100	1	0.1734
3:84171543:G:A	50	100	1	0.1117
3:84171569:A:G	50	100	1	0.01144
3:84171616:C:A	50	100	1	0.1117
3:84171652:T:C	50	100	0.99	0.1458
3:84171655:A:C	50	100	1	0.1117
3:84171821:T:G	50	100	1	0.01979
3:84172166:A:G	50	100	1	0.01979
3:84172249:A:G	50	100	1	0.05211
3:84172623:T:C	50	100	1	0.3048
3:84172679:T:A	50	100	1	0.01979
3:84172800:A:C	50	100	1	0.02505
3:84173210:T:C	50	100	1	0.01979
3:84173520:A:G	50	100	1	0.01198
3:84173836:A:C	50	100	0.97	0.01888
3:84173869:T:C	50	100	1	0.03232
3:84173965:G:C	50	100	1	0.1389
3:84174244:T:C	50	100	1	0.1389
3:84174574:A:G	50	100	1	0.04593
3:84174631:C:G	50	100	1	0.01979
3:84174846:C:A	50	100	1	0.1331
3:84174858:G:C	50	100	0.99	0.2035
3:84174906:C:A	50	100	1	0.07008
3:84175279:A:G	50	100	1	0.09459
3:84175404:T:A	50	100	1	0.01235
3:84175409:A:G	50	100	1	0.01979
3:84175633:G:T	50	100	1	0.01979
3:84175861:G:T	50	100	1	0.1465
3:84176181:G:T	50	100	1	0.07934
3:84176219:A:T	50	100	1	0.01979
3:84176246:G:C	50	100	1	0.03232
3:84177026:G:A	50	100	1	0.01961
3:84177147:A:C	50	100	1	0.01997
3:84177185:C:T	50	100	1	0.1331
3:84177236:G:T	50	100	0.97	0.02378
3:84177504:A:G	50	100	0.99	0.325
3:84178025:T:C	50	100	1	0.1727
3:84178391:A:G	50	100	1	0.04975
3:84178644:A:G	50	100	1	0.3767
3:84178675:G:T	50	100	0.95	0.08025
3:84178812:C:G	50	100	1	0.1378
3:84178911:C:T	50	100	1	0.0118
3:84178936:G:A	50	100	1	0.03232
3:84179217:A:T	50	100	1	0.01979
3:84179402:A:G	50	100	1	0.01979
3:84179411:C:A	50	100	1	0.01107
3:84179575:C:T	50	100	1	0.1137
3:84179865:G:A	50	100	1	0.03903
3:84180234:T:C	50	100	1	0.1465
3:84180508:A:G	50	100	1	0.1843
3:84181427:G:T	50	100	1	0.01271
3:84181433:G:A	50	100	1	0.02469
3:84181946:C:T	50	100	1	0.02524
3:84182178:C:A	50	100	1	0.1106
3:84182230:A:T	50	100	1	0.01924
3:84182401:G:T	50	100	1	0.1331
3:84183424:G:C	50	100	1	0.07898
3:84183504:T:G	50	100	1	0.1331
3:84183550:C:T	50	100	1	0.01924
3:84183912:T:C	50	100	0.99	0.02524
3:84183982:G:T	50	100	0.99	0.3312
3:84184023:G:A	50	100	0.99	0.02524
3:84184120:G:T	50	100	0.99	0.02524
3:84184135:T:C	50	100	0.99	0.3313
3:84184199:A:G	50	100	0.99	0.02524
3:84184694:A:G	50	98	0.99	0.1981
3:84185033:G:T	50	100	1	0.1126
3:84185051:G:T	50	98	1	0.04176
3:84185567:G:A	50	100	1	0.1333
3:84185642:A:T	50	100	0.94	0.02415
3:84185994:G:A	50	100	1	0.03468
3:84186826:T:A	50	100	1	0.03232
3:84186855:G:A	50	100	1	0.173
3:84186960:T:C	50	100	1	0.1481
3:84187262:T:A	50	100	1	0.07934
3:84187596:T:C	50	100	1	0.04103
3:84187655:T:C	50	100	1	0.1725
3:84187771:A:G	50	100	1	0.3328
3:84187846:G:T	50	100	1	0.01888
3:84188040:G:C	50	100	1	0.1389
3:84188050:G:A	50	100	1	0.1723
3:84188353:C:A	50	100	1	0.02415
3:84188387:T:C	50	100	1	0.04285
3:84188485:G:A	50	100	1	0.04339
3:84188536:C:T	50	100	1	0.04158
3:84188723:C:T	50	100	1	0.1331
3:84188724:G:A	50	100	1	0.0748
3:84188816:C:T	50	100	1	0.09967
3:84189907:C:T	50	100	0.97	0.02923
3:84190120:A:G	50	100	0.99	0.02324
3:84190208:G:A	50	100	1	0.0138
3:84190443:T:C	50	100	1	0.1723
3:84190740:G:A	50	100	1	0.0138
3:84190911:G:A	50	100	1	0.1721
3:84190941:T:C	50	100	1	0.02052
3:84190957:T:C	50	100	1	0.4052
3:84191016:G:C	50	100	1	0.01198
3:84191024:C:A	50	100	1	0.1723
3:84191162:C:T	50	100	1	0.02451
3:84191171:T:C	50	100	0.86	0.02251
3:84191441:A:G	49	98	1	0.3342
3:84191537:G:A	50	100	1	0.1725
3:84191591:A:G	50	100	1	0.4225
3:84191593:C:T	50	100	1	0.0886
3:84191599:G:T	50	100	1	0.04739
3:84191676:G:A	50	100	1	0.04139
3:84191724:G:T	50	100	1	0.1723
3:84191922:G:T	50	100	1	0.1674
3:84192081:C:A	50	100	1	0.06917
3:84192433:G:A	49	100	1	0.1705
3:84192483:C:A	50	100	1	0.1944
3:84192526:C:T	50	100	1	0.07498
3:84192585:T:A	50	100	1	0.1727
3:84192609:G:A	50	100	1	0.171
3:84192702:G:A	50	100	1	0.01216
3:84192874:A:C	50	100	0.99	0.1336
3:84192955:A:T	50	100	0.75	0.01434
3:84193021:G:A	50	98	0.98	0.02959
3:84193274:G:C	50	100	0.98	0.171
3:84193377:G:A	50	100	1	0.04103
3:84193404:A:G	50	100	1	0.01216
3:84194688:T:A	50	100	1	0.213
3:84194985:G:A	50	100	1	0.171
3:84195636:T:C	50	100	1	0.1727
3:84195852:C:T	50	100	1	0.0354
3:84196017:G:T	50	100	1	0.06808
3:84196082:G:A	50	100	1	0.2233
3:84196262:T:G	50	100	1	0.01053
3:84196520:G:A	50	100	0.94	0.02197
3:84196590:G:A	50	100	1	0.1474
3:84196643:T:C	50	100	1	0.02324
3:84196721:T:A	50	100	1	0.07662
3:84196745:C:T	50	100	0.98	0.03214
3:84197284:C:G	50	100	1	0.1474
3:84197651:G:T	50	100	1	0.01216
3:84197751:T:A	50	100	0.99	0.0354
3:84197872:T:A	50	100	1	0.02324
3:84198153:C:T	50	100	1	0.4366
3:84198271:C:T	50	100	0.98	0.03214
3:84198323:C:T	50	100	1	0.1474
3:84198549:C:A	50	100	1	0.3204
3:84198679:T:C	50	100	1	0.1707
3:84198755:A:G	50	100	1	0.2249
3:84198934:C:A	50	100	1	0.04158
3:84199019:G:A	50	100	1	0.1725
3:84199478:T:A	50	100	1	0.171
3:84199672:G:T	50	100	1	0.1727
3:84200272:T:G	50	100	1	0.171
3:84200304:A:G	50	100	1	0.05047
3:84200394:C:T	50	100	1	0.06808
3:84200809:C:T	50	100	1	0.04103
3:84201007:A:G	50	100	1	0.02033
3:84201280:G:C	50	100	1	0.1645
3:84201322:G:A	50	100	1	0.01198
3:84201500:C:T	50	100	0.97	0.02415
3:84201822:T:C	50	98	1	0.4368
3:84201877:G:A	50	100	1	0.1694
3:84202175:T:C	50	100	1	0.02033
3:84202514:C:T	50	100	1	0.171
3:84202515:A:G	50	100	1	0.1474
3:84202677:C:T	50	100	1	0.0256
3:84202902:T:G	50	100	1	0.03994
3:84203002:A:G	50	94	1	0.3204
3:84203543:T:C	50	100	1	0.3918
3:84203847:T:C	50	100	1	0.3204
3:84203974:G:T	50	100	1	0.01198
3:84204116:A:G	50	100	1	0.1474
3:84204191:G:A	50	100	1	0.3918
3:84204254:A:G	50	100	0.98	0.03014
3:84204458:T:C	50	100	1	0.3918
3:84204479:A:G	50	98	0.97	0.0158
3:84204511:G:A	50	100	1	0.148
3:84204551:T:A	50	100	1	0.1707
3:84204814:G:A	50	100	1	0.3183
3:84204852:A:G	50	98	0.99	0.2213
3:84205073:C:A	50	100	1	0.01888
3:84205308:T:C	50	100	0.99	0.02487
3:84205323:C:T	50	100	1	0.22
3:84205377:T:C	50	100	1	0.1725
3:84206069:A:G	50	100	1	0.1474
3:84206251:A:T	50	100	1	0.1474
3:84206318:A:G	50	100	1	0.1721
3:84206324:G:T	50	100	1	0.0236
3:84206344:C:T	50	100	1	0.01089
3:84206350:G:A	50	100	1	0.1474
3:84206487:C:T	50	100	1	0.0118
3:84207275:G:A	50	100	1	0.01452
3:84207290:C:T	50	100	1	0.1712
3:84207381:G:T	50	100	1	0.01888
3:84207486:A:T	49	100	1	0.1712
3:84207569:C:T	50	100	1	0.01888
3:84207626:G:A	50	100	1	0.02124
3:84207650:G:A	50	100	1	0.04158
3:84207795:A:G	50	100	0.94	0.02197
3:84207903:A:C	50	100	1	0.01198
3:84208086:C:A	50	100	1	0.1672
3:84208087:G:A	50	100	1	0.1672
3:84208881:G:A	50	100	1	0.07335
3:84209624:G:A	50	100	1	0.01797
3:84210146:A:G	50	100	1	0.2224
3:84210201:T:C	50	100	1	0.04267
3:84210516:G:A	50	100	1	0.1672
3:84210890:G:A	50	100	0.98	0.02977
3:84210904:C:G	50	100	1	0.1472
3:84211520:T:A	50	100	1	0.01888
3:84211522:C:T	50	100	1	0.0138
3:84211671:A:C	50	100	1	0.1716
3:84212190:G:A	50	100	1	0.06899
3:84212444:G:A	50	100	1	0.2222
3:84212549:G:C	50	100	1	0.437
3:84212703:T:A	50	100	1	0.04085
3:84213284:G:C	50	100	1	0.0423
3:84213683:C:T	50	100	1	0.02397
3:84214128:A:T	50	100	1	0.0886
3:84214217:G:C	50	100	1	0.3186
3:84214491:G:A	50	100	1	0.0256
3:84214590:A:G	50	100	1	0.1699
3:84214945:A:G	50	100	1	0.1725
3:84215019:G:A	50	100	1	0.3261
3:84215463:G:C	50	100	1	0.1725
3:84215534:C:A	50	100	1	0.06826
3:84215672:G:A	50	100	1	0.0187
3:84215786:C:T	50	100	1	0.04176
3:84215973:C:T	50	100	1	0.0187
3:84215993:A:G	50	100	1	0.04085
3:84215999:T:A	50	100	1	0.04158
3:84216125:C:T	50	100	1	0.1714
3:84216155:A:T	50	100	1	0.07462
3:84216368:A:G	50	100	1	0.1712
3:84216554:T:G	50	100	1	0.167
3:84216719:G:A	50	100	1	0.3241
3:84217234:A:T	50	100	1	0.01216
3:84217658:G:A	50	100	0.94	0.04267
3:84218016:G:A	50	100	1	0.167
3:84218116:G:A	50	100	1	0.02669
3:84218491:A:G	50	100	1	0.4361
3:84218690:G:A	50	100	1	0.167
3:84219222:T:A	50	100	1	0.04158
3:84219304:A:T	50	100	1	0.3263
3:84219560:C:G	50	100	1	0.0187
3:84219586:G:A	50	100	0.96	0.04158
3:84219728:G:A	50	100	1	0.0187
3:84219730:A:G	50	100	1	0.1699
3:84219871:A:C	50	100	1	0.04158
3:84219875:C:G	50	100	1	0.04158
3:84220130:T:C	50	100	1	0.0187
3:84220181:A:T	50	100	0.97	0.04267
3:84220239:A:C	50	100	1	0.0886
3:84220303:A:G	50	100	0.98	0.02469
3:84220473:T:A	50	100	1	0.2115
3:84220578:T:C	50	100	1	0.06845
3:84220586:T:C	50	100	1	0.0748
3:84220663:T:C	50	100	1	0.1712
3:84220675:T:G	50	100	1	0.1699
3:84220961:A:G	50	100	1	0.4363
3:84221273:G:C	50	100	1	0.06917
3:84221677:T:A	50	100	1	0.03794
3:84221726:G:A	50	100	1	0.4361
3:84221732:G:A	50	100	1	0.04267
3:84222094:T:G	50	98	0.98	0.06264
3:84222477:A:G	50	100	1	0.03958
3:84223108:A:G	50	100	1	0.1723
3:84223236:G:A	50	100	1	0.1712
3:84223461:C:G	50	100	1	0.321
3:84223836:T:C	50	100	0.91	0.06481
3:84223926:G:C	50	100	1	0.1739
3:84224213:T:C	49	100	1	0.3203
3:84224271:C:T	50	100	1	0.04267
3:84224420:G:C	50	100	1	0.06954
3:84224548:A:C	50	100	1	0.2464
3:84224565:G:A	50	100	1	0.4365
3:84224700:A:C	50	100	1	0.3275
3:84225316:G:A	50	100	1	0.0748
3:84225908:T:C	50	100	0.77	0.01162
3:84225957:C:T	50	100	1	0.08842
3:84226410:C:G	50	100	1	0.05192
3:84226911:G:T	50	100	1	0.06826
3:84227555:A:T	50	100	1	0.04031
3:84227943:C:T	50	100	1	0.08914
3:84228284:C:T	50	100	0.99	0.1538
3:84228491:G:A	50	100	1	0.396
3:84229282:A:G	50	100	0.99	0.1668
3:84229310:C:T	49	100	1	0.396
3:84229624:A:C	50	100	1	0.05828
3:84230448:G:A	50	98	0.98	0.1599
3:84230741:C:T	50	100	1	0.3907
3:84230931:C:A	50	100	1	0.05828
3:84230951:T:C	50	100	1	0.1763
3:84231154:G:T	50	100	1	0.08751
3:84231254:C:T	50	100	1	0.1752
3:84231327:A:G	50	94	1	0.3907
3:84231511:C:T	50	100	1	0.0158
3:84232162:C:G	50	100	1	0.05828
3:84232264:G:T	50	100	1	0.1772
3:84232287:A:G	50	100	1	0.3907
3:84232403:C:G	50	100	1	0.1772
3:84232473:T:C	50	100	1	0.08932
3:84232842:C:A	50	98	1	0.1761
3:84233532:C:T	50	100	1	0.1598
3:84233923:C:T	50	100	1	0.05828
3:84233929:G:C	50	100	1	0.08896
3:84234070:A:G	50	98	1	0.3145
3:84234254:G:A	50	100	1	0.1719
3:84234427:C:T	50	100	0.99	0.01271
3:84234806:G:A	50	100	1	0.02796
3:84235130:A:C	50	100	1	0.1721
3:84235487:G:C	50	100	1	0.0256
3:84236185:C:T	50	100	0.97	0.07062
3:84236983:T:C	50	100	1	0.01216
3:84237431:A:T	50	100	1	0.3963
3:84237692:G:C	50	100	1	0.1763
3:84237786:A:G	48	97.9	1	0.05792
3:84237790:A:G	45	95.6	1	0.2384
3:84237800:C:T	38	100	1	0.03558
3:84238119:A:G	50	100	1	0.1536
3:84238224:G:A	50	100	0.97	0.02832
3:84238795:A:G	50	100	0.99	0.03486
3:84239024:C:G	50	100	1	0.06155
3:84239622:A:C	50	100	1	0.07371
3:84240869:C:G	50	100	1	0.1598
3:84240916:A:G	50	100	1	0.06155
3:84241010:A:T	50	100	1	0.3223
3:84241237:T:C	50	100	1	0.3969
3:84241249:C:T	50	100	1	0.3969
3:84241712:T:C	50	100	1	0.05646
3:84241727:C:T	50	100	0.99	0.1536
3:84241777:G:T	50	100	1	0.02433
3:84241905:G:A	50	100	1	0.02705
3:84241971:C:T	50	98	1	0.1816
3:84242016:C:A	47	78.7	0.96	0.4156
3:84242020:C:A	46	87	0.98	0.4058
3:84242024:C:A	47	85.1	0.98	0.4065
3:84242044:A:G	48	100	1	0.05846
3:84242229:T:C	50	100	1	0.05792
3:84242801:T:C	50	100	0.99	0.1169
3:84243195:G:C	50	98	1	0.1828
3:84243205:G:A	50	100	0.99	0.1665
3:84243911:A:G	50	100	1	0.1757
3:84244140:G:A	50	100	0.99	0.3971
3:84244503:G:C	50	100	1	0.3958
3:84245568:A:G	50	100	0.99	0.01816
3:84245743:C:G	50	100	1	0.05537
3:84245755:G:A	50	100	1	0.01053
3:84245956:C:T	50	100	1	0.07117
3:84246131:C:A	50	100	1	0.3971
3:84246179:A:G	50	100	1	0.1972
3:84246322:A:G	50	100	1	0.1759
3:84247418:T:C	50	100	1	0.3965
3:84247547:T:C	50	100	1	0.167
3:84247652:T:G	50	100	1	0.1668
3:84247687:A:T	50	100	1	0.1668
3:84247860:A:G	50	100	1	0.1075
3:84247924:G:T	50	98	1	0.1665
3:84247931:G:A	50	100	1	0.1659
3:84247933:G:A	50	100	1	0.05537
3:84248079:T:A	50	100	1	0.1462
3:84248112:C:T	50	100	1	0.1663
3:84248174:G:C	50	100	1	0.03068
3:84248467:T:G	50	100	1	0.3375
3:84248474:G:A	50	100	1	0.01307
3:84248484:G:A	50	100	1	0.1667
3:84248494:G:T	50	100	1	0.01053
3:84249209:G:T	50	100	1	0.1667
3:84249292:C:T	50	100	1	0.01198
3:84249498:T:C	50	100	0.98	0.05773
3:84249512:C:T	50	100	0.99	0.1836
3:84249693:C:A	50	100	0.96	0.1
3:84249701:G:A	50	98	1	0.03105
3:84249705:T:C	50	100	0.99	0.1665
3:84249833:T:G	50	98	0.99	0.3021
3:84249930:T:C	50	100	1	0.01525
3:84250187:T:C	50	98	0.99	0.1665
3:84250194:G:A	50	98	0.99	0.1665
3:84250236:T:G	50	98	0.99	0.1658
3:84250239:A:G	50	100	1	0.3767
3:84250472:T:C	50	100	0.99	0.1661
3:84250564:T:A	50	96	1	0.474
3:84250565:C:G	50	100	0.99	0.1661
3:84250746:G:A	50	100	0.99	0.1661
3:84251055:G:A	50	100	1	0.01071
3:84251262:G:T	50	100	1	0.05537
3:84251594:C:G	50	100	1	0.1661
3:84251696:G:A	50	98	1	0.3765
3:84251709:G:A	50	100	1	0.1837
3:84251955:G:A	50	100	0.97	0.02106
3:84252108:C:T	50	100	1	0.1663
3:84252152:C:T	50	100	1	0.1659
3:84252162:A:G	50	100	1	0.1961
3:84252259:A:G	50	100	1	0.159
3:84252314:C:T	50	100	1	0.1659
3:84252398:T:C	50	100	0.96	0.02179
3:84252600:A:G	50	100	1	0.01216
3:84252820:T:A	50	100	1	0.1659
3:84253050:C:T	50	100	1	0.1659
3:84253097:G:A	50	100	1	0.0187
3:84253926:A:T	50	100	1	0.03468
3:84253928:C:G	50	100	1	0.1663
3:84254063:T:C	50	100	1	0.1663
3:84254149:T:A	50	100	1	0.3765
3:84254229:A:G	50	100	1	0.3765
3:84254500:T:C	50	100	1	0.1667
3:84254510:G:A	50	100	1	0.05556
3:84254755:G:A	50	100	0.98	0.05773
3:84255090:A:T	50	100	1	0.3765
3:84255203:C:T	50	100	1	0.1834
3:84255563:C:T	50	100	1	0.01997
3:84255783:G:A	50	100	1	0.4054
3:84256090:T:C	50	100	1	0.138
3:84256261:A:T	50	100	1	0.1382
3:84256373:C:A	50	100	1	0.1832
3:84256463:C:A	50	100	0.98	0.05773
3:84256593:G:A	50	100	1	0.1767
3:84256661:A:G	50	100	1	0.4089
3:84256676:T:C	50	100	0.99	0.1963
3:84256808:A:G	50	100	1	0.3765
3:84256952:A:G	50	100	1	0.1596
3:84256988:G:A	50	100	1	0.3765
3:84257229:A:T	50	100	1	0.3767
3:84257248:G:A	50	100	1	0.154
3:84259323:C:T	50	100	1	0.1832
3:84259596:T:G	50	100	1	0.05537
3:84259755:A:C	50	100	0.98	0.05773
3:84260288:G:A	50	100	0.99	0.1287
3:84260381:C:T	50	100	1	0.07026
3:84260596:C:T	50	100	1	0.1316
3:84260920:A:C	50	100	1	0.1443
3:84261811:A:G	50	100	1	0.05556
3:84261845:G:T	50	100	1	0.05755
3:84262028:A:G	50	100	1	0.1603
3:84262047:G:A	50	100	1	0.3114
3:84262428:G:T	50	100	1	0.05755
3:84262810:A:G	50	100	1	0.3119
3:84263536:A:G	50	100	1	0.3255
3:84263545:A:C	50	100	1	0.05138
3:84264355:G:A	50	98	1	0.05755
3:84264445:T:C	50	100	1	0.05483
3:84264966:C:T	46	97.8	0.96	0.154
3:84265092:T:C	46	97.8	0.95	0.01053
3:84265100:T:C	50	100	0.97	0.04811
3:84265119:T:C	50	100	1	0.0285
3:84265515:A:G	50	100	0.99	0.02306
3:84265618:A:G	50	100	1	0.1374
3:84266275:T:A	50	100	1	0.3121
3:84266623:T:C	50	100	1	0.1603
3:84268090:T:C	50	100	0.99	0.05755
3:84268216:C:T	50	100	1	0.05628
3:84268244:G:A	50	100	1	0.07062
3:84268424:C:T	50	100	1	0.1376
3:84268468:G:A	50	100	1	0.1316
3:84268895:C:T	50	100	1	0.01198
3:84269516:A:C	50	100	1	0.05755
3:84269780:C:G	50	100	1	0.05628
3:84270856:T:G	50	100	1	0.3745
3:84270940:C:T	50	100	1	0.05138
3:84271523:A:G	50	100	1	0.3745
3:84272318:A:G	50	100	0.98	0.02814
3:84273749:C:T	50	100	1	0.01344
3:84274077:T:C	50	100	1	0.1812
3:84274927:T:C	50	100	1	0.1692
3:84275728:G:A	50	100	1	0.07498
3:84276285:A:G	50	100	1	0.05556
3:84276342:A:T	50	100	1	0.1383
3:84276626:C:A	50	100	1	0.06808
3:84276836:T:C	50	100	1	0.2524
3:84276915:C:T	50	100	1	0.05556
3:84277215:G:T	50	100	0.97	0.06354
3:84277380:C:G	50	100	1	0.05773
3:84277719:C:T	49	95.9	0.95	0.1903
3:84278033:A:T	50	100	1	0.05792
3:84278110:G:A	50	100	1	0.05773
3:84279077:C:T	50	100	1	0.1843
3:84279275:A:G	50	100	1	0.3041
3:84279298:C:T	50	100	1	0.1603
3:84279328:T:C	50	100	1	0.06336
3:84279599:A:C	50	100	1	0.01543
3:84279700:T:A	50	100	1	0.07534
3:84279782:C:T	50	100	1	0.02088
3:84280168:C:T	50	100	1	0.05773
3:84280621:C:A	50	100	1	0.05556
3:84280806:C:A	50	100	1	0.07044
3:84281446:G:A	50	100	1	0.1846
3:84281556:A:G	50	100	1	0.06336
3:84281585:G:A	50	100	1	0.1607
3:84282588:C:T	50	100	1	0.1843
3:84282810:T:C	50	100	1	0.1605
3:84283104:T:A	50	100	1	0.1843
3:84283541:T:A	50	100	1	0.1619
3:84283596:A:T	50	100	1	0.1741
3:84283982:C:A	50	100	1	0.06354
3:84284273:T:A	50	100	1	0.06264
3:84284463:G:A	50	100	0.98	0.09786
3:84284931:A:G	50	100	1	0.05556
3:84285018:C:T	50	100	1	0.1843
3:84285382:A:G	50	98	1	0.05773
3:84285682:A:G	50	100	1	0.0581
3:84285742:T:C	50	100	1	0.1004
3:84285750:T:C	50	100	0.99	0.3755
3:84286065:A:G	50	100	1	0.06808
3:84286198:G:A	50	100	0.99	0.2255
3:84286581:C:T	50	100	0.99	0.1405
3:84286778:A:G	50	100	0.97	0.0207
3:84287171:C:T	50	100	1	0.06718
3:84287322:G:A	50	100	1	0.1318
3:84287455:A:G	50	100	0.99	0.3052
3:84287468:T:A	50	100	1	0.07498
3:84287536:C:T	50	100	1	0.07498
3:84287556:G:A	50	98	0.99	0.161
3:84287794:T:C	50	100	1	0.1823
3:84288035:T:C	50	100	1	0.1823
3:84288136:C:T	50	100	0.97	0.02106
3:84288739:A:T	50	100	1	0.06718
3:84288754:G:T	50	100	0.99	0.1583
3:84288762:A:T	50	100	1	0.05556
3:84289793:C:T	50	100	1	0.01543
3:84289833:T:C	50	100	0.99	0.3052
3:84290095:A:G	50	100	0.99	0.1616
3:84290191:G:A	50	100	1	0.06718
3:84290491:A:G	50	100	0.99	0.3776
3:84290600:C:T	50	100	1	0.1825
3:84290807:C:T	50	100	0.99	0.1583
3:84291533:A:T	50	100	1	0.1823
3:84292436:G:C	50	100	1	0.07498
3:84292461:T:G	50	100	1	0.02142
3:84292638:C:G	50	100	1	0.06282
3:84292660:A:G	50	100	1	0.1874
3:84293704:T:C	50	100	0.99	0.3048
3:84294027:A:C	50	100	0.98	0.02106
3:84294172:T:C	50	100	0.99	0.3076
3:84294379:C:T	50	100	0.97	0.01107
3:84294400:A:T	50	100	0.99	0.02215
3:84294417:C:T	50	100	0.99	0.1258
3:84294443:T:G	50	100	0.96	0.02923
3:84295353:T:C	50	100	0.99	0.3787
3:84295439:C:A	50	100	1	0.0728
3:84295640:C:T	50	100	0.98	0.1227
3:84296047:A:T	50	100	0.92	0.01235
3:84296116:A:G	50	100	0.98	0.01216
3:84296292:A:T	50	100	0.99	0.1639
3:84296660:C:A	50	100	1	0.07317
3:84297459:A:G	50	100	0.98	0.1585
3:84297763:T:A	50	100	0.99	0.1449
3:84297771:G:A	50	100	0.99	0.02741
3:84299340:A:C	50	100	0.99	0.3893
3:84300074:C:T	50	100	1	0.08206
3:84300568:C:T	50	100	1	0.3831
3:84300701:C:G	50	100	1	0.05628
3:84301037:C:G	50	100	1	0.07099
3:84301357:C:A	50	100	1	0.03123
3:84301769:G:A	50	100	1	0.01144
3:84302205:T:G	50	100	1	0.03704
3:84302870:G:A	50	100	1	0.1498
3:84303020:T:C	50	98	1	0.3807
3:84303079:T:C	50	100	1	0.15
3:84303175:G:A	50	98	1	0.3079
3:84303364:G:C	50	100	1	0.1496
3:84304311:T:C	50	96	1	0.1639
3:84304350:G:A	50	100	1	0.07462
3:84304711:T:A	50	100	1	0.1117
3:84305010:C:T	50	100	1	0.04267
3:84305448:C:T	50	100	1	0.02796
3:84305457:A:G	50	98	1	0.05592
3:84305499:C:T	50	100	1	0.05683
3:84306496:A:T	50	98	1	0.05592
3:84307134:C:T	50	100	1	0.3092
3:84307433:A:G	50	100	1	0.1245
3:84307495:T:C	50	98	1	0.1171
3:84307612:C:A	50	100	1	0.3382
3:84307625:G:A	50	100	1	0.3836
3:84307977:A:G	50	100	1	0.3836
3:84307985:A:T	50	100	1	0.02705
3:84308324:A:G	50	98	1	0.335
3:84308436:T:A	50	100	1	0.3353
3:84308484:G:A	50	98	1	0.1118
3:84308698:T:G	50	100	1	0.3907
3:84309091:A:G	50	100	1	0.02088
3:84309363:T:C	50	100	1	0.08297
3:84309654:C:T	50	100	1	0.08243
3:84310217:A:T	50	100	1	0.3141
3:84310522:A:G	50	100	1	0.0423
3:84310978:C:T	50	100	1	0.1383
3:84311050:G:A	50	100	1	0.03885
3:84312040:C:G	50	100	1	0.1371
3:84312367:A:G	50	100	1	0.02796
3:84313956:A:G	50	100	1	0.1536
3:84314849:A:T	50	100	1	0.01543
3:84315633:G:T	50	100	0.98	0.1848
3:84315634:T:G	50	100	0.98	0.1848
3:84315760:G:A	50	100	1	0.1371
3:84315823:C:T	50	100	0.95	0.01362
3:84315844:G:T	50	100	0.97	0.03704
3:84316005:G:A	50	98	0.98	0.08842
3:84316162:T:C	50	100	1	0.03214
3:84316360:A:G	50	100	1	0.0394
3:84317176:G:A	50	98	0.98	0.06282
3:84317246:C:T	50	100	1	0.3838
3:84317551:A:C	50	100	1	0.1166
3:84317609:A:T	50	100	1	0.1371
3:84317675:A:T	50	100	1	0.0699
3:84318463:C:T	50	100	1	0.0699
3:84319502:T:G	50	100	1	0.04212
3:84319728:G:C	50	100	1	0.03704
3:84319865:C:T	50	100	1	0.3321
3:84320760:C:G	50	100	1	0.1465
3:84320846:T:C	50	100	1	0.15
3:84320930:G:T	50	100	1	0.03704
3:84321072:G:T	50	100	1	0.384
3:84321077:A:T	50	100	1	0.1138
3:84321362:G:A	50	100	1	0.01162
3:84321867:G:C	50	98	1	0.08497
3:84322268:T:A	50	100	1	0.05592
3:84322936:A:C	50	100	0.94	0.03994
3:84323309:A:G	50	100	1	0.01235
3:84324102:C:T	50	100	0.99	0.02197
3:84324526:T:C	50	100	1	0.02633
3:84324596:G:A	50	100	1	0.07734
3:84324653:T:A	50	100	0.99	0.3076
3:84324890:G:A	50	100	1	0.384
3:84325112:A:T	50	100	0.99	0.3079
3:84325158:C:G	50	100	1	0.02814
3:84325794:G:A	50	100	1	0.384
3:84325956:G:C	50	98	1	0.07716
3:84327350:A:T	50	100	1	0.02778
3:84327396:T:C	50	100	1	0.1465
3:84327663:A:G	50	98	0.98	0.06282
3:84328057:C:A	50	100	1	0.02124
3:84328292:A:T	50	100	1	0.02796
3:84328567:A:G	50	100	1	0.1155
3:84328628:G:T	50	100	1	0.0394
3:84328839:C:T	50	100	0.97	0.03722
3:84329160:G:T	50	100	1	0.1098
3:84329357:T:A	50	100	1	0.1496
3:84329892:T:C	50	100	1	0.3842
3:84329951:T:C	50	100	1	0.09477
3:84330102:T:A	50	100	0.99	0.4922
3:84330104:T:A	50	96	0.99	0.1124
3:84330125:G:A	50	100	1	0.1146
3:84330286:G:A	50	100	1	0.136
3:84330432:A:T	50	100	1	0.3845
3:84330784:A:T	50	100	1	0.15
3:84332233:T:A	50	100	1	0.01107
3:84332496:T:A	50	96	1	0.3384
3:84332890:T:A	50	100	1	0.02251
3:84332891:T:A	50	100	1	0.02251
3:84333243:T:C	50	100	1	0.02796
3:84333525:G:A	50	100	1	0.08751
3:84333686:T:C	50	100	0.99	0.3085
3:84333824:A:G	50	100	1	0.07571
3:84335445:C:A	50	100	1	0.07571
3:84335713:A:T	50	100	1	0.04194
3:84335721:G:A	50	100	0.97	0.04829
3:84335751:C:G	50	100	1	0.06518
3:84335894:G:A	50	98	1	0.03704
3:84336407:G:A	50	98	0.93	0.02451
3:84336531:T:C	49	100	1	0.01289
3:84336535:A:G	49	100	1	0.4642
3:84336729:T:C	50	100	1	0.4637
3:84336901:G:A	50	100	1	0.07662
3:84337050:A:G	50	100	1	0.02796
3:84337450:A:G	50	100	1	0.07044
3:84337775:G:T	50	100	1	0.07625
3:84337879:T:C	50	100	1	0.3845
3:84338187:A:T	50	100	1	0.01053
3:84338528:T:C	50	100	1	0.04158
3:84338799:A:C	49	98	1	0.2378
3:84338813:T:A	50	100	1	0.07335
3:84339005:G:A	50	100	1	0.3095
3:84339652:G:A	50	100	1	0.1618
3:84340791:C:T	50	100	1	0.07553
3:84341364:C:T	50	100	1	0.1454
3:84341567:C:T	50	100	0.99	0.1618
3:84342081:G:T	50	98	0.99	0.3088
3:84342384:T:G	50	98	1	0.07553
3:84342586:A:G	50	100	1	0.2758
3:84342638:G:A	50	98	0.98	0.1367
3:84343577:T:C	49	100	1	0.03794
3:84343731:C:T	50	100	1	0.3103
3:84343892:T:C	50	100	1	0.1138
3:84343981:A:G	50	100	1	0.05556
3:84344769:A:G	50	100	1	0.386
3:84344863:G:A	50	100	1	0.01289
3:84345372:T:G	50	100	1	0.02796
3:84345650:C:T	50	100	1	0.05773
3:84346037:C:T	50	100	1	0.01434
3:84346928:C:T	50	100	1	0.114
3:84347059:G:C	50	100	1	0.0748
3:84347146:G:C	50	100	1	0.01434
3:84347846:A:G	50	100	1	0.1618
3:84348791:A:C	50	100	1	0.1652
3:84348881:T:C	50	100	1	0.1133
3:84348964:G:A	50	100	1	0.3468
3:84348984:G:C	50	98	1	0.3315
3:84349510:A:G	50	100	1	0.3785
3:84349650:T:A	50	100	1	0.4573
3:84349951:A:G	50	100	1	0.3464
3:84350070:C:T	50	100	1	0.07026
3:84350361:C:G	50	100	1	0.07571
3:84350417:A:C	50	100	1	0.1516
3:84350787:A:G	50	100	1	0.02124
3:84350844:A:G	50	100	1	0.386
3:84351542:G:T	50	100	1	0.07081
3:84351872:G:A	50	100	1	0.07553
3:84352181:A:G	50	98	0.99	0.1485
3:84352257:G:A	50	100	1	0.07571
3:84352368:G:A	50	100	1	0.3101
3:84352619:T:C	50	100	1	0.1169
3:84352645:A:C	50	100	1	0.1095
3:84353213:T:C	50	100	1	0.3094
3:84353286:C:T	50	100	1	0.03813
3:84353352:T:C	50	100	1	0.01235
3:84353966:T:A	50	100	1	0.2745
3:84354088:A:T	50	100	1	0.2743
3:84354299:C:A	50	100	0.99	0.02778
3:84354420:T:C	50	100	1	0.2743
3:84354431:A:T	50	100	1	0.2743
3:84354470:C:T	50	98	0.99	0.1095
3:84354586:A:T	50	100	1	0.2743
3:84354842:G:A	50	100	1	0.2743
3:84354896:T:C	50	100	1	0.2743
3:84354935:A:C	50	100	1	0.1511
3:84354983:G:A	50	100	1	0.1511
3:84355040:T:A	49	100	0.99	0.03195
3:84355643:A:G	50	100	1	0.04248
3:84355755:C:T	50	100	1	0.1472
3:84355982:G:C	50	100	1	0.05447
3:84356081:T:A	50	100	1	0.2743
3:84356118:T:G	50	100	1	0.07553
3:84356482:G:T	50	100	1	0.1507
3:84356611:G:C	50	100	1	0.07571
3:84356706:C:T	50	100	1	0.2743
3:84357014:A:G	50	100	1	0.01452
3:84357046:C:A	50	100	1	0.2525
3:84357143:A:C	50	100	1	0.2736
3:84357161:C:T	50	100	1	0.07534
3:84357253:G:A	50	100	1	0.1507
3:84357293:G:A	50	100	1	0.2738
3:84357334:T:G	50	100	1	0.2738
3:84357430:C:T	50	100	0.99	0.2738
3:84357826:T:C	50	100	0.96	0.01452
3:84358069:G:A	50	100	0.97	0.03486
3:84358317:A:C	50	100	1	0.2736
3:84358390:T:A	50	100	1	0.2669
3:84358552:T:G	50	100	1	0.2736
3:84358731:A:G	50	100	1	0.2736
3:84358781:C:G	50	98	1	0.2736
3:84358908:C:T	50	100	1	0.1373
3:84358994:T:C	50	100	1	0.2736
3:84359069:C:T	50	100	1	0.02778
3:84359223:T:G	50	100	1	0.2736
3:84359314:T:C	50	100	1	0.2738
3:84359421:C:T	50	100	1	0.05556
3:84359482:C:T	50	100	1	0.2745
3:84359493:T:C	50	100	1	0.3856
3:84359571:C:G	49	100	1	0.2738
3:84359682:C:T	50	98	0.94	0.02505
3:84359684:C:T	50	100	1	0.2738
3:84359692:A:T	50	100	1	0.2738
3:84359807:G:A	50	100	1	0.2738
3:84360102:A:G	50	100	1	0.2738
3:84360106:T:C	50	100	1	0.2738
3:84360154:C:T	50	100	1	0.1507
3:84360326:T:C	50	100	1	0.2738
3:84360509:C:A	50	100	1	0.2738
3:84360718:A:C	50	100	0.98	0.258
3:84360746:G:A	50	100	1	0.2738
3:84360945:A:G	50	100	1	0.2738
3:84360962:T:C	50	100	1	0.2738
3:84361065:C:T	50	100	1	0.3402
3:84361367:G:A	50	100	1	0.2732
3:84361379:G:C	50	100	1	0.02052
3:84361755:T:G	50	100	1	0.2738
3:84361837:T:G	50	100	1	0.03214
3:84361990:G:A	50	100	0.97	0.03486
3:84362003:G:A	50	100	1	0.07553
3:84362007:C:G	50	100	1	0.07081
3:84362228:C:T	50	100	0.99	0.2734
3:84362375:G:C	50	100	0.99	0.2734
3:84362407:T:G	50	100	0.99	0.2734
3:84362587:G:T	38	76.3	0.99	0.2718
3:84362649:G:A	45	95.6	0.99	0.2734
3:84362668:T:C	49	98	0.96	0.01725
3:84362670:T:C	49	87.8	0.96	0.2529
3:84362705:G:A	46	100	1	0.02832
3:84362729:G:A	50	98	0.96	0.07498
3:84362762:G:A	49	100	1	0.04121
3:84362783:T:C	49	100	0.99	0.2729
3:84362784:G:A	49	100	0.96	0.07498
3:84362792:A:G	50	98	0.99	0.2729
3:84362881:C:T	50	98	0.99	0.2736
3:84362887:C:T	50	98	0.99	0.2729
3:84362918:G:A	50	100	0.99	0.3863
3:84362962:G:A	50	98	0.98	0.3086
3:84362966:A:G	50	100	0.99	0.2729
3:84362988:A:G	50	100	0.99	0.2729
3:84363160:T:G	50	100	1	0.02251
3:84363243:A:T	50	100	0.99	0.2732
3:84363249:A:G	50	100	0.99	0.2734
3:84363444:T:G	50	100	1	0.02796
3:84363629:G:A	50	100	1	0.2738
3:84363690:G:C	50	100	0.99	0.258
3:84363873:A:T	50	100	0.99	0.2734
3:84363887:C:A	50	100	0.99	0.2576
3:84363984:C:T	50	100	1	0.2738
3:84364202:G:A	50	100	1	0.274
3:84364262:T:G	50	100	1	0.2738
3:84364760:T:A	50	100	1	0.2738
3:84364815:G:A	50	100	1	0.2738
3:84364969:T:A	50	100	1	0.03758
3:84365172:T:C	50	98	0.99	0.258
3:84365429:T:C	50	100	1	0.2734
3:84365519:C:T	50	100	1	0.1166
3:84365712:G:A	50	100	1	0.02941
3:84365758:G:A	50	100	1	0.2738
3:84365830:A:G	50	100	1	0.3408
3:84365951:G:C	50	100	1	0.3854
3:84365971:G:C	50	100	1	0.2738
3:84366112:A:C	50	100	1	0.2738
3:84366210:C:G	50	100	1	0.2738
3:84366317:A:G	46	97.8	0.99	0.07698
3:84366318:A:G	45	100	1	0.03631
3:84366319:A:G	47	95.7	1	0.1516
3:84366402:A:G	50	100	1	0.2738
3:84366452:C:G	50	100	1	0.2738
3:84366512:G:A	50	100	1	0.2743
3:84366580:G:T	50	100	1	0.05029
3:84366598:C:T	50	100	1	0.3856
3:84366623:G:A	50	100	1	0.2736
3:84366663:G:A	50	100	0.99	0.3856
3:84366690:C:T	50	100	1	0.1373
3:84366699:A:G	50	100	1	0.2736
3:84366717:A:G	50	100	0.99	0.1106
3:84366718:C:G	50	100	1	0.07534
3:84366719:T:G	50	100	0.97	0.07534
3:84366769:C:T	50	100	1	0.2736
3:84367000:T:A	50	100	1	0.2736
3:84367129:A:G	50	100	1	0.2736
3:84367496:A:T	50	100	1	0.1362
3:84367539:C:T	50	100	1	0.02796
3:84367559:C:T	50	100	1	0.2736
3:84367639:T:A	50	100	1	0.274
3:84367698:T:A	50	100	1	0.3856
3:84367769:G:C	50	100	1	0.07534
3:84367819:A:G	50	100	0.99	0.15
3:84368212:C:A	50	100	0.99	0.2805
3:84368254:C:T	50	100	0.99	0.1367
3:84368362:G:C	50	100	1	0.3854
3:84368371:A:G	50	100	0.99	0.2731
3:84368373:C:T	50	100	1	0.3854
3:84368385:G:T	50	100	0.99	0.2729
3:84368454:T:C	50	100	1	0.05556
3:84368496:A:C	50	100	0.99	0.2738
3:84368663:G:T	50	100	1	0.01452
3:84368695:G:A	50	100	1	0.01452
3:84368826:A:G	50	100	1	0.2736
3:84369007:C:A	49	100	1	0.2736
3:84369164:A:G	50	100	1	0.2736
3:84369246:G:A	50	100	1	0.3313
3:84369257:A:G	50	100	0.99	0.2584
3:84369905:G:A	50	100	1	0.2734
3:84369917:A:C	50	100	0.97	0.07371
3:84369923:C:G	50	100	1	0.2734
3:84370052:G:A	50	100	1	0.01053
3:84370100:A:T	50	98	0.99	0.2727
3:84370156:C:G	50	98	1	0.2727
3:84370375:A:G	50	100	1	0.1362
3:84370522:A:G	50	100	1	0.2736
3:84370580:C:T	50	100	1	0.2734
3:84370583:C:T	50	100	1	0.1503
3:84370819:T:C	50	100	0.99	0.3853
3:84371138:C:G	50	100	1	0.136
3:84371197:T:A	50	100	1	0.2732
3:84371318:A:T	50	100	1	0.01452
3:84371438:G:T	50	100	0.99	0.2732
3:84371482:G:A	50	100	1	0.07534
3:84371537:A:G	50	100	1	0.3827
3:84371656:A:C	50	100	1	0.3317
3:84371657:A:G	50	100	1	0.3317
3:84371665:G:A	50	100	0.99	0.07534
3:84371703:G:A	50	100	1	0.1365
3:84371818:T:C	50	100	1	0.01325
3:84371892:T:C	50	100	1	0.3411
3:84372358:T:C	50	100	1	0.2736
3:84372506:A:C	50	100	1	0.05556
3:84372520:A:G	50	100	1	0.2736
3:84372555:G:C	50	100	1	0.2671
3:84372707:C:T	50	100	1	0.2736
3:84373146:A:G	50	100	1	0.342
3:84373194:C:T	50	100	1	0.07335
3:84373313:C:T	50	100	1	0.05574
3:84373328:A:G	50	100	1	0.2736
3:84373808:A:G	50	100	1	0.2736
3:84373898:G:A	50	100	1	0.2736
3:84374047:C:G	50	100	1	0.2736
3:84374167:A:G	50	98	1	0.1505
3:84374202:G:A	50	98	1	0.2736
3:84374385:A:G	50	100	1	0.2736
3:84374436:A:G	50	100	1	0.2736
3:84374443:T:C	50	100	1	0.2736
3:84374517:A:G	50	100	1	0.2736
3:84374602:A:C	50	100	1	0.2736
3:84374647:A:C	50	100	1	0.2671
3:84374764:G:A	50	100	1	0.2736
3:84374838:C:G	50	100	1	0.2736
3:84374850:T:G	50	100	1	0.2736
3:84374872:G:A	50	100	0.93	0.01525
3:84374896:T:C	50	100	1	0.1469
3:84375090:A:C	50	100	1	0.2736
3:84375161:G:A	50	100	1	0.2736
3:84375223:T:G	50	100	1	0.1373
3:84375395:C:T	50	100	0.99	0.274
3:84375476:T:C	50	100	1	0.2734
3:84375502:T:C	50	100	1	0.2736
3:84375601:C:A	50	100	1	0.01325
3:84375610:C:A	50	100	1	0.07099
3:84375707:A:G	50	100	1	0.2741
3:84376081:A:C	50	100	1	0.3827
3:84376222:G:A	50	100	1	0.3408
3:84376265:C:T	50	100	1	0.2734
3:84376420:T:A	50	100	1	0.01053
3:84376744:C:T	50	100	1	0.3411
3:84376829:A:G	50	100	1	0.01325
3:84377020:A:C	50	100	1	0.2736
3:84377162:T:C	50	100	1	0.2611
3:84377734:G:A	50	98	1	0.05556
3:84378145:A:G	50	100	1	0.01307
3:84378186:C:T	50	100	1	0.2489
3:84378358:A:G	50	100	0.99	0.02687
3:84378494:G:A	50	100	1	0.07534
3:84378526:C:A	50	100	0.99	0.09877
3:84378543:A:C	50	100	0.98	0.2511
3:84378693:A:T	50	100	1	0.3853
3:84378781:C:T	50	100	1	0.06282
3:84378813:G:A	50	100	1	0.1629
3:84378823:T:C	50	100	0.99	0.4733
3:84378980:A:G	50	100	1	0.07335
3:84378982:T:C	50	100	1	0.07534
3:84379070:C:T	50	100	1	0.02814
3:84379165:C:A	50	100	1	0.1567
3:84379433:G:A	50	100	1	0.01307
3:84379541:T:C	50	100	1	0.2613
3:84379877:T:C	50	100	1	0.3849
3:84380220:T:C	50	100	1	0.07534
3:84380493:C:A	50	100	1	0.2547
3:84380595:A:C	50	100	0.95	0.01761
3:84380598:A:C	50	98	1	0.2767
3:84380602:A:T	50	100	1	0.05556
3:84381174:A:G	50	100	1	0.2544
3:84381349:A:G	49	100	1	0.2609
3:84381673:G:A	50	100	1	0.2611
3:84381700:A:G	50	100	1	0.02814
3:84382623:A:G	50	100	1	0.01561
3:84382771:G:C	50	100	1	0.01561
3:84382787:T:C	50	100	1	0.3088
3:84382872:C:G	50	100	1	0.1748
3:84382953:G:A	50	100	1	0.05574
3:84383176:A:G	50	100	1	0.02796
3:84383524:A:G	50	100	1	0.05065
3:84383809:A:C	50	100	1	0.1463
3:84384045:G:A	50	100	1	0.01325
3:84384123:C:A	50	100	1	0.02778
3:84384160:G:A	50	100	1	0.02796
3:84384535:G:T	50	100	1	0.03431
3:84384789:C:T	50	100	1	0.01561
3:84384790:G:A	50	100	1	0.1465
3:84385517:T:C	50	100	1	0.163
3:84385633:A:G	50	100	1	0.0118
3:84385739:T:A	50	100	0.9	0.01452
3:84386482:A:G	50	100	1	0.02796
3:84386525:A:G	50	100	1	0.08442
3:84386537:A:G	50	100	1	0.2484
3:84386768:G:A	50	100	1	0.05574
3:84387052:A:G	50	100	1	0.15
3:84387074:C:A	50	100	1	0.0158
3:84387290:A:G	50	100	1	0.08388
3:84387958:G:C	49	79.6	0.92	0.1594
3:84387960:G:C	48	87.5	0.9	0.238
3:84387962:G:C	47	83	0.96	0.2137
3:84387964:G:C	49	93.9	0.9	0.1211
3:84388022:G:C	50	100	1	0.01561
3:84388745:A:T	50	100	1	0.163
3:84388879:A:C	50	100	1	0.02741
3:84389178:T:G	50	100	1	0.0276
3:84389187:A:T	50	100	1	0.1494
3:84389625:C:T	50	100	1	0.3088
3:84390031:A:C	50	100	1	0.01325
3:84390270:T:C	50	100	1	0.07081
3:84390562:T:C	50	100	1	0.163
3:84390680:A:G	50	100	1	0.05574
3:84390969:T:A	50	98	0.99	0.2527
3:84390989:T:C	50	98	0.99	0.2527
3:84391343:A:G	50	100	1	0.1567
3:84391374:G:A	50	100	1	0.01471
3:84391376:C:T	50	100	1	0.07081
3:84391449:G:C	50	100	1	0.4225
3:84391512:G:C	50	100	1	0.01253
3:84392145:A:G	50	100	1	0.01561
3:84392610:T:C	50	100	1	0.01561
3:84392761:G:C	50	100	1	0.02197
3:84393742:G:C	50	100	1	0.05574
3:84393921:C:T	50	100	1	0.01271
3:84393963:G:A	50	100	1	0.07389
3:84394732:A:G	50	100	1	0.248
3:84394811:T:G	50	100	1	0.02796
3:84396193:C:T	50	100	1	0.0748
3:84396448:A:G	50	100	0.99	0.1679
3:84397189:T:C	50	100	1	0.08206
3:84397668:G:A	50	100	1	0.02778
3:84398641:A:G	50	100	1	0.02015
3:84399455:T:C	50	100	1	0.03232
3:84399504:C:T	50	100	1	0.0276
3:84400570:T:A	50	98	0.99	0.3079
3:84400966:T:C	50	100	1	0.2487
3:84401056:A:G	50	98	1	0.1538
3:84401203:G:C	50	100	1	0.01053
3:84401362:G:A	50	98	0.99	0.2527
3:84401793:C:G	50	100	1	0.01253
3:84402193:T:G	50	100	1	0.01053
3:84402361:G:A	50	100	1	0.154
3:84402915:A:C	50	100	1	0.2228
3:84403178:G:C	50	100	1	0.01253
3:84403362:G:A	50	100	1	0.01271
3:84403419:C:G	50	100	1	0.0748
3:84403420:T:G	50	100	1	0.0748
3:84403522:T:C	50	100	1	0.07516
3:84404056:T:C	50	100	1	0.02015
3:84404121:C:T	50	100	1	0.02741
3:84404200:G:A	50	100	1	0.01489
3:84404265:A:C	50	100	1	0.02179
3:84404455:A:C	50	100	0.99	0.09168
3:84404913:A:G	50	98	1	0.03577
3:84405204:G:A	50	100	1	0.01979
3:84405251:A:G	50	100	1	0.0561
3:84405305:G:A	50	100	1	0.3088
3:84405368:A:T	50	100	1	0.01489
3:84405554:C:T	50	100	1	0.07099
3:84406506:A:T	50	100	1	0.01489
3:84406674:A:C	50	100	1	0.01489
3:84406803:A:C	50	100	0.98	0.02996
3:84406810:C:A	50	100	1	0.01253
3:84406990:G:C	50	100	1	0.01507
3:84407476:T:G	50	100	1	0.4227
3:84408195:C:G	50	100	1	0.0561
3:84408947:A:T	50	100	1	0.4372
3:84409043:A:G	50	100	1	0.01489
3:84409057:G:A	49	100	1	0.0345
3:84410062:G:T	50	100	1	0.1547
3:84410531:C:T	50	100	1	0.4225
3:84410920:G:T	50	100	1	0.05628
3:84411113:T:C	50	100	1	0.4225
3:84411205:C:G	50	100	1	0.01489
3:84411892:G:A	50	100	1	0.2436
3:84411920:T:A	50	100	1	0.01162
3:84412479:T:G	50	100	1	0.05102
3:84412584:A:G	50	100	1	0.06554
3:84412922:G:A	50	100	1	0.2337
3:84412974:A:G	50	100	1	0.02741
3:84413280:T:C	50	100	1	0.309
3:84413336:G:T	50	100	1	0.0748
3:84413509:G:A	50	100	1	0.2436
3:84413844:C:A	50	100	1	0.01525
3:84414407:G:T	50	100	1	0.01489
3:84414883:C:T	50	100	0.98	0.2436
3:84416208:G:C	50	100	1	0.07062
3:84416222:C:A	50	100	0.9	0.02524
3:84416410:G:C	50	100	1	0.0207
3:84416447:C:T	50	98	1	0.132
3:84416780:T:A	50	100	1	0.07498
3:84417134:C:G	50	100	0.98	0.01017
3:84417579:G:A	50	100	1	0.01235
3:84417675:G:A	50	100	1	0.01235
3:84417804:G:T	50	100	0.92	0.01525
3:84417942:A:G	50	100	1	0.01489
3:84417963:G:A	50	100	0.99	0.0866
3:84418129:C:T	50	100	1	0.01235
3:84418409:G:T	50	100	1	0.01434
3:84418750:G:A	50	100	0.99	0.05628
3:84418777:C:A	50	100	1	0.01235
3:84419146:A:G	50	100	1	0.2562
3:84419455:G:A	50	100	1	0.01434
3:84419653:G:A	50	100	1	0.02633
3:84419832:A:G	50	100	1	0.256
3:84420120:G:C	50	100	1	0.2362
3:84420267:A:T	50	100	1	0.01253
3:84421275:A:G	50	100	1	0.1538
3:84421815:G:T	50	98	1	0.2346
3:84421817:G:A	50	98	0.99	0.2487
3:84421818:T:A	50	98	1	0.2346
3:84422043:C:T	49	98	0.99	0.3115
3:84422115:T:C	49	100	1	0.2346
3:84422651:T:G	50	100	1	0.01452
3:84422926:G:A	50	98	1	0.08297
3:84423139:C:T	50	100	0.94	0.08951
3:84423538:T:A	50	100	1	0.01452
3:84423894:G:T	50	100	1	0.02814
3:84423923:A:C	50	94	0.97	0.05973
3:84424374:T:C	50	98	0.99	0.1247
3:84424573:G:T	50	100	1	0.01452
3:84425225:C:G	50	100	0.99	0.1538
3:84425714:C:T	50	100	1	0.02288
3:84427017:C:T	50	100	1	0.01071
3:84427066:G:T	50	100	1	0.1534
3:84427182:C:A	50	100	1	0.07407
3:84427444:C:G	50	100	1	0.07407
3:84427786:A:T	50	100	1	0.07426
3:84427880:G:A	50	100	1	0.01489
3:84428076:C:A	50	100	1	0.02741
3:84428189:T:A	50	98	0.79	0.04412
3:84429115:G:A	50	100	1	0.01216
3:84429266:A:G	50	100	1	0.01452
3:84429337:G:A	50	100	1	0.07444
3:84429449:C:T	50	100	1	0.2242
3:84429668:T:C	50	100	1	0.01452
3:84429919:G:A	50	100	0.99	0.246
3:84430050:G:A	50	100	1	0.01452
3:84430298:G:A	50	100	0.99	0.01035
3:84430839:G:A	50	100	1	0.01634
3:84430876:T:G	50	100	1	0.07789
3:84431380:C:A	50	100	1	0.02487
3:84431514:G:A	50	100	1	0.2438
3:84431596:A:G	50	100	1	0.07789
3:84431917:G:T	50	100	1	0.06391
3:84432034:T:C	50	100	1	0.01017
3:84432232:A:C	50	100	1	0.01017
3:84432354:G:T	50	100	0.98	0.04866
3:84432507:C:T	50	100	1	0.01452
3:84432885:T:C	50	100	1	0.0256
3:84432972:T:C	50	100	1	0.01035
3:84433632:G:T	50	100	1	0.2431
3:84433763:G:T	50	100	0.99	0.1302
3:84434312:T:C	50	100	1	0.1245
3:84434513:A:G	50	100	1	0.02197
3:84434600:T:A	50	100	1	0.01035
3:84434776:G:A	50	100	1	0.02778
3:84435122:G:T	50	100	0.95	0.01452
3:84435452:T:C	50	100	1	0.2331
3:84435638:C:G	50	100	0.96	0.04866
3:84435935:A:T	50	100	1	0.02796
3:84436407:T:G	50	100	1	0.3184
3:84436907:A:G	50	100	0.95	0.04375
3:84436934:C:A	50	100	1	0.07825
3:84437264:C:T	50	100	0.98	0.01452
3:84437321:A:G	50	100	0.93	0.01053
3:84437518:C:T	50	100	1	0.01017
3:84438292:C:A	50	100	1	0.02778
3:84438804:C:T	50	100	1	0.02796
3:84439104:A:T	50	100	0.99	0.3061
3:84439348:C:T	50	100	0.98	0.01325
3:84439375:T:C	50	100	1	0.01452
3:84439452:C:T	50	100	0.97	0.02796
3:84440132:A:G	50	100	1	0.02778
3:84440532:G:A	50	98	0.98	0.2807
3:84440671:T:G	50	98	1	0.02778
3:84440834:T:C	50	96	0.98	0.173
3:84440844:A:T	50	98	0.98	0.08351
3:84441008:A:G	50	100	1	0.01307
3:84441121:A:T	50	100	1	0.2484
3:84441187:C:T	50	100	1	0.2466
3:84441445:C:A	50	100	1	0.2466
3:84441582:A:T	50	100	1	0.2466
3:84441620:C:T	50	100	1	0.2467
3:84441877:C:T	50	100	1	0.3179
3:84441886:G:A	50	100	1	0.2466
3:84442001:C:T	50	100	1	0.2466
3:84442197:G:C	50	100	1	0.2467
3:84442515:A:C	50	100	1	0.2426
3:84443203:T:A	50	100	1	0.03994
3:84443366:C:T	50	100	1	0.242
3:84443373:A:G	50	100	1	0.07117
3:84443874:T:A	50	100	0.99	0.08007
3:84443887:A:G	50	100	1	0.2466
3:84443994:C:A	50	100	1	0.3177
3:84444210:C:T	50	100	0.99	0.05628
3:84444225:G:A	50	100	1	0.2466
3:84444305:A:C	50	100	0.99	0.2464
3:84444471:G:T	50	100	1	0.1118
3:84444675:C:T	50	100	1	0.08079
3:84444735:A:G	50	100	1	0.01017
3:84444931:C:T	50	100	1	0.2466
3:84445472:A:G	50	98	0.98	0.2469
3:84445538:A:G	50	100	1	0.05719
3:84445541:G:A	50	96	0.99	0.124
3:84445706:A:G	50	100	1	0.07643
3:84445839:G:A	50	100	0.96	0.04067
3:84445885:T:A	50	96	0.99	0.3128
3:84445946:A:G	50	98	0.99	0.2803
3:84446146:A:C	50	100	0.97	0.04375
3:84446210:T:A	50	98	0.97	0.02052
3:84446291:T:G	50	98	0.97	0.02052
3:84446403:C:T	50	100	1	0.2564
3:84446968:A:G	50	100	1	0.2564
3:84447036:A:G	50	100	1	0.3008
3:84447048:C:T	50	100	1	0.02451
3:84447241:C:T	50	100	1	0.02633
3:84447266:C:G	50	100	1	0.2564
3:84447543:T:C	50	100	0.99	0.2391
3:84447781:A:C	50	100	0.99	0.2747
3:84447850:G:A	49	100	1	0.02451
3:84447867:A:G	50	100	1	0.2594
3:84448025:A:T	50	100	1	0.02415
3:84448122:C:A	50	100	1	0.1601
3:84448151:A:G	50	100	1	0.2594
3:84448163:A:G	50	100	1	0.2489
3:84449032:C:T	50	100	0.99	0.0354
3:84449372:C:T	50	100	1	0.01162
3:84449778:T:A	50	100	1	0.3005
3:84449998:G:A	50	100	1	0.02451
3:84450201:G:A	50	100	0.97	0.0354
3:84450210:C:A	50	100	1	0.2562
3:84450442:A:T	49	100	0.98	0.2569
3:84450503:T:G	50	100	1	0.2807
3:84450658:C:T	50	100	1	0.2562
3:84450791:T:C	50	100	1	0.2562
3:84451325:A:G	50	100	1	0.02596
3:84451886:C:A	49	100	1	0.2562
3:84451891:A:G	50	100	1	0.05737
3:84452108:T:C	50	100	1	0.1665
3:84452259:T:A	50	100	1	0.4016
3:84452365:A:T	50	100	1	0.2562
3:84452552:T:A	50	100	1	0.2398
3:84453057:A:G	50	98	1	0.1886
3:84453097:T:C	49	100	0.99	0.04303
3:84453181:C:T	50	100	1	0.2387
3:84453300:C:A	50	100	1	0.02578
3:84453301:A:G	50	100	1	0.2562
3:84453356:G:A	50	100	1	0.2249
3:84453541:C:T	50	100	1	0.2807
3:84453548:T:C	50	100	1	0.02578
3:84453637:G:A	49	98	1	0.238
3:84453667:C:T	50	100	1	0.1618
3:84453766:A:G	49	98	1	0.2549
3:84453977:G:A	50	100	1	0.05737
3:84454073:C:T	50	100	1	0.2456
3:84454095:G:C	50	100	1	0.2565
3:84454146:C:T	50	100	1	0.2562
3:84454169:G:A	50	100	0.95	0.01325
3:84454526:T:G	50	100	1	0.02451
3:84455385:A:G	50	100	1	0.2564
3:84455895:C:T	50	100	1	0.2974
3:84456158:T:C	50	100	1	0.2564
3:84456368:C:A	50	100	1	0.01071
3:84456418:A:G	50	100	0.97	0.04085
3:84456655:C:A	50	100	1	0.09405
3:84456752:G:T	50	100	0.99	0.05556
3:84456758:C:G	50	100	1	0.01198
3:84456774:G:A	50	100	1	0.02578
3:84456949:C:T	50	100	1	0.3451
3:84457007:C:G	50	100	1	0.2378
3:84457163:A:G	50	100	1	0.2562
3:84457319:A:G	50	100	0.97	0.0768
3:84457346:C:T	50	100	1	0.02451
3:84457372:G:A	50	100	1	0.3097
3:84457679:G:A	50	100	1	0.2562
3:84458218:C:A	50	100	1	0.2807
3:84458467:A:G	50	100	1	0.01035
3:84458517:G:A	50	100	1	0.0768
3:84458794:G:C	50	100	1	0.02052
3:84459159:C:T	50	100	1	0.2564
3:84459231:C:T	50	100	1	0.2562
3:84459250:C:T	50	100	1	0.2564
3:84459263:A:C	50	100	1	0.2564
3:84459284:T:C	50	100	1	0.2458
3:84459590:A:T	50	100	1	0.2562
3:84459799:G:A	37	89.2	1	0.2562
3:84460154:C:G	50	100	1	0.2562
3:84460189:C:G	50	100	1	0.2562
3:84460308:C:T	50	100	1	0.2562
3:84460374:A:C	50	100	1	0.2562
3:84460538:G:C	50	100	1	0.2562
3:84460640:C:T	50	98	1	0.2564
3:84460791:C:T	50	100	1	0.2562
3:84460838:G:A	50	98	0.99	0.01144
3:84461010:G:A	50	100	1	0.2562
3:84461043:G:A	50	100	1	0.2564
3:84461097:G:A	50	100	0.99	0.03195
3:84461104:C:A	50	100	0.99	0.2569
3:84461114:C:A	50	100	1	0.2564
3:84461212:T:C	50	100	1	0.2564
3:84461215:G:A	50	100	1	0.2564
3:84461268:A:T	50	100	0.99	0.2564
3:84461423:C:T	50	100	0.99	0.2567
3:84461450:C:A	50	100	1	0.2562
3:84461738:A:G	50	100	1	0.07698
3:84461758:A:G	50	100	1	0.2562
3:84461764:C:A	50	100	1	0.02433
3:84461942:C:A	50	100	1	0.02596
3:84462109:A:G	50	100	1	0.2562
3:84462197:T:A	50	100	1	0.2562
3:84462358:A:G	50	100	1	0.2562
3:84462363:T:C	50	100	1	0.2562
3:84462624:A:C	50	100	1	0.2562
3:84462625:G:A	50	100	0.95	0.02578
3:84462694:A:T	50	100	1	0.3095
3:84462894:T:C	50	100	1	0.2456
3:84462928:C:T	50	100	1	0.2562
3:84462980:G:T	50	100	1	0.2562
3:84462984:C:A	50	100	1	0.2562
3:84463051:C:T	50	100	1	0.2562
3:84463105:T:C	50	100	1	0.2564
3:84463306:G:T	50	100	1	0.02705
3:84463365:T:C	50	100	1	0.2565
3:84463393:T:C	50	100	0.98	0.2564
3:84463453:C:T	50	100	0.99	0.2564
3:84463509:T:C	50	100	1	0.2456
3:84463591:T:G	50	100	1	0.2562
3:84463677:G:A	50	100	1	0.2564
3:84463723:G:A	50	100	1	0.2562
3:84463733:A:G	50	100	0.98	0.2562
3:84463810:T:C	50	100	1	0.3177
3:84463857:C:T	50	100	1	0.2564
3:84463978:G:A	50	100	1	0.01089
3:84464072:C:G	50	100	1	0.2809
3:84464104:A:G	50	100	1	0.2582
3:84464266:C:A	50	100	0.98	0.01688
3:84464355:T:C	50	100	1	0.2809
3:84464458:T:C	50	100	1	0.02052
3:84464871:G:A	50	100	1	0.2564
3:84464930:C:A	50	100	0.96	0.05864
3:84465178:T:A	50	100	0.98	0.1592
3:84465468:G:T	50	100	1	0.2562
3:84465568:C:T	50	100	1	0.07698
3:84465569:G:A	50	98	0.98	0.01997
3:84465702:T:C	50	100	1	0.2589
3:84465706:C:A	50	100	1	0.02451
3:84465957:T:C	48	100	1	0.05737
3:84466022:T:C	50	100	0.82	0.01634
3:84466024:T:C	50	90	0.93	0.1104
3:84466026:C:T	50	96	0.9	0.02197
3:84466028:C:T	49	95.9	1	0.02378
3:84466106:A:G	50	98	1	0.2562
3:84466245:T:A	50	100	1	0.2562
3:84466365:A:G	50	100	1	0.2562
3:84466529:A:G	50	100	1	0.05737
3:84466703:G:A	50	100	1	0.2389
3:84467167:C:A	50	100	1	0.01017
3:84467359:G:A	50	100	1	0.02233
3:84467427:G:A	50	100	1	0.02451
3:84467524:C:T	50	100	0.99	0.2562
3:84467647:G:A	50	100	1	0.3183
3:84467788:A:G	50	100	0.89	0.01634
3:84467931:C:G	50	100	0.99	0.02451
3:84468267:A:C	50	100	1	0.2564
3:84468542:A:G	50	100	1	0.2549
3:84468565:C:G	50	100	1	0.02306
3:84468668:G:T	50	100	1	0.2562
3:84468764:G:A	50	100	1	0.02451
3:84469225:A:G	50	100	1	0.2562
3:84469380:A:G	50	100	1	0.2564
3:84469408:T:C	50	100	1	0.2562
3:84469551:A:G	50	100	1	0.2562
3:84469562:G:A	50	100	1	0.2562
3:84469614:G:A	50	100	1	0.07698
3:84469682:A:T	50	100	0.99	0.2562
3:84470171:G:C	50	100	1	0.2562
3:84470187:A:C	50	100	1	0.2456
3:84470360:G:T	50	98	1	0.2567
3:84470472:A:G	50	100	1	0.2562
3:84470479:G:T	50	100	0.99	0.2809
3:84470486:C:A	50	100	1	0.2562
3:84470512:A:T	50	100	1	0.2807
3:84470874:G:A	50	100	1	0.2562
3:84470936:C:A	50	100	1	0.3017
3:84470976:G:A	50	100	1	0.3019
3:84471088:C:T	50	100	1	0.07861
3:84471267:T:A	50	100	1	0.2562
3:84471443:A:G	50	100	1	0.06391
3:84471555:T:C	50	100	0.99	0.02052
3:84471662:C:T	50	100	1	0.2562
3:84471807:G:C	50	100	1	0.256
3:84471848:T:C	50	100	1	0.2562
3:84471962:C:A	50	100	1	0.02578
3:84472056:G:A	50	100	1	0.2562
3:84472210:G:A	48	95.8	1	0.2493
3:84472501:C:G	50	100	1	0.2569
3:84472647:A:C	50	100	1	0.02578
3:84472660:G:A	50	100	1	0.1583
3:84472891:A:G	50	100	1	0.05664
3:84473053:C:A	50	100	1	0.2564
3:84473997:G:A	50	100	1	0.07698
3:84474109:G:A	50	100	1	0.0256
3:84474128:C:T	50	100	1	0.07698
3:84474177:G:A	50	100	1	0.2805
3:84474228:T:G	50	100	1	0.2456
3:84474276:G:A	50	100	1	0.2562
3:84474517:A:T	50	100	1	0.2565
3:84474612:T:A	50	100	1	0.2569
3:84474615:G:A	50	100	1	0.2562
3:84475357:T:G	50	100	1	0.02778
3:84475461:C:T	50	100	1	0.2562
3:84475533:G:A	50	98	1	0.2562
3:84475718:A:G	50	100	1	0.02451
3:84475767:T:C	50	100	1	0.2562
3:84475991:T:C	50	100	1	0.02451
3:84476122:C:G	50	100	1	0.05737
3:84476377:C:G	50	100	0.99	0.01162
3:84476945:G:C	50	100	1	0.02451
3:84477262:T:C	50	100	1	0.2249
3:84477272:T:C	50	100	1	0.02578
3:84477382:G:C	50	100	1	0.2564
3:84477437:C:T	50	100	1	0.2564
3:84477553:G:A	50	100	1	0.2562
3:84477625:T:A	50	100	1	0.2562
3:84477712:G:A	50	100	1	0.2564
3:84477964:A:G	50	100	1	0.02705
3:84478041:A:G	50	100	1	0.2456
3:84478064:G:C	50	100	1	0.2562
3:84478276:G:A	39	82.1	0.98	0.4933
3:84478355:A:G	50	100	0.92	0.01834
3:84478465:C:T	49	100	0.99	0.03214
3:84478536:G:C	50	100	0.99	0.2562
3:84478622:A:G	50	100	1	0.07698
3:84478816:A:T	50	100	1	0.2562
3:84478900:G:T	50	100	1	0.2562
3:84479043:T:A	50	100	1	0.07099
3:84479270:A:G	50	100	0.96	0.01688
3:84479475:G:A	50	100	1	0.0768
3:84479527:C:T	50	100	1	0.2562
3:84479762:T:G	50	100	1	0.05737
3:84479840:T:C	50	100	1	0.2987
3:84480611:A:G	50	100	1	0.2562
3:84481184:G:A	50	100	1	0.2456
3:84481489:G:A	50	100	1	0.256
3:84482857:G:A	50	100	1	0.2562
3:84483171:A:G	50	100	1	0.2807
3:84483196:T:G	50	100	1	0.396
3:84483236:A:G	50	100	1	0.2249
3:84483343:T:C	50	100	1	0.02451
3:84483388:A:C	50	100	1	0.05737
3:84483783:G:A	50	100	1	0.05737
3:84483993:A:G	50	100	1	0.03431
3:84484087:A:C	50	100	1	0.256
3:84484113:A:G	50	100	1	0.256
3:84484749:A:G	50	100	1	0.256
3:84484751:C:T	50	100	1	0.02451
3:84485031:T:C	49	95.9	0.98	0.2565
3:84485169:T:C	50	100	1	0.2805
3:84485398:G:A	50	100	0.99	0.2805
3:84485628:G:A	50	100	1	0.06373
3:84485761:T:C	50	100	0.97	0.04103
3:84486161:G:T	50	100	1	0.02433
3:84486210:G:A	50	100	1	0.3192
3:84486655:C:A	50	100	0.85	0.02433
3:84486810:C:T	50	100	1	0.2251
3:84487016:G:A	50	100	1	0.2567
3:84487173:T:G	50	100	1	0.2562
3:84487349:G:T	50	100	1	0.02433
3:84487634:T:C	50	100	1	0.06373
3:84487809:G:T	50	100	1	0.01652
3:84487983:A:T	50	100	1	0.2447
3:84488282:C:T	45	80	0.98	0.3695
3:84488427:G:A	50	100	1	0.2999
3:84488516:T:G	50	100	1	0.02614
3:84488523:C:T	50	100	1	0.254
3:84488531:G:A	50	100	1	0.2529
3:84488577:C:T	50	100	1	0.02741
3:84488821:G:A	50	100	1	0.252
3:84489027:C:T	50	100	1	0.2447
3:84489141:A:T	50	100	1	0.2447
3:84489567:G:A	50	98	0.96	0.01452
3:84489735:C:A	50	100	1	0.2447
3:84489798:A:G	50	100	1	0.2387
3:84489849:C:T	50	100	1	0.2447
3:84489972:C:G	50	100	1	0.2447
3:84490504:C:T	50	100	0.98	0.1594
3:84490538:A:G	50	100	1	0.4274
3:84490562:G:C	50	100	0.99	0.2447
3:84491557:G:A	50	100	1	0.05719
3:84491719:T:C	50	100	0.99	0.2449
3:84492149:T:C	50	100	1	0.2451
3:84492151:C:T	50	100	0.96	0.0256
3:84492190:A:C	50	100	1	0.2449
3:84492933:G:A	50	100	1	0.05737
3:84493116:C:T	50	100	1	0.3114
3:84493316:A:C	50	100	1	0.2451
3:84493322:T:C	50	100	0.99	0.1313
3:84494009:G:A	50	100	1	0.2449
3:84494123:C:T	50	100	0.98	0.02306
3:84494283:G:A	50	100	1	0.2395
3:84494797:C:T	50	100	1	0.2447
3:84495088:T:C	50	100	0.98	0.1592
3:84495130:G:A	50	100	1	0.2447
3:84495330:A:G	50	100	1	0.2718
3:84495331:T:C	50	100	1	0.2718
3:84495640:T:A	50	100	1	0.2718
3:84495655:G:T	50	100	1	0.2718
3:84496686:C:T	50	100	1	0.2416
3:84496693:C:T	50	100	1	0.2418
3:84497265:G:A	50	100	1	0.02869
3:84497877:C:G	50	98	1	0.02033
3:84498089:G:A	50	100	1	0.02633
3:84498454:G:C	50	98	0.99	0.272
3:84498487:A:G	50	98	1	0.02088
3:84498573:T:C	48	100	0.91	0.06663
3:84498652:G:A	48	95.8	1	0.02578
3:84499572:G:C	50	100	1	0.4341
3:84499709:T:A	50	100	1	0.2389
3:84499879:T:C	50	100	1	0.4337
3:84500004:G:C	50	100	1	0.4337
3:84500219:C:G	50	100	0.99	0.2257
3:84500336:A:G	50	100	1	0.4337
3:84500700:G:A	50	100	1	0.2346
3:84501155:T:C	50	100	1	0.01943
3:84501504:T:C	50	100	1	0.3299
3:84501842:A:G	50	100	1	0.07825
3:84502072:A:G	50	100	1	0.07825
3:84502074:A:G	50	100	1	0.2346
3:84502271:A:T	50	100	1	0.01561
3:84502311:T:C	50	100	1	0.2255
3:84502445:A:G	50	100	1	0.0817
3:84502530:G:A	50	100	1	0.02596
3:84502734:T:C	50	100	1	0.05755
3:84503260:A:G	50	100	1	0.2992
3:84503440:C:G	50	100	1	0.4562
3:84505621:C:T	50	98	0.99	0.1028
3:84505720:G:A	50	100	1	0.3264
3:84506304:T:C	50	100	1	0.05737
3:84506561:T:C	50	98	1	0.4336
3:84506581:T:C	50	100	1	0.05737
3:84507054:C:T	50	98	1	0.2249
3:84507056:G:T	50	100	0.98	0.1534
3:84507181:A:G	50	98	1	0.4341
3:84507229:T:G	50	98	1	0.2347
3:84507305:T:C	49	95.9	1	0.2347
3:84507416:T:C	50	100	0.99	0.05574
3:84507696:T:A	50	98	1	0.4341
3:84507805:C:T	50	98	1	0.4343
3:84508009:T:C	50	100	0.88	0.02179
3:84508441:G:T	50	98	1	0.3302
3:84508590:C:T	50	100	0.94	0.08951
3:84508625:C:T	50	100	1	0.3259
3:84508780:G:T	49	100	1	0.02233
3:84508919:G:A	50	98	0.98	0.1029
3:84508941:C:T	50	100	1	0.3259
3:84508942:C:T	50	100	1	0.3299
3:84509129:C:T	50	100	0.96	0.02633
3:84509133:G:A	50	100	1	0.01543
3:84509381:G:A	50	100	0.91	0.01779
3:84509615:T:A	50	100	1	0.299
3:84509855:G:A	50	98	1	0.4345
3:84510090:A:G	50	98	1	0.4345
3:84510430:G:A	50	98	1	0.4345
3:84510769:G:A	50	100	0.98	0.04085
3:84510812:C:T	50	100	0.99	0.07843
3:84511292:T:C	50	98	1	0.2342
3:84511633:A:G	50	100	0.99	0.1029
3:84511759:T:C	50	100	0.99	0.01525
3:84511912:A:G	50	98	1	0.2342
3:84512277:A:G	50	100	1	0.4332
3:84512466:T:A	50	100	0.99	0.1029
3:84512498:T:C	50	100	0.99	0.2393
3:84512776:C:G	50	100	1	0.2347
3:84512801:T:G	50	100	1	0.03341
3:84513283:A:C	50	100	1	0.2342
3:84513463:G:T	50	100	0.98	0.08951
3:84514697:G:A	50	100	1	0.2344
3:84514763:T:A	50	100	0.97	0.04085
3:84515013:G:T	50	100	1	0.2344
3:84515058:C:G	50	100	0.99	0.04448
3:84515212:G:T	50	100	1	0.2344
3:84515454:C:A	50	100	1	0.02469
3:84516361:T:C	47	100	0.99	0.02614
3:84516375:A:G	46	100	0.95	0.02469
3:84516638:G:A	38	86.8	0.84	0.1663
3:84516835:T:C	34	88.2	0.97	0.3072
3:84516869:T:C	37	83.8	0.92	0.2587
3:84516891:A:G	49	100	0.99	0.01561
3:84517384:T:C	50	98	1	0.3295
3:84517527:C:T	50	100	1	0.2346
3:84517531:G:C	50	100	0.99	0.2393
3:84517694:C:T	50	100	1	0.4343
3:84518212:T:G	50	100	1	0.4343
3:84518623:C:T	50	100	0.99	0.07825
3:84518636:C:T	50	100	1	0.4343
3:84518740:A:G	50	100	1	0.2387
3:84518755:A:G	50	100	0.99	0.2349
3:84518938:A:G	50	100	1	0.4341
3:84519858:C:A	50	100	1	0.01761
3:84520203:T:C	50	100	1	0.07861
3:84520244:C:T	50	100	1	0.2264
3:84520745:A:G	50	100	1	0.2382
3:84521517:G:A	50	100	0.99	0.2344
3:84521607:A:G	50	100	1	0.4343
3:84522406:C:T	50	100	1	0.01398
3:84522541:G:C	50	100	1	0.3297
3:84522665:G:A	50	100	0.89	0.01107
3:84522937:A:G	50	100	1	0.4345
3:84522999:G:T	50	100	0.99	0.4345
3:84523000:G:T	50	100	1	0.4343
3:84523133:C:T	50	100	1	0.2395
3:84523134:G:A	50	100	1	0.1029
3:84523307:T:G	50	100	1	0.01035
3:84523337:G:A	50	100	1	0.4343
3:84523394:C:G	50	100	1	0.1031
3:84523667:A:G	50	100	1	0.238
3:84523711:T:A	50	100	1	0.4343
3:84523873:T:A	50	100	1	0.01035
3:84524048:T:G	50	100	1	0.4343
3:84524187:C:T	50	100	1	0.2389
3:84524455:C:T	49	100	0.98	0.02033
3:84524496:G:T	47	100	1	0.1603
3:84524499:C:G	47	100	1	0.1603
3:84524754:A:G	49	100	1	0.2985
3:84524854:C:T	49	100	1	0.01362
3:84525166:C:T	50	100	0.98	0.01997
3:84525340:G:A	50	100	1	0.4343
3:84525395:T:C	50	100	1	0.2389
3:84525887:G:A	50	100	0.98	0.08969
3:84526015:C:G	50	100	1	0.2253
3:84526585:A:G	50	100	1	0.05719
3:84526853:G:A	50	100	1	0.2342
3:84527171:A:T	50	100	1	0.3293
3:84527174:G:A	50	100	1	0.3253
3:84527453:T:C	50	100	0.92	0.01035
3:84528203:T:A	50	100	1	0.2246
3:84528237:C:A	50	100	1	0.1028
3:84528399:T:A	50	100	1	0.4346
3:84529057:T:C	50	100	1	0.2346
3:84529552:T:C	50	100	1	0.4346
3:84529737:T:A	50	100	0.95	0.01616
3:84529849:G:C	50	100	0.98	0.02033
3:84530182:T:G	50	100	0.94	0.01307
3:84530372:T:C	50	100	1	0.01398
3:84530433:G:A	50	100	0.98	0.02397
3:84530760:A:T	50	100	1	0.2391
3:84530820:C:T	50	100	0.71	0.02215
3:84531624:G:A	50	100	1	0.02451
3:84531837:A:G	50	100	1	0.4343
3:84532134:G:A	50	100	1	0.3295
3:84532177:G:A	50	100	1	0.07843
3:84532779:C:T	50	100	1	0.01543
3:84532990:G:C	49	100	1	0.1596
3:84533154:G:A	50	100	1	0.02814
3:84533242:G:A	50	100	1	0.4341
3:84533554:G:T	50	100	1	0.01961
3:84533732:A:G	50	100	1	0.01507
3:84533766:A:T	50	100	1	0.4341
3:84533808:G:A	50	100	1	0.2382
3:84534028:C:T	50	98	1	0.3261
3:84534082:C:A	50	100	1	0.1029
3:84534223:A:G	50	100	0.98	0.05229
3:84534243:T:C	50	100	1	0.02451
3:84534335:T:C	50	100	1	0.3301
3:84534430:G:A	50	100	1	0.4334
3:84534477:C:G	50	100	1	0.1026
3:84534875:T:C	50	100	1	0.03195
3:84535150:T:G	50	100	1	0.238
3:84535164:T:C	50	100	1	0.4337
3:84536087:A:C	50	100	1	0.4341
3:84536193:G:C	50	100	1	0.4341
3:84536310:A:G	50	100	1	0.2257
3:84536527:G:T	50	100	1	0.3263
3:84536660:T:C	50	100	1	0.4339
3:84536740:C:A	50	100	1	0.4339
3:84536794:G:A	50	100	1	0.4339
3:84536908:T:C	50	100	1	0.252
3:84537285:G:T	50	100	1	0.2342
3:84538243:A:C	50	100	1	0.3264
3:84538614:T:G	50	100	1	0.3506
3:84538984:G:T	50	100	1	0.3264
3:84539154:T:A	50	100	1	0.3304
3:84539461:A:G	50	100	1	0.01797
3:84539495:C:T	50	100	1	0.03014
3:84539765:G:A	50	100	1	0.2355
3:84539837:G:A	50	100	1	0.3304
3:84539882:G:T	50	100	1	0.07807
3:84539921:C:G	50	100	1	0.2255
3:84540061:A:G	50	100	1	0.01598
3:84540430:T:C	50	100	1	0.1028
3:84540529:C:T	50	100	1	0.4341
3:84540688:A:G	50	100	1	0.4849
3:84540846:T:C	50	100	1	0.3304
3:84540851:T:C	50	100	0.98	0.03359
3:84541011:T:C	50	100	1	0.2983
3:84541634:T:G	50	100	1	0.07861
3:84542677:T:A	50	100	1	0.01416
3:84542887:T:G	50	100	1	0.2355
3:84543695:A:G	50	100	1	0.2333
3:84544027:G:T	50	100	0.99	0.07752
3:84544233:T:C	50	100	1	0.3301
3:84544895:T:A	50	100	1	0.02233
3:84544899:T:A	50	100	1	0.05701
3:84545505:G:C	50	100	0.91	0.02269
3:84545686:G:T	50	100	1	0.4343
3:84545846:C:T	50	100	1	0.2393
3:84546101:A:C	50	100	1	0.05719
3:84546282:G:A	50	100	0.99	0.04303
3:84546460:G:C	50	100	1	0.07861
3:84546652:G:T	50	100	1	0.2389
3:84547191:C:A	50	100	1	0.3281
3:84547727:G:A	50	100	1	0.1592
3:84547769:G:A	50	100	1	0.2273
3:84547895:T:C	50	100	1	0.3293
3:84548095:C:T	50	100	0.98	0.04067
3:84548200:C:A	50	100	1	0.435
3:84548335:G:A	50	100	1	0.2262
3:84548424:A:C	50	100	1	0.3293
3:84548647:G:C	50	100	1	0.236
3:84548693:A:C	50	100	0.95	0.01688
3:84548709:C:G	50	100	1	0.03794
3:84548714:G:A	50	100	1	0.3293
3:84549837:A:C	50	100	1	0.2269
3:84549899:C:T	50	100	1	0.03159
3:84549932:T:C	50	100	1	0.2329
3:84550280:G:T	50	100	1	0.2974
3:84550935:T:A	50	100	1	0.1127
3:84551458:T:A	50	100	0.98	0.04067
3:84551506:A:G	50	100	1	0.3292
3:84551822:T:G	50	100	1	0.4346
3:84551827:C:T	50	100	1	0.07208
3:84551971:A:G	50	100	1	0.0158
3:84552242:C:T	50	100	0.94	0.01834
3:84552332:C:T	50	100	1	0.3003
3:84552648:C:G	50	100	1	0.3292
3:84553032:A:G	50	100	1	0.01525
3:84553325:G:C	50	100	1	0.1598
3:84553686:G:A	50	100	1	0.07789
3:84553802:A:T	50	100	1	0.3252
3:84554157:A:T	50	100	1	0.02179
3:84554363:A:G	50	100	1	0.07807
3:84554413:G:A	50	100	1	0.3292
3:84554758:G:A	50	100	1	0.2268
3:84554808:G:A	50	100	0.94	0.01652
3:84555950:G:T	50	100	1	0.4305
3:84556072:G:A	50	100	1	0.01107
3:84556085:G:T	50	100	1	0.2337
3:84556751:T:C	50	100	1	0.0138
3:84557035:A:C	50	100	1	0.01797
3:84557240:C:T	50	100	0.97	0.02033
3:84557302:T:A	50	100	0.99	0.1601
3:84557639:T:G	50	100	1	0.1127
3:84557659:T:C	50	100	1	0.2255
3:84557771:T:C	50	100	1	0.06627
3:84558172:T:C	50	100	1	0.2409
3:84558779:C:T	50	100	1	0.2337
3:84558857:G:A	50	100	1	0.4375
3:84559203:G:A	50	100	1	0.4375
3:84559388:C:A	50	100	1	0.3252
3:84559847:C:T	50	100	1	0.2331
3:84560054:G:T	50	100	1	0.03214
3:84560153:G:A	50	100	1	0.1609
3:84560474:A:G	50	100	1	0.2331
3:84560485:G:A	50	100	1	0.3255
3:84560725:T:C	50	100	0.98	0.04067
3:84560799:T:C	50	100	1	0.2331
3:84560852:G:A	50	100	1	0.2331
3:84561076:G:A	50	100	1	0.05683
3:84561113:T:C	50	98	0.94	0.03268
3:84561376:T:C	50	100	1	0.2268
3:84561503:T:C	49	100	1	0.3292
3:84561649:G:A	50	100	0.96	0.02469
3:84561678:A:G	50	98	0.96	0.1082
3:84561687:C:T	49	89.8	0.98	0.4909
3:84561689:C:T	50	98	0.96	0.1462
3:84561691:C:T	50	98	0.94	0.1068
3:84562009:C:T	48	95.8	1	0.3252
3:84562254:C:T	50	100	1	0.3252
3:84562378:C:T	50	100	0.99	0.2335
3:84562906:T:G	50	100	1	0.01797
3:84563332:A:G	50	100	0.86	0.01344
3:84563820:A:G	50	100	1	0.04303
3:84564214:T:G	50	100	1	0.1229
3:84564999:C:T	50	100	0.99	0.4375
3:84565614:G:T	50	100	0.99	0.2333
3:84565958:C:A	50	100	1	0.06536
3:84566619:A:C	50	100	1	0.0138
3:84566719:C:G	50	100	1	0.2269
3:84567113:T:C	50	100	1	0.2262
3:84567156:A:G	50	100	0.79	0.01253
3:84567254:G:A	50	100	1	0.3293
3:84567289:G:A	50	100	1	0.01434
3:84567482:T:C	50	100	1	0.01797
3:84567585:G:C	50	100	1	0.1607
3:84567752:T:C	50	96	0.98	0.1086
3:84568078:G:A	49	100	0.99	0.3292
3:84568119:A:C	50	100	1	0.329
3:84568276:G:A	50	100	1	0.03214
3:84568572:G:A	50	100	0.99	0.2337
3:84568696:G:C	50	100	1	0.3292
3:84569235:C:G	50	86	0.96	0.3865
3:84569269:G:A	50	96	0.96	0.01816
3:84569310:T:G	50	98	1	0.3292
3:84569556:T:C	50	100	1	0.05683
3:84570089:A:G	50	100	0.99	0.2333
3:84570103:A:G	49	100	0.96	0.1126
3:84570277:T:C	50	100	1	0.06609
3:84570738:A:G	50	100	1	0.0325
3:84571099:A:G	50	100	1	0.04303
3:84571135:T:C	50	100	1	0.3255
3:84571791:A:C	50	100	1	0.1627
3:84572393:G:A	50	100	1	0.3252
3:84572514:G:T	50	100	1	0.3292
3:84572633:C:T	50	100	0.99	0.2333
3:84572827:C:G	50	100	0.99	0.2333
3:84573359:A:G	50	100	1	0.3252
3:84573592:C:T	50	100	1	0.06609
3:84573660:A:G	50	100	1	0.02469
3:84573716:A:G	50	100	1	0.02197
3:84573721:C:T	50	100	0.98	0.1127
3:84573937:C:T	50	98	1	0.1609
3:84574176:A:C	50	100	1	0.4375
3:84574391:G:A	50	100	1	0.2279
3:84574560:A:C	50	100	1	0.07789
3:84574693:A:C	50	100	1	0.03286
3:84575293:A:T	50	100	1	0.06699
3:84575301:A:G	50	100	1	0.0561
3:84575615:G:A	50	100	0.96	0.01144
3:84575751:A:G	50	100	1	0.01943
3:84575995:G:A	50	100	1	0.01779
3:84576127:A:C	50	100	0.99	0.4377
3:84576346:A:G	50	100	1	0.2333
3:84576676:G:A	50	98	0.95	0.06354
3:84576698:A:G	50	100	1	0.06699
3:84576702:T:G	50	100	1	0.3292
3:84577152:G:T	50	100	1	0.1596
3:84578334:T:A	50	100	1	0.329
3:84579560:A:G	50	100	1	0.02251
3:84579611:T:C	50	100	0.99	0.02015
3:84579639:C:T	50	100	1	0.325
3:84579710:T:G	50	100	0.98	0.163
3:84579716:A:G	50	98	1	0.3292
3:84579966:A:T	50	100	1	0.05646
3:84579997:T:G	50	100	1	0.2337
3:84580036:A:G	50	100	1	0.05646
3:84580175:C:A	50	100	1	0.2262
3:84580464:C:T	50	100	1	0.05664
3:84580509:A:C	50	100	1	0.2253
3:84581154:T:C	50	100	0.99	0.1129
3:84581675:C:A	50	100	0.98	0.03214
3:84581846:G:A	50	100	1	0.2255
3:84582311:A:T	50	100	1	0.329
3:84582517:C:T	50	100	1	0.3317
3:84582592:A:T	50	100	1	0.04303
3:84583160:A:T	50	100	1	0.1638
3:84583469:A:G	50	100	0.97	0.06609
3:84583533:T:C	50	100	0.99	0.3386
3:84583618:C:G	50	100	1	0.04121
3:84583889:T:A	50	100	1	0.05701
3:84584600:T:G	50	100	1	0.06663
3:84584814:A:G	50	100	1	0.1636
3:84585275:G:A	50	100	1	0.02033
3:84585964:A:G	50	100	1	0.3304
3:84586513:T:C	50	100	1	0.02233
3:84586719:A:C	50	98	1	0.1126
3:84586805:G:A	50	100	1	0.1603
3:84586815:A:G	50	100	0.99	0.3355
3:84586887:T:G	50	100	1	0.1634
3:84587107:A:G	50	100	0.99	0.3284
3:84587513:A:T	50	100	1	0.01107
3:84587658:G:A	50	100	1	0.1647
3:84587674:G:A	50	100	0.99	0.3246
3:84588027:C:T	50	100	1	0.1126
3:84588188:G:T	50	100	1	0.1126
3:84588476:T:C	50	100	1	0.07789
3:84588567:C:T	50	100	1	0.2968
3:84588751:G:C	50	100	1	0.3353
3:84588946:G:C	50	100	1	0.3246
3:84589416:C:T	50	100	1	0.01979
3:84589603:T:C	50	100	1	0.3246
3:84589844:G:A	50	100	0.96	0.03195
3:84589849:T:C	50	100	1	0.08878
3:84589958:T:C	50	100	1	0.329
3:84590607:T:C	50	100	1	0.3288
3:84590674:T:C	50	100	1	0.3288
3:84590696:G:T	50	100	1	0.1634
3:84591334:T:A	50	100	1	0.01761
3:84591532:A:G	50	100	1	0.1634
3:84591748:C:T	50	100	1	0.2968
3:84591763:C:T	50	100	0.99	0.1126
3:84591848:C:A	50	100	1	0.02106
3:84591948:A:G	50	100	1	0.3284
3:84592026:T:C	50	100	1	0.3286
3:84592174:G:A	50	100	1	0.01035
3:84592647:A:G	50	100	1	0.1634
3:84593621:T:A	50	100	1	0.03195
3:84593627:T:A	50	100	1	0.02524
3:84593739:C:T	50	100	1	0.03195
3:84593766:G:A	50	100	1	0.02179
3:84593777:G:A	50	100	1	0.3243
3:84593873:A:G	50	100	1	0.2253
3:84593973:T:A	50	100	0.97	0.02633
3:84594172:G:T	50	100	0.97	0.02996
3:84594210:T:C	50	100	1	0.1636
3:84594212:G:A	49	100	1	0.05701
3:84594514:A:G	50	100	1	0.06663
3:84594544:A:T	50	100	1	0.3243
3:84594649:T:A	50	100	1	0.3243
3:84594701:G:T	50	100	1	0.04085
3:84594800:G:A	50	100	1	0.02106
3:84594909:A:G	50	100	1	0.01797
3:84594977:T:C	50	100	1	0.3284
3:84595035:A:G	50	100	1	0.3284
3:84595467:T:G	50	100	1	0.1115
3:84597197:A:C	50	100	0.99	0.07861
3:84597257:A:G	50	100	1	0.3351
3:84598408:C:G	50	100	1	0.3246
3:84598555:C:G	50	100	0.99	0.1126
3:84598968:T:C	50	100	1	0.06245
3:84599520:G:A	50	100	1	0.3497
3:84599583:T:A	50	100	1	0.06245
3:84599724:G:C	50	100	1	0.3431
3:84600348:G:A	50	100	0.97	0.02633
3:84600691:G:A	50	100	0.94	0.01707
3:84602682:G:C	50	100	1	0.4192
3:84603076:A:G	50	100	0.97	0.02996
3:84603180:C:G	50	100	0.98	0.07771
3:84603345:C:T	50	100	1	0.4194
3:84603994:G:C	49	100	0.99	0.08279
3:84604290:C:T	50	100	1	0.02179
3:84604909:C:T	50	100	0.99	0.1705
3:84604981:G:A	50	100	1	0.4207
3:84604984:T:A	50	100	0.99	0.1178
3:84605140:T:C	50	100	1	0.4194
3:84605659:C:T	50	100	1	0.06663
3:84605882:T:A	50	100	1	0.4194
3:84606057:C:T	50	100	1	0.06663
3:84606138:T:A	50	100	0.99	0.05664
3:84606202:C:A	50	100	1	0.03486
3:84606221:G:A	50	100	1	0.01598
3:84606241:G:A	50	100	0.96	0.01198
3:84606454:C:G	50	100	0.99	0.08279
3:84606472:A:T	50	100	0.99	0.05683
3:84607077:C:T	50	100	1	0.01289
3:84607078:G:A	50	100	0.99	0.05628
3:84607368:G:A	50	100	1	0.2965
3:84607400:C:A	50	100	1	0.03468
3:84607518:C:A	50	100	1	0.0719
3:84607807:T:C	50	100	1	0.02197
3:84608017:C:T	50	98	0.99	0.08424
3:84608082:A:T	50	100	1	0.4225
3:84608950:A:G	50	100	0.99	0.02033
3:84609506:A:G	50	100	1	0.4225
3:84609951:G:A	50	100	1	0.1636
3:84610077:C:T	50	100	1	0.01362
3:84610573:G:A	50	100	1	0.4236
3:84610639:C:A	50	100	0.99	0.08279
3:84610732:G:A	50	100	1	0.02179
3:84610900:T:C	50	100	1	0.09114
3:84611044:A:G	50	100	0.98	0.03558
3:84611254:G:A	50	100	1	0.2511
3:84611401:T:A	50	100	1	0.4207
3:84611587:T:A	50	100	1	0.01035
3:84611817:C:A	50	100	1	0.4207
3:84612410:A:C	50	100	1	0.01198
3:84612436:A:G	50	100	0.99	0.05628
3:84612464:G:A	50	100	0.98	0.07534
3:84612690:A:G	50	100	0.99	0.05628
3:84612709:A:G	50	100	1	0.03486
3:84612756:T:C	50	100	1	0.02124
3:84613302:A:G	50	100	0.94	0.01688
3:84613493:T:A	50	100	1	0.03486
3:84613800:T:C	50	100	1	0.06663
3:84613811:G:C	50	100	0.99	0.05628
3:84614057:C:T	50	100	1	0.2255
3:84614292:G:A	50	98	1	0.3286
3:84614829:C:G	50	100	1	0.4207
3:84614907:A:G	50	100	1	0.01035
3:84615259:G:A	49	100	1	0.3284
3:84615289:T:A	50	100	1	0.01107
3:84615951:T:C	50	100	1	0.4207
3:84616146:C:G	50	100	1	0.1672
3:84616242:C:T	50	100	1	0.2429
3:84616419:G:A	50	100	1	0.2378
3:84616469:A:T	50	100	1	0.03486
3:84616638:G:A	50	100	0.99	0.08007
3:84616912:C:T	50	100	0.96	0.02996
3:84617226:T:C	48	93.8	0.66	0.02869
3:84617238:T:C	46	82.6	0.78	0.03486
3:84617242:T:C	48	77.1	0.78	0.1127
3:84617246:T:C	50	94	0.87	0.02542
3:84617434:G:A	50	100	1	0.3288
3:84617723:G:A	50	100	1	0.02959
3:84618805:A:T	50	100	1	0.01198
3:84618815:A:C	50	100	0.96	0.01198
3:84618837:C:A	50	100	0.96	0.02179
3:84619083:G:T	37	81.1	0.74	0.1843
3:84619085:G:T	42	85.7	0.78	0.07698
3:84619087:G:T	43	81.4	0.71	0.05138
3:84619089:G:T	45	93.3	0.66	0.02324
3:84619136:A:G	44	93.2	1	0.4212
3:84619477:G:T	50	100	1	0.4208
3:84619478:G:T	50	100	1	0.2545
3:84619628:A:G	49	100	1	0.4208
3:84620012:G:A	50	100	1	0.07771
3:84620197:G:A	50	100	1	0.4208
3:84620208:T:G	50	100	1	0.4208
3:84620339:C:T	50	100	1	0.03486
3:84620385:T:C	50	100	0.99	0.05628
3:84620886:T:G	50	100	1	0.4208
3:84620892:G:A	50	100	0.99	0.03159
3:84620914:C:T	50	100	1	0.05011
3:84620951:G:A	50	100	1	0.2378
3:84621219:G:T	50	100	1	0.4208
3:84621636:G:C	50	100	1	0.01089
3:84621846:A:G	50	100	1	0.4208
3:84622465:G:A	50	100	1	0.4208
3:84622867:G:A	50	100	1	0.06699
3:84623658:T:C	50	100	1	0.4208
3:84624035:A:C	50	100	1	0.1532
3:84624062:A:G	50	100	0.99	0.05628
3:84624109:G:A	50	100	1	0.2378
3:84624258:A:G	50	100	1	0.4208
3:84624395:C:A	50	100	1	0.4208
3:84625725:G:A	50	100	1	0.1585
3:84627160:A:G	50	98	0.91	0.02433
3:84627343:T:G	50	100	1	0.1672
3:84627800:G:C	50	100	1	0.2545
3:84628114:T:C	50	100	1	0.3257
3:84628377:G:A	50	100	0.99	0.2371
3:84629074:C:A	50	100	1	0.01598
3:84629079:G:A	50	98	0.99	0.07752
3:84629182:G:C	46	76.1	0.96	0.3239
3:84629183:G:C	42	88.1	0.93	0.05755
3:84629427:G:A	50	98	0.94	0.07407
3:84629654:T:C	50	98	0.94	0.01688
3:84629932:A:C	50	100	1	0.09749
3:84630576:A:G	50	100	0.98	0.03195
3:84631466:T:C	50	100	0.93	0.01017
3:84632807:G:T	50	100	1	0.1316
3:84632829:T:G	50	100	1	0.4121
3:84633175:G:A	50	100	1	0.4119
3:84633341:T:C	50	100	1	0.4121
3:84633655:C:G	50	100	1	0.09786
3:84633695:A:C	50	100	0.98	0.03195
3:84634772:C:T	50	100	1	0.4123
3:84634969:A:G	50	100	1	0.4123
3:84635379:T:C	50	100	0.98	0.03195
3:84635509:C:A	50	100	1	0.4119
3:84635531:G:C	50	100	0.99	0.01634
3:84635772:G:T	49	100	1	0.1543
3:84635872:A:G	50	98	1	0.4114
3:84636130:T:A	50	100	1	0.05737
3:84636314:G:A	50	100	1	0.1503
3:84636609:T:C	50	100	1	0.4902
3:84636691:A:G	50	100	1	0.1679
3:84636749:G:A	50	100	1	0.01344
3:84637072:T:C	50	100	1	0.4891
3:84637437:C:T	50	100	0.99	0.0984
3:84637884:T:A	50	100	1	0.09913
3:84637942:T:G	50	100	1	0.2607
3:84638014:T:C	50	98	1	0.2518
3:84638420:T:C	50	100	1	0.01017
3:84639022:G:A	50	100	1	0.3186
3:84639097:T:C	50	100	1	0.4907
3:84639502:A:G	50	100	0.99	0.1503
3:84639535:A:T	50	100	1	0.01416
3:84639572:C:T	50	100	1	0.4907
3:84639743:G:A	50	100	0.99	0.0167
3:84639924:A:G	50	98	0.99	0.1505
3:84639983:A:G	50	100	0.99	0.15
3:84640178:T:C	45	93.3	0.98	0.4976
3:84640269:C:G	50	100	1	0.4907
3:84640485:C:T	50	98	1	0.04811
3:84640557:C:T	49	95.9	1	0.4926
3:84640650:C:T	50	100	1	0.3188
3:84640947:C:T	50	100	1	0.03813
3:84641046:G:T	50	100	1	0.05574
3:84641048:T:C	50	100	1	0.4907
3:84641138:C:A	50	98	1	0.4909
3:84641879:G:T	50	100	1	0.4907
3:84641934:T:C	50	100	1	0.1732
3:84642351:G:A	50	100	0.99	0.1505
3:84642399:T:C	50	100	1	0.478
3:84642994:A:G	50	100	0.99	0.1501
3:84643537:A:G	50	100	1	0.4907
3:84643576:T:C	50	100	0.98	0.09858
3:84643580:A:C	50	100	1	0.3312
3:84643684:T:C	50	100	1	0.4537
3:84643895:G:A	50	98	0.97	0.02505
3:84643900:G:T	50	100	1	0.01325
3:84644150:C:T	50	100	1	0.238
3:84644156:G:T	50	100	1	0.238
3:84644244:C:G	50	100	1	0.01017
3:84644298:T:A	50	98	0.99	0.2887
3:84644939:T:G	50	100	0.99	0.02124
3:84645116:T:A	50	100	1	0.1732
3:84645180:G:A	50	100	1	0.4909
3:84645620:C:T	50	100	1	0.4907
3:84645975:A:G	50	100	1	0.4987
3:84646112:G:T	50	100	1	0.1732
3:84646205:C:T	50	98	1	0.05574
3:84646437:C:T	50	100	1	0.01035
3:84646538:T:A	50	100	1	0.1732
3:84647361:A:T	50	100	1	0.4913
3:84647388:C:T	50	100	1	0.4909
3:84648260:T:C	50	98	1	0.4924
3:84648321:T:G	50	100	1	0.4911
3:84648628:A:T	50	100	0.99	0.2122
3:84648782:G:A	50	100	0.98	0.04212
3:84648808:G:A	50	100	1	0.1823
3:84648950:A:G	50	100	0.99	0.02251
3:84649125:A:G	50	100	1	0.4906
3:84649167:G:A	50	100	0.99	0.2128
3:84649205:A:C	50	100	0.99	0.4906
3:84649256:A:C	50	100	0.95	0.1022
3:84649319:T:C	50	100	1	0.4906
3:84649347:A:G	50	100	1	0.4906
3:84649726:C:A	50	100	0.99	0.04811
3:84649877:T:A	50	98	0.99	0.2128
3:84649901:T:A	50	100	1	0.05574
3:84649967:G:T	50	100	0.99	0.1511
3:84650498:G:C	50	90	0.96	0.2046
3:84650943:G:A	50	98	0.96	0.03903
3:84651561:A:G	50	96	0.97	0.1567
3:84651943:T:C	50	96	0.95	0.1532
3:84652324:A:G	50	92	0.94	0.2549
3:84653042:T:A	50	96	0.97	0.1529
3:84653526:G:C	50	100	0.91	0.02741
3:84653657:C:T	41	95.1	0.95	0.1578
3:84653860:A:G	50	100	0.99	0.03849
3:84654744:G:T	50	100	0.99	0.2576
3:84655352:C:T	50	100	0.99	0.2099
3:84655571:T:A	50	100	0.98	0.03867
3:84655984:A:G	50	100	0.98	0.2004
3:84656037:C:G	50	100	0.99	0.1471
3:84656334:T:C	50	100	0.98	0.061
3:84656655:A:C	50	100	0.99	0.1841
3:84657886:T:C	50	100	1	0.06917
3:84658094:C:T	50	100	0.99	0.04176
3:84658095:A:G	50	100	0.99	0.04176
3:84658509:C:A	50	100	0.98	0.2451
3:84658535:T:C	50	100	1	0.1839
3:84658789:T:C	50	100	1	0.1837
3:84659997:A:G	50	100	0.98	0.2456
3:84660100:C:T	50	100	1	0.1837
3:84660140:A:G	50	100	0.98	0.1164
3:84660364:T:C	50	100	1	0.1848
3:84660811:C:T	49	100	0.98	0.2455
3:84660812:C:T	49	100	0.98	0.2455
3:84661337:C:T	50	98	1	0.06899
3:84661467:A:G	50	100	1	0.03686
3:84661657:A:G	50	100	1	0.1837
3:84662013:G:A	50	98	1	0.1817
3:84662127:A:G	43	83.7	0.98	0.1552
3:84662129:A:T	42	85.7	0.96	0.1554
3:84662734:G:C	50	100	1	0.03123
3:84662851:C:T	50	100	0.98	0.1169
3:84662867:G:C	50	98	1	0.1834
3:84662926:T:C	50	98	1	0.1837
3:84663236:G:A	50	100	1	0.1481
3:84663537:G:A	50	98	1	0.1834
3:84663654:C:A	50	98	1	0.1834
3:84663877:A:G	50	98	1	0.1834
3:84663993:A:G	50	100	0.96	0.02524
3:84664489:C:T	50	100	0.97	0.1846
3:84664794:C:T	50	100	1	0.04103
3:84664823:T:C	50	98	0.99	0.1832
3:84664903:T:C	50	100	0.94	0.02179
3:84664940:C:A	50	100	1	0.1481
3:84664968:T:C	49	98	0.98	0.0719
3:84665012:T:A	38	84.2	0.98	0.06935
3:84665026:A:C	36	88.9	0.97	0.0906
3:84665244:T:C	50	100	0.97	0.2435
3:84665308:T:C	50	100	0.97	0.02996
3:84666071:G:C	50	98	0.95	0.01198
3:84666769:T:C	50	100	1	0.03922
3:84667057:A:G	50	100	0.98	0.2197
3:84667289:G:C	50	100	0.95	0.02179
3:84667618:T:C	50	100	0.98	0.1095
3:84667761:T:G	50	100	0.98	0.1422
3:84667822:T:C	50	100	0.99	0.1093
3:84667968:T:C	50	100	0.98	0.04539
3:84668398:G:A	50	100	0.99	0.1053
3:84668830:T:C	50	100	0.99	0.1093
3:84668995:T:C	50	100	0.99	0.1093
3:84669231:T:C	50	100	1	0.0394
3:84669320:T:C	50	98	0.98	0.2613
3:84669383:T:C	50	96	0.99	0.1093
3:84670263:G:A	50	100	1	0.1093
3:84670454:T:C	50	100	0.99	0.05501
3:84670891:T:C	50	100	1	0.01688
3:84671209:G:A	50	100	0.99	0.05664
3:84671225:C:T	50	100	0.99	0.1191
3:84671310:G:T	50	100	1	0.1093
3:84671729:A:T	50	100	1	0.01198
3:84671831:C:A	50	100	1	0.1093
3:84672545:G:C	50	100	1	0.1093
3:84672620:C:G	50	100	0.99	0.2277
3:84672757:G:A	50	100	1	0.04539
3:84673325:C:T	50	100	1	0.2622
3:84673333:C:T	50	100	1	0.04012
3:84673436:C:T	50	100	1	0.05973
3:84673862:A:G	50	100	1	0.1089
3:84673929:C:A	50	100	1	0.1089
3:84674212:T:C	50	100	1	0.02723
3:84674476:A:T	50	100	0.99	0.07843
3:84674754:T:G	50	100	1	0.01271
3:84674835:G:C	50	100	1	0.05192
3:84675020:A:G	50	100	0.94	0.0581
3:84675031:C:G	50	98	1	0.1115
3:84675231:C:A	50	100	0.94	0.0394
3:84675317:C:A	50	100	1	0.05882
3:84675537:C:T	50	100	1	0.01471
3:84675694:A:G	50	100	1	0.1113
3:84675885:G:A	50	100	1	0.05211
3:84675888:T:G	50	100	0.99	0.1863
3:84676118:C:A	50	100	1	0.07335
3:84676324:C:T	50	100	1	0.05211
3:84676596:G:A	50	100	1	0.04557
3:84676822:G:A	50	100	1	0.04539
3:84676877:A:C	50	100	1	0.05211
3:84676880:T:C	50	100	1	0.1113
3:84677225:T:C	49	98	1	0.1115
3:84677654:G:A	48	93.8	1	0.1117
3:84678386:C:A	50	100	1	0.04557
3:84678747:T:C	50	100	1	0.1113
3:84678857:T:C	50	100	1	0.1113
3:84678865:C:T	50	100	0.94	0.02342
3:84678874:A:G	50	100	1	0.07153
3:84678989:C:A	50	100	1	0.409
3:84679080:T:C	50	100	0.98	0.03758
3:84679263:A:G	50	100	1	0.1113
3:84679543:A:G	50	100	1	0.2068
3:84679711:T:C	50	98	1	0.1113
3:84679794:C:G	50	100	1	0.05211
3:84680108:T:C	50	100	1	0.2197
3:84680234:A:G	50	100	1	0.03976
3:84680328:T:A	50	100	1	0.05229
3:84680356:T:C	50	100	0.97	0.05247
3:84680835:C:T	50	100	1	0.05211
3:84681262:G:A	50	100	1	0.1863
3:84681279:G:A	50	100	1	0.03976
3:84681340:A:G	50	100	1	0.1113
3:84681478:T:A	50	100	1	0.2082
3:84681555:A:G	50	100	1	0.05211
3:84681882:G:A	50	100	1	0.2197
3:84682450:T:C	50	100	1	0.2462
3:84682985:A:T	50	100	1	0.05247
3:84683185:A:C	50	100	1	0.05229
3:84683244:C:T	50	100	1	0.05229
3:84683257:A:G	50	100	1	0.05919
3:84683587:C:A	50	100	1	0.2616
3:84683718:G:T	50	100	1	0.04539
3:84683719:C:T	50	100	0.99	0.2197
3:84683742:T:C	50	100	1	0.1115
3:84683769:C:T	50	100	1	0.04539
3:84684258:T:A	50	100	1	0.04539
3:84684386:G:A	50	100	1	0.05229
3:84685408:C:A	50	100	1	0.2625
3:84685665:C:T	50	100	0.98	0.07081
3:84685791:A:C	50	100	1	0.1173
3:84686471:A:G	49	100	0.98	0.1845
3:84686766:C:T	50	100	1	0.05229
3:84686815:G:T	50	100	1	0.03976
3:84686831:T:C	50	100	0.99	0.02215
3:84686855:G:A	50	90	0.9	0.0679
3:84686930:A:G	46	89.1	1	0.1336
3:84687092:T:C	47	93.6	1	0.1122
3:84687109:T:C	50	96	1	0.06627
3:84687249:T:C	50	100	1	0.05229
3:84687531:G:T	50	100	1	0.05229
3:84687776:G:A	50	100	1	0.05229
3:84687821:C:T	50	100	1	0.05229
3:84687925:G:A	50	100	1	0.2589
3:84688266:C:A	50	100	1	0.1115
3:84688786:C:T	50	100	1	0.04539
3:84688834:C:T	50	100	1	0.05229
3:84689018:A:G	50	100	1	0.05229
3:84689249:C:A	50	100	1	0.03141
3:84689303:G:T	50	100	1	0.04539
3:84689428:T:A	50	100	0.99	0.02251
3:84689780:T:C	50	100	1	0.1176
3:84689804:G:T	50	100	1	0.04557
3:84690896:T:G	50	100	1	0.04539
3:84691057:A:G	50	100	1	0.2006
3:84691836:C:T	50	100	1	0.0285
3:84692166:A:C	50	100	1	0.05247
3:84692203:C:A	50	100	1	0.01216
3:84692288:A:T	50	100	1	0.01471
3:84692473:G:T	50	100	1	0.3598
3:84692842:A:G	50	100	0.98	0.07171
3:84693082:G:A	50	100	1	0.04575
3:84693293:G:C	50	100	1	0.0394
3:84693419:T:C	50	100	0.99	0.06064
3:84693580:C:T	50	100	1	0.0394
3:84693906:A:G	50	100	1	0.3337
3:84694102:C:T	50	100	1	0.2228
3:84694479:T:C	50	100	1	0.01688
3:84694694:C:T	50	100	0.96	0.08424
3:84694935:G:T	50	100	1	0.4493
3:84694961:C:T	50	100	1	0.3775
3:84695238:G:T	50	100	1	0.2046
3:84695413:G:A	50	100	1	0.4188
3:84695942:T:C	50	100	1	0.04521
3:84695970:C:A	50	100	1	0.06554
3:84696007:C:T	50	100	1	0.04521
3:84696055:A:T	50	100	1	0.3671
3:84696081:G:A	50	100	1	0.04557
3:84696370:G:A	50	100	1	0.2469
3:84696702:C:A	50	100	1	0.2587
3:84696759:C:T	50	100	0.97	0.04539
3:84696891:G:T	50	100	1	0.05755
3:84697136:A:G	50	100	1	0.4328
3:84697391:A:C	50	100	0.99	0.03232
3:84697421:A:G	50	100	1	0.2623
3:84697559:G:T	50	100	1	0.04539
3:84697676:G:A	50	100	1	0.01325
3:84697848:A:G	50	98	1	0.04539
3:84697857:G:A	50	100	1	0.3039
3:84697989:C:T	50	100	1	0.0394
3:84698097:C:T	50	100	1	0.06536
3:84698206:A:G	50	100	1	0.05483
3:84698329:T:C	50	100	1	0.04521
3:84698370:T:A	50	100	1	0.04521
3:84698515:C:T	50	100	1	0.0394
3:84699150:G:T	50	100	1	0.04539
3:84699310:G:A	50	100	1	0.3039
3:84699509:A:G	50	100	1	0.4328
3:84699579:T:G	50	100	0.97	0.01126
3:84700013:A:C	50	100	1	0.345
3:84700099:C:T	50	100	0.76	0.01235
3:84700107:T:C	50	98	1	0.04684
3:84700164:C:A	49	100	1	0.04521
3:84700392:G:C	50	100	1	0.04521
3:84700650:C:T	50	100	1	0.04539
3:84700822:T:C	50	100	1	0.04012
3:84700882:C:T	50	100	1	0.06536
3:84701229:C:T	50	100	1	0.0216
3:84701384:C:A	50	100	1	0.2217
3:84701627:G:A	50	100	1	0.03849
3:84701688:A:G	50	100	1	0.06972
3:84701785:G:T	50	100	1	0.06681
3:84701786:C:T	50	100	1	0.03831
3:84701822:T:A	50	100	1	0.04539
3:84702421:G:C	50	100	1	0.3197
3:84702462:T:A	50	100	1	0.01035
3:84702659:G:T	50	100	1	0.06808
3:84703107:G:A	50	100	1	0.3121
3:84703126:C:T	50	100	1	0.03831
3:84703375:C:T	50	100	1	0.03831
3:84703423:G:A	50	100	1	0.3121
3:84704140:G:A	50	100	1	0.0748
3:84704604:A:G	50	100	1	0.06627
3:84704872:C:A	50	100	1	0.03831
3:84704889:C:G	50	100	0.99	0.05719
3:84704900:C:T	50	100	1	0.2549
3:84704940:C:T	50	100	1	0.04938
3:84705040:A:G	50	100	1	0.3226
3:84705106:C:G	50	100	1	0.3511
3:84705416:G:A	50	100	1	0.3508
3:84705934:G:T	50	100	1	0.3123
3:84706585:G:A	50	100	1	0.03831
3:84706637:C:G	50	100	1	0.01688
3:84706703:A:G	50	100	1	0.4252
3:84706812:A:C	50	100	1	0.3121
3:84706837:C:T	50	100	1	0.3509
3:84706981:T:A	50	100	0.97	0.06645
3:84707401:C:T	50	100	1	0.03831
3:84707608:C:T	50	100	1	0.3123
3:84707731:A:C	50	100	1	0.3575
3:84708048:G:C	50	100	1	0.04829
3:84708343:C:A	50	100	1	0.03831
3:84708346:T:G	50	100	1	0.04938
3:84708582:A:C	50	100	1	0.2623
3:84708720:A:G	50	100	0.95	0.05846
3:84708909:T:G	50	100	1	0.2627
3:84709123:G:T	50	100	1	0.3125
3:84709355:G:A	50	100	1	0.04539
3:84709778:T:C	50	100	1	0.1923
3:84709886:C:G	50	100	1	0.4259
3:84710668:C:T	50	100	1	0.04539
3:84710728:A:T	50	100	1	0.07498
3:84710837:G:A	50	100	1	0.04448
3:84710860:T:C	50	100	1	0.03831
3:84710960:A:G	50	100	1	0.2242
3:84711155:T:C	50	100	1	0.07498
3:84711202:T:A	50	100	1	0.03831
3:84711474:G:T	50	98	1	0.01434
3:84711500:A:G	50	100	1	0.04539
3:84711584:A:G	50	100	1	0.3499
3:84711862:A:C	50	100	1	0.4254
3:84711927:T:G	50	100	1	0.2623
3:84712123:T:G	50	100	1	0.3499
3:84712752:A:T	50	100	1	0.03831
3:84712783:A:T	50	100	1	0.2231
3:84712803:A:T	50	100	1	0.3506
3:84713214:T:C	50	100	1	0.4252
3:84713594:A:T	50	100	1	0.04539
3:84713623:C:T	50	100	1	0.04539
3:84713633:T:C	50	100	1	0.2627
3:84714022:A:G	50	100	1	0.2545
3:84714079:C:T	50	100	1	0.03831
3:84714511:A:T	50	100	1	0.3117
3:84715059:C:G	50	100	1	0.1178
3:84715128:C:T	50	100	1	0.03849
3:84715164:G:A	50	100	1	0.04539
3:84715369:T:C	50	100	0.98	0.3166
3:84715615:A:G	50	100	0.98	0.4294
3:84715942:A:G	50	100	0.95	0.07516
3:84716173:A:C	50	100	0.96	0.3593
3:84716423:T:C	50	98	0.98	0.2464
3:84716539:C:G	49	98	1	0.1211
3:84716641:T:C	47	97.9	0.94	0.04158
3:84716718:C:T	50	100	0.98	0.0394
3:84716802:G:T	50	94	0.9	0.2518
3:84716837:T:G	50	98	0.82	0.03758
3:84716935:G:A	50	98	0.94	0.1011
3:84717337:G:T	50	100	0.98	0.02614
3:84717633:T:C	50	100	0.98	0.0659
3:84717783:T:C	50	100	1	0.03014
3:84718031:T:A	50	100	0.99	0.1554
3:84718120:G:A	50	100	0.99	0.1554
3:84718176:T:C	50	100	0.95	0.08206
3:84719937:A:G	50	100	0.98	0.193
3:84720048:C:A	50	100	0.99	0.1253
3:84720598:G:T	50	100	1	0.02633
3:84720613:A:G	50	100	1	0.02633
3:84720674:G:T	50	100	1	0.06264
3:84720996:T:C	50	100	1	0.05973
3:84721011:G:A	50	100	0.98	0.1963
3:84721410:G:A	50	100	0.97	0.0532
3:84721445:C:T	50	100	1	0.02651
3:84721505:A:G	50	100	1	0.01307
3:84721965:T:C	50	100	0.99	0.3809
3:84722039:G:A	50	100	0.99	0.1556
3:84722125:T:A	50	100	0.99	0.03322
3:84722342:G:A	50	100	0.98	0.04557
3:84722865:G:A	50	98	0.99	0.1006
3:84723573:C:T	50	100	0.98	0.02741
3:84724088:C:T	50	100	1	0.02651
3:84724115:G:C	50	100	1	0.03086
3:84724121:A:G	50	100	1	0.03086
3:84724635:T:C	50	100	1	0.08932
3:84724879:T:A	50	100	1	0.3081
3:84725084:C:T	50	100	1	0.1251
3:84725149:G:C	50	100	1	0.01307
3:84725353:G:T	50	100	1	0.063
3:84725499:A:G	50	98	0.9	0.05283
3:84725710:T:C	50	100	1	0.3079
3:84726083:C:A	50	100	1	0.03014
3:84726451:T:G	50	100	0.92	0.02106
3:84727664:A:T	50	100	0.98	0.02778
3:84727910:C:A	50	100	1	0.01017
3:84728344:A:C	50	100	1	0.1251
3:84729276:G:T	50	100	1	0.01307
3:84729623:G:A	50	100	1	0.01235
3:84729704:T:C	50	100	1	0.04684
3:84729759:G:A	50	100	1	0.1195
3:84729805:T:C	50	100	0.99	0.02487
3:84729928:G:T	50	100	0.99	0.4944
3:84730615:G:C	50	100	0.99	0.05719
3:84730649:G:T	50	100	0.98	0.03232
3:84731396:C:T	50	100	1	0.06354
3:84732337:A:G	50	100	1	0.1175
3:84732438:A:T	50	100	1	0.1347
3:84732567:A:G	50	100	0.99	0.1961
3:84732661:G:A	50	100	0.98	0.01979
3:84732810:A:T	50	100	1	0.08932
3:84732866:G:A	50	100	1	0.02651
3:84733397:C:A	50	100	0.98	0.06354
3:84733617:T:A	50	100	1	0.02651
3:84733663:T:G	50	100	1	0.4947
3:84733714:G:A	50	100	1	0.03014
3:84733778:C:T	50	100	1	0.01507
3:84733987:G:A	50	100	1	0.1304
3:84734007:G:A	50	100	1	0.02651
3:84734108:A:G	50	100	1	0.384
3:84734333:C:T	50	100	1	0.1255
3:84734395:A:G	50	100	1	0.03014
3:84734621:G:A	50	100	1	0.03032
3:84735145:G:A	50	100	1	0.132
3:84735452:C:A	50	100	1	0.03086
3:84735713:G:A	50	98	0.98	0.05919
3:84735723:A:G	50	96	1	0.3878
3:84736006:A:G	50	100	1	0.1852
3:84736152:C:T	50	100	1	0.02778
3:84736368:A:T	50	100	1	0.05901
3:84736398:A:G	49	100	1	0.1338
3:84736558:G:A	50	100	1	0.05901
3:84736812:C:A	50	100	1	0.1195
3:84737170:G:A	50	100	1	0.1638
3:84737698:A:G	50	100	1	0.05901
3:84737717:C:T	50	100	1	0.1885
3:84737828:C:G	50	100	1	0.3824
3:84738664:C:T	50	100	1	0.1886
3:84739092:C:T	50	100	1	0.1885
3:84739244:C:T	50	100	1	0.05901
3:84740781:T:C	50	100	1	0.4167
3:84741378:T:C	50	100	1	0.02088
3:84741431:C:T	50	100	1	0.1639
3:84741455:G:A	50	100	1	0.02741
3:84741663:G:T	50	100	1	0.1193
3:84741755:G:A	50	100	1	0.01489
3:84742700:A:G	50	100	1	0.417
3:84743548:A:G	50	100	1	0.02651
3:84743751:G:T	50	100	1	0.01416
3:84744519:A:C	50	100	1	0.1599
3:84744755:T:C	50	100	1	0.05937
3:84744857:T:C	50	100	1	0.05919
3:84744994:C:T	50	100	1	0.195
3:84745000:A:T	50	100	1	0.195
3:84745326:C:T	50	100	1	0.01489
3:84746101:G:C	50	100	1	0.02106
3:84746481:A:G	50	100	1	0.05882
3:84746794:T:C	50	100	1	0.02651
3:84746803:C:A	50	100	1	0.0532
3:84746940:A:G	50	100	1	0.4214
3:84747387:A:G	50	100	0.97	0.05519
3:84747499:G:T	50	100	1	0.1342
3:84748401:A:G	50	100	1	0.05955
3:84748624:C:A	50	100	1	0.4121
3:84748893:C:G	50	100	0.98	0.08152
3:84749014:C:A	50	100	1	0.01489
3:84749105:T:C	50	100	1	0.01489
3:84749153:T:A	50	100	1	0.05882
3:84749307:C:T	50	100	0.96	0.07081
3:84749495:G:C	50	100	1	0.05919
3:84749707:G:A	50	100	1	0.1599
3:84750411:A:G	50	100	1	0.05919
3:84750765:C:T	50	100	1	0.1344
3:84750797:C:T	50	100	1	0.03086
3:84750808:G:A	50	100	0.99	0.1954
3:84750887:G:A	50	100	1	0.02669
3:84751477:C:T	50	98	1	0.02324
3:84751478:G:A	50	100	1	0.01053
3:84751625:C:T	50	100	1	0.1583
3:84751777:C:T	50	100	1	0.05919
3:84751886:C:T	50	100	1	0.1583
3:84752375:G:C	50	100	0.95	0.03649
3:84752714:G:C	49	100	1	0.4125
3:84752789:C:T	50	100	1	0.1293
3:84752794:G:A	50	100	1	0.1634
3:84753255:T:G	50	100	1	0.01489
3:84753864:G:C	50	100	1	0.05919
3:84753935:A:G	50	100	1	0.01634
3:84754310:C:T	49	89.8	0.89	0.09277
3:84754336:G:A	50	98	1	0.01489
3:84754950:T:C	50	100	1	0.02124
3:84755155:G:A	50	100	1	0.417
3:84755195:C:T	50	100	1	0.07571
3:84755360:C:T	50	100	1	0.07589
3:84755404:A:T	50	100	1	0.4123
3:84755832:T:G	50	100	1	0.05882
3:84755863:G:A	50	100	1	0.05937
3:84756198:A:G	50	100	1	0.189
3:84756298:G:A	50	100	0.96	0.01235
3:84757178:C:T	50	100	1	0.01434
3:84757652:G:A	50	100	1	0.1944
3:84757756:A:G	50	100	1	0.03014
3:84757825:T:C	50	100	1	0.1585
3:84758038:G:A	50	100	0.99	0.01561
3:84758795:C:T	49	100	0.98	0.08115
3:84759043:C:A	50	100	1	0.05919
3:84759343:C:T	50	100	1	0.1585
3:84759605:C:T	50	100	0.98	0.1084
3:84759747:A:T	50	98	1	0.1046
3:84759842:A:G	50	100	1	0.408
3:84760126:C:T	50	100	1	0.03014
3:84760199:C:T	50	100	1	0.4167
3:84760394:G:A	50	100	1	0.1589
3:84760417:A:C	50	100	1	0.03014
3:84760499:G:T	50	100	1	0.1403
3:84760954:C:T	50	100	1	0.1589
3:84761185:G:C	50	100	1	0.4083
3:84761591:C:A	50	100	1	0.4085
3:84761677:C:T	50	100	1	0.4083
3:84761689:G:T	50	100	1	0.0532
3:84761700:C:T	50	100	1	0.1946
3:84761869:C:A	50	100	1	0.4083
3:84761917:G:C	50	100	1	0.4076
3:84762008:G:A	50	100	1	0.4083
3:84762418:G:A	50	100	0.99	0.07589
3:84762511:A:G	50	100	1	0.409
3:84762887:C:T	50	100	1	0.1585
3:84762961:A:G	50	100	1	0.409
3:84763050:T:C	50	100	1	0.01507
3:84763208:C:A	50	100	1	0.0532
3:84763241:C:A	50	100	1	0.02778
3:84763343:A:T	50	100	1	0.02669
3:84763370:A:T	50	100	1	0.2435
3:84763656:G:A	50	100	1	0.0532
3:84763831:T:A	50	100	1	0.03014
3:84764218:C:A	50	100	1	0.1944
3:84764638:A:G	50	100	1	0.05882
3:84765026:C:T	50	100	1	0.4083
3:84765028:A:G	50	100	1	0.03014
3:84765031:A:T	50	100	1	0.1599
3:84765118:G:T	50	100	1	0.1901
3:84765420:A:G	50	100	1	0.4083
3:84765858:G:A	50	100	1	0.4083
3:84766215:C:G	50	100	1	0.4121
3:84766745:A:G	50	100	1	0.1901
3:84766903:A:G	50	100	1	0.01489
3:84767041:C:G	50	98	1	0.1592
3:84767086:C:T	50	100	1	0.03359
3:84767090:T:C	50	100	1	0.02651
3:84767154:A:T	50	100	1	0.05901
3:84767160:T:A	50	100	1	0.02233
3:84767161:A:T	50	100	0.98	0.05901
3:84767196:G:C	50	100	1	0.1946
3:84767324:T:C	50	100	1	0.4085
3:84767365:G:C	50	100	1	0.4087
3:84768105:G:A	50	100	1	0.4085
3:84768418:T:G	50	100	1	0.1336
3:84768554:C:G	50	100	1	0.02651
3:84768754:G:C	50	100	1	0.05882
3:84769719:A:G	50	100	1	0.118
3:84769996:G:T	50	100	1	0.409
3:84770141:G:T	50	100	1	0.1905
3:84770198:G:A	50	100	1	0.4089
3:84770660:A:G	50	100	1	0.4089
3:84771063:C:T	50	100	1	0.05755
3:84771527:C:T	50	100	1	0.4074
3:84771567:T:A	50	100	0.99	0.4078
3:84771805:C:T	50	100	1	0.1589
3:84772338:T:G	50	100	1	0.1599
3:84772419:G:A	50	100	1	0.02106
3:84773040:T:A	50	100	1	0.02651
3:84773261:G:T	50	100	1	0.3491
3:84773339:G:A	50	100	1	0.03105
3:84773768:C:T	50	100	1	0.02651
3:84773819:C:T	50	100	1	0.02651
3:84773836:A:T	50	100	1	0.3491
3:84774260:C:T	50	100	1	0.1432
3:84774315:A:T	50	100	1	0.05211
3:84774971:C:T	50	100	1	0.1888
3:84775195:G:A	50	98	1	0.1888
3:84775249:C:T	50	100	0.99	0.03885
3:84775364:G:A	50	100	1	0.1888
3:84775552:C:T	50	98	1	0.03885
3:84775574:C:T	50	100	1	0.1587
3:84775653:G:T	50	100	1	0.189
3:84775795:A:G	50	100	1	0.159
3:84775940:A:C	50	100	1	0.1598
3:84776040:G:A	50	100	1	0.3491
3:84776223:G:A	50	100	1	0.3896
3:84776422:T:C	50	100	1	0.4152
3:84776649:A:T	50	100	1	0.1598
3:84777107:G:C	50	98	1	0.05247
3:84777131:G:T	50	100	1	0.02796
3:84777182:C:T	50	100	1	0.0581
3:84777206:A:C	50	100	1	0.0581
3:84777496:G:A	50	100	1	0.12
3:84777611:A:C	50	98	0.97	0.05537
3:84777664:A:G	50	100	1	0.1888
3:84777870:C:A	50	100	1	0.1598
3:84777907:T:C	50	100	1	0.02832
3:84777913:C:T	50	100	1	0.1307
3:84777927:A:G	50	100	1	0.1888
3:84778145:C:T	50	100	1	0.02977
3:84778612:A:C	50	98	0.94	0.05592
3:84778635:G:A	50	100	1	0.01452
3:84778858:T:G	50	100	1	0.1596
3:84779172:C:A	50	100	0.86	0.01416
3:84779519:G:T	50	100	1	0.1886
3:84779528:C:G	50	100	1	0.1198
3:84779550:T:C	50	100	1	0.1886
3:84779600:A:G	50	100	0.96	0.06155
3:84779731:C:G	50	100	1	0.02651
3:84779958:T:G	50	100	1	0.1886
3:84780145:C:T	50	100	1	0.1932
3:84780213:T:C	50	100	1	0.02651
3:84780518:C:T	50	100	1	0.4072
3:84780602:A:G	50	100	1	0.1948
3:84780793:G:A	50	100	1	0.4072
3:84780882:A:G	50	100	1	0.1594
3:84781153:C:T	50	100	0.97	0.03232
3:84781860:C:T	50	100	1	0.05247
3:84781991:A:G	50	100	1	0.02651
3:84782024:T:G	50	100	1	0.12
3:84782025:G:A	50	100	1	0.12
3:84782133:T:C	50	100	1	0.0581
3:84782198:C:A	50	100	1	0.189
3:84782261:C:A	50	100	1	0.0581
3:84782357:A:G	50	100	1	0.3488
3:84782550:C:T	50	100	1	0.1888
3:84783072:C:T	50	100	1	0.407
3:84783183:A:G	50	100	1	0.2436
3:84783294:A:C	50	100	1	0.1888
3:84783414:A:G	50	100	1	0.4105
3:84783561:T:C	50	98	1	0.05628
3:84783605:C:A	50	100	1	0.02977
3:84783614:A:G	50	100	1	0.1944
3:84784089:T:C	50	100	1	0.1905
3:84784262:A:G	50	100	1	0.1599
3:84784294:C:A	50	100	1	0.02959
3:84784362:A:G	50	100	1	0.4147
3:84784643:C:G	50	100	1	0.1596
3:84784975:C:A	50	100	1	0.4074
3:84785027:G:C	50	100	1	0.156
3:84785125:T:A	49	100	1	0.1601
3:84785199:A:G	50	100	0.92	0.02778
3:84785633:G:A	50	100	1	0.1886
3:84785913:T:C	50	98	0.99	0.4163
3:84786001:C:T	50	100	0.99	0.1603
3:84786073:A:C	50	100	0.99	0.1639
3:84786729:C:T	50	96	0.99	0.144
3:84786800:G:A	50	94	0.94	0.408
3:84786910:T:G	50	98	0.95	0.01107
3:84787051:C:A	50	98	1	0.04811
3:84787231:T:G	50	98	0.93	0.2175
3:84787598:A:T	50	100	0.99	0.07081
3:84787811:G:A	50	100	1	0.06173
3:84788132:C:A	50	100	1	0.01471
3:84788147:A:G	50	100	1	0.01235
3:84788203:C:A	50	98	1	0.01452
3:84788526:T:A	50	100	1	0.07444
3:84789104:G:C	50	100	1	0.07008
3:84789172:G:C	50	100	0.97	0.07026
3:84789334:C:G	50	100	0.99	0.2571
3:84789343:A:G	50	100	1	0.06173
3:84789487:T:C	50	100	0.99	0.2571
3:84789513:A:G	50	100	1	0.04775
3:84789517:T:C	50	100	1	0.01071
3:84789546:A:C	50	100	1	0.3551
3:84789624:A:G	50	100	1	0.01325
3:84789697:G:A	50	100	1	0.03159
3:84790272:A:G	50	100	0.97	0.01688
3:84790298:C:T	50	100	1	0.1026
3:84790390:T:C	50	100	1	0.01489
3:84790547:C:G	50	100	0.99	0.2573
3:84790887:G:T	50	100	0.99	0.02142
3:84791058:A:G	50	100	1	0.01616
3:84791112:A:G	50	100	1	0.04757
3:84791176:A:T	50	100	1	0.06155
3:84791287:T:C	50	100	0.99	0.07026
3:84791512:C:T	50	100	0.98	0.01924
3:84791541:T:C	50	98	1	0.2781
3:84791842:C:T	50	100	1	0.3627
3:84792010:G:T	50	98	1	0.01144
3:84792095:C:A	50	100	0.99	0.03159
3:84792256:C:T	50	100	1	0.3555
3:84792387:C:T	50	100	1	0.03159
3:84792749:A:C	50	100	1	0.3395
3:84792751:C:T	50	100	1	0.03159
3:84792776:G:A	50	100	1	0.06155
3:84793193:G:A	50	100	1	0.07026
3:84793256:C:T	50	100	1	0.2794
3:84793474:A:C	50	100	1	0.3626
3:84793594:C:T	50	100	1	0.3629
3:84793784:T:C	50	100	0.99	0.2967
3:84793816:G:A	50	98	1	0.02669
3:84793867:C:T	50	100	1	0.04757
3:84793921:T:G	50	100	1	0.2168
3:84793984:A:G	50	100	1	0.2168
3:84793992:A:C	50	100	1	0.3622
3:84794076:G:T	50	100	1	0.02832
3:84794251:T:C	50	98	0.99	0.3627
3:84794443:G:T	50	100	0.97	0.02651
3:84794459:G:A	50	100	1	0.0285
3:84794845:G:A	50	100	1	0.06155
3:84794976:C:T	50	98	1	0.0285
3:84794986:G:C	50	100	1	0.3401
3:84795017:A:T	50	100	1	0.01943
3:84795181:A:G	50	100	1	0.03159
3:84795239:A:G	50	100	1	0.2166
3:84795381:T:C	50	100	0.99	0.1514
3:84795527:T:A	50	100	1	0.2574
3:84795897:G:T	50	100	1	0.03159
3:84795966:G:T	50	100	1	0.06155
3:84796311:C:G	50	100	1	0.297
3:84796369:G:A	50	100	1	0.3627
3:84796871:G:A	50	100	1	0.2574
3:84796877:A:T	50	100	1	0.06173
3:84796948:T:C	50	100	1	0.01325
3:84797027:A:G	50	100	0.97	0.03849
3:84797036:A:G	50	100	1	0.0581
3:84797186:A:G	50	100	1	0.341
3:84797221:A:G	50	100	1	0.3401
3:84797697:T:C	50	100	1	0.04829
3:84797733:C:T	50	100	1	0.02142
3:84797778:A:G	50	100	1	0.06137
3:84797870:G:A	50	100	1	0.02142
3:84797899:A:G	50	100	1	0.341
3:84798417:T:C	50	100	1	0.04793
3:84798946:A:T	50	100	1	0.06137
3:84799122:A:G	50	100	1	0.2587
3:84799236:G:T	50	100	0.99	0.02614
3:84800544:C:T	50	100	1	0.0158
3:84802074:C:T	50	100	1	0.2482
3:84802081:C:T	50	100	0.99	0.02614
3:84802950:G:T	50	100	0.97	0.07789
3:84803154:G:A	50	100	1	0.1356
3:84803387:G:A	49	100	1	0.02215
3:84803539:T:A	50	100	0.95	0.165
3:84803540:T:G	50	100	0.98	0.1647
3:84803541:C:A	50	100	0.96	0.1645
3:84804010:T:A	50	100	1	0.4303
3:84804117:T:G	50	98	1	0.216
3:84804153:C:T	50	100	1	0.2593
3:84804628:G:T	50	100	1	0.1356
3:84804793:C:T	50	100	0.99	0.02651
3:84804970:A:T	50	98	1	0.03286
3:84804972:C:T	50	100	1	0.02124
3:84805554:A:G	50	98	0.99	0.2527
3:84805698:T:C	50	98	0.99	0.2627
3:84806662:T:C	50	98	1	0.1919
3:84807069:A:G	50	100	1	0.2271
3:84807087:G:A	50	100	1	0.0354
3:84807419:A:G	50	100	0.99	0.23
3:84807523:C:A	50	100	0.95	0.0236
3:84807695:G:A	50	100	0.88	0.02397
3:84807825:T:A	49	100	0.9	0.0118
3:84807970:A:G	50	98	1	0.138
3:84807987:C:T	50	100	1	0.0354
3:84807998:A:G	50	100	0.98	0.3312
3:84808099:A:G	50	100	1	0.453
3:84808112:A:G	50	100	1	0.0354
3:84808776:G:A	50	100	1	0.1193
3:84809396:A:G	50	100	1	0.4887
3:84809421:G:A	50	100	0.99	0.2444
3:84809570:C:A	47	97.9	0.99	0.449
3:84809668:A:G	50	100	1	0.0354
3:84809968:G:A	50	100	1	0.0354
3:84810276:C:G	50	100	0.98	0.06082
3:84810367:G:T	50	100	1	0.4099
3:84810652:C:G	50	100	0.98	0.1592
3:84810683:T:C	50	100	1	0.01271
3:84810733:G:A	50	100	1	0.03359
3:84810751:A:G	50	100	0.99	0.2542
3:84810950:G:C	50	100	1	0.3769
3:84810960:C:A	50	100	1	0.3769
3:84811076:T:C	50	100	1	0.0285
3:84811165:G:A	50	100	1	0.03359
3:84811280:G:T	50	100	1	0.453
3:84811308:T:C	50	100	1	0.4886
3:84811378:G:A	50	100	1	0.2268
3:84811565:G:T	50	98	1	0.4504
3:84811592:C:G	50	100	1	0.2269
3:84811671:G:A	50	100	0.91	0.02433
3:84811704:T:C	50	100	1	0.1378
3:84811919:T:C	50	100	0.87	0.02415
3:84812061:T:A	49	100	0.99	0.2451
3:84812191:C:T	50	100	0.99	0.2446
3:84812239:G:C	50	100	0.97	0.1618
3:84812503:T:C	50	100	1	0.1378
3:84812673:G:T	50	100	1	0.2803
3:84812713:A:G	50	100	1	0.02415
3:84812759:T:C	50	100	1	0.1378
3:84812895:G:A	50	100	1	0.01471
3:84812969:G:T	50	100	0.99	0.1463
3:84813239:A:T	50	100	1	0.0354
3:84813271:T:A	50	100	1	0.2453
3:84813464:G:A	50	100	1	0.2805
3:84813528:G:A	50	100	1	0.1679
3:84813597:A:T	50	100	1	0.01271
3:84813720:T:C	50	100	1	0.1287
3:84813818:G:T	50	100	1	0.2073
3:84814075:C:T	50	100	1	0.138
3:84814131:G:A	50	100	1	0.1946
3:84814133:C:G	50	100	1	0.1946
3:84814430:T:C	50	100	1	0.1378
3:84814620:G:C	50	100	1	0.4887
3:84815151:C:T	50	100	0.98	0.1618
3:84815156:G:A	50	100	0.99	0.01362
3:84815258:A:C	50	100	0.99	0.01616
3:84815306:A:G	50	100	1	0.23
3:84815407:C:G	50	100	1	0.02415
3:84815537:G:A	50	100	1	0.01271
3:84815560:G:A	50	100	1	0.03359
3:84815749:A:C	50	100	1	0.2288
3:84815827:A:T	50	100	1	0.0354
3:84815966:C:T	50	100	0.99	0.4906
3:84815971:C:T	50	100	0.99	0.01616
3:84816174:A:G	50	100	1	0.2805
3:84816325:A:G	50	100	1	0.03359
3:84816412:A:G	50	100	1	0.4533
3:84816530:T:C	50	100	1	0.4889
3:84816624:T:C	50	100	1	0.4533
3:84816657:C:A	50	100	1	0.4533
3:84816729:A:G	50	100	1	0.01271
3:84816933:C:A	50	100	1	0.0699
3:84817346:T:C	50	100	0.99	0.1741
3:84817447:G:A	50	100	1	0.03359
3:84817532:C:A	49	100	1	0.1946
3:84817748:G:A	49	100	1	0.248
3:84817905:C:A	50	100	0.99	0.1739
3:84817982:T:A	50	100	1	0.01271
3:84818144:A:C	50	100	1	0.03577
3:84818146:C:T	50	100	1	0.0699
3:84818174:G:A	50	100	1	0.03359
3:84818252:A:C	50	100	1	0.2266
3:84818663:C:T	50	100	1	0.01743
3:84818974:C:T	50	100	1	0.01289
3:84819293:T:A	50	100	1	0.2444
3:84819297:A:C	50	100	1	0.1946
3:84819454:T:A	50	100	1	0.4533
3:84819558:A:T	50	100	1	0.01271
3:84819681:C:T	50	100	0.97	0.02687
3:84819683:A:G	50	100	1	0.2807
3:84819838:G:T	50	100	1	0.2298
3:84820372:A:C	50	100	1	0.2264
3:84820395:G:A	50	100	1	0.02088
3:84820419:A:G	50	100	1	0.01325
3:84820574:T:C	50	100	1	0.1329
3:84820647:A:T	50	100	1	0.1585
3:84820828:T:C	50	100	1	0.01271
3:84821024:C:T	50	100	1	0.4582
3:84821445:T:C	50	100	0.95	0.01924
3:84821599:C:T	50	100	0.99	0.4628
3:84821715:G:A	50	98	0.99	0.07662
3:84821735:C:T	50	98	1	0.195
3:84821810:G:T	50	100	1	0.02342
3:84821836:C:G	50	100	0.95	0.08025
3:84821908:T:G	50	98	1	0.06972
3:84821931:G:A	50	98	0.99	0.2545
3:84821966:T:C	50	100	1	0.01271
3:84822530:T:A	50	100	1	0.1679
3:84822612:T:A	50	100	1	0.2983
3:84823023:G:T	50	100	1	0.02415
3:84823029:T:C	50	100	1	0.2983
3:84823598:A:G	50	100	1	0.01271
3:84823609:G:T	50	100	1	0.02106
3:84823653:A:G	50	100	1	0.2545
3:84823710:A:G	50	100	0.94	0.01271
3:84824026:G:A	50	100	1	0.2389
3:84824126:C:T	50	100	1	0.1946
3:84824192:G:A	50	100	1	0.2547
3:84824237:G:T	49	100	1	0.1687
3:84824317:T:C	50	100	1	0.2758
3:84824842:G:A	50	100	1	0.2758
3:84825172:G:A	50	100	1	0.238
3:84825509:G:T	50	100	1	0.2389
3:84825511:T:C	50	100	1	0.2547
3:84825561:G:A	50	100	0.97	0.01616
3:84826062:A:G	50	100	1	0.02669
3:84826298:C:G	50	100	1	0.01707
3:84826576:A:G	50	100	1	0.03359
3:84826833:T:G	50	100	1	0.2391
3:84827099:C:T	50	100	1	0.1681
3:84827335:C:T	50	100	1	0.2469
3:84828277:C:T	50	100	0.98	0.01943
3:84828778:C:T	50	100	0.61	0.01017
3:84828937:G:A	50	100	1	0.02106
3:84829219:T:C	50	100	0.95	0.01053
3:84829570:C:G	50	100	1	0.02451
3:84829871:A:C	50	100	1	0.1926
3:84830267:T:A	50	100	1	0.2752
3:84830571:C:T	50	100	1	0.4682
3:84830676:G:A	50	100	1	0.03268
3:84830736:A:G	50	100	1	0.1469
3:84830758:A:G	50	100	1	0.01271
3:84831087:A:G	50	100	1	0.2752
3:84831268:T:C	50	100	1	0.05374
3:84831411:T:C	50	100	1	0.02124
3:84831440:C:T	50	100	1	0.07553
3:84831969:C:T	50	100	1	0.02959
3:84832328:C:G	50	100	1	0.2756
3:84832347:T:A	50	100	1	0.2596
3:84832507:A:G	50	98	1	0.2544
3:84832709:T:C	50	100	1	0.2544
3:84832982:C:T	50	100	1	0.4682
3:84833340:G:T	50	100	1	0.254
3:84833387:C:T	50	100	1	0.0207
3:84833745:A:G	50	100	0.95	0.02342
3:84834109:C:T	50	100	1	0.01362
3:84834125:G:C	50	100	1	0.01271
3:84834338:G:A	50	100	1	0.2908
3:84834808:A:T	50	100	1	0.2565
3:84834855:G:A	50	100	1	0.02415
3:84835156:G:A	50	100	1	0.03359
3:84835308:T:G	50	100	1	0.1467
3:84835707:C:T	50	100	1	0.2602
3:84836787:G:T	50	100	0.99	0.1269
3:84837040:G:A	50	98	1	0.06191
3:84837748:A:G	50	100	0.97	0.02015
3:84837956:T:G	50	100	1	0.1707
3:84837983:C:T	50	100	1	0.254
3:84838006:C:T	50	100	1	0.1276
3:84838277:T:A	50	98	0.98	0.01979
3:84838278:T:A	50	98	0.98	0.2509
3:84838279:T:A	50	94	0.97	0.27
3:84838304:C:A	50	100	1	0.03359
3:84838408:T:C	50	100	1	0.4473
3:84838508:C:T	50	100	0.93	0.02015
3:84839097:G:A	50	90	0.96	0.01616
3:84839099:G:A	50	94	0.9	0.05047
3:84839101:A:G	50	94	0.96	0.1565
3:84839637:C:T	50	100	1	0.2854
3:84839739:C:T	50	100	1	0.1276
3:84839885:C:A	50	100	1	0.2406
3:84840229:T:C	50	100	1	0.01271
3:84840364:G:A	50	100	1	0.05338
3:84840446:T:C	50	100	1	0.4477
3:84840623:G:C	50	100	1	0.1276
3:84840689:C:T	50	100	1	0.03359
3:84841059:G:A	50	100	1	0.01271
3:84841140:A:T	50	100	1	0.01271
3:84841519:G:A	50	100	1	0.01271
3:84841566:T:A	50	100	1	0.01489
3:84842110:C:A	50	100	1	0.02415
3:84842142:C:T	50	100	1	0.01707
3:84842194:G:A	50	100	1	0.01271
3:84842822:T:C	50	100	1	0.2594
3:84843447:C:T	50	100	1	0.01489
3:84843535:A:C	50	100	1	0.2534
3:84843684:G:A	50	100	1	0.2596
3:84843715:T:C	50	100	1	0.4857
3:84844142:G:A	50	100	1	0.01489
3:84844215:C:G	50	98	1	0.01924
3:84844321:C:T	50	98	1	0.05628
3:84844517:T:G	50	98	1	0.15310000000000001
3:84844576:G:A	50	100	1	0.07879
3:84844681:C:T	50	98	1	0.3357
3:84844687:G:T	50	100	1	0.09804
3:84844688:T:C	50	100	1	0.1291
3:84844738:C:T	50	98	1	0.08878
3:84845818:A:G	50	100	1	0.06173
3:84845861:T:C	50	100	1	0.3375
3:84845862:G:A	50	100	1	0.02415
3:84845974:T:C	50	100	1	0.3833
3:84846115:C:T	50	100	1	0.3833
3:84846309:G:C	50	100	1	0.1325
3:84846434:G:T	50	100	1	0.01507
3:84846883:A:G	50	100	1	0.01489
3:84847143:G:A	50	100	1	0.03431
3:84847813:A:G	50	100	1	0.4488
3:84847820:G:T	50	100	1	0.03431
3:84847843:T:A	50	100	1	0.1688
3:84847972:G:A	50	100	1	0.02869
3:84848124:A:C	50	100	1	0.09804
3:84848132:T:C	50	100	1	0.1322
3:84848217:A:G	50	100	1	0.1325
3:84848800:C:T	50	100	1	0.1469
3:84848994:G:A	50	100	1	0.09822
3:84849180:C:T	50	100	1	0.09078
3:84849242:T:C	50	100	1	0.279
3:84849323:G:A	50	100	1	0.09804
3:84849324:C:T	50	100	0.92	0.0187
3:84849533:C:T	50	100	1	0.06972
3:84849891:A:T	50	100	1	0.09641
3:84849987:C:T	50	100	0.95	0.02106
3:84850054:T:C	50	100	1	0.2235
3:84850061:G:A	50	100	1	0.09078
3:84850222:C:A	50	100	1	0.09804
3:84850268:G:T	50	100	1	0.09114
3:84850718:G:A	49	100	0.99	0.09096
3:84851340:C:T	50	100	1	0.1619
3:84851387:C:G	50	100	1	0.1688
3:84851490:C:T	50	100	1	0.0345
3:84851565:G:A	50	100	1	0.01325
3:84851726:T:C	50	100	1	0.3459
3:84851853:G:A	50	100	1	0.09804
3:84851880:T:A	50	100	1	0.0955
3:84851965:T:C	50	100	1	0.1327
3:84852030:T:C	50	98	1	0.0955
3:84852271:T:A	50	100	1	0.0955
3:84852485:C:T	50	100	1	0.169
3:84852517:C:T	50	100	1	0.1467
3:84852835:T:C	50	100	1	0.1327
3:84853289:G:T	50	100	1	0.01162
3:84853563:G:A	50	100	1	0.2594
3:84853707:G:A	50	100	1	0.07807
3:84853735:A:G	50	100	1	0.01924
3:84853755:G:C	50	100	1	0.1296
3:84853795:G:A	50	100	1	0.03014
3:84854094:A:C	50	100	1	0.1661
3:84854220:T:A	50	100	1	0.0955
3:84854278:C:T	50	100	1	0.1256
3:84854362:G:A	50	100	1	0.2591
3:84854610:A:G	50	100	1	0.1358
3:84854795:A:G	50	100	1	0.01325
3:84854875:C:T	50	100	1	0.2589
3:84855189:G:A	50	100	1	0.1255
3:84855475:G:T	50	100	1	0.1327
3:84855483:A:G	50	100	1	0.09078
3:84855652:C:T	50	100	1	0.2591
3:84855901:T:C	50	100	1	0.2279
3:84855923:C:T	50	100	1	0.1325
3:84856348:T:C	50	100	1	0.1469
3:84856599:C:T	50	100	1	0.1358
3:84856666:T:C	50	100	1	0.2593
3:84856914:A:C	50	100	1	0.1209
3:84856936:C:T	50	100	1	0.1358
3:84857051:C:G	50	100	1	0.02415
3:84857163:A:G	50	100	1	0.09532
3:84857203:C:G	50	100	1	0.1255
3:84857297:C:A	50	100	1	0.1253
3:84857535:G:A	50	100	1	0.01398
3:84857709:C:T	50	100	1	0.1304
3:84857859:A:T	50	100	1	0.1371
3:84857988:A:G	50	100	1	0.09604
3:84858045:T:C	50	100	1	0.09532
3:84858109:T:A	50	100	0.92	0.01616
3:84858642:A:C	50	100	1	0.1665
3:84858765:G:A	50	100	1	0.1255
3:84858900:G:C	50	100	1	0.1304
3:84858992:G:A	50	100	1	0.03431
3:84859123:A:G	50	100	1	0.2211
3:84859275:C:T	50	100	1	0.09078
3:84859323:C:T	49	100	1	0.1255
3:84859402:G:A	50	100	1	0.1356
3:84859607:T:A	50	100	1	0.3473
3:84859634:T:G	50	100	1	0.0906
3:84859662:C:T	50	100	1	0.01289
3:84859909:C:A	50	100	1	0.09078
3:84859910:G:A	50	100	0.92	0.01616
3:84859960:T:G	50	100	1	0.09078
3:84860089:T:C	50	100	1	0.01725
3:84860240:T:C	50	98	1	0.03667
3:84860491:G:C	50	100	1	0.1304
3:84860536:T:G	50	100	0.98	0.1304
3:84861229:C:T	50	100	0.92	0.01598
3:84861577:C:T	50	100	1	0.1304
3:84861660:T:C	50	100	1	0.0699
3:84861768:A:C	50	100	1	0.1304
3:84861962:T:C	50	100	1	0.09604
3:84862061:A:G	50	100	1	0.09586
3:84862140:A:G	50	100	1	0.2596
3:84862752:T:C	50	100	1	0.01307
3:84862928:A:G	50	100	1	0.01325
3:84863038:G:A	50	100	1	0.1374
3:84863231:A:C	50	100	1	0.03431
3:84863572:A:G	50	100	1	0.07698
3:84863765:G:A	50	100	1	0.01289
3:84864062:T:A	50	100	1	0.1378
3:84864073:T:C	50	100	1	0.1304
3:84864124:C:T	50	100	1	0.02378
3:84864177:A:G	50	100	1	0.171
3:84864451:T:A	50	100	1	0.01924
3:84864826:T:C	50	100	1	0.03431
3:84865002:G:T	50	100	1	0.01489
3:84865182:T:A	50	100	1	0.01489
3:84865183:G:T	50	100	1	0.1358
3:84865216:C:A	50	100	1	0.1374
3:84865529:C:A	50	100	1	0.01924
3:84865979:A:T	50	98	1	0.1472
3:84866359:C:T	50	100	1	0.09078
3:84866562:A:G	50	100	1	0.09078
3:84867452:A:T	50	100	1	0.07789
3:84867527:C:A	50	98	1	0.1665
3:84867675:A:G	50	100	1	0.01289
3:84868184:G:A	50	100	1	0.09168
3:84868712:C:A	50	100	0.94	0.02378
3:84868997:C:A	50	100	1	0.1456
3:84869067:T:C	50	100	1	0.02415
3:84869095:T:G	50	100	1	0.05265
3:84869145:C:T	50	100	0.91	0.01598
3:84869293:T:C	50	100	1	0.09096
3:84869473:C:T	50	100	1	0.09078
3:84869724:T:C	50	100	1	0.05265
3:84869745:T:C	50	98	1	0.189
3:84869766:T:C	50	100	1	0.07789
3:84869803:G:A	50	100	1	0.07789
3:84870920:T:C	50	100	1	0.09078
3:84870977:A:G	50	100	1	0.0906
3:84871186:G:C	50	100	1	0.07698
3:84871194:T:C	50	100	1	0.07771
3:84871217:T:C	50	100	1	0.09005
3:84871334:A:T	50	100	1	0.09078
3:84871655:G:T	50	98	1	0.1668
3:84871662:G:A	50	100	0.96	0.04539
3:84871888:T:G	50	98	1	0.2003
3:84871928:G:A	50	98	1	0.1667
3:84871958:C:T	50	100	1	0.01289
3:84872018:G:C	50	98	1	0.1382
3:84872068:C:T	50	100	1	0.06972
3:84872107:T:C	50	100	0.91	0.0207
3:84872591:T:C	50	100	1	0.09078
3:84872912:G:T	49	100	1	0.09168
3:84873346:C:A	50	100	1	0.06173
3:84873396:T:C	50	100	1	0.0285
3:84873412:G:T	50	100	1	0.03431
3:84873591:C:T	50	98	1	0.1485
3:84873734:G:C	49	98	1	0.1538
3:84873796:C:T	50	100	1	0.06972
3:84874040:G:A	50	100	1	0.1253
3:84874600:G:A	50	98	1	0.1382
3:84874787:C:T	50	100	1	0.07771
3:84874872:G:A	50	100	1	0.07789
3:84875058:G:A	50	100	0.91	0.0207
3:84875392:A:T	50	100	1	0.2593
3:84875508:T:C	50	100	1	0.221
3:84875636:C:G	50	100	1	0.1122
3:84875637:C:T	50	100	1	0.07771
3:84875758:C:T	50	100	1	0.07789
3:84875764:G:C	50	100	0.99	0.2593
3:84875768:G:A	50	100	1	0.01235
3:84875785:A:T	50	100	1	0.01489
3:84876468:C:T	50	98	0.98	0.0345
3:84876865:A:G	50	100	1	0.118
3:84877321:A:G	50	100	1	0.13
3:84877554:C:G	50	100	1	0.2591
3:84877618:C:T	50	100	1	0.1668
3:84877715:A:G	50	100	1	0.4444
3:84877871:G:A	49	100	1	0.1485
3:84878131:A:C	50	100	1	0.1874
3:84878402:C:A	50	100	0.96	0.0118
3:84878406:A:C	50	92	0.91	0.2199
3:84878410:A:C	50	98	0.98	0.4459
3:84878414:A:C	50	100	0.97	0.2676
3:84878444:G:T	50	100	1	0.1756
3:84878514:G:C	50	100	1	0.09568
3:84878654:T:C	50	100	1	0.07771
3:84878881:T:C	50	100	1	0.2593
3:84879063:T:G	50	100	1	0.2565
3:84879200:A:C	50	100	1	0.07789
3:84879325:G:A	50	100	0.98	0.03903
3:84879328:T:C	50	100	1	0.1694
3:84879460:T:A	50	100	1	0.1694
3:84879641:T:C	50	100	1	0.2593
3:84880054:T:C	50	100	0.91	0.01344
3:84880139:T:A	50	100	1	0.09078
3:84880534:C:T	50	100	1	0.05047
3:84880638:T:C	50	100	1	0.02378
3:84880988:C:T	50	100	1	0.1892
3:84881061:A:T	50	100	1	0.05864
3:84881141:T:C	50	100	1	0.07771
3:84881486:C:T	50	100	1	0.02378
3:84881596:T:C	50	100	1	0.2593
3:84882172:T:C	49	100	1	0.4486
3:84882518:T:G	50	100	1	0.4486
3:84882580:G:A	50	100	1	0.278
3:84882633:A:G	50	98	0.98	0.01107
3:84882992:C:T	50	100	1	0.2593
3:84883487:C:T	50	100	1	0.3704
3:84883805:G:A	50	100	1	0.1759
3:84884108:G:C	50	100	1	0.02378
3:84884305:T:C	50	100	1	0.2596
3:84884578:T:A	50	100	1	0.01325
3:84884799:G:A	50	100	1	0.01325
3:84884887:T:A	50	100	1	0.4484
3:84885047:T:A	50	100	1	0.4484
3:84885341:G:T	50	100	1	0.4484
3:84885494:G:A	50	100	1	0.01471
3:84885568:G:C	50	100	1	0.2001
3:84885680:C:T	50	100	1	0.3704
3:84885754:A:G	50	100	1	0.2602
3:84885764:A:G	50	100	1	0.4464
3:84885837:C:G	50	100	1	0.01707
3:84885882:G:T	50	100	0.96	0.05138
3:84885926:T:A	50	100	1	0.4484
3:84886328:C:A	50	100	1	0.1356
3:84886544:G:A	50	100	1	0.2596
3:84886957:C:T	50	100	1	0.3706
3:84887245:C:T	49	100	1	0.3702
3:84887282:T:C	50	100	1	0.01289
3:84887283:G:A	50	100	1	0.3702
3:84887858:A:G	50	100	0.99	0.4483
3:84887954:C:T	50	100	1	0.1184
3:84888504:C:G	50	100	1	0.4437
3:84888677:C:T	50	100	1	0.3702
3:84888709:T:C	50	100	1	0.05846
3:84888722:G:A	50	98	1	0.3711
3:84888785:C:T	50	100	1	0.06209
3:84888789:G:C	50	100	1	0.3702
3:84888898:C:T	50	100	1	0.3702
3:84888938:C:T	50	100	1	0.06191
3:84889104:T:C	50	100	1	0.1894
3:84889122:T:G	50	100	1	0.2596
3:84889397:A:T	50	100	0.99	0.3702
3:84889500:G:A	50	100	1	0.1894
3:84889532:A:C	50	100	1	0.06173
3:84889537:G:A	50	100	1	0.3702
3:84889809:G:A	50	100	0.96	0.05138
3:84889864:A:C	50	100	1	0.07771
3:84889979:A:C	50	100	1	0.1207
3:84890451:G:T	50	100	1	0.01707
3:84890673:C:T	50	100	1	0.06191
3:84890937:A:G	50	100	1	0.07771
3:84891039:G:T	50	100	1	0.3656
3:84891641:C:G	50	100	1	0.07771
3:84891762:G:A	50	100	1	0.02905
3:84891776:C:T	50	100	1	0.3702
3:84891796:G:A	50	98	1	0.09078
3:84891966:G:C	50	100	1	0.3702
3:84891976:C:G	50	100	1	0.07771
3:84892131:C:G	50	100	1	0.07771
3:84892256:A:G	50	100	1	0.3702
3:84892281:C:A	50	100	1	0.3702
3:84892425:C:T	50	100	1	0.1759
3:84892655:C:G	50	100	1	0.134
3:84892758:G:A	50	100	0.95	0.01325
3:84892912:T:C	50	100	1	0.07771
3:84893081:C:A	50	100	1	0.3702
3:84893130:A:G	50	100	1	0.01289
3:84893597:T:C	50	100	1	0.06191
3:84894585:C:T	50	100	1	0.3702
3:84894678:A:G	50	100	1	0.1383
3:84894777:G:A	50	100	1	0.1894
3:84894791:T:C	50	100	0.99	0.01906
3:84894846:T:C	50	100	1	0.01797
3:84894875:A:G	50	100	1	0.2003
3:84894928:T:A	50	100	0.9	0.01344
3:84895282:C:A	50	100	1	0.3702
3:84895285:G:C	50	100	1	0.3702
3:84895329:G:A	50	100	0.94	0.01816
3:84895468:T:C	50	100	1	0.01489
3:84895488:T:G	50	100	1	0.01325
3:84895518:C:T	50	100	1	0.3655
3:84895842:T:C	50	100	1	0.07771
3:84896090:T:C	50	100	1	0.01289
3:84896442:T:C	50	100	1	0.2004
3:84896489:C:A	50	100	1	0.3702
3:84896539:C:T	50	100	0.99	0.3626
3:84896596:G:A	50	100	1	0.07861
3:84896599:G:C	50	100	1	0.0906
3:84896634:T:C	50	100	1	0.1184
3:84896857:G:A	49	100	1	0.3702
3:84896876:G:T	49	100	0.99	0.37
3:84897214:A:C	50	100	1	0.3702
3:84897345:C:A	50	100	1	0.01289
3:84897450:G:T	50	100	1	0.3702
3:84897475:T:C	50	100	0.99	0.3696
3:84897600:G:C	50	100	1	0.2003
3:84897659:G:A	50	100	1	0.3702
3:84897665:T:C	50	100	1	0.07789
3:84897700:T:A	50	100	1	0.2003
3:84897913:G:A	50	100	1	0.2003
3:84898023:C:T	50	100	1	0.3656
3:84898082:C:T	50	100	1	0.2594
3:84898444:A:C	50	100	1	0.01707
3:84898551:T:C	50	100	1	0.01525
3:84898737:A:C	50	100	1	0.3702
3:84899135:G:T	50	100	1	0.3702
3:84899299:G:C	50	100	1	0.01307
3:84899805:C:T	50	98	1	0.1892
3:84899865:T:G	50	100	1	0.1892
3:84899960:C:T	50	100	1	0.4601
3:84900026:G:C	50	100	1	0.37
3:84900055:A:C	50	98	1	0.3698
3:84900104:G:A	50	100	1	0.3698
3:84900116:G:A	50	100	1	0.02923
3:84900256:T:G	50	100	1	0.26
3:84900582:C:G	50	100	1	0.3706
3:84900919:C:T	50	100	1	0.1383
3:84900922:A:G	50	100	1	0.2594
3:84900988:G:A	50	100	1	0.01489
3:84901097:C:T	50	100	1	0.03341
3:84901297:G:C	50	100	1	0.3711
3:84901314:G:T	50	100	1	0.01325
3:84901350:G:A	50	100	1	0.01325
3:84901438:A:G	50	100	1	0.3706
3:84901439:A:T	50	100	1	0.1383
3:84901473:G:A	50	100	1	0.3704
3:84901734:C:G	50	100	0.84	0.01489
3:84901773:G:T	50	100	1	0.06972
3:84901809:T:C	50	100	1	0.3704
3:84901842:G:A	50	100	1	0.01489
3:84902080:T:C	50	100	1	0.37
3:84902145:A:T	50	100	1	0.1687
3:84902462:A:T	50	100	0.9	0.01344
3:84902565:C:A	50	100	1	0.4602
3:84902757:G:A	50	100	1	0.3704
3:84902992:C:T	50	100	1	0.01362
3:84903147:A:G	50	100	1	0.1874
3:84903527:C:T	50	100	1	0.3704
3:84903739:G:A	50	100	1	0.08588
3:84904089:A:T	50	100	1	0.1438
3:84904202:C:A	50	100	1	0.01344
3:84904295:C:T	50	100	1	0.01107
3:84904429:C:A	50	100	1	0.3704
3:84904490:G:T	50	100	1	0.2594
3:84904491:A:C	50	100	1	0.2594
3:84904714:C:A	50	100	1	0.3702
3:84904775:G:T	50	100	1	0.3702
3:84904841:C:T	50	100	1	0.1687
3:84904879:A:G	50	100	0.98	0.1699
3:84905052:T:G	50	100	1	0.4492
3:84905138:T:C	50	100	1	0.3704
3:84905280:G:T	50	100	1	0.01271
3:84905423:T:C	50	100	1	0.26
3:84905745:A:C	50	100	0.99	0.02487
3:84906034:T:C	50	100	1	0.2602
3:84906157:C:T	50	98	1	0.2574
3:84906534:T:G	50	100	0.9	0.01598
3:84906607:T:C	50	100	1	0.01489
3:84906653:T:G	50	100	0.99	0.3689
3:84906690:T:C	50	100	0.99	0.1852
3:84907469:T:G	50	100	1	0.06191
3:84907706:T:G	49	98	1	0.4916
3:84907823:A:G	50	100	1	0.4918
3:84908137:A:C	50	100	0.99	0.07716
3:84908370:T:C	50	100	1	0.4915
3:84908470:C:T	50	100	1	0.4915
3:84908589:C:A	50	100	0.99	0.1436
3:84908913:A:G	32	90.6	0.68	0.02941
3:84909300:G:A	50	100	1	0.4915
3:84909503:G:A	50	100	1	0.06173
3:84909844:G:A	50	100	1	0.4916
3:84909926:C:T	50	100	1	0.1785
3:84909956:T:C	50	100	1	0.4918
3:84910150:G:A	50	100	1	0.4915
3:84910178:G:C	50	100	1	0.1273
3:84911000:G:A	50	100	1	0.4916
3:84911373:G:A	48	100	1	0.1195
3:84911450:T:A	50	100	1	0.06863
3:84911451:A:T	50	100	1	0.4918
3:84911599:G:C	50	100	1	0.492
3:84911600:G:T	50	100	1	0.492
3:84911754:T:G	50	100	1	0.01489
3:84912347:A:G	50	100	1	0.4918
3:84912599:G:A	50	100	1	0.492
3:84912659:T:C	50	100	0.99	0.163
3:84912765:G:A	50	100	1	0.4922
3:84912777:G:A	50	100	1	0.4926
3:84912809:A:G	50	100	0.99	0.01307
3:84912995:C:T	50	100	1	0.4829
3:84913242:A:G	50	100	1	0.1269
3:84913521:T:C	50	100	1	0.1294
3:84913530:A:G	50	100	0.99	0.4897
3:84914037:C:G	50	100	1	0.3983
3:84914148:T:C	50	100	1	0.02052
3:84914153:G:A	50	100	1	0.07589
3:84914168:C:A	50	100	1	0.0984
3:84914175:A:G	50	100	1	0.03649
3:84914352:T:C	50	100	1	0.3989
3:84914499:T:C	50	100	1	0.06282
3:84914565:T:C	50	100	1	0.1614
3:84914831:A:G	50	100	1	0.3989
3:84915084:G:A	50	100	1	0.01961
3:84915248:T:C	50	100	1	0.1614
3:84915330:G:A	50	100	1	0.3991
3:84915397:T:C	50	100	0.9	0.02524
3:84915665:A:G	50	100	1	0.01707
3:84915825:A:G	50	100	0.99	0.1619
3:84916136:C:T	50	100	1	0.03649
3:84916204:C:T	50	100	0.99	0.1619
3:84916527:C:T	50	100	1	0.07643
3:84916592:T:C	50	100	1	0.3992
3:84916743:A:G	50	100	0.99	0.1567
3:84916867:G:A	50	100	0.99	0.2413
3:84916959:T:C	50	100	1	0.3991
3:84917025:C:T	50	100	1	0.07643
3:84917697:A:G	50	100	1	0.01943
3:84917716:C:T	50	100	1	0.3991
3:84917773:C:T	50	100	1	0.3991
3:84917775:G:A	50	100	1	0.03649
3:84917791:T:A	50	100	1	0.4187
3:84917901:A:T	50	100	1	0.04085
3:84918128:C:A	50	100	1	0.07643
3:84918139:T:A	50	100	1	0.07643
3:84918152:G:A	50	100	1	0.07643
3:84918299:G:A	50	100	1	0.3992
3:84918319:A:T	50	100	1	0.01089
3:84918322:G:C	50	96	1	0.1776
3:84918507:G:T	50	100	1	0.3994
3:84918541:T:C	50	100	1	0.0167
3:84918555:T:C	50	100	1	0.3992
3:84918815:G:T	50	100	1	0.3992
3:84918838:C:T	48	100	0.77	0.01089
3:84918854:T:C	50	98	1	0.3998
3:84918855:G:C	49	100	1	0.1285
3:84918861:C:G	49	100	0.92	0.01924
3:84918862:A:G	49	98	1	0.3991
3:84918894:A:G	50	100	1	0.2197
3:84918899:A:G	48	100	1	0.07062
3:84918921:C:T	48	100	1	0.1618
3:84918958:A:G	50	100	1	0.3992
3:84918962:A:G	50	100	0.9	0.02288
3:84919132:C:G	50	100	1	0.3992
3:84919270:A:G	50	100	1	0.4181
3:84919466:G:A	50	98	1	0.2222
3:84919490:A:C	50	98	1	0.2217
3:84919493:G:A	50	96	1	0.3989
3:84919581:T:A	50	98	1	0.3991
3:84919897:C:T	50	100	1	0.1206
3:84920029:A:G	50	100	1	0.3994
3:84921018:A:G	50	100	1	0.3994
3:84921073:G:A	50	100	1	0.01017
3:84921539:G:A	50	100	1	0.03649
3:84921643:G:A	50	100	1	0.3994
3:84921837:C:T	50	100	1	0.3994
3:84921945:T:C	50	100	1	0.3994
3:84922115:A:C	50	100	0.95	0.01997
3:84922122:C:T	50	100	1	0.2026
3:84922595:T:A	50	100	0.93	0.03613
3:84922670:A:C	50	100	0.99	0.01888
3:84922931:C:G	50	98	1	0.3996
3:84923063:T:C	50	100	1	0.05701
3:84923147:G:C	50	100	1	0.3994
3:84923426:A:C	50	100	1	0.03649
3:84923525:T:A	50	98	1	0.1727
3:84923676:T:C	50	100	1	0.222
3:84923679:A:T	50	100	1	0.1474
3:84923749:C:A	50	100	1	0.3994
3:84923945:G:A	50	100	1	0.3992
3:84924101:G:A	49	100	1	0.01743
3:84924472:G:A	50	100	1	0.1616
3:84924681:C:T	50	100	1	0.1476
3:84924970:A:T	48	97.9	1	0.3994
3:84925097:G:A	50	100	1	0.06282
3:84925287:A:C	50	100	1	0.2487
3:84925634:T:C	50	100	1	0.1616
3:84925726:G:A	50	100	1	0.3996
3:84925735:T:C	50	100	1	0.3996
3:84925802:C:T	50	100	0.94	0.04593
3:84926001:C:T	50	100	1	0.3994
3:84926337:T:C	50	100	1	0.07044
3:84926575:G:C	50	100	1	0.3994
3:84926606:A:G	50	100	0.94	0.02088
3:84926669:C:T	50	100	0.98	0.1211
3:84926908:G:A	50	100	0.98	0.01107
3:84927201:C:T	50	100	1	0.3996
3:84927238:T:G	50	100	1	0.3996
3:84928040:C:T	50	100	1	0.3996
3:84928171:C:T	50	98	1	0.3996
3:84928441:A:G	50	100	1	0.1478
3:84928483:C:T	50	100	1	0.01235
3:84928791:C:T	50	100	1	0.4069
3:84928827:A:G	50	100	1	0.4069
3:84928859:C:A	50	100	1	0.4063
3:84929063:T:C	50	100	1	0.1463
3:84929708:T:A	50	100	1	0.4058
3:84930067:C:T	50	100	1	0.01089
3:84930216:C:T	50	100	1	0.4058
3:84930498:T:A	50	100	1	0.406
3:84930503:C:T	50	100	1	0.406
3:84930839:T:C	50	100	1	0.201
3:84931008:A:G	50	100	1	0.406
3:84931175:A:G	50	100	1	0.1467
3:84931318:G:T	50	100	1	0.4056
3:84931382:C:T	50	100	1	0.01961
3:84931388:A:C	50	100	0.99	0.406
3:84931562:G:A	50	100	1	0.4061
3:84931702:G:A	50	100	0.95	0.01961
3:84932145:A:C	50	100	1	0.2199
3:84932150:T:C	50	100	0.95	0.01979
3:84932174:C:G	50	100	1	0.406
3:84932396:A:G	50	100	1	0.04121
3:84932893:C:A	50	100	1	0.1467
3:84933538:A:T	50	100	1	0.406
3:84933654:A:C	50	100	1	0.01107
3:84933669:C:A	50	100	1	0.4168
3:84933750:C:G	50	100	1	0.09913
3:84933811:A:G	50	100	1	0.1692
3:84933910:T:A	50	100	1	0.4061
3:84933932:A:C	50	100	1	0.09041
3:84934071:G:A	50	100	1	0.08715
3:84934143:A:C	50	100	1	0.4061
3:84934599:A:G	50	100	1	0.4061
3:84934767:A:T	50	100	1	0.1612
3:84935060:A:G	50	100	1	0.4061
3:84935260:G:A	50	100	1	0.07008
3:84935502:G:T	50	100	1	0.4061
3:84935543:T:C	50	100	1	0.4061
3:84935774:A:G	50	100	1	0.4061
3:84936051:C:T	50	100	1	0.4061
3:84936876:T:G	50	100	1	0.4187
3:84936937:C:A	50	100	1	0.1565
3:84936969:A:C	50	100	1	0.4061
3:84936990:G:C	50	100	1	0.07044
3:84937043:T:A	50	100	1	0.01071
3:84937153:A:G	50	100	1	0.406
3:84938105:A:C	50	98	0.98	0.3945
3:84938366:T:C	50	98	0.83	0.01888
3:84938427:C:T	50	96	0.93	0.1638
3:84938639:G:A	50	98	1	0.3998
3:84938935:G:A	50	100	1	0.1469
3:84939482:G:C	50	100	1	0.3617
3:84939487:A:G	50	100	1	0.3613
3:84939545:T:C	50	100	1	0.3615
3:84939775:C:G	50	100	1	0.3615
3:84940090:T:C	50	100	1	0.03468
3:84940413:A:C	50	100	1	0.08297
3:84940510:C:T	50	100	1	0.05192
3:84940616:C:G	50	100	1	0.01416
3:84940867:G:C	50	96	1	0.1814
3:84941183:C:G	49	95.9	0.97	0.07861
3:84941185:C:G	50	96	0.98	0.3206
3:84941187:C:G	50	98	0.98	0.3778
3:84941329:A:C	50	100	0.86	0.02269
3:84941544:T:G	50	96	1	0.3613
3:84941602:T:A	50	100	1	0.3617
3:84941808:G:A	50	100	0.97	0.05229
3:84941833:C:G	50	100	1	0.122
3:84942377:C:G	50	98	1	0.07135
3:84942520:A:G	50	100	1	0.1304
3:84942553:G:A	50	100	1	0.3962
3:84942847:C:T	50	100	0.98	0.01289
3:84943015:G:A	50	98	1	0.0719
3:84943038:G:A	50	100	1	0.02596
3:84943726:T:A	50	100	1	0.2035
3:84943733:A:G	50	100	1	0.1674
3:84944058:T:C	50	100	0.97	0.02179
3:84944260:A:C	50	100	1	0.2226
3:84944432:T:C	50	98	1	0.1618
3:84944440:C:T	50	100	1	0.01398
3:84944698:G:A	50	100	1	0.01416
3:84944747:A:G	50	100	1	0.146
3:84944845:A:G	50	100	0.98	0.01761
3:84944924:T:C	50	100	0.97	0.02179
3:84945730:A:G	50	100	1	0.146
3:84945911:C:T	50	100	0.91	0.03195
3:84946278:C:G	50	100	1	0.02505
3:84946448:C:A	50	100	0.99	0.1278
3:84946777:C:T	50	100	0.98	0.1236
3:84946881:T:C	50	100	0.99	0.1302
3:84947295:T:C	50	100	0.99	0.1434
3:84947651:A:G	50	100	1	0.146
3:84947795:T:C	50	100	0.97	0.07625
3:84948022:C:A	50	100	1	0.146
3:84948247:G:T	50	98	0.94	0.01089
3:84948747:C:T	50	100	1	0.2384
3:84949355:A:T	50	98	1	0.07171
3:84949607:G:A	50	100	0.98	0.01888
3:84949639:A:G	50	100	1	0.146
3:84950462:A:G	42	97.6	0.71	0.03268
3:84950474:G:A	31	93.5	0.69	0.08297
3:84950478:G:A	34	91.2	0.71	0.12
3:84950482:G:A	32	78.1	0.72	0.2711
3:84950490:A:G	43	95.3	0.85	0.01398
3:84950494:A:G	41	85.4	0.75	0.07498
3:84950498:A:G	42	85.7	0.73	0.06463
3:84950569:A:G	40	92.5	0.88	0.02723
3:84950633:A:G	48	83.3	0.67	0.04321
3:84950642:G:A	45	95.6	0.74	0.05519
3:84951736:G:A	50	98	1	0.1619
3:84951817:G:A	50	100	1	0.01162
3:84953016:G:A	50	98	1	0.08914
3:84953047:G:A	50	100	1	0.02524
3:84953083:T:G	50	100	1	0.02542
3:84953720:C:T	48	97.9	0.99	0.4924
3:84953826:T:C	50	100	0.98	0.06972
3:84954372:A:G	50	100	0.98	0.1255
3:84954461:T:G	50	100	0.99	0.06191
3:84954706:C:G	50	98	1	0.07171
3:84955428:G:A	50	100	0.98	0.0699
3:84955486:A:T	50	100	0.99	0.2046
3:84955913:T:C	50	100	1	0.02596
3:84956084:C:G	50	100	0.99	0.0699
3:84956534:A:T	50	100	0.98	0.2211
3:84956870:C:T	50	100	1	0.2424
3:84957096:A:T	50	100	1	0.1202
3:84957464:T:C	50	100	1	0.06046
3:84958297:G:A	50	100	1	0.01162
3:84958433:T:C	50	100	0.83	0.01761
3:84958897:A:T	50	100	0.99	0.2006
3:84958962:T:C	50	100	1	0.06972
3:84958992:G:T	50	100	0.99	0.02505
3:84959360:G:T	50	98	1	0.08606
3:84960114:C:G	50	100	1	0.02233
3:84960540:T:A	50	100	0.99	0.02705
3:84960666:C:T	50	98	1	0.2268
3:84960888:G:A	50	100	0.98	0.04248
3:84961373:T:G	49	100	0.98	0.09949
3:84961637:T:C	48	97.9	1	0.06917
3:84961639:C:T	43	100	0.98	0.1006
3:84961738:T:C	50	100	1	0.146
3:84961862:C:T	50	100	0.99	0.2113
3:84961888:A:G	50	100	0.99	0.1663
3:84962299:G:A	50	100	1	0.07335
3:84962864:T:G	50	100	1	0.146
3:84962912:A:T	50	100	1	0.01779
3:84962987:A:T	50	98	1	0.0719
3:84963269:C:A	50	100	1	0.01107
3:84963333:C:A	50	100	0.92	0.02687
3:84963604:G:A	50	100	1	0.05483
3:84963785:G:A	50	100	1	0.01271
3:84964111:G:T	50	100	1	0.337
3:84964112:A:T	50	100	1	0.3371
3:84965599:G:C	50	100	0.99	0.1665
3:84966540:C:T	50	100	1	0.01271
3:84966628:G:A	50	100	1	0.3755
3:84967409:C:T	50	100	0.99	0.09877
3:84967590:C:T	50	100	1	0.01743
3:84967730:G:A	50	100	1	0.1451
3:84967947:G:C	50	100	0.98	0.2157
3:84967995:C:T	50	100	1	0.01271
3:84968249:G:A	50	100	1	0.1447
3:84969063:A:T	50	100	1	0.3508
3:84969274:T:C	50	100	1	0.09877
3:84969461:G:A	50	100	0.99	0.3729
3:84969756:A:T	50	100	1	0.02705
3:84969905:T:C	50	100	0.96	0.03994
3:84970604:G:A	50	100	0.98	0.03849
3:84970658:C:T	50	100	0.99	0.1095
3:84971081:A:C	50	100	0.86	0.02215
3:84971102:G:A	50	100	1	0.01743
3:84971301:G:C	50	100	1	0.1447
3:84971833:C:A	50	100	0.91	0.0345
3:84972141:G:C	50	100	1	0.01743
3:84972513:G:A	50	100	0.99	0.1538
3:84972877:A:T	50	100	1	0.02651
3:84973403:A:G	50	100	0.92	0.04067
3:84973670:G:A	50	100	1	0.3379
3:84974235:A:G	50	100	1	0.1462
3:84974500:G:A	50	100	0.99	0.1091
3:84974864:G:A	50	100	1	0.05501
3:84974870:T:A	50	100	1	0.3382
3:84974942:T:G	50	100	0.92	0.0118
3:84975501:G:A	50	100	0.98	0.07135
3:84976839:T:G	50	100	0.98	0.1601
3:84976866:G:C	50	100	1	0.05556
3:84977166:G:T	50	100	1	0.02651
3:84977190:T:C	50	100	1	0.09731
3:84977374:A:G	50	100	1	0.08134
3:84977421:C:T	50	100	0.99	0.1109
3:84977770:G:A	50	100	1	0.01271
3:84977934:G:A	50	100	0.97	0.1668
3:84978677:T:C	50	100	0.99	0.2001
3:84979629:C:T	50	100	1	0.09749
3:84979746:A:G	50	100	1	0.07389
3:84979915:G:A	50	100	1	0.05501
3:84979996:A:G	50	100	1	0.05556
3:84980438:G:A	50	100	1	0.01162
3:84980574:C:T	50	100	0.99	0.1089
3:84980966:G:A	50	100	0.97	0.07389
3:84981008:G:C	50	100	1	0.05392
3:84981076:A:G	50	100	1	0.1668
3:84982002:C:T	50	100	1	0.2527
3:84982134:G:A	50	100	1	0.01452
3:84982462:A:C	50	100	1	0.05501
3:84982492:T:A	50	100	1	0.01253
3:84982511:A:G	50	100	1	0.05501
3:84982515:A:G	50	100	1	0.05501
3:84982575:C:T	50	100	1	0.05501
3:84982696:A:G	48	91.7	0.99	0.08188
3:84982744:G:T	49	83.7	1	0.1445
3:84983296:T:G	50	100	1	0.02633
3:84983403:G:T	50	100	1	0.03667
3:84984048:T:C	50	98	0.97	0.1084
3:84984050:C:T	50	84	0.89	0.1937
3:84984052:C:T	48	97.9	0.97	0.3744
3:84984054:C:T	48	91.7	0.99	0.2046
3:84984056:C:T	50	96	0.99	0.1868
3:84984058:C:T	50	96	0.72	0.01634
3:84984164:C:G	49	100	1	0.1445
3:84984323:G:A	46	100	1	0.09931
3:84984920:T:C	50	100	1	0.1443
3:84985436:T:G	50	100	1	0.09931
3:84985514:T:C	50	100	1	0.05392
3:84985676:C:T	50	100	1	0.05519
3:84985998:G:A	50	100	1	0.01126
3:84986128:A:G	50	100	1	0.4196
3:84986188:A:C	50	100	1	0.02651
3:84986308:G:C	50	100	1	0.09749
3:84986769:A:T	50	100	1	0.09931
3:84986878:C:T	50	100	1	0.05519
3:84987239:C:T	50	100	1	0.1665
3:84987256:G:T	50	100	1	0.02687
3:84987601:T:C	50	100	1	0.2171
3:84987862:C:G	50	100	1	0.07426
3:84988183:G:C	50	100	1	0.01271
3:84988617:G:A	50	100	1	0.0541
3:84988659:A:G	50	100	0.95	0.09858
3:84988729:G:A	50	100	0.95	0.02596
3:84989016:A:G	50	100	1	0.01725
3:84989139:G:T	50	100	1	0.05537
3:84989394:C:A	50	100	0.99	0.1668
3:84990739:C:T	50	100	1	0.01725
3:84990886:T:A	50	100	1	0.2569
3:84991053:C:T	50	100	1	0.06736
3:84991098:A:G	50	98	1	0.439
3:84991133:G:A	50	100	1	0.4394
3:84991173:A:G	50	100	1	0.439
3:84991326:A:G	50	100	1	0.05537
3:84991431:T:G	50	100	1	0.01289
3:84991498:C:T	50	100	1	0.439
3:84991710:G:A	50	100	1	0.02923
3:84991897:A:C	50	100	0.98	0.02378
3:84991902:G:A	50	100	1	0.03849
3:84992298:A:T	50	100	1	0.07389
3:84992455:G:C	50	100	1	0.05537
3:84992697:G:A	50	100	1	0.2565
3:84992903:C:T	50	100	1	0.07389
3:84993178:G:C	50	100	0.9	0.01471
3:84993182:C:G	50	100	1	0.06808
3:84993593:T:G	50	100	1	0.1481
3:84994291:T:G	50	100	0.98	0.09949
3:84994592:A:G	50	100	1	0.1445
3:84994771:A:T	50	100	1	0.106
3:84994951:C:T	50	100	0.99	0.05537
3:84995008:C:T	50	100	1	0.01198
3:84995585:G:A	50	100	0.97	0.1351
3:84996059:A:G	50	100	1	0.06808
3:84996670:T:C	50	100	1	0.2582
3:84996732:T:A	50	100	1	0.1445
3:84996990:A:G	50	100	0.99	0.1668
3:84997353:T:C	50	100	1	0.2584
3:84997370:C:T	50	100	1	0.1476
3:84997790:G:T	50	100	1	0.01943
3:84997866:A:G	50	100	1	0.07389
3:84997877:A:G	50	100	1	0.06754
3:84998005:G:A	50	100	1	0.01216
3:84998131:C:T	50	98	1	0.1447
3:84998173:T:C	50	100	1	0.1825
3:84998552:T:A	50	100	1	0.02687
3:84998588:G:C	50	100	1	0.1445
3:84998739:C:G	50	100	1	0.1068
3:84999175:A:G	50	100	1	0.02397
3:84999285:A:G	50	100	1	0.02687
3:84999366:G:A	50	100	1	0.0187
3:84999491:A:G	50	100	1	0.01235
3:84999937:G:A	50	100	1	0.4031
3:85000288:T:C	50	100	1	0.02687
3:85000414:C:T	50	100	1	0.02687
3:85001021:A:G	50	100	1	0.05138
3:85001373:A:G	50	100	0.98	0.04793
3:85001399:C:T	50	100	0.99	0.08224
3:85001699:C:T	50	100	1	0.09931
3:85002001:T:C	50	100	0.96	0.09931
3:85002180:G:A	50	100	1	0.1445
3:85002200:A:G	50	100	1	0.01216
3:85002256:C:T	50	100	1	0.01235
3:85002342:T:A	50	100	1	0.0187
3:85002558:A:T	50	100	1	0.0679
3:85002579:A:T	50	100	1	0.02415
3:85002688:G:A	50	100	0.98	0.04793
3:85002845:G:T	50	100	1	0.08606
3:85002999:C:T	50	100	1	0.4176
3:85003085:C:G	50	100	1	0.02687
3:85003860:G:C	50	100	1	0.02033
3:85004203:T:C	50	100	1	0.2404
3:85004274:T:A	50	100	1	0.4179
3:85004429:G:A	50	100	1	0.1443
3:85004446:C:T	50	100	1	0.07407
3:85004547:T:C	50	100	1	0.09931
3:85004559:G:A	50	100	0.94	0.01289
3:85006917:T:C	50	100	0.99	0.2006
3:85007196:C:A	50	100	1	0.02869
3:85007370:A:G	50	100	1	0.199
3:85007489:A:G	50	100	1	0.2179
3:85007653:C:T	50	100	1	0.1019
3:85007674:A:C	50	100	1	0.07407
3:85008130:C:T	50	100	1	0.415
3:85008198:G:T	50	100	1	0.415
3:85009099:G:T	50	100	1	0.07407
3:85009734:C:T	50	100	1	0.3971
3:85009781:A:C	50	100	0.99	0.1659
3:85010253:A:G	50	100	0.99	0.05537
3:85010468:G:A	50	100	0.99	0.05537
3:85010630:A:C	50	100	1	0.0581
3:85010678:A:G	50	100	0.99	0.05537
3:85010926:T:C	50	98	1	0.02723
3:85011012:T:C	50	100	1	0.0345
3:85011308:G:A	50	100	1	0.1619
3:85011677:G:A	50	100	0.99	0.1019
3:85011751:A:G	50	100	1	0.07298
3:85012191:G:A	50	100	1	0.02596
3:85012325:T:A	50	98	0.98	0.02469
3:85013367:T:A	50	100	1	0.01289
3:85013922:A:T	48	97.9	0.99	0.05501
3:85013929:C:T	43	97.7	0.99	0.4582
3:85013960:C:T	46	97.8	0.96	0.1405
3:85014085:G:A	48	100	0.94	0.08569
3:85014187:A:G	50	100	0.99	0.05537
3:85014258:C:T	50	100	1	0.0679
3:85014259:G:A	50	100	1	0.06754
3:85014663:C:T	50	100	1	0.02542
3:85014736:T:G	50	98	0.99	0.02542
3:85014832:G:T	50	100	1	0.2013
3:85014905:C:T	50	100	1	0.01362
3:85015629:C:G	50	100	1	0.03595
3:85015640:G:C	50	100	1	0.02542
3:85015806:T:G	50	100	1	0.02542
3:85015810:C:T	50	100	1	0.02542
3:85016078:A:G	50	100	1	0.201
3:85016470:C:T	50	100	1	0.07335
3:85016963:T:C	50	100	1	0.2012
3:85017543:A:G	50	100	1	0.08696
3:85017837:T:A	50	100	0.99	0.1661
3:85017855:C:T	50	100	0.99	0.1022
3:85017867:A:G	50	100	1	0.4101
3:85017923:G:A	50	100	0.9	0.03486
3:85017980:A:G	50	100	0.98	0.05556
3:85018883:C:A	50	100	1	0.03577
3:85018995:A:G	50	100	1	0.1458
3:85019819:A:G	50	100	1	0.1458
3:85020136:T:G	50	100	0.99	0.114
3:85020331:C:T	50	100	0.98	0.114
3:85020489:T:A	50	100	1	0.01035
3:85020646:C:G	50	100	0.96	0.01924
3:85020921:A:T	50	100	1	0.01344
3:85021051:G:A	50	100	1	0.01289
3:85021157:G:A	50	100	0.99	0.03595
3:85021246:G:A	50	100	1	0.06681
3:85021428:T:C	50	100	1	0.1636
3:85022127:G:A	50	100	0.99	0.2594
3:85022296:A:C	50	100	1	0.06718
3:85022387:A:C	50	100	1	0.06191
3:85022434:A:C	50	100	1	0.02542
3:85022489:G:T	50	100	0.97	0.1803
3:85023157:A:C	50	100	0.99	0.2513
3:85023433:T:C	50	100	0.98	0.1607
3:85023547:C:A	50	100	1	0.0719
3:85024019:T:C	50	100	1	0.2525
3:85024308:T:C	50	100	0.98	0.05102
3:85024376:G:A	50	100	0.99	0.2515
3:85024416:G:A	50	100	1	0.01725
3:85024553:A:G	50	100	1	0.02124
3:85024626:C:T	50	100	0.98	0.0512
3:85024678:A:G	50	100	1	0.01289
3:85024699:G:A	50	100	1	0.1098
3:85024839:C:T	50	100	1	0.07335
3:85025085:A:G	50	100	0.84	0.01344
3:85025543:G:A	50	100	1	0.1658
3:85025937:C:T	50	100	1	0.2511
3:85026101:T:C	50	100	1	0.02124
3:85026463:C:T	50	100	0.99	0.01344
3:85026532:A:C	50	100	0.99	0.0492
3:85026941:G:A	50	100	0.99	0.4493
3:85026967:C:T	50	100	0.99	0.4562
3:85027011:G:A	50	100	0.98	0.05792
3:85027092:G:T	49	100	0.98	0.03776
3:85027210:G:A	50	98	1	0.158
3:85027294:T:C	50	100	1	0.01743
3:85028119:C:A	50	100	1	0.1659
3:85028319:C:T	50	100	1	0.02669
3:85028947:C:G	50	98	0.99	0.1859
3:85029434:T:A	50	100	1	0.07353
3:85030762:T:C	50	100	1	0.02033
3:85031462:C:T	50	100	0.92	0.1131
3:85031524:T:C	50	100	0.87	0.0138
3:85031747:G:C	50	100	0.92	0.08424
3:85031785:G:C	50	100	0.98	0.4432
3:85031810:A:G	50	100	0.97	0.03758
3:85031830:T:C	50	100	0.99	0.1725
3:85032060:C:G	50	100	0.99	0.1785
3:85032168:T:A	50	100	0.96	0.01743
3:85032639:C:T	50	100	0.97	0.0492
3:85033018:G:A	50	100	0.95	0.01743
3:85033437:G:T	50	100	1	0.2705
3:85033623:A:G	50	100	0.98	0.0285
3:85033773:G:A	50	100	1	0.2703
3:85034209:G:A	50	100	0.99	0.2702
3:85034419:T:G	50	100	0.92	0.01943
3:85034499:C:A	50	100	1	0.02723
3:85034768:C:G	43	100	1	0.02796
3:85034865:C:T	50	100	1	0.0236
3:85035357:C:T	50	100	1	0.1794
3:85035402:C:T	50	100	1	0.187
3:85035412:A:G	50	100	0.99	0.1788
3:85035822:A:G	50	100	1	0.02288
3:85036733:T:C	50	100	0.98	0.01943
3:85037170:T:C	50	100	0.97	0.1166
3:85037171:A:C	50	100	0.96	0.07099
3:85037252:G:A	50	100	0.99	0.1792
3:85037304:C:T	50	100	0.99	0.1376
3:85038472:G:C	50	100	0.98	0.2847
3:85038742:C:T	50	100	0.98	0.03722
3:85038753:T:G	50	100	0.99	0.3678
3:85038925:T:C	50	100	0.9	0.01779
3:85039151:G:A	50	100	1	0.03667
3:85039412:T:C	50	100	0.97	0.1472
3:85040930:G:A	49	100	0.93	0.06009
3:85041452:C:T	50	100	0.95	0.01398
3:85041784:G:A	50	100	0.99	0.3876
3:85042289:A:C	50	100	0.99	0.04303
3:85042501:T:A	50	100	0.92	0.01906
3:85043715:G:T	50	100	0.99	0.01198
3:85043968:A:G	50	100	0.97	0.07879
3:85044478:T:C	50	100	0.95	0.1955
3:85044901:A:T	50	100	0.99	0.4581
3:85045466:T:C	50	100	1	0.02596
3:85045510:T:A	50	100	1	0.03304
3:85045623:A:G	50	100	0.98	0.01816
3:85045930:A:G	50	100	1	0.222
3:85046022:T:A	50	100	0.97	0.0276
3:85046113:G:T	50	100	0.99	0.07625
3:85046615:G:A	50	100	1	0.3308
3:85046719:C:G	50	100	0.98	0.05792
3:85046746:T:C	50	100	1	0.2721
3:85047341:A:G	50	100	1	0.4873
3:85047402:A:T	50	100	1	0.01053
3:85048130:A:C	50	100	0.98	0.05265
3:85048194:T:C	50	100	1	0.2721
3:85048584:T:G	50	100	0.99	0.02415
3:85050327:C:T	50	100	0.99	0.2291
3:85050468:G:A	50	100	1	0.4958
3:85050675:C:T	50	100	1	0.1972
3:85050792:T:C	50	100	1	0.4962
3:85051547:T:C	50	100	0.99	0.2244
3:85051750:C:T	50	100	1	0.1973
3:85052017:A:G	50	100	0.99	0.224
3:85052350:A:G	50	100	1	0.1038
3:85052422:A:T	50	100	1	0.1044
3:85052645:C:A	50	100	1	0.02778
3:85053607:T:C	50	100	0.98	0.01053
3:85054290:A:G	50	100	0.98	0.05846
3:85055148:G:A	50	100	0.99	0.0492
3:85055331:G:A	50	100	1	0.1981
3:85055649:T:C	50	100	0.99	0.05102
3:85055713:C:T	50	100	0.93	0.01961
3:85056676:A:C	50	100	0.99	0.06554
3:85056837:C:T	50	100	1	0.03794
3:85057303:A:T	50	100	1	0.1957
3:85058522:A:G	50	100	0.99	0.1202
3:85058625:T:C	50	100	0.99	0.08315
3:85059082:A:G	50	100	0.97	0.01089
3:85060192:G:A	50	100	0.98	0.01107
3:85061796:G:A	50	100	0.97	0.09586
3:85061836:A:T	50	100	1	0.496
3:85061957:C:T	50	100	1	0.2721
3:85062661:G:A	50	100	1	0.1972
3:85063120:G:A	50	100	1	0.181
3:85063639:C:G	50	100	0.99	0.4946
3:85063661:C:T	50	100	0.99	0.05864
3:85064050:C:T	50	100	0.99	0.02415
3:85064067:A:C	50	100	1	0.01144
3:85064331:A:T	50	100	1	0.02378
3:85064461:A:G	50	100	0.95	0.03958
3:85064590:G:A	50	100	1	0.01452
3:85064706:G:A	50	100	0.98	0.1091
3:85064879:C:T	50	100	1	0.02741
3:85064907:A:G	50	100	1	0.03722
3:85065302:T:A	50	100	0.99	0.2235
3:85065577:G:C	50	100	1	0.02778
3:85066845:C:T	50	100	1	0.10780000000000001
3:85066862:C:T	50	98	1	0.1972
3:85067496:G:T	50	100	1	0.0276
3:85070395:A:G	50	100	0.98	0.1046
3:85070680:T:C	50	100	1	0.01452
3:85070728:C:G	50	100	1	0.05846
3:85071159:A:G	50	100	1	0.1093
3:85071678:G:C	50	100	1	0.05828
3:85072094:C:A	50	98	1	0.03486
3:85072422:G:A	50	100	1	0.1091
3:85072448:G:T	50	100	1	0.0581
3:85072969:A:C	50	100	1	0.1975
3:85073473:G:A	50	100	1	0.4911
3:85073561:A:C	50	100	1	0.03431
3:85073758:C:T	50	100	1	0.3304
3:85073922:A:G	50	100	1	0.04121
3:85073963:A:G	50	100	1	0.02651
3:85074061:T:C	50	100	1	0.2705
3:85074201:C:T	50	98	0.99	0.1218
3:85074373:C:T	50	100	1	0.3304
3:85074384:T:C	50	100	1	0.1093
3:85075382:T:A	50	100	1	0.1107
3:85075546:C:T	50	100	1	0.3306
3:85076123:T:A	50	100	1	0.03431
3:85076632:C:G	50	100	1	0.01816
3:85076919:A:C	50	100	1	0.2869
3:85077119:C:T	50	100	1	0.2289
3:85077375:C:T	50	100	1	0.1979
3:85077409:C:G	50	100	1	0.02723
3:85077554:A:T	50	100	1	0.1109
3:85077804:G:A	50	100	1	0.4675
3:85077915:G:A	50	100	1	0.08678
3:85078167:A:G	50	100	1	0.06354
3:85078532:C:A	50	100	1	0.4924
3:85078851:G:A	50	100	0.93	0.02741
3:85079377:G:T	50	100	1	0.05846
3:85079560:C:T	50	100	1	0.0138
3:85079857:C:T	50	100	1	0.2173
3:85080178:G:A	50	100	1	0.3304
3:85080230:C:T	50	100	1	0.4926
3:85081036:T:A	50	100	1	0.3304
3:85081267:C:T	50	100	1	0.4926
3:85081491:T:C	50	100	1	0.1107
3:85081665:C:G	50	100	1	0.01452
3:85081830:A:G	50	100	1	0.3306
3:85082666:T:C	50	100	1	0.03522
3:85083159:A:G	50	100	1	0.01017
3:85083228:C:G	50	100	1	0.01017
3:85084415:A:G	50	100	1	0.01525
3:85084723:A:G	50	100	1	0.1344
3:85085406:T:G	50	100	1	0.3762
3:85085763:G:A	50	100	1	0.1959
3:85085862:A:G	50	100	0.99	0.02088
3:85086432:A:G	50	98	1	0.01598
3:85086566:C:T	50	98	1	0.0305
3:85086660:A:G	50	100	1	0.02869
3:85088315:C:G	50	100	0.96	0.01489
3:85088317:A:G	50	100	0.99	0.01198
3:85088348:A:G	50	100	1	0.3382
3:85088407:T:C	50	100	1	0.03304
3:85088496:A:C	50	100	1	0.07135
3:85088532:A:G	50	100	1	0.3382
3:85088602:A:G	50	100	1	0.02814
3:85088978:G:A	50	100	1	0.07589
3:85089021:A:G	50	100	1	0.488
3:85089177:T:C	50	100	1	0.02796
3:85089231:G:A	50	100	1	0.01961
3:85089293:T:C	50	100	0.97	0.0374
3:85089667:T:C	50	100	1	0.3375
3:85090250:A:T	50	100	0.99	0.2239
3:85090647:G:A	50	100	1	0.01053
3:85091035:A:C	50	100	1	0.488
3:85091572:A:G	50	100	1	0.2727
3:85091793:G:A	50	100	0.99	0.2313
3:85092076:T:C	50	100	1	0.2246
3:85092413:G:A	50	98	1	0.2736
3:85092606:A:C	50	100	0.96	0.04357
3:85093720:A:G	50	100	1	0.4958
3:85094385:C:G	50	100	1	0.3373
3:85094532:G:A	50	100	0.99	0.3814
3:85094619:A:G	50	100	0.93	0.01053
3:85094681:C:T	50	100	0.96	0.03849
3:85094743:T:C	50	100	1	0.01525
3:85094998:T:C	50	100	1	0.1794
3:85095199:G:A	50	100	1	0.3373
3:85095394:T:G	50	100	1	0.01452
3:85095590:T:C	50	100	0.97	0.03922
3:85096685:T:C	50	100	1	0.1202
3:85096836:C:T	50	100	0.98	0.1514
3:85098036:T:C	50	100	1	0.1957
3:85098584:C:A	50	100	0.99	0.2329
3:85099750:A:G	50	98	0.99	0.4967
3:85100355:A:G	50	100	0.96	0.03903
3:85100406:C:T	50	100	1	0.02524
3:85100668:A:C	50	98	1	0.1592
3:85100672:G:A	50	100	1	0.09441
3:85101209:G:A	50	100	0.98	0.1518
3:85101409:G:A	50	100	1	0.04793
3:85101722:C:A	50	100	0.99	0.0118
3:85101818:G:A	50	100	1	0.0394
3:85102150:A:G	50	100	0.98	0.01053
3:85102299:C:A	50	100	1	0.01416
3:85102375:G:T	50	100	1	0.09441
3:85102578:C:T	50	100	1	0.03885
3:85102677:T:G	50	100	1	0.3517
3:85102871:G:T	50	100	1	0.02542
3:85103836:C:T	50	100	1	0.2698
3:85103863:G:C	50	100	1	0.01325
3:85104084:G:A	50	98	1	0.3506
3:85104540:C:T	50	100	1	0.08987
3:85104628:G:A	50	100	1	0.05301
3:85104810:G:A	50	100	0.98	0.06137
3:85104823:C:T	50	100	0.99	0.2317
3:85104911:A:G	50	100	1	0.01035
3:85105534:G:A	50	100	1	0.3504
3:85105809:T:C	50	100	1	0.01035
3:85106558:G:A	50	100	1	0.1206
3:85106681:A:G	50	100	0.99	0.2338
3:85107274:T:C	50	100	1	0.2696
3:85107922:G:A	50	100	1	0.02179
3:85107997:T:C	50	100	1	0.482
3:85108378:T:A	50	100	1	0.03885
3:85109415:C:A	50	100	0.99	0.1774
3:85109530:T:C	50	100	0.99	0.09985
3:85109582:A:G	50	100	1	0.3845
3:85109663:C:T	50	100	0.94	0.0216
3:85109780:C:T	50	100	1	0.2696
3:85110633:T:C	50	100	1	0.0345
3:85110811:C:T	50	100	1	0.01107
3:85110813:G:A	50	100	1	0.1167
3:85110951:T:C	50	100	1	0.09078
3:85111698:G:T	50	100	1	0.1066
3:85112221:T:G	50	100	1	0.1144
3:85112408:G:A	50	98	1	0.08588
3:85112438:A:T	50	100	1	0.1153
3:85112713:G:A	50	100	1	0.01852
3:85113541:C:A	50	100	1	0.1153
3:85113860:T:G	50	100	1	0.02088
3:85114017:T:C	50	100	1	0.1153
3:85115630:T:G	50	100	1	0.0158
3:85116113:G:T	50	100	1	0.2328
3:85116179:T:C	50	100	1	0.01071
3:85116307:C:T	50	100	1	0.1338
3:85116379:C:T	50	100	1	0.01452
3:85116520:T:C	50	100	1	0.01107
3:85116700:C:G	50	100	1	0.1222
3:85116916:A:C	50	100	1	0.0187
3:85117165:G:T	50	100	1	0.3631
3:85117374:A:C	50	100	1	0.04103
3:85117524:A:T	50	100	1	0.4933
3:85117836:G:A	50	100	1	0.2329
3:85117898:C:T	50	100	1	0.01561
3:85117922:A:C	50	100	1	0.01888
3:85118332:C:T	50	100	1	0.0138
3:85118414:C:T	50	100	1	0.01107
3:85118614:G:C	50	100	1	0.478
3:85118709:C:T	50	100	1	0.0216
3:85118827:G:T	50	100	1	0.0216
3:85118993:T:C	50	100	1	0.4775
3:85119044:C:T	50	100	1	0.03776
3:85119239:C:T	50	100	1	0.01107
3:85119279:C:T	50	100	1	0.09259
3:85119284:C:T	50	100	1	0.2729
3:85119534:A:G	50	100	1	0.1082
3:85119709:C:T	50	100	1	0.0216
3:85120053:A:T	50	100	1	0.1051
3:85120163:A:G	50	100	1	0.203
3:85120471:A:G	50	100	1	0.0216
3:85120722:A:G	50	100	1	0.09259
3:85121486:G:A	50	100	1	0.01325
3:85121868:T:C	50	100	1	0.4922
3:85122152:C:T	50	100	1	0.4857
3:85122265:G:A	50	100	1	0.1267
3:85122362:C:G	50	100	1	0.08951
3:85122483:T:C	50	100	1	0.0216
3:85122501:T:A	50	100	1	0.09259
3:85122510:T:C	50	100	1	0.0216
3:85122745:G:A	50	100	1	0.01344
3:85123214:G:C	50	100	1	0.3577
3:85123929:C:G	50	100	1	0.2271
3:85124058:G:A	50	100	1	0.0216
3:85124770:A:C	50	100	0.96	0.04394
3:85125375:G:T	49	100	1	0.1324
3:85125710:G:C	50	100	1	0.0216
3:85125817:A:G	50	100	1	0.01107
3:85126309:G:A	50	100	1	0.09423
3:85126491:C:T	50	100	1	0.07898
3:85127014:C:A	50	100	1	0.4682
3:85127130:T:A	50	100	1	0.07534
3:85127164:G:C	50	100	1	0.4555
3:85127370:G:A	50	100	1	0.0216
3:85127526:C:T	50	100	1	0.0216
3:85127548:A:C	50	100	0.98	0.01561
3:85127552:G:C	50	100	1	0.0216
3:85127798:G:T	50	100	1	0.09441
3:85127899:C:T	50	100	0.99	0.4555
3:85128023:G:A	50	100	1	0.2377
3:85128510:G:A	50	100	1	0.0216
3:85128579:C:T	50	100	1	0.0138
3:85128586:A:G	50	100	1	0.1189
3:85128591:G:A	50	100	1	0.09423
3:85128803:A:G	50	100	0.98	0.04993
3:85129225:A:T	50	100	1	0.1189
3:85129232:T:C	50	100	1	0.1189
3:85129613:A:G	50	100	1	0.07898
3:85129820:A:G	50	100	1	0.07898
3:85130634:G:T	50	100	1	0.07534
3:85131051:C:T	50	100	1	0.02179
3:85131120:A:C	50	100	1	0.3442
3:85131741:C:T	50	100	1	0.09423
3:85132627:T:A	50	100	1	0.02415
3:85132628:A:T	50	100	1	0.02451
3:85133132:T:C	50	100	1	0.4729
3:85133479:T:C	50	100	1	0.02251
3:85133883:C:T	50	100	1	0.3237
3:85133900:G:A	50	100	1	0.3237
3:85133948:C:A	50	100	1	0.07879
3:85134210:C:A	50	100	1	0.08769
3:85134691:C:G	50	100	1	0.02415
3:85135280:G:A	50	100	1	0.3194
3:85135835:G:A	50	100	1	0.02415
3:85136201:G:A	50	100	1	0.0138
3:85136700:G:T	50	100	1	0.4602
3:85137201:T:A	50	100	1	0.01053
3:85137359:G:A	49	100	1	0.06917
3:85137673:T:C	50	100	0.98	0.09858
3:85137935:C:T	50	100	1	0.06935
3:85138005:A:G	50	100	1	0.02415
3:85138080:T:A	50	100	1	0.02415
3:85138486:A:G	50	100	1	0.04847
3:85138689:A:G	50	100	1	0.02415
3:85139264:C:G	50	100	0.87	0.01906
3:85139428:A:T	50	96	1	0.2219
3:85139969:G:A	50	100	0.87	0.01906
3:85140003:G:A	50	100	1	0.01017
3:85140095:C:T	50	100	1	0.02415
3:85140115:G:C	50	100	1	0.05428
3:85140806:T:A	50	100	1	0.01634
3:85141225:T:G	50	100	1	0.1215
3:85141310:A:G	50	100	1	0.02505
3:85141796:G:C	50	100	1	0.3401
3:85142115:G:A	50	100	0.97	0.0492
3:85142517:C:T	50	100	1	0.226
3:85142986:T:C	50	100	1	0.02415
3:85143085:T:C	50	98	1	0.222
3:85143099:A:T	50	100	1	0.02415
3:85144073:T:C	50	100	1	0.01017
3:85144247:A:G	49	95.9	0.78	0.0207
3:85144291:G:A	50	100	1	0.1211
3:85144381:C:T	50	100	1	0.02415
3:85144648:A:C	50	100	0.99	0.01071
3:85144781:T:C	50	100	1	0.01017
3:85144904:T:C	50	100	1	0.1209
3:85145461:A:G	50	100	1	0.02415
3:85145852:C:T	50	100	1	0.07516
3:85146094:A:G	50	100	0.91	0.01035
3:85146165:C:A	50	100	1	0.4553
3:85146192:G:A	50	100	1	0.02415
3:85146464:G:A	50	100	1	0.4553
3:85146510:C:T	50	100	1	0.3199
3:85146775:T:G	50	100	1	0.2253
3:85146795:T:G	50	100	1	0.02415
3:85147102:G:A	50	100	0.97	0.2279
3:85147131:C:T	50	100	1	0.09659
3:85147216:G:A	48	100	1	0.362
3:85147447:T:C	50	100	0.98	0.02415
3:85147545:A:T	50	100	1	0.09677
3:85147640:G:A	50	100	0.98	0.01053
3:85148741:C:T	50	100	1	0.2525
3:85148819:A:G	50	100	1	0.1236
3:85149109:T:A	50	100	0.94	0.1207
3:85149110:A:T	50	100	0.99	0.07643
3:85149285:A:G	50	100	1	0.2377
3:85149287:G:T	50	100	1	0.319
3:85149502:G:A	50	100	1	0.02397
3:85150770:A:G	50	100	0.98	0.1899
3:85150966:A:G	50	100	1	0.472
3:85151029:A:G	50	100	0.98	0.08188
3:85151550:C:T	50	100	0.99	0.2389
3:85151592:T:C	50	100	0.99	0.08007
3:85151774:C:T	50	100	1	0.01017
3:85151891:G:A	50	100	1	0.01071
3:85152090:A:G	50	100	1	0.02469
3:85152129:A:G	50	100	1	0.09641
3:85152495:G:T	50	100	1	0.04521
3:85152629:G:A	50	100	1	0.09659
3:85152685:C:T	50	100	1	0.2308
3:85152821:C:T	50	100	1	0.03704
3:85152912:C:T	50	100	1	0.02433
3:85153366:C:T	50	100	1	0.01017
3:85153374:T:C	50	100	0.99	0.2433
3:85153742:G:A	50	100	0.91	0.02469
3:85153775:C:G	50	100	1	0.01017
3:85153898:C:T	50	100	1	0.0138
3:85154141:G:A	50	100	1	0.02959
3:85154163:C:T	50	100	1	0.0138
3:85154648:G:A	49	98	0.97	0.09659
3:85154742:T:C	42	85.7	0.98	0.3232
3:85154767:A:C	48	97.9	1	0.1895
3:85154794:T:G	48	79.2	0.78	0.06645
3:85154803:G:T	48	95.8	0.99	0.2262
3:85154974:G:T	50	100	1	0.03032
3:85155072:A:C	49	87.8	0.98	0.09877
3:85155517:A:T	50	100	1	0.07843
3:85155601:C:A	49	100	1	0.09386
3:85155683:G:C	50	96	1	0.09368
3:85155703:T:C	50	98	1	0.07553
3:85156222:A:G	50	96	1	0.1117
3:85156300:C:T	50	100	0.98	0.08243
3:85156308:T:C	50	96	1	0.1901
3:85156568:C:T	50	100	1	0.01707
3:85157013:G:A	50	100	0.97	0.07625
3:85157268:A:G	50	86	0.99	0.244
3:85157372:G:A	49	100	1	0.07898
3:85157382:G:A	50	100	1	0.0797
3:85157446:C:A	50	100	1	0.01017
3:85157453:G:C	50	100	1	0.09641
3:85157513:C:G	50	100	1	0.03867
3:85157531:T:C	50	98	0.99	0.2435
3:85157549:A:G	50	100	0.95	0.02941
3:85157896:A:T	50	100	1	0.05483
3:85158023:C:G	50	100	1	0.04049
3:85158026:C:T	50	100	1	0.01852
3:85158232:C:T	50	98	0.9	0.04829
3:85158250:A:C	50	100	1	0.01525
3:85158363:A:T	50	100	1	0.1903
3:85158372:T:C	50	100	1	0.1901
3:85158599:A:C	50	100	1	0.09641
3:85158629:G:T	50	100	1	0.0167
3:85158668:A:G	50	100	1	0.01398
3:85159380:A:G	50	100	1	0.1901
3:85160254:C:A	50	100	1	0.07843
3:85161502:C:T	49	100	1	0.09368
3:85161759:T:C	50	100	1	0.09368
3:85162362:G:A	50	100	1	0.01017
3:85162827:T:C	50	100	1	0.07934
3:85162911:T:C	50	100	1	0.04539
3:85163925:A:G	50	100	1	0.07934
3:85163963:C:A	50	100	1	0.07934
3:85164468:G:C	50	100	1	0.01071
3:85165053:A:C	50	100	1	0.07843
3:85165068:A:G	50	100	1	0.07861
3:85165116:A:C	50	100	1	0.01017
3:85165396:C:A	50	100	1	0.09368
3:85166493:A:G	50	100	1	0.09368
3:85168100:C:T	50	100	1	0.09368
3:85168445:A:G	50	100	1	0.03867
3:85168670:A:G	50	100	1	0.09641
3:85168975:T:C	49	100	1	0.01017
3:85169083:T:G	50	100	0.94	0.04158
3:85169654:C:T	50	100	1	0.02905
3:85169691:G:T	50	100	1	0.07952
3:85170145:T:C	50	100	1	0.09368
3:85170302:A:G	50	100	1	0.01017
3:85170457:A:G	50	100	1	0.09368
3:85170472:A:G	50	100	1	0.0138
3:85170483:C:T	50	100	1	0.01035
3:85170564:C:T	50	100	1	0.01017
3:85170579:C:T	50	100	1	0.09386
3:85170918:A:T	50	100	1	0.07952
3:85172546:G:A	50	100	1	0.01017
3:85172973:C:T	49	100	1	0.2515
3:85173230:A:G	50	100	1	0.0935
3:85173587:A:G	50	100	1	0.02433
3:85174428:G:A	50	100	0.99	0.06082
3:85174490:G:A	50	100	1	0.04466
3:85174591:G:A	50	100	1	0.02433
3:85174893:T:A	50	100	1	0.01797
3:85175335:T:C	50	100	1	0.0138
3:85176229:G:T	50	100	1	0.1908
3:85176991:G:T	50	100	1	0.02905
3:85178706:G:A	50	100	1	0.07988
3:85178746:T:C	50	100	1	0.03885
3:85179387:T:C	50	100	0.94	0.03903
3:85179413:G:C	50	100	1	0.07988
3:85179932:C:T	50	100	1	0.01616
3:85180110:A:C	50	100	1	0.04938
3:85180508:C:G	50	100	1	0.01017
3:85180780:C:T	50	100	1	0.01307
3:85181404:T:C	50	100	0.94	0.01344
3:85182644:A:G	50	100	1	0.03903
3:85182781:A:G	50	100	0.93	0.02487
3:85184228:A:T	50	100	1	0.09713
3:85184650:C:A	50	100	0.95	0.04176
3:85184974:A:G	50	100	1	0.02451
3:85185049:A:G	50	100	1	0.2446
3:85185533:A:G	50	100	1	0.08424
3:85186164:G:T	50	100	0.99	0.09441
3:85186205:G:C	50	100	1	0.1899
3:85186348:C:G	50	100	1	0.03903
3:85186368:G:T	50	100	1	0.01634
3:85186711:G:A	50	100	1	0.08061
3:85186820:G:A	50	100	1	0.09441
3:85186916:G:A	50	100	0.98	0.01834
3:85187221:G:A	50	100	0.98	0.01852
3:85187275:G:A	49	100	0.98	0.1547
3:85187393:C:T	50	100	1	0.2446
3:85187410:A:G	50	100	1	0.07879
3:85187742:A:C	50	100	1	0.08442
3:85187841:T:C	50	100	1	0.02905
3:85188506:G:A	50	100	1	0.04539
3:85189040:A:G	50	100	1	0.02832
3:85189061:T:A	50	100	1	0.07081
3:85189062:A:T	50	100	1	0.07117
3:85189255:A:G	50	100	1	0.08079
3:85189728:G:A	50	100	1	0.03032
3:85190576:C:A	50	100	0.99	0.09441
3:85191890:C:T	50	100	1	0.0256
3:85192226:C:T	50	100	0.92	0.03105
3:85192386:C:T	50	100	1	0.03032
3:85192698:C:T	50	100	1	0.03922
3:85193123:G:A	50	100	1	0.08424
3:85193368:T:A	50	100	0.98	0.09786
3:85194141:G:C	50	100	1	0.03922
3:85194627:G:A	50	100	1	0.2456
3:85194647:G:T	50	100	1	0.03704
3:85195333:C:A	50	100	1	0.466
3:85195474:T:A	50	100	0.99	0.09768
3:85195597:T:C	50	100	0.99	0.2444
3:85196198:C:T	50	100	1	0.03032
3:85197295:T:C	50	100	0.98	0.1905
3:85197820:G:A	50	100	1	0.07861
3:85197835:C:T	50	100	1	0.03032
3:85197878:T:C	50	100	1	0.07879
3:85198031:G:A	50	100	1	0.01834
3:85198645:A:G	50	100	0.97	0.0984
3:85198894:G:A	50	100	0.98	0.1935
3:85199196:A:T	50	100	1	0.466
3:85199327:C:T	50	100	0.99	0.2406
3:85199370:T:A	49	95.9	0.94	0.07026
3:85199473:A:T	50	92	1	0.3976
3:85199895:T:C	50	100	0.99	0.2444
3:85200109:T:G	50	100	0.99	0.1908
3:85200110:A:C	50	100	0.99	0.1908
3:85200112:G:T	50	100	0.99	0.1908
3:85200335:C:T	49	100	1	0.03032
3:85201191:T:A	50	100	1	0.09241
3:85202538:C:T	50	100	1	0.4659
3:85202539:G:A	50	100	1	0.08424
3:85202899:C:T	50	100	1	0.07861
3:85202971:G:A	50	100	1	0.07807
3:85203963:A:G	50	100	1	0.03032
3:85204000:T:G	50	100	1	0.01979
3:85204034:G:A	50	100	1	0.0374
3:85204649:A:G	50	100	1	0.03032
3:85204690:A:G	50	100	1	0.07879
3:85204831:C:A	50	100	0.99	0.2328
3:85204832:C:T	50	100	1	0.0256
3:85204930:T:G	50	100	0.92	0.01743
3:85205393:A:T	50	100	1	0.08442
3:85206067:G:T	50	100	0.99	0.09532
3:85206286:A:G	50	100	1	0.4657
3:85206421:C:T	50	100	1	0.04466
3:85206528:T:C	50	100	1	0.02306
3:85206533:A:T	50	98	1	0.02306
3:85207349:T:A	50	100	1	0.02596
3:85207676:C:T	50	100	1	0.02814
3:85209013:T:C	50	100	1	0.09786
3:85209369:T:G	50	100	1	0.2442
3:85210666:G:T	50	100	1	0.09532
3:85211079:A:T	50	100	1	0.01089
3:85211466:A:G	50	98	1	0.09532
3:85212235:A:T	50	100	1	0.2404
3:85212397:A:G	50	100	1	0.09786
3:85212872:T:C	50	92	0.68	0.0256
3:85212876:T:C	50	94	0.76	0.02397
3:85212894:T:C	49	95.9	0.74	0.01126
3:85212896:C:T	48	91.7	0.88	0.03667
3:85213073:G:T	50	100	1	0.07861
3:85213092:A:G	50	100	1	0.08406
3:85213137:C:G	50	100	1	0.08406
3:85213169:C:A	50	100	0.94	0.08351
3:85213621:C:T	50	100	1	0.09786
3:85213754:A:C	50	100	1	0.1905
3:85214194:T:G	50	100	1	0.2407
3:85214266:T:C	50	100	1	0.24
3:85214361:C:T	50	100	1	0.04484
3:85214471:T:C	50	100	1	0.03032
3:85214543:C:T	50	100	1	0.08424
3:85214628:A:C	50	100	1	0.2404
3:85214838:C:T	50	100	1	0.09513
3:85215116:G:A	50	100	1	0.1534
3:85215317:A:G	50	100	1	0.244
3:85215394:T:C	50	98	1	0.08424
3:85215637:C:A	50	100	1	0.09386
3:85215861:T:C	50	100	1	0.2404
3:85216215:A:T	50	100	1	0.09532
3:85216322:T:C	50	100	1	0.03068
3:85216360:T:C	50	100	1	0.05465
3:85218312:G:A	50	100	1	0.01725
3:85218393:A:G	50	100	0.95	0.01271
3:85218526:A:G	50	100	1	0.01634
3:85218652:C:T	50	100	1	0.05465
3:85219112:G:A	50	100	1	0.04739
3:85220006:A:G	50	100	1	0.04956
3:85220087:C:A	50	100	1	0.08442
3:85220878:A:G	50	100	1	0.07861
3:85221395:C:A	50	100	1	0.07898
3:85223012:A:G	50	98	1	0.2224
3:85223114:C:A	50	100	1	0.244
3:85223872:G:A	50	100	1	0.03159
3:85224468:T:C	50	100	1	0.08115
3:85225405:G:C	50	100	1	0.2451
3:85225600:C:T	50	100	1	0.01707
3:85225673:A:T	50	100	1	0.08842
3:85226181:C:T	50	100	1	0.08424
3:85226326:C:T	50	100	0.99	0.0207
3:85226329:T:C	50	100	1	0.08842
3:85226345:T:A	50	100	1	0.2442
3:85226490:G:A	50	100	1	0.08206
3:85226607:T:G	50	100	0.98	0.0216
3:85226609:G:T	50	100	1	0.0118
3:85227056:T:C	50	100	1	0.07952
3:85227286:T:C	50	100	1	0.01961
3:85227314:A:T	50	100	1	0.08842
3:85228508:C:T	50	100	1	0.05465
3:85228654:A:G	50	100	1	0.2442
3:85228754:G:A	50	100	1	0.07934
3:85228985:G:A	50	100	1	0.07934
3:85229217:C:A	50	100	1	0.08569
3:85229570:C:G	50	100	1	0.08569
3:85229992:C:T	50	100	1	0.07607
3:85230217:T:C	50	100	1	0.08569
3:85230476:T:C	50	100	1	0.07916
3:85230896:A:T	50	100	1	0.01634
3:85230955:G:T	50	100	1	0.08588
3:85231667:C:A	50	100	1	0.1772
3:85231804:C:G	50	100	0.99	0.08569
3:85231956:C:T	50	100	1	0.07916
3:85232515:A:G	50	100	1	0.08569
3:85232652:G:A	50	100	1	0.07934
3:85233686:C:T	50	100	1	0.09041
3:85233739:G:C	50	100	1	0.03014
3:85233848:A:C	50	100	1	0.4657
3:85233967:A:G	50	100	1	0.08842
3:85234083:G:A	50	100	1	0.08842
3:85234932:C:G	50	100	1	0.08569
3:85235440:C:A	50	100	1	0.07898
3:85235478:G:A	50	100	1	0.07898
3:85235520:T:C	50	100	1	0.2446
3:85236109:A:G	50	100	1	0.01634
3:85236464:T:A	50	100	1	0.03722
3:85236556:A:C	50	100	1	0.226
3:85237744:G:A	50	100	1	0.24
3:85238162:A:G	50	100	1	0.03014
3:85239118:C:T	50	100	0.93	0.02578
3:85239244:T:A	50	100	0.99	0.04938
3:85239406:G:A	50	100	1	0.2402
3:85239470:A:G	50	98	1	0.4657
3:85240105:T:C	50	100	1	0.08842
3:85240117:A:C	50	100	1	0.04866
3:85240479:A:C	50	100	1	0.03014
3:85240621:C:T	50	100	1	0.08842
3:85240638:C:A	50	100	1	0.04466
3:85241239:G:C	50	100	1	0.07861
3:85241284:T:G	50	100	1	0.24
3:85242379:T:C	50	100	1	0.07607
3:85242451:T:A	50	100	1	0.07898
3:85242644:G:A	50	100	1	0.08569
3:85243298:A:G	50	100	1	0.08569
3:85243300:G:A	50	100	1	0.03922
3:85243677:A:C	50	100	0.96	0.08751
3:85243790:C:T	50	100	1	0.08569
3:85245279:G:A	50	100	1	0.08569
3:85245294:C:T	50	100	1	0.08569
3:85246630:C:T	50	100	0.98	0.06064
3:85246710:C:A	50	100	1	0.4653
3:85247183:A:G	50	100	1	0.2447
3:85247255:T:C	50	100	1	0.05737
3:85248567:C:T	50	100	0.97	0.06808
3:85248582:C:T	50	100	1	0.08569
3:85249684:A:G	50	100	1	0.08569
3:85250181:T:G	50	100	1	0.03922
3:85251834:A:G	50	100	1	0.08569
3:85251881:A:G	50	100	1	0.2449
3:85252110:G:A	50	100	1	0.08569
3:85252397:A:G	50	100	1	0.04466
3:85252418:C:T	50	100	1	0.01906
3:85252472:G:A	50	100	1	0.08842
3:85252585:T:C	50	100	0.94	0.0443
3:85252900:A:G	50	100	1	0.2447
3:85253219:A:G	50	100	1	0.03922
3:85253323:T:G	50	100	1	0.24
3:85254009:C:T	50	100	1	0.02542
3:85254091:C:A	50	100	1	0.08569
3:85254399:T:G	50	100	0.99	0.03413
3:85254681:G:A	50	100	1	0.08842
3:85254685:C:T	50	100	1	0.08769
3:85254912:G:T	50	100	1	0.466
3:85254941:C:T	50	100	1	0.08424
3:85255229:G:A	50	100	1	0.03922
3:85255594:C:T	50	100	1	0.2219
3:85256030:C:T	50	100	0.81	0.01289
3:85256680:C:T	50	100	1	0.04212
3:85256766:T:C	50	100	0.99	0.02633
3:85256828:A:G	50	100	0.98	0.08842
3:85257061:T:C	50	100	1	0.08842
3:85257262:T:C	50	100	1	0.08569
3:85257378:A:G	50	100	1	0.08442
3:85257806:T:C	50	100	1	0.08588
3:85257831:G:T	50	100	1	0.08569
3:85258722:G:A	50	100	1	0.02596
3:85258811:G:A	50	100	1	0.2358
3:85259761:G:T	50	100	1	0.03758
3:85259896:A:T	50	100	0.98	0.08188
3:85260570:T:C	50	100	0.99	0.08842
3:85261074:A:T	50	100	1	0.1224
3:85261572:A:G	50	100	1	0.01906
3:85261590:C:G	50	100	0.99	0.08569
3:85261936:T:A	50	100	1	0.04993
3:85262082:G:A	50	100	0.98	0.01888
3:85262145:A:G	50	100	1	0.07879
3:85262731:C:A	50	100	1	0.03032
3:85262924:G:T	50	100	0.97	0.08824
3:85262926:G:T	50	100	0.98	0.08824
3:85263141:C:T	50	100	1	0.03686
3:85263408:T:G	50	100	1	0.08569
3:85263434:C:T	50	100	1	0.08569
3:85264128:A:G	50	100	1	0.03377
3:85264252:A:G	50	100	0.85	0.0118
3:85264491:G:A	50	100	1	0.08588
3:85264595:A:G	50	100	1	0.08424
3:85265291:C:T	50	98	1	0.2224
3:85265386:G:C	50	100	1	0.08569
3:85265388:T:C	50	100	1	0.2224
3:85265581:C:G	50	100	1	0.08424
3:85265624:C:T	50	98	1	0.466
3:85265662:A:G	50	100	1	0.05356
3:85265694:G:A	50	98	0.98	0.08824
3:85266107:C:T	50	100	1	0.02996
3:85266573:T:A	50	100	1	0.4483
3:85266588:T:A	50	100	1	0.4641
3:85267308:C:T	50	100	1	0.01816
3:85267326:C:T	50	100	1	0.08787
3:85267498:A:G	50	100	1	0.4659
3:85268192:G:T	50	100	1	0.08751
3:85268248:T:C	50	100	1	0.08606
3:85268331:T:C	50	100	1	0.01852
3:85268551:G:T	50	100	1	0.03177
3:85269145:T:G	50	100	1	0.2293
3:85269193:C:A	50	100	1	0.09023
3:85270562:G:A	50	100	1	0.08987
3:85270822:A:G	50	100	1	0.08733
3:85271048:A:G	50	100	1	0.08733
3:85271806:A:G	50	100	1	0.08588
3:85271841:G:A	50	100	1	0.04194
3:85272090:A:T	49	100	1	0.01017
3:85272111:T:G	50	100	1	0.08987
3:85272190:A:C	50	100	1	0.4655
3:85272772:G:A	50	100	1	0.01344
3:85272941:A:G	50	100	0.86	0.01561
3:85274270:G:A	49	100	1	0.01816
3:85275260:C:T	50	100	1	0.01816
3:85275396:T:C	50	100	1	0.08733
3:85275575:A:C	50	100	1	0.05065
3:85275772:A:G	50	100	1	0.08733
3:85275915:C:A	50	100	1	0.0276
3:85276120:G:A	50	100	1	0.1725
3:85276857:G:T	50	100	0.93	0.02288
3:85277922:T:C	50	100	1	0.01816
3:85278287:T:A	50	100	1	0.0276
3:85278368:G:A	50	100	1	0.03468
3:85278686:C:T	50	100	0.98	0.01216
3:85278911:A:G	50	100	1	0.08243
3:85278944:T:C	50	100	1	0.08987
3:85279201:C:G	50	100	0.99	0.2228
3:85279704:G:A	50	100	1	0.08733
3:85280461:G:A	50	100	1	0.08588
3:85280686:A:G	50	100	1	0.08932
3:85280822:G:A	50	100	1	0.08588
3:85281259:T:C	50	100	1	0.08751
3:85281311:G:A	50	100	1	0.08733
3:85281351:A:T	50	100	1	0.08243
3:85281604:C:T	50	100	1	0.05065
3:85282204:G:A	50	100	1	0.0276
3:85282266:G:T	26	96.2	0.98	0.08152
3:85282267:C:G	29	100	0.98	0.08115
3:85282282:C:T	41	100	0.86	0.01688
3:85282303:C:T	50	100	1	0.0276
3:85282375:T:C	49	100	0.98	0.08969
3:85282514:T:C	49	100	1	0.08969
3:85282774:C:A	50	100	1	0.03885
3:85283541:G:A	50	100	1	0.08715
3:85284661:C:T	50	100	1	0.08243
3:85285625:G:T	50	100	1	0.08243
3:85285992:A:G	50	100	1	0.08569
3:85286376:G:T	50	98	1	0.4648
3:85287630:C:A	50	100	1	0.03885
3:85287633:G:C	50	100	1	0.08569
3:85287864:A:G	50	100	1	0.08824
3:85287886:A:G	50	98	1	0.2438
3:85288002:G:C	50	100	1	0.2446
3:85288073:A:G	50	100	1	0.08824
3:85288166:A:C	50	100	1	0.03885
3:85288367:G:A	50	98	1	0.08569
3:85288368:T:C	50	100	1	0.4648
3:85288735:C:T	50	100	1	0.08569
3:85288826:A:G	49	95.9	1	0.08569
3:85289204:A:T	50	98	1	0.08588
3:85289445:A:G	50	98	1	0.2226
3:85289448:C:A	50	100	1	0.08569
3:85289630:G:T	50	100	1	0.08569
3:85290210:C:T	50	100	1	0.0276
3:85290299:A:G	50	100	1	0.2427
3:85290501:A:C	50	100	1	0.08243
3:85290601:C:A	50	98	1	0.07081
3:85291076:T:C	50	100	0.98	0.01834
3:85291288:A:T	50	100	1	0.08606
3:85291399:A:C	49	93.9	0.98	0.08642
3:85291497:G:A	50	86	0.98	0.08551
3:85291643:T:G	48	85.4	1	0.2424
3:85291661:A:G	50	90	1	0.4651
3:85291681:G:C	49	81.6	0.99	0.2306
3:85291688:A:T	50	98	1	0.08333
3:85291695:A:G	50	98	1	0.08333
3:85291840:A:G	50	90	0.94	0.09967
3:85292050:T:C	50	98	0.98	0.2369
3:85292121:A:C	50	100	1	0.03885
3:85292259:A:C	50	92	0.93	0.07099
3:85292741:C:T	50	100	1	0.08642
3:85292754:A:G	50	100	1	0.08243
3:85292759:A:G	50	100	1	0.08733
3:85293082:A:T	50	100	1	0.03885
3:85293114:T:C	50	100	1	0.08733
3:85293160:C:T	50	100	1	0.0276
3:85293177:G:A	50	100	0.99	0.0207
3:85293205:C:T	50	100	1	0.05102
3:85293295:A:T	50	100	1	0.08243
3:85293397:C:G	49	100	1	0.03885
3:85293417:C:A	49	89.8	1	0.2431
3:85293446:G:T	47	97.9	1	0.08588
3:85293963:G:A	50	98	1	0.08733
3:85293967:G:A	50	98	1	0.08733
3:85294057:C:A	49	100	1	0.2431
3:85294325:A:G	50	98	1	0.08733
3:85294394:T:C	48	97.9	1	0.1098
3:85294432:A:G	50	100	1	0.08733
3:85294610:G:A	49	100	1	0.08243
3:85294624:G:A	49	100	1	0.08733
3:85294894:A:T	50	100	1	0.09005
3:85295227:A:G	50	100	1	0.08733
3:85295421:C:T	50	100	1	0.08588
3:85295546:A:G	50	96	1	0.2291
3:85295594:C:T	50	98	1	0.08733
3:85295653:A:G	50	100	1	0.08588
3:85295719:T:C	50	98	1	0.236
3:85295801:T:C	50	100	1	0.03486
3:85295903:A:T	50	100	1	0.08987
3:85296047:G:T	50	98	1	0.1423
3:85296918:G:A	50	100	1	0.08987
3:85297289:T:C	50	100	1	0.08243
3:85297898:A:G	50	100	1	0.09913
3:85297927:G:T	50	98	0.99	0.06064
3:85297981:A:C	50	100	1	0.1819
3:85298031:G:A	50	100	0.99	0.08715
3:85298092:C:T	50	100	0.99	0.08715
3:85298334:A:G	50	100	1	0.05192
3:85298454:A:G	50	100	0.98	0.02796
3:85298521:G:A	50	100	0.99	0.08696
3:85299070:T:G	50	100	0.99	0.08696
3:85299100:G:C	50	100	0.99	0.08696
3:85299922:C:T	50	100	0.99	0.1107
3:85299939:C:T	50	100	0.98	0.08388
3:85300687:C:T	50	100	1	0.08315
3:85300708:T:A	50	100	1	0.05211
3:85300935:T:C	50	100	1	0.1218
3:85301022:C:T	50	100	1	0.03885
3:85301168:G:A	50	100	1	0.05392
3:85301883:G:A	50	100	1	0.05211
3:85301898:T:G	50	100	1	0.11
3:85302640:C:G	50	100	1	0.11
3:85302919:T:C	50	100	1	0.03359
3:85303619:T:G	50	100	1	0.04176
3:85303692:T:C	50	100	1	0.1102
3:85303728:A:G	50	100	0.99	0.02088
3:85303807:C:T	50	100	1	0.2404
3:85303870:T:C	50	100	1	0.1102
3:85304178:A:G	50	100	1	0.469
3:85304747:C:T	50	100	1	0.05192
3:85305864:G:A	50	100	1	0.242
3:85306358:A:T	50	100	0.99	0.06064
3:85307169:A:G	50	100	1	0.11
3:85307306:A:C	50	100	1	0.03359
3:85307675:T:C	50	100	1	0.11
3:85307794:C:T	50	98	0.89	0.06082
3:85308293:A:G	50	100	1	0.0512
3:85308893:C:T	50	100	1	0.2422
3:85309043:C:T	50	100	1	0.04176
3:85309441:A:G	50	100	1	0.09168
3:85309656:C:T	50	100	1	0.11
3:85310980:T:C	50	100	1	0.11
3:85311385:A:T	50	98	0.98	0.4671
3:85311388:T:A	49	100	0.95	0.07389
3:85311585:C:T	50	100	1	0.1051
3:85311920:T:C	50	100	1	0.02524
3:85311927:A:G	50	100	1	0.11
3:85312368:A:G	50	100	1	0.1098
3:85312394:G:C	50	100	1	0.2329
3:85312495:G:T	50	98	1	0.2293
3:85312521:A:G	50	100	1	0.1098
3:85312866:T:C	50	100	1	0.08261
3:85312921:T:C	50	100	1	0.1098
3:85312951:T:C	50	100	0.98	0.1211
3:85313030:A:C	50	100	1	0.02778
3:85313826:T:C	50	100	1	0.1098
3:85314140:G:A	50	100	1	0.1144
3:85314845:A:G	50	100	1	0.1098
3:85315803:T:A	50	100	1	0.05192
3:85315881:A:T	50	100	1	0.1089
3:85317367:T:C	50	100	1	0.03577
3:85317773:C:T	50	100	1	0.1117
3:85318101:C:T	50	100	1	0.05229
3:85318200:T:A	50	100	1	0.01561
3:85318263:A:C	50	100	1	0.09858
3:85318689:A:C	50	100	1	0.08769
3:85318942:C:A	50	100	1	0.09804
3:85319013:G:C	50	100	1	0.08769
3:85319116:T:A	50	100	1	0.08624
3:85319181:C:A	50	100	1	0.08805
3:85319442:G:A	50	100	1	0.08769
3:85319562:G:A	50	100	0.99	0.0472
3:85319796:G:A	50	100	1	0.0345
3:85321244:T:C	50	100	1	0.1805
3:85321702:T:C	50	100	1	0.08769
3:85321723:C:T	50	100	1	0.1547
3:85321968:C:G	50	100	1	0.09804
3:85322000:C:T	50	100	1	0.09804
3:85322062:C:A	50	100	1	0.03395
3:85322250:A:C	50	100	1	0.3397
3:85322622:A:G	50	100	1	0.09804
3:85322688:A:G	50	100	1	0.1547
3:85322705:A:G	50	98	0.95	0.1202
3:85322884:A:G	50	100	1	0.02578
3:85322978:T:A	50	100	1	0.3844
3:85323321:T:C	50	100	1	0.09822
3:85323435:A:G	50	100	1	0.03468
3:85323664:C:T	50	100	1	0.08224
3:85323779:C:A	50	100	1	0.09822
3:85323783:G:A	50	100	1	0.03431
3:85325419:A:G	50	100	1	0.0345
3:85325439:T:C	50	100	1	0.3241
3:85325504:G:A	50	100	0.99	0.03958
3:85326548:A:T	50	100	1	0.03431
3:85326825:G:T	50	100	1	0.05211
3:85327342:A:G	50	100	0.99	0.4688
3:85327590:C:A	48	93.8	0.68	0.01652
3:85327591:A:C	48	93.8	0.77	0.01707
3:85327857:A:C	50	100	1	0.08805
3:85328346:A:C	50	100	1	0.03177
3:85328521:T:C	50	100	1	0.1801
3:85329277:C:T	50	100	1	0.08842
3:85329851:A:C	50	100	0.99	0.2378
3:85329945:C:T	50	100	1	0.0866
3:85330121:A:G	50	100	1	0.08805
3:85330328:C:T	50	100	1	0.01271
3:85330811:A:G	50	100	1	0.0837
3:85331444:A:G	50	100	1	0.05047
3:85332443:G:A	50	100	1	0.08805
3:85332688:G:C	50	100	1	0.08824
3:85332792:A:G	50	100	1	0.08805
3:85332807:T:G	50	100	1	0.0866
3:85332816:G:T	50	100	1	0.08805
3:85332990:C:T	50	98	0.99	0.3241
3:85333806:G:A	50	100	1	0.08805
3:85333855:G:A	50	100	1	0.05047
3:85335521:A:G	50	100	0.98	0.24
3:85337114:C:T	50	98	0.99	0.08606
3:85337506:T:C	50	100	0.98	0.08787
3:85337644:G:C	50	100	0.99	0.08787
3:85337717:A:G	50	100	0.99	0.08769
3:85337847:T:C	50	100	1	0.03413
3:85338160:A:T	50	96	0.97	0.4798
3:85338204:T:C	50	100	0.99	0.08733
3:85339014:A:G	50	98	0.96	0.2039
3:85339709:C:A	50	100	0.99	0.08678
3:85339790:G:A	50	100	0.99	0.0866
3:85339830:T:A	50	100	0.98	0.1756
3:85340716:A:C	50	100	1	0.01144
3:85341249:A:G	50	100	1	0.08606
3:85341274:G:C	50	100	1	0.08606
3:85341402:G:A	50	100	1	0.08606
3:85341710:C:A	50	100	1	0.08606
3:85342133:T:C	50	100	0.98	0.08642
3:85342522:G:A	50	96	0.98	0.2569
3:85342544:C:T	50	100	0.93	0.07625
3:85342553:A:G	50	100	1	0.08606
3:85343260:A:T	50	100	1	0.08551
3:85343286:A:G	50	98	0.96	0.03413
3:85343645:G:A	50	100	1	0.08515
3:85343716:T:C	50	98	0.96	0.03849
3:85343732:A:G	50	100	0.99	0.1756
3:85344087:T:C	50	100	1	0.04975
3:85344329:A:C	50	100	0.97	0.0797
3:85344496:G:A	50	100	0.95	0.01743
3:85344500:G:T	50	100	1	0.04448
3:85344613:C:T	50	96	0.91	0.09477
3:85344618:A:G	50	98	0.95	0.4749
3:85344665:T:G	50	98	0.97	0.1354
3:85344761:C:T	50	98	0.88	0.07008
3:85345270:T:C	50	100	0.98	0.1247
3:85345592:G:T	50	100	0.98	0.114
3:85345622:G:A	50	98	0.97	0.2204
3:85346029:T:G	50	100	1	0.01543
3:85346147:C:T	50	100	1	0.01017
3:85346191:C:G	50	100	0.98	0.3359
3:85346341:C:T	50	100	0.95	0.09677
3:85346658:G:C	50	100	0.99	0.04993
3:85346750:C:A	50	100	1	0.01017
3:85346772:G:A	50	100	0.99	0.1877
3:85346798:A:G	50	100	1	0.0167
3:85347251:G:A	33	90.9	1	0.03813
3:85347598:C:T	50	94	0.97	0.4047
3:85347600:T:C	50	94	0.97	0.4025
3:85347628:T:A	49	98	0.73	0.02269
3:85347653:T:A	45	91.1	0.91	0.4601
3:85347784:G:T	50	100	0.96	0.2622
3:85347814:G:T	50	86	0.98	0.2939
3:85347856:G:A	50	98	0.97	0.1494
3:85347899:C:T	49	95.9	0.96	0.4279
3:85347968:T:C	50	100	0.98	0.1118
3:85348006:G:A	50	100	0.99	0.01489
3:85348019:A:G	50	96	0.98	0.2313
3:85348074:T:C	50	94	0.96	0.4069
3:85348627:T:C	50	100	1	0.0118
3:85348746:C:A	50	100	1	0.01743
3:85348786:T:G	50	100	1	0.04811
3:85348963:T:C	50	100	1	0.07081
3:85348993:C:T	50	100	1	0.04793
3:85349042:C:G	50	100	1	0.1044
3:85349143:A:G	50	100	1	0.07135
3:85349216:G:A	50	100	1	0.01398
3:85349723:C:A	50	100	1	0.07081
3:85350453:G:T	50	100	1	0.3519
3:85350594:G:A	50	100	1	0.07081
3:85350674:T:A	50	100	1	0.03722
3:85350740:A:G	50	100	0.99	0.03722
3:85351085:G:A	50	100	1	0.03195
3:85351190:G:A	50	100	1	0.04793
3:85351554:T:C	50	100	1	0.03722
3:85351651:T:C	50	100	1	0.4423
3:85351772:A:G	50	100	1	0.02524
3:85351864:G:A	50	100	1	0.04902
3:85351872:A:G	50	100	1	0.1029
3:85352113:A:T	50	100	0.98	0.0423
3:85352280:G:C	50	100	1	0.04811
3:85352436:C:A	50	100	1	0.04593
3:85352498:A:G	50	100	1	0.07117
3:85352672:T:G	50	100	1	0.3016
3:85352717:T:G	50	100	1	0.3571
3:85352861:T:G	50	100	1	0.4907
3:85353230:C:T	50	100	1	0.1
3:85353319:T:C	50	100	1	0.4061
3:85353564:A:T	50	100	1	0.03195
3:85353695:A:G	50	100	1	0.07099
3:85353818:G:T	50	100	1	0.4904
3:85354266:A:G	50	100	1	0.0138
3:85354392:C:T	50	98	1	0.0187
3:85354742:A:G	50	100	1	0.3155
3:85354880:T:G	50	100	1	0.4936
3:85355387:T:C	50	100	1	0.04811
3:85355633:G:T	50	100	1	0.4112
3:85355810:G:A	50	100	1	0.3272
3:85356351:T:C	50	96	1	0.1118
3:85356448:G:C	50	100	1	0.09277
3:85356723:A:G	50	100	1	0.01216
3:85357217:C:T	50	100	1	0.2985
3:85357371:T:A	50	100	0.96	0.1091
3:85357585:A:G	50	100	1	0.406
3:85357683:C:T	50	100	1	0.07571
3:85357781:G:C	50	100	1	0.3134
3:85357788:G:T	50	100	1	0.3273
3:85357907:T:G	50	100	1	0.07171
3:85357939:T:C	50	100	1	0.01507
3:85358022:A:G	50	100	1	0.04739
3:85358101:G:A	50	100	1	0.01634
3:85358145:A:G	50	100	1	0.0345
3:85358379:T:A	50	100	1	0.07807
3:85358394:A:T	50	100	1	0.4054
3:85358396:T:A	50	100	1	0.421
3:85358507:G:A	50	100	1	0.01362
3:85358754:T:C	50	100	1	0.07843
3:85358830:G:T	50	100	1	0.2985
3:85359478:C:G	50	100	1	0.07807
3:85359664:A:T	29	82.8	0.89	0.1153
3:85359669:T:A	39	97.4	0.99	0.01107
3:85359671:T:A	41	97.6	0.99	0.01089
3:85360078:A:G	50	100	1	0.01216
3:85360097:A:G	50	100	0.98	0.07843
3:85360110:G:A	50	100	1	0.01289
3:85360149:C:T	50	98	1	0.1117
3:85360163:G:A	50	100	1	0.3775
3:85360191:T:C	50	98	1	0.06917
3:85360203:A:G	50	100	1	0.3776
3:85360320:G:A	50	100	1	0.4942
3:85360734:C:T	50	100	1	0.2854
3:85360829:C:T	50	98	1	0.1117
3:85360938:T:A	50	100	1	0.2985
3:85361054:A:G	50	100	1	0.04811
3:85361862:G:A	50	100	1	0.3272
3:85362012:G:T	50	100	1	0.07807
3:85362043:G:T	50	100	1	0.4074
3:85362131:A:G	50	100	1	0.08043
3:85363180:A:G	50	100	1	0.4653
3:85363224:T:C	50	98	1	0.4116
3:85363387:A:G	50	100	1	0.3324
3:85364030:T:C	50	100	1	0.3341
3:85364362:C:A	50	100	1	0.07807
3:85364787:C:A	50	98	1	0.1238
3:85364845:T:C	50	100	1	0.3052
3:85365141:T:C	50	100	1	0.3771
3:85365706:G:A	50	100	1	0.2845
3:85365887:G:A	50	100	1	0.01398
3:85366560:G:A	50	100	1	0.07807
3:85367234:A:G	50	100	1	0.112
3:85367626:T:C	50	100	1	0.01997
3:85367892:A:G	50	100	1	0.01888
3:85368078:G:A	50	100	1	0.01634
3:85368372:G:C	50	100	1	0.0345
3:85368385:C:T	50	100	1	0.01071
3:85369673:T:A	50	100	1	0.0216
3:85369730:T:G	50	100	0.95	0.07789
3:85370059:A:G	50	100	1	0.04793
3:85370138:G:T	49	100	1	0.04793
3:85371574:C:A	50	100	0.95	0.112
3:85371683:A:G	33	87.9	0.92	0.04611
3:85371685:A:G	37	97.3	0.89	0.01834
3:85371691:A:G	38	100	1	0.02033
3:85372381:G:A	50	100	1	0.01888
3:85372385:A:G	50	98	0.98	0.2126
3:85372530:T:C	50	100	1	0.01198
3:85372587:C:G	50	100	1	0.2854
3:85372622:C:T	50	100	0.99	0.06191
3:85373437:C:T	50	100	1	0.285
3:85374002:C:T	50	100	1	0.07789
3:85374333:C:T	50	100	1	0.01198
3:85374850:C:T	50	100	1	0.04775
3:85375381:T:G	50	100	1	0.01235
3:85375743:A:G	50	100	1	0.01235
3:85375843:A:T	50	100	1	0.04775
3:85375900:A:T	50	100	1	0.07825
3:85377075:T:C	50	100	1	0.07698
3:85377690:G:A	50	100	1	0.4915
3:85379176:A:G	50	100	0.99	0.1316
3:85379405:G:T	50	100	1	0.01344
3:85379576:T:C	50	100	0.99	0.4145
3:85379639:C:A	50	100	0.99	0.1264
3:85379702:C:G	50	98	1	0.01888
3:85379813:C:T	50	100	1	0.2796
3:85379885:T:C	50	100	1	0.05283
3:85379983:C:G	50	100	0.99	0.1231
3:85380022:C:A	50	100	1	0.2794
3:85380343:G:A	50	100	1	0.01398
3:85380987:T:C	50	100	1	0.2771
3:85381293:T:C	50	100	0.99	0.1269
3:85381338:T:C	50	100	1	0.01398
3:85381603:T:C	50	100	1	0.1198
3:85382290:A:G	50	100	0.99	0.1225
3:85382366:C:T	50	100	1	0.1176
3:85383163:C:T	50	100	1	0.01688
3:85383165:G:C	50	100	1	0.276
3:85383516:G:A	48	89.6	0.87	0.09205
3:85383534:A:C	50	98	1	0.02687
3:85383924:T:C	50	100	1	0.02015
3:85383960:A:G	50	100	1	0.03631
3:85383995:T:C	50	100	1	0.04757
3:85384098:C:T	50	100	0.99	0.1496
3:85384168:G:A	50	100	1	0.01398
3:85384456:C:T	50	100	0.97	0.1491
3:85385110:T:C	50	100	1	0.4523
3:85385207:T:A	50	100	1	0.2761
3:85385215:G:A	50	100	0.87	0.03068
3:85385321:C:A	50	100	1	0.2406
3:85385324:A:G	50	100	1	0.07607
3:85385360:G:A	50	100	1	0.1173
3:85385719:T:C	50	100	1	0.02015
3:85385856:C:T	50	100	1	0.01198
3:85386909:T:C	50	100	1	0.01707
3:85386975:C:T	50	100	1	0.3008
3:85387713:T:C	50	100	1	0.01325
3:85388132:G:A	50	100	1	0.04793
3:85389414:A:G	50	100	1	0.2714
3:85389559:A:G	50	100	1	0.2712
3:85389583:C:G	50	100	1	0.0167
3:85389986:A:G	50	100	1	0.4579
3:85390428:G:A	50	100	1	0.12
3:85390464:T:A	50	100	1	0.07589
3:85390980:T:C	50	100	1	0.065
3:85391061:G:A	50	100	1	0.2407
3:85391295:A:G	50	100	0.91	0.02524
3:85392176:G:A	50	100	0.98	0.04757
3:85392306:G:A	50	100	1	0.06481
3:85392336:C:T	50	100	1	0.01325
3:85392852:A:T	50	100	1	0.1176
3:85393058:A:G	50	98	1	0.4435
3:85393303:C:T	50	100	1	0.0679
3:85393559:C:T	50	100	1	0.2682
3:85393966:C:G	50	100	1	0.01398
3:85394193:G:A	50	100	1	0.04775
3:85394263:G:T	50	100	1	0.04757
3:85394643:G:A	50	100	1	0.4815
3:85394824:C:G	50	100	1	0.04775
3:85394974:G:A	50	100	1	0.03613
3:85395227:G:A	50	100	1	0.04775
3:85395480:T:C	50	100	0.98	0.02542
3:85395534:C:T	50	100	1	0.01325
3:85395865:G:A	50	100	1	0.1229
3:85396479:A:G	50	100	0.75	0.01325
3:85396861:A:G	50	100	1	0.04775
3:85397301:A:G	50	100	1	0.08388
3:85397408:G:A	50	100	1	0.2464
3:85397592:A:G	50	100	1	0.0167
3:85397626:A:G	50	100	1	0.4818
3:85397753:T:C	50	100	1	0.01398
3:85397804:A:G	50	100	1	0.0394
3:85397872:T:A	50	98	0.99	0.05283
3:85398214:C:T	50	100	1	0.2406
3:85398225:C:A	50	100	1	0.01235
3:85398558:C:T	50	100	1	0.06554
3:85398680:A:T	50	100	1	0.4822
3:85398916:G:C	50	98	0.98	0.01053
3:85399343:T:C	50	100	1	0.2466
3:85399503:A:G	50	100	1	0.01398
3:85399840:G:A	50	100	1	0.1176
3:85399977:T:A	50	100	1	0.04775
3:85400353:G:A	50	100	1	0.01216
3:85400480:C:G	50	100	1	0.05229
3:85400484:T:C	50	100	1	0.1231
3:85400506:G:A	50	100	1	0.1236
3:85400627:G:T	50	100	1	0.2466
3:85400918:T:C	50	100	1	0.1229
3:85401173:G:T	50	100	1	0.01398
3:85401655:A:G	50	100	1	0.0285
3:85401694:C:A	50	100	1	0.2407
3:85402044:C:A	50	100	1	0.3836
3:85402205:G:A	50	100	1	0.01325
3:85402654:C:A	50	100	1	0.2466
3:85402932:C:T	50	100	1	0.2471
3:85403103:T:C	50	100	1	0.0472
3:85403549:C:G	50	100	1	0.0167
3:85403904:T:C	50	100	1	0.02542
3:85403994:A:G	50	98	0.99	0.05828
3:85404031:G:A	50	100	1	0.04793
3:85404375:G:A	50	100	1	0.01416
3:85404581:T:A	50	100	1	0.1229
3:85404744:G:A	50	100	1	0.01398
3:85404898:A:G	50	100	1	0.0167
3:85405340:A:C	50	100	0.93	0.01216
3:85405665:C:T	50	100	1	0.4815
3:85405901:G:A	50	98	1	0.1178
3:85405916:A:G	50	100	1	0.1229
3:85406725:G:A	50	100	1	0.05211
3:85406980:C:G	50	100	1	0.1231
3:85407453:A:C	50	100	1	0.01344
3:85408047:A:C	50	98	1	0.04775
3:85408071:A:G	50	100	1	0.2382
3:85408090:A:G	50	100	1	0.4671
3:85408385:G:A	50	100	1	0.1231
3:85408895:G:A	50	100	1	0.01325
3:85409126:G:A	50	100	1	0.1233
3:85409427:A:G	50	98	1	0.4813
3:85409448:G:A	50	100	1	0.01398
3:85409533:C:A	50	100	1	0.2475
3:85409711:T:C	50	100	1	0.2471
3:85409884:A:T	50	100	1	0.0167
3:85410062:T:C	50	100	1	0.2411
3:85410065:T:G	50	100	1	0.06772
3:85410627:G:A	50	100	1	0.01834
3:85410981:C:T	50	100	1	0.4673
3:85411503:G:A	50	100	1	0.2407
3:85411534:T:C	50	100	0.73	0.01725
3:85411884:C:G	50	100	0.99	0.2124
3:85412152:G:A	50	100	1	0.2402
3:85412632:G:A	50	100	1	0.1176
3:85413161:A:T	49	98	0.97	0.04521
3:85413170:T:A	46	89.1	0.77	0.07081
3:85413191:G:A	49	100	1	0.04775
3:85413437:T:C	50	100	1	0.1126
3:85413508:A:C	50	100	1	0.05211
3:85413543:C:A	50	100	1	0.2407
3:85413609:C:T	49	100	0.85	0.02542
3:85413832:A:G	50	100	1	0.0167
3:85413870:A:T	50	100	1	0.01398
3:85413895:C:T	50	100	1	0.01398
3:85414269:G:T	50	100	1	0.01325
3:85414293:G:A	50	100	1	0.1202
3:85414975:A:G	50	100	1	0.4806
3:85415274:C:A	50	100	1	0.1233
3:85415312:G:A	50	100	1	0.01398
3:85416241:A:G	50	100	1	0.2458
3:85416411:T:C	50	100	0.88	0.03577
3:85416632:G:A	50	100	1	0.01216
3:85417274:C:A	50	100	0.98	0.05229
3:85417302:T:C	50	100	1	0.25
3:85417468:C:T	50	100	0.94	0.04775
3:85417553:G:T	50	100	1	0.05229
3:85417711:C:T	50	100	1	0.1236
3:85417967:C:T	50	100	1	0.04775
3:85418011:G:A	50	100	1	0.02542
3:85418195:C:T	50	100	1	0.1233
3:85418545:G:A	50	100	1	0.02542
3:85418822:C:A	50	100	1	0.4415
3:85418846:G:A	50	100	1	0.01216
3:85418848:T:C	50	100	1	0.05211
3:85418909:T:C	50	100	1	0.4414
3:85419296:T:A	50	100	1	0.4412
3:85419636:C:T	50	100	1	0.02542
3:85419763:A:G	50	100	0.98	0.05356
3:85419769:A:G	50	100	1	0.2471
3:85419830:A:G	50	100	1	0.02542
3:85419863:T:C	50	100	0.86	0.01216
3:85419891:C:G	50	100	1	0.4414
3:85420044:C:T	50	100	1	0.065
3:85420203:T:A	49	100	1	0.4414
3:85420262:A:C	50	100	1	0.1939
3:85420370:A:G	50	100	1	0.01416
3:85420438:A:C	50	100	1	0.05211
3:85421036:A:C	50	100	1	0.01398
3:85421492:T:C	50	100	1	0.1167
3:85421495:C:T	50	100	1	0.1167
3:85421534:T:C	50	100	1	0.03976
3:85421537:T:G	50	100	1	0.4677
3:85422529:G:A	50	96	1	0.05229
3:85422668:G:A	50	100	1	0.2482
3:85422883:C:T	50	100	1	0.441
3:85423077:T:C	50	100	1	0.441
3:85423312:G:A	50	100	1	0.4414
3:85424167:A:G	50	100	1	0.2473
3:85424299:T:C	50	100	1	0.02542
3:85424388:T:C	50	98	0.99	0.05828
3:85424428:C:A	50	100	1	0.04031
3:85424782:T:A	50	100	1	0.2473
3:85425285:T:C	50	100	0.99	0.01289
3:85425718:G:C	50	100	1	0.4675
3:85425782:A:G	50	100	1	0.06772
3:85425821:C:T	50	100	1	0.03903
3:85425841:C:T	50	98	0.99	0.05356
3:85425842:A:G	50	100	1	0.1229
3:85426142:T:C	50	100	0.95	0.01452
3:85426143:C:T	50	100	1	0.01416
3:85426447:T:A	50	100	0.98	0.2431
3:85426497:T:C	50	100	1	0.4815
3:85426944:G:A	50	100	1	0.2475
3:85427069:C:G	50	100	1	0.2475
3:85427332:G:A	50	100	1	0.02542
3:85427409:A:G	50	100	1	0.05211
3:85427519:C:T	50	100	1	0.05211
3:85427748:C:T	50	100	1	0.2475
3:85427867:T:G	50	100	1	0.4412
3:85427882:G:A	50	100	1	0.4412
3:85428535:C:G	50	96	1	0.4412
3:85429054:A:T	50	100	1	0.01489
3:85429149:T:C	50	100	1	0.05211
3:85429312:T:A	50	100	1	0.08424
3:85429320:C:T	50	100	0.96	0.05211
3:85429434:G:A	50	100	1	0.065
3:85429536:G:C	50	100	1	0.1225
3:85429538:A:G	50	100	1	0.06118
3:85429659:T:A	50	100	1	0.1225
3:85429798:A:G	50	100	1	0.04793
3:85430214:G:A	50	100	0.99	0.065
3:85430640:G:A	50	100	1	0.01325
3:85431034:C:T	50	100	1	0.2476
3:85431138:G:A	50	100	1	0.01216
3:85431574:A:G	50	100	1	0.1225
3:85432262:T:C	50	100	1	0.4671
3:85432407:G:A	50	100	1	0.04684
3:85432509:C:T	50	100	1	0.1127
3:85432829:T:C	50	100	1	0.4403
3:85433137:C:T	50	100	1	0.4403
3:85433400:A:G	50	100	1	0.065
3:85433445:G:A	50	100	1	0.4405
3:85433511:G:A	50	100	1	0.4813
3:85433807:A:G	50	100	1	0.01398
3:85434047:C:T	50	100	1	0.01398
3:85434298:G:A	50	100	0.85	0.0325
3:85434457:C:T	50	100	1	0.1233
3:85434681:A:G	50	100	1	0.0167
3:85434756:C:T	50	100	1	0.1928
3:85435577:T:C	50	100	1	0.04775
3:85435697:G:A	50	100	1	0.1225
3:85435834:C:T	49	100	1	0.01416
3:85435937:G:C	50	100	1	0.4403
3:85435960:C:T	50	100	1	0.2476
3:85435987:A:G	50	100	1	0.01289
3:85436080:G:T	50	100	1	0.4403
3:85436330:G:A	50	100	0.85	0.01325
3:85436350:C:T	50	100	1	0.05211
3:85436360:A:C	50	100	1	0.0167
3:85436365:C:G	50	100	0.93	0.03105
3:85436461:A:G	50	100	1	0.05211
3:85436739:G:A	50	100	1	0.06209
3:85436806:T:C	50	100	1	0.122
3:85437781:T:A	50	100	1	0.2476
3:85437974:A:G	50	98	1	0.01961
3:85438315:G:A	50	100	1	0.4401
3:85438320:A:C	50	100	1	0.02614
3:85438332:T:C	50	100	1	0.4673
3:85438456:G:T	50	100	1	0.01216
3:85438666:T:C	50	100	0.99	0.05846
3:85439149:T:C	50	100	1	0.4813
3:85439175:C:T	50	100	1	0.4403
3:85439203:G:T	50	100	1	0.4813
3:85439312:C:T	50	100	1	0.2476
3:85439404:C:T	50	100	1	0.06282
3:85439496:T:G	50	100	1	0.2476
3:85439590:A:G	50	100	1	0.4405
3:85439759:G:A	50	100	1	0.07444
3:85439919:A:C	50	100	1	0.4813
3:85439970:T:A	50	100	1	0.06264
3:85440154:A:T	50	98	0.98	0.4671
3:85440756:G:A	50	100	1	0.2476
3:85440757:C:T	50	100	1	0.1127
3:85441797:G:A	50	100	1	0.4673
3:85441996:T:C	50	100	1	0.01325
3:85442376:G:A	50	100	1	0.08497
3:85442486:T:G	50	100	1	0.05211
3:85442852:A:G	50	100	1	0.1349
3:85442930:A:G	50	100	1	0.01325
3:85443658:C:A	50	100	1	0.04012
3:85443921:G:A	50	100	1	0.05211
3:85444075:G:A	50	100	1	0.4813
3:85444603:C:T	50	100	1	0.1169
3:85445117:C:T	50	100	1	0.2464
3:85445166:T:G	50	100	1	0.1928
3:85445269:T:C	50	100	1	0.4813
3:85446530:G:A	50	100	1	0.04775
3:85446604:G:T	50	98	0.99	0.01071
3:85447243:T:C	50	100	0.87	0.01325
3:85447481:C:T	50	100	1	0.2476
3:85447608:A:C	50	100	1	0.4815
3:85447634:C:T	50	100	0.99	0.05846
3:85447954:G:A	50	100	1	0.02542
3:85448048:T:C	50	100	1	0.1127
3:85448065:G:C	50	100	0.85	0.01216
3:85448491:A:G	50	100	1	0.01325
3:85448599:T:G	50	100	1	0.1227
3:85448657:A:G	50	100	1	0.4577
3:85449077:G:A	50	96	1	0.4878
3:85449082:A:T	50	88	0.73	0.03268
3:85449148:A:G	50	100	1	0.05211
3:85449175:T:C	50	100	1	0.01216
3:85449228:G:A	50	100	1	0.04775
3:85449356:C:A	50	100	1	0.1142
3:85449530:T:C	50	100	1	0.1227
3:85449622:T:C	50	100	1	0.02542
3:85449885:C:T	50	100	1	0.467
3:85450183:T:C	50	100	1	0.488
3:85450227:G:A	50	100	1	0.244
3:85450443:G:A	50	100	1	0.1285
3:85450636:C:G	50	100	1	0.2422
3:85451239:A:G	50	100	1	0.488
3:85451289:G:A	50	100	1	0.06155
3:85451734:G:A	50	100	1	0.1142
3:85451840:G:T	50	100	1	0.02542
3:85452512:T:C	50	100	1	0.06554
3:85452579:C:A	50	100	0.99	0.4958
3:85452933:G:A	50	100	1	0.2455
3:85453406:G:A	50	100	1	0.1142
3:85453441:C:T	50	100	1	0.4887
3:85453652:C:A	50	100	1	0.06645
3:85453695:T:A	50	100	1	0.03558
3:85453982:A:C	50	100	1	0.02378
3:85454153:A:G	50	100	1	0.2424
3:85454312:C:T	50	100	1	0.06645
3:85454347:T:A	50	100	1	0.1402
3:85454925:G:C	50	100	1	0.01924
3:85454937:C:T	50	100	1	0.04684
3:85455302:G:A	50	100	1	0.488
3:85455782:C:G	50	100	1	0.04012
3:85455799:T:G	50	100	1	0.4933
3:85455832:G:T	50	100	0.99	0.1284
3:85456096:A:G	50	100	1	0.1127
3:85456724:A:G	50	100	1	0.2451
3:85456794:A:G	50	100	1	0.2449
3:85456971:C:A	50	100	0.94	0.02705
3:85457123:C:A	50	100	0.98	0.1207
3:85457429:T:A	50	100	1	0.05646
3:85457898:C:T	50	100	1	0.01325
3:85458081:T:C	50	100	1	0.2449
3:85458116:T:A	50	100	1	0.01325
3:85458342:T:A	50	100	1	0.02687
3:85458536:A:C	50	100	1	0.01216
3:85459277:G:A	50	100	1	0.4882
3:85459349:A:G	50	100	0.99	0.2493
3:85459432:T:C	50	100	1	0.2438
3:85459492:A:G	50	100	1	0.01325
3:85459664:A:G	50	100	1	0.1127
3:85459803:G:A	50	98	1	0.488
3:85459943:A:G	50	100	1	0.0167
3:85460034:A:G	50	100	0.99	0.06191
3:85460307:C:T	50	100	1	0.06609
3:85460735:T:G	48	97.9	0.98	0.06663
3:85460802:G:T	50	100	1	0.07462
3:85460841:T:C	50	100	1	0.2449
3:85460874:C:T	50	100	1	0.2426
3:85461033:T:C	50	100	1	0.2449
3:85461219:A:G	50	100	1	0.06536
3:85461393:A:T	50	100	1	0.4882
3:85461667:C:T	50	100	0.98	0.01325
3:85461701:A:G	50	100	1	0.06264
3:85461903:C:A	50	100	1	0.02233
3:85461936:G:A	50	98	0.98	0.0256
3:85461943:C:T	50	100	1	0.01216
3:85461974:G:T	50	100	1	0.02542
3:85462408:G:C	50	100	1	0.04739
3:85463635:C:T	50	100	1	0.2478
3:85463674:C:A	50	100	1	0.2449
3:85463850:T:C	50	100	1	0.4935
3:85463965:C:A	50	100	1	0.467
3:85464308:G:T	50	100	1	0.2426
3:85464566:C:T	49	100	1	0.4671
3:85464643:A:G	50	100	1	0.4757
3:85464966:T:G	50	98	1	0.01924
3:85465230:A:T	50	100	1	0.01398
3:85465881:A:G	50	100	0.99	0.1324
3:85466310:T:A	50	100	1	0.1193
3:85466626:G:A	50	100	1	0.4891
3:85466846:G:A	50	100	1	0.4891
3:85467802:A:T	50	100	1	0.2255
3:85467850:A:G	50	100	1	0.2257
3:85467962:G:A	50	100	0.99	0.2843
3:85467985:T:C	50	100	0.94	0.0167
3:85468237:G:A	48	100	1	0.2133
3:85468338:C:T	50	100	1	0.01216
3:85468357:T:A	50	100	0.99	0.2584
3:85468557:T:C	50	100	1	0.01216
3:85468602:A:G	50	100	0.99	0.258
3:85468624:G:A	50	100	0.96	0.02687
3:85468668:A:G	50	100	0.97	0.1318
3:85468880:A:G	50	100	1	0.01344
3:85468917:G:A	50	100	1	0.01398
3:85468953:C:A	50	100	1	0.06972
3:85468986:G:A	50	100	1	0.06972
3:85469140:C:T	50	100	1	0.01416
3:85469430:A:G	50	100	1	0.3716
3:85469605:T:A	50	100	1	0.06881
3:85469692:T:A	50	100	1	0.132
3:85469785:C:G	50	98	1	0.2121
3:85470155:C:T	50	100	1	0.2725
3:85470261:T:C	50	100	1	0.4962
3:85470423:T:A	50	100	1	0.1133
3:85470545:G:C	50	100	1	0.06481
3:85470807:C:A	50	100	1	0.2224
3:85470845:A:G	50	100	1	0.213
3:85471094:A:G	50	100	1	0.2119
3:85471744:T:A	50	100	1	0.01035
3:85471867:T:C	50	100	1	0.4962
3:85471907:T:C	50	100	1	0.1322
3:85471975:A:C	50	100	0.99	0.08878
3:85472188:C:T	50	100	1	0.01997
3:85472265:G:A	50	100	1	0.1322
3:85472405:C:G	50	98	1	0.1322
3:85472605:A:G	50	100	1	0.01543
3:85472725:G:A	50	100	1	0.1135
3:85472773:C:T	50	100	1	0.05247
3:85472840:C:G	50	100	1	0.2587
3:85473459:A:G	50	100	1	0.02796
3:85473644:T:G	50	100	1	0.4964
3:85473809:A:G	50	100	1	0.05247
3:85474111:T:C	50	100	0.93	0.03086
3:85474232:T:G	50	100	1	0.05374
3:85474633:T:C	50	100	0.99	0.1011
3:85474961:A:G	50	100	1	0.1138
3:85475020:C:T	50	100	1	0.3716
3:85475111:T:C	50	100	1	0.1322
3:85475187:G:T	50	100	1	0.04775
3:85475324:T:A	50	100	1	0.4964
3:85475786:A:G	50	100	1	0.2122
3:85476173:T:G	50	100	1	0.3506
3:85476637:C:T	50	100	1	0.065
3:85476808:T:G	50	100	1	0.1322
3:85477273:T:C	50	96	1	0.1432
3:85477716:C:G	50	100	1	0.4964
3:85478123:G:T	50	100	1	0.2736
3:85478184:G:A	50	100	1	0.4966
3:85478264:A:G	50	100	1	0.01035
3:85478495:C:T	50	100	1	0.01489
3:85478879:T:C	50	100	1	0.2122
3:85479386:A:T	50	98	0.98	0.2231
3:85479784:T:C	50	100	1	0.01035
3:85480140:G:A	50	100	1	0.01997
3:85480478:G:A	50	100	1	0.4964
3:85480489:G:A	50	100	1	0.01652
3:85481267:C:T	50	100	1	0.2224
3:85481278:A:G	50	100	0.93	0.0187
3:85482049:A:T	50	100	1	0.1209
3:85482340:G:A	50	100	1	0.06881
3:85482700:G:T	50	100	1	0.4962
3:85482737:C:A	50	100	1	0.4962
3:85482969:G:A	50	100	1	0.4962
3:85483098:G:T	50	100	1	0.2121
3:85483383:T:A	50	100	1	0.04739
3:85483695:G:A	50	100	1	0.05338
3:85483712:T:C	50	100	1	0.2585
3:85484209:T:C	50	100	1	0.2734
3:85484356:C:T	50	100	1	0.01489
3:85484421:G:A	50	100	1	0.2585
3:85484433:T:G	50	100	1	0.063
3:85484903:C:T	50	98	1	0.3442
3:85484989:T:C	50	100	1	0.01035
3:85485001:C:A	50	100	1	0.01398
3:85485271:T:C	50	100	1	0.2222
3:85485505:T:G	50	100	1	0.05247
3:85485617:A:G	50	98	1	0.3716
3:85486501:T:C	50	100	1	0.1324
3:85486649:G:A	50	98	1	0.1327
3:85486706:G:A	50	100	1	0.4958
3:85486855:A:C	50	98	1	0.2119
3:85486935:T:G	50	98	1	0.1325
3:85487164:C:T	50	98	1	0.3718
3:85487329:C:T	50	98	0.97	0.1131
3:85487349:T:C	50	100	1	0.06899
3:85487749:T:C	49	100	0.87	0.01289
3:85487947:C:T	50	100	0.99	0.1024
3:85488515:A:C	50	100	1	0.1204
3:85489020:T:C	50	100	1	0.11
3:85489146:G:A	50	100	1	0.06736
3:85489534:A:G	50	100	1	0.05247
3:85489543:G:T	50	100	1	0.2585
3:85489643:T:A	50	100	1	0.05247
3:85489806:T:A	50	96	0.98	0.4817
3:85489808:A:T	49	98	0.84	0.01961
3:85489834:G:A	50	98	1	0.4953
3:85489928:A:G	50	98	1	0.3722
3:85490084:T:C	50	100	1	0.372
3:85490158:G:A	50	100	1	0.2584
3:85490456:C:T	50	98	1	0.1322
3:85490660:T:G	50	100	1	0.4958
3:85490666:C:T	50	100	1	0.4958
3:85490908:G:T	50	100	0.97	0.05211
3:85491157:G:A	50	100	1	0.01489
3:85491417:T:C	50	100	1	0.2119
3:85491498:A:C	50	100	1	0.01035
3:85491614:A:C	50	98	1	0.372
3:85491681:G:A	50	98	1	0.06481
3:85491916:C:A	49	100	1	0.2222
3:85492828:C:A	50	98	1	0.1322
3:85493108:G:A	50	100	1	0.1737
3:85493285:A:T	50	98	1	0.1324
3:85493588:T:G	50	100	1	0.06881
3:85493823:A:G	50	100	1	0.06881
3:85494229:T:G	50	100	1	0.0167
3:85494612:A:G	50	100	0.99	0.171
3:85494920:C:A	50	100	1	0.1204
3:85495029:T:C	50	100	1	0.01035
3:85495060:G:T	50	100	1	0.496
3:85495133:T:C	50	100	1	0.372
3:85495320:G:A	50	100	1	0.1107
3:85496029:T:A	50	98	1	0.3729
3:85496082:C:T	50	100	1	0.2729
3:85496147:T:G	50	100	1	0.2222
3:85496691:C:G	50	100	1	0.01652
3:85496716:T:C	50	100	1	0.3718
3:85496760:C:T	50	100	1	0.2121
3:85496980:A:C	50	100	1	0.2732
3:85497260:T:C	50	98	0.99	0.01434
3:85497551:C:T	50	98	1	0.372
3:85497595:C:T	50	100	1	0.2732
3:85497648:G:A	50	100	1	0.4993
3:85497858:G:A	50	98	1	0.1133
3:85498177:T:G	50	100	1	0.01997
3:85498183:T:G	50	100	1	0.01997
3:85498187:T:G	50	100	1	0.2585
3:85498269:C:G	50	100	0.92	0.01906
3:85498295:C:T	50	100	0.99	0.1757
3:85498359:T:C	50	100	1	0.01325
3:85498495:T:C	50	100	1	0.06881
3:85498571:G:A	50	98	0.96	0.1374
3:85498702:C:T	50	98	0.96	0.02033
3:85499536:A:G	50	96	1	0.3869
3:85499571:C:G	50	100	1	0.2119
3:85499870:A:G	49	100	1	0.4958
3:85500805:C:G	50	100	1	0.2224
3:85500842:C:G	50	100	1	0.04739
3:85500870:T:A	50	100	1	0.01489
3:85500872:C:G	50	100	1	0.01489
3:85500930:T:C	50	100	1	0.372
3:85500935:C:T	50	98	0.99	0.1109
3:85501712:T:C	50	100	1	0.2585
3:85501819:T:C	50	100	1	0.496
3:85501924:C:G	50	98	1	0.1322
3:85502069:T:A	50	98	1	0.132
3:85502203:C:T	50	96	1	0.132
3:85502253:C:T	50	98	1	0.2346
3:85502389:A:T	50	98	1	0.1322
3:85502492:A:T	50	100	1	0.04793
3:85502670:T:C	50	100	1	0.372
3:85503070:G:A	49	100	1	0.2224
3:85503083:A:T	49	100	1	0.4947
3:85503088:T:A	49	100	1	0.4951
3:85503637:C:T	50	98	1	0.3515
3:85503653:G:A	50	100	0.95	0.03177
3:85503874:C:G	50	98	0.9	0.04648
3:85503946:C:A	50	100	1	0.1204
3:85504772:G:C	50	98	1	0.06445
3:85504844:C:G	50	98	1	0.1204
3:85504946:G:A	50	96	1	0.1322
3:85505018:G:C	50	98	1	0.06445
3:85505070:C:A	50	96	1	0.1336
3:85505112:G:A	50	96	1	0.2315
3:85505432:G:T	50	100	1	0.4962
3:85505916:A:G	50	100	1	0.01652
3:85506087:A:G	50	100	1	0.2736
3:85506436:A:G	50	100	1	0.1316
3:85506610:G:A	50	100	1	0.01035
3:85506770:T:C	50	100	1	0.2424
3:85506982:C:T	50	100	1	0.1318
3:85507344:T:A	50	100	1	0.01489
3:85507368:T:C	50	100	1	0.2426
3:85507521:C:G	50	100	1	0.04811
3:85507646:T:G	50	100	1	0.2228
3:85508421:G:T	50	100	1	0.4958
3:85509115:G:A	50	100	1	0.01652
3:85509213:C:G	50	100	0.96	0.05229
3:85509359:T:A	50	100	1	0.01489
3:85509388:G:A	50	100	1	0.2584
3:85509411:A:G	50	100	1	0.02342
3:85509719:T:C	50	100	0.99	0.04267
3:85509752:T:C	50	100	1	0.2224
3:85509856:C:T	50	100	1	0.2585
3:85510208:C:A	50	100	1	0.2224
3:85510232:G:C	50	100	1	0.05265
3:85510328:G:A	50	100	1	0.05247
3:85510575:A:G	50	100	1	0.04793
3:85511123:C:T	50	100	1	0.01707
3:85511393:A:G	50	100	1	0.05247
3:85512315:G:A	50	100	1	0.01053
3:85512415:C:A	50	100	1	0.2121
3:85512658:T:C	50	100	1	0.3722
3:85513911:C:A	50	100	1	0.2731
3:85514633:A:G	50	100	1	0.01489
3:85514654:T:A	50	100	1	0.01035
3:85514696:A:C	50	100	1	0.496
3:85514756:C:T	50	98	1	0.1318
3:85515560:T:C	50	94	0.98	0.1334
3:85515631:A:T	49	83.7	0.92	0.4259
3:85515633:T:A	48	91.7	0.94	0.2195
3:85515634:T:A	46	100	1	0.01434
3:85515635:T:A	49	87.8	0.79	0.05556
3:85515713:G:T	50	98	1	0.4967
3:85516120:C:T	50	100	1	0.2226
3:85516160:G:A	50	98	1	0.132
3:85516344:T:C	50	98	1	0.3707
3:85516558:A:G	50	100	1	0.01325
3:85516578:G:T	50	100	1	0.4976
3:85516873:T:G	50	100	1	0.1318
3:85516938:T:G	50	100	1	0.2747
3:85518232:C:A	50	100	1	0.2584
3:85518399:C:T	50	100	1	0.01035
3:85519025:A:G	50	100	1	0.04793
3:85519557:G:A	50	100	1	0.02033
3:85519876:A:G	50	100	1	0.2585
3:85519918:G:A	50	98	1	0.3722
3:85520022:A:G	50	100	1	0.4962
3:85520211:T:G	50	100	1	0.13
3:85520429:A:C	50	100	1	0.01489
3:85520626:A:G	50	100	1	0.2734
3:85520735:C:T	50	100	1	0.01416
3:85520763:G:C	50	100	1	0.04793
3:85521243:A:G	50	100	1	0.2591
3:85521411:G:A	49	100	1	0.2734
3:85521809:A:G	50	100	1	0.496
3:85521899:G:A	50	100	1	0.2549
3:85522103:A:C	50	100	1	0.496
3:85522200:T:C	50	100	1	0.1106
3:85522733:C:T	50	100	0.99	0.4966
3:85523186:G:A	50	98	1	0.132
3:85523327:A:C	50	100	1	0.01035
3:85523399:C:T	50	100	1	0.4962
3:85523762:C:T	50	100	1	0.4962
3:85523936:T:C	50	100	1	0.4962
3:85524052:G:A	50	98	1	0.132
3:85524183:T:A	49	100	1	0.4962
3:85524386:A:T	50	100	1	0.05247
3:85524922:T:C	50	100	1	0.4962
3:85525056:G:C	50	100	1	0.04702
3:85525132:G:A	50	100	1	0.4962
3:85525270:G:A	50	100	1	0.4962
3:85525409:G:A	50	100	1	0.4962
3:85525544:A:G	50	100	1	0.4951
3:85525549:C:T	50	100	1	0.496
3:85525592:A:G	50	100	1	0.496
3:85525630:G:C	50	100	1	0.4962
3:85525723:C:T	50	100	1	0.1291
3:85526215:C:T	50	100	1	0.496
3:85526291:A:C	50	100	1	0.4958
3:85526369:T:C	50	100	1	0.4964
3:85526385:C:T	50	100	1	0.2224
3:85526411:G:C	50	100	1	0.0472
3:85526540:T:G	50	100	1	0.4958
3:85526573:C:A	50	100	1	0.4956
3:85526625:T:C	50	100	0.99	0.4958
3:85526647:T:C	50	100	1	0.372
3:85526694:A:G	50	100	1	0.4955
3:85526825:G:A	50	100	1	0.04702
3:85526836:A:G	50	100	1	0.496
3:85526941:T:C	50	100	0.99	0.4956
3:85526954:C:T	50	100	1	0.496
3:85527050:T:A	50	100	1	0.01997
3:85527099:A:G	50	100	1	0.1322
3:85527308:A:C	50	100	1	0.496
3:85527418:G:A	50	76	0.89	0.3257
3:85527498:A:G	50	100	0.99	0.4953
3:85527556:T:C	50	100	1	0.1206
3:85527856:G:A	50	100	1	0.4958
3:85527885:T:C	50	100	1	0.1324
3:85528016:G:A	50	100	1	0.496
3:85528047:G:A	50	100	1	0.114
3:85528119:A:G	50	100	1	0.4958
3:85528134:A:G	50	100	1	0.2732
3:85528387:A:G	50	100	1	0.4916
3:85528463:G:A	50	100	1	0.2584
3:85528541:C:G	50	100	1	0.4916
3:85528553:G:A	50	100	1	0.4918
3:85528602:T:C	50	100	1	0.2119
3:85528885:G:A	50	98	1	0.3744
3:85528927:G:A	50	100	1	0.4911
3:85528938:G:A	50	100	1	0.01035
3:85528979:G:A	50	100	1	0.4916
3:85529030:G:A	50	100	1	0.4916
3:85529160:C:G	50	100	1	0.01089
3:85529264:T:G	50	98	1	0.1342
3:85529313:C:T	50	100	1	0.4916
3:85529380:A:G	50	100	1	0.04775
3:85529575:C:A	50	100	1	0.4916
3:85529651:G:A	50	98	0.99	0.1138
3:85529691:C:A	50	98	1	0.3744
3:85530354:G:T	45	88.9	1	0.2585
3:85530456:A:G	50	100	1	0.4916
3:85530460:C:T	50	100	1	0.4918
3:85530488:A:G	50	100	1	0.4955
3:85530609:G:A	50	100	1	0.1135
3:85530812:G:C	50	98	1	0.1133
3:85530932:A:T	47	95.7	1	0.134
3:85531066:A:T	50	100	1	0.2692
3:85531110:A:C	50	100	1	0.2692
3:85531178:A:T	50	100	1	0.3537
3:85531438:G:A	50	100	1	0.4942
3:85531601:C:T	50	100	0.99	0.1324
3:85531713:A:T	50	100	1	0.1331
3:85531810:C:T	50	100	1	0.07298
3:85531949:G:A	50	100	1	0.4887
3:85531955:T:A	50	100	1	0.4887
3:85532081:G:A	50	98	1	0.4927
3:85532144:T:C	50	100	1	0.01997
3:85532236:G:A	49	98	1	0.4927
3:85532608:G:C	50	100	1	0.4904
3:85532620:C:T	50	100	1	0.2687
3:85532629:C:T	50	100	1	0.4906
3:85532841:A:C	50	100	1	0.4911
3:85532876:T:C	50	100	1	0.4909
3:85532928:C:T	50	100	1	0.4915
3:85533081:G:A	50	98	1	0.3762
3:85533088:C:G	50	100	0.95	0.03177
3:85533095:C:T	50	100	1	0.4909
3:85533493:C:T	50	100	1	0.4909
3:85533530:A:G	50	100	1	0.4904
3:85533563:G:A	50	100	1	0.4909
3:85533789:T:A	50	100	1	0.4909
3:85534043:A:G	50	100	1	0.4909
3:85534253:G:A	50	100	1	0.4909
3:85534321:G:A	50	100	1	0.4911
3:85534356:C:G	50	100	1	0.4909
3:85534392:A:G	50	100	1	0.4904
3:85534458:T:C	50	100	1	0.2347
3:85534595:A:G	50	100	1	0.4909
3:85534731:C:T	50	100	1	0.01071
3:85534732:C:G	50	100	1	0.4909
3:85534777:T:A	50	98	1	0.4909
3:85534795:T:C	50	100	0.98	0.4906
3:85535063:C:T	50	98	1	0.1329
3:85535108:C:T	50	98	1	0.1329
3:85535139:T:A	50	100	1	0.04775
3:85535312:A:G	50	100	1	0.04775
3:85535328:A:T	50	100	1	0.4909
3:85535381:A:C	50	96	1	0.1329
3:85535588:G:A	50	98	1	0.1334
3:85535875:A:G	50	100	1	0.4907
3:85535885:T:C	50	100	0.99	0.4906
3:85535886:G:A	50	100	1	0.4909
3:85535941:A:G	50	100	1	0.4909
3:85535994:G:C	50	100	1	0.4911
3:85536127:C:T	50	100	1	0.4911
3:85536190:A:T	50	100	1	0.4913
3:85536260:G:A	50	100	1	0.01089
3:85536280:C:T	50	98	1	0.1329
3:85536281:G:A	50	100	1	0.4907
3:85536402:A:T	48	100	1	0.4897
3:85536496:A:G	50	98	1	0.49
3:85536527:G:A	50	100	0.98	0.1712
3:85536710:G:A	50	100	1	0.4913
3:85537037:C:T	50	98	1	0.1329
3:85537058:A:G	50	98	1	0.1329
3:85537323:G:A	50	100	0.93	0.02052
3:85537371:A:T	50	100	1	0.4913
3:85537565:C:A	50	98	1	0.1329
3:85537598:G:A	50	100	1	0.2689
3:85537656:G:A	50	100	1	0.4909
3:85537685:A:T	50	98	1	0.4902
3:85537771:C:T	50	100	1	0.4909
3:85538081:A:G	50	100	1	0.01997
3:85538387:C:T	50	100	1	0.4909
3:85538472:G:A	50	100	1	0.01416
3:85538519:A:C	50	100	1	0.1333
3:85538560:A:C	50	100	1	0.4911
3:85538579:C:G	50	100	1	0.3555
3:85538920:T:C	50	100	1	0.4909
3:85539033:A:G	50	100	1	0.05265
3:85539055:T:C	50	100	1	0.4913
3:85539225:T:G	50	100	1	0.4913
3:85539344:C:T	50	100	1	0.4913
3:85539397:G:T	50	100	1	0.05574
3:85539447:A:G	50	98	1	0.1329
3:85539459:C:A	50	98	1	0.06536
3:85539577:C:T	50	100	1	0.01071
3:85539812:A:C	50	100	1	0.4913
3:85539815:T:C	50	100	1	0.2318
3:85539860:T:C	50	100	1	0.4913
3:85539872:A:T	50	100	1	0.4913
3:85540033:G:T	50	100	1	0.2217
3:85540096:T:A	50	100	1	0.4913
3:85540125:G:A	50	100	1	0.4913
3:85540383:C:T	50	100	1	0.03722
3:85540430:T:C	50	100	1	0.4913
3:85540724:G:A	50	100	1	0.04793
3:85540747:A:G	50	98	1	0.4898
3:85540884:C:T	50	98	1	0.1131
3:85540947:G:A	50	100	1	0.1213
3:85541103:A:T	50	100	0.99	0.4909
3:85541116:T:A	50	100	1	0.4913
3:85541121:C:T	50	100	1	0.4911
3:85541168:A:G	50	100	0.97	0.0581
3:85541269:A:G	50	100	1	0.2122
3:85541294:A:T	50	100	1	0.4909
3:85541551:C:G	50	100	1	0.4911
3:85541713:T:A	49	98	0.88	0.01271
3:85541743:A:T	49	89.8	0.77	0.05792
3:85541775:T:A	46	100	0.88	0.04303
3:85541958:G:A	50	100	1	0.4911
3:85542079:A:C	50	100	1	0.4909
3:85542152:C:T	50	100	0.99	0.04103
3:85542213:C:T	50	100	1	0.4911
3:85542301:T:C	50	100	1	0.4911
3:85542317:G:A	50	100	1	0.05556
3:85542436:G:C	50	98	1	0.4911
3:85542461:A:G	50	100	1	0.01344
3:85542635:A:T	50	100	1	0.4911
3:85542796:A:G	50	100	1	0.2121
3:85542831:C:T	50	100	1	0.49
3:85543192:C:A	49	98	1	0.4909
3:85543263:A:T	50	92	0.96	0.2843
3:85543294:G:A	49	98	1	0.2215
3:85543295:C:G	50	96	1	0.4907
3:85543348:A:G	50	100	1	0.4909
3:85543399:C:G	49	100	1	0.4907
3:85543600:T:A	50	100	1	0.4911
3:85543639:G:T	50	100	1	0.04793
3:85543833:G:T	50	100	1	0.4911
3:85543838:G:A	50	100	1	0.4909
3:85543996:A:C	50	100	1	0.4909
3:85544434:C:T	50	98	1	0.4882
3:85544492:G:A	50	100	1	0.2584
3:85544523:A:G	50	100	1	0.4911
3:85544700:A:G	50	100	1	0.01071
3:85544928:A:G	50	100	1	0.06536
3:85544981:A:G	50	100	0.95	0.06772
3:85545019:C:T	50	100	1	0.1206
3:85545209:C:G	50	100	1	0.1206
3:85545278:A:C	50	98	1	0.3762
3:85545412:A:G	50	100	1	0.4909
3:85545449:A:G	50	100	1	0.4909
3:85545454:T:C	50	100	1	0.2122
3:85545545:A:G	50	100	1	0.4621
3:85545696:A:C	50	100	1	0.4909
3:85545706:A:G	50	100	1	0.2217
3:85545714:A:T	50	100	1	0.4909
3:85545769:G:A	50	100	1	0.01071
3:85545983:T:C	50	100	1	0.4907
3:85546194:T:C	50	100	1	0.04829
3:85546247:G:C	50	100	1	0.4906
3:85546576:A:T	50	100	1	0.1206
3:85546707:G:T	49	100	1	0.4902
3:85546795:G:T	50	100	1	0.4906
3:85547069:A:G	50	100	1	0.4904
3:85547173:A:G	50	100	1	0.4906
3:85547282:G:A	50	100	1	0.4904
3:85547329:C:T	50	100	1	0.4906
3:85547447:T:A	50	100	1	0.4904
3:85547515:A:C	50	100	1	0.1207
3:85547554:C:T	50	100	1	0.49
3:85547557:C:G	50	100	0.97	0.04847
3:85547562:C:A	50	100	1	0.4904
3:85547572:T:G	50	98	1	0.1329
3:85547705:T:C	50	100	1	0.4904
3:85547859:C:T	50	100	1	0.4904
3:85547864:G:A	50	100	1	0.4931
3:85547985:G:A	50	98	1	0.3767
3:85548543:T:C	50	100	1	0.49
3:85549094:T:A	50	100	1	0.4902
3:85549110:G:A	50	100	1	0.4902
3:85549228:G:A	50	100	1	0.01997
3:85549274:T:C	50	100	1	0.1206
3:85549331:T:C	50	100	1	0.4902
3:85549401:G:A	49	98	1	0.06699
3:85549509:G:T	50	100	1	0.04847
3:85549864:A:T	50	100	1	0.4898
3:85549916:C:G	50	100	1	0.4898
3:85549917:T:C	50	100	1	0.3775
3:85549931:T:C	50	100	1	0.4897
3:85550175:G:A	50	100	1	0.4897
3:85550228:G:T	50	100	1	0.2576
3:85550234:A:G	50	100	1	0.2573
3:85550241:G:T	50	100	1	0.4897
3:85550438:G:A	50	98	0.99	0.3784
3:85550451:T:C	50	100	0.99	0.3773
3:85550561:G:A	50	100	0.99	0.4795
3:85550642:G:A	50	100	0.99	0.4897
3:85550675:C:T	50	100	0.99	0.4897
3:85550718:T:G	50	100	0.99	0.4893
3:85550768:C:T	50	100	0.99	0.4895
3:85550770:C:G	50	100	0.99	0.4897
3:85550818:C:T	50	100	0.98	0.2206
3:85550827:C:T	50	100	0.99	0.4897
3:85550927:T:C	50	100	1	0.4895
3:85551062:A:C	50	100	1	0.4898
3:85551234:A:G	50	100	1	0.49
3:85551420:C:G	50	100	1	0.02869
3:85551440:G:T	50	98	1	0.49
3:85551527:A:G	50	100	1	0.2694
3:85551558:G:A	50	100	1	0.49
3:85551621:G:C	50	100	1	0.49
3:85551644:A:G	50	100	1	0.49
3:85551767:C:T	50	100	1	0.01997
3:85551790:G:C	50	100	1	0.4902
3:85551969:A:G	50	100	1	0.07298
3:85552151:A:G	50	100	1	0.2213
3:85552290:T:A	50	100	1	0.3769
3:85552368:T:G	44	93.2	0.68	0.01943
3:85552373:T:G	44	84.1	0.63	0.03504
3:85552375:T:G	41	90.2	0.93	0.04611
3:85552506:G:A	50	100	1	0.3889
3:85552799:T:C	50	100	1	0.1142
3:85552877:C:T	50	100	1	0.3893
3:85552929:G:A	50	100	1	0.04158
3:85553075:A:G	50	100	1	0.2687
3:85553324:A:C	50	100	1	0.4902
3:85553542:T:G	50	100	1	0.06554
3:85553596:C:A	50	100	1	0.4902
3:85553638:T:C	50	100	1	0.04847
3:85553658:G:A	50	100	1	0.4902
3:85553773:G:C	50	100	0.83	0.01017
3:85553954:A:G	50	100	1	0.3891
3:85554069:C:G	50	100	1	0.49
3:85554112:T:G	50	100	1	0.3769
3:85554159:A:G	50	100	0.99	0.3566
3:85554221:G:A	50	100	1	0.3769
3:85554312:T:C	50	100	1	0.2355
3:85554367:C:T	50	98	1	0.1133
3:85554493:T:G	50	100	1	0.2347
3:85554607:A:G	50	100	1	0.04847
3:85554722:T:G	50	100	1	0.4902
3:85554875:T:A	50	100	0.99	0.4898
3:85554891:T:G	50	100	1	0.4897
3:85555008:A:G	50	100	1	0.4902
3:85555170:G:T	50	100	1	0.4902
3:85555255:G:A	50	100	1	0.49
3:85555275:C:T	50	100	1	0.1207
3:85555464:T:C	50	100	1	0.2683
3:85555615:G:A	50	100	1	0.4902
3:85555773:C:T	50	100	1	0.4904
3:85555813:T:A	50	98	1	0.3769
3:85555896:G:A	50	100	1	0.4904
3:85555911:C:T	50	100	1	0.4904
3:85556030:T:C	50	100	1	0.4902
3:85556033:C:T	50	100	1	0.4898
3:85556056:G:T	50	100	1	0.4906
3:85556204:A:C	50	100	1	0.01997
3:85556287:C:T	50	100	1	0.4902
3:85556412:G:A	50	100	1	0.07317
3:85556853:A:G	50	100	1	0.4902
3:85556903:G:A	50	100	1	0.01398
3:85556911:G:T	50	100	1	0.49
3:85557312:C:G	50	100	1	0.3775
3:85557370:C:A	50	100	1	0.4898
3:85557371:T:G	50	100	1	0.4898
3:85557543:A:T	50	100	1	0.4898
3:85557546:G:T	50	100	1	0.4898
3:85557597:A:G	49	100	1	0.4898
3:85557812:C:A	50	98	1	0.4897
3:85557853:T:C	50	100	1	0.4897
3:85557860:A:G	50	100	1	0.4887
3:85557983:T:C	50	100	1	0.04847
3:85557992:A:G	50	100	1	0.4897
3:85558011:C:T	50	100	1	0.4897
3:85558135:A:G	50	100	1	0.4897
3:85558140:G:A	50	98	1	0.1333
3:85558173:T:C	50	100	1	0.4895
3:85558205:G:T	50	100	1	0.02415
3:85558243:G:A	50	100	1	0.4897
3:85558370:T:G	50	100	1	0.03522
3:85558455:G:T	50	100	1	0.4898
3:85558907:A:G	50	100	0.99	0.2211
3:85558987:G:A	50	100	1	0.1184
3:85558989:A:C	50	100	1	0.4895
3:85559049:T:G	50	100	1	0.4898
3:85559270:T:G	50	100	1	0.01997
3:85559311:G:A	50	100	1	0.4898
3:85559337:C:T	50	100	1	0.4897
3:85559418:G:T	50	100	1	0.4898
3:85559681:C:A	50	92	0.88	0.1672
3:85559685:C:T	50	100	0.98	0.3529
3:85559915:A:G	50	100	1	0.1333
3:85559922:T:C	50	100	1	0.49
3:85559945:C:T	50	100	1	0.49
3:85560139:A:G	50	100	1	0.49
3:85560153:T:C	50	100	1	0.49
3:85560215:G:A	50	100	1	0.49
3:85560248:G:C	50	100	1	0.49
3:85560262:C:T	50	100	1	0.4898
3:85560263:C:A	50	100	1	0.4895
3:85560645:C:T	50	100	1	0.49
3:85560729:T:C	50	100	1	0.4898
3:85560830:A:T	50	100	1	0.05537
3:85560933:A:G	50	100	1	0.4895
3:85560964:T:A	50	100	1	0.4895
3:85560979:A:G	50	100	1	0.1331
3:85561337:G:A	50	100	1	0.4897
3:85561499:C:T	49	100	1	0.4897
3:85561545:C:T	50	100	1	0.4897
3:85561575:A:G	50	100	1	0.4895
3:85561705:A:G	50	100	1	0.3775
3:85561756:T:G	50	100	1	0.2117
3:85561757:T:G	50	100	1	0.4891
3:85561758:A:G	50	100	1	0.3905
3:85561826:G:A	50	100	1	0.4897
3:85561828:C:A	50	100	1	0.1329
3:85561918:G:A	50	100	1	0.4897
3:85561989:G:A	50	100	1	0.4897
3:85562270:G:A	50	100	1	0.4897
3:85562410:A:G	50	98	1	0.49
3:85562641:G:A	50	100	1	0.4902
3:85562694:G:A	50	96	1	0.05501
3:85562753:C:T	50	100	1	0.4902
3:85562892:A:G	50	100	1	0.4902
3:85562903:G:A	50	100	1	0.4902
3:85563073:T:A	50	100	1	0.04847
3:85563076:C:A	50	100	1	0.268
3:85563378:G:A	48	100	0.99	0.4887
3:85563400:T:G	46	93.5	0.96	0.4123
3:85563411:T:G	49	98	0.85	0.07498
3:85563413:G:T	50	96	1	0.1318
3:85563523:T:C	50	100	1	0.02015
3:85563550:T:C	50	100	1	0.4898
3:85563580:G:A	50	100	1	0.4898
3:85563598:C:A	50	100	1	0.49
3:85563617:T:C	50	100	1	0.4902
3:85563618:A:G	50	100	1	0.01053
3:85563747:A:G	50	100	1	0.01053
3:85564076:T:A	50	100	1	0.2119
3:85564108:A:G	50	100	1	0.02052
3:85564228:T:C	50	100	1	0.4898
3:85564230:A:G	50	100	1	0.4895
3:85564272:G:C	50	100	1	0.4898
3:85564323:C:T	50	100	1	0.49
3:85564351:T:C	50	100	1	0.49
3:85564479:A:G	50	100	1	0.063
3:85564638:C:A	50	98	1	0.06609
3:85564681:A:G	50	100	1	0.4902
3:85564705:T:A	50	100	1	0.49
3:85564802:A:G	50	100	1	0.2213
3:85564841:T:C	50	100	1	0.49
3:85564884:C:T	50	98	1	0.3769
3:85564924:A:C	50	100	1	0.2698
3:85565031:A:G	50	100	1	0.04793
3:85565091:A:G	50	98	1	0.03377
3:85565122:A:G	50	98	1	0.3767
3:85565463:T:G	50	100	1	0.01398
3:85565520:T:A	50	100	1	0.4902
3:85565596:C:A	50	100	1	0.4902
3:85565784:C:T	49	100	1	0.4902
3:85565994:A:G	50	100	1	0.1202
3:85566033:C:T	50	100	1	0.4902
3:85566148:T:G	50	100	1	0.4902
3:85566434:A:G	50	100	1	0.1329
3:85566753:T:C	50	100	1	0.2683
3:85566831:C:G	50	100	1	0.4904
3:85566859:G:T	50	100	1	0.4904
3:85566864:T:C	50	100	1	0.4904
3:85566968:A:C	50	100	1	0.4916
3:85567110:A:C	50	100	1	0.1202
3:85567152:G:T	50	100	1	0.2217
3:85567277:C:T	50	100	1	0.06736
3:85567526:C:T	50	98	1	0.1374
3:85567659:C:T	50	100	1	0.4916
3:85568137:A:T	50	100	1	0.4915
3:85568255:G:A	49	100	1	0.04829
3:85568300:G:A	50	98	1	0.1131
3:85568425:T:C	42	88.1	0.98	0.213
3:85568429:T:C	40	80	0.81	0.3335
3:85568433:T:C	39	87.2	0.74	0.1609
3:85568516:C:T	40	92.5	0.82	0.0512
3:85568518:C:T	42	95.2	0.82	0.05102
3:85568612:C:T	48	85.4	0.98	0.4838
3:85568962:G:T	50	100	1	0.4916
3:85569158:T:C	50	100	1	0.4916
3:85569269:A:G	50	100	1	0.4915
3:85569295:T:C	50	100	1	0.1204
3:85569297:G:T	50	100	1	0.1204
3:85569405:A:G	50	96	1	0.1861
3:85569693:T:C	50	100	1	0.2215
3:85569715:G:A	50	100	0.84	0.02033
3:85569854:C:T	50	98	1	0.1376
3:85569868:G:T	50	100	1	0.06736
3:85569886:A:T	50	100	0.99	0.04103
3:85569929:T:G	50	100	0.99	0.4216
3:85570143:C:A	50	100	0.91	0.0167
3:85570270:C:T	50	100	1	0.0138
3:85570301:A:G	50	100	0.97	0.04575
3:85570494:T:C	50	100	1	0.4922
3:85570633:A:G	50	100	1	0.441
3:85570661:G:T	50	100	1	0.06736
3:85570707:C:T	50	100	1	0.4916
3:85571331:T:G	50	100	1	0.4915
3:85571471:G:T	50	100	1	0.4916
3:85571558:A:G	50	100	1	0.1169
3:85571793:A:G	50	100	1	0.01398
3:85571805:C:G	50	100	1	0.2217
3:85571860:A:G	50	100	1	0.4916
3:85572055:A:G	50	100	1	0.4922
3:85572245:C:T	50	100	1	0.1206
3:85572781:T:C	50	100	1	0.4916
3:85572848:C:T	50	100	1	0.06736
3:85573092:C:A	49	100	1	0.3925
3:85573408:T:A	50	100	1	0.01398
3:85573509:A:G	50	100	1	0.01398
3:85573513:G:A	50	100	1	0.4412
3:85573549:T:A	50	100	1	0.4915
3:85573553:A:G	50	100	1	0.2698
3:85574103:G:T	50	100	1	0.04829
3:85574121:C:T	50	100	1	0.4916
3:85574981:A:T	50	100	1	0.492
3:85575039:A:G	50	98	1	0.4918
3:85575176:A:G	50	100	1	0.1318
3:85575236:G:T	50	100	1	0.4916
3:85575359:A:G	50	100	1	0.1131
3:85575411:C:T	50	100	1	0.4916
3:85575545:C:T	50	100	1	0.01307
3:85575623:C:G	50	100	1	0.4916
3:85575867:G:A	50	100	1	0.01398
3:85575869:A:G	50	100	1	0.2694
3:85576081:A:G	50	100	1	0.492
3:85576702:G:T	50	100	1	0.4412
3:85576904:C:T	50	100	1	0.4916
3:85577206:G:A	50	100	0.99	0.01997
3:85577624:T:C	50	100	1	0.2702
3:85577783:A:G	50	100	1	0.1316
3:85578493:A:G	50	100	1	0.04775
3:85578541:C:T	50	100	1	0.4916
3:85578609:A:T	50	100	1	0.04829
3:85579213:C:T	50	100	1	0.06718
3:85579431:T:C	50	100	0.94	0.03159
3:85579522:C:T	50	100	0.85	0.01634
3:85579538:G:A	50	100	1	0.4916
3:85579667:T:C	50	100	1	0.1316
3:85579715:G:A	50	100	1	0.4916
3:85579793:T:C	50	100	1	0.1316
3:85579970:G:T	50	100	1	0.06718
3:85580033:C:G	50	100	1	0.4916
3:85580077:A:G	50	100	1	0.04829
3:85580105:A:G	50	100	1	0.4916
3:85580153:G:A	50	100	1	0.06718
3:85581110:A:C	50	100	1	0.04847
3:85581401:A:C	50	100	1	0.3767
3:85581582:G:A	50	100	1	0.02033
3:85581992:A:T	50	100	1	0.2344
3:85582013:A:T	50	100	1	0.2594
3:85582166:C:T	50	100	1	0.2594
3:85582179:C:T	50	100	1	0.2598
3:85582385:T:G	50	100	0.97	0.05374
3:85582545:A:G	50	100	1	0.2117
3:85582695:G:C	50	100	1	0.4915
3:85582948:G:T	50	100	1	0.06718
3:85582976:A:T	50	100	1	0.4915
3:85583282:A:G	50	100	1	0.4913
3:85583871:A:C	50	100	1	0.1207
3:85584132:G:C	50	100	1	0.02869
3:85584311:T:C	50	100	1	0.01071
3:85585066:C:G	50	100	1	0.4417
3:85585164:A:G	50	100	1	0.1318
3:85585175:A:G	50	100	1	0.4909
3:85585176:C:A	50	100	1	0.2204
3:85585228:C:T	50	100	1	0.221
3:85585244:G:A	50	98	1	0.06736
3:85585260:T:A	50	100	1	0.4915
3:85585310:G:A	50	100	1	0.2702
3:85585608:G:A	50	100	1	0.2594
3:85585724:C:T	50	98	1	0.1127
3:85585976:G:T	50	100	1	0.4915
3:85586040:A:G	50	98	1	0.4915
3:85586207:C:T	50	100	0.96	0.0541
3:85587035:G:A	50	98	1	0.1313
3:85587271:G:A	50	100	1	0.4916
3:85587416:T:C	50	100	1	0.01071
3:85587478:A:G	50	100	1	0.4916
3:85587561:A:G	50	100	1	0.2703
3:85588267:C:A	50	100	1	0.01398
3:85588569:G:A	50	100	0.99	0.01035
3:85589175:C:G	50	100	1	0.3773
3:85589218:C:G	50	100	1	0.01634
3:85589241:C:G	50	100	1	0.1129
3:85590191:A:G	50	100	1	0.2798
3:85590305:T:C	50	100	1	0.2115
3:85590398:T:A	50	100	1	0.4918
3:85590522:G:A	50	100	1	0.3771
3:85590986:C:G	50	100	1	0.4916
3:85591268:A:G	50	100	1	0.4916
3:85591508:G:A	50	100	0.99	0.02106
3:85591665:C:G	50	100	1	0.1207
3:85592332:A:G	50	100	1	0.04847
3:85592376:C:T	50	100	1	0.06718
3:85592465:A:C	50	100	1	0.05247
3:85592675:G:T	50	100	1	0.4916
3:85592809:C:T	50	100	1	0.2115
3:85592811:C:T	50	100	1	0.04829
3:85593328:C:T	50	100	0.96	0.01398
3:85593329:G:A	50	100	1	0.4412
3:85593731:A:G	50	100	1	0.4916
3:85593756:A:G	50	100	1	0.06718
3:85594327:T:C	50	100	1	0.04793
3:85594897:T:A	50	100	1	0.4916
3:85595019:G:C	50	100	1	0.07353
3:85595216:G:C	50	100	1	0.3778
3:85595332:T:C	50	100	1	0.05937
3:85595367:A:G	50	100	1	0.01344
3:85595523:G:A	50	100	0.99	0.06354
3:85595542:T:G	50	100	1	0.01997
3:85595581:G:A	50	100	1	0.1313
3:85595614:A:G	50	100	1	0.01344
3:85595761:T:C	50	100	1	0.3773
3:85595907:C:T	50	100	1	0.4915
3:85596049:A:G	50	100	1	0.1316
3:85596051:G:T	50	100	1	0.04793
3:85596223:A:G	50	100	1	0.04793
3:85596372:C:T	50	100	1	0.1131
3:85596476:G:T	50	100	1	0.02052
3:85596576:A:G	50	100	1	0.1314
3:85596723:C:T	50	100	1	0.2346
3:85596752:T:C	50	100	0.99	0.2115
3:85596770:G:A	50	100	0.98	0.1672
3:85596852:A:G	50	100	1	0.3773
3:85596909:C:G	50	100	1	0.1106
3:85596924:C:T	50	100	1	0.05247
3:85597276:T:G	50	100	0.99	0.3773
3:85597375:T:A	50	100	1	0.4915
3:85597473:T:G	50	100	1	0.06009
3:85597564:G:C	50	100	0.97	0.01071
3:85597678:G:A	50	100	1	0.3773
3:85597700:C:T	50	100	1	0.3778
3:85597733:T:C	50	100	1	0.1313
3:85597960:A:T	50	100	0.91	0.01707
3:85598073:A:G	50	100	1	0.05265
3:85598296:C:A	50	98	1	0.0138
3:85598464:G:T	50	100	1	0.4915
3:85598506:C:T	50	100	1	0.01816
3:85598857:A:T	50	100	1	0.01688
3:85599015:A:G	50	98	1	0.1106
3:85599096:G:A	50	100	1	0.4915
3:85599499:A:G	50	100	1	0.1654
3:85599807:G:T	50	100	1	0.1206
3:85600048:T:G	50	100	0.98	0.4915
3:85600268:A:G	50	100	0.87	0.0138
3:85600641:G:T	50	98	1	0.03395
3:85600643:T:A	50	100	0.88	0.01071
3:85600854:T:C	50	100	0.99	0.1202
3:85601067:T:C	50	100	0.98	0.1206
3:85601140:A:G	37	86.5	0.75	0.04067
3:85601142:A:G	40	87.5	0.7	0.01525
3:85601144:A:G	42	83.3	0.88	0.1383
3:85601146:A:G	41	85.4	0.89	0.1859
3:85601148:A:G	42	83.3	0.92	0.2062
3:85601150:A:G	42	81	0.91	0.1919
3:85601152:A:G	42	81	0.92	0.1943
3:85601154:A:G	42	81	0.92	0.1908
3:85601156:A:G	41	82.9	0.89	0.1919
3:85601158:A:G	44	86.4	0.9	0.1924
3:85601160:A:G	42	95.2	0.83	0.01416
3:85601163:T:C	43	93	0.98	0.1191
3:85601165:T:C	42	97.6	0.9	0.01162
3:85601191:T:C	44	79.5	0.98	0.4789
3:85601206:C:G	39	87.2	0.98	0.4906
3:85601267:A:C	50	100	1	0.05192
3:85601640:A:C	50	100	0.98	0.4417
3:85601986:A:G	50	100	0.99	0.4906
3:85602134:T:C	50	100	1	0.01325
3:85602647:T:C	50	96	0.98	0.2073
3:85602865:T:C	50	96	0.98	0.2064
3:85603057:A:G	50	98	0.93	0.1309
3:85603464:T:G	50	94	0.95	0.3542
3:85603537:C:G	50	100	1	0.01561
3:85603547:T:C	50	94	0.88	0.1727
3:85603861:G:T	50	100	0.97	0.2175
3:85603867:T:C	50	100	1	0.0158
3:85603909:A:G	50	100	1	0.2393
3:85604047:G:A	50	100	1	0.0158
3:85604202:A:C	50	98	0.94	0.04593
3:85604255:G:C	50	98	1	0.327
3:85604283:C:T	50	100	0.99	0.222
3:85604310:A:G	50	100	0.99	0.4493
3:85604379:G:T	50	100	1	0.2438
3:85604561:G:C	50	98	1	0.01888
3:85605190:C:G	50	100	1	0.374
3:85606260:G:T	50	100	0.98	0.06736
3:85606289:A:G	50	100	0.98	0.104
3:85606622:T:C	50	98	0.98	0.02796
3:85606733:C:T	50	100	1	0.01416
3:85607072:A:C	50	100	1	0.1992
3:85607161:C:T	50	100	0.99	0.4909
3:85607419:A:C	50	100	1	0.3976
3:85607445:G:A	50	100	0.98	0.06645
3:85607833:T:A	50	100	1	0.02433
3:85607845:C:T	50	100	1	0.06663
3:85607939:G:A	50	100	1	0.1993
3:85607975:A:T	50	100	1	0.2818
3:85608218:A:G	50	100	1	0.01507
3:85608252:G:C	50	100	1	0.1993
3:85608425:T:A	50	100	1	0.04775
3:85608459:T:G	50	100	1	0.2433
3:85608508:A:C	50	100	1	0.4434
3:85608584:T:G	50	100	1	0.01416
3:85608796:C:T	50	100	1	0.2369
3:85609080:T:C	50	100	1	0.2881
3:85609188:T:G	50	96	0.88	0.01816
3:85609451:C:G	50	100	1	0.4849
3:85609875:A:G	50	100	1	0.4907
3:85610053:G:T	50	100	1	0.01416
3:85610229:T:A	50	100	1	0.4915
3:85610251:T:C	50	100	0.99	0.1776
3:85610449:G:A	50	100	1	0.2818
3:85611237:T:C	50	98	1	0.1142
3:85611417:C:G	50	100	1	0.1968
3:85611628:A:G	50	100	1	0.04757
3:85612115:G:T	50	100	1	0.3179
3:85612131:T:C	50	100	0.99	0.1776
3:85612980:G:A	50	100	1	0.01471
3:85613128:C:A	50	100	1	0.01416
3:85613408:C:G	50	100	1	0.1251
3:85613775:G:T	50	100	0.98	0.1997
3:85613947:C:T	49	100	1	0.4911
3:85614091:T:A	50	100	1	0.01416
3:85614389:C:G	50	100	1	0.4846
3:85614506:C:T	50	100	1	0.01017
3:85614699:G:A	50	100	1	0.4849
3:85615523:G:C	50	100	1	0.04757
3:85616176:T:C	50	100	1	0.04412
3:85616351:T:C	50	100	1	0.4499
3:85617073:A:C	50	98	0.98	0.01089
3:85617467:C:T	50	100	1	0.1997
3:85618436:G:A	50	100	1	0.1999
3:85618533:C:A	50	100	1	0.1903
3:85618696:G:T	50	100	1	0.4847
3:85618778:A:G	50	100	1	0.4437
3:85618788:A:G	50	100	1	0.4913
3:85618902:A:G	50	100	1	0.4439
3:85619009:C:T	50	98	1	0.05447
3:85619089:A:G	50	98	1	0.4915
3:85619346:T:G	50	100	1	0.2371
3:85619420:A:G	50	100	1	0.4851
3:85619948:G:A	50	100	1	0.06681
3:85620076:G:A	50	100	1	0.4503
3:85620094:C:T	50	98	1	0.1144
3:85620533:G:A	50	100	1	0.4503
3:85620629:T:G	50	100	1	0.4915
3:85621446:A:G	50	100	1	0.1107
3:85621969:C:T	49	100	1	0.4501
3:85622012:A:G	50	100	1	0.06681
3:85622526:T:C	50	100	1	0.3308
3:85622759:C:T	50	100	1	0.4495
3:85622868:T:G	50	100	1	0.331
3:85622888:C:T	50	100	1	0.01416
3:85623194:G:A	50	100	1	0.01416
3:85623207:G:A	50	100	1	0.2438
3:85623212:T:C	50	100	1	0.04121
3:85623330:G:T	50	100	1	0.03413
3:85623785:C:A	50	100	1	0.1999
3:85623890:A:G	50	100	0.92	0.0167
3:85623941:C:T	50	100	1	0.04775
3:85624117:A:C	50	100	1	0.114
3:85625222:G:A	50	98	1	0.2505
3:85625508:T:C	50	100	1	0.2166
3:85625587:G:A	50	98	1	0.07843
3:85625640:A:G	50	100	1	0.3299
3:85625770:C:G	50	100	1	0.195
3:85625939:G:A	50	100	1	0.1952
3:85626035:A:G	50	100	1	0.1155
3:85626426:G:A	50	98	1	0.1144
3:85626915:C:T	50	98	1	0.01816
3:85627208:G:A	50	98	1	0.1149
3:85627333:G:T	50	98	1	0.1155
3:85627500:G:T	50	100	1	0.01416
3:85627602:A:C	50	100	1	0.4808
3:85628524:T:C	49	95.9	0.97	0.03667
3:85628643:A:G	48	93.8	1	0.3292
3:85628687:A:G	49	98	1	0.2171
3:85629073:C:T	50	100	1	0.2821
3:85629299:A:T	50	100	1	0.1069
3:85629907:C:T	50	98	1	0.3635
3:85630003:G:T	50	100	1	0.03813
3:85630661:T:A	50	98	1	0.0797
3:85630884:G:T	50	100	1	0.04793
3:85630985:G:A	50	100	1	0.3341
3:85631566:A:G	50	100	1	0.1249
3:85631997:A:G	50	100	1	0.04811
3:85632239:T:G	50	98	0.94	0.05592
3:85632555:C:G	50	100	1	0.03613
3:85632592:A:G	50	100	1	0.3767
3:85632937:G:T	50	100	1	0.3404
3:85633028:A:G	50	98	1	0.07498
3:85633064:G:C	50	98	1	0.3769
3:85633123:A:C	50	100	1	0.1249
3:85633487:G:A	50	100	1	0.1975
3:85633738:A:C	50	100	1	0.4161
3:85634320:G:A	50	98	0.99	0.3858
3:85634450:A:G	50	98	0.99	0.3836
3:85634565:C:G	50	100	0.98	0.2044
3:85634920:T:A	50	98	1	0.03014
3:85635015:C:G	50	100	0.99	0.3669
3:85635724:T:C	50	98	1	0.3074
3:85635905:G:T	50	100	0.99	0.1501
3:85635927:A:G	50	98	0.99	0.3667
3:85636237:C:T	50	100	0.99	0.1601
3:85636258:C:T	50	100	0.98	0.3257
3:85636409:G:T	50	100	0.99	0.1975
3:85636898:C:G	50	100	0.99	0.2061
3:85637287:G:A	50	98	1	0.03014
3:85637288:A:C	50	100	0.99	0.3257
3:85637317:T:C	50	100	0.99	0.1861
3:85637446:T:C	46	87	0.99	0.1975
3:85637580:G:A	46	95.7	1	0.04884
3:85637836:A:G	50	100	1	0.0423
3:85637978:T:C	50	100	0.99	0.1605
3:85638188:G:A	50	100	1	0.1952
3:85638402:G:A	50	98	1	0.3072
3:85638635:T:G	50	100	1	0.1186
3:85639196:T:A	50	100	1	0.1946
3:85639272:C:A	50	100	0.99	0.2064
3:85639926:A:G	50	100	1	0.1973
3:85640193:A:G	50	98	0.99	0.1866
3:85640605:C:G	50	100	1	0.4768
3:85640640:G:A	50	100	0.99	0.1868
3:85640811:T:C	50	98	0.84	0.01471
3:85640993:G:A	50	100	1	0.2066
3:85641069:G:A	50	96	1	0.03032
3:85641121:A:C	50	98	1	0.01779
3:85641301:C:A	50	100	0.99	0.3072
3:85641525:G:A	50	100	1	0.03032
3:85641698:C:T	50	100	1	0.1599
3:85641768:T:C	50	98	1	0.1187
3:85641885:C:T	50	100	0.94	0.01416
3:85641925:C:T	50	100	1	0.2066
3:85642145:G:C	50	100	1	0.3571
3:85642276:C:T	50	100	0.99	0.1865
3:85642284:A:G	50	100	1	0.1186
3:85642298:T:A	50	100	1	0.3263
3:85642374:A:T	50	100	1	0.04829
3:85642489:A:C	50	100	1	0.2066
3:85643689:C:A	50	100	1	0.01162
3:85643942:C:T	50	100	0.95	0.03141
3:85644184:C:T	50	100	1	0.01144
3:85644286:G:C	50	98	0.99	0.3072
3:85644413:A:G	50	100	1	0.03468
3:85645837:T:C	50	100	1	0.4766
3:85647145:A:C	50	100	1	0.1605
3:85648231:T:G	50	100	1	0.1609
3:85648464:G:A	50	100	1	0.3264
3:85648795:A:C	50	98	0.96	0.01198
3:85648970:T:C	50	100	1	0.02814
3:85649427:A:G	50	100	1	0.1186
3:85649470:G:A	50	100	0.99	0.01307
3:85649515:T:G	50	100	1	0.476
3:85649890:C:G	50	100	1	0.3562
3:85650337:G:T	50	100	0.9	0.02578
3:85650764:C:T	50	100	0.86	0.01906
3:85650941:T:C	50	100	0.95	0.03141
3:85651499:A:T	50	100	1	0.327
3:85651740:C:G	50	100	1	0.1598
3:85652292:G:A	50	98	1	0.1186
3:85652840:T:C	49	100	1	0.3072
3:85652871:G:T	50	100	1	0.1186
3:85653186:T:C	50	100	1	0.1186
3:85653718:C:T	50	100	0.99	0.3264
3:85654001:C:T	50	100	0.99	0.3268
3:85654249:A:T	50	100	1	0.3268
3:85654645:G:A	49	100	1	0.327
3:85654968:T:G	50	100	0.99	0.3268
3:85655193:C:G	50	100	1	0.04811
3:85655772:G:A	50	100	0.99	0.2075
3:85655814:C:T	50	100	1	0.3268
3:85656338:C:T	50	100	1	0.1674
3:85656343:G:A	50	100	1	0.3263
3:85656465:G:A	50	100	0.96	0.03086
3:85656471:C:T	50	100	1	0.01398
3:85656577:T:C	50	100	1	0.04811
3:85656883:A:G	50	98	1	0.3074
3:85657010:G:A	50	100	1	0.01997
3:85657404:A:C	50	100	1	0.1186
3:85657527:G:A	50	100	1	0.195
3:85657777:C:T	50	86	0.99	0.4012
3:85658334:G:T	50	100	1	0.1186
3:85658361:C:A	50	100	1	0.1868
3:85658617:T:C	45	93.3	0.96	0.1716
3:85659343:A:C	50	100	1	0.01398
3:85659927:T:C	50	98	1	0.1483
3:85660051:T:A	50	100	0.95	0.01089
3:85660467:A:G	50	100	0.99	0.03976
3:85660674:T:C	50	100	1	0.01398
3:85660955:G:T	50	100	1	0.1944
3:85660978:G:C	50	100	1	0.197
3:85660997:G:C	50	98	1	0.3658
3:85661016:A:C	50	100	1	0.02832
3:85661186:T:C	50	100	1	0.3076
3:85661889:A:G	50	100	1	0.1594
3:85663235:C:T	50	98	1	0.0305
3:85663360:G:T	50	100	1	0.3266
3:85663824:A:G	50	100	1	0.3656
3:85663955:G:A	50	100	1	0.08061
3:85664258:T:C	50	100	1	0.0305
3:85664669:C:G	50	100	1	0.2068
3:85664730:T:C	50	100	1	0.3076
3:85665227:T:G	50	100	1	0.3266
3:85665290:C:T	50	100	1	0.1594
3:85665944:T:C	50	100	1	0.1017
3:85666238:G:C	50	100	1	0.3264
3:85666304:C:T	50	100	1	0.4
3:85666952:T:C	50	100	1	0.01834
3:85667077:T:G	50	100	0.99	0.1601
3:85667164:A:G	50	100	1	0.3257
3:85667393:A:T	50	100	1	0.3257
3:85667410:T:C	50	100	0.98	0.1728
3:85667521:T:G	50	100	1	0.3257
3:85667912:G:A	50	100	1	0.1186
3:85668223:T:A	50	100	0.99	0.3081
3:85669020:G:A	50	100	1	0.1186
3:85669155:T:C	50	100	0.99	0.3081
3:85670063:T:G	50	100	1	0.2064
3:85670085:T:C	50	100	1	0.3263
3:85670324:C:T	50	100	1	0.3263
3:85670395:A:G	50	100	1	0.3263
3:85670607:G:A	50	100	1	0.1186
3:85670740:C:T	50	98	1	0.1977
3:85671565:T:G	50	100	1	0.1952
3:85671569:C:T	50	100	1	0.2064
3:85671738:C:T	50	100	0.99	0.1599
3:85672035:G:A	50	100	1	0.3261
3:85672093:T:C	50	100	0.94	0.01471
3:85672151:A:G	50	100	0.99	0.36
3:85672223:C:T	50	100	0.96	0.0138
3:85672413:T:C	50	100	1	0.3261
3:85672435:G:A	50	98	0.99	0.187
3:85672607:A:G	50	100	1	0.3753
3:85673564:C:G	50	100	1	0.4325
3:85674244:C:T	50	98	1	0.03758
3:85674646:C:G	50	100	1	0.282
3:85674914:A:G	50	100	1	0.1184
3:85675919:C:T	50	100	1	0.2783
3:85676210:C:T	50	100	1	0.2785
3:85676321:G:A	50	100	1	0.01307
3:85676940:A:G	50	100	1	0.04484
3:85678099:G:A	50	98	0.94	0.04103
3:85678575:A:G	50	98	1	0.0394
3:85678652:G:A	50	100	0.97	0.03123
3:85678697:C:A	50	100	1	0.01416
3:85678707:G:T	50	100	0.94	0.01017
3:85678893:C:T	50	100	1	0.1476
3:85678900:T:C	50	100	1	0.01416
3:85679035:G:A	50	98	1	0.08442
3:85679442:T:C	50	100	1	0.01779
3:85679531:C:T	50	100	1	0.4336
3:85680352:G:A	50	100	1	0.4822
3:85680981:C:A	50	100	0.95	0.05556
3:85681185:G:A	50	100	1	0.04503
3:85682294:A:G	50	100	1	0.1182
3:85683642:T:C	50	100	1	0.01126
3:85684055:G:A	50	100	0.98	0.2669
3:85684079:G:C	50	100	1	0.08479
3:85684675:A:T	50	100	1	0.04484
3:85684990:G:T	50	100	1	0.1612
3:85685429:G:A	50	100	1	0.2671
3:85685636:G:T	45	97.8	0.97	0.1979
3:85686616:A:T	50	100	1	0.1614
3:85686628:A:C	50	100	1	0.04938
3:85687057:C:A	50	100	1	0.01416
3:85687079:G:A	50	100	0.92	0.02614
3:85687970:T:A	50	100	1	0.1656
3:85688496:C:A	50	100	1	0.4887
3:85688638:T:G	50	100	1	0.3633
3:85688761:T:A	50	100	1	0.01779
3:85688787:C:T	50	100	1	0.1973
3:85688909:A:C	50	100	1	0.08424
3:85689524:G:A	50	100	1	0.1607
3:85690328:G:T	50	100	1	0.2778
3:85690786:T:C	50	100	1	0.433
3:85690820:G:A	50	100	1	0.4326
3:85691098:G:A	50	100	1	0.2778
3:85691248:G:A	50	100	1	0.3611
3:85691284:T:C	50	100	1	0.3611
3:85691482:G:A	50	100	1	0.05084
3:85691559:C:T	50	98	1	0.03922
3:85691688:C:A	50	100	1	0.2086
3:85691785:T:C	50	100	1	0.2778
3:85691891:C:G	50	96	1	0.3609
3:85692380:C:A	50	100	1	0.278
3:85692764:T:C	50	100	1	0.433
3:85692773:A:G	50	100	0.99	0.0394
3:85693555:C:G	50	94	1	0.433
3:85693755:G:T	48	100	1	0.08551
3:85694071:A:C	50	100	1	0.3615
3:85694108:A:G	50	100	1	0.1995
3:85695161:G:C	50	100	1	0.433
3:85695588:G:A	50	100	0.94	0.04539
3:85696021:G:T	50	98	1	0.03922
3:85696288:T:C	50	100	1	0.03922
3:85696450:G:T	50	98	0.96	0.02542
3:85696677:C:A	50	100	1	0.04521
3:85697515:A:G	50	98	1	0.4332
3:85697938:G:A	50	100	1	0.01416
3:85698286:C:A	50	100	1	0.08551
3:85698423:G:A	50	100	1	0.2714
3:85698684:T:G	50	100	1	0.3615
3:85699337:G:T	50	100	0.98	0.05519
3:85699376:T:G	50	100	1	0.03849
3:85699674:G:T	50	100	0.99	0.04049
3:85699675:A:T	50	100	0.99	0.04049
3:85700098:G:A	50	100	1	0.319
3:85700800:T:C	50	100	1	0.4336
3:85701319:A:T	50	98	1	0.4334
3:85703250:A:G	50	100	0.93	0.01017
3:85703380:T:C	50	100	1	0.311
3:85703759:A:G	50	100	1	0.04793
3:85703868:T:C	50	100	1	0.3617
3:85703895:T:A	50	100	1	0.4332
3:85704469:A:G	50	100	1	0.4809
3:85704866:A:T	50	98	0.95	0.02251
3:85704869:T:A	50	96	0.99	0.2215
3:85704872:T:A	50	100	1	0.1948
3:85705285:C:T	50	100	1	0.1614
3:85705423:A:G	50	100	1	0.3613
3:85705515:A:T	50	100	1	0.1997
3:85705858:G:A	50	100	1	0.1184
3:85705864:T:C	50	100	1	0.1997
3:85705935:G:T	50	100	1	0.01634
3:85706367:T:C	50	100	0.98	0.05519
3:85707059:C:T	50	100	1	0.08551
3:85707575:C:A	50	100	1	0.01797
3:85708403:G:T	50	100	1	0.2093
3:85708424:G:C	50	98	1	0.05047
3:85708936:A:T	50	96	1	0.4811
3:85709107:A:C	50	100	1	0.1614
3:85709152:G:A	50	98	0.99	0.1026
3:85710121:T:C	50	100	1	0.07008
3:85710408:G:A	50	94	1	0.2008
3:85710437:A:G	50	100	1	0.05283
3:85710525:A:T	50	100	1	0.1963
3:85712201:C:T	50	100	1	0.01434
3:85713283:T:C	50	96	0.98	0.03377
3:85713957:C:T	50	98	1	0.4334
3:85714133:A:G	50	100	1	0.01416
3:85714333:T:A	50	100	0.92	0.02614
3:85714570:A:G	50	98	1	0.3622
3:85714792:G:T	50	100	1	0.4343
3:85715284:C:G	50	100	1	0.01416
3:85715574:T:C	50	100	1	0.1242
3:85715667:G:C	50	100	1	0.08533
3:85716875:A:T	50	100	1	0.1182
3:85717011:A:G	50	100	1	0.01416
3:85717445:A:G	50	100	1	0.01779
3:85717517:T:A	50	100	1	0.1182
3:85718667:A:G	50	98	1	0.4339
3:85719495:A:G	50	100	1	0.05428
3:85719820:C:T	50	100	1	0.01362
3:85719850:A:C	50	100	1	0.05428
3:85719851:T:C	50	100	1	0.199
3:85720308:T:G	50	100	1	0.1703
3:85720425:C:T	50	98	0.97	0.05192
3:85720521:G:A	50	100	1	0.1182
3:85720667:T:A	50	100	1	0.05447
3:85720780:A:G	50	100	1	0.1699
3:85720800:A:G	50	100	1	0.1701
3:85720862:A:C	50	100	1	0.03341
3:85721434:G:A	50	100	1	0.04321
3:85721667:G:A	50	100	1	0.04466
3:85721672:C:A	50	100	1	0.2785
3:85722006:G:C	50	100	1	0.01416
3:85722096:C:T	50	100	1	0.1572
3:85722097:G:A	50	98	1	0.1182
3:85722289:G:C	50	100	1	0.2772
3:85722308:A:G	50	100	1	0.01344
3:85722764:C:T	50	100	0.96	0.04611
3:85723919:T:G	50	100	1	0.4345
3:85724122:A:G	50	100	0.99	0.01707
3:85724536:C:T	50	100	1	0.05447
3:85727705:G:C	49	98	1	0.2122
3:85727769:A:G	50	98	1	0.2013
3:85728132:A:T	50	98	1	0.2019
3:85728349:G:C	50	98	1	0.2771
3:85729175:T:G	50	100	1	0.1576
3:85729568:C:T	50	100	1	0.167
3:85730347:C:T	50	100	1	0.01398
3:85731269:G:A	50	100	1	0.0846
3:85731304:A:G	50	100	1	0.118
3:85731764:A:T	50	100	0.99	0.1578
3:85731970:G:A	50	100	0.98	0.1668
3:85732014:A:G	50	100	1	0.04194
3:85732254:C:G	50	100	0.99	0.1574
3:85732344:T:A	50	98	1	0.4374
3:85734613:A:G	50	100	1	0.05556
3:85734713:G:A	50	98	1	0.3956
3:85734758:A:G	50	96	0.99	0.2095
3:85734773:A:T	50	96	0.99	0.209
3:85734934:C:A	50	100	1	0.1178
3:85734978:A:G	50	96	0.99	0.2097
3:85735489:A:T	50	98	0.99	0.1984
3:85735503:G:A	50	100	1	0.01543
3:85735552:G:C	50	98	0.99	0.2088
3:85735664:G:A	50	100	1	0.01688
3:85736292:C:A	50	100	1	0.04466
3:85737713:A:G	50	100	0.98	0.07317
3:85738239:G:T	50	98	0.76	0.01507
3:85738249:G:A	50	100	1	0.108
3:85738586:A:C	50	100	0.99	0.05537
3:85738836:G:A	50	98	1	0.4052
3:85739415:A:G	50	100	1	0.108
3:85739657:T:A	50	98	0.99	0.4043
3:85739660:A:T	50	98	0.99	0.405
3:85739857:T:C	50	100	1	0.01017
3:85740494:T:C	50	98	0.99	0.4054
3:85740524:T:C	50	100	0.99	0.226
3:85740581:G:A	50	100	0.99	0.05501
3:85740704:G:A	50	100	1	0.108
3:85741319:T:G	50	100	0.98	0.05501
3:85741548:A:G	50	100	0.99	0.2257
3:85741647:G:A	50	100	0.97	0.04539
3:85742233:G:A	50	98	0.99	0.1986
3:85742402:T:C	50	100	1	0.04521
3:85742507:T:A	50	96	0.99	0.2863
3:85742987:T:C	50	100	0.99	0.1084
3:85743306:C:T	50	100	0.99	0.158
3:85743652:A:G	50	98	0.99	0.05483
3:85743719:G:A	50	100	0.96	0.1567
3:85744226:G:C	50	90	0.93	0.1649
3:85744338:G:T	50	98	0.98	0.0581
3:85744438:C:T	50	98	0.97	0.3282
3:85745305:C:T	50	98	0.99	0.3366
3:85745349:G:A	50	100	1	0.1182
3:85745351:G:A	50	100	0.96	0.04938
3:85745531:C:T	50	100	1	0.04938
3:85745657:A:G	50	100	1	0.04956
3:85746417:G:A	50	100	1	0.1213
3:85746939:C:T	50	100	0.99	0.04139
3:85747162:C:T	50	100	1	0.3373
3:85747372:G:A	50	100	0.98	0.02415
3:85747943:T:C	50	100	1	0.3375
3:85748150:G:T	50	100	0.89	0.01362
3:85748182:T:C	50	100	1	0.3373
3:85748387:G:A	50	100	0.99	0.04938
3:85749548:A:C	50	100	1	0.01362
3:85749693:T:C	50	100	1	0.04938
3:85749800:A:G	50	100	0.97	0.06736
3:85749878:A:G	50	100	1	0.1211
3:85750357:T:C	50	100	1	0.1707
3:85750377:C:G	50	100	0.99	0.02415
3:85750860:T:C	50	100	1	0.04375
3:85750927:T:C	50	100	1	0.1707
3:85751131:G:A	50	100	1	0.01652
3:85751213:T:C	50	100	1	0.1211
3:85751328:T:A	50	100	1	0.2907
3:85751706:A:T	50	100	1	0.05338
3:85751895:T:C	50	98	1	0.1215
3:85752385:A:G	49	100	1	0.1705
3:85752444:C:G	50	98	0.99	0.1705
3:85752535:C:T	50	100	1	0.01325
3:85752597:C:A	50	100	1	0.05338
3:85752662:G:A	50	100	1	0.04938
3:85753015:A:G	50	100	1	0.1698
3:85753138:T:C	50	100	0.99	0.05011
3:85753506:A:T	50	100	1	0.1313
3:85753777:G:C	50	100	1	0.1202
3:85753782:C:G	50	100	1	0.3475
3:85753783:G:T	50	100	1	0.05338
3:85754224:C:T	50	100	1	0.3208
3:85754315:A:G	50	100	1	0.04412
3:85754474:T:C	50	100	1	0.1491
3:85754635:A:C	50	100	1	0.1886
3:85755059:G:A	50	100	1	0.01325
3:85755171:T:C	50	100	1	0.1211
3:85755297:A:G	50	100	0.98	0.02342
3:85755318:T:C	50	100	1	0.1886
3:85755376:A:G	50	98	1	0.04993
3:85755435:T:C	50	100	1	0.08551
3:85755446:A:C	50	100	1	0.1886
3:85755482:T:C	50	100	1	0.3811
3:85755551:C:A	50	100	1	0.05864
3:85755592:G:A	50	100	1	0.04339
3:85755887:C:T	50	100	1	0.1843
3:85756725:A:G	50	100	1	0.323
3:85757047:T:G	50	100	1	0.106
3:85757163:G:T	50	100	1	0.4532
3:85757265:G:T	50	100	1	0.05356
3:85757275:T:C	50	100	1	0.01416
3:85757888:G:A	50	100	1	0.01652
3:85758440:T:G	50	100	1	0.106
3:85758566:C:G	50	100	1	0.0581
3:85759391:T:A	50	100	1	0.01416
3:85759784:G:A	50	100	1	0.05011
3:85759882:C:T	50	100	1	0.01017
3:85759932:A:G	50	100	1	0.06191
3:85760275:C:T	50	100	1	0.1046
3:85760369:T:C	50	100	1	0.05901
3:85760899:G:A	50	100	1	0.05901
3:85761051:G:A	50	100	1	0.1046
3:85761330:A:G	49	100	0.92	0.01816
3:85761996:T:A	50	96	1	0.2752
3:85762083:C:A	50	98	1	0.2166
3:85762668:T:A	50	100	1	0.063
3:85762772:T:A	50	100	1	0.063
3:85763083:C:A	50	100	1	0.1171
3:85763772:T:A	50	100	1	0.05338
3:85764143:A:G	50	100	1	0.02905
3:85764174:A:G	50	100	1	0.106
3:85765336:G:A	50	100	1	0.05338
3:85765470:A:G	50	100	1	0.05011
3:85765542:C:G	50	100	1	0.05338
3:85765583:A:T	50	98	1	0.3243
3:85766078:A:G	50	100	1	0.05338
3:85766583:C:T	50	100	1	0.05338
3:85767314:C:T	50	100	1	0.02415
3:85767480:C:T	50	100	1	0.05338
3:85768508:T:A	50	98	1	0.2128
3:85768740:T:C	49	100	1	0.01761
3:85769232:A:G	50	96	0.66	0.0138
3:85769242:A:G	47	97.9	1	0.1038
3:85769307:T:C	45	95.6	0.97	0.05483
3:85769886:T:C	50	100	1	0.2166
3:85769984:G:A	50	100	1	0.0167
3:85770262:A:C	50	100	1	0.4566
3:85770335:C:T	50	100	1	0.3092
3:85770472:A:G	50	100	1	0.05301
3:85771031:G:A	50	100	1	0.106
3:85771081:T:C	50	100	0.95	0.01634
3:85771172:G:T	50	100	1	0.325
3:85771266:A:G	50	100	1	0.08914
3:85771316:C:A	50	100	1	0.3243
3:85771621:C:T	50	100	1	0.01725
3:85771653:A:G	50	100	1	0.05011
3:85771672:C:T	50	100	1	0.05301
3:85771674:C:T	50	100	1	0.04357
3:85771712:T:C	50	100	1	0.2471
3:85772898:T:A	50	100	1	0.05301
3:85773653:A:G	50	100	1	0.05301
3:85774185:C:T	50	100	1	0.05483
3:85774411:G:A	50	100	1	0.2442
3:85774812:A:T	50	100	1	0.05011
3:85774865:C:T	50	100	0.98	0.05338
3:85775339:G:C	50	100	1	0.01235
3:85775574:C:T	50	98	1	0.1046
3:85775650:T:A	50	100	0.99	0.1202
3:85775968:G:A	50	100	1	0.06718
3:85776079:A:G	50	100	1	0.05301
3:85776164:G:A	50	100	1	0.05301
3:85776534:C:T	50	100	1	0.05301
3:85776974:C:G	50	98	1	0.05301
3:85777171:A:C	50	100	1	0.0532
3:85777231:A:G	50	98	1	0.1122
3:85777586:G:A	50	100	1	0.1127
3:85777658:C:T	50	100	1	0.0532
3:85777818:G:A	50	98	1	0.1066
3:85777985:C:T	50	100	1	0.01725
3:85778293:A:G	50	100	1	0.04375
3:85778556:C:A	50	100	1	0.01416
3:85778716:C:A	50	100	1	0.0532
3:85778904:C:T	50	100	1	0.05011
3:85778936:C:T	50	100	0.91	0.01489
3:85779055:A:G	50	100	1	0.106
3:85779101:A:G	50	100	1	0.08878
3:85779138:T:C	50	100	1	0.1202
3:85779210:A:G	50	100	1	0.05374
3:85779337:G:A	50	100	1	0.05011
3:85779692:A:T	50	100	1	0.106
3:85780267:T:C	50	100	1	0.106
3:85780371:C:A	50	100	1	0.0532
3:85780684:C:G	50	100	1	0.05029
3:85781152:G:A	50	100	0.99	0.02397
3:85781214:G:A	50	98	1	0.0532
3:85781431:A:G	50	96	0.97	0.04031
3:85781479:C:A	50	100	1	0.0532
3:85781609:G:T	50	100	1	0.106
3:85781671:A:T	50	100	1	0.08878
3:85782188:C:A	50	100	1	0.05301
3:85782813:C:G	50	100	1	0.106
3:85782844:G:A	50	100	1	0.3097
3:85782969:A:G	50	100	1	0.01688
3:85783243:C:G	50	100	1	0.01416
3:85783682:A:G	50	100	0.98	0.04993
3:85783692:A:C	50	100	1	0.08878
3:85783787:T:C	50	100	1	0.04339
3:85784245:C:T	50	100	1	0.05065
3:85784860:T:C	50	100	1	0.05937
3:85785753:T:C	49	100	1	0.309
3:85785959:G:C	50	100	0.97	0.05901
3:85786100:C:T	50	100	1	0.04993
3:85786757:A:G	50	100	1	0.4566
3:85787392:A:T	50	100	1	0.05937
3:85787763:G:A	50	100	0.9	0.02288
3:85788484:T:C	50	100	1	0.0532
3:85789341:C:T	50	100	1	0.1204
3:85789757:A:G	50	100	1	0.05937
3:85789916:A:T	50	100	1	0.0492
3:85790060:T:C	50	100	1	0.1046
3:85790221:T:A	50	100	1	0.4566
3:85790927:A:G	50	100	1	0.2008
3:85791009:T:C	50	100	1	0.04993
3:85791544:A:G	50	96	0.94	0.04158
3:85791546:G:A	47	95.7	0.98	0.04121
3:85791548:G:A	46	97.8	0.9	0.04593
3:85791763:A:G	50	100	1	0.309
3:85791849:G:A	50	100	1	0.04993
3:85792001:G:A	50	100	1	0.05973
3:85792015:G:A	50	100	1	0.04267
3:85792443:T:G	50	100	1	0.06227
3:85792593:G:A	50	100	1	0.01307
3:85792674:A:G	50	98	0.99	0.4493
3:85793037:C:T	50	100	1	0.04993
3:85793191:T:C	50	100	1	0.106
3:85793428:A:G	50	100	1	0.1127
3:85794184:A:G	50	100	1	0.06209
3:85796081:A:C	50	100	1	0.1659
3:85796170:C:T	50	100	1	0.05356
3:85796270:T:C	50	98	1	0.04575
3:85796389:G:A	50	100	1	0.309
3:85796746:G:A	50	100	1	0.05973
3:85796863:A:G	50	100	1	0.05973
3:85797636:C:T	50	100	1	0.01235
3:85797694:A:G	50	100	0.99	0.02397
3:85797882:A:T	50	100	1	0.2442
3:85797913:C:T	50	100	1	0.4562
3:85797961:A:G	50	100	1	0.3066
3:85798113:G:T	50	100	1	0.05991
3:85798401:A:G	50	98	1	0.2449
3:85799050:G:T	50	100	1	0.05356
3:85799526:A:G	50	100	1	0.4562
3:85799610:C:A	50	100	1	0.05973
3:85799629:C:T	50	100	1	0.05991
3:85799844:C:T	50	100	1	0.1062
3:85799940:G:A	50	100	1	0.05973
3:85800111:G:C	50	98	1	0.2188
3:85800498:T:C	50	100	1	0.309
3:85800701:A:G	50	100	0.97	0.03776
3:85800891:C:T	50	100	1	0.2188
3:85800912:C:A	50	100	1	0.106
3:85800922:G:A	50	100	1	0.04521
3:85802096:T:C	50	100	1	0.05973
3:85802986:A:G	50	100	1	0.2188
3:85803919:G:T	50	100	1	0.2004
3:85803946:A:G	50	100	1	0.05973
3:85804153:C:G	50	100	1	0.05955
3:85804803:G:A	50	100	1	0.2638
3:85805764:A:T	50	100	1	0.05973
3:85805961:G:T	50	100	1	0.05973
3:85805983:C:G	50	100	0.94	0.01652
3:85806107:T:C	50	100	1	0.05973
3:85806842:A:G	50	100	1	0.1058
3:85807080:A:G	50	100	1	0.05973
3:85807304:G:T	50	100	1	0.1058
3:85807397:A:G	50	100	1	0.3125
3:85807449:A:G	50	96	0.99	0.1053
3:85807945:G:A	50	100	1	0.0443
3:85808318:T:C	50	100	1	0.2199
3:85808466:G:A	50	100	1	0.3125
3:85809215:G:A	50	100	1	0.05356
3:85810063:T:G	50	100	0.98	0.05991
3:85810066:A:C	50	100	1	0.04956
3:85810076:A:T	50	100	1	0.05991
3:85810393:C:T	50	100	1	0.08787
3:85810897:C:A	50	100	1	0.06082
3:85810925:G:A	50	100	1	0.1698
3:85811211:A:G	50	100	0.98	0.01071
3:85811722:A:T	50	100	1	0.1167
3:85811914:T:C	50	100	1	0.1585
3:85812686:T:C	50	100	1	0.06046
3:85812741:T:G	50	100	1	0.05084
3:85813002:A:G	50	100	1	0.213
3:85813464:C:T	50	100	1	0.2231
3:85813500:G:A	50	100	1	0.1585
3:85813664:G:A	50	100	1	0.06391
3:85813865:C:T	50	100	1	0.2453
3:85813958:G:A	50	100	1	0.05773
3:85814052:G:A	50	100	0.99	0.1026
3:85814263:T:G	50	100	1	0.06064
3:85814480:C:A	50	100	1	0.08751
3:85814780:A:G	50	100	1	0.04448
3:85814831:A:T	50	100	0.99	0.06064
3:85815397:A:C	50	98	0.98	0.01216
3:85816119:G:A	50	100	1	0.2297
3:85816159:A:G	50	100	1	0.0541
3:85817107:C:G	50	100	1	0.06082
3:85817185:G:T	50	100	1	0.158
3:85817287:A:G	50	100	1	0.0167
3:85818027:G:A	50	100	0.99	0.1026
3:85818569:T:C	50	100	1	0.06935
3:85819086:C:T	50	100	0.99	0.0679
3:85819379:T:C	50	100	1	0.4156
3:85819494:C:T	50	98	1	0.05374
3:85819521:G:A	50	100	1	0.1044
3:85819581:C:A	50	98	1	0.08951
3:85819695:A:G	50	100	1	0.3675
3:85819707:T:G	50	100	1	0.3675
3:85820135:G:C	50	100	1	0.3676
3:85820668:A:T	50	100	1	0.01216
3:85820818:C:T	50	100	0.99	0.02251
3:85821049:A:T	50	98	1	0.295
3:85821153:G:A	50	98	1	0.2391
3:85821213:G:T	50	98	1	0.2954
3:85821351:T:C	50	100	1	0.4323
3:85821781:C:T	50	100	1	0.2398
3:85821887:A:T	50	100	1	0.06845
3:85821957:T:G	50	100	1	0.3637
3:85822200:G:A	50	100	1	0.2397
3:85822301:G:A	50	100	1	0.03341
3:85822349:C:T	50	100	1	0.05501
3:85823280:C:T	50	100	0.99	0.04484
3:85823299:G:A	50	100	1	0.0443
3:85823318:T:G	50	100	1	0.3669
3:85823591:T:C	50	100	1	0.0679
3:85823781:T:C	50	100	1	0.05265
3:85823824:T:C	50	100	1	0.2456
3:85824111:A:G	50	100	1	0.05265
3:85824387:T:G	50	100	1	0.2456
3:85824494:T:C	50	100	0.99	0.2456
3:85824748:A:G	50	100	1	0.3664
3:85825014:G:A	50	100	1	0.106
3:85825073:T:C	50	100	1	0.05465
3:85825094:G:A	50	100	1	0.04575
3:85825326:T:C	50	100	1	0.2048
3:85825346:G:C	50	100	1	0.0679
3:85825506:G:A	50	100	1	0.01253
3:85825791:T:G	50	100	1	0.4225
3:85826020:C:T	50	100	1	0.05428
3:85826046:T:C	50	100	1	0.0679
3:85826115:G:A	50	100	1	0.4225
3:85826213:T:A	50	98	1	0.01289
3:85826509:C:T	50	100	1	0.4225
3:85826712:A:G	50	100	1	0.1055
3:85826819:C:T	50	100	1	0.01816
3:85827090:T:C	50	100	1	0.3664
3:85827301:A:G	50	100	1	0.1147
3:85827348:A:G	50	100	1	0.2462
3:85827424:C:T	50	100	1	0.04575
3:85827425:G:A	50	100	1	0.1055
3:85827649:A:G	50	100	1	0.4227
3:85827782:A:G	50	98	1	0.01289
3:85827898:G:A	50	100	1	0.4227
3:85828024:G:A	50	100	1	0.05247
3:85828030:A:G	50	100	1	0.195
3:85828314:A:G	50	100	1	0.06772
3:85828591:T:C	50	100	1	0.3667
3:85828687:T:G	50	100	1	0.06772
3:85828750:C:G	50	100	1	0.05247
3:85828954:T:C	50	100	1	0.4813
3:85829337:G:C	50	100	1	0.2456
3:85829561:C:A	50	100	1	0.2175
3:85829656:G:T	50	100	1	0.0561
3:85830104:C:T	50	100	1	0.05247
3:85830109:A:G	50	100	0.97	0.02179
3:85830723:G:T	50	100	1	0.06518
3:85830981:G:A	50	100	1	0.04575
3:85831125:A:C	50	100	0.99	0.1117
3:85831144:T:A	50	100	1	0.01543
3:85831340:C:G	50	100	1	0.08951
3:85831618:A:G	49	100	1	0.423
3:85831676:T:G	50	100	1	0.4228
3:85832242:A:G	50	100	1	0.05465
3:85832335:A:G	50	100	0.98	0.05428
3:85832575:A:G	50	100	1	0.2044
3:85832615:A:G	50	100	1	0.0443
3:85832626:G:T	50	100	1	0.05265
3:85832736:C:T	50	100	1	0.0561
3:85833176:G:A	50	100	1	0.04593
3:85833739:C:G	50	100	1	0.3667
3:85833786:C:T	50	100	1	0.05428
3:85834000:G:A	50	100	0.99	0.4775
3:85834077:T:G	50	100	0.98	0.1117
3:85834691:C:T	50	100	0.99	0.1117
3:85835000:A:G	50	100	1	0.1053
3:85835229:A:T	49	100	0.94	0.01816
3:85835407:C:A	50	100	1	0.08951
3:85836520:C:A	50	100	1	0.05283
3:85836666:T:A	50	100	1	0.05265
3:85836927:T:C	50	100	1	0.3667
3:85837096:A:G	50	100	1	0.05465
3:85837506:A:G	50	100	1	0.05465
3:85837854:G:A	50	100	1	0.05283
3:85838300:A:G	50	100	1	0.246
3:85838351:G:T	50	100	1	0.05465
3:85838599:C:T	50	100	1	0.0443
3:85838778:A:T	50	100	1	0.05447
3:85839988:A:G	50	100	1	0.08951
3:85840815:T:G	50	100	1	0.04575
3:85841143:A:T	50	98	1	0.2585
3:85841154:C:T	50	100	1	0.01525
3:85841210:G:A	50	100	1	0.05447
3:85841373:A:T	50	100	1	0.05465
3:85842084:T:C	50	100	1	0.05247
3:85842845:T:C	50	98	1	0.4849
3:85842948:A:G	50	100	0.99	0.2471
3:85842979:A:T	50	100	1	0.01289
3:85843005:T:C	50	100	1	0.1022
3:85843061:C:T	50	100	0.95	0.01616
3:85843232:T:G	50	100	1	0.05901
3:85843305:G:A	50	100	0.99	0.0532
3:85843325:G:A	50	100	1	0.05773
3:85843384:A:C	50	100	0.97	0.02832
3:85843448:C:A	50	98	0.99	0.04993
3:85843897:T:G	50	98	1	0.2805
3:85843898:G:A	50	100	1	0.2064
3:85843899:G:T	50	100	1	0.05447
3:85843909:G:A	50	100	0.99	0.02233
3:85844130:C:T	50	100	0.99	0.2475
3:85844439:C:T	50	100	0.98	0.04993
3:85844468:A:G	50	100	1	0.04993
3:85844558:A:G	50	100	1	0.05247
3:85844675:C:A	50	100	0.99	0.3529
3:85844988:C:T	50	100	1	0.05428
3:85845110:T:A	50	100	0.97	0.02778
3:85845150:A:T	50	100	1	0.05428
3:85845153:C:T	50	100	1	0.05428
3:85845376:C:A	50	100	1	0.05428
3:85845447:C:A	50	100	1	0.05828
3:85845563:C:T	50	100	0.98	0.05882
3:85846344:C:A	50	100	1	0.4711
3:85846618:A:T	50	100	1	0.05301
3:85846925:T:C	50	100	1	0.01362
3:85847063:A:G	50	100	1	0.05828
3:85847440:A:G	50	100	0.93	0.02324
3:85847852:A:T	50	100	1	0.1019
3:85847884:C:T	50	100	1	0.3531
3:85848507:A:T	50	100	1	0.4713
3:85848840:C:G	50	100	1	0.05428
3:85848977:A:G	50	100	1	0.3531
3:85848984:C:T	50	100	1	0.05828
3:85849353:T:C	50	100	1	0.05247
3:85849476:A:G	50	100	0.99	0.2596
3:85849649:T:C	50	100	1	0.0443
3:85849896:A:T	50	100	1	0.2219
3:85850006:T:C	50	100	1	0.1046
3:85850410:C:T	50	100	1	0.04557
3:85850526:C:T	50	100	1	0.0541
3:85850564:C:G	50	100	1	0.2471
3:85851120:A:C	50	100	0.92	0.01797
3:85851378:A:G	50	100	0.97	0.05301
3:85851611:C:T	50	100	1	0.06699
3:85852426:G:A	50	100	0.96	0.065
3:85852912:T:C	50	100	0.95	0.02324
3:85853318:A:C	50	100	0.99	0.3141
3:85853386:T:G	50	100	0.99	0.3137
3:85853881:A:G	50	100	1	0.2491
3:85854858:C:T	50	100	1	0.09822
3:85854909:C:G	50	100	1	0.421
3:85855368:A:G	50	100	1	0.05229
3:85855462:A:G	50	100	1	0.04484
3:85855671:G:A	49	100	1	0.06518
3:85855862:G:A	50	100	1	0.05265
3:85855885:G:A	50	100	1	0.05283
3:85856268:G:C	50	100	1	0.4207
3:85856441:T:C	50	100	1	0.09858
3:85856661:T:A	50	100	1	0.10780000000000001
3:85857778:T:C	50	100	0.99	0.3143
3:85858268:T:C	50	100	1	0.01797
3:85858298:A:T	50	100	1	0.01289
3:85858384:G:A	50	100	1	0.01543
3:85858431:G:A	50	100	0.99	0.2611
3:85859177:A:G	50	98	1	0.05247
3:85861028:T:C	50	98	1	0.03268
3:85861088:G:A	50	98	0.98	0.0345
3:85861318:G:A	50	100	1	0.05247
3:85861427:T:C	50	100	1	0.05247
3:85861432:A:G	50	100	1	0.09804
3:85862400:C:A	50	100	1	0.3538
3:85863363:A:G	50	98	1	0.3538
3:85864750:C:T	50	100	0.96	0.01543
3:85865132:A:G	50	100	1	0.01561
3:85865488:A:G	50	100	1	0.09804
3:85865530:G:A	50	100	1	0.04194
3:85865885:T:C	50	98	1	0.4897
3:85866468:C:A	50	100	1	0.06681
3:85866747:G:A	50	100	1	0.3005
3:85867392:T:A	50	100	1	0.295
3:85868139:G:T	50	100	1	0.3537
3:85868557:T:C	50	100	1	0.05211
3:85868669:C:T	50	100	1	0.06264
3:85868672:C:T	50	100	1	0.2515
3:85868746:G:A	50	100	1	0.05211
3:85868985:A:G	50	100	1	0.065
3:85869143:G:A	50	100	1	0.05211
3:85869304:A:C	50	100	1	0.09931
3:85869639:G:T	50	100	0.99	0.1009
3:85869688:T:C	50	98	1	0.01344
3:85869908:G:A	50	100	1	0.01325
3:85870179:G:A	50	100	1	0.05519
3:85870330:T:C	49	100	0.99	0.03395
3:85870924:C:T	50	100	0.99	0.01761
3:85871507:A:G	50	100	1	0.3094
3:85871672:T:C	50	100	1	0.2489
3:85871857:C:T	50	100	1	0.06518
3:85871891:A:G	50	98	1	0.02179
3:85872412:G:A	50	98	1	0.05047
3:85872493:C:G	50	100	1	0.01725
3:85873095:C:T	50	100	1	0.01325
3:85873203:A:C	50	100	1	0.05447
3:85873639:C:T	50	100	1	0.06536
3:85874571:T:C	50	100	1	0.01307
3:85875104:G:A	50	100	1	0.04684
3:85875178:G:A	50	100	1	0.2504
3:85876493:G:A	50	100	1	0.1725
3:85876858:C:G	50	100	1	0.1725
3:85877257:C:A	50	100	1	0.01307
3:85877350:G:A	50	100	1	0.04031
3:85877684:G:T	44	95.5	1	0.03813
3:85877705:G:T	48	97.9	0.99	0.02251
3:85878018:A:G	50	100	1	0.09405
3:85878425:T:C	50	100	1	0.2941
3:85878498:G:A	50	100	1	0.2505
3:85878556:G:T	50	100	1	0.3037
3:85878589:G:A	50	100	0.97	0.01561
3:85878851:A:G	50	100	1	0.04593
3:85879430:A:G	50	100	1	0.2509
3:85879484:C:T	50	100	1	0.3114
3:85879772:G:A	50	98	1	0.05156
3:85880091:T:C	50	100	1	0.05828
3:85880421:G:A	50	100	0.95	0.05919
3:85880453:T:C	50	100	1	0.06137
3:85880486:T:C	50	100	1	0.04031
3:85880924:A:C	50	100	0.98	0.0492
3:85881010:T:C	50	100	1	0.04648
3:85881432:T:C	50	100	1	0.3876
3:85881816:G:A	50	100	1	0.3005
3:85881897:G:A	50	100	1	0.05737
3:85882186:C:T	50	100	0.9	0.02869
3:85882755:C:T	50	100	1	0.05828
3:85882768:T:A	50	100	1	0.3101
3:85882795:C:T	50	100	1	0.01307
3:85883138:A:G	50	100	1	0.02651
3:85883139:T:C	50	100	1	0.01107
3:85883230:T:C	50	100	1	0.09405
3:85883598:A:G	50	100	0.95	0.02905
3:85883658:A:G	50	100	1	0.01616
3:85884066:C:T	50	100	1	0.09405
3:85884979:A:G	50	100	1	0.3101
3:85885072:G:A	50	100	1	0.01307
3:85885124:T:A	50	100	0.99	0.01398
3:85885468:C:T	50	98	1	0.2996
3:85885619:T:A	50	100	1	0.05719
3:85885831:G:A	50	100	1	0.01797
3:85886462:C:T	50	100	1	0.04593
3:85886622:T:C	50	100	1	0.2996
3:85886678:T:A	50	100	1	0.2994
3:85887137:G:A	50	100	1	0.06245
3:85887996:T:A	50	100	1	0.05501
3:85888100:A:G	50	100	1	0.05719
3:85888639:C:T	50	100	1	0.2994
3:85889210:C:A	50	100	1	0.02324
3:85889289:T:G	50	100	1	0.2979
3:85890043:C:T	50	100	1	0.0541
3:85890508:T:G	50	100	1	0.05501
3:85890695:T:C	50	100	1	0.04593
3:85891050:T:G	50	100	1	0.04031
3:85892339:A:C	50	100	1	0.02288
3:85892578:G:T	50	100	1	0.3097
3:85892661:G:A	50	100	0.95	0.07026
3:85892978:C:T	50	100	1	0.2371
3:85893387:A:G	50	100	1	0.06463
3:85893634:T:C	50	100	1	0.01325
3:85893642:A:G	50	100	1	0.04031
3:85893792:A:G	50	100	1	0.01307
3:85893824:G:A	50	100	1	0.301
3:85894060:C:T	50	100	0.98	0.3132
3:85894062:G:A	50	100	1	0.2507
3:85894475:A:T	50	100	0.83	0.01416
3:85894504:C:A	50	98	0.9	0.05755
3:85894709:C:T	50	100	1	0.05719
3:85894881:C:T	50	100	1	0.01017
3:85895715:T:C	50	100	1	0.2979
3:85896280:C:T	50	100	1	0.3003
3:85896384:A:G	50	100	1	0.05519
3:85896504:A:G	50	100	1	0.02596
3:85896549:G:C	50	100	1	0.05501
3:85897293:C:T	44	97.7	1	0.04049
3:85897356:G:A	47	89.4	1	0.3115
3:85897358:T:C	48	89.6	1	0.3115
3:85897371:G:A	42	92.9	1	0.252
3:85897394:C:T	48	100	0.96	0.02378
3:85897414:C:T	48	100	0.98	0.01688
3:85898330:T:C	50	100	1	0.1723
3:85898333:A:T	50	100	1	0.3059
3:85898962:T:A	37	83.8	0.88	0.06609
3:85898964:T:A	40	87.5	0.9	0.05192
3:85898966:T:A	41	97.6	0.92	0.01906
3:85899136:T:G	50	98	1	0.3123
3:85899423:T:G	50	100	1	0.1725
3:85900063:G:A	50	100	0.96	0.02905
3:85900387:C:A	50	100	1	0.1725
3:85900539:T:A	50	100	1	0.3582
3:85900754:G:A	50	100	1	0.3128
3:85901031:T:C	50	100	0.97	0.02378
3:85901234:G:A	50	100	1	0.09005
3:85901773:T:C	50	100	1	0.2411
3:85902127:A:G	50	100	1	0.01307
3:85902545:T:C	50	100	1	0.05392
3:85902571:T:C	50	100	1	0.3132
3:85903838:G:T	50	100	1	0.05501
3:85904818:A:G	50	100	1	0.06463
3:85905217:G:T	50	100	1	0.3135
3:85905540:T:C	50	100	1	0.02215
3:85905695:A:C	50	100	1	0.09423
3:85907632:T:C	50	100	1	0.2981
3:85907768:G:A	50	100	1	0.01816
3:85907930:A:G	50	100	1	0.2981
3:85908633:A:G	50	100	1	0.2983
3:85908789:G:A	50	100	1	0.2981
3:85908849:T:C	50	100	1	0.2522
3:85908940:G:A	50	100	1	0.3112
3:85908976:G:A	50	100	1	0.06354
3:85909129:G:C	50	100	1	0.065
3:85909234:G:A	50	100	1	0.3114
3:85909398:T:C	50	100	1	0.3114
3:85909804:C:G	50	100	0.99	0.1964
3:85909851:G:A	50	100	1	0.2959
3:85909883:A:G	50	100	0.99	0.05501
3:85910090:G:T	50	100	1	0.2979
3:85910256:G:A	50	100	1	0.05392
3:85910317:G:A	50	100	1	0.2983
3:85910913:C:T	50	100	1	0.04593
3:85911803:G:A	50	100	0.99	0.01289
3:85911913:A:G	50	100	0.98	0.05901
3:85912068:C:T	49	100	1	0.03776
3:85912093:G:A	49	100	1	0.05664
3:85912103:C:A	50	100	1	0.04593
3:85912810:C:T	50	100	1	0.04884
3:85912988:T:C	50	100	1	0.063
3:85913003:A:C	50	100	1	0.05683
3:85913020:C:T	50	100	1	0.06481
3:85913432:G:A	50	100	1	0.06209
3:85913826:A:G	50	100	0.99	0.2553
3:85914328:T:C	50	100	1	0.3125
3:85914534:A:G	50	100	1	0.06518
3:85914802:C:G	50	100	1	0.2467
3:85915374:T:A	50	100	1	0.06463
3:85915489:A:G	50	100	1	0.2466
3:85915587:G:A	50	100	1	0.1754
3:85915699:C:T	50	100	1	0.1107
3:85916008:A:G	50	100	1	0.01307
3:85916288:G:A	50	100	0.99	0.2469
3:85916310:A:C	49	98	1	0.3123
3:85916637:T:C	50	100	1	0.06736
3:85916749:T:C	49	100	1	0.2458
3:85916816:T:C	50	100	1	0.01797
3:85916992:A:G	50	100	1	0.05465
3:85916998:C:T	50	98	1	0.0679
3:85917016:G:T	50	100	1	0.01235
3:85917088:C:T	50	100	1	0.2458
3:85917622:T:G	50	100	1	0.3121
3:85917632:G:T	50	100	1	0.04012
3:85917776:G:C	50	100	1	0.04012
3:85917985:G:A	50	100	1	0.3121
3:85918070:T:G	50	100	1	0.01779
3:85918212:A:G	50	100	1	0.2923
3:85918674:A:G	50	100	1	0.04575
3:85918759:G:A	50	100	1	0.06518
3:85918980:G:A	50	100	0.96	0.05664
3:85919433:A:C	50	100	1	0.1944
3:85919915:T:C	50	100	1	0.02923
3:85919919:T:C	50	98	1	0.1752
3:85920241:A:G	50	100	1	0.1944
3:85920319:A:G	50	100	1	0.06518
3:85920604:C:T	50	100	1	0.01834
3:85920780:C:T	50	100	1	0.2923
3:85921497:A:C	50	100	1	0.2927
3:85921594:A:G	50	100	1	0.06518
3:85921623:C:A	50	100	1	0.06536
3:85921961:C:A	50	100	1	0.06518
3:85922022:A:C	50	100	0.99	0.01416
3:85922216:T:A	50	100	1	0.1752
3:85922682:T:C	50	100	1	0.01307
3:85922890:T:C	50	100	1	0.2905
3:85923342:G:C	50	100	1	0.1748
3:85923462:C:T	50	100	1	0.3083
3:85923480:T:C	50	100	1	0.2905
3:85923619:A:T	50	100	1	0.06318
3:85923958:A:C	50	100	1	0.2446
3:85924307:T:G	50	100	1	0.01071
3:85924406:A:G	50	100	1	0.04575
3:85925529:G:A	50	100	1	0.05447
3:85925631:G:A	50	100	1	0.2469
3:85926029:C:A	50	100	1	0.01561
3:85927843:T:A	50	100	1	0.3101
3:85927852:T:G	50	100	1	0.04593
3:85928551:G:A	50	100	1	0.246
3:85928673:C:T	50	98	1	0.1106
3:85928971:A:G	50	98	0.76	0.02015
3:85929965:A:G	50	100	1	0.01779
3:85930508:A:G	50	100	1	0.0719
3:85930644:C:G	50	100	1	0.0532
3:85930959:A:T	50	100	1	0.01779
3:85931044:A:G	50	100	1	0.05265
3:85931144:G:A	50	100	1	0.05265
3:85931354:G:A	50	100	1	0.04575
3:85931836:G:T	50	100	0.96	0.05265
3:85931931:T:C	50	100	1	0.1621
3:85932029:G:A	50	100	1	0.05574
3:85933230:T:C	50	100	1	0.2451
3:85933431:G:T	50	100	1	0.05229
3:85933470:C:T	50	100	1	0.05483
3:85933593:G:A	50	100	1	0.2451
3:85933650:C:T	50	100	1	0.05428
3:85933877:A:T	50	100	1	0.2449
3:85933988:C:T	50	100	1	0.3076
3:85934508:G:A	50	100	1	0.05428
3:85934660:T:G	50	100	1	0.2449
3:85934830:G:A	50	100	1	0.05265
3:85934933:C:T	50	100	1	0.07135
3:85935024:T:C	50	100	1	0.07498
3:85935073:A:G	50	98	1	0.02505
3:85935096:C:G	50	100	1	0.05265
3:85935228:G:A	50	100	1	0.0719
3:85935495:A:T	50	100	1	0.2455
3:85935680:T:C	50	100	1	0.3074
3:85936162:C:T	50	100	0.98	0.05882
3:85936174:G:T	50	100	1	0.3878
3:85936184:C:A	50	98	1	0.02269
3:85936711:C:T	50	100	1	0.2996
3:85936797:A:C	50	100	0.99	0.2444
3:85936800:T:C	50	100	1	0.07153
3:85936842:C:T	50	100	1	0.05265
3:85936939:A:G	50	100	1	0.05428
3:85937494:A:C	50	98	1	0.02324
3:85937570:A:C	50	100	1	0.2268
3:85937786:G:A	50	100	1	0.2449
3:85937958:T:C	50	100	1	0.3076
3:85938011:T:C	50	100	1	0.313
3:85938469:A:T	50	100	0.99	0.01289
3:85938561:G:A	50	100	1	0.07462
3:85938793:G:A	50	100	1	0.0443
3:85938826:G:C	50	100	1	0.07462
3:85939566:C:T	50	100	0.99	0.01761
3:85939738:G:A	50	98	1	0.05156
3:85939850:G:T	50	100	1	0.3115
3:85939932:C:A	50	100	1	0.0748
3:85940350:C:A	50	100	1	0.2449
3:85940439:G:A	50	100	1	0.05301
3:85940576:A:C	50	100	1	0.05283
3:85940801:A:T	50	100	1	0.05265
3:85941540:G:A	50	100	1	0.1619
3:85942178:A:T	50	100	1	0.05265
3:85942190:G:A	50	100	1	0.04503
3:85942427:G:A	50	100	1	0.2268
3:85942595:T:C	50	100	1	0.01834
3:85942912:C:T	50	98	1	0.05283
3:85942938:C:G	50	100	1	0.07099
3:85943054:G:A	50	100	1	0.3077
3:85943089:A:T	50	100	1	0.05265
3:85943095:A:G	50	100	1	0.02015
3:85943187:T:G	50	98	1	0.01997
3:85943191:T:A	50	98	0.63	0.02015
3:85943256:T:C	48	95.8	1	0.07099
3:85943260:A:G	45	86.7	0.99	0.2529
3:85943327:G:C	38	78.9	1	0.2467
3:85943347:C:A	42	83.3	1	0.3168
3:85943348:C:T	40	80	1	0.181
3:85943363:G:T	43	81.4	1	0.3155
3:85943679:T:C	49	100	1	0.09586
3:85943683:A:T	50	98	1	0.3887
3:85943708:T:A	50	100	0.96	0.05265
3:85943718:C:A	50	100	1	0.05265
3:85943719:A:G	50	100	1	0.2471
3:85943722:C:T	50	100	1	0.01779
3:85943847:A:G	50	100	1	0.2447
3:85943850:A:G	50	100	1	0.07171
3:85944015:A:C	50	100	1	0.04593
3:85944185:G:A	50	100	1	0.2446
3:85944207:G:A	50	100	1	0.01761
3:85944381:G:A	50	100	1	0.05265
3:85944570:G:C	50	100	1	0.06463
3:85944831:A:T	50	100	0.95	0.04176
3:85944840:T:G	50	100	1	0.05265
3:85944977:G:A	50	100	1	0.3887
3:85945026:G:A	50	100	1	0.226
3:85945071:T:C	50	100	1	0.226
3:85945156:G:A	50	100	1	0.07099
3:85945364:T:A	50	100	1	0.05556
3:85945406:G:A	50	100	1	0.05265
3:85945547:A:G	50	100	1	0.05265
3:85945681:G:A	50	100	1	0.01779
3:85945765:G:T	50	100	1	0.02487
3:85945766:A:T	50	100	1	0.02487
3:85945768:G:A	50	100	1	0.01162
3:85945807:A:C	50	100	1	0.05265
3:85946260:C:G	50	100	1	0.06808
3:85946288:T:A	50	94	0.98	0.06645
3:85946297:G:A	50	94	0.97	0.05773
3:85946334:G:C	50	92	0.98	0.06318
3:85946335:G:A	50	100	1	0.02179
3:85947096:A:C	50	100	1	0.07099
3:85947412:G:T	50	100	1	0.3887
3:85947527:A:C	50	100	1	0.05283
3:85947774:A:G	50	100	1	0.05265
3:85947999:A:G	50	100	0.94	0.03341
3:85948218:G:A	50	100	1	0.3083
3:85948272:T:A	50	100	1	0.07516
3:85948336:G:A	50	100	1	0.2444
3:85948590:T:A	50	100	1	0.2264
3:85948942:G:A	50	100	1	0.05265
3:85949098:A:T	50	100	1	0.02505
3:85949205:T:A	50	100	1	0.06518
3:85949322:T:C	50	100	1	0.07099
3:85949988:G:A	50	100	1	0.05265
3:85950019:T:G	50	100	1	0.07516
3:85950129:A:T	50	100	1	0.2453
3:85950742:A:G	50	100	0.99	0.2266
3:85950844:A:G	50	100	1	0.05265
3:85951575:A:T	50	100	1	0.05265
3:85951584:T:C	50	100	1	0.05265
3:85951664:C:A	50	100	1	0.05265
3:85951734:C:T	50	100	1	0.05265
3:85951738:C:T	50	100	1	0.01071
3:85951825:G:A	50	100	1	0.0719
3:85952418:A:T	50	100	1	0.05265
3:85952674:T:C	50	100	0.94	0.0158
3:85952813:T:C	50	100	1	0.05265
3:85953568:C:A	50	100	1	0.02505
3:85953729:T:A	50	100	1	0.2273
3:85953822:T:C	50	100	1	0.2449
3:85954797:T:C	50	100	1	0.3123
3:85955512:A:G	50	100	1	0.02505
3:85955580:A:G	50	100	1	0.01797
3:85955581:G:T	50	100	1	0.05592
3:85955677:T:A	50	100	1	0.0719
3:85956874:A:G	50	100	1	0.06427
3:85957060:T:C	50	100	1	0.07553
3:85957405:T:C	50	100	1	0.01761
3:85958162:G:A	50	100	1	0.01779
3:85958472:G:T	50	100	1	0.01888
3:85958598:C:T	50	100	1	0.03758
3:85959013:A:G	50	100	1	0.2269
3:85959072:C:A	50	100	1	0.06336
3:85959150:A:C	50	100	1	0.0158
3:85959334:G:A	50	100	1	0.04539
3:85959449:G:C	50	100	1	0.06427
3:85960228:T:C	50	100	1	0.06427
3:85960971:A:G	50	100	1	0.01834
3:85961082:T:G	50	100	1	0.06427
3:85961130:A:G	50	100	1	0.06427
3:85961254:A:T	50	98	1	0.05229
3:85961270:A:G	50	100	1	0.2269
3:85961450:G:A	50	100	1	0.1621
3:85961589:A:T	50	100	1	0.06409
3:85961727:G:T	50	100	0.96	0.02814
3:85961854:T:A	50	100	1	0.01797
3:85961907:C:T	50	100	1	0.06427
3:85961959:C:T	50	100	1	0.3106
3:85962024:C:T	50	100	1	0.06427
3:85962078:G:T	50	100	1	0.03758
3:85962155:G:A	50	100	1	0.2268
3:85962182:A:G	50	100	0.95	0.04158
3:85962330:A:G	50	100	1	0.01816
3:85962352:A:G	50	100	1	0.1619
3:85962577:T:G	50	100	1	0.06209
3:85962975:A:T	50	100	0.99	0.2473
3:85963034:A:G	50	100	1	0.06118
3:85963240:A:T	50	100	1	0.06427
3:85963346:C:T	50	100	1	0.01035
3:85963498:A:T	50	100	1	0.01888
3:85963560:C:A	50	100	1	0.02288
3:85963727:G:A	50	100	1	0.06427
3:85963812:C:T	50	100	1	0.07534
3:85963860:A:G	50	100	1	0.01035
3:85964114:T:G	50	100	1	0.2475
3:85964191:T:G	50	100	1	0.0719
3:85964235:T:A	50	100	1	0.06445
3:85964270:G:A	50	100	1	0.04012
3:85964349:A:G	50	100	1	0.07553
3:85964355:T:G	50	100	1	0.02578
3:85964553:A:G	50	100	1	0.06427
3:85964667:C:G	50	100	1	0.3106
3:85964683:A:G	50	100	1	0.01797
3:85964847:T:A	50	100	1	0.06427
3:85964986:G:T	50	100	1	0.2409
3:85965560:C:A	50	100	1	0.04012
3:85965778:A:G	50	100	1	0.2475
3:85965917:A:T	50	100	1	0.06427
3:85966173:T:A	50	100	1	0.06427
3:85966231:A:G	50	100	1	0.04012
3:85966272:T:A	50	100	1	0.2475
3:85966369:T:C	50	100	1	0.07516
3:85967109:G:A	50	100	1	0.1609
3:85967289:G:C	50	100	1	0.07553
3:85968602:A:C	50	100	1	0.2409
3:85968787:G:C	50	100	1	0.06427
3:85969630:A:G	50	100	1	0.06427
3:85970001:A:T	50	96	1	0.06427
3:85970478:T:C	50	100	1	0.06427
3:85970644:G:A	50	100	0.97	0.3105
3:85971026:T:C	50	100	1	0.06445
3:85971157:G:C	50	100	1	0.04139
3:85971319:C:G	50	100	1	0.3108
3:85971503:A:G	50	100	1	0.07516
3:85971866:C:T	50	100	1	0.06681
3:85972356:A:G	50	100	0.95	0.04012
3:85972420:G:T	50	100	1	0.2473
3:85972606:G:A	50	98	1	0.01289
3:85972896:G:C	50	98	1	0.3108
3:85973186:A:G	50	100	1	0.03994
3:85973710:G:A	50	100	0.99	0.06681
3:85973730:G:A	50	98	1	0.01107
3:85973781:C:A	50	100	1	0.04503
3:85974499:A:G	50	100	1	0.06409
3:85975181:C:A	50	100	1	0.0463
3:85975226:G:A	50	100	1	0.2406
3:85975423:A:G	50	100	0.99	0.3862
3:85975547:T:C	50	100	1	0.2411
3:85975560:A:T	50	100	1	0.06409
3:85975703:C:G	50	100	0.99	0.07498
3:85976101:T:C	50	100	1	0.311
3:85976254:A:G	50	100	1	0.04521
3:85976257:T:A	50	100	0.98	0.07498
3:85976284:A:G	50	100	1	0.04648
3:85976478:G:A	50	100	1	0.06409
3:85976745:T:C	50	100	1	0.06409
3:85977135:A:T	50	100	0.96	0.01235
3:85977170:A:T	49	100	0.99	0.2449
3:85977250:A:C	50	100	1	0.06409
3:85977822:C:G	50	100	0.98	0.0748
3:85978043:T:C	50	100	1	0.01452
3:85978565:C:G	50	100	0.98	0.1623
3:85978998:G:C	50	100	1	0.01271
3:85979862:T:C	50	100	0.99	0.0679
3:85979977:G:A	50	100	1	0.3419
3:85980078:A:C	50	100	1	0.02614
3:85980808:A:G	50	100	1	0.3045
3:85980994:C:T	50	100	0.98	0.1694
3:85982458:A:T	50	98	1	0.04067
3:85982810:A:G	50	100	0.99	0.1721
3:85982828:C:A	50	100	1	0.2427
3:85983189:A:T	50	100	1	0.2427
3:85983942:C:T	50	98	0.99	0.1708
3:85984666:G:A	50	100	0.92	0.0158
3:85985578:G:A	50	100	0.99	0.07426
3:85985592:A:T	50	100	1	0.01652
3:85985606:A:G	50	100	1	0.3043
3:85985634:G:T	50	100	0.97	0.02324
3:85985940:A:G	50	100	0.99	0.1044
3:85986575:A:G	50	100	1	0.06064
3:85987159:A:C	50	100	1	0.3043
3:85987389:T:G	50	100	1	0.07389
3:85987728:T:A	48	100	1	0.07389
3:85988012:T:C	50	100	1	0.3043
3:85988709:C:T	50	100	1	0.01652
3:85988801:G:A	50	100	1	0.305
3:85988904:C:G	50	100	0.92	0.01452
3:85989111:C:T	50	100	1	0.3043
3:85989256:G:A	50	100	1	0.01816
3:85989489:T:C	50	100	0.93	0.01289
3:85989540:G:T	49	100	1	0.3041
3:85989612:G:A	50	100	1	0.3043
3:85989799:G:A	50	100	1	0.0256
3:85989941:A:G	50	96	1	0.3373
3:85990045:G:A	42	92.9	1	0.01216
3:85990070:G:A	49	98	1	0.3041
3:85990595:A:G	50	100	1	0.04866
3:85990794:G:A	50	100	1	0.01779
3:85990893:T:C	50	100	1	0.04938
3:85991001:A:G	50	100	1	0.06064
3:85991357:T:C	50	100	1	0.04866
3:85991454:A:G	50	100	1	0.03722
3:85991753:G:A	50	100	1	0.03722
3:85991806:T:G	50	100	1	0.06826
3:85991818:A:G	50	100	1	0.01652
3:85992093:T:A	50	100	1	0.2807
3:85992184:A:G	50	100	1	0.2814
3:85992378:T:C	50	100	1	0.02633
3:85992568:G:A	50	100	1	0.04866
3:85992731:A:G	50	98	1	0.3564
3:85992734:G:A	50	100	0.96	0.04666
3:85992865:A:G	50	100	1	0.04648
3:85993086:C:G	50	100	1	0.02614
3:85993127:C:T	50	100	1	0.06808
3:85993665:G:C	50	100	1	0.3048
3:85993756:T:A	50	100	0.97	0.02324
3:85994233:T:C	50	100	0.99	0.1792
3:85994322:A:G	50	100	1	0.0118
3:85995074:A:G	49	98	1	0.04866
3:85995538:G:A	50	100	1	0.07117
3:85995690:G:A	50	100	1	0.04484
3:85995827:C:T	50	100	0.99	0.2496
3:85996196:A:T	50	100	1	0.01652
3:85996240:T:C	50	100	1	0.03177
3:85996522:T:C	50	100	1	0.07353
3:85996883:C:A	50	100	1	0.06772
3:85996916:C:G	50	100	1	0.3063
3:85997022:G:A	50	100	1	0.0345
3:85997421:T:G	50	100	1	0.1737
3:85997542:A:G	50	100	1	0.04975
3:85997733:T:C	50	100	1	0.06754
3:85997905:T:A	50	98	1	0.3065
3:85997921:G:C	49	100	1	0.3137
3:85998085:G:C	50	100	1	0.3065
3:85998348:C:T	50	100	1	0.02197
3:85998682:A:C	50	100	0.95	0.01452
3:85998718:T:C	50	100	1	0.3284
3:85998719:G:A	50	100	1	0.3284
3:85999039:G:A	50	100	0.72	0.02142
3:85999097:C:G	50	100	1	0.3065
3:85999269:G:T	49	98	1	0.07335
3:85999271:T:G	49	87.8	0.9	0.1805
3:85999272:G:C	50	100	1	0.01162
3:85999850:A:G	50	100	1	0.061
3:86000254:T:C	50	98	0.68	0.02015
3:86000608:T:A	50	100	0.96	0.01235
3:86000791:A:T	50	100	1	0.03903
3:86001206:A:T	50	100	0.97	0.02796
3:86001608:A:C	50	100	1	0.02433
3:86001645:A:C	50	100	1	0.1737
3:86001676:G:A	50	100	1	0.1737
3:86001735:A:G	50	100	1	0.03903
3:86002279:C:G	50	100	1	0.01834
3:86003019:C:T	50	100	0.94	0.03903
3:86003174:G:A	50	100	1	0.0118
3:86003436:A:T	50	100	0.99	0.4907
3:86003539:G:A	50	100	0.98	0.1029
3:86003607:T:G	50	100	1	0.01471
3:86004062:T:C	50	100	1	0.03903
3:86004174:G:T	50	100	1	0.01634
3:86004272:A:T	50	100	1	0.0394
3:86004867:A:G	50	100	1	0.03903
3:86005110:T:C	50	100	1	0.03776
3:86005696:T:G	50	100	1	0.01616
3:86005703:T:A	50	100	1	0.3707
3:86005707:C:G	50	100	1	0.392
3:86005856:G:A	50	100	1	0.01434
3:86005981:G:A	50	100	1	0.4098
3:86007151:C:A	50	100	0.85	0.01452
3:86007215:G:A	50	100	1	0.01452
3:86007685:T:A	50	100	1	0.2101
3:86007914:T:C	50	100	1	0.234
3:86007944:A:G	50	100	1	0.0659
3:86008058:A:T	50	100	1	0.06736
3:86008086:C:G	50	100	1	0.1716
3:86008112:C:T	50	100	1	0.04158
3:86008130:T:G	50	100	1	0.3257
3:86008928:C:G	50	100	1	0.0285
3:86009061:A:G	50	100	1	0.05973
3:86009219:A:G	50	98	0.96	0.04593
3:86009295:T:A	50	100	1	0.3059
3:86009347:C:T	50	100	1	0.0285
3:86009461:G:A	50	100	1	0.2099
3:86009704:T:G	50	100	0.97	0.02796
3:86009941:T:A	50	100	1	0.0285
3:86010153:A:G	50	100	1	0.2101
3:86010619:T:C	50	100	1	0.2522
3:86010910:G:T	50	100	1	0.03413
3:86011023:G:A	50	100	1	0.02179
3:86011185:T:A	50	100	1	0.3057
3:86011243:A:G	50	100	1	0.04139
3:86011544:G:A	50	100	1	0.07407
3:86011549:A:T	50	100	1	0.02033
3:86011610:G:A	50	100	1	0.0285
3:86011753:T:C	50	100	1	0.3057
3:86012106:C:T	50	100	0.98	0.2342
3:86012582:C:T	50	100	1	0.175
3:86012913:T:C	50	98	1	0.01271
3:86013038:T:C	50	100	1	0.0285
3:86013307:C:T	50	100	1	0.1745
3:86013421:T:C	50	100	1	0.05973
3:86013835:G:A	50	100	1	0.0285
3:86013915:G:T	50	100	1	0.1747
3:86014040:G:A	50	100	1	0.1747
3:86014063:T:G	50	100	1	0.1747
3:86014103:T:C	50	100	1	0.1747
3:86014170:T:C	50	100	0.97	0.02814
3:86014215:G:A	50	100	1	0.2516
3:86014241:A:G	50	100	1	0.3259
3:86014251:G:A	50	100	1	0.1747
3:86014341:G:A	50	100	1	0.02814
3:86014433:G:A	50	100	1	0.03413
3:86014962:G:C	50	100	1	0.01434
3:86015016:G:A	50	100	1	0.07407
3:86015126:A:G	50	100	0.84	0.0236
3:86015569:T:C	50	100	0.95	0.0394
3:86015712:A:G	50	100	1	0.01144
3:86016321:T:A	50	100	1	0.0394
3:86016448:A:G	50	100	1	0.2478
3:86016477:T:C	50	98	1	0.2478
3:86017170:A:G	50	82	0.96	0.3321
3:86017172:A:G	44	81.8	0.9	0.1058
3:86017174:A:G	46	91.3	0.99	0.1707
3:86017176:A:G	48	97.9	1	0.0768
3:86017178:A:G	50	98	1	0.02197
3:86017238:A:C	50	100	1	0.04158
3:86017253:G:A	50	100	1	0.2533
3:86017603:C:T	50	100	0.73	0.02306
3:86017722:T:C	50	100	1	0.04829
3:86017747:A:G	50	100	0.99	0.0236
3:86018240:G:A	42	100	1	0.01271
3:86018251:C:A	41	97.6	1	0.04884
3:86018327:G:T	43	97.7	1	0.3065
3:86018417:G:T	48	97.9	1	0.1696
3:86018469:G:T	50	100	1	0.3054
3:86018511:A:C	50	100	1	0.2533
3:86018633:G:A	50	100	1	0.07298
3:86018646:C:G	50	100	1	0.169
3:86018713:T:C	50	100	1	0.01144
3:86018905:T:G	50	98	0.91	0.07244
3:86018909:T:G	50	98	1	0.0719
3:86018957:C:T	48	97.9	1	0.1767
3:86019126:A:C	42	97.6	1	0.01707
3:86019142:C:A	42	95.2	1	0.06264
3:86019144:C:T	41	97.6	1	0.06318
3:86019147:T:A	41	95.1	1	0.06318
3:86019471:T:G	48	95.8	1	0.2048
3:86019693:G:T	50	100	1	0.03794
3:86019764:T:A	50	100	1	0.01434
3:86019790:G:A	50	100	1	0.04847
3:86019857:G:T	50	100	1	0.3061
3:86020003:A:C	50	98	1	0.1763
3:86020256:C:G	50	90	1	0.2531
3:86020324:C:T	50	98	0.99	0.3046
3:86020357:C:T	50	100	1	0.03722
3:86020441:T:A	50	100	1	0.2048
3:86020641:T:C	50	100	1	0.03413
3:86020643:T:G	50	100	1	0.02033
3:86020687:G:T	50	100	1	0.04829
3:86020698:A:G	50	100	1	0.03958
3:86020723:C:T	50	100	1	0.06554
3:86020803:T:A	50	100	1	0.04829
3:86020867:C:A	50	100	1	0.04158
3:86020942:T:C	50	100	1	0.04829
3:86021055:G:A	50	100	1	0.2338
3:86021219:C:T	50	100	1	0.0285
3:86021567:G:A	50	100	1	0.04829
3:86021627:G:C	50	100	0.92	0.01434
3:86021729:A:G	50	100	1	0.01434
3:86021800:C:T	50	100	0.92	0.01434
3:86021911:C:T	50	100	1	0.05846
3:86021996:A:G	50	100	1	0.1667
3:86022121:T:C	50	100	1	0.04829
3:86023215:C:T	50	100	1	0.01162
3:86023403:A:T	50	100	1	0.1692
3:86023466:T:C	50	100	1	0.3259
3:86024079:C:T	50	100	1	0.1696
3:86024213:C:T	50	100	1	0.0285
3:86024503:T:A	50	100	1	0.1215
3:86024685:T:C	50	100	1	0.234
3:86024827:T:C	50	100	1	0.1146
3:86024851:A:G	50	100	0.96	0.01525
3:86025068:G:T	50	100	1	0.07407
3:86025092:G:A	50	100	0.99	0.02269
3:86025175:C:T	50	100	0.92	0.01434
3:86025218:C:G	50	100	1	0.3268
3:86025545:G:A	50	100	1	0.01779
3:86025651:G:T	50	100	1	0.0285
3:86026351:G:T	50	100	1	0.04793
3:86026411:T:C	50	100	1	0.02941
3:86026562:A:G	50	100	1	0.04884
3:86027288:A:G	50	100	1	0.2533
3:86027393:A:G	50	100	1	0.01707
3:86027435:C:T	50	100	1	0.3259
3:86027542:C:G	50	100	1	0.04847
3:86027905:G:A	50	100	1	0.04847
3:86028078:T:C	47	95.7	0.97	0.3101
3:86028302:A:G	50	100	1	0.04158
3:86028586:A:G	50	100	1	0.0285
3:86029364:A:C	50	100	1	0.04866
3:86029454:G:A	50	100	1	0.04466
3:86029562:C:T	50	100	1	0.03776
3:86029621:C:T	50	100	0.92	0.01017
3:86029835:C:T	50	100	1	0.0581
3:86029988:A:G	50	100	1	0.04866
3:86030108:A:G	50	100	1	0.04847
3:86030768:A:C	50	100	1	0.3059
3:86031021:T:C	50	100	1	0.3057
3:86031685:C:T	50	100	1	0.0374
3:86032316:T:G	50	100	1	0.2342
3:86032625:G:A	50	100	1	0.2533
3:86032906:T:C	50	100	1	0.04194
3:86032926:G:T	50	100	1	0.169
3:86032989:C:G	50	100	1	0.03686
3:86033050:G:A	50	100	1	0.2533
3:86033155:G:A	50	100	1	0.3057
3:86033672:T:C	49	98	1	0.03922
3:86033766:C:T	50	98	1	0.04684
3:86033855:A:C	50	100	1	0.0492
3:86034283:G:T	50	100	0.99	0.02269
3:86034504:C:A	50	100	1	0.04866
3:86034523:G:A	50	100	1	0.03286
3:86034566:T:G	50	100	1	0.04884
3:86034607:G:A	50	100	0.98	0.05792
3:86034701:C:T	50	100	1	0.0285
3:86034823:G:A	50	100	1	0.04866
3:86034825:C:T	50	100	1	0.04866
3:86035085:T:C	50	98	0.99	0.02869
3:86035403:A:G	50	100	1	0.05338
3:86035693:G:T	50	100	1	0.01725
3:86035765:C:G	50	100	1	0.07317
3:86036021:A:T	50	100	1	0.1748
3:86036200:A:G	50	100	1	0.2347
3:86036782:G:A	49	100	1	0.07335
3:86037228:C:T	50	100	0.94	0.08043
3:86037234:C:T	50	100	1	0.3065
3:86037247:C:A	50	100	1	0.01707
3:86037308:A:G	50	100	0.96	0.04847
3:86037615:G:A	50	100	1	0.01707
3:86037722:G:A	50	100	1	0.3063
3:86037795:G:A	50	100	1	0.02869
3:86037856:C:T	50	100	1	0.05338
3:86037857:A:G	50	100	1	0.2338
3:86038005:A:G	50	100	1	0.05338
3:86038097:T:C	50	100	1	0.05447
3:86038226:C:G	50	100	1	0.05338
3:86038505:G:A	50	100	1	0.05737
3:86038610:T:C	50	100	1	0.05338
3:86038628:T:C	50	100	1	0.1819
3:86038741:C:T	50	100	1	0.05338
3:86038921:C:A	50	100	1	0.05338
3:86039047:T:A	50	100	1	0.05356
3:86039117:C:A	50	100	1	0.06954
3:86039253:C:T	50	100	1	0.03722
3:86039272:T:C	50	100	1	0.264
3:86039417:C:T	50	100	1	0.05338
3:86039443:G:A	50	100	1	0.0374
3:86039464:G:A	50	100	1	0.05338
3:86039503:C:G	50	100	1	0.3364
3:86039597:G:C	50	100	1	0.2106
3:86039713:C:T	50	100	1	0.2338
3:86039898:G:A	50	100	1	0.07208
3:86039973:G:T	50	100	1	0.02887
3:86040076:C:G	50	100	1	0.01707
3:86040215:A:G	50	100	1	0.05356
3:86040368:C:T	50	100	1	0.01434
3:86040495:C:G	50	98	0.98	0.01561
3:86040514:G:A	50	100	1	0.05792
3:86040596:C:A	50	100	1	0.07317
3:86040773:A:G	50	100	1	0.03776
3:86041021:A:G	50	98	0.98	0.05483
3:86041075:A:C	50	100	1	0.04684
3:86041081:A:G	50	94	1	0.264
3:86041105:C:T	50	100	1	0.07226
3:86041170:G:C	50	100	0.91	0.04121
3:86041190:G:C	50	100	1	0.05356
3:86041401:T:C	50	100	1	0.05792
3:86041460:C:T	50	100	1	0.01144
3:86041537:T:C	50	100	1	0.03722
3:86041546:T:G	50	100	1	0.03722
3:86041556:A:G	50	100	1	0.1817
3:86042040:G:C	50	100	1	0.07226
3:86042368:T:C	50	100	1	0.0581
3:86042405:C:T	50	100	1	0.05465
3:86042460:T:A	50	100	1	0.05356
3:86042498:T:C	50	100	1	0.2338
3:86042574:C:G	50	100	1	0.05356
3:86042700:A:C	50	100	1	0.01162
3:86042781:G:T	50	100	1	0.07317
3:86042830:A:G	50	100	1	0.05374
3:86042928:T:C	50	100	1	0.2338
3:86042993:A:T	50	100	1	0.05356
3:86043049:G:T	50	100	1	0.05356
3:86043064:T:C	50	100	1	0.07226
3:86043152:C:T	50	100	1	0.07226
3:86043153:G:A	50	98	1	0.05356
3:86043184:T:C	50	98	0.98	0.0541
3:86043631:C:A	50	100	1	0.0443
3:86043761:T:C	50	100	1	0.211
3:86043912:C:T	50	100	1	0.05356
3:86043919:C:T	50	100	1	0.0285
3:86043942:C:T	50	100	1	0.03758
3:86043950:A:G	50	100	1	0.07226
3:86044000:C:T	50	100	1	0.3057
3:86044040:C:T	50	100	1	0.07317
3:86044056:A:C	50	100	1	0.264
3:86044082:A:G	50	100	1	0.07317
3:86044184:C:T	50	98	1	0.234
3:86044409:C:A	50	100	1	0.07407
3:86044509:A:C	50	98	1	0.05465
3:86044906:T:G	50	100	1	0.05374
3:86044975:T:C	50	100	1	0.05374
3:86045247:A:C	50	100	0.99	0.07389
3:86045312:C:A	50	100	1	0.03794
3:86046076:G:T	50	100	1	0.264
3:86046278:T:G	50	100	1	0.05374
3:86046434:C:T	50	100	1	0.01452
3:86046627:T:C	50	100	1	0.05374
3:86047111:T:A	50	100	1	0.05374
3:86047741:C:T	50	100	1	0.05374
3:86047969:A:G	50	100	1	0.01471
3:86048183:T:A	50	100	1	0.1817
3:86048484:G:A	50	100	1	0.05374
3:86049074:T:C	50	100	1	0.01271
3:86049278:T:A	50	100	1	0.02052
3:86049281:A:T	49	100	1	0.02487
3:86049337:T:C	50	100	1	0.05283
3:86049441:A:T	50	100	1	0.1747
3:86049539:G:A	50	100	1	0.05356
3:86049627:T:C	50	100	1	0.2636
3:86049629:C:T	50	100	1	0.05356
3:86049656:C:G	50	100	1	0.05356
3:86049688:A:G	50	100	1	0.02832
3:86049852:A:T	50	100	1	0.2104
3:86049932:C:G	50	100	1	0.05356
3:86049937:T:C	50	100	1	0.05356
3:86050499:C:G	50	100	1	0.05338
3:86050592:A:G	50	100	0.98	0.05828
3:86050836:C:T	50	100	1	0.07226
3:86050864:A:G	50	100	1	0.05356
3:86050890:G:A	50	100	1	0.1986
3:86050980:G:A	50	98	1	0.01325
3:86051030:G:A	50	98	1	0.1747
3:86051035:A:C	50	100	1	0.06028
3:86051751:G:A	50	100	1	0.02015
3:86051766:C:G	50	100	1	0.06028
3:86051873:A:G	50	100	1	0.07244
3:86052589:G:T	50	100	1	0.203
3:86052658:G:C	50	100	1	0.203
3:86053144:G:A	50	100	1	0.0187
3:86053282:A:G	50	100	1	0.01162
3:86053376:C:T	50	100	1	0.06028
3:86053475:G:A	50	100	1	0.01126
3:86054102:C:G	50	100	1	0.2633
3:86054117:A:G	50	100	1	0.06028
3:86054260:T:C	50	98	1	0.06028
3:86054281:C:T	50	100	1	0.01271
3:86054452:A:G	50	100	1	0.03413
3:86054865:A:G	50	100	1	0.06028
3:86055047:T:G	50	100	1	0.3359
3:86055166:C:T	50	100	1	0.03758
3:86055467:T:G	49	93.9	0.76	0.02705
3:86055476:T:G	42	85.7	0.98	0.08824
3:86055675:C:T	50	100	0.98	0.01707
3:86056056:T:G	50	100	0.9	0.01126
3:86056082:G:A	50	98	0.82	0.0138
3:86056183:G:T	50	100	0.94	0.07226
3:86056190:G:A	50	100	1	0.203
3:86056258:T:C	50	100	1	0.0581
3:86056261:A:G	50	100	1	0.07444
3:86056306:A:C	50	100	1	0.203
3:86056833:A:G	50	100	1	0.07244
3:86056863:A:G	50	98	0.98	0.02687
3:86057153:G:A	50	100	1	0.07426
3:86057675:C:T	50	100	1	0.0443
3:86057807:A:G	50	100	1	0.07426
3:86059221:C:T	50	100	1	0.02015
3:86059461:C:T	49	100	1	0.2338
3:86059875:T:C	50	100	1	0.01126
3:86059924:C:T	50	100	1	0.01434
3:86060092:T:C	50	100	0.98	0.04448
3:86060204:A:G	49	100	1	0.0374
3:86060324:C:T	50	100	1	0.1745
3:86060434:A:T	50	100	0.98	0.01707
3:86060712:G:A	50	100	0.98	0.01725
3:86060719:C:G	50	100	1	0.01725
3:86060783:G:A	50	100	0.91	0.01126
3:86060979:C:T	50	100	1	0.1917
3:86061201:C:T	50	100	1	0.1919
3:86061420:A:G	50	100	1	0.01707
3:86061996:G:A	49	100	0.99	0.05211
3:86062440:G:A	50	100	1	0.02124
3:86062609:C:G	50	100	0.97	0.0581
3:86063084:G:A	50	100	1	0.272
3:86063182:G:A	50	100	0.99	0.0581
3:86064141:C:G	50	100	1	0.2333
3:86064318:C:G	50	100	1	0.0463
3:86064388:C:T	50	100	1	0.05338
3:86064641:A:G	50	100	1	0.05338
3:86064877:G:A	50	100	1	0.0581
3:86065217:G:C	50	100	1	0.01434
3:86066288:G:C	49	100	1	0.01816
3:86066391:G:A	49	91.8	1	0.2275
3:86066546:C:A	50	100	1	0.07407
3:86066559:A:T	50	100	1	0.02124
3:86066906:A:C	50	100	1	0.01707
3:86067090:T:C	50	100	1	0.01452
3:86067466:A:C	50	100	1	0.0394
3:86068074:G:T	50	100	1	0.01816
3:86068241:G:A	50	100	1	0.02033
3:86068519:T:G	50	98	1	0.2333
3:86069056:C:T	50	100	1	0.3302
3:86069062:G:A	50	100	0.85	0.04739
3:86069621:C:G	50	100	1	0.2787
3:86069799:G:A	50	100	1	0.05338
3:86070259:G:C	50	100	1	0.2001
3:86070396:T:C	50	100	1	0.03413
3:86070427:A:T	50	98	1	0.05465
3:86070456:G:A	50	100	1	0.2329
3:86070764:C:T	50	98	1	0.02415
3:86071151:C:A	50	100	1	0.2184
3:86071443:C:G	50	100	1	0.2723
3:86071713:T:C	50	100	1	0.02142
3:86071742:C:T	50	100	1	0.02015
3:86071796:G:A	50	100	1	0.01816
3:86071901:T:A	50	100	1	0.0581
3:86072016:C:T	50	96	0.98	0.2329
3:86072050:C:T	50	100	1	0.01126
3:86072399:A:T	50	100	0.95	0.02378
3:86073373:A:G	50	98	1	0.3048
3:86073517:A:G	50	100	1	0.0581
3:86073603:A:G	50	100	1	0.07426
3:86074069:C:G	50	100	1	0.01834
3:86074138:C:T	50	100	1	0.01452
3:86074202:C:T	50	100	1	0.0581
3:86074942:A:T	50	100	1	0.03486
3:86075925:T:C	50	100	1	0.01707
3:86075985:T:C	50	100	1	0.1287
3:86076046:T:C	50	100	1	0.01707
3:86076089:C:A	50	100	1	0.05628
3:86076415:A:G	50	100	0.96	0.01507
3:86076525:G:A	49	100	1	0.01616
3:86077005:A:C	50	100	1	0.1846
3:86077008:A:G	50	100	1	0.03758
3:86077089:C:A	50	98	1	0.1785
3:86077320:T:A	50	100	1	0.1785
3:86078013:G:A	50	100	1	0.0532
3:86078121:C:A	50	100	1	0.02124
3:86078292:C:T	50	100	1	0.05338
3:86078625:A:G	50	100	1	0.05683
3:86078805:C:A	50	100	1	0.07662
3:86078815:C:A	50	100	1	0.05283
3:86078908:T:C	50	100	0.97	0.01725
3:86079175:T:C	49	100	1	0.0236
3:86079339:T:C	50	100	1	0.0532
3:86079378:T:C	49	100	1	0.08606
3:86079413:T:A	50	100	1	0.0532
3:86079556:G:C	50	100	1	0.05338
3:86080000:G:C	50	100	0.99	0.01997
3:86080131:G:A	45	86.7	0.97	0.2965
3:86080172:T:C	49	85.7	0.7	0.06245
3:86080199:A:G	50	100	1	0.06917
3:86080295:T:A	50	100	1	0.01035
3:86081411:A:T	50	100	0.96	0.01634
3:86081640:C:T	50	100	0.9	0.02705
3:86082295:C:G	50	100	1	0.01162
3:86082333:G:A	50	100	1	0.03849
3:86082426:T:C	50	100	1	0.01253
3:86082834:G:T	50	100	1	0.05628
3:86082904:C:A	50	100	1	0.06554
3:86083020:C:T	50	100	1	0.0236
3:86083048:C:T	50	100	1	0.0561
3:86083830:G:A	50	98	0.86	0.01107
3:86085019:G:A	50	100	1	0.0768
3:86085140:G:A	50	100	0.92	0.04757
3:86085218:A:G	50	100	1	0.06645
3:86085414:G:C	50	100	1	0.04684
3:86085484:T:C	50	98	1	0.02433
3:86085670:T:A	50	100	0.95	0.01452
3:86086452:G:A	50	98	1	0.3203
3:86086623:C:T	50	100	1	0.01507
3:86086672:A:C	50	100	1	0.01507
3:86086841:T:C	50	100	1	0.1585
3:86087122:G:T	50	100	1	0.0187
3:86087468:A:G	50	100	1	0.01507
3:86087631:A:T	50	100	1	0.06881
3:86087660:A:T	49	100	1	0.03667
3:86087676:G:A	49	100	1	0.05592
3:86087871:G:A	50	100	0.99	0.0768
3:86088118:A:G	50	100	1	0.04394
3:86088157:C:G	50	100	1	0.06881
3:86088255:G:T	50	100	1	0.06881
3:86088285:C:T	50	100	1	0.01543
3:86088409:C:T	50	100	1	0.04448
3:86088496:T:C	50	100	1	0.05356
3:86088609:C:A	50	98	0.86	0.01071
3:86088682:A:G	50	100	1	0.02397
3:86089003:A:T	50	100	0.95	0.1073
3:86089197:C:T	50	100	1	0.01452
3:86089468:T:C	50	100	1	0.06899
3:86089547:T:C	50	100	1	0.05356
3:86089626:C:T	50	98	0.99	0.1603
3:86089671:A:G	50	100	1	0.01507
3:86089852:G:A	50	100	1	0.04412
3:86090047:T:C	50	100	1	0.0187
3:86090302:A:C	50	98	0.99	0.2128
3:86090304:G:A	50	98	0.98	0.2126
3:86090321:A:C	50	98	1	0.2126
3:86090473:A:G	50	100	1	0.01307
3:86090860:A:G	50	100	1	0.05356
3:86090865:A:T	50	100	1	0.01452
3:86090899:G:A	50	100	1	0.06899
3:86091072:T:A	50	96	0.93	0.1972
3:86091282:C:T	50	98	1	0.2126
3:86091310:G:A	50	100	0.98	0.0561
3:86091356:G:C	50	100	1	0.04394
3:86091567:C:T	50	94	0.98	0.3172
3:86091569:C:A	49	98	0.98	0.3166
3:86091726:A:G	50	100	0.99	0.03903
3:86091741:G:A	50	100	1	0.01452
3:86091826:T:C	50	100	1	0.2115
3:86091992:A:G	50	100	1	0.0187
3:86092017:T:C	50	100	1	0.01507
3:86092113:T:A	50	100	0.91	0.03195
3:86092408:C:T	50	100	1	0.01725
3:86092439:A:G	50	100	1	0.05356
3:86092468:A:T	50	100	1	0.01507
3:86092509:G:A	50	100	1	0.0374
3:86092969:G:A	50	100	1	0.01888
3:86092970:C:T	50	100	0.98	0.108
3:86092971:G:A	50	100	1	0.05374
3:86092982:G:A	50	100	0.99	0.1069
3:86093192:C:A	50	100	1	0.07062
3:86093445:C:T	50	100	1	0.319
3:86093492:C:T	50	100	1	0.03867
3:86093613:A:G	50	100	1	0.01507
3:86093783:T:G	50	100	0.99	0.1601
3:86093802:T:G	50	100	0.88	0.01489
3:86094073:G:A	50	100	1	0.05392
3:86094134:C:T	50	100	1	0.07734
3:86094205:A:G	50	100	1	0.0532
3:86094284:G:A	50	100	1	0.0532
3:86094405:T:A	50	100	1	0.0532
3:86094598:C:T	50	100	1	0.04611
3:86094866:A:G	50	100	0.99	0.03395
3:86095243:G:C	50	100	0.93	0.01743
3:86095484:T:C	50	100	1	0.2075
3:86095535:C:T	50	100	1	0.04793
3:86095610:G:T	50	100	1	0.05338
3:86095735:A:G	50	100	1	0.01017
3:86095930:G:A	50	100	1	0.3192
3:86096131:T:A	50	100	0.95	0.03195
3:86096496:G:C	50	100	1	0.01961
3:86096497:C:T	50	100	1	0.01888
3:86096634:C:A	50	100	0.94	0.01743
3:86096855:C:G	50	100	1	0.04611
3:86097356:T:C	50	100	1	0.01725
3:86097383:G:C	50	100	1	0.0532
3:86097456:G:A	50	100	1	0.03359
3:86097477:G:A	50	100	1	0.01888
3:86097560:A:T	50	100	1	0.2222
3:86097843:G:T	50	100	1	0.3192
3:86098150:C:T	50	100	1	0.0532
3:86098151:A:G	50	100	1	0.2128
3:86098561:A:G	50	98	1	0.07843
3:86098784:T:C	50	100	1	0.01452
3:86098925:G:A	40	100	0.98	0.0532
3:86098928:G:A	42	100	0.96	0.01743
3:86099219:A:C	50	100	0.96	0.01743
3:86099386:C:T	50	100	1	0.1901
3:86099831:A:G	50	100	1	0.05646
3:86099959:A:T	50	100	0.97	0.2101
3:86100341:A:G	50	100	1	0.05646
3:86100790:G:C	50	100	0.94	0.02306
3:86101601:G:A	50	100	1	0.05646
3:86101613:C:A	50	100	0.97	0.01761
3:86101730:T:C	50	100	1	0.01725
3:86101755:G:T	50	100	1	0.2126
3:86101758:C:T	50	100	1	0.05192
3:86101759:A:G	50	100	1	0.1589
3:86101865:C:T	50	100	0.72	0.01943
3:86102084:T:G	50	100	1	0.03867
3:86102343:G:A	50	100	1	0.01198
3:86102748:G:A	50	96	0.88	0.02124
3:86103277:G:T	50	100	1	0.03867
3:86103426:G:A	50	100	1	0.06173
3:86103590:G:A	50	100	1	0.1269
3:86103718:G:A	50	100	1	0.1271
3:86103927:T:C	50	100	1	0.3194
3:86104635:G:A	50	100	1	0.3192
3:86104873:T:C	50	100	0.96	0.03286
3:86105123:T:A	50	100	1	0.01198
3:86105149:C:T	50	100	1	0.1269
3:86105172:G:A	50	100	1	0.06173
3:86105404:C:T	50	98	1	0.02378
3:86105657:A:T	50	100	1	0.07498
3:86105964:G:A	50	100	1	0.03867
3:86106094:T:C	50	100	1	0.01888
3:86106335:A:T	50	100	1	0.01525
3:86106721:T:C	50	98	1	0.492
3:86106783:G:A	50	98	1	0.2126
3:86106901:C:A	50	100	1	0.05192
3:86106916:G:A	50	100	1	0.05737
3:86107001:T:G	50	100	1	0.07498
3:86107256:T:G	49	100	1	0.03867
3:86107492:A:G	50	100	1	0.05664
3:86107669:G:A	49	98	0.99	0.319
3:86108036:G:A	50	100	1	0.03867
3:86108304:G:A	50	98	1	0.07607
3:86109191:G:A	50	100	1	0.05664
3:86109541:G:T	50	100	1	0.05392
3:86109735:C:T	50	100	1	0.2062
3:86109978:A:T	50	100	1	0.05174
3:86110220:G:A	50	100	1	0.1269
3:86110635:G:T	50	100	1	0.05664
3:86110826:G:T	50	98	1	0.3199
3:86110952:G:A	50	100	1	0.04158
3:86111401:C:A	50	100	1	0.05701
3:86111661:T:A	49	87.8	0.96	0.4459
3:86111727:T:C	50	100	0.98	0.05156
3:86111917:C:A	50	100	1	0.01471
3:86112022:A:G	50	100	1	0.01452
3:86112385:A:T	50	100	1	0.01307
3:86112431:A:T	50	100	0.99	0.112
3:86112449:T:C	50	100	1	0.03867
3:86112544:C:T	50	100	0.98	0.05156
3:86112726:T:C	50	100	0.99	0.2789
3:86112916:A:G	50	100	0.99	0.1859
3:86113147:C:T	50	100	1	0.01434
3:86113446:G:T	50	98	1	0.06899
3:86113511:T:G	50	100	0.96	0.06463
3:86113700:G:A	50	100	0.94	0.04666
3:86113986:C:G	50	100	1	0.01452
3:86114008:A:G	50	100	0.99	0.2122
3:86114018:G:A	50	98	0.99	0.2141
3:86114316:T:G	50	100	0.99	0.2349
3:86114372:T:C	50	98	1	0.06863
3:86114712:C:G	50	98	0.99	0.2135
3:86114905:T:G	46	91.3	0.98	0.3141
3:86115238:T:C	50	100	0.99	0.06481
3:86115433:G:A	50	100	1	0.01598
3:86115595:C:T	50	100	1	0.01053
3:86115623:A:G	50	100	1	0.0532
3:86115660:A:T	50	98	0.96	0.1147
3:86115672:A:T	50	100	1	0.05047
3:86115735:A:G	50	100	0.93	0.02669
3:86116020:T:C	50	100	1	0.05265
3:86116211:G:T	50	100	0.93	0.06318
3:86116398:C:T	50	100	0.93	0.02596
3:86116693:A:T	50	100	0.99	0.07534
3:86116870:A:G	50	100	1	0.05156
3:86117078:C:T	50	100	1	0.05229
3:86117267:A:G	50	100	0.98	0.167
3:86117356:G:C	50	100	1	0.04085
3:86117398:A:G	50	100	0.97	0.1038
3:86117806:C:T	50	100	1	0.04085
3:86117948:G:A	50	100	0.99	0.1694
3:86118723:A:G	50	100	0.99	0.3255
3:86118981:T:G	50	100	0.92	0.02778
3:86119044:A:G	50	100	0.99	0.09241
3:86119329:C:T	50	100	1	0.01961
3:86119578:T:C	50	100	1	0.05174
3:86119639:C:T	50	100	0.99	0.1694
3:86120314:T:C	50	100	1	0.2115
3:86120315:C:T	50	100	1	0.2115
3:86120437:A:G	50	100	1	0.01507
3:86120513:G:A	50	100	0.98	0.06427
3:86121030:T:C	50	100	1	0.06082
3:86121094:A:G	50	100	1	0.171
3:86121395:G:A	50	100	0.97	0.0236
3:86122142:C:T	50	100	1	0.2111
3:86122606:G:A	50	100	1	0.09586
3:86122679:A:G	50	100	1	0.06718
3:86122703:A:G	50	100	1	0.3827
3:86123061:T:C	50	100	0.99	0.01888
3:86123711:T:C	50	100	1	0.06082
3:86123932:C:T	50	100	1	0.01961
3:86123983:G:A	50	100	1	0.01961
3:86124042:G:A	49	100	0.98	0.3266
3:86124135:C:T	50	100	1	0.04067
3:86124202:T:C	50	100	0.99	0.1692
3:86124330:T:C	50	100	1	0.07589
3:86124463:A:G	50	100	0.99	0.1699
3:86124473:A:G	50	100	0.93	0.14
3:86124626:A:G	50	100	1	0.04067
3:86124896:C:T	50	100	1	0.09296
3:86124899:G:A	50	100	0.93	0.02814
3:86125316:T:A	50	100	0.99	0.03631
3:86125462:T:C	50	100	0.99	0.1983
3:86125555:G:A	50	100	1	0.01743
3:86126023:C:T	50	100	1	0.04049
3:86126364:A:T	50	100	1	0.01471
3:86126497:A:C	50	100	0.94	0.02814
3:86126811:G:A	50	100	1	0.03631
3:86126897:A:G	50	100	1	0.1115
3:86127642:C:T	50	100	1	0.01235
3:86127925:A:G	50	100	0.97	0.06427
3:86127965:T:C	50	100	0.99	0.3277
3:86128242:G:A	50	100	1	0.04049
3:86128409:G:A	50	100	0.94	0.01235
3:86128431:T:C	50	100	0.99	0.2262
3:86128602:A:G	50	100	0.96	0.01307
3:86128805:G:C	50	100	0.99	0.03631
3:86128888:C:T	50	100	0.98	0.01398
3:86128984:A:T	50	100	1	0.06881
3:86129228:C:T	50	100	1	0.01961
3:86129245:C:T	50	100	1	0.04049
3:86129342:G:A	50	100	1	0.06754
3:86129547:A:G	50	100	1	0.02433
3:86130052:G:C	50	100	0.95	0.06009
3:86130259:T:C	50	100	1	0.04049
3:86130469:T:A	50	100	1	0.4348
3:86130892:T:A	50	98	1	0.2104
3:86131002:C:T	50	100	1	0.1146
3:86131074:C:T	50	100	0.99	0.01743
3:86131149:G:A	50	100	1	0.01235
3:86131184:A:C	50	100	1	0.01961
3:86131296:G:A	50	100	1	0.0906
3:86131460:G:A	50	100	1	0.06754
3:86131578:G:A	50	100	1	0.1688
3:86132017:C:T	50	100	0.99	0.3255
3:86132067:C:T	50	100	1	0.09641
3:86132068:C:T	50	100	1	0.06754
3:86132319:C:T	50	100	1	0.2633
3:86132381:C:A	50	100	1	0.0906
3:86132536:A:C	50	100	1	0.2259
3:86132552:C:T	50	100	1	0.03722
3:86132763:T:C	50	100	1	0.05229
3:86133153:C:T	50	100	1	0.1708
3:86133158:T:C	50	100	1	0.1708
3:86133489:T:A	50	100	1	0.06881
3:86133553:T:C	50	100	1	0.01961
3:86133739:C:G	50	100	1	0.4348
3:86134032:G:A	50	100	1	0.04049
3:86134533:A:G	50	100	1	0.01525
3:86134566:T:A	50	100	0.96	0.2084
3:86134792:A:T	50	100	1	0.04049
3:86135320:A:G	50	100	0.99	0.3255
3:86135479:A:G	50	100	1	0.06699
3:86135852:T:C	50	100	1	0.2634
3:86135901:T:C	50	100	0.98	0.09677
3:86136074:A:G	50	100	0.99	0.11
3:86136249:C:G	50	100	1	0.1707
3:86136478:T:C	50	100	1	0.06826
3:86136642:G:A	50	98	1	0.01688
3:86136724:G:C	50	100	1	0.06064
3:86137145:T:A	50	100	1	0.01507
3:86137490:A:G	50	100	0.99	0.3253
3:86137630:G:C	50	100	0.99	0.3402
3:86137736:T:G	50	100	1	0.01216
3:86138197:C:T	50	100	1	0.06736
3:86138340:G:A	50	100	1	0.05047
3:86138972:A:G	50	100	1	0.06064
3:86138995:C:T	50	100	0.98	0.09641
3:86139049:G:A	50	100	0.98	0.09314
3:86139291:A:G	50	100	1	0.04085
3:86139383:A:T	50	100	1	0.01144
3:86139558:C:G	50	100	1	0.1707
3:86139858:T:A	50	100	0.98	0.07335
3:86139879:A:G	50	100	1	0.06082
3:86139915:C:G	50	100	1	0.06736
3:86140168:T:A	50	98	0.98	0.09296
3:86140711:C:T	50	100	1	0.43120000000000003
3:86141265:A:T	50	100	1	0.04085
3:86141283:G:C	50	98	0.99	0.1066
3:86141793:A:G	50	100	0.96	0.02415
3:86142245:C:A	50	100	0.99	0.01906
3:86142646:C:T	50	100	0.96	0.05229
3:86142777:A:T	50	100	0.99	0.01761
3:86143696:C:T	50	100	0.99	0.3235
3:86143704:T:A	50	100	0.99	0.04085
3:86143856:C:T	50	98	0.98	0.09423
3:86143977:C:A	50	100	1	0.06699
3:86144635:A:G	50	100	1	0.06264
3:86144788:A:G	50	100	1	0.02633
3:86144918:G:C	50	100	1	0.01198
3:86145391:A:C	50	100	0.99	0.0955
3:86145493:C:T	50	100	1	0.0955
3:86145609:C:T	50	100	1	0.04085
3:86145974:A:G	50	98	0.99	0.4256
3:86146287:A:G	50	96	0.98	0.1452
3:86146443:G:T	50	100	1	0.06808
3:86146784:T:C	50	100	0.98	0.04448
3:86146821:T:C	50	100	0.95	0.06754
3:86146960:C:T	50	100	1	0.1411
3:86146990:C:T	50	100	1	0.04285
3:86147191:C:T	50	100	0.99	0.2885
3:86147285:C:T	50	100	1	0.04031
3:86147381:G:A	50	100	1	0.05664
3:86147487:A:C	50	100	1	0.06409
3:86147514:T:C	50	100	1	0.3733
3:86147681:A:G	50	100	1	0.2885
3:86147771:C:T	50	100	1	0.04031
3:86147934:G:A	50	100	0.99	0.02088
3:86148097:A:G	50	100	0.99	0.4967
3:86148192:A:G	50	100	1	0.2885
3:86148774:C:T	50	100	1	0.492
3:86148802:A:G	50	100	1	0.01289
3:86148860:G:A	50	100	1	0.372
3:86148902:C:A	50	100	1	0.4555
3:86148971:T:C	50	100	1	0.05664
3:86149166:T:C	50	100	1	0.415
3:86149485:C:T	50	100	1	0.01507
3:86149669:T:C	50	100	1	0.01471
3:86149689:T:C	50	100	1	0.02052
3:86150016:G:A	50	100	1	0.04067
3:86150117:A:G	50	100	1	0.2279
3:86150204:A:G	50	100	1	0.3716
3:86150262:T:C	50	100	0.96	0.02088
3:86150269:G:T	50	100	1	0.1743
3:86150476:G:T	50	100	1	0.3617
3:86150578:A:G	50	100	1	0.3631
3:86150648:G:C	50	100	1	0.3718
3:86150743:A:T	50	100	1	0.02433
3:86150876:C:T	50	100	1	0.0138
3:86150982:A:G	50	100	1	0.04375
3:86151834:A:G	50	100	1	0.1875
3:86152017:G:A	50	100	1	0.01271
3:86152446:T:G	50	100	1	0.04031
3:86153042:T:C	50	100	1	0.04375
3:86153570:C:G	50	100	1	0.04194
3:86153693:T:C	50	100	1	0.06536
3:86153744:C:T	50	100	1	0.04031
3:86153759:C:G	50	100	1	0.01471
3:86153973:A:C	50	100	1	0.04031
3:86154164:A:G	50	100	1	0.4764
3:86154256:C:G	50	100	1	0.3709
3:86154521:T:C	49	100	1	0.04375
3:86154569:G:A	50	100	1	0.01616
3:86154659:G:T	50	98	1	0.06373
3:86154671:G:C	50	100	1	0.4205
3:86155125:T:C	50	100	1	0.3711
3:86155717:G:A	50	100	1	0.3709
3:86156073:T:C	50	100	1	0.4815
3:86156088:A:T	50	100	1	0.02088
3:86156363:T:C	50	100	1	0.01616
3:86156376:A:T	50	100	1	0.02578
3:86156494:C:T	50	100	1	0.04357
3:86156504:A:G	50	98	0.95	0.04866
3:86156526:T:C	50	100	1	0.2674
3:86156603:C:T	50	100	1	0.03994
3:86156692:C:A	50	100	1	0.04702
3:86156730:G:A	50	100	1	0.05283
3:86157135:T:C	50	100	1	0.4163
3:86157274:T:G	50	100	1	0.4813
3:86157320:T:C	50	100	1	0.02088
3:86157562:C:A	50	100	0.98	0.03123
3:86157622:C:A	50	100	0.98	0.03123
3:86157697:A:G	50	100	0.99	0.4818
3:86157955:T:C	50	100	1	0.04412
3:86158604:T:G	50	100	1	0.05428
3:86158753:A:T	50	100	0.99	0.06536
3:86159231:A:G	50	100	1	0.04394
3:86159374:G:T	50	100	1	0.05011
3:86159457:C:A	50	98	0.94	0.04739
3:86159931:G:T	50	98	1	0.04085
3:86160086:T:C	50	100	0.99	0.4822
3:86160127:A:G	50	100	0.99	0.3706
3:86160661:T:A	50	100	0.74	0.01289
3:86160797:A:G	50	100	1	0.03958
3:86160846:G:A	50	100	1	0.01289
3:86161219:C:A	50	100	1	0.04412
3:86161623:G:A	50	100	0.99	0.3706
3:86161779:G:T	50	100	1	0.04993
3:86162564:A:G	50	100	1	0.02106
3:86162861:T:C	50	100	0.83	0.01344
3:86162870:C:G	50	100	1	0.02088
3:86162898:C:G	50	100	1	0.02106
3:86163027:T:C	50	100	1	0.1374
3:86163208:G:A	50	100	0.99	0.3635
3:86163422:T:C	50	100	0.99	0.04067
3:86163972:G:C	50	100	1	0.02106
3:86164185:T:C	50	100	1	0.06627
3:86164213:T:G	50	100	1	0.05664
3:86164521:G:C	49	100	1	0.04811
3:86164686:A:G	50	100	1	0.1966
3:86164914:T:C	50	100	1	0.01289
3:86164932:G:A	50	100	0.94	0.02578
3:86165093:G:T	50	100	1	0.3642
3:86165269:T:C	50	100	1	0.0532
3:86165525:T:G	50	100	0.85	0.02996
3:86165628:A:G	50	100	0.99	0.03885
3:86165853:C:G	50	100	1	0.344
3:86166034:C:T	50	100	1	0.1963
3:86166035:C:T	50	100	1	0.1966
3:86166235:G:C	50	100	1	0.01144
3:86166275:T:C	50	100	1	0.06554
3:86166529:G:A	50	100	1	0.0512
3:86166548:A:G	50	100	0.99	0.04248
3:86166619:G:A	50	100	1	0.0532
3:86166630:T:C	50	100	0.99	0.1405
3:86166996:T:C	50	100	0.97	0.04067
3:86167199:G:T	50	100	1	0.06554
3:86167319:G:A	50	100	1	0.05138
3:86167611:G:A	50	100	1	0.0532
3:86167898:T:C	50	100	0.99	0.04484
3:86167900:C:G	50	100	0.99	0.04448
3:86168143:A:G	50	100	0.99	0.02832
3:86168251:G:A	50	100	0.66	0.01289
3:86168278:T:A	50	94	0.99	0.2531
3:86168672:G:C	50	100	0.88	0.01289
3:86168728:T:C	50	100	0.97	0.04049
3:86168809:T:C	50	100	1	0.1914
3:86168898:A:G	50	100	0.99	0.04267
3:86169418:T:A	50	100	0.97	0.0216
3:86169678:A:G	50	100	1	0.01652
3:86169679:A:C	50	100	1	0.4261
3:86170318:T:A	50	100	0.97	0.03867
3:86170577:T:C	50	100	1	0.05955
3:86170721:T:C	50	98	1	0.02197
3:86170959:G:A	50	100	1	0.05955
3:86171079:A:G	50	100	1	0.14
3:86171177:G:T	50	100	1	0.05646
3:86171251:G:A	50	100	1	0.01307
3:86171486:G:A	50	100	1	0.2251
3:86171525:A:G	50	100	1	0.2033
3:86171989:T:A	50	100	1	0.02524
3:86172197:T:C	50	100	1	0.4319
3:86172341:A:G	50	100	1	0.05265
3:86172449:G:A	49	100	1	0.04684
3:86172491:C:T	50	100	0.99	0.03867
3:86172641:C:G	50	100	1	0.0187
3:86172648:A:G	50	100	0.99	0.03885
3:86172718:A:G	50	100	0.99	0.04267
3:86172838:A:G	50	100	1	0.0187
3:86172953:T:A	50	100	1	0.3444
3:86172984:T:A	50	100	1	0.3444
3:86173270:T:C	50	100	1	0.0492
3:86173394:T:C	50	100	1	0.1403
3:86173560:T:C	50	100	1	0.1905
3:86173695:A:G	50	100	1	0.1957
3:86173719:C:A	50	100	1	0.2033
3:86173977:A:T	50	100	1	0.2039
3:86174123:A:T	50	98	1	0.3651
3:86174168:A:G	50	100	1	0.3444
3:86174265:C:T	50	100	1	0.04702
3:86174280:G:A	50	100	1	0.1957
3:86174474:G:C	50	100	1	0.04702
3:86174593:G:C	50	100	0.99	0.03867
3:86175128:T:C	50	100	0.99	0.04194
3:86175443:C:T	50	100	0.85	0.03032
3:86175513:C:T	50	100	1	0.1367
3:86175556:A:G	50	100	1	0.3444
3:86176099:G:T	50	100	1	0.2269
3:86176778:A:G	50	100	0.99	0.3649
3:86176784:A:G	50	100	1	0.05828
3:86176852:T:A	50	100	1	0.3424
3:86177197:T:G	50	100	1	0.3776
3:86177589:G:C	50	100	1	0.3651
3:86177610:A:G	50	100	0.97	0.0472
3:86177613:A:T	50	100	1	0.01398
3:86177628:C:T	50	100	1	0.1365
3:86177752:A:C	50	100	0.99	0.1389
3:86177775:T:C	50	100	1	0.3651
3:86177951:T:C	50	100	1	0.2039
3:86178154:A:G	50	100	1	0.01235
3:86178207:C:T	50	100	1	0.03286
3:86178305:T:A	50	100	0.94	0.04739
3:86178308:T:A	50	100	1	0.04702
3:86179046:C:G	50	100	1	0.1943
3:86179071:A:G	50	100	0.76	0.01924
3:86179168:C:T	50	100	1	0.01362
3:86179526:G:A	50	100	1	0.1943
3:86179681:T:C	50	100	1	0.2039
3:86179698:G:T	50	100	1	0.3607
3:86180189:C:G	50	100	1	0.08951
3:86180550:C:T	49	100	1	0.3604
3:86180583:C:T	50	100	0.92	0.05773
3:86180693:G:A	50	100	1	0.01144
3:86181112:A:T	50	100	1	0.01888
3:86181467:A:C	50	100	1	0.0886
3:86181846:G:A	50	100	1	0.01235
3:86182275:A:G	50	100	0.99	0.03867
3:86183113:C:A	50	100	1	0.1954
3:86183423:G:A	50	100	1	0.1554
3:86183683:C:A	50	100	1	0.3609
3:86183847:T:A	50	100	1	0.1977
3:86183884:G:A	50	98	0.99	0.01561
3:86184326:G:T	50	100	1	0.1954
3:86184682:G:C	50	100	1	0.04049
3:86184822:A:G	50	100	1	0.3635
3:86185035:A:G	50	100	1	0.02397
3:86185568:T:C	50	100	1	0.2485
3:86186291:A:C	50	100	1	0.09041
3:86186685:A:T	50	100	1	0.3642
3:86186775:A:C	50	100	1	0.1905
3:86186984:T:C	50	100	1	0.06518
3:86187045:A:G	50	100	1	0.2562
3:86187595:G:A	50	100	1	0.3538
3:86187716:G:T	50	100	1	0.1977
3:86188526:C:T	50	100	1	0.3535
3:86188745:A:C	50	100	1	0.1977
3:86188861:T:A	50	98	1	0.05592
3:86189203:A:G	50	100	1	0.3622
3:86189287:A:G	50	100	1	0.01489
3:86189354:A:G	50	100	1	0.06536
3:86189400:T:C	50	100	1	0.08824
3:86189695:C:A	50	100	1	0.03631
3:86189824:A:G	50	100	1	0.01089
3:86189899:C:T	50	100	1	0.06518
3:86190026:G:A	50	100	1	0.3604
3:86190077:C:T	50	100	1	0.3635
3:86190212:C:T	50	100	1	0.3637
3:86190233:C:T	50	100	1	0.01307
3:86190507:A:G	50	100	1	0.262
3:86191037:C:G	50	100	1	0.01471
3:86191246:C:A	50	100	1	0.05828
3:86191582:T:A	50	100	0.97	0.04103
3:86191742:C:T	50	100	0.99	0.3537
3:86191963:C:T	50	100	1	0.01616
3:86192010:A:G	50	100	1	0.3535
3:86192140:T:C	50	100	1	0.08751
3:86192342:G:T	50	100	1	0.02179
3:86192368:T:A	50	100	1	0.06609
3:86192430:T:C	50	100	1	0.1961
3:86192435:C:G	50	100	1	0.3637
3:86192726:G:A	50	98	0.99	0.3538
3:86192814:G:A	50	100	1	0.0472
3:86192863:A:T	50	100	1	0.1954
3:86193579:T:C	50	100	1	0.08769
3:86193618:G:A	50	100	1	0.01816
3:86193780:A:C	50	98	1	0.2574
3:86193871:A:G	50	100	0.91	0.01162
3:86194004:G:A	50	100	1	0.1979
3:86194455:A:G	50	100	1	0.0659
3:86194931:G:A	50	100	1	0.1363
3:86195160:A:T	50	100	1	0.3631
3:86195543:T:C	50	100	1	0.05901
3:86195652:T:A	50	100	0.99	0.02179
3:86195707:C:G	50	100	0.99	0.0659
3:86196343:T:C	50	100	1	0.01888
3:86196812:C:T	50	98	0.91	0.01616
3:86197010:C:A	50	100	1	0.362
3:86197127:C:A	50	86	0.7	0.03286
3:86197749:G:A	50	100	1	0.3765
3:86197810:C:T	50	100	1	0.1943
3:86197845:C:T	50	100	0.99	0.06609
3:86197884:C:T	50	100	1	0.3673
3:86197995:A:G	50	100	0.91	0.05447
3:86198125:G:A	50	100	0.99	0.3834
3:86198260:T:A	50	100	0.99	0.06609
3:86198580:A:G	50	100	0.94	0.06064
3:86198940:G:A	50	100	0.99	0.06554
3:86199061:G:A	50	100	0.82	0.01761
3:86199074:G:A	50	100	0.99	0.1914
3:86200251:G:A	50	98	0.94	0.4572
3:86200746:C:T	50	100	0.97	0.1676
3:86200895:T:A	50	100	0.98	0.1915
3:86201205:G:C	50	100	1	0.1823
3:86201274:G:C	50	100	0.99	0.3562
3:86201812:G:A	50	100	0.99	0.1906
3:86201816:C:G	50	100	1	0.1645
3:86202049:G:T	50	100	0.99	0.4624
3:86202102:C:T	50	100	1	0.1166
3:86202190:C:T	50	100	1	0.1169
3:86202201:A:G	50	100	1	0.0472
3:86202403:G:A	50	100	1	0.1901
3:86202483:G:T	50	100	1	0.1825
3:86202506:A:T	50	98	1	0.4622
3:86202637:G:A	50	100	1	0.2377
3:86202699:C:A	50	98	0.97	0.01779
3:86203481:T:G	50	100	1	0.0532
3:86203748:C:T	50	100	1	0.01325
3:86204107:T:C	50	100	1	0.116
3:86204195:G:A	50	100	1	0.1158
3:86204321:A:G	50	100	0.99	0.01561
3:86204955:G:C	50	100	1	0.2979
3:86205091:A:G	50	100	1	0.4639
3:86205725:C:T	50	100	1	0.04176
3:86205876:T:C	50	100	1	0.1639
3:86206295:A:G	50	100	1	0.1639
3:86206419:A:C	50	100	1	0.1899
3:86206421:C:G	50	100	0.96	0.1895
3:86206444:T:C	50	100	1	0.2398
3:86206522:T:C	50	100	1	0.4642
3:86206528:C:T	50	100	1	0.1899
3:86206644:C:T	50	100	1	0.244
3:86207051:T:C	50	100	1	0.04121
3:86207179:A:G	50	100	0.98	0.07117
3:86207380:T:C	50	100	1	0.4237
3:86207613:T:C	50	100	1	0.1614
3:86208122:C:T	50	100	1	0.1892
3:86208787:A:G	50	100	0.98	0.07498
3:86208870:A:C	50	100	1	0.02524
3:86209581:T:C	50	100	1	0.0443
3:86209844:T:C	50	100	1	0.0561
3:86210301:G:A	50	100	1	0.1912
3:86210686:A:G	50	100	1	0.1912
3:86210901:A:G	50	100	1	0.04412
3:86210913:C:G	50	98	1	0.4639
3:86211278:C:T	50	100	1	0.1618
3:86211480:G:T	50	100	0.99	0.08969
3:86211578:C:G	50	100	1	0.4646
3:86211845:C:T	50	100	1	0.1162
3:86212331:A:G	50	100	1	0.1616
3:86212464:G:A	50	100	0.93	0.02052
3:86212565:A:G	50	100	1	0.24
3:86212650:A:T	50	100	0.99	0.4072
3:86213920:C:A	50	100	1	0.1156
3:86213949:C:A	50	100	0.99	0.1899
3:86214131:G:A	50	100	1	0.05283
3:86214134:T:C	50	100	1	0.05447
3:86214397:G:A	50	100	1	0.05501
3:86214811:T:C	50	98	0.99	0.0158
3:86214904:G:A	50	100	1	0.1155
3:86214983:C:T	50	100	1	0.01761
3:86215133:T:C	50	100	1	0.3789
3:86215144:G:C	50	98	1	0.01997
3:86215328:A:G	50	100	1	0.02215
3:86215955:T:C	50	100	1	0.3128
3:86216069:C:T	50	100	1	0.4484
3:86216150:G:A	50	100	1	0.02614
3:86216275:T:A	50	100	1	0.1917
3:86216417:T:C	50	100	1	0.3126
3:86216892:G:T	50	100	1	0.1741
3:86216897:G:A	50	100	1	0.1209
3:86217021:A:G	50	100	1	0.2952
3:86217025:G:T	50	100	1	0.1915
3:86217039:A:G	50	100	1	0.1917
3:86217046:A:T	50	98	0.89	0.02542
3:86217258:A:G	50	100	0.99	0.4305
3:86217750:A:C	50	100	1	0.1923
3:86217936:T:C	50	100	1	0.04139
3:86218000:T:C	50	100	1	0.2382
3:86218469:C:T	50	100	1	0.1917
3:86218588:A:T	50	100	1	0.1917
3:86218780:C:T	50	98	1	0.4303
3:86218917:G:T	50	100	1	0.1917
3:86218950:T:C	50	100	1	0.4303
3:86219023:A:C	50	100	1	0.01761
3:86219160:T:C	50	98	1	0.01979
3:86219164:C:T	50	100	0.82	0.01452
3:86219967:A:G	50	100	1	0.1923
3:86219969:A:C	50	100	1	0.1921
3:86220008:A:G	50	100	1	0.1917
3:86220287:G:A	50	100	1	0.1919
3:86220315:C:A	50	100	1	0.2382
3:86220348:A:G	50	100	1	0.1919
3:86220365:A:G	50	100	1	0.1899
3:86220722:A:G	50	100	1	0.01017
3:86222227:C:T	50	98	1	0.01979
3:86222409:A:T	50	98	1	0.03468
3:86222592:T:C	50	100	0.95	0.06191
3:86222622:C:T	50	100	1	0.2367
3:86222905:T:A	50	100	1	0.1218
3:86223150:T:A	50	100	1	0.1741
3:86223212:G:A	50	100	1	0.04103
3:86223458:G:A	50	100	0.96	0.01906
3:86223564:A:G	49	100	1	0.4463
3:86224111:G:A	50	96	0.99	0.2763
3:86224113:A:G	49	95.9	0.99	0.2754
3:86224520:G:A	50	98	1	0.2382
3:86224700:A:G	50	100	1	0.4463
3:86225101:G:A	50	100	0.99	0.2367
3:86226003:A:C	50	100	0.97	0.02015
3:86226314:C:A	50	100	1	0.01761
3:86226492:A:G	50	100	0.97	0.01053
3:86227052:C:G	50	100	0.9	0.01216
3:86227163:A:G	50	100	0.98	0.1207
3:86227484:C:T	50	98	0.98	0.4036
3:86228126:G:A	50	100	0.98	0.3137
3:86228283:T:C	50	100	0.98	0.4061
3:86228407:G:A	50	100	0.97	0.1351
3:86228461:T:A	50	100	0.94	0.07044
3:86228479:A:C	50	100	0.91	0.01652
3:86228626:T:C	50	100	0.98	0.3135
3:86228715:A:C	50	100	1	0.02614
3:86228813:C:G	50	100	0.98	0.05556
3:86229059:A:G	50	98	0.98	0.4989
3:86229480:C:T	50	100	0.98	0.1209
3:86229500:A:C	50	100	0.96	0.06699
3:86229667:T:A	50	100	0.96	0.2367
3:86229684:T:A	50	100	1	0.0423
3:86229801:T:C	50	100	0.98	0.3139
3:86230368:T:C	50	100	0.99	0.01725
3:86230961:C:T	50	100	0.97	0.1213
3:86230996:G:A	50	86	0.95	0.4345
3:86231088:A:C	49	100	1	0.04121
3:86231192:T:G	50	100	0.99	0.01761
3:86231866:A:T	50	100	0.99	0.1756
3:86232409:G:A	50	100	1	0.01198
3:86232505:T:C	50	100	0.95	0.2765
3:86232517:G:A	50	100	0.98	0.4065
3:86233144:T:C	50	98	0.98	0.38
3:86233436:C:T	50	92	0.9	0.3996
3:86234117:C:T	50	100	0.94	0.04684
3:86234297:T:A	50	100	0.98	0.03214
3:86235286:G:A	50	100	0.99	0.2353
3:86235293:T:G	50	100	0.99	0.04684
3:86235499:A:G	50	100	0.99	0.3923
3:86235689:G:A	50	100	1	0.2093
3:86236219:G:T	50	100	0.99	0.472
3:86236248:C:T	50	100	1	0.2703
3:86236358:C:T	50	100	1	0.01906
3:86236564:G:T	50	100	0.99	0.2068
3:86236566:G:C	50	98	1	0.2066
3:86236917:G:A	50	100	1	0.4648
3:86237040:C:A	50	100	0.98	0.08279
3:86237130:T:C	50	100	1	0.1028
3:86237731:C:A	50	100	1	0.207
3:86237736:G:A	50	100	0.99	0.08279
3:86237809:A:G	50	100	1	0.4755
3:86237865:C:T	50	100	0.99	0.08297
3:86238172:T:C	50	100	1	0.02505
3:86239133:C:T	50	100	0.98	0.07099
3:86239345:T:C	50	100	0.99	0.3713
3:86240306:G:A	50	100	0.99	0.2066
3:86240392:C:T	50	100	0.99	0.3722
3:86240601:A:G	50	100	0.99	0.1634
3:86240873:A:G	50	100	1	0.3931
3:86241170:A:T	50	100	1	0.04684
3:86241574:C:T	50	100	1	0.3711
3:86241733:C:T	50	100	1	0.03413
3:86241779:T:C	50	100	1	0.3355
3:86241970:C:T	50	100	0.99	0.07044
3:86242067:A:T	50	100	1	0.3727
3:86242129:C:G	50	100	0.99	0.08007
3:86242249:A:G	50	100	0.98	0.06481
3:86242289:A:G	50	100	0.98	0.06481
3:86242884:T:C	50	100	1	0.01906
3:86243203:A:C	50	100	1	0.04139
3:86243240:G:C	50	100	0.99	0.07044
3:86243468:T:C	50	100	1	0.1943
3:86243603:A:G	50	100	1	0.03195
3:86243694:T:A	50	100	1	0.3722
3:86244078:G:C	50	100	1	0.2716
3:86244905:C:G	50	100	1	0.09078
3:86245102:A:C	50	100	1	0.102
3:86245966:G:C	50	100	1	0.04139
3:86246729:A:G	50	100	1	0.01271
3:86246854:C:T	50	100	1	0.04648
3:86247058:C:T	50	96	1	0.3905
3:86247196:A:G	50	100	1	0.0463
3:86247923:G:A	50	100	1	0.08261
3:86247994:G:A	50	96	1	0.07026
3:86248121:G:T	50	100	1	0.01906
3:86248150:G:A	50	100	1	0.01144
3:86248193:C:T	50	98	1	0.08261
3:86248290:G:T	41	92.7	1	0.3934
3:86248301:C:G	50	100	1	0.01071
3:86248481:A:C	46	95.7	1	0.1031
3:86248937:G:T	50	98	1	0.08224
3:86249165:C:T	50	100	1	0.1169
3:86249699:C:T	50	100	0.99	0.03141
3:86250368:G:T	50	100	1	0.2643
3:86250374:T:C	50	100	1	0.2035
3:86250885:A:G	50	100	1	0.4119
3:86250964:G:T	50	100	1	0.04139
3:86250984:T:C	50	100	1	0.02596
3:86251923:A:T	50	100	1	0.4096
3:86252462:C:A	50	100	1	0.1169
3:86252493:A:C	50	100	1	0.1915
3:86252850:A:T	50	98	0.99	0.1629
3:86252863:G:T	50	100	1	0.04158
3:86253604:C:G	50	98	1	0.264
3:86253627:G:A	50	100	1	0.04139
3:86253662:C:G	50	100	1	0.2037
3:86254214:G:A	50	100	1	0.1917
3:86254303:C:T	50	98	1	0.4161
3:86254337:A:G	50	98	1	0.4138
3:86254479:C:T	50	100	1	0.04158
3:86254586:G:A	50	98	1	0.2616
3:86254982:A:C	50	98	1	0.2636
3:86255311:A:T	50	100	1	0.04139
3:86255498:G:T	50	100	1	0.2039
3:86255788:A:G	50	100	1	0.07008
3:86255829:G:A	49	98	1	0.07516
3:86255918:G:A	50	98	1	0.04466
3:86255930:G:T	50	100	1	0.2611
3:86255938:G:A	50	100	1	0.4172
3:86255988:T:A	50	100	0.98	0.03413
3:86256335:G:A	50	100	1	0.394
3:86256844:C:T	50	100	1	0.1915
3:86256997:G:A	50	100	1	0.07008
3:86257109:A:C	50	100	1	0.4185
3:86257298:A:C	50	100	1	0.04158
3:86257501:T:G	50	100	1	0.419
3:86257822:A:G	50	100	0.91	0.03159
3:86257908:T:A	50	100	1	0.2039
3:86258254:A:G	50	100	1	0.07008
3:86258406:A:T	50	100	1	0.2039
3:86259092:A:G	50	100	1	0.2039
3:86259114:T:G	50	100	1	0.07008
3:86259232:T:C	50	100	1	0.07516
3:86259956:G:A	50	100	1	0.04139
3:86259994:C:T	50	100	1	0.2593
3:86260212:G:A	50	100	1	0.419
3:86260715:C:T	50	100	1	0.2593
3:86260873:G:A	50	100	1	0.2039
3:86260876:A:G	50	98	1	0.3762
3:86260961:C:A	49	100	1	0.419
3:86261448:C:A	50	100	1	0.4149
3:86262202:A:C	50	100	1	0.1166
3:86262430:A:G	50	100	1	0.1224
3:86262449:T:A	50	100	1	0.0118
3:86262622:G:A	50	100	1	0.419
3:86263111:T:A	50	100	0.99	0.02378
3:86263246:C:T	50	100	1	0.2738
3:86263650:T:A	50	100	1	0.3865
3:86264878:A:T	50	98	0.92	0.03123
3:86265554:A:C	50	100	1	0.1167
3:86265599:T:C	50	100	1	0.07534
3:86265679:T:G	50	100	1	0.04121
3:86266275:C:T	49	100	1	0.2594
3:86266647:T:A	50	100	1	0.2039
3:86266888:T:C	50	100	1	0.04139
3:86267148:A:G	50	100	1	0.3767
3:86267428:A:G	50	100	1	0.01344
3:86268129:C:G	50	100	1	0.2035
3:86268244:G:A	50	100	0.68	0.01561
3:86268251:C:T	50	100	1	0.4185
3:86268434:T:G	50	100	1	0.2594
3:86268520:T:A	50	100	1	0.03177
3:86268719:C:T	50	100	1	0.2594
3:86268823:C:G	50	100	1	0.1015
3:86269034:C:T	50	100	1	0.03105
3:86269371:G:A	50	100	1	0.2594
3:86269480:A:G	50	100	1	0.1158
3:86269775:T:C	50	100	0.99	0.2008
3:86269823:A:G	50	100	0.93	0.04158
3:86269964:A:T	50	100	1	0.07026
3:86269972:G:A	50	100	0.98	0.116
3:86270079:A:T	50	100	1	0.1158
3:86270519:A:G	50	100	1	0.4196
3:86270552:C:G	50	100	1	0.1158
3:86271108:C:A	50	100	1	0.04194
3:86271359:T:G	50	100	1	0.2596
3:86271630:G:T	50	100	1	0.2355
3:86272394:C:T	50	100	0.93	0.0256
3:86272411:C:T	50	100	0.98	0.1057
3:86272595:A:C	50	100	1	0.3956
3:86273493:A:G	50	100	1	0.1115
3:86273813:T:C	50	100	1	0.419
3:86274121:C:T	50	100	1	0.2288
3:86274272:G:A	50	100	1	0.01688
3:86274343:T:C	50	100	1	0.419
3:86274547:T:G	49	100	0.93	0.04121
3:86274815:C:G	50	100	1	0.1115
3:86275713:G:A	50	100	0.92	0.03159
3:86275850:T:G	50	100	0.99	0.3321
3:86276205:C:T	50	100	0.97	0.03413
3:86276494:G:A	50	98	1	0.3947
3:86276591:G:T	50	100	1	0.2395
3:86277315:G:A	50	100	1	0.07625
3:86277994:A:G	49	100	1	0.3847
3:86278639:G:A	50	100	1	0.02905
3:86278651:G:A	50	98	0.98	0.03849
3:86279135:C:T	50	100	1	0.4223
3:86279189:G:A	50	100	1	0.01852
3:86279574:A:G	50	100	0.96	0.04321
3:86279624:G:A	50	96	0.98	0.065
3:86279636:T:C	50	98	1	0.4012
3:86279722:A:T	50	96	0.99	0.4869
3:86279811:C:T	50	100	1	0.3951
3:86280026:C:T	50	100	1	0.3951
3:86280031:C:A	50	100	0.99	0.1846
3:86280289:G:A	50	100	0.97	0.03577
3:86280514:A:C	50	100	0.99	0.4871
3:86280620:T:C	47	97.9	1	0.01634
3:86280622:T:C	46	84.8	0.95	0.2743
3:86280624:T:C	45	91.1	0.99	0.2582
3:86280626:C:T	48	97.9	1	0.01053
3:86280835:A:T	39	87.2	0.85	0.0915
3:86280840:A:T	37	97.3	0.97	0.02124
3:86280875:C:T	35	88.6	0.85	0.1162
3:86281090:T:C	50	100	1	0.06318
3:86281125:A:G	50	100	1	0.03504
3:86281642:C:G	50	100	1	0.01906
3:86281944:C:T	50	98	1	0.2397
3:86282108:T:C	50	100	1	0.0285
3:86282266:G:A	50	100	1	0.2291
3:86282273:G:A	50	98	0.96	0.02033
3:86282438:G:A	50	100	1	0.3972
3:86282564:C:T	50	100	0.99	0.01289
3:86282589:A:C	50	100	1	0.06609
3:86282821:T:A	50	100	1	0.2338
3:86282822:T:C	50	100	1	0.0374
3:86282838:C:G	49	100	1	0.3945
3:86282983:T:A	50	100	1	0.2289
3:86283033:C:G	50	100	0.92	0.03359
3:86283072:A:G	50	98	1	0.2239
3:86283161:A:G	50	100	1	0.2342
3:86283190:T:C	50	100	0.96	0.03813
3:86283202:G:A	50	100	1	0.03522
3:86283214:A:G	50	100	1	0.2397
3:86283224:T:C	50	100	1	0.2346
3:86283512:A:G	50	100	1	0.2291
3:86284310:A:G	50	100	1	0.06609
3:86286105:A:G	50	100	1	0.2398
3:86287023:A:G	47	97.9	1	0.346
3:86287041:T:C	50	100	1	0.346
3:86287415:A:G	50	98	1	0.03522
3:86288022:C:G	50	100	1	0.07734
3:86288511:A:G	50	100	1	0.03522
3:86288725:C:T	50	100	1	0.2338
3:86288854:C:A	50	100	1	0.2398
3:86289188:C:A	50	100	1	0.24
3:86289675:G:A	50	100	1	0.23
3:86289994:C:T	49	100	1	0.03522
3:86290364:A:T	50	100	1	0.3947
3:86290554:C:G	50	98	1	0.3943
3:86290614:G:T	50	100	1	0.2291
3:86290800:T:C	50	100	0.89	0.02324
3:86290901:C:T	50	100	1	0.3849
3:86291322:G:A	50	100	1	0.07807
3:86291405:T:C	50	100	1	0.03214
3:86291739:T:C	50	100	1	0.03522
3:86291900:A:G	50	98	1	0.07843
3:86292062:A:C	50	100	1	0.03522
3:86292251:T:C	50	98	1	0.2291
3:86292455:A:T	48	97.9	0.99	0.2435
3:86292547:G:T	46	93.5	0.78	0.03177
3:86292721:T:C	50	100	1	0.06572
3:86292960:T:A	50	100	1	0.2398
3:86293600:C:A	50	100	1	0.2398
3:86293882:A:G	50	100	1	0.03214
3:86294030:T:C	50	100	1	0.03522
3:86294349:C:T	50	100	1	0.0354
3:86294954:T:C	50	100	1	0.06572
3:86295154:G:A	50	100	0.97	0.238
3:86295212:T:A	50	100	1	0.24
3:86295395:T:C	50	100	0.99	0.3455
3:86295990:G:A	50	100	1	0.3952
3:86296091:A:C	50	100	1	0.03522
3:86296353:T:C	50	100	0.99	0.3954
3:86296751:A:G	50	100	1	0.3952
3:86296836:C:T	50	100	1	0.03522
3:86296906:A:T	50	100	1	0.3954
3:86297216:G:A	50	100	1	0.2291
3:86297255:G:A	50	100	1	0.3455
3:86297319:C:T	50	100	1	0.03522
3:86297487:C:T	50	100	1	0.2397
3:86297551:G:A	50	100	0.99	0.0659
3:86297594:G:T	50	100	1	0.0659
3:86297687:C:T	50	100	1	0.3851
3:86297797:G:A	50	98	1	0.3954
3:86297834:C:T	50	100	1	0.07752
3:86298150:A:G	50	100	0.99	0.01035
3:86298220:C:T	50	100	1	0.3954
3:86298284:A:G	50	100	1	0.2395
3:86298354:G:A	50	100	1	0.3952
3:86298371:T:A	50	100	1	0.3954
3:86298395:G:A	50	100	1	0.2293
3:86298401:C:T	50	100	1	0.3956
3:86298419:T:G	50	98	1	0.234
3:86298670:G:T	50	100	1	0.03776
3:86298822:G:A	50	100	1	0.2647
3:86298933:A:G	50	100	1	0.3954
3:86298984:C:A	50	100	1	0.3854
3:86299063:A:C	50	100	1	0.03522
3:86299280:C:T	50	100	1	0.03558
3:86299281:G:A	50	100	1	0.3956
3:86299457:A:G	50	100	1	0.3954
3:86299543:A:G	50	100	0.96	0.01289
3:86299970:C:G	50	100	0.99	0.01053
3:86300299:G:A	50	100	1	0.3958
3:86300411:A:G	50	100	1	0.0659
3:86300437:C:G	50	100	1	0.3956
3:86300537:A:T	50	100	1	0.03522
3:86300753:T:G	50	100	1	0.2395
3:86300850:A:G	50	100	1	0.3954
3:86300863:C:T	50	100	1	0.3455
3:86301019:A:C	50	100	1	0.2398
3:86301092:T:C	49	98	1	0.2406
3:86301395:T:C	50	100	1	0.396
3:86302063:T:C	50	100	1	0.2398
3:86302101:G:A	50	100	1	0.3952
3:86302233:C:T	50	100	0.95	0.08424
3:86302297:C:T	50	100	1	0.3954
3:86303189:C:T	50	94	1	0.3942
3:86303255:A:T	50	100	1	0.01852
3:86304120:A:G	50	100	1	0.07825
3:86304217:A:T	50	100	1	0.2391
3:86304473:C:T	50	100	1	0.07734
3:86304788:T:C	50	100	1	0.258
3:86304891:C:T	50	100	1	0.1403
3:86305264:C:T	50	100	1	0.2578
3:86306022:G:A	50	100	1	0.07716
3:86306346:A:T	50	100	1	0.3853
3:86306603:G:A	50	100	0.99	0.03522
3:86306671:G:T	50	100	1	0.01325
3:86306741:G:A	50	100	0.99	0.0236
3:86306779:C:T	50	100	0.97	0.03504
3:86306980:C:T	50	100	1	0.2306
3:86307332:T:G	50	100	1	0.2304
3:86307845:T:A	50	100	1	0.2293
3:86307949:T:C	50	100	1	0.03522
3:86307976:A:G	50	98	1	0.205
3:86308012:T:A	50	100	0.88	0.01452
3:86308603:A:G	50	100	0.99	0.1122
3:86308640:T:C	50	100	1	0.3829
3:86308861:A:G	50	100	0.84	0.03086
3:86309147:A:T	50	100	1	0.2338
3:86309302:T:C	50	100	1	0.2101
3:86309425:C:T	50	100	1	0.2306
3:86309867:T:C	50	100	0.86	0.03195
3:86310098:A:G	50	100	1	0.03522
3:86310590:T:C	50	100	1	0.3727
3:86310857:T:C	50	100	1	0.2306
3:86310904:A:T	50	98	0.95	0.09495
3:86310966:C:T	50	100	1	0.27
3:86311258:G:A	50	100	1	0.03958
3:86311467:G:A	50	100	1	0.2306
3:86311679:T:C	50	100	1	0.2289
3:86311976:T:A	50	100	1	0.2121
3:86311992:C:T	50	100	1	0.2101
3:86312047:A:G	50	100	0.99	0.1619
3:86312380:G:A	50	100	0.99	0.2102
3:86312948:C:T	50	100	0.99	0.2288
3:86313104:G:C	50	100	0.99	0.2288
3:86313550:A:G	50	100	1	0.3898
3:86313567:G:A	50	100	0.99	0.2102
3:86313690:T:C	50	100	1	0.0236
3:86313692:T:C	50	100	0.99	0.2104
3:86313763:C:T	50	100	1	0.3905
3:86313997:T:A	50	100	0.99	0.2286
3:86314594:A:G	50	100	1	0.3938
3:86314973:C:T	50	100	1	0.3849
3:86315414:C:T	50	100	0.93	0.05792
3:86315545:C:T	50	100	0.93	0.06155
3:86315850:C:A	50	100	1	0.4049
3:86315903:C:T	50	100	0.99	0.06046
3:86316396:T:C	50	100	1	0.06227
3:86316514:G:A	50	100	0.99	0.05755
3:86316676:A:G	50	100	1	0.2424
3:86318284:G:A	50	100	1	0.07117
3:86318288:T:A	50	100	1	0.05864
3:86318330:A:G	50	98	0.98	0.1712
3:86319012:A:G	50	100	1	0.02741
3:86319086:T:C	50	100	1	0.05864
3:86319838:C:T	50	100	1	0.06173
3:86320024:A:G	50	100	0.98	0.02342
3:86320258:T:A	50	100	0.99	0.2144
3:86320283:G:A	50	100	0.99	0.2146
3:86320732:C:T	50	100	1	0.05719
3:86320912:T:C	50	100	1	0.03958
3:86321058:C:T	50	100	1	0.07262
3:86321129:T:C	50	100	1	0.07262
3:86321232:G:A	50	100	0.96	0.05556
3:86321634:T:C	50	100	1	0.07262
3:86322707:T:C	50	98	1	0.04194
3:86322875:A:T	50	100	0.99	0.2144
3:86323080:C:A	50	100	1	0.03831
3:86323084:T:C	50	100	1	0.3845
3:86323186:G:A	50	100	0.99	0.03849
3:86323257:A:C	50	100	1	0.3969
3:86323872:T:C	50	100	1	0.02342
3:86323939:G:A	50	100	1	0.05773
3:86324222:G:A	49	100	1	0.05701
3:86324282:A:G	50	98	0.96	0.04194
3:86324656:C:A	50	100	0.99	0.2141
3:86324666:A:G	50	100	0.97	0.03831
3:86324898:A:G	50	100	1	0.4058
3:86325181:G:A	50	100	0.99	0.2142
3:86325182:C:G	50	100	1	0.02741
3:86325256:T:A	50	100	0.92	0.03849
3:86325460:C:T	50	100	1	0.02923
3:86325935:A:T	50	100	0.99	0.05683
3:86326049:A:G	50	100	0.99	0.158
3:86326066:C:G	50	100	1	0.01906
3:86326353:A:G	50	100	1	0.07044
3:86326418:A:G	50	100	0.99	0.05683
3:86326444:C:G	50	98	0.98	0.07171
3:86326577:G:A	50	100	1	0.2574
3:86327826:T:C	50	100	0.99	0.4635
3:86327855:G:A	50	100	1	0.03486
3:86328627:A:G	50	100	1	0.03359
3:86328736:G:A	49	100	0.99	0.4052
3:86328838:G:A	49	100	1	0.05683
3:86328922:T:C	50	100	1	0.2865
3:86329010:G:A	50	100	1	0.07062
3:86329236:G:A	50	100	1	0.01943
3:86329301:C:T	50	100	1	0.06118
3:86329382:A:C	50	100	1	0.02342
3:86329720:T:C	50	100	1	0.07008
3:86329798:T:C	49	95.9	0.99	0.3851
3:86329979:A:T	50	100	1	0.01126
3:86330083:T:C	50	100	0.99	0.4641
3:86330105:T:C	49	100	1	0.06972
3:86330147:C:T	49	95.9	0.77	0.05447
3:86330170:G:A	50	98	1	0.08315
3:86330233:C:T	50	100	1	0.0699
3:86330746:A:G	50	98	0.99	0.08315
3:86331771:A:C	50	100	0.98	0.06409
3:86332281:A:G	50	98	1	0.0374
3:86332283:A:G	50	98	0.93	0.03649
3:86332314:A:C	50	98	1	0.03686
3:86332429:C:T	50	100	1	0.03704
3:86332577:G:C	50	100	0.99	0.4274
3:86332733:T:C	50	100	0.99	0.4232
3:86333079:C:T	50	100	0.97	0.05592
3:86334130:T:A	50	100	1	0.03413
3:86334292:T:A	50	100	1	0.03686
3:86334779:C:T	50	100	1	0.0374
3:86334825:G:A	50	100	1	0.0354
3:86335074:A:C	50	98	1	0.2135
3:86335568:T:A	50	100	0.99	0.2068
3:86336156:C:T	50	100	0.86	0.02578
3:86336179:T:C	50	98	0.97	0.07081
3:86336325:G:C	50	100	0.99	0.4842
3:86336369:T:C	50	100	1	0.03686
3:86336478:T:C	50	100	1	0.0728
3:86336537:A:G	50	100	0.99	0.4237
3:86336692:T:G	50	100	0.99	0.1972
3:86337236:T:G	50	100	1	0.03686
3:86337460:G:A	50	100	0.99	0.4846
3:86338357:T:G	50	100	0.99	0.4842
3:86339282:C:G	50	94	0.98	0.4316
3:86339350:G:C	50	98	0.99	0.1587
3:86341092:T:G	50	100	1	0.07171
3:86341103:G:A	50	100	0.84	0.01471
3:86341483:G:T	50	98	1	0.2171
3:86342585:T:C	50	96	0.97	0.0423
3:86342639:G:T	50	100	0.99	0.4265
3:86342714:C:T	50	100	0.88	0.03522
3:86342783:C:T	50	100	0.9	0.01834
3:86342786:A:G	50	100	0.94	0.03377
3:86343034:C:T	50	100	1	0.01725
3:86343446:A:C	50	98	0.91	0.04121
3:86343601:C:T	50	100	0.99	0.4475
3:86343950:G:T	50	100	0.98	0.2068
3:86344080:G:A	50	100	0.95	0.01816
3:86344174:G:T	50	98	0.85	0.02705
3:86344666:G:C	50	100	0.99	0.07317
3:86344774:T:C	49	100	1	0.2179
3:86345187:A:G	50	98	0.99	0.4913
3:86345529:A:T	50	100	0.97	0.07226
3:86345559:T:C	50	100	0.98	0.07353
3:86345626:G:A	50	100	1	0.01325
3:86346098:C:G	50	100	0.95	0.06209
3:86346101:G:C	50	100	0.9	0.03286
3:86346196:A:G	50	96	0.96	0.1532
3:86346915:C:T	50	100	0.99	0.1245
3:86347217:C:T	50	100	0.9	0.03286
3:86347218:G:A	50	100	0.98	0.07698
3:86347355:C:T	50	100	1	0.01144
3:86347427:A:C	50	98	1	0.1589
3:86347568:A:C	50	100	0.94	0.03558
3:86348362:C:G	50	100	0.95	0.03286
3:86348419:T:G	50	100	0.97	0.07752
3:86349367:T:G	50	100	1	0.05864
3:86349889:G:T	50	100	0.98	0.03286
3:86350199:G:A	50	100	1	0.01144
3:86350715:A:G	50	100	0.96	0.07571
3:86351123:G:A	50	100	1	0.03286
3:86351216:G:C	50	100	1	0.1563
3:86351320:T:A	50	100	0.99	0.04285
3:86351358:A:G	50	100	1	0.03286
3:86351521:C:T	50	100	1	0.01924
3:86351665:T:G	50	100	0.79	0.01362
3:86351700:G:A	50	100	1	0.0394
3:86351706:C:T	50	100	1	0.1561
3:86351811:T:G	50	98	0.99	0.1276
3:86352010:T:A	50	100	0.78	0.01797
3:86352155:G:T	50	100	0.99	0.05882
3:86352438:A:G	50	100	0.99	0.07879
3:86352512:A:G	50	100	0.99	0.06373
3:86352753:A:C	50	100	1	0.1561
3:86352927:A:G	50	98	1	0.3867
3:86353005:C:T	50	100	1	0.08025
3:86353136:G:A	50	100	1	0.1957
3:86353409:A:G	50	100	1	0.03994
3:86354882:G:A	50	100	1	0.01089
3:86355396:C:G	49	100	1	0.01144
3:86355577:C:A	50	100	1	0.1521
3:86355766:A:G	50	98	0.97	0.2199
3:86356412:G:A	50	100	0.78	0.01434
3:86356648:A:G	50	100	1	0.05374
3:86356675:T:C	50	100	1	0.03286
3:86356997:C:A	50	100	0.95	0.03595
3:86357441:T:C	50	100	0.99	0.07516
3:86357591:G:T	50	100	0.99	0.07643
3:86357760:A:G	50	100	0.92	0.01362
3:86358148:T:C	50	100	1	0.03304
3:86358445:G:A	45	97.8	1	0.1084
3:86358907:T:C	50	100	1	0.07879
3:86358981:T:C	50	100	1	0.05374
3:86359083:T:G	50	100	1	0.1565
3:86359226:A:G	50	100	1	0.01144
3:86359458:G:T	50	100	0.94	0.02741
3:86359553:A:G	50	98	0.9	0.01416
3:86359857:C:T	50	100	1	0.01089
3:86359922:C:T	50	100	1	0.05864
3:86360232:C:T	50	100	1	0.1133
3:86360337:G:T	50	100	1	0.06772
3:86361084:A:C	50	100	1	0.1625
3:86361447:A:C	50	100	1	0.1006
3:86362264:G:A	50	100	1	0.1523
3:86362335:A:G	50	100	1	0.3898
3:86362377:G:A	50	100	1	0.4339
3:86362560:T:G	50	100	1	0.03286
3:86363244:A:G	50	100	0.99	0.2473
3:86363257:T:C	50	100	1	0.2473
3:86363411:C:T	50	100	1	0.06336
3:86363605:T:A	50	92	0.99	0.2244
3:86363724:C:A	50	100	1	0.156
3:86363807:G:A	49	100	1	0.03286
3:86363917:A:G	50	100	1	0.03014
3:86364274:C:T	50	100	1	0.156
3:86364784:T:C	50	100	1	0.2315
3:86364818:G:A	50	100	1	0.1521
3:86365016:A:G	50	100	0.88	0.01852
3:86365043:A:T	50	100	1	0.03286
3:86365049:C:A	49	100	0.91	0.03286
3:86365050:A:T	50	100	1	0.03286
3:86365139:C:T	50	100	1	0.156
3:86365282:C:T	50	100	0.96	0.01107
3:86365472:A:G	50	100	0.92	0.0276
3:86365900:G:A	50	100	1	0.232
3:86366514:A:G	50	100	1	0.2315
3:86366788:A:G	50	100	1	0.03341
3:86366921:G:A	50	98	0.93	0.03032
3:86367417:C:T	50	100	0.92	0.02778
3:86367469:A:C	50	100	1	0.156
3:86367630:C:T	50	100	1	0.05229
3:86367631:G:T	50	100	1	0.01416
3:86367995:A:C	50	100	1	0.01089
3:86368088:A:C	50	100	1	0.07516
3:86368728:G:A	50	100	1	0.4052
3:86369238:A:C	50	100	0.96	0.03486
3:86369294:A:G	50	100	1	0.03286
3:86369753:G:A	50	100	1	0.05301
3:86370036:C:G	50	100	1	0.01834
3:86370284:A:G	50	100	1	0.05882
3:86370502:C:T	50	100	1	0.2473
3:86370996:A:G	50	100	1	0.05882
3:86371270:G:A	50	100	1	0.156
3:86371365:A:G	50	98	0.99	0.2151
3:86371663:A:G	50	100	1	0.07516
3:86371729:A:T	50	100	0.99	0.1521
3:86372263:C:T	50	100	1	0.248
3:86372651:T:A	50	100	0.95	0.06173
3:86372655:G:A	50	98	0.97	0.1948
3:86372967:A:G	50	100	0.96	0.03486
3:86373101:T:C	50	100	1	0.03286
3:86373108:A:G	50	100	1	0.4339
3:86373879:A:C	50	100	1	0.156
3:86374133:G:A	50	98	0.99	0.1612
3:86374309:T:C	50	100	1	0.03286
3:86374344:G:A	50	100	1	0.05265
3:86374513:G:A	50	98	1	0.07952
3:86375520:C:T	50	100	1	0.05138
3:86375565:T:G	50	100	1	0.03286
3:86375606:T:A	50	100	0.87	0.03286
3:86375639:A:C	50	100	1	0.405
3:86376077:T:C	50	100	0.98	0.02342
3:86376137:A:G	50	98	0.99	0.07589
3:86376184:G:A	50	100	1	0.06772
3:86376427:C:T	50	100	1	0.01398
3:86377074:C:T	50	100	1	0.1184
3:86377174:C:T	50	100	1	0.1979
3:86377820:A:G	50	100	1	0.03286
3:86378257:T:C	50	100	1	0.1567
3:86378338:C:G	50	100	0.95	0.03486
3:86379090:C:G	50	100	1	0.4339
3:86380472:T:A	48	100	1	0.2309
3:86380560:C:T	50	100	1	0.01816
3:86380623:G:A	50	100	1	0.0679
3:86380735:A:G	50	100	1	0.03304
3:86380798:T:G	49	98	0.95	0.1712
3:86380800:T:G	50	100	0.94	0.4539
3:86380942:A:C	50	100	0.99	0.1327
3:86381057:T:G	50	100	1	0.2306
3:86381115:G:C	50	100	1	0.05138
3:86382259:T:G	50	100	0.95	0.03595
3:86382316:C:G	50	100	1	0.07934
3:86382504:T:G	50	100	0.91	0.01852
3:86382812:C:T	50	100	1	0.1979
3:86383076:A:T	50	100	0.9	0.02179
3:86383111:C:A	50	100	1	0.2308
3:86383766:A:G	49	100	1	0.2308
3:86384186:A:G	50	98	0.88	0.02251
3:86384877:A:G	49	100	1	0.1521
3:86384893:A:G	50	96	1	0.1543
3:86385093:A:T	45	95.6	0.87	0.04158
3:86385529:A:G	50	98	1	0.4341
3:86385729:G:A	50	100	1	0.06373
3:86386059:T:G	50	100	1	0.405
3:86386182:A:C	50	100	1	0.1567
3:86386366:A:T	50	100	1	0.06391
3:86386490:A:G	50	100	1	0.06391
3:86387120:C:A	50	100	1	0.06373
3:86387559:G:T	50	100	1	0.03322
3:86387602:G:A	50	100	1	0.01707
3:86388001:G:A	50	100	1	0.1725
3:86388588:A:G	50	100	1	0.1184
3:86388740:T:A	50	100	1	0.1565
3:86388836:C:T	50	100	1	0.1565
3:86388853:G:A	50	100	1	0.4343
3:86388926:C:T	50	100	1	0.4343
3:86389082:C:T	50	100	1	0.07916
3:86389197:A:G	50	98	1	0.07898
3:86389209:C:T	50	100	0.96	0.03595
3:86390445:G:A	50	100	1	0.4049
3:86391200:G:A	50	98	1	0.09822
3:86391266:C:G	50	100	0.94	0.02778
3:86391336:G:A	50	100	1	0.1521
3:86391498:G:C	50	100	1	0.39
3:86391499:G:T	50	100	1	0.3894
3:86391695:G:C	50	100	1	0.0532
3:86391799:T:A	50	100	1	0.03177
3:86392013:G:A	50	100	1	0.1521
3:86393010:T:C	50	100	0.96	0.06191
3:86393717:G:T	50	100	1	0.03976
3:86393823:G:T	50	98	1	0.3903
3:86394942:G:A	50	100	0.88	0.02342
3:86394949:A:T	50	100	1	0.1298
3:86395703:A:T	50	100	1	0.03268
3:86395757:G:A	50	100	0.79	0.01434
3:86396844:T:G	50	100	1	0.4341
3:86396948:A:T	50	100	1	0.13
3:86397215:A:G	50	100	0.96	0.03595
3:86397304:G:A	50	100	1	0.1727
3:86397895:A:G	50	100	1	0.0797
3:86398272:G:T	50	100	1	0.1649
3:86398356:G:A	50	98	1	0.1521
3:86398364:G:A	50	100	1	0.02596
3:86398460:T:G	50	100	1	0.01089
3:86398986:A:C	50	100	0.94	0.03595
3:86399232:G:A	50	100	1	0.05247
3:86399448:C:T	50	100	1	0.1567
3:86400991:G:T	50	100	1	0.157
3:86401064:A:G	50	100	0.94	0.03558
3:86402886:A:G	50	100	0.99	0.2313
3:86403022:T:C	50	100	1	0.03232
3:86403341:C:T	50	100	0.98	0.06609
3:86403642:G:A	50	100	0.94	0.03486
3:86404178:T:C	50	100	0.96	0.0187
3:86404587:G:A	50	100	0.94	0.02741
3:86405206:A:G	50	100	1	0.0325
3:86405558:T:C	50	100	0.99	0.13
3:86405600:G:A	50	100	1	0.1518
3:86405826:G:A	50	100	0.99	0.1186
3:86405979:G:A	50	100	0.99	0.04139
3:86406758:A:T	50	100	1	0.1572
3:86406843:G:A	50	100	1	0.2304
3:86407370:C:T	50	100	1	0.3909
3:86407429:C:T	50	100	0.94	0.03558
3:86407470:C:G	50	100	1	0.05882
3:86407581:G:T	50	100	1	0.05247
3:86408385:T:C	50	100	1	0.3791
3:86408645:T:G	50	100	1	0.04412
3:86409227:C:T	50	100	0.97	0.06264
3:86409271:T:C	50	100	0.89	0.0236
3:86409399:A:G	50	100	1	0.1569
3:86409978:T:G	50	100	1	0.1521
3:86410207:T:A	50	100	1	0.04321
3:86410237:C:T	50	100	1	0.04448
3:86410531:G:T	50	100	1	0.0325
3:86410686:G:A	50	100	0.98	0.0167
3:86411559:G:A	50	100	0.88	0.03268
3:86411616:T:G	50	100	1	0.0285
3:86411637:A:C	50	100	1	0.1521
3:86411999:G:C	50	100	1	0.2052
3:86412009:T:C	50	100	1	0.04394
3:86412057:C:G	50	100	1	0.0285
3:86412435:T:A	50	100	0.99	0.05519
3:86412597:T:C	50	100	1	0.1532
3:86412645:G:C	50	100	1	0.05392
3:86412752:G:A	50	98	0.96	0.0728
3:86412906:A:C	50	98	1	0.03831
3:86412924:G:T	50	100	1	0.03304
3:86413345:T:A	50	100	1	0.02832
3:86413655:G:A	50	100	1	0.409
3:86413664:G:T	50	100	1	0.1694
3:86414160:A:G	50	100	1	0.05755
3:86414203:G:A	50	100	0.94	0.02796
3:86414386:T:G	50	100	1	0.3925
3:86414535:C:T	50	100	1	0.3922
3:86414899:G:A	50	100	1	0.01126
3:86415178:C:G	50	100	1	0.05737
3:86415343:G:C	50	100	0.98	0.06264
3:86415759:G:T	50	100	1	0.1235
3:86415980:T:C	50	100	1	0.175
3:86416101:A:C	50	96	0.99	0.02723
3:86416628:G:C	50	100	1	0.1748
3:86416806:T:C	50	100	1	0.05519
3:86416858:T:G	50	100	0.99	0.04303
3:86417136:G:A	50	100	1	0.4161
3:86417457:T:C	50	100	1	0.3945
3:86417938:T:A	50	98	0.98	0.2199
3:86417954:C:T	50	100	0.96	0.01089
3:86417968:G:T	50	100	0.99	0.4624
3:86418249:T:G	50	100	1	0.04303
3:86418284:T:G	50	100	1	0.388
3:86418845:C:T	50	100	1	0.3922
3:86419326:A:C	50	100	1	0.2191
3:86419920:T:A	50	98	0.98	0.04085
3:86420902:G:A	50	100	1	0.05828
3:86421092:C:T	50	100	0.99	0.03014
3:86422952:C:T	50	100	0.98	0.0659
3:86423116:A:T	50	98	1	0.4506
3:86423506:T:C	50	100	1	0.1757
3:86423767:C:T	50	100	1	0.281
3:86424226:C:T	50	100	1	0.06227
3:86424290:C:T	50	100	1	0.01071
3:86424538:A:C	50	100	0.99	0.06536
3:86424971:G:A	50	100	1	0.01071
3:86425161:G:T	50	98	0.98	0.03286
3:86425355:T:C	50	100	1	0.03758
3:86425522:C:G	50	100	1	0.217
3:86425698:A:G	50	100	1	0.3927
3:86426201:G:A	50	100	1	0.4504
3:86426321:G:A	50	100	1	0.4504
3:86426577:T:G	50	100	0.94	0.02469
3:86426634:A:G	50	100	1	0.463
3:86426791:A:T	50	100	0.99	0.0659
3:86427378:G:A	50	100	1	0.05701
3:86427400:C:T	50	100	1	0.3927
3:86427814:G:A	50	98	1	0.1291
3:86428079:T:A	50	100	1	0.01344
3:86428143:G:A	50	100	1	0.1525
3:86428451:A:G	50	100	1	0.3927
3:86428872:T:C	50	100	1	0.04666
3:86429746:C:T	50	98	0.66	0.02651
3:86430367:T:C	50	100	1	0.463
3:86431700:G:A	50	100	1	0.1523
3:86431813:A:C	50	100	1	0.01071
3:86431923:A:G	50	100	1	0.0541
3:86432265:G:A	50	100	1	0.455
3:86432602:A:G	50	98	0.99	0.04012
3:86432697:T:C	50	100	0.99	0.03885
3:86433249:G:C	50	100	1	0.3922
3:86433570:G:A	50	100	1	0.1756
3:86433679:C:T	50	100	0.83	0.01107
3:86433869:C:T	50	90	0.73	0.02433
3:86433948:T:A	50	100	1	0.0374
3:86435064:C:T	50	100	1	0.0374
3:86435091:G:A	50	100	1	0.4633
3:86435207:C:T	50	100	1	0.4633
3:86435266:T:A	50	100	1	0.05192
3:86435748:A:C	50	100	1	0.1678
3:86436156:T:A	50	100	1	0.463
3:86436787:T:C	50	100	0.98	0.281
3:86436807:A:G	50	100	1	0.01344
3:86436914:A:G	50	98	1	0.396
3:86437065:A:G	50	100	1	0.01344
3:86437082:G:A	50	98	1	0.06609
3:86437089:A:G	50	98	1	0.3958
3:86437476:C:T	50	100	1	0.01525
3:86437887:A:G	50	100	1	0.06572
3:86438003:T:G	50	100	1	0.4635
3:86438109:T:A	50	100	1	0.06572
3:86438417:G:A	50	98	1	0.3922
3:86438722:A:G	50	100	1	0.01344
3:86439324:A:T	50	100	1	0.01325
3:86439909:G:A	50	100	1	0.3922
3:86440087:C:T	50	100	1	0.1529
3:86440372:T:C	50	100	1	0.05792
3:86440475:T:C	50	100	1	0.01071
3:86440618:C:A	50	100	1	0.4744
3:86440678:A:G	50	100	1	0.0541
3:86441115:A:C	50	100	1	0.4731
3:86441159:T:A	50	100	1	0.4733
3:86441579:A:C	50	100	1	0.4495
3:86442296:A:G	50	100	1	0.4621
3:86442343:G:C	50	100	1	0.1491
3:86442611:T:C	50	98	1	0.3969
3:86442777:G:T	50	100	1	0.03631
3:86442931:C:T	50	98	1	0.1291
3:86443064:T:C	50	100	1	0.3934
3:86443270:T:C	50	100	1	0.3929
3:86444795:A:C	50	98	1	0.1291
3:86445315:T:C	49	95.9	1	0.2823
3:86445348:C:T	45	84.4	1	0.3972
3:86445361:C:T	45	93.3	1	0.1774
3:86445431:A:G	21	81	1	0.03831
3:86445569:A:G	49	98	1	0.4628
3:86445732:G:A	50	100	1	0.01071
3:86445760:C:A	50	100	1	0.06572
3:86445886:G:A	50	100	0.97	0.05864
3:86446139:A:C	50	100	1	0.05356
3:86446237:C:T	50	100	1	0.0276
3:86446420:T:G	38	81.6	0.99	0.4557
3:86446440:T:C	32	90.6	0.66	0.02905
3:86446454:T:G	33	87.9	1	0.0423
3:86446848:G:T	50	100	0.99	0.01325
3:86446947:C:A	50	98	1	0.3963
3:86447127:C:T	50	100	0.98	0.4739
3:86447412:C:T	50	100	1	0.0463
3:86447703:G:C	50	100	0.85	0.01362
3:86448702:G:A	50	100	1	0.07898
3:86448734:G:A	50	96	1	0.3987
3:86449508:C:A	50	100	0.96	0.01416
3:86449519:T:C	50	100	1	0.4495
3:86449763:T:C	50	100	1	0.01561
3:86449834:G:A	50	100	1	0.06554
3:86450622:T:A	50	100	1	0.1645
3:86450909:T:C	50	100	1	0.4495
3:86450966:A:G	50	100	0.99	0.4621
3:86451352:G:A	50	100	1	0.01325
3:86451394:G:A	50	100	1	0.1639
3:86451612:A:G	49	100	0.98	0.4619
3:86452156:C:T	50	100	1	0.05156
3:86452278:C:T	50	100	1	0.05174
3:86452373:C:T	50	100	0.98	0.01289
3:86452875:G:A	50	100	1	0.05174
3:86452987:C:T	50	96	0.95	0.2651
3:86453716:A:G	50	96	0.93	0.07171
3:86453807:G:A	50	100	0.96	0.2286
3:86453883:G:T	50	100	0.92	0.02778
3:86454507:C:T	50	100	0.98	0.01035
3:86454523:T:C	50	98	0.97	0.06917
3:86454585:T:A	50	98	0.98	0.3259
3:86454878:C:T	50	100	0.83	0.0236
3:86455163:T:C	50	100	0.95	0.02469
3:86455235:G:A	50	100	0.85	0.0167
3:86455257:C:T	50	100	0.98	0.2391
3:86455649:C:T	50	100	1	0.191
3:86455681:A:G	50	92	0.99	0.3163
3:86456523:G:A	50	100	1	0.0236
3:86456755:T:C	50	100	1	0.02088
3:86456844:T:C	50	98	1	0.07389
3:86457478:T:A	50	100	0.98	0.03776
3:86458332:T:C	50	98	0.99	0.06718
3:86458493:C:T	50	100	0.99	0.3775
3:86459605:T:C	50	100	0.99	0.48
3:86460526:C:T	50	100	1	0.1921
3:86461039:T:G	50	100	1	0.01489
3:86461085:C:T	50	100	1	0.02397
3:86461086:G:T	50	100	1	0.1914
3:86461292:C:G	50	100	1	0.01543
3:86461545:C:T	50	100	1	0.0236
3:86461708:G:A	50	100	0.99	0.03468
3:86462216:C:T	50	100	0.89	0.0158
3:86462289:T:G	50	100	0.85	0.01307
3:86462319:A:T	50	100	1	0.1921
3:86462608:G:A	50	100	0.99	0.4067
3:86462753:G:T	50	98	1	0.04521
3:86463331:G:T	50	100	0.95	0.03341
3:86463480:A:G	50	100	1	0.1921
3:86463503:C:T	50	100	1	0.06137
3:86463787:G:C	50	100	0.99	0.03341
3:86463857:A:G	50	100	1	0.06718
3:86464077:C:T	50	98	1	0.01507
3:86464306:C:T	50	100	0.93	0.01253
3:86464390:A:G	49	100	0.98	0.1676
3:86464395:A:G	50	90	0.93	0.2511
3:86464502:C:T	49	100	0.99	0.03903
3:86464651:T:C	50	100	0.99	0.4069
3:86464874:C:A	50	100	1	0.1914
3:86465109:G:A	50	98	1	0.2683
3:86465273:A:C	50	98	0.72	0.02941
3:86465888:C:T	50	100	1	0.1919
3:86466623:A:T	50	100	0.99	0.4105
3:86467181:C:T	50	98	1	0.06318
3:86467262:G:T	50	100	1	0.1919
3:86467658:G:A	50	100	1	0.2397
3:86468621:T:G	50	100	1	0.2126
3:86468978:T:C	50	98	0.97	0.06427
3:86468982:A:C	50	100	0.96	0.0532
3:86469168:C:T	50	100	1	0.4105
3:86469300:C:T	50	100	1	0.1919
3:86469539:A:G	50	100	0.91	0.03105
3:86469586:C:T	50	100	1	0.1917
3:86469845:C:G	50	100	1	0.03903
3:86469919:G:A	50	100	1	0.03105
3:86470224:T:C	50	100	1	0.2397
3:86470319:C:T	50	100	0.85	0.01961
3:86470920:A:G	50	100	1	0.2876
3:86471732:T:C	50	100	1	0.03903
3:86472103:T:G	50	100	1	0.4866
3:86472266:T:C	50	100	1	0.4739
3:86472300:A:G	50	100	0.97	0.0423
3:86472350:G:T	50	100	1	0.03903
3:86472537:T:C	50	100	1	0.1919
3:86472551:A:G	50	100	1	0.1921
3:86472633:A:G	50	100	1	0.1921
3:86473026:C:T	50	100	1	0.1921
3:86473068:C:T	50	100	1	0.1921
3:86473227:C:A	50	100	1	0.3531
3:86473608:C:T	50	100	1	0.1923
3:86473840:C:T	50	100	1	0.03922
3:86473846:C:A	50	100	1	0.4739
3:86473898:T:C	50	100	0.95	0.04394
3:86474062:G:A	50	100	1	0.03903
3:86474238:T:A	50	100	1	0.4737
3:86474432:G:T	50	100	0.99	0.407
3:86474796:T:C	50	100	1	0.1921
3:86475372:G:A	50	100	1	0.1977
3:86475535:A:G	50	100	1	0.1919
3:86475991:A:G	50	100	1	0.1919
3:86476038:A:G	50	100	1	0.1919
3:86476047:G:A	50	98	1	0.1924
3:86476127:A:G	50	100	1	0.1919
3:86476165:G:A	50	96	0.99	0.1915
3:86476627:A:C	50	100	1	0.1917
3:86476727:G:A	50	100	1	0.01507
3:86476740:T:C	50	100	1	0.1917
3:86476804:A:G	50	100	1	0.1917
3:86476826:A:G	50	100	0.97	0.04248
3:86476858:G:T	50	100	1	0.1917
3:86476900:C:T	50	100	1	0.1914
3:86476905:T:C	50	100	1	0.1914
3:86477083:T:C	50	100	1	0.1917
3:86477151:G:A	50	100	1	0.1917
3:86477272:T:G	50	100	1	0.2889
3:86477340:C:A	50	100	0.97	0.01362
3:86477414:T:C	50	100	1	0.1915
3:86477535:G:A	50	100	0.94	0.03086
3:86477595:T:A	50	100	0.97	0.04212
3:86477653:C:T	50	100	1	0.1915
3:86478240:C:T	50	100	0.99	0.1064
3:86478241:G:C	50	100	1	0.1914
3:86478558:A:C	50	100	1	0.1915
3:86478577:G:A	50	100	1	0.1915
3:86478697:G:A	50	100	1	0.1915
3:86478776:T:C	50	100	1	0.1915
3:86478888:C:T	50	100	1	0.03359
3:86479015:A:T	50	100	1	0.1915
3:86479030:T:G	50	100	1	0.1914
3:86479031:C:A	50	100	1	0.1921
3:86479049:T:A	50	100	1	0.1915
3:86479084:A:G	50	100	1	0.1915
3:86479293:A:C	50	100	0.97	0.0423
3:86479320:C:A	50	100	1	0.1914
3:86479469:A:T	50	100	1	0.1917
3:86479702:G:C	50	100	1	0.1915
3:86479887:A:T	50	100	1	0.1917
3:86479977:T:G	50	100	1	0.1915
3:86480067:T:C	50	100	1	0.03922
3:86480240:C:T	50	100	1	0.1915
3:86480337:C:T	50	100	1	0.1915
3:86480345:T:C	50	100	1	0.1915
3:86480476:G:A	50	98	0.98	0.03413
3:86480523:A:C	50	100	1	0.2397
3:86480559:A:C	50	100	1	0.1915
3:86480589:T:C	50	100	1	0.1915
3:86480637:G:A	50	100	0.97	0.04285
3:86480682:T:C	50	100	1	0.1915
3:86480844:A:G	50	100	1	0.2297
3:86480889:C:T	50	100	1	0.2297
3:86480930:G:A	50	100	1	0.4076
3:86481000:A:G	50	100	1	0.2304
3:86481006:C:T	50	100	1	0.1915
3:86481105:T:C	50	100	1	0.2297
3:86481108:C:A	50	100	1	0.2297
3:86481174:T:G	50	100	1	0.2297
3:86481260:T:G	50	100	1	0.2298
3:86481382:G:T	50	100	1	0.01507
3:86481490:A:C	50	100	1	0.1921
3:86481686:G:A	50	100	1	0.2298
3:86481935:A:G	50	100	1	0.2298
3:86482073:A:G	50	100	1	0.2892
3:86482189:C:T	50	100	1	0.2298
3:86482236:C:T	50	100	1	0.03813
3:86482318:A:G	50	100	1	0.2298
3:86482355:A:G	50	100	1	0.4076
3:86482445:T:C	50	100	1	0.2297
3:86482655:C:T	50	100	1	0.2297
3:86482744:A:G	50	100	1	0.2297
3:86482858:C:A	50	100	0.97	0.04267
3:86482938:G:A	50	100	1	0.2297
3:86483019:A:C	50	100	1	0.2297
3:86483035:C:T	50	100	1	0.4742
3:86483535:T:G	50	100	1	0.2298
3:86484048:A:G	50	100	1	0.2393
3:86484284:C:T	50	100	1	0.4744
3:86484457:A:G	50	100	1	0.1917
3:86484811:G:A	50	100	1	0.03794
3:86484922:C:T	50	100	1	0.2298
3:86484971:C:G	50	100	1	0.2298
3:86484992:G:A	50	100	1	0.0236
3:86485035:C:T	50	100	1	0.2298
3:86485325:T:A	50	100	1	0.03794
3:86485391:A:G	50	100	1	0.2355
3:86485777:A:G	50	98	1	0.4742
3:86486001:T:A	50	100	1	0.2298
3:86486066:C:T	50	100	1	0.2298
3:86486235:T:A	50	96	0.99	0.01053
3:86486241:A:G	50	100	1	0.2297
3:86486663:A:G	50	100	1	0.23
3:86486717:T:G	50	100	1	0.2297
3:86486767:T:C	50	100	1	0.2297
3:86487054:C:T	50	100	1	0.4733
3:86487055:T:G	50	100	1	0.2393
3:86487294:G:A	50	100	1	0.2304
3:86487341:A:G	50	100	1	0.03776
3:86487355:A:C	50	100	1	0.2302
3:86487392:T:G	50	100	0.97	0.05646
3:86487395:G:T	50	98	0.99	0.1342
3:86487711:G:A	50	100	1	0.2304
3:86488031:A:T	50	100	1	0.2304
3:86488112:C:A	50	98	1	0.3923
3:86488220:G:A	50	98	0.97	0.04557
3:86488294:C:T	50	100	0.96	0.03849
3:86488484:C:T	50	100	1	0.2306
3:86488821:G:A	50	98	1	0.4804
3:86488857:A:G	50	98	1	0.4768
3:86488860:A:G	50	98	0.99	0.4708
3:86488951:A:G	50	100	1	0.01289
3:86489004:C:T	50	100	1	0.1973
3:86489044:A:T	50	100	1	0.1983
3:86489096:T:C	50	100	1	0.1983
3:86489286:G:A	50	100	1	0.1975
3:86489311:C:G	50	100	1	0.2179
3:86489467:G:C	50	100	1	0.2026
3:86489475:C:T	49	98	0.98	0.138
3:86489671:C:T	50	98	0.94	0.02505
3:86489684:A:G	50	100	1	0.2108
3:86490036:C:T	50	100	1	0.2106
3:86490119:C:A	50	100	1	0.2106
3:86490173:T:A	50	100	0.96	0.02088
3:86490242:G:C	50	100	1	0.2106
3:86490844:C:T	50	100	0.95	0.01071
3:86490886:C:T	50	98	0.98	0.04412
3:86491115:G:A	50	100	1	0.2106
3:86491199:T:G	50	100	0.93	0.0167
3:86491317:C:G	50	98	1	0.06899
3:86491511:C:T	50	98	1	0.2104
3:86491642:T:C	50	100	0.99	0.2106
3:86491845:T:C	50	100	1	0.2102
3:86492589:A:G	50	100	1	0.2104
3:86492799:C:G	50	100	1	0.2104
3:86492881:G:A	50	100	1	0.3373
3:86492950:C:T	50	100	1	0.2104
3:86493038:T:G	50	100	1	0.2104
3:86493123:T:C	50	100	1	0.2106
3:86493244:T:A	50	100	1	0.2104
3:86493514:C:A	50	98	0.98	0.0394
3:86493531:A:G	50	100	1	0.2106
3:86493568:G:C	50	100	0.96	0.02433
3:86493684:G:A	50	100	1	0.2108
3:86494350:G:T	50	100	0.97	0.03867
3:86494488:T:C	50	100	1	0.2088
3:86495211:A:G	47	95.7	0.98	0.2496
3:86495248:T:G	39	94.9	0.82	0.0699
3:86495285:A:G	37	94.6	0.94	0.06699
3:86495287:A:G	39	89.7	0.98	0.06209
3:86495487:A:G	49	100	1	0.2062
3:86495931:G:T	50	100	0.99	0.02505
3:86496012:C:A	50	100	0.98	0.03885
3:86496610:A:G	50	100	1	0.01198
3:86497287:A:G	50	100	0.99	0.03867
3:86497684:C:T	50	100	1	0.01053
3:86497687:T:G	50	100	1	0.209
3:86497756:C:A	50	94	1	0.1688
3:86497885:G:C	50	100	1	0.472
3:86498237:T:C	50	100	1	0.2092
3:86498376:G:A	50	100	1	0.4873
3:86499576:A:G	50	100	1	0.209
3:86499613:C:T	50	100	1	0.209
3:86499737:A:G	50	100	1	0.01053
3:86499766:T:A	50	100	1	0.2357
3:86499948:A:G	50	100	1	0.48
3:86499982:T:C	50	100	0.99	0.03486
3:86499994:G:T	50	100	0.99	0.03903
3:86500023:G:A	50	100	1	0.01198
3:86500234:A:G	50	100	0.99	0.04139
3:86500296:A:G	50	100	1	0.236
3:86500331:G:A	50	98	1	0.4263
3:86500591:C:T	50	100	1	0.4802
3:86500863:C:G	50	100	1	0.209
3:86501094:C:T	50	100	1	0.01725
3:86501271:A:G	50	100	1	0.209
3:86501316:G:A	50	100	1	0.209
3:86501959:T:A	50	100	1	0.4263
3:86502138:A:C	50	100	1	0.1954
3:86502231:T:C	50	100	1	0.4724
3:86502253:A:C	50	98	1	0.209
3:86502818:C:T	50	100	1	0.1955
3:86503139:A:T	50	100	1	0.209
3:86503239:T:C	50	100	1	0.209
3:86504276:C:T	50	100	1	0.01943
3:86504401:G:A	50	100	1	0.209
3:86505064:C:T	50	100	1	0.254
3:86505169:G:T	50	100	1	0.1954
3:86505478:A:G	50	100	1	0.01216
3:86505539:T:C	50	100	1	0.2375
3:86505721:T:C	50	100	1	0.4806
3:86505724:A:G	50	100	1	0.2375
3:86505800:C:G	50	100	1	0.0236
3:86505918:T:C	50	100	1	0.2079
3:86505943:T:G	50	100	1	0.2079
3:86505999:T:C	50	100	1	0.3097
3:86506079:C:T	50	100	1	0.2079
3:86506450:A:C	50	100	0.97	0.2086
3:86506489:C:G	50	100	1	0.01852
3:86506819:C:T	50	100	1	0.2375
3:86506982:C:T	50	100	1	0.03867
3:86507092:G:A	50	100	1	0.4728
3:86507229:T:C	49	100	1	0.2092
3:86507299:C:A	50	100	0.98	0.03813
3:86507319:A:G	50	100	1	0.01216
3:86507398:T:C	50	100	1	0.2092
3:86507863:T:C	50	100	1	0.2079
3:86507887:G:T	50	100	1	0.2079
3:86508247:C:A	50	100	0.97	0.05102
3:86508301:T:A	50	100	1	0.4798
3:86508617:T:C	50	100	1	0.02415
3:86508804:G:T	50	100	1	0.2373
3:86508829:T:C	50	100	1	0.2079
3:86508836:T:C	50	100	1	0.2093
3:86508981:T:C	50	100	1	0.4729
3:86509252:C:T	50	100	1	0.06282
3:86509734:C:T	50	98	1	0.3105
3:86510123:C:A	50	100	1	0.2373
3:86510481:A:C	50	100	1	0.2092
3:86510577:T:C	50	100	1	0.0236
3:86510853:C:G	50	100	1	0.0236
3:86511016:G:T	50	100	1	0.06718
3:86511025:G:A	50	100	1	0.01235
3:86511469:T:C	50	100	1	0.4748
3:86511925:A:G	50	100	1	0.2077
3:86511993:G:A	50	98	1	0.2424
3:86512449:A:G	50	100	0.99	0.03268
3:86512743:C:T	50	100	1	0.2371
3:86512874:C:T	50	100	1	0.1961
3:86513755:A:G	50	100	1	0.2436
3:86513918:T:G	50	100	1	0.01089
3:86514034:T:C	50	100	1	0.01452
3:86514045:T:A	50	100	1	0.02378
3:86514417:A:G	50	98	1	0.4746
3:86514453:T:A	50	100	1	0.2585
3:86514732:G:A	50	100	1	0.4748
3:86515009:C:T	50	100	1	0.01089
3:86515036:G:A	50	98	1	0.4326
3:86515317:G:A	50	100	1	0.01198
3:86515438:C:T	50	100	0.99	0.01162
3:86515756:T:A	50	100	1	0.01344
3:86515926:C:A	50	100	1	0.01198
3:86515942:C:T	50	100	1	0.2384
3:86516478:C:T	50	100	0.88	0.01997
3:86516791:T:C	50	98	1	0.04012
3:86516831:C:G	50	98	1	0.04012
3:86516844:A:G	50	100	1	0.01344
3:86517308:T:C	50	100	1	0.01344
3:86517509:G:A	50	100	1	0.22
3:86517560:C:T	50	100	1	0.4733
3:86517595:G:A	50	100	0.96	0.01325
3:86517800:T:C	50	100	1	0.01344
3:86518208:A:G	50	100	1	0.01198
3:86518421:C:G	50	98	1	0.01289
3:86518524:C:T	49	100	1	0.2364
3:86518576:G:C	50	100	1	0.03831
3:86519013:G:T	50	100	1	0.01344
3:86519034:A:T	50	100	1	0.2387
3:86519079:A:G	50	100	1	0.2531
3:86519771:C:A	50	100	0.99	0.06736
3:86520789:T:C	50	100	1	0.01398
3:86521164:C:T	50	100	1	0.01398
3:86521338:A:G	50	100	1	0.2436
3:86521535:A:G	50	100	1	0.4748
3:86521907:G:A	50	100	0.86	0.0167
3:86522001:A:G	50	100	1	0.01434
3:86522022:G:A	50	100	1	0.4728
3:86522410:G:A	50	98	1	0.2371
3:86522440:A:G	50	100	1	0.01198
3:86522658:T:C	50	100	0.99	0.22
3:86523085:G:A	50	100	1	0.02324
3:86523255:G:A	50	100	1	0.01398
3:86523477:G:A	50	100	1	0.2387
3:86523836:T:C	50	100	1	0.0207
3:86523921:G:T	50	100	1	0.325
3:86524515:G:C	50	100	1	0.4265
3:86524630:T:C	50	100	1	0.2625
3:86524727:T:C	50	100	1	0.01507
3:86525052:G:A	50	100	1	0.1728
3:86525091:A:C	50	100	1	0.01198
3:86525355:G:C	50	100	1	0.2627
3:86525445:C:A	50	100	1	0.09495
3:86525447:G:T	50	100	1	0.01325
3:86525644:C:T	50	100	1	0.4744
3:86525779:C:A	50	98	1	0.01398
3:86526479:G:C	50	98	1	0.2629
3:86527052:A:G	50	100	1	0.01834
3:86527147:T:C	50	100	0.98	0.01144
3:86527161:C:T	50	100	1	0.0118
3:86527224:T:G	50	100	1	0.2438
3:86527353:G:A	50	100	1	0.02433
3:86527437:A:G	50	100	1	0.2099
3:86527796:A:G	50	100	0.98	0.06663
3:86527867:T:C	50	100	1	0.06645
3:86528178:A:G	50	100	1	0.1981
3:86528229:A:C	50	100	1	0.4724
3:86528232:T:C	50	98	1	0.2099
3:86528456:C:T	50	98	1	0.03468
3:86528567:G:A	50	100	1	0.1959
3:86528612:C:G	50	100	1	0.2101
3:86528767:C:G	50	100	1	0.02324
3:86529190:G:A	50	100	1	0.0138
3:86529212:T:C	50	100	1	0.1963
3:86529474:C:G	50	100	1	0.1961
3:86529483:T:G	50	100	1	0.2364
3:86529579:G:C	50	100	1	0.0118
3:86529655:A:G	50	100	1	0.03831
3:86529661:G:C	50	100	1	0.4724
3:86530195:T:A	50	100	1	0.0118
3:86530292:G:A	50	100	1	0.0138
3:86530594:C:A	50	100	1	0.02197
3:86531087:C:A	50	100	1	0.06445
3:86531269:C:T	50	98	1	0.03994
3:86531836:A:C	50	100	0.99	0.2389
3:86532125:G:A	50	100	1	0.06645
3:86532192:A:C	50	100	1	0.0118
3:86532235:A:G	50	100	1	0.0118
3:86532591:G:A	50	100	1	0.0345
3:86532858:A:T	50	100	1	0.0118
3:86533077:A:G	50	100	1	0.0118
3:86533211:T:C	50	100	1	0.01452
3:86533289:G:C	50	100	1	0.4724
3:86533319:G:A	50	100	1	0.1961
3:86533320:G:A	50	100	1	0.0138
3:86533799:G:A	50	100	1	0.2387
3:86533863:T:C	50	100	1	0.01525
3:86534022:G:C	50	100	1	0.4265
3:86534258:A:G	50	100	1	0.01834
3:86534702:C:A	50	100	1	0.2438
3:86534768:A:T	50	100	1	0.0118
3:86534854:C:T	50	100	1	0.04503
3:86535205:G:A	50	100	1	0.1959
3:86535351:G:A	50	100	1	0.2364
3:86535554:C:T	50	100	1	0.01344
3:86535808:A:G	50	100	1	0.01344
3:86536481:G:A	50	100	1	0.03431
3:86536828:T:C	50	100	0.98	0.07026
3:86536877:G:A	50	100	0.97	0.05356
3:86537158:G:A	50	100	1	0.1022
3:86537192:A:G	50	100	1	0.4771
3:86537256:G:T	50	100	1	0.1937
3:86537578:G:A	50	100	1	0.1937
3:86537831:G:C	50	100	1	0.1561
3:86537873:C:T	50	100	1	0.1033
3:86538161:G:A	49	100	0.99	0.2151
3:86538196:G:T	50	100	1	0.01344
3:86538206:G:T	50	100	0.98	0.01344
3:86538460:G:C	50	100	1	0.01144
3:86538465:A:C	50	100	1	0.01344
3:86538521:G:A	50	100	0.97	0.02088
3:86538639:G:A	50	100	1	0.1937
3:86538682:T:C	50	100	1	0.07062
3:86538770:C:T	50	100	1	0.01144
3:86539321:C:T	50	100	1	0.1935
3:86539333:C:T	50	100	1	0.04557
3:86539372:C:T	50	100	1	0.01344
3:86539659:G:A	50	100	0.99	0.01144
3:86539865:C:T	50	100	1	0.2384
3:86539877:G:A	50	100	1	0.02397
3:86540158:G:A	50	100	1	0.03086
3:86540531:A:G	50	100	1	0.01344
3:86540690:G:A	50	100	1	0.156
3:86540781:A:G	50	100	1	0.01344
3:86541285:C:T	50	100	0.96	0.01162
3:86541354:C:T	50	100	1	0.01144
3:86541602:G:A	50	100	1	0.07153
3:86541607:A:G	50	100	1	0.07044
3:86541655:T:C	50	100	1	0.01362
3:86541729:C:T	50	100	1	0.2378
3:86541825:A:G	50	100	1	0.2355
3:86541830:T:C	50	100	1	0.2549
3:86542060:T:C	50	100	1	0.01344
3:86542334:G:A	50	100	1	0.01834
3:86542416:T:C	50	100	1	0.01344
3:86542810:G:A	50	100	1	0.0138
3:86542843:G:T	50	100	1	0.4784
3:86542881:G:C	49	100	1	0.03994
3:86542922:G:A	50	98	1	0.07044
3:86543061:T:C	50	100	1	0.4308
3:86543118:G:T	50	100	1	0.01144
3:86543553:G:C	50	100	1	0.01344
3:86543579:C:T	50	100	0.97	0.04049
3:86543606:C:T	50	100	1	0.03431
3:86543880:A:G	50	100	1	0.4294
3:86543945:A:C	50	100	1	0.01144
3:86544161:T:C	50	100	1	0.4764
3:86544561:A:G	50	98	0.99	0.03558
3:86544797:G:T	50	100	1	0.1946
3:86544858:A:T	50	100	1	0.4766
3:86546300:A:G	50	100	1	0.0118
3:86546706:T:G	50	100	1	0.2373
3:86546828:G:T	50	100	1	0.08351
3:86547230:G:A	50	100	1	0.08333
3:86547449:C:T	50	100	0.99	0.08279
3:86547494:C:T	50	100	1	0.03958
3:86547533:A:G	50	100	1	0.08333
3:86547690:A:G	44	95.5	1	0.02251
3:86547692:A:G	44	95.5	1	0.02397
3:86547694:A:G	44	95.5	0.98	0.03032
3:86547696:A:G	44	95.5	1	0.03105
3:86547698:A:G	44	95.5	1	0.03214
3:86547719:T:G	48	83.3	0.99	0.1934
3:86547739:G:A	47	95.7	0.99	0.2077
3:86547976:G:A	50	100	1	0.08351
3:86548062:A:G	50	100	1	0.431
3:86549079:A:G	50	100	1	0.08351
3:86549275:T:C	50	100	1	0.08351
3:86549505:G:T	50	100	1	0.06917
3:86549747:G:A	50	100	1	0.01017
3:86549808:G:A	50	100	1	0.01943
3:86550854:C:T	50	100	1	0.02941
3:86550939:C:A	50	100	1	0.08351
3:86550988:A:G	50	100	1	0.08351
3:86551073:C:G	50	100	1	0.0118
3:86551171:A:T	50	100	1	0.4788
3:86551250:C:A	50	100	1	0.08351
3:86551973:G:A	50	100	0.98	0.08388
3:86552021:C:T	50	100	1	0.08351
3:86552023:G:A	50	100	0.98	0.0837
3:86552104:A:T	50	100	1	0.08351
3:86552113:T:C	50	100	1	0.1946
3:86552115:G:A	50	100	1	0.08351
3:86552217:A:G	50	100	1	0.08351
3:86552318:C:T	50	100	1	0.06609
3:86552456:G:A	50	100	1	0.08351
3:86552624:G:A	50	100	1	0.03976
3:86552649:T:A	50	100	1	0.2371
3:86552838:T:C	50	100	1	0.08097
3:86553226:C:T	50	100	1	0.08424
3:86553303:C:T	50	100	1	0.4791
3:86553380:G:A	50	98	1	0.08388
3:86553509:C:G	50	100	1	0.1941
3:86553523:C:T	50	100	1	0.4771
3:86553639:A:G	50	100	1	0.08388
3:86553656:T:C	50	100	1	0.2347
3:86553693:A:C	50	100	1	0.08424
3:86553721:G:A	50	100	0.98	0.04557
3:86554004:A:G	50	100	1	0.06899
3:86554403:C:T	50	100	1	0.03431
3:86554473:T:C	50	100	1	0.02941
3:86554561:C:A	50	100	1	0.2369
3:86554562:A:G	49	100	1	0.08388
3:86554926:G:C	50	100	1	0.04194
3:86554957:G:A	50	100	1	0.08533
3:86555099:T:A	50	100	1	0.4301
3:86555113:C:T	50	100	1	0.08388
3:86555223:A:C	50	100	1	0.04557
3:86555815:A:C	50	100	1	0.08388
3:86555826:T:C	50	100	1	0.08388
3:86556012:G:A	50	100	1	0.4317
3:86556585:G:T	50	100	1	0.2347
3:86556621:A:G	50	100	1	0.4368
3:86556643:G:A	50	100	1	0.01198
3:86556668:C:T	50	100	1	0.06917
3:86556809:G:A	50	98	0.98	0.03431
3:86556857:A:G	50	100	1	0.08388
3:86556886:C:G	50	100	1	0.08388
3:86556906:G:A	50	100	1	0.08388
3:86556976:A:G	50	100	0.98	0.01979
3:86557478:C:T	50	100	1	0.2371
3:86558516:T:C	50	100	1	0.08297
3:86558548:C:G	50	100	1	0.4395
3:86560038:C:T	50	100	1	0.0118
3:86560117:G:A	50	100	1	0.1941
3:86560339:A:G	50	100	1	0.2493
3:86560870:T:C	50	100	1	0.02015
3:86561379:G:A	50	100	1	0.1941
3:86561490:C:G	50	100	1	0.04593
3:86561578:C:T	50	100	1	0.02397
3:86561860:G:A	50	100	1	0.04611
3:86561865:C:T	50	100	0.99	0.09368
3:86561987:A:G	50	100	1	0.1024
3:86562231:A:T	50	100	1	0.1941
3:86564328:T:G	50	100	1	0.02415
3:86564426:G:C	50	100	1	0.2092
3:86564428:C:T	50	100	1	0.1941
3:86564669:T:G	50	100	1	0.01253
3:86564865:G:A	50	100	1	0.01362
3:86565565:C:T	50	100	1	0.03758
3:86565738:A:C	50	100	0.97	0.0541
3:86565836:A:G	50	100	1	0.03468
3:86566081:T:C	49	100	0.99	0.1567
3:86566279:C:T	50	100	1	0.03794
3:86566501:A:G	50	100	1	0.01162
3:86566615:G:A	50	100	1	0.04248
3:86567040:T:A	50	100	0.97	0.05356
3:86567213:T:A	50	100	0.99	0.02923
3:86567571:G:A	50	100	1	0.4317
3:86568083:G:T	50	100	0.99	0.02469
3:86569027:T:C	50	100	0.93	0.02505
3:86569244:A:G	50	100	0.99	0.01325
3:86569366:A:C	50	100	0.98	0.03359
3:86569478:T:A	50	100	0.98	0.05283
3:86569585:A:G	50	100	0.97	0.02324
3:86569718:C:T	50	100	1	0.03577
3:86569839:C:G	50	100	0.99	0.4809
3:86569841:G:A	50	100	1	0.03558
3:86569881:C:A	50	100	1	0.01071
3:86571210:T:C	50	100	0.99	0.1009
3:86571398:A:C	50	100	0.99	0.03395
3:86571653:A:G	50	100	1	0.0817
3:86571775:T:A	50	100	0.99	0.1
3:86572405:A:T	50	100	1	0.01452
3:86572695:T:A	50	100	1	0.03595
3:86573140:T:G	50	100	1	0.01452
3:86573287:C:A	50	100	1	0.01452
3:86573330:C:T	50	100	1	0.2689
3:86574146:T:C	50	100	1	0.4795
3:86574451:G:A	50	100	1	0.1002
3:86574917:T:C	49	100	0.98	0.03341
3:86575043:T:C	50	100	0.98	0.03341
3:86575060:G:A	50	100	0.98	0.03341
3:86575084:T:G	50	100	1	0.2533
3:86575149:T:C	50	100	1	0.4637
3:86575297:G:T	50	100	1	0.1004
3:86575690:G:A	50	100	1	0.1002
3:86575780:C:G	50	100	0.99	0.0797
3:86576220:T:G	50	100	0.98	0.03341
3:86576474:T:C	50	100	1	0.4642
3:86576613:T:C	50	100	1	0.0118
3:86576628:G:C	50	100	0.98	0.03341
3:86577292:A:C	50	100	1	0.4793
3:86577819:T:A	50	100	1	0.01452
3:86577878:T:C	50	100	1	0.4793
3:86578171:G:A	50	100	1	0.01452
3:86578251:C:T	50	100	1	0.1002
3:86578368:A:G	50	100	1	0.01452
3:86579938:C:T	50	100	1	0.4641
3:86580015:G:A	50	100	0.98	0.0345
3:86580294:C:T	50	100	0.94	0.01961
3:86580428:C:T	50	100	1	0.4641
3:86581032:A:G	50	100	0.99	0.01507
3:86581376:C:G	50	100	1	0.1002
3:86581489:A:G	50	100	0.99	0.05374
3:86581663:A:G	50	100	1	0.4813
3:86581695:C:T	50	100	1	0.03613
3:86581767:T:C	50	98	1	0.01452
3:86581842:C:T	50	100	1	0.1002
3:86582150:T:C	50	100	1	0.03613
3:86582474:T:C	50	100	1	0.03613
3:86583018:A:C	50	100	1	0.3192
3:86583086:T:C	50	100	0.98	0.03486
3:86583123:T:C	49	100	1	0.1002
3:86583561:T:C	50	100	0.98	0.03504
3:86583895:A:C	50	100	1	0.4639
3:86584537:A:T	50	100	1	0.4813
3:86584894:C:T	50	100	0.9	0.0167
3:86585815:T:C	50	100	0.99	0.01452
3:86585836:A:G	50	100	0.96	0.03486
3:86586127:C:T	50	100	1	0.03613
3:86586129:G:T	50	100	1	0.03613
3:86586468:G:A	50	100	1	0.2667
3:86586753:C:G	50	100	0.98	0.03504
3:86587022:A:C	50	100	0.98	0.03341
3:86587467:A:T	50	100	1	0.4641
3:86587611:T:A	50	100	1	0.2667
3:86588737:T:G	50	98	1	0.4811
3:86588941:C:T	50	100	1	0.01452
3:86589045:A:C	50	100	0.89	0.0512
3:86589199:A:G	50	100	0.93	0.02288
3:86589598:C:G	50	100	1	0.4639
3:86589778:A:T	50	98	1	0.03359
3:86590628:T:C	50	100	1	0.01452
3:86591100:G:A	50	100	0.96	0.0118
3:86592231:C:T	49	100	0.99	0.02996
3:86592440:A:T	50	100	0.97	0.03268
3:86592455:C:T	50	100	1	0.01543
3:86592608:T:A	50	100	0.98	0.04956
3:86594036:A:G	50	100	0.9	0.04176
3:86594488:G:A	50	100	0.99	0.1351
3:86595732:G:C	50	100	1	0.02905
3:86596745:T:C	50	100	0.99	0.03831
3:86596958:T:C	50	100	0.99	0.2692
3:86598363:A:C	50	100	1	0.02941
3:86600687:C:T	50	100	0.97	0.02651
3:86600688:G:A	50	100	0.96	0.02233
3:86600729:A:C	50	100	1	0.01452
3:86601271:C:A	50	100	0.97	0.03195
3:86604139:G:C	50	100	0.9	0.01162
3:86604399:G:T	50	100	0.99	0.01471
3:86604609:C:T	50	100	1	0.01289
3:86604876:G:C	50	100	1	0.02378
3:86604884:C:G	50	100	1	0.04103
3:86604921:G:A	50	100	0.9	0.01144
3:86605322:C:T	50	100	1	0.2667
3:86605514:C:A	50	100	0.98	0.1534
3:86605857:A:G	50	100	0.98	0.04158
3:86606138:G:A	50	100	0.92	0.01452
3:86606503:A:C	50	100	1	0.02941
3:86607370:A:G	50	100	1	0.4898
3:86607795:T:G	50	100	1	0.01452
3:86608293:T:A	50	100	0.98	0.04158
3:86608321:G:A	50	100	1	0.2669
3:86608654:C:T	50	100	0.98	0.04176
3:86608829:A:T	50	100	1	0.01452
3:86610314:C:T	50	100	0.98	0.03722
3:86611277:G:A	50	100	1	0.03341
3:86611767:A:G	50	100	1	0.2689
3:86611819:T:G	50	100	1	0.01452
3:86612246:C:T	50	100	0.99	0.06972
3:86612706:C:T	50	100	0.95	0.04666
3:86613340:T:C	50	100	1	0.01452
3:86613802:T:C	50	100	0.98	0.03195
3:86613843:T:A	50	100	1	0.2662
3:86613844:G:C	50	100	1	0.2662
3:86614152:A:G	50	100	0.99	0.02052
3:86614650:T:C	50	100	1	0.1836
3:86614741:G:A	50	100	0.98	0.03177
3:86614757:A:G	50	100	1	0.01452
3:86614845:T:C	50	100	0.99	0.04139
3:86615271:C:T	49	100	1	0.2687
3:86615312:T:A	50	100	0.94	0.01634
3:86615756:A:T	50	100	0.99	0.1088
3:86616373:C:A	50	100	1	0.04085
3:86616508:T:C	50	100	0.99	0.1556
3:86616561:A:G	50	100	0.96	0.02614
3:86616842:C:T	50	100	1	0.01452
3:86616858:T:A	50	100	1	0.49
3:86617011:T:C	50	100	1	0.1088
3:86617259:G:A	50	100	0.99	0.04121
3:86617326:A:G	50	100	0.99	0.04139
3:86617376:G:A	50	100	1	0.02996
3:86617883:C:T	50	100	0.99	0.09205
3:86618421:T:C	50	100	1	0.02996
3:86618753:C:T	50	98	1	0.1347
3:86619077:T:G	50	100	0.98	0.02015
3:86619117:A:G	50	100	1	0.01253
3:86620572:C:G	50	100	1	0.03504
3:86620784:T:G	50	100	0.99	0.01053
3:86620819:C:T	50	100	0.98	0.01071
3:86621232:G:C	50	100	1	0.02415
3:86621314:T:C	50	100	0.99	0.3282
3:86621640:C:T	50	100	1	0.01525
3:86622365:G:C	50	98	1	0.3154
3:86623112:C:A	50	100	1	0.01707
3:86623114:C:A	50	100	1	0.01707
3:86623201:G:A	50	100	1	0.3137
3:86623320:A:G	50	100	1	0.2738
3:86624179:C:T	50	100	1	0.01561
3:86624393:G:T	50	100	0.97	0.01253
3:86624430:C:T	50	100	1	0.01743
3:86624773:G:A	50	100	1	0.3161
3:86625422:A:G	50	100	1	0.3161
3:86625536:G:A	50	100	1	0.3126
3:86625613:G:T	50	100	1	0.3163
3:86625852:A:G	50	100	1	0.2741
3:86625874:G:A	50	100	1	0.04503
3:86626066:C:T	49	98	0.97	0.01616
3:86626358:C:T	50	100	0.99	0.1476
3:86626382:A:G	50	100	1	0.2584
3:86626641:C:T	50	100	1	0.04484
3:86626676:G:A	50	100	1	0.04503
3:86626779:A:T	50	100	1	0.2752
3:86627101:G:C	50	100	1	0.3571
3:86628128:G:A	50	98	1	0.4025
3:86628246:T:C	49	100	1	0.01743
3:86628539:A:G	50	100	1	0.3223
3:86628568:T:A	50	100	1	0.315
3:86628919:C:T	50	100	1	0.315
3:86629019:T:C	50	98	1	0.315
3:86629089:C:A	50	100	1	0.3152
3:86629292:G:A	50	100	1	0.2534
3:86629329:A:G	50	100	0.99	0.1489
3:86629397:G:T	50	100	0.99	0.01525
3:86629736:G:T	50	100	1	0.01906
3:86629762:C:T	50	100	1	0.01761
3:86629817:T:C	50	100	1	0.3224
3:86629983:T:C	50	100	1	0.02033
3:86629985:C:T	50	100	1	0.02197
3:86630104:T:C	50	100	1	0.3553
3:86630120:T:A	50	100	1	0.01761
3:86630121:C:A	50	100	1	0.01761
3:86630184:A:G	47	89.4	0.69	0.03105
3:86630208:G:A	46	89.1	0.95	0.3177
3:86630238:G:A	38	86.8	0.65	0.0561
3:86630240:G:A	39	87.2	0.66	0.05065
3:86630389:C:T	50	100	1	0.2558
3:86632054:T:G	50	100	1	0.3152
3:86632998:C:A	50	100	1	0.3577
3:86633813:A:C	50	100	0.97	0.01216
3:86634903:G:A	50	100	1	0.01852
3:86635104:G:T	50	100	1	0.01761
3:86635619:C:A	50	100	1	0.3146
3:86635702:A:G	49	100	1	0.09967
3:86635825:G:C	50	100	0.94	0.07171
3:86635979:A:G	50	100	1	0.04466
3:86636064:C:T	50	100	1	0.2569
3:86637115:G:C	50	100	1	0.03504
3:86637476:A:G	50	100	1	0.2574
3:86637564:G:C	50	100	1	0.1841
3:86637943:A:G	50	100	1	0.3143
3:86638740:T:C	50	100	1	0.3143
3:86638932:G:T	50	100	0.88	0.02614
3:86639042:T:A	50	100	1	0.1267
3:86639595:A:G	50	100	1	0.04466
3:86639614:G:A	50	100	1	0.2569
3:86639869:C:T	50	100	1	0.2761
3:86640296:A:T	50	100	1	0.3143
3:86640312:G:T	50	98	1	0.01634
3:86640515:G:A	50	100	1	0.3143
3:86640920:T:A	50	100	1	0.276
3:86641883:C:T	50	100	1	0.2567
3:86642296:C:T	50	100	1	0.3873
3:86642319:C:T	50	100	1	0.3145
3:86642539:A:G	50	100	1	0.2765
3:86642590:A:C	50	100	1	0.01452
3:86643161:T:C	50	100	1	0.01761
3:86643381:T:A	50	100	1	0.03395
3:86643837:T:C	50	100	1	0.01489
3:86643957:G:A	50	100	1	0.3874
3:86644354:G:T	50	100	1	0.3237
3:86644438:A:T	50	100	1	0.4023
3:86645155:A:T	50	100	1	0.3873
3:86645196:T:A	50	100	1	0.3237
3:86645334:A:T	50	100	1	0.2756
3:86645625:A:G	50	100	1	0.01416
3:86645709:A:G	50	100	1	0.1058
3:86646198:T:C	50	100	1	0.3143
3:86646385:A:T	50	100	1	0.03504
3:86647180:C:A	50	100	1	0.3143
3:86647281:A:T	50	100	1	0.1058
3:86647361:T:C	50	100	1	0.1058
3:86647567:C:A	50	100	1	0.01235
3:86647706:A:G	50	98	0.97	0.01471
3:86648243:G:T	50	100	0.98	0.1062
3:86648547:G:T	50	100	1	0.2587
3:86649242:T:A	50	100	1	0.3143
3:86649247:G:T	50	100	1	0.311
3:86649744:G:A	50	100	1	0.3141
3:86649755:C:T	50	100	1	0.3958
3:86649853:G:A	50	100	1	0.0138
3:86650095:A:T	50	100	1	0.01471
3:86650650:A:G	50	100	1	0.3143
3:86650862:G:T	50	100	1	0.2569
3:86651409:G:A	50	100	1	0.1058
3:86651521:T:A	50	100	1	0.3145
3:86651779:C:T	50	100	1	0.1774
3:86651921:G:A	50	100	1	0.3143
3:86652015:T:C	50	100	1	0.3145
3:86653125:A:G	50	100	1	0.1267
3:86653296:T:C	50	100	1	0.311
3:86653477:G:T	50	98	1	0.3871
3:86653566:T:C	50	100	1	0.323
3:86653657:A:G	50	100	1	0.3119
3:86654093:C:T	50	100	0.99	0.01961
3:86654097:G:A	50	100	1	0.3115
3:86654280:G:A	50	100	0.99	0.05392
3:86654657:C:T	50	100	1	0.3146
3:86655180:G:A	50	100	1	0.01543
3:86655383:G:C	50	100	1	0.08987
3:86655910:C:T	50	100	1	0.02288
3:86656094:C:T	50	100	1	0.01543
3:86656277:T:C	50	100	0.92	0.0118
3:86656355:T:C	50	100	1	0.3243
3:86656358:C:T	50	100	1	0.3233
3:86656848:T:A	50	100	1	0.03377
3:86656953:A:G	50	100	1	0.3148
3:86657071:A:G	50	100	0.99	0.02996
3:86657417:T:C	50	100	1	0.1861
3:86657584:T:A	50	100	1	0.3148
3:86657803:T:G	50	100	0.99	0.01997
3:86658114:C:T	50	100	1	0.01416
3:86658552:G:A	50	100	0.87	0.01834
3:86658622:G:A	50	100	1	0.02124
3:86658777:A:G	50	100	1	0.01543
3:86659358:G:T	50	100	1	0.1058
3:86660081:T:C	50	100	1	0.3237
3:86661217:C:T	50	100	1	0.2734
3:86661327:A:C	50	100	0.96	0.07371
3:86661369:T:C	50	100	1	0.315
3:86661525:G:A	50	100	1	0.2567
3:86661944:A:C	50	100	1	0.3237
3:86662062:G:A	50	100	0.97	0.03922
3:86662144:G:A	49	100	1	0.315
3:86662795:C:T	50	100	1	0.313
3:86663366:A:G	50	98	0.97	0.0158
3:86663445:A:C	50	100	1	0.3146
3:86663446:A:G	50	100	0.86	0.01017
3:86663777:A:G	50	100	0.97	0.01434
3:86664424:T:G	50	100	1	0.1776
3:86664731:C:A	50	100	1	0.01561
3:86665004:G:A	50	100	0.99	0.2534
3:86665153:G:A	50	100	1	0.315
3:86665211:C:T	50	100	1	0.0276
3:86665456:C:T	50	100	1	0.3243
3:86665689:A:G	50	100	1	0.3573
3:86665726:A:C	50	100	0.98	0.07317
3:86666843:T:C	50	100	1	0.3243
3:86667429:G:A	50	100	1	0.3573
3:86667854:A:T	50	100	1	0.2565
3:86667876:C:T	50	100	1	0.04484
3:86667955:C:A	50	100	1	0.3241
3:86668220:T:G	49	100	0.96	0.07389
3:86668670:T:C	50	100	1	0.3235
3:86669153:T:C	50	100	0.99	0.02996
3:86669701:A:C	50	100	1	0.3123
3:86669778:T:C	50	100	1	0.3235
3:86669822:T:C	50	100	1	0.3235
3:86669931:A:T	50	100	0.98	0.01235
3:86669990:A:G	50	100	1	0.3235
3:86671360:T:C	50	100	1	0.3235
3:86671415:T:C	50	100	1	0.01471
3:86671463:C:T	50	100	1	0.185
3:86671539:G:A	50	100	1	0.1854
3:86672231:C:A	50	100	1	0.3233
3:86672238:C:T	50	100	1	0.02705
3:86672307:A:G	50	100	1	0.3235
3:86672759:A:G	50	100	1	0.01471
3:86673026:T:C	50	100	1	0.313
3:86673124:G:A	50	100	1	0.3235
3:86673242:A:T	50	100	1	0.03377
3:86673358:G:A	50	100	1	0.0276
3:86673673:T:C	50	100	1	0.4461
3:86673749:G:A	50	100	1	0.4457
3:86673858:G:T	50	100	1	0.01344
3:86674031:T:C	50	100	1	0.0158
3:86674133:A:C	50	100	1	0.01525
3:86674371:C:T	50	100	1	0.0158
3:86674475:T:G	50	100	1	0.1178
3:86674646:G:A	50	100	1	0.4452
3:86674861:C:T	50	100	1	0.4457
3:86675073:A:T	50	100	1	0.4457
3:86675173:G:A	50	100	1	0.01344
3:86675367:T:C	50	100	1	0.02215
3:86675522:A:G	50	100	1	0.4334
3:86675544:C:A	50	100	1	0.3072
3:86675939:G:C	50	100	1	0.4452
3:86676175:A:C	50	100	1	0.4457
3:86676352:A:T	50	100	1	0.4457
3:86676462:G:A	50	100	1	0.3076
3:86676591:T:A	50	100	1	0.4334
3:86677265:G:T	50	100	1	0.4457
3:86678476:A:T	50	100	0.96	0.01979
3:86678568:G:C	50	100	1	0.4043
3:86678652:T:C	50	100	1	0.4332
3:86678660:T:C	50	100	1	0.02015
3:86678888:C:A	50	100	1	0.01344
3:86679085:T:C	50	98	1	0.01434
3:86680431:T:C	50	100	1	0.4452
3:86680913:T:C	50	100	1	0.4455
3:86681129:C:T	50	98	1	0.01561
3:86681204:G:A	50	100	1	0.1305
3:86681287:C:T	50	100	1	0.4448
3:86681610:C:T	50	100	1	0.3066
3:86681719:G:A	50	100	0.96	0.01362
3:86682018:T:G	50	100	1	0.4332
3:86682521:G:A	50	100	1	0.1334
3:86683030:C:T	50	100	1	0.1345
3:86683042:C:A	50	100	0.99	0.1491
3:86683468:A:C	50	100	0.94	0.04902
3:86683510:T:C	50	100	1	0.4448
3:86683667:T:C	50	100	1	0.1313
3:86683764:G:A	50	100	1	0.4443
3:86683765:T:C	50	100	1	0.4446
3:86684182:A:G	50	100	1	0.3553
3:86684284:A:C	50	100	1	0.356
3:86684288:C:A	50	100	1	0.02669
3:86684686:A:G	50	100	0.97	0.177
3:86685265:C:T	50	100	1	0.1318
3:86685465:C:T	50	100	0.89	0.02324
3:86686131:T:C	50	100	1	0.0158
3:86687218:G:C	50	100	0.91	0.04847
3:86687225:G:T	50	100	0.97	0.02778
3:86687386:T:C	50	100	1	0.4455
3:86687651:A:G	50	100	1	0.4457
3:86687792:G:A	50	100	1	0.01344
3:86688100:G:C	50	100	0.99	0.4368
3:86688341:T:C	50	100	0.99	0.4448
3:86688636:A:G	50	100	0.98	0.01598
3:86688750:C:T	50	100	0.99	0.4332
3:86688838:G:A	50	100	0.99	0.4063
3:86688963:A:G	50	100	0.99	0.388
3:86689638:T:C	50	100	0.94	0.02142
3:86689813:C:T	50	100	0.93	0.01507
3:86689863:T:G	50	94	0.96	0.3359
3:86690448:C:A	50	100	0.97	0.03722
3:86690688:A:T	50	94	0.9	0.2048
3:86690748:T:C	50	96	0.83	0.03922
3:86690823:T:C	50	98	0.94	0.211
3:86691103:A:G	50	98	0.94	0.3048
3:86691504:C:T	50	100	0.95	0.02596
3:86691740:C:T	50	98	0.97	0.04884
3:86692367:G:C	49	98	0.85	0.03322
3:86692453:A:G	50	88	0.94	0.3952
3:86692715:T:C	50	100	0.97	0.2609
3:86692719:G:A	50	100	0.98	0.2496
3:86692935:C:T	50	100	0.97	0.1939
3:86692970:T:A	50	100	1	0.07771
3:86692992:C:T	50	100	0.99	0.05138
3:86693115:C:T	50	100	0.98	0.05138
3:86693145:G:A	50	98	0.99	0.07988
3:86693265:G:A	50	100	0.98	0.2513
3:86693346:C:T	50	100	0.98	0.05628
3:86693393:G:T	50	100	0.98	0.1943
3:86694650:C:T	50	100	0.98	0.4504
3:86694652:A:C	50	100	0.97	0.03486
3:86694858:A:G	50	100	1	0.07734
3:86695117:A:G	50	100	0.99	0.1946
3:86695256:C:A	50	100	0.98	0.284
3:86695267:T:C	50	100	0.99	0.4775
3:86695333:A:G	50	100	0.98	0.4962
3:86695486:C:T	50	98	0.99	0.4855
3:86695920:A:G	50	100	0.99	0.01816
3:86695976:C:A	50	100	0.99	0.2636
3:86696418:G:T	50	100	0.98	0.2651
3:86696593:C:T	50	100	0.98	0.2567
3:86697557:T:G	50	100	1	0.01416
3:86697698:C:A	50	100	1	0.01416
3:86697794:G:A	50	100	0.99	0.2021
3:86698155:C:A	50	100	0.99	0.1921
3:86698294:G:A	49	100	0.99	0.1817
3:86698404:G:T	50	100	1	0.01416
3:86698447:C:T	50	100	1	0.02633
3:86698864:A:G	50	98	1	0.4828
3:86698910:C:G	50	100	1	0.02015
3:86698958:G:A	50	100	1	0.02614
3:86699153:A:T	50	100	0.98	0.05029
3:86699584:A:G	50	100	1	0.4828
3:86699750:A:G	50	100	0.99	0.1966
3:86699952:A:G	50	100	0.99	0.1966
3:86699999:T:C	50	100	0.88	0.01688
3:86700099:A:T	50	100	0.99	0.07734
3:86700277:A:G	50	100	1	0.4831
3:86700351:G:A	50	100	1	0.4829
3:86700469:T:G	50	100	1	0.2856
3:86700565:G:C	50	100	0.99	0.2565
3:86701146:T:C	50	100	1	0.2758
3:86701290:C:G	50	100	1	0.2858
3:86701308:T:C	50	100	1	0.2858
3:86701436:G:A	50	100	1	0.2569
3:86702266:G:A	50	100	1	0.2858
3:86702570:T:C	50	100	0.84	0.01452
3:86702786:G:A	50	100	1	0.4833
3:86702875:A:C	50	100	1	0.2859
3:86702899:C:T	50	98	1	0.437
3:86703032:G:A	50	100	0.99	0.2859
3:86703041:C:T	50	100	1	0.2861
3:86703264:T:C	50	100	1	0.276
3:86703551:C:T	50	100	1	0.2571
3:86703582:A:C	50	100	0.99	0.1679
3:86703925:T:C	50	100	1	0.4833
3:86703984:C:T	50	100	1	0.2859
3:86704018:A:T	50	100	1	0.2859
3:86704118:C:A	50	100	1	0.2674
3:86704198:T:C	50	100	1	0.2859
3:86704529:C:T	50	100	1	0.4833
3:86704676:A:G	50	100	1	0.2859
3:86704886:G:A	50	100	1	0.02887
3:86704889:A:G	50	100	1	0.2858
3:86705300:T:C	49	100	0.97	0.218
3:86705680:G:A	50	100	0.96	0.01725
3:86705988:A:G	50	100	1	0.2858
3:86706070:T:C	50	98	1	0.1434
3:86706146:A:T	50	100	1	0.2859
3:86706265:C:T	50	100	0.96	0.02397
3:86706897:T:A	50	100	1	0.2672
3:86707141:G:A	50	100	1	0.197
3:86707462:G:C	50	100	1	0.2858
3:86707706:G:A	50	100	0.97	0.03776
3:86707721:T:G	50	100	1	0.2858
3:86707822:C:T	50	100	1	0.4833
3:86708100:T:C	50	100	1	0.4833
3:86708156:T:C	50	100	1	0.4831
3:86708616:T:C	50	98	0.86	0.03522
3:86708883:C:A	50	100	1	0.4835
3:86709443:C:T	50	100	1	0.4842
3:86709711:A:T	50	100	1	0.2567
3:86709845:T:G	50	100	1	0.2678
3:86709872:A:G	50	100	1	0.2865
3:86710512:T:C	50	100	1	0.2867
3:86710953:A:C	50	100	1	0.268
3:86711047:C:T	50	100	1	0.2569
3:86711633:A:G	50	100	1	0.484
3:86711641:T:A	50	98	1	0.431
3:86711920:A:T	50	100	1	0.484
3:86712390:C:T	50	100	1	0.02052
3:86713222:A:G	50	98	0.99	0.1968
3:86713310:T:C	50	98	1	0.1964
3:86713583:T:C	50	100	1	0.2714
3:86713590:G:C	50	100	1	0.2714
3:86714274:A:T	50	100	1	0.01888
3:86714291:A:G	50	100	1	0.4308
3:86714460:G:A	50	100	1	0.02669
3:86714665:C:T	50	98	1	0.08442
3:86714679:C:T	50	98	1	0.2721
3:86714691:C:T	50	100	1	0.4308
3:86714984:G:A	50	98	1	0.1874
3:86714991:A:T	50	100	1	0.2721
3:86715065:C:T	50	100	1	0.2671
3:86715289:C:A	50	100	1	0.2721
3:86716065:C:T	50	98	1	0.08479
3:86716394:A:C	50	100	1	0.2916
3:86716404:C:T	50	100	1	0.08951
3:86716637:C:A	50	100	1	0.124
3:86716645:C:A	50	100	0.96	0.04993
3:86716814:A:T	50	100	1	0.2567
3:86716816:A:G	50	100	1	0.2567
3:86717102:G:T	50	100	1	0.2721
3:86717694:A:T	50	100	1	0.1854
3:86717879:T:C	50	100	1	0.2723
3:86718003:G:A	50	100	0.92	0.01634
3:86719044:G:A	50	100	1	0.01434
3:86719060:A:C	50	100	1	0.1854
3:86719153:A:T	50	100	1	0.1855
3:86719154:A:T	50	100	0.99	0.01924
3:86719617:G:T	50	100	1	0.2723
3:86719966:A:G	50	98	0.97	0.2044
3:86720079:G:A	50	100	1	0.01434
3:86720935:C:A	50	100	0.99	0.0866
3:86720936:C:A	50	100	0.99	0.08606
3:86721176:G:T	50	100	0.99	0.272
3:86721421:G:T	50	100	1	0.1854
3:86721679:A:C	50	100	1	0.1852
3:86722772:T:C	50	100	1	0.2716
3:86723135:A:G	50	100	1	0.2716
3:86723422:T:A	50	100	0.99	0.08642
3:86723452:A:G	50	98	0.96	0.05646
3:86723474:T:G	50	98	0.96	0.05664
3:86723652:T:C	50	100	1	0.2999
3:86724206:G:A	50	100	1	0.03649
3:86724212:A:G	50	100	1	0.2309
3:86724458:T:A	50	100	1	0.03649
3:86724840:G:A	50	100	1	0.03722
3:86724898:T:C	50	98	1	0.4319
3:86724968:T:C	50	100	1	0.2309
3:86724983:T:C	50	100	1	0.03667
3:86725699:G:A	50	100	1	0.02669
3:86726044:G:A	50	100	1	0.2313
3:86726046:A:G	50	100	1	0.03613
3:86726128:T:C	50	100	1	0.161
3:86726372:G:A	50	100	1	0.1848
3:86726902:A:G	50	100	1	0.161
3:86727151:A:T	50	100	1	0.161
3:86727645:C:T	50	100	1	0.2215
3:86728151:C:T	50	100	1	0.1848
3:86728462:C:A	50	100	0.99	0.03794
3:86728541:A:G	50	100	0.89	0.02596
3:86729187:G:A	50	100	0.98	0.03322
3:86729235:T:C	50	100	0.96	0.02142
3:86729272:C:T	50	100	1	0.185
3:86729378:T:A	50	100	1	0.3083
3:86729741:A:C	50	98	1	0.1852
3:86729880:C:G	50	100	1	0.03667
3:86729996:T:A	50	100	1	0.01416
3:86730200:T:G	50	100	1	0.0187
3:86730207:G:A	49	100	1	0.01743
3:86730288:A:T	50	100	1	0.03613
3:86730780:G:A	50	100	1	0.03722
3:86730906:G:A	50	100	0.75	0.02215
3:86730939:T:C	50	100	1	0.4316
3:86730984:G:T	50	100	1	0.01416
3:86731089:G:A	50	100	0.99	0.1712
3:86731222:C:T	50	100	1	0.1708
3:86731314:G:C	50	100	1	0.0187
3:86731359:C:T	50	100	1	0.185
3:86731530:G:T	50	100	1	0.02687
3:86731550:G:A	50	100	1	0.4319
3:86731641:C:T	50	100	0.96	0.02106
3:86731727:C:T	50	100	0.96	0.03994
3:86731850:C:G	50	100	0.98	0.185
3:86731874:T:C	50	100	1	0.2309
3:86731886:G:A	50	100	1	0.02687
3:86732053:T:C	50	100	0.98	0.3079
3:86732340:G:A	50	100	1	0.02923
3:86732420:C:T	50	100	1	0.02687
3:86733062:C:T	49	100	1	0.03649
3:86733370:A:G	49	100	1	0.2308
3:86733373:G:A	49	100	1	0.2217
3:86733417:C:T	50	100	1	0.3183
3:86733432:A:G	50	100	1	0.4317
3:86733447:G:A	50	100	0.99	0.0374
3:86733472:C:T	50	98	1	0.3083
3:86733521:G:A	50	100	1	0.02923
3:86733541:G:C	50	100	1	0.01434
3:86733573:G:A	50	100	1	0.1799
3:86733580:G:C	50	100	1	0.1848
3:86733606:A:C	50	100	1	0.4317
3:86733713:T:C	50	100	1	0.3083
3:86733823:A:G	50	100	1	0.2308
3:86733834:T:C	50	98	0.96	0.07353
3:86734007:T:C	50	100	1	0.0187
3:86734145:T:A	50	98	0.98	0.04975
3:86734159:A:C	50	100	1	0.2306
3:86734287:A:T	50	100	1	0.2308
3:86734375:C:G	50	98	0.99	0.1799
3:86734929:A:G	50	100	1	0.03649
3:86734954:A:C	50	100	1	0.02669
3:86735070:G:T	50	100	1	0.4314
3:86735325:C:G	50	100	1	0.1848
3:86735448:A:G	50	100	1	0.01416
3:86736060:T:C	50	100	1	0.4314
3:86736188:G:A	50	100	1	0.2309
3:86736545:A:G	49	98	1	0.4314
3:86736643:A:T	50	98	0.99	0.2484
3:86738083:C:A	50	100	1	0.222
3:86738639:G:T	50	100	1	0.1854
3:86738906:A:C	50	100	0.78	0.01525
3:86738914:A:C	50	100	1	0.05065
3:86739093:T:C	50	100	0.87	0.01162
3:86739456:A:G	50	100	1	0.2219
3:86739489:A:G	50	100	1	0.3085
3:86739512:G:A	50	100	1	0.1854
3:86739674:A:T	50	100	1	0.01416
3:86739739:A:G	50	100	1	0.02088
3:86740770:T:C	50	100	1	0.1854
3:86740802:A:G	50	100	1	0.01416
3:86740999:T:C	50	100	1	0.3184
3:86741364:T:C	50	100	1	0.2317
3:86741375:G:A	50	100	0.86	0.01834
3:86741619:C:A	50	100	1	0.03649
3:86741701:G:T	50	98	1	0.2311
3:86742178:A:T	50	100	1	0.03649
3:86742279:C:T	50	100	1	0.2311
3:86742353:T:C	50	100	1	0.4314
3:86742449:A:G	50	100	1	0.0187
3:86742811:G:A	50	100	1	0.2311
3:86743032:A:T	50	100	1	0.1852
3:86743119:G:T	50	100	0.99	0.2264
3:86743606:A:T	50	100	1	0.03649
3:86743864:C:T	50	100	1	0.1852
3:86743989:G:A	50	100	1	0.03649
3:86744109:C:T	50	100	1	0.3083
3:86744482:T:C	49	100	1	0.02941
3:86744697:T:C	50	100	1	0.03649
3:86744717:C:G	50	100	0.74	0.02179
3:86744802:T:G	50	100	1	0.03649
3:86745258:A:G	50	100	1	0.2064
3:86745283:G:A	50	100	1	0.3085
3:86745324:G:A	50	100	1	0.3184
3:86745351:G:T	50	100	1	0.2062
3:86745793:C:T	50	100	1	0.01797
3:86745844:G:A	50	100	0.88	0.01725
3:86745989:T:G	50	100	1	0.0187
3:86746855:C:T	50	100	1	0.05519
3:86746908:C:A	50	100	1	0.1852
3:86747207:A:C	50	100	1	0.05537
3:86747267:C:G	50	100	0.94	0.04993
3:86747342:T:C	50	100	1	0.1875
3:86747606:G:A	50	100	1	0.03649
3:86747651:T:C	50	98	1	0.4475
3:86748200:T:G	50	100	1	0.05519
3:86748573:A:G	50	100	1	0.0187
3:86748856:C:T	50	100	1	0.0187
3:86748884:C:A	50	98	1	0.3083
3:86748898:C:T	50	100	1	0.03667
3:86749011:T:C	50	100	0.9	0.0276
3:86749763:G:A	50	100	0.95	0.01943
3:86749768:A:G	50	100	1	0.0187
3:86749884:C:A	50	98	0.92	0.02524
3:86749957:G:A	50	100	1	0.0187
3:86750333:G:T	50	100	1	0.03649
3:86750548:G:C	50	100	1	0.03649
3:86750935:A:C	50	100	1	0.3282
3:86751056:A:G	50	100	1	0.3282
3:86751584:G:A	50	100	1	0.1875
3:86751605:C:T	50	100	1	0.03649
3:86751622:C:A	50	100	1	0.0187
3:86752010:G:T	50	100	1	0.0187
3:86752301:T:C	50	100	1	0.0187
3:86752401:T:C	50	100	1	0.0187
3:86752527:C:A	49	100	1	0.1525
3:86752718:G:T	50	100	1	0.4286
3:86752935:T:G	50	100	1	0.3836
3:86753073:C:T	50	100	1	0.319
3:86753102:C:T	50	100	1	0.01452
3:86753233:T:C	50	100	1	0.3188
3:86753305:A:G	50	100	1	0.05519
3:86753879:G:A	50	100	1	0.1877
3:86753943:C:T	50	100	0.95	0.01888
3:86754089:G:A	50	100	1	0.1874
3:86755052:T:G	50	100	1	0.1874
3:86755090:T:C	50	100	1	0.3188
3:86755282:T:A	50	100	1	0.05519
3:86755852:T:C	50	100	1	0.3081
3:86755974:C:T	50	100	0.87	0.02197
3:86756037:A:G	50	100	1	0.0187
3:86756321:C:T	50	100	1	0.03649
3:86756636:T:G	50	100	1	0.01888
3:86756678:G:A	50	100	0.98	0.03831
3:86756840:G:A	50	100	0.99	0.03322
3:86757190:C:T	50	98	1	0.03595
3:86757279:T:C	50	100	1	0.4281
3:86757440:A:G	50	100	1	0.03649
3:86757448:C:T	50	100	0.89	0.01961
3:86757568:C:T	50	100	0.97	0.02487
3:86757684:G:C	50	100	1	0.01888
3:86757910:C:A	50	100	1	0.3212
3:86757927:G:C	50	100	1	0.0187
3:86757935:C:G	50	100	1	0.3212
3:86757982:T:C	50	100	1	0.0187
3:86758131:G:C	50	100	1	0.05556
3:86758254:G:A	50	100	1	0.0187
3:86758291:A:G	50	100	1	0.05556
3:86758338:A:G	50	100	1	0.05519
3:86758357:G:C	50	100	1	0.4261
3:86758501:A:G	50	100	1	0.1231
3:86758600:G:A	50	100	1	0.03686
3:86758665:A:C	50	100	1	0.0187
3:86758783:G:A	50	98	0.64	0.01198
3:86759008:C:T	50	100	1	0.01924
3:86759029:A:G	50	100	0.92	0.01416
3:86759076:C:T	50	100	1	0.3212
3:86759359:T:C	50	100	1	0.0187
3:86759396:A:T	50	100	1	0.05519
3:86759583:A:G	50	100	1	0.03649
3:86759683:G:C	50	100	1	0.0187
3:86759711:T:A	50	100	1	0.01053
3:86759781:C:A	50	100	1	0.2431
3:86759907:A:C	50	100	1	0.01434
3:86760328:C:G	50	100	1	0.03704
3:86760573:A:G	50	100	0.91	0.0187
3:86761072:C:T	50	100	1	0.4283
3:86761115:C:T	50	100	1	0.0187
3:86761286:G:A	50	100	1	0.321
3:86761287:G:A	50	100	1	0.2409
3:86761341:G:T	50	100	1	0.4285
3:86762126:A:C	50	100	1	0.4261
3:86762371:C:T	50	100	1	0.1881
3:86762495:A:G	50	100	1	0.1737
3:86762581:A:G	50	100	1	0.0187
3:86762653:C:A	50	100	1	0.0187
3:86762738:C:G	50	100	1	0.03649
3:86763173:A:G	50	100	1	0.0187
3:86763186:C:T	50	100	0.99	0.01434
3:86763236:T:G	50	100	1	0.2525
3:86763881:T:C	50	100	1	0.05519
3:86764098:C:T	50	100	1	0.03649
3:86764216:G:T	50	100	1	0.4285
3:86764847:C:T	50	100	1	0.1948
3:86765270:G:A	50	100	1	0.4285
3:86765505:C:T	50	100	1	0.1714
3:86765515:C:A	50	100	1	0.4286
3:86765568:G:T	50	100	1	0.0187
3:86766107:C:T	50	100	0.95	0.01162
3:86766402:A:G	50	100	1	0.4286
3:86766677:C:T	50	100	1	0.1857
3:86766920:A:G	50	100	0.99	0.4542
3:86767281:T:C	50	100	1	0.05501
3:86767327:G:A	50	100	1	0.03649
3:86767596:G:A	50	100	1	0.1707
3:86768201:A:G	50	100	1	0.2496
3:86768557:T:C	50	100	1	0.03686
3:86769044:G:A	50	100	1	0.01852
3:86769300:C:A	50	100	1	0.1712
3:86769831:C:G	50	100	1	0.3208
3:86770142:C:A	50	100	1	0.01035
3:86770285:C:A	50	100	1	0.0187
3:86770511:C:T	50	98	0.99	0.1816
3:86770536:C:T	50	100	1	0.01852
3:86771773:A:G	50	100	1	0.4472
3:86772408:G:A	50	98	0.98	0.3233
3:86772464:C:A	50	100	1	0.3228
3:86772935:A:G	50	100	1	0.4286
3:86773142:T:A	50	100	0.99	0.1837
3:86773211:A:G	50	100	1	0.3233
3:86773307:A:C	50	98	0.99	0.181
3:86774345:T:A	50	100	1	0.4288
3:86774780:A:T	50	100	0.99	0.1503
3:86774848:G:A	50	100	0.99	0.03613
3:86774966:G:A	50	100	0.99	0.1688
3:86775167:G:A	50	100	0.98	0.03613
3:86775370:T:C	50	100	1	0.3135
3:86775512:G:A	50	98	0.99	0.2467
3:86775695:A:G	50	100	1	0.3422
3:86776450:A:T	50	100	1	0.3235
3:86777421:T:G	50	100	0.85	0.01452
3:86778428:A:G	50	100	1	0.3794
3:86779184:C:A	50	100	1	0.3237
3:86779242:A:C	50	100	1	0.4286
3:86779561:G:A	50	100	1	0.3794
3:86779918:G:A	50	100	0.99	0.146
3:86780348:A:T	50	100	1	0.3796
3:86780847:T:C	50	100	1	0.03613
3:86781533:T:C	50	100	0.99	0.3796
3:86781925:T:A	50	100	0.99	0.1503
3:86781927:A:C	50	100	1	0.4288
3:86782204:C:T	50	100	1	0.3794
3:86782557:A:C	50	100	0.99	0.1638
3:86782602:G:C	50	100	1	0.4288
3:86782889:C:T	50	100	1	0.4236
3:86782925:A:T	50	100	0.99	0.2028
3:86783332:T:C	50	100	0.99	0.1501
3:86783385:T:C	50	100	1	0.3232
3:86783557:G:A	50	100	1	0.3232
3:86785573:T:C	50	100	0.85	0.01452
3:86785690:T:C	50	100	1	0.03667
3:86786157:G:C	50	100	1	0.3132
3:86786271:C:G	50	100	0.91	0.01834
3:86786641:C:A	50	100	1	0.4299
3:86786997:C:A	50	100	1	0.1932
3:86787254:C:T	50	100	1	0.3128
3:86787873:C:T	50	100	1	0.447
3:86788129:C:T	50	100	1	0.3132
3:86788318:C:A	50	100	1	0.1825
3:86789315:C:A	50	100	1	0.3228
3:86790178:A:G	50	94	0.95	0.4644
3:86790306:C:T	49	100	0.98	0.3593
3:86790345:G:A	50	100	0.83	0.01452
3:86790846:C:T	50	100	0.8	0.02796
3:86790883:T:C	50	100	1	0.02633
3:86790902:C:T	50	96	0.93	0.03214
3:86790950:A:C	50	100	1	0.37
3:86791486:T:C	50	100	1	0.3132
3:86791696:G:A	50	100	0.99	0.2302
3:86791897:C:T	50	100	1	0.154
3:86792073:C:T	49	100	1	0.2053
3:86792322:T:C	50	100	1	0.3125
3:86792451:C:A	50	100	1	0.03595
3:86792749:C:A	50	100	1	0.3493
3:86792797:G:A	50	98	0.99	0.1801
3:86793428:T:C	50	100	1	0.1899
3:86793502:C:T	50	100	1	0.4245
3:86793634:C:T	50	100	1	0.3126
3:86793852:T:A	50	100	0.97	0.01943
3:86794186:C:T	50	100	0.83	0.01434
3:86794953:C:T	50	100	1	0.3126
3:86795002:T:C	50	100	1	0.4245
3:86795008:T:A	50	100	1	0.4245
3:86795531:C:T	50	100	1	0.02633
3:86795582:G:A	50	100	1	0.1619
3:86795652:G:A	50	100	0.9	0.01325
3:86795679:C:T	50	100	1	0.1897
3:86796777:C:G	50	100	1	0.03613
3:86796784:G:A	50	100	1	0.1794
3:86797220:T:A	50	100	1	0.189
3:86797282:C:T	50	100	1	0.179
3:86797628:G:T	50	98	1	0.4604
3:86797793:A:G	50	100	1	0.179
3:86798256:A:C	50	100	1	0.4715
3:86798448:C:T	50	100	1	0.03649
3:86798514:T:A	50	100	1	0.4243
3:86798595:C:T	50	100	1	0.03595
3:86798785:T:G	50	100	1	0.1899
3:86799380:C:T	50	96	1	0.1821
3:86799615:C:G	50	100	1	0.4158
3:86800163:G:T	50	98	0.94	0.0216
3:86800352:G:A	50	100	1	0.4158
3:86800981:A:G	50	98	1	0.4637
3:86801468:A:G	50	98	1	0.4641
3:86801876:A:G	50	100	1	0.4159
3:86801958:A:G	50	96	1	0.3159
3:86802224:A:G	50	96	1	0.3161
3:86802306:C:T	50	100	0.8	0.01434
3:86802874:G:T	50	100	1	0.453
3:86803084:T:C	50	98	1	0.1821
3:86803276:G:C	50	100	1	0.4521
3:86803307:G:C	50	96	1	0.1924
3:86803465:T:C	50	100	1	0.4163
3:86803566:C:T	50	100	0.98	0.0463
3:86803814:G:C	50	100	1	0.4165
3:86803820:A:C	50	96	1	0.3159
3:86803821:C:T	50	96	1	0.3157
3:86804310:C:T	50	100	1	0.02669
3:86804335:T:C	50	96	1	0.3159
3:86804372:C:G	50	100	1	0.4526
3:86805225:T:C	50	96	1	0.3528
3:86805598:C:A	50	100	1	0.02633
3:86805774:A:C	50	98	1	0.3537
3:86805881:G:A	50	98	0.92	0.03195
3:86806223:G:A	50	100	1	0.02633
3:86806486:G:A	50	100	0.96	0.1305
3:86806517:C:T	50	100	0.98	0.05338
3:86806523:C:T	50	100	1	0.02633
3:86806605:G:A	50	100	1	0.3495
3:86806854:A:T	50	100	1	0.3495
3:86807527:G:A	50	98	1	0.01017
3:86807644:C:T	50	100	1	0.3121
3:86807854:G:A	50	100	1	0.35
3:86808363:C:A	50	100	1	0.03667
3:86808390:G:T	50	100	1	0.3493
3:86808889:C:A	50	100	1	0.3489
3:86809273:A:G	50	100	1	0.02633
3:86809992:T:A	50	98	1	0.3335
3:86810239:C:A	50	100	1	0.01035
3:86810354:T:A	50	100	1	0.01144
3:86810679:A:G	50	98	1	0.4401
3:86810965:G:A	50	100	1	0.3499
3:86811498:A:G	50	100	1	0.04666
3:86811758:C:T	50	100	1	0.3125
3:86812050:G:T	47	95.7	0.96	0.1541
3:86812127:C:G	50	100	0.95	0.03232
3:86813780:G:T	50	100	0.81	0.02669
3:86813956:G:A	50	100	1	0.3083
3:86814839:G:T	50	100	1	0.3126
3:86815811:G:A	50	100	1	0.3135
3:86815893:C:G	50	100	1	0.3135
3:86815939:C:T	50	100	1	0.3128
3:86816309:A:G	50	100	1	0.01434
3:86816384:T:C	50	98	0.77	0.0138
3:86817475:C:T	50	100	0.98	0.0492
3:86817527:A:G	50	100	1	0.3135
3:86817528:T:A	50	100	1	0.1703
3:86817757:G:A	50	100	1	0.3135
3:86817845:T:C	50	100	1	0.3146
3:86818045:G:A	50	100	1	0.3135
3:86818382:G:A	50	100	1	0.4237
3:86818572:G:T	50	100	1	0.4237
3:86818733:C:T	50	100	1	0.01434
3:86818957:T:A	50	100	1	0.3141
3:86819124:G:C	50	100	1	0.4239
3:86819258:T:G	50	100	1	0.3135
3:86819286:C:T	50	100	1	0.3137
3:86819336:T:C	50	100	1	0.1797
3:86819557:G:T	31	77.4	0.93	0.2952
3:86820465:A:C	37	91.9	0.94	0.3101
3:86820811:G:A	50	98	1	0.4601
3:86820816:G:A	49	100	1	0.3134
3:86821071:A:G	50	100	1	0.313
3:86821126:C:T	50	100	1	0.3134
3:86821595:A:G	50	100	1	0.3125
3:86821886:C:A	50	100	0.97	0.04938
3:86821965:G:A	50	100	0.96	0.1796
3:86822139:C:T	50	98	1	0.3134
3:86822152:C:T	50	100	1	0.02596
3:86822154:T:C	50	98	1	0.3145
3:86822176:C:T	50	100	1	0.01434
3:86822222:G:T	50	98	0.9	0.02197
3:86822223:A:C	50	98	0.9	0.02106
3:86822408:A:G	50	100	1	0.1701
3:86822442:C:T	50	100	1	0.02578
3:86823022:C:T	50	100	1	0.01434
3:86823304:A:G	50	100	1	0.1503
3:86823954:G:C	50	100	1	0.3134
3:86823999:T:C	50	98	1	0.3148
3:86824237:A:T	50	100	1	0.01979
3:86824333:A:T	50	100	1	0.3135
3:86824356:A:G	50	100	0.96	0.03232
3:86824561:A:G	50	100	1	0.4237
3:86824782:T:C	50	100	1	0.3139
3:86825091:G:A	50	100	1	0.3134
3:86825328:A:G	50	100	1	0.3128
3:86825361:A:C	50	100	1	0.3134
3:86825513:T:G	50	100	1	0.3134
3:86825799:G:A	50	100	1	0.3134
3:86825949:A:C	50	100	1	0.3145
3:86826308:A:G	50	98	1	0.3145
3:86826452:G:A	50	100	1	0.01598
3:86826769:A:C	47	100	1	0.1507
3:86827001:A:G	50	98	0.99	0.01035
3:86827027:C:A	50	100	1	0.3134
3:86827055:G:A	50	100	1	0.4601
3:86827999:A:C	50	100	1	0.3134
3:86828449:G:A	50	100	1	0.3128
3:86828645:C:T	50	100	1	0.1899
3:86828661:C:A	50	100	1	0.3125
3:86828743:T:C	50	100	0.99	0.01162
3:86829000:A:G	50	100	1	0.3134
3:86829141:C:T	50	100	0.95	0.0276
3:86829283:A:G	50	100	1	0.1556
3:86829812:A:C	50	100	0.98	0.2308
3:86830148:A:G	50	100	1	0.03631
3:86830244:A:G	50	98	0.97	0.02251
3:86830304:C:G	50	100	1	0.3175
3:86831003:T:G	50	100	1	0.3137
3:86831071:A:T	50	92	0.84	0.03377
3:86831073:A:T	50	100	1	0.3141
3:86831085:G:T	50	100	1	0.3137
3:86831522:T:C	50	100	1	0.3132
3:86831648:T:G	50	100	1	0.3137
3:86831819:A:G	50	100	0.99	0.01434
3:86831851:C:G	50	100	0.95	0.03631
3:86831931:T:G	50	100	1	0.3139
3:86832130:T:C	50	100	1	0.3137
3:86832216:A:G	50	100	1	0.3135
3:86832225:T:A	50	100	1	0.3141
3:86832415:T:C	50	100	0.99	0.226
3:86832630:G:A	50	100	1	0.3139
3:86832784:A:G	50	92	0.98	0.3431
3:86833518:G:T	50	92	0.92	0.08333
3:86833696:T:G	50	100	1	0.3239
3:86833761:A:G	50	100	0.91	0.01144
3:86834273:A:G	49	100	1	0.3134
3:86834710:A:T	50	100	1	0.3139
3:86834711:A:G	50	100	1	0.3134
3:86834742:T:C	50	100	0.92	0.01452
3:86834806:C:A	50	100	1	0.3135
3:86834995:G:A	50	100	0.99	0.01126
3:86835003:G:A	50	100	1	0.3141
3:86835151:C:G	50	100	1	0.3139
3:86835563:G:T	50	100	0.98	0.4232
3:86835743:C:T	49	100	1	0.3139
3:86835798:A:G	49	100	0.99	0.1552
3:86836214:G:C	50	100	1	0.3272
3:86836290:C:T	50	100	0.99	0.01162
3:86836374:A:G	50	100	0.86	0.01634
3:86836855:T:A	50	100	1	0.3139
3:86837112:G:A	50	100	1	0.3139
3:86837190:A:G	50	100	1	0.3137
3:86837205:C:A	50	100	0.91	0.03195
3:86837589:A:G	50	100	0.95	0.05356
3:86837916:T:C	50	100	1	0.3128
3:86838026:T:C	50	100	1	0.3135
3:86838106:A:C	50	100	1	0.3135
3:86838137:T:C	50	100	1	0.3135
3:86838434:T:C	50	100	1	0.3135
3:86838564:A:G	50	100	0.82	0.01398
3:86838620:C:A	50	100	1	0.3139
3:86839366:G:T	50	100	1	0.3128
3:86840138:T:C	50	100	0.99	0.2328
3:86840467:G:A	50	100	0.96	0.0325
3:86840542:C:G	50	100	1	0.313
3:86840878:A:C	50	100	1	0.3132
3:86841248:A:T	50	98	0.99	0.02778
3:86841696:C:A	50	100	0.99	0.3702
3:86841902:C:T	50	100	0.99	0.3684
3:86842868:C:T	50	100	1	0.4232
3:86842933:C:G	50	100	1	0.3132
3:86843166:A:C	50	98	1	0.3135
3:86843214:T:C	50	98	1	0.425
3:86844011:A:G	50	100	1	0.313
3:86844220:G:A	50	100	1	0.313
3:86844520:A:C	50	100	0.94	0.02415
3:86844861:G:C	50	100	1	0.3134
3:86844880:T:C	50	100	1	0.3134
3:86845328:T:C	50	100	1	0.4595
3:86845668:C:G	50	100	1	0.3128
3:86846112:A:T	50	100	1	0.3128
3:86846196:T:A	50	100	0.88	0.02796
3:86846385:A:G	50	100	0.97	0.01543
3:86846492:A:G	50	100	1	0.3137
3:86846551:G:T	50	100	1	0.3135
3:86846858:C:T	50	100	1	0.1632
3:86847015:T:G	50	100	1	0.3134
3:86847161:C:A	50	100	0.99	0.1198
3:86847180:A:G	50	100	1	0.3128
3:86847509:C:T	50	100	0.94	0.01434
3:86847592:A:G	50	100	0.92	0.02923
3:86847682:A:G	50	100	0.9	0.05283
3:86848875:A:G	50	100	1	0.3145
3:86849260:T:G	50	100	1	0.3143
3:86849304:G:A	50	100	1	0.3134
3:86849919:T:C	50	100	1	0.3135
3:86850448:T:G	50	100	1	0.3128
3:86850615:A:G	50	98	1	0.118
3:86850808:C:T	50	100	1	0.3137
3:86851024:G:C	50	100	0.99	0.1552
3:86851073:C:G	50	100	1	0.3139
3:86851194:A:G	50	98	0.92	0.1668
3:86851946:G:A	50	100	1	0.3137
3:86852254:A:G	50	100	0.91	0.01471
3:86852354:G:A	50	100	0.98	0.1552
3:86852860:C:T	50	100	1	0.3134
3:86853264:G:T	50	100	0.99	0.3135
3:86853469:G:A	50	100	1	0.3128
3:86853569:G:A	50	100	0.89	0.0276
3:86854161:C:A	50	100	1	0.3134
3:86854197:A:G	50	100	1	0.3143
3:86854595:A:C	50	100	1	0.313
3:86855456:C:G	50	100	0.97	0.02923
3:86855733:T:G	50	98	0.98	0.4452
3:86855837:G:A	50	98	1	0.3148
3:86856095:G:A	50	100	1	0.3137
3:86857058:G:A	50	100	1	0.3132
3:86857418:A:C	50	100	0.84	0.04121
3:86858238:G:T	50	100	0.99	0.01216
3:86858343:A:G	50	100	1	0.3134
3:86858707:T:C	50	100	1	0.3135
3:86858869:T:C	50	100	0.86	0.02524
3:86859203:A:T	50	100	1	0.3126
3:86859218:A:C	50	100	1	0.3128
3:86859274:A:G	50	100	0.96	0.02723
3:86859275:T:C	50	100	0.99	0.3125
3:86859417:C:A	50	100	0.99	0.3128
3:86859497:A:T	49	100	0.99	0.313
3:86859506:G:A	50	96	0.91	0.1679
3:86859569:T:C	45	82.2	0.94	0.4375
3:86859583:C:T	43	93	0.7	0.01888
3:86859589:C:T	44	79.5	0.92	0.4348
3:86859597:T:C	44	97.7	0.71	0.01543
3:86859659:A:T	30	76.7	0.94	0.2153
3:86859717:C:A	24	79.2	0.96	0.4179
3:86859745:A:C	46	97.8	0.81	0.03431
3:86860193:G:T	26	80.8	0.89	0.3962
3:86860194:G:A	28	82.1	0.9	0.3965
3:86860582:A:G	50	88	0.75	0.0748
3:86860812:T:G	32	96.9	0.95	0.1752
3:86860977:T:A	50	98	0.99	0.315
3:86860983:C:T	50	100	0.99	0.313
3:86861115:C:T	49	100	0.99	0.3148
3:86861116:A:G	49	100	0.99	0.3135
3:86861179:A:G	50	100	0.98	0.3282
3:86861302:C:T	50	100	0.99	0.3134
3:86861525:T:A	50	100	1	0.3139
3:86861982:G:C	50	100	0.87	0.0285
3:86862180:T:A	50	100	1	0.3132
3:86862679:C:A	50	100	0.93	0.02633
3:86862772:C:T	50	100	0.99	0.01089
3:86862946:C:T	50	100	1	0.3134
3:86863991:C:T	50	100	1	0.3132
3:86864138:C:T	50	100	1	0.3154
3:86864490:G:A	50	100	0.96	0.4239
3:86864587:T:C	50	100	1	0.3126
3:86864593:C:T	50	100	0.95	0.02033
3:86864962:G:A	50	100	0.95	0.02596
3:86865820:A:G	50	100	1	0.3139
3:86866038:A:T	50	100	1	0.313
3:86866353:G:C	50	100	0.98	0.4247
3:86866739:C:T	49	100	1	0.3137
3:86866866:C:T	50	98	1	0.3135
3:86866876:G:T	50	100	0.95	0.02052
3:86866924:G:A	50	100	1	0.3128
3:86867163:G:A	50	100	1	0.3135
3:86867244:G:A	50	98	0.98	0.02251
3:86867732:A:G	50	100	0.99	0.4602
3:86867764:A:G	50	100	0.99	0.2255
3:86868296:C:T	50	98	1	0.3126
3:86868408:T:G	49	100	1	0.3135
3:86868561:T:C	50	100	1	0.3128
3:86870426:C:T	50	100	0.98	0.1692
3:86870483:A:C	50	100	0.96	0.02614
3:86871721:C:A	50	100	0.9	0.01489
3:86872583:T:C	50	100	1	0.3132
3:86873045:T:C	50	100	1	0.4599
3:86873212:G:A	50	100	0.93	0.03649
3:86873261:A:G	50	98	1	0.3137
3:86873670:T:G	50	100	1	0.313
3:86874096:T:G	50	98	0.91	0.03141
3:86874294:T:G	50	98	1	0.3126
3:86874613:T:C	50	100	1	0.3135
3:86874673:A:G	50	100	1	0.3137
3:86875279:G:C	50	100	0.99	0.01017
3:86875432:G:A	50	100	1	0.4595
3:86875500:T:G	50	100	1	0.3132
3:86876260:G:A	50	100	1	0.313
3:86876287:T:C	50	100	1	0.3134
3:86876818:T:A	50	100	0.99	0.2308
3:86876944:T:C	50	100	0.91	0.03141
3:86876953:G:C	50	100	0.91	0.03195
3:86877646:C:A	50	100	1	0.01525
3:86878015:G:A	50	100	1	0.4601
3:86878256:G:T	50	100	1	0.01507
3:86878424:G:A	50	100	1	0.4597
3:86878443:C:T	50	100	1	0.3134
3:86879049:C:A	50	100	1	0.3128
3:86879094:A:T	50	100	1	0.3134
3:86879127:G:A	50	100	1	0.3134
3:86879448:G:T	50	90	0.94	0.4849
3:86879511:C:A	50	100	1	0.01507
3:86879609:A:G	50	100	1	0.3092
3:86880069:C:G	50	98	0.99	0.02179
3:86881538:T:C	50	100	1	0.3083
3:86881937:A:G	50	100	1	0.3085
3:86882068:C:G	50	100	1	0.309
3:86882245:T:G	50	100	1	0.309
3:86882532:A:G	50	98	1	0.3094
3:86882996:T:C	50	100	0.99	0.3092
3:86883889:A:T	50	100	1	0.309
3:86884009:A:G	50	100	1	0.3085
3:86884328:C:G	50	100	0.91	0.03195
3:86884773:G:A	50	100	0.95	0.05174
3:86884939:G:A	50	100	0.98	0.1707
3:86884977:G:C	50	100	1	0.01507
3:86886305:C:T	50	100	1	0.3085
3:86886534:C:T	50	100	1	0.3086
3:86886712:A:G	50	100	1	0.3086
3:86886879:C:T	49	100	1	0.01507
3:86887188:C:T	50	100	0.98	0.02614
3:86887300:G:A	50	100	0.98	0.4276
3:86887427:T:A	50	100	1	0.3083
3:86887445:A:C	50	98	1	0.1632
3:86887694:T:C	50	100	1	0.1727
3:86887964:G:A	50	100	0.93	0.03613
3:86888115:T:C	50	100	0.81	0.02469
3:86888712:A:G	50	100	0.98	0.01979
3:86890824:G:T	50	100	1	0.01126
3:86892385:G:C	50	100	1	0.2102
3:86892578:A:C	50	98	1	0.1556
3:86893473:A:C	50	100	0.99	0.3081
3:86893698:C:A	50	100	1	0.3083
3:86893785:A:T	50	100	1	0.1552
3:86894836:T:G	50	100	1	0.3083
3:86894899:G:A	50	100	0.93	0.03558
3:86895123:A:G	50	100	0.9	0.01652
3:86895204:T:G	50	100	1	0.3083
3:86895261:G:A	50	100	0.98	0.02614
3:86895788:A:T	50	100	1	0.4635
3:86895789:T:C	50	100	1	0.4633
3:86896333:G:T	50	100	1	0.2271
3:86896474:G:A	50	100	0.94	0.02124
3:86897133:T:C	50	100	1	0.3083
3:86897308:C:T	50	100	1	0.3083
3:86897372:G:A	50	100	1	0.3094
3:86897560:G:C	50	100	1	0.3025
3:86898260:T:C	50	100	1	0.3028
3:86898591:A:T	50	98	0.99	0.1552
3:86898632:A:T	50	100	0.99	0.4343
3:86898686:A:G	50	100	0.88	0.01071
3:86898871:T:C	50	100	0.96	0.0492
3:86899340:A:C	50	100	0.96	0.02142
3:86899703:A:G	50	100	1	0.01416
3:86900650:C:T	50	100	1	0.1705
3:86901289:C:T	50	100	1	0.3019
3:86901660:G:C	50	98	0.95	0.03577
3:86901820:C:T	50	100	1	0.3028
3:86902377:A:T	50	100	1	0.3019
3:86903366:C:T	50	100	0.99	0.3019
3:86903647:C:T	50	100	1	0.3032
3:86904729:T:C	50	100	0.98	0.01507
3:86904919:C:T	50	100	0.98	0.01507
3:86905924:C:T	50	100	0.99	0.4684
3:86906033:G:T	50	100	1	0.3025
3:86906176:C:G	50	100	0.97	0.01507
3:86906420:T:G	50	100	0.99	0.469
3:86906943:C:T	50	100	0.99	0.1224
3:86907043:C:G	50	98	0.98	0.3037
3:86907059:C:T	50	98	0.99	0.02469
3:86908356:A:G	50	100	1	0.3028
3:86908917:T:A	50	100	1	0.3025
3:86909632:C:T	50	100	1	0.303
3:86909724:C:T	50	100	1	0.3023
3:86909941:A:G	50	98	0.86	0.06028
3:86910312:G:A	50	100	1	0.303
3:86910530:C:T	50	100	1	0.303
3:86911402:G:A	50	86	0.93	0.3243
3:86911536:A:G	50	100	1	0.3034
3:86911843:A:G	50	100	1	0.3032
3:86911850:T:C	50	100	1	0.3032
3:86911968:A:G	50	100	1	0.3032
3:86912542:G:C	50	100	0.93	0.1716
3:86912823:G:A	50	98	0.99	0.4495
3:86912824:C:A	50	98	0.99	0.4495
3:86912831:A:G	50	100	0.99	0.02923
3:86913238:T:C	50	100	1	0.3025
3:86913610:G:A	50	100	1	0.3036
3:86914267:C:T	50	100	1	0.3032
3:86915087:C:T	50	100	0.98	0.05919
3:86915172:A:G	50	98	0.98	0.4049
3:86915268:T:C	50	98	0.9	0.01779
3:86915668:A:T	50	100	0.96	0.01943
3:86915772:A:G	50	100	0.99	0.4129
3:86915799:A:G	50	100	0.99	0.3865
3:86916144:T:C	50	94	0.99	0.3818
3:86916145:G:C	50	96	0.9	0.01852
3:86916328:C:A	50	100	1	0.01652
3:86916740:A:T	50	100	0.91	0.02124
3:86916786:C:T	50	100	1	0.4448
3:86917187:G:C	50	100	1	0.3898
3:86917194:G:A	50	100	0.94	0.02124
3:86917238:T:G	50	100	0.95	0.02723
3:86917447:T:C	50	94	0.9	0.02197
3:86917489:C:T	50	98	0.99	0.3228
3:86917574:A:T	50	98	1	0.3622
3:86917799:G:A	50	100	0.93	0.02723
3:86917993:G:T	50	100	0.98	0.02052
3:86918000:C:T	50	100	0.99	0.1816
3:86918426:A:C	50	100	0.96	0.02723
3:86918642:C:T	50	100	0.96	0.02796
3:86918779:T:A	50	98	1	0.3622
3:86918809:A:G	50	100	0.97	0.02741
3:86919342:A:G	50	100	0.99	0.3611
3:86919359:C:T	50	100	0.99	0.1834
3:86919792:T:C	50	100	0.97	0.01126
3:86920369:T:C	50	98	1	0.3893
3:86920503:A:G	50	100	1	0.4346
3:86920863:C:G	50	100	0.99	0.3611
3:86921303:A:G	50	100	0.99	0.3611
3:86921633:A:T	50	100	1	0.03849
3:86921954:C:G	50	98	1	0.3232
3:86921966:T:A	50	100	1	0.3903
3:86922171:A:G	50	100	0.97	0.01779
3:86922526:C:T	50	100	1	0.3903
3:86923665:G:A	50	100	0.95	0.01652
3:86923711:C:T	50	98	1	0.3232
3:86923741:A:G	50	100	0.97	0.01888
3:86924116:G:A	50	100	0.97	0.02052
3:86924516:T:G	50	100	0.93	0.1038
3:86924974:A:C	50	100	1	0.01652
3:86925122:G:A	50	100	0.9	0.02741
3:86925379:T:A	50	100	1	0.02124
3:86925832:G:C	50	100	0.99	0.3602
3:86925922:T:C	50	98	1	0.3902
3:86926108:T:C	50	100	1	0.3903
3:86926564:C:T	50	100	1	0.3909
3:86926703:T:C	50	100	1	0.4454
3:86926939:A:G	50	100	1	0.3905
3:86927368:G:T	50	100	1	0.01652
3:86927836:C:A	50	100	1	0.3791
3:86928125:C:G	50	100	1	0.4003
3:86928318:C:T	50	100	0.95	0.05084
3:86929123:A:T	50	100	1	0.04775
3:86929236:T:G	50	100	1	0.4098
3:86929554:C:T	50	100	0.99	0.3513
3:86930092:A:G	50	100	1	0.4005
3:86930786:C:T	50	100	1	0.01053
3:86931096:C:T	50	100	1	0.4101
3:86931472:T:C	50	100	1	0.4096
3:86931635:G:A	50	100	1	0.4096
3:86931826:A:C	50	100	1	0.03867
3:86932255:C:A	50	100	0.87	0.01652
3:86932630:C:T	50	100	1	0.02778
3:86934605:A:G	50	100	1	0.03867
3:86934747:C:T	50	100	1	0.0167
3:86934812:C:T	50	100	1	0.4472
3:86935299:C:A	50	100	0.98	0.01924
3:86935356:T:C	50	100	1	0.4007
3:86935822:T:G	50	100	0.99	0.3226
3:86936223:C:T	50	100	0.98	0.4056
3:86936893:G:T	50	100	1	0.01616
3:86936903:C:A	50	100	0.98	0.3558
3:86937088:C:T	50	100	0.99	0.01598
3:86937401:T:A	50	100	0.91	0.01961
3:86937447:C:T	50	100	0.99	0.03849
3:86937633:C:T	50	98	0.79	0.2186
3:86937670:C:T	50	90	0.93	0.4297
3:86937820:T:C	50	100	0.97	0.02614
3:86937967:C:T	50	100	0.99	0.02669
3:86938125:G:A	50	100	0.93	0.02179
3:86938666:G:C	50	100	1	0.02015
3:86939066:A:G	50	100	0.95	0.06645
3:86940157:C:T	50	100	1	0.02015
3:86940184:T:G	50	98	0.98	0.4537
3:86940871:A:G	50	100	0.87	0.05882
3:86940929:T:G	50	98	0.99	0.4809
3:86941459:T:A	50	100	0.74	0.01035
3:86941460:T:A	50	98	0.98	0.4748
3:86942360:A:G	50	100	0.95	0.0256
3:86942734:T:C	50	98	0.99	0.4539
3:86943072:T:C	50	100	0.99	0.4715
3:86944637:A:G	50	98	0.92	0.01452
3:86945613:A:C	50	100	0.99	0.4809
3:86945974:C:A	50	100	0.99	0.4702
3:86946156:A:G	50	100	0.98	0.3656
3:86947612:C:T	50	100	0.99	0.4706
3:86947670:A:G	50	100	0.81	0.0138
3:86947956:T:C	50	100	1	0.02015
3:86949011:C:T	50	100	0.98	0.4749
3:86949744:G:A	50	98	0.97	0.1492
3:86950180:G:A	50	96	0.97	0.4152
3:86950375:T:C	50	96	0.98	0.3233
3:86951236:C:T	50	100	0.88	0.04484
3:86951774:A:G	50	100	0.99	0.09822
3:86951899:G:A	50	98	0.99	0.2961
3:86952171:A:G	50	98	0.99	0.4695
3:86952377:A:G	50	100	0.94	0.0236
3:86952403:C:A	50	100	0.98	0.0138
3:86953989:A:G	50	98	0.99	0.08134
3:86955225:G:A	50	100	0.99	0.08134
3:86955708:G:A	50	100	1	0.01924
3:86956086:G:C	50	100	0.99	0.02179
3:86956190:C:T	50	100	0.99	0.08224
3:86956243:T:C	50	100	0.99	0.08188
3:86957217:A:G	50	100	0.87	0.01198
3:86957254:A:G	50	100	0.86	0.01362
3:86957831:A:G	50	98	0.74	0.0236
3:86958890:C:T	50	100	1	0.01216
3:86959560:T:C	50	100	0.99	0.08152
3:86959620:T:G	50	100	0.98	0.03413
3:86959952:A:C	50	100	0.99	0.0207
3:86960130:G:C	50	100	0.99	0.02088
3:86960918:G:A	50	100	1	0.0285
3:86963445:G:A	50	100	0.99	0.0817
3:86963868:G:A	50	100	0.99	0.08297
3:86964074:G:A	50	100	0.99	0.09041
3:86964437:C:T	50	100	0.97	0.08297
3:86966000:T:A	50	98	0.98	0.2963
3:86966145:C:A	50	100	0.99	0.09041
3:86968318:A:G	50	100	0.95	0.02869
3:86969883:G:C	50	100	0.91	0.02324
3:86969963:C:T	50	98	0.91	0.02814
3:86970329:C:G	50	100	1	0.08152
3:86970465:G:A	50	100	0.93	0.01053
3:86970747:C:T	50	100	1	0.01053
3:86970938:C:T	50	100	1	0.01344
3:86970974:T:C	50	100	1	0.0817
3:86971160:T:C	50	100	1	0.01053
3:86971256:A:G	50	100	0.98	0.01271
3:86971402:C:A	50	100	0.86	0.0138
3:86971477:G:A	50	100	0.99	0.09223
3:86971804:G:C	50	100	0.98	0.3493
3:86972224:C:T	50	100	0.98	0.3489
3:86972963:C:T	50	100	1	0.09259
3:86973164:A:G	50	100	1	0.01053
3:86973591:A:G	50	100	1	0.09296
3:86973595:T:C	50	100	1	0.08152
3:86973843:G:C	50	100	1	0.08152
3:86973869:A:G	50	100	0.99	0.01053
3:86973908:G:T	50	98	1	0.01017
3:86974068:G:T	50	100	0.99	0.3019
3:86974764:C:A	50	100	1	0.0817
3:86974859:G:C	50	98	1	0.1137
3:86975068:G:T	50	100	1	0.0817
3:86975245:C:T	50	100	1	0.08152
3:86975278:G:C	50	98	1	0.09205
3:86975385:T:A	50	98	1	0.09277
3:86976916:A:G	50	98	1	0.1115
3:86977518:T:A	50	100	0.96	0.01779
3:86977638:C:T	50	100	1	0.08243
3:86978215:A:G	50	100	0.86	0.01362
3:86978410:A:G	50	100	1	0.09768
3:86979700:C:T	50	98	1	0.09713
3:86979771:G:A	50	98	1	0.09713
3:86979819:A:G	50	98	1	0.09713
3:86980072:G:A	50	98	1	0.1004
3:86980141:T:A	50	98	1	0.09713
3:86980545:T:C	50	98	0.98	0.01888
3:86980774:T:C	50	98	1	0.09858
3:86981164:C:T	50	98	1	0.1042
3:86981647:A:C	50	100	0.99	0.09604
3:86981655:C:T	50	100	1	0.09641
3:86982140:C:T	50	100	0.97	0.0285
3:86982495:C:T	50	100	0.98	0.01906
3:86982543:G:A	50	100	1	0.09749
3:86982729:G:A	50	100	0.98	0.01761
3:86982743:T:G	50	100	1	0.09749
3:86982799:C:T	50	100	1	0.1046
3:86982854:C:T	50	98	0.98	0.474
3:86982937:T:C	50	100	1	0.09749
3:86982947:G:C	50	100	1	0.09749
3:86982974:T:C	50	100	1	0.09749
3:86984402:A:T	50	100	1	0.09749
3:86984409:C:G	50	100	0.82	0.01561
3:86984666:A:G	50	100	0.98	0.0187
3:86984911:A:G	50	100	1	0.09749
3:86985294:T:C	50	100	1	0.09749
3:86985529:C:A	50	100	1	0.09749
3:86986042:C:T	50	94	0.98	0.4744
3:86986312:A:C	50	100	0.99	0.01743
3:86986667:T:C	50	100	1	0.09749
3:86986936:C:G	50	100	0.99	0.09749
3:86986955:T:A	50	100	0.99	0.09749
3:86988149:T:C	50	98	0.98	0.3344
3:86988393:A:G	50	98	0.95	0.05501
3:86988670:A:G	43	90.7	0.84	0.06972
3:86988673:A:G	45	91.1	0.84	0.06754
3:86988677:A:G	47	89.4	0.82	0.06972
3:86988680:A:G	46	89.1	0.82	0.07008
3:86988707:A:C	49	89.8	0.82	0.06917
3:86988714:A:T	44	84.1	0.79	0.07553
3:86988828:C:T	50	100	0.99	0.09768
3:86989004:C:T	50	98	0.97	0.3341
3:86989097:C:T	50	100	0.99	0.09713
3:86989271:C:A	50	100	0.98	0.01198
3:86990035:G:A	50	100	0.98	0.01307
3:86990061:T:C	50	100	0.99	0.09731
3:86990570:G:C	50	100	0.97	0.09731
3:86990605:T:G	50	100	0.99	0.09822
3:86991242:A:G	50	98	0.98	0.3758
3:86992437:C:G	50	100	0.98	0.01888
3:86992674:C:T	50	100	0.99	0.09804
3:86993059:G:A	50	100	1	0.01325
3:86993536:T:G	50	94	0.94	0.2996
3:86993599:T:C	50	96	0.96	0.3845
3:86993648:A:G	50	96	0.98	0.3529
3:86993813:T:C	50	98	0.99	0.09459
3:86994173:C:T	50	100	0.92	0.06935
3:86994624:C:T	50	100	0.96	0.05211
3:86995128:G:A	50	100	0.98	0.02905
3:86995604:T:C	38	97.4	0.94	0.1492
3:86996267:G:A	50	98	0.97	0.1883
3:86996405:C:T	49	100	0.99	0.0472
3:86996771:A:T	50	100	0.98	0.4978
3:86996862:T:G	50	100	0.99	0.08969
3:86997725:T:G	46	91.3	0.91	0.02669
3:86997809:T:C	50	100	1	0.4916
3:86997911:C:T	50	100	1	0.492
3:86998021:C:T	50	98	1	0.4882
3:86998075:A:C	50	100	1	0.4918
3:86998735:T:C	50	100	0.98	0.3226
3:86998749:G:A	50	100	0.85	0.03105
3:86999103:C:A	50	100	1	0.04938
3:86999246:G:A	50	100	1	0.08914
3:87000379:G:A	50	100	0.97	0.4909
3:87000523:T:C	50	100	0.99	0.3226
3:87000783:C:T	50	100	1	0.09005
3:87001166:G:T	50	100	1	0.04956
3:87001847:G:A	50	100	0.99	0.4639
3:87001920:C:A	50	100	1	0.04938
3:87002033:T:C	50	100	1	0.05011
3:87002295:T:C	50	100	0.99	0.4552
3:87002446:C:A	50	100	0.84	0.01598
3:87003369:T:C	50	100	1	0.4978
3:87003657:G:C	50	98	1	0.04938
3:87004175:C:A	50	100	1	0.4996
3:87005195:T:C	50	100	0.93	0.01489
3:87005911:C:T	50	100	1	0.4913
3:87007367:G:A	50	100	1	0.4987
3:87007972:G:A	50	100	1	0.4913
3:87007985:T:G	50	100	1	0.09005
3:87008126:T:A	50	100	0.98	0.09023
3:87009226:C:T	50	100	1	0.4991
3:87009489:C:T	50	100	1	0.4973
3:87010138:C:G	50	100	1	0.08932
3:87010229:G:T	50	78	0.83	0.2649
3:87010241:G:T	50	100	1	0.4998
3:87010596:T:G	50	100	1	0.4993
3:87010752:A:G	50	100	1	0.04938
3:87010972:T:C	50	100	0.99	0.2849
3:87011140:A:G	50	98	0.81	0.02251
3:87011859:A:G	50	98	1	0.4089
3:87012198:G:C	50	100	0.9	0.1213
3:87012472:A:T	50	100	0.96	0.07879
3:87012762:G:A	50	100	1	0.08969
3:87012946:T:A	50	100	1	0.4991
3:87013355:G:A	50	100	0.99	0.01235
3:87013443:C:T	50	100	1	0.4991
3:87013494:T:C	50	100	1	0.4087
3:87013495:A:T	50	100	0.99	0.2856
3:87013792:T:C	50	100	1	0.4083
3:87013808:G:T	50	100	0.73	0.02233
3:87013818:C:G	50	100	1	0.4991
3:87013986:T:C	50	100	1	0.4875
3:87014142:C:T	50	100	1	0.4991
3:87014207:A:G	50	100	1	0.364
3:87014454:G:A	50	100	1	0.4913
3:87014512:T:C	50	100	1	0.04938
3:87014665:A:G	50	100	1	0.08987
3:87014721:C:T	50	100	1	0.09005
3:87014814:G:T	50	100	1	0.5
3:87014833:C:T	50	100	1	0.4998
3:87015093:A:G	50	100	1	0.3647
3:87015143:A:G	50	100	1	0.4991
3:87015197:C:A	50	96	0.88	0.03159
3:87015269:G:A	50	100	1	0.08987
3:87015418:T:A	50	100	1	0.4989
3:87015447:T:C	50	100	1	0.4089
3:87015478:C:A	50	100	1	0.4989
3:87015516:G:T	50	100	1	0.4915
3:87015649:A:G	50	100	1	0.3139
3:87015667:G:T	50	98	1	0.4085
3:87015917:C:A	50	100	1	0.08969
3:87016021:C:T	50	100	1	0.4877
3:87016133:G:A	50	100	0.99	0.02596
3:87016260:C:T	50	100	1	0.4991
3:87016288:C:T	50	100	1	0.4991
3:87016538:A:G	50	100	1	0.08987
3:87016610:C:A	50	100	1	0.4991
3:87016686:A:C	50	100	1	0.4991
3:87016687:A:G	50	98	0.99	0.4909
3:87016945:A:G	50	100	1	0.4993
3:87017055:A:C	50	100	1	0.4993
3:87017058:T:C	50	100	1	0.08987
3:87017186:T:C	50	100	1	0.4993
3:87017200:A:G	50	100	1	0.09005
3:87017238:T:A	50	100	1	0.02088
3:87017248:T:C	50	100	1	0.02088
3:87017315:G:A	50	100	1	0.4993
3:87017533:G:A	49	100	1	0.08987
3:87017559:G:T	49	100	0.99	0.01071
3:87017943:G:T	50	100	0.84	0.02705
3:87018153:C:G	50	100	1	0.4993
3:87018316:G:A	50	100	1	0.4639
3:87018364:G:C	50	100	1	0.04938
3:87018761:A:T	50	100	1	0.4657
3:87018771:A:G	50	100	1	0.4991
3:87018977:T:C	50	100	1	0.4991
3:87019002:A:C	50	100	1	0.4991
3:87019041:G:A	50	100	1	0.04938
3:87019118:G:A	50	100	1	0.4991
3:87019663:C:T	50	100	1	0.04938
3:87019755:C:A	50	100	1	0.4991
3:87019808:C:T	50	100	1	0.4991
3:87019915:A:C	50	100	1	0.4996
3:87020102:T:C	50	100	1	0.04702
3:87020152:C:G	50	100	1	0.01235
3:87020537:A:G	50	100	0.95	0.02705
3:87020748:T:G	50	100	1	0.4875
3:87020819:A:G	50	100	1	0.498
3:87020820:T:G	50	100	1	0.08987
3:87021138:C:A	50	100	1	0.04938
3:87021158:C:A	50	92	1	0.4991
3:87021186:G:T	50	92	1	0.4989
3:87021190:G:A	50	92	1	0.4989
3:87021191:T:C	50	92	1	0.4989
3:87021524:T:G	50	100	1	0.4985
3:87021654:T:C	50	100	1	0.02106
3:87021925:C:T	50	100	1	0.4915
3:87022040:T:C	48	85.4	1	0.4989
3:87022055:T:C	50	80	1	0.4995
3:87022658:G:A	50	100	1	0.04938
3:87022759:C:A	50	100	1	0.4987
3:87023083:G:T	50	96	0.92	0.4866
3:87023139:A:G	50	100	1	0.01126
3:87023173:T:C	50	98	1	0.4987
3:87023516:G:A	50	100	1	0.2883
3:87023761:T:C	50	100	1	0.4987
3:87023965:A:G	50	100	1	0.4987
3:87024385:C:T	50	100	1	0.4987
3:87024490:G:C	50	100	1	0.02088
3:87024743:G:A	50	100	1	0.4987
3:87024831:T:A	50	100	1	0.4987
3:87024971:T:C	50	100	1	0.4987
3:87024975:G:A	50	98	1	0.4991
3:87024999:C:A	50	100	1	0.4916
3:87025141:C:G	50	100	1	0.4987
3:87025384:G:A	50	100	1	0.4987
3:87025858:C:G	50	100	1	0.4987
3:87026015:G:T	50	100	1	0.4617
3:87027104:T:A	50	100	0.98	0.2046
3:87027217:T:G	50	100	0.99	0.09441
3:87027478:C:T	50	100	0.99	0.02941
3:87027628:T:C	50	100	1	0.01289
3:87027788:G:A	50	98	1	0.06409
3:87027919:C:T	50	100	0.95	0.04593
3:87028198:A:C	50	100	0.99	0.02977
3:87028490:C:A	50	100	0.98	0.4869
3:87029209:C:T	50	98	1	0.04866
3:87029687:G:A	50	100	0.99	0.08914
3:87029978:G:T	50	100	0.96	0.01797
3:87030064:G:A	50	100	0.98	0.4849
3:87030831:C:T	50	100	0.93	0.1055
3:87030946:G:A	50	100	1	0.06445
3:87031238:A:G	50	100	1	0.06445
3:87031346:G:A	50	100	0.99	0.4504
3:87032109:G:T	50	98	0.99	0.4847
3:87032428:T:C	50	100	1	0.3155
3:87032441:C:A	50	100	0.99	0.4849
3:87033019:G:A	50	100	1	0.01126
3:87033212:A:G	50	100	1	0.4849
3:87033664:T:C	50	100	0.99	0.4542
3:87034262:G:C	50	100	1	0.4878
3:87034439:T:G	50	100	1	0.4846
3:87035182:G:A	50	100	1	0.496
3:87035653:C:G	50	100	1	0.06445
3:87036063:C:T	50	100	1	0.4893
3:87036078:C:T	50	100	0.99	0.06536
3:87036085:A:G	50	100	1	0.06445
3:87036094:T:A	50	100	0.98	0.06554
3:87036155:G:C	50	100	1	0.06191
3:87036386:A:T	50	100	0.99	0.05465
3:87036786:T:G	50	100	1	0.4444
3:87036856:A:G	50	100	1	0.1612
3:87036874:T:G	50	100	1	0.01307
3:87036900:C:A	50	100	1	0.4984
3:87036955:G:A	50	100	0.98	0.0236
3:87036997:A:G	50	98	1	0.3762
3:87037252:A:G	50	100	0.99	0.04448
3:87037491:A:G	50	100	0.99	0.08951
3:87037720:G:A	50	100	1	0.4437
3:87037729:T:C	50	98	1	0.02869
3:87037781:C:A	50	100	0.99	0.05592
3:87038150:A:G	50	100	1	0.2378
3:87038235:T:G	50	100	1	0.1799
3:87038258:A:G	50	100	0.98	0.1614
3:87038383:T:G	50	100	0.99	0.1799
3:87038634:A:G	50	100	0.88	0.01852
3:87038755:A:G	50	100	0.98	0.2858
3:87038794:T:C	50	100	0.99	0.3083
3:87038887:G:C	50	100	0.99	0.2384
3:87039014:C:T	50	100	0.94	0.01888
3:87039045:A:C	50	100	0.96	0.05574
3:87039068:A:G	50	100	0.95	0.02015
3:87039078:C:G	50	100	0.95	0.02015
3:87039120:T:A	50	100	0.95	0.02015
3:87039964:G:A	50	100	0.92	0.1503
3:87040015:G:A	50	94	0.95	0.4101
3:87040124:G:T	50	98	0.95	0.4199
3:87040426:G:A	50	96	0.9	0.02814
3:87040434:C:G	50	94	0.98	0.2342
3:87041049:T:A	50	94	0.98	0.2324
3:87041343:G:A	50	96	0.98	0.2393
3:87041394:T:C	50	94	0.98	0.2329
3:87041755:A:G	50	98	0.98	0.1692
3:87041757:G:T	50	100	0.98	0.301
3:87041778:T:C	49	100	0.97	0.2643
3:87042294:A:G	50	100	0.99	0.07117
3:87042451:G:T	50	100	0.98	0.3086
3:87042640:T:A	50	100	0.99	0.07117
3:87042756:C:T	49	100	0.96	0.05338
3:87043594:G:A	50	100	0.99	0.3077
3:87043626:A:G	50	100	0.99	0.1914
3:87043679:T:C	50	100	1	0.04575
3:87043996:G:A	50	100	1	0.04357
3:87044866:A:C	50	100	1	0.01053
3:87045332:T:A	50	100	0.99	0.3061
3:87045679:A:G	50	100	0.98	0.02269
3:87045845:A:G	50	100	0.99	0.1124
3:87046439:C:T	50	98	0.99	0.3057
3:87046952:G:A	50	100	1	0.04557
3:87047013:T:G	50	100	1	0.04557
3:87047019:A:G	50	98	0.9	0.06935
3:87047711:A:G	50	98	0.99	0.3444
3:87048626:G:A	50	100	0.99	0.01525
3:87048702:G:A	50	100	0.63	0.01053
3:87048722:T:C	50	98	0.99	0.1932
3:87049779:T:A	50	100	1	0.02941
3:87049817:T:A	50	100	1	0.02959
3:87050323:C:T	50	98	1	0.3059
3:87050703:T:G	50	100	1	0.0345
3:87051010:T:C	50	100	1	0.07044
3:87051070:G:C	50	100	0.98	0.01325
3:87051159:T:C	50	96	1	0.305
3:87051284:G:A	50	98	1	0.3046
3:87051297:G:A	50	96	1	0.2309
3:87051366:C:A	50	100	1	0.01017
3:87051743:G:A	50	98	1	0.2633
3:87051838:T:C	50	98	1	0.305
3:87052003:C:T	50	98	1	0.305
3:87052124:T:C	50	98	1	0.3048
3:87052170:G:A	50	98	1	0.262
3:87052597:G:A	50	98	0.99	0.2656
3:87052727:C:A	50	98	1	0.3039
3:87052831:C:T	50	100	1	0.02959
3:87053362:G:A	50	100	1	0.3057
3:87053366:G:A	50	100	1	0.01053
3:87053542:G:A	50	100	1	0.03994
3:87053959:A:G	50	100	1	0.04303
3:87054051:A:G	50	100	0.98	0.2636
3:87054136:C:A	50	100	1	0.2634
3:87054303:C:T	50	100	1	0.307
3:87054396:G:A	50	100	1	0.2654
3:87054438:T:C	50	100	0.95	0.03177
3:87055245:A:T	50	98	1	0.2665
3:87055397:T:G	50	98	1	0.3066
3:87055409:G:T	50	100	1	0.03994
3:87055525:G:T	50	96	0.99	0.2651
3:87055749:T:C	50	98	0.99	0.3321
3:87056003:G:A	50	98	1	0.3066
3:87056303:A:G	50	98	1	0.191
3:87056315:T:C	50	98	1	0.2623
3:87056387:T:C	50	100	1	0.04121
3:87056864:A:G	49	98	1	0.1892
3:87056940:C:G	50	98	1	0.2651
3:87057130:A:G	50	98	1	0.3079
3:87057155:A:G	50	100	1	0.0118
3:87057342:G:A	50	100	1	0.03086
3:87057412:T:C	50	98	1	0.2625
3:87057423:T:C	50	100	0.92	0.04176
3:87057718:A:G	50	100	0.99	0.2062
3:87058178:G:A	50	100	1	0.3072
3:87058440:G:A	50	100	1	0.3068
3:87058756:C:G	50	98	1	0.307
3:87058950:C:G	50	100	1	0.3066
3:87059241:C:T	50	100	1	0.3066
3:87059614:A:G	49	100	1	0.04666
3:87059658:G:A	48	97.9	1	0.3079
3:87059677:C:T	49	95.9	1	0.3066
3:87059849:G:T	50	100	1	0.3066
3:87060201:G:C	50	100	1	0.3066
3:87060285:A:G	50	100	1	0.03086
3:87060559:G:A	50	100	1	0.3066
3:87060873:C:T	50	100	1	0.3066
3:87060942:A:T	50	100	1	0.3066
3:87061355:A:G	50	98	0.96	0.03141
3:87061524:T:C	50	100	1	0.281
3:87061616:A:C	50	100	1	0.281
3:87062416:C:G	50	100	0.87	0.01289
3:87062692:A:C	50	100	1	0.0443
3:87062962:T:G	50	100	1	0.3066
3:87063358:T:A	50	100	1	0.3066
3:87063568:G:T	50	100	0.97	0.02687
3:87063988:G:C	50	100	0.98	0.09259
3:87064036:T:G	50	100	1	0.3079
3:87064049:A:G	50	100	1	0.04666
3:87064372:G:A	50	100	0.99	0.3419
3:87064871:G:A	50	98	1	0.3066
3:87064918:T:A	50	100	0.99	0.1206
3:87064935:G:A	50	100	1	0.3076
3:87065006:C:A	50	100	1	0.0463
3:87065312:T:C	50	100	1	0.3066
3:87065463:A:T	50	100	1	0.2987
3:87065682:C:A	50	100	1	0.3066
3:87065689:A:G	50	100	0.93	0.04321
3:87065743:T:A	50	100	1	0.3056
3:87066012:A:C	50	100	0.94	0.03286
3:87066083:C:T	50	100	0.96	0.1216
3:87066328:A:C	50	100	0.98	0.07643
3:87066776:A:G	50	100	1	0.3039
3:87067401:G:A	50	100	1	0.1912
3:87067561:T:C	50	100	1	0.07843
3:87067748:A:G	50	100	1	0.07843
3:87067787:G:A	50	100	1	0.02869
3:87068042:T:C	50	100	1	0.02869
3:87068765:T:C	50	100	1	0.03032
3:87069160:A:G	50	98	1	0.04684
3:87069656:T:C	50	100	1	0.2816
3:87069795:T:G	50	100	0.98	0.02542
3:87069966:C:T	50	100	0.96	0.02887
3:87070383:T:C	50	100	1	0.07135
3:87070393:A:G	50	100	1	0.282
3:87070497:G:C	50	100	1	0.03431
3:87070665:C:G	50	100	1	0.0443
3:87071022:A:G	50	100	1	0.2638
3:87071101:A:G	50	100	1	0.183
3:87071433:G:A	50	100	1	0.08025
3:87071553:A:G	50	100	1	0.3086
3:87071695:C:T	50	100	0.73	0.01598
3:87071956:T:C	50	100	1	0.03141
3:87072449:A:G	50	100	1	0.03813
3:87072499:T:C	50	100	1	0.1834
3:87073574:G:A	50	100	0.94	0.03123
3:87073695:C:T	50	100	0.99	0.03214
3:87073817:A:C	50	98	1	0.3088
3:87074320:A:G	50	100	1	0.01126
3:87074612:G:A	50	98	1	0.1834
3:87074705:T:C	50	100	1	0.03232
3:87074766:A:T	50	100	0.93	0.03141
3:87074790:C:T	50	100	1	0.01017
3:87074802:A:G	50	98	1	0.2631
3:87074992:C:A	50	100	0.99	0.0236
3:87075055:G:A	50	98	1	0.3088
3:87075460:C:T	50	100	0.98	0.01325
3:87075480:G:A	50	100	0.98	0.02251
3:87075672:G:A	50	100	0.97	0.02796
3:87075791:T:C	50	100	0.95	0.03649
3:87076329:T:C	50	100	1	0.05029
3:87076751:T:G	50	100	1	0.1774
3:87076876:G:A	50	100	1	0.04248
3:87076970:G:A	50	100	1	0.1779
3:87077278:T:C	50	100	0.98	0.06826
3:87077434:A:C	50	100	0.92	0.03159
3:87077869:T:A	50	100	0.98	0.2671
3:87078305:A:G	50	98	0.99	0.2538
3:87079022:T:G	50	100	1	0.3057
3:87079173:T:A	50	100	1	0.1772
3:87079467:C:G	49	98	1	0.3054
3:87079869:G:A	50	100	1	0.04339
3:87080040:A:G	50	98	0.96	0.03068
3:87080194:C:T	49	100	1	0.01216
3:87081077:A:C	48	93.8	0.94	0.05901
3:87081087:C:A	40	87.5	0.98	0.2678
3:87082391:C:A	50	100	1	0.0423
3:87082411:G:A	50	100	0.99	0.01434
3:87082631:G:A	50	100	1	0.1819
3:87082662:T:G	50	100	0.98	0.04375
3:87083420:T:G	50	100	1	0.1803
3:87083546:T:C	50	100	1	0.03123
3:87083548:A:G	50	100	0.98	0.06481
3:87083949:T:C	50	100	1	0.04702
3:87084174:G:A	50	100	1	0.04521
3:87084981:C:T	50	100	1	0.1779
3:87085200:A:T	50	98	1	0.0118
3:87085262:C:T	50	100	1	0.3072
3:87085650:A:G	50	98	0.99	0.06518
3:87086479:G:C	50	100	1	0.06663
3:87086762:A:G	50	100	1	0.04648
3:87087083:A:T	50	98	0.98	0.1405
3:87087317:G:C	50	100	1	0.2956
3:87087398:G:A	50	100	1	0.1774
3:87087592:G:A	50	100	1	0.04375
3:87088056:C:T	50	100	1	0.2222
3:87088064:C:A	50	100	0.99	0.1166
3:87088153:G:C	50	100	1	0.307
3:87088230:C:T	50	100	1	0.1772
3:87088237:T:A	50	100	1	0.06845
3:87088933:A:G	50	100	1	0.1772
3:87089032:A:C	50	100	1	0.3043
3:87089281:G:A	50	100	1	0.1269
3:87089732:T:G	50	100	1	0.07044
3:87090661:A:G	50	100	1	0.07044
3:87090691:A:G	50	100	1	0.1774
3:87090692:T:G	50	100	1	0.3081
3:87090858:T:A	50	100	0.99	0.2674
3:87091164:C:A	50	100	1	0.07081
3:87092246:G:A	50	100	1	0.07044
3:87092914:C:G	50	100	0.99	0.06481
3:87093648:G:C	50	100	1	0.04394
3:87093868:T:G	50	98	0.99	0.3335
3:87094228:A:T	50	98	1	0.07044
3:87094253:A:G	50	100	0.99	0.2654
3:87094854:C:T	49	100	1	0.06663
3:87094867:A:G	49	100	1	0.07044
3:87094882:C:T	49	100	1	0.07044
3:87094890:T:C	49	100	1	0.07044
3:87094903:G:A	49	100	1	0.07062
3:87094913:A:T	49	98	0.98	0.07062
3:87094923:C:A	49	98	1	0.07044
3:87094924:T:G	49	98	1	0.07044
3:87095065:T:G	50	100	1	0.07044
3:87095169:A:G	50	100	1	0.05501
3:87095313:G:C	50	100	1	0.1255
3:87095801:G:T	50	100	0.96	0.04321
3:87095907:T:C	50	100	0.99	0.06481
3:87095922:G:A	50	100	1	0.07044
3:87095950:T:G	50	100	1	0.04339
3:87096212:T:G	50	100	1	0.1774
3:87097120:A:G	50	100	1	0.1777
3:87097144:G:A	50	100	1	0.1783
3:87097347:G:A	50	100	1	0.07044
3:87097438:C:T	50	100	1	0.06663
3:87097663:T:A	50	100	0.98	0.01089
3:87097858:C:T	50	100	1	0.1774
3:87097884:A:G	50	100	1	0.3072
3:87097910:C:A	50	100	0.94	0.03014
3:87097949:G:A	50	100	1	0.04557
3:87098087:T:C	50	100	1	0.01071
3:87098214:G:C	50	100	1	0.06699
3:87098229:C:T	50	100	0.97	0.01017
3:87098320:A:G	50	100	1	0.1294
3:87098372:A:G	50	100	1	0.1253
3:87098772:T:A	50	100	1	0.07044
3:87098997:G:A	50	100	0.99	0.2948
3:87099820:A:C	50	98	1	0.01017
3:87100907:G:A	50	100	1	0.1752
3:87100970:T:C	50	98	0.99	0.2658
3:87101412:T:C	50	100	1	0.1752
3:87101442:G:A	50	100	1	0.04702
3:87102190:G:A	50	98	0.99	0.4243
3:87102473:G:A	50	100	1	0.061
3:87102720:C:G	50	100	1	0.2342
3:87103019:A:G	50	100	0.99	0.2342
3:87103531:T:C	50	100	1	0.2342
3:87103790:A:G	50	100	0.84	0.01434
3:87105089:A:G	50	96	0.96	0.09296
3:87105163:G:C	50	98	1	0.04775
3:87105432:A:G	50	100	1	0.0463
3:87105487:G:C	50	100	1	0.05773
3:87105511:G:A	50	100	1	0.06954
3:87105633:G:A	50	100	1	0.04884
3:87105724:T:C	50	100	1	0.05901
3:87105777:G:A	50	96	0.98	0.2798
3:87106496:G:A	50	100	1	0.04884
3:87106980:A:G	50	100	1	0.3085
3:87107090:A:C	50	100	1	0.3041
3:87107197:C:T	50	100	1	0.04884
3:87107942:C:T	50	100	0.99	0.3081
3:87108353:G:A	50	98	1	0.04702
3:87108396:C:T	50	100	1	0.06064
3:87108711:T:G	50	100	1	0.06972
3:87108898:T:C	50	100	1	0.07371
3:87108966:G:T	50	100	1	0.175
3:87111811:C:T	50	100	1	0.04884
3:87112685:C:T	50	100	1	0.02651
3:87113151:G:A	50	98	0.98	0.4237
3:87114732:G:A	50	100	0.99	0.01017
3:87114798:A:G	50	100	0.94	0.02033
3:87114966:A:T	50	100	1	0.0699
3:87114991:A:G	50	100	1	0.0699
3:87116361:G:A	50	100	1	0.0256
3:87116649:T:A	50	98	1	0.3079
3:87117164:T:A	50	100	1	0.3081
3:87119354:T:G	50	100	0.98	0.04702
3:87119625:A:G	50	100	0.99	0.02651
3:87120056:A:G	50	100	0.99	0.04684
3:87120101:C:A	50	100	0.94	0.03468
3:87120189:G:A	50	100	0.99	0.07371
3:87120538:G:A	50	100	1	0.03722
3:87121692:T:C	50	98	0.98	0.05047
3:87121771:C:T	50	100	0.97	0.03667
3:87121806:G:T	50	100	0.98	0.06463
3:87122146:G:C	50	98	0.98	0.1732
3:87122248:G:A	50	100	0.99	0.2965
3:87122460:C:G	50	100	0.96	0.05755
3:87122674:C:A	50	100	0.95	0.05428
3:87122779:A:T	50	100	1	0.05574
3:87122784:A:G	50	100	1	0.05574
3:87122855:G:A	50	98	0.96	0.09858
3:87123365:C:T	50	100	0.95	0.01634
3:87123482:T:C	50	98	0.98	0.329
3:87123824:T:A	50	100	0.99	0.01107
3:87124174:G:A	48	97.9	0.99	0.3284
3:87124581:C:T	50	100	0.99	0.3851
3:87124612:T:A	50	100	0.99	0.06245
3:87124903:C:T	50	100	0.99	0.01961
3:87125031:G:A	50	100	1	0.2438
3:87125089:T:A	50	100	1	0.05628
3:87125280:C:A	50	100	0.99	0.3849
3:87125332:G:T	50	100	0.98	0.3851
3:87125418:C:T	50	100	1	0.3711
3:87125486:G:A	50	100	1	0.3658
3:87125606:A:G	50	100	1	0.2861
3:87125632:T:C	50	100	1	0.2338
3:87125935:T:C	50	98	1	0.3286
3:87126148:C:T	50	100	1	0.2435
3:87126348:C:T	50	100	1	0.0463
3:87126408:T:C	50	100	1	0.2435
3:87126578:C:G	50	100	1	0.3667
3:87126834:C:T	50	100	1	0.3281
3:87127264:G:A	50	100	1	0.2435
3:87127531:G:A	50	100	1	0.3671
3:87127825:A:G	50	100	0.92	0.03395
3:87128084:G:A	50	100	1	0.2435
3:87128263:G:A	50	100	1	0.03304
3:87128519:A:G	50	100	1	0.2435
3:87128724:T:A	50	100	1	0.2436
3:87128803:A:G	50	100	1	0.2436
3:87128979:C:G	50	100	1	0.2436
3:87129104:T:C	50	100	1	0.2438
3:87129105:G:T	50	100	1	0.2382
3:87129107:C:T	50	100	1	0.3704
3:87129623:G:A	50	100	1	0.2436
3:87129883:A:G	50	100	1	0.2436
3:87130180:A:G	50	100	1	0.3684
3:87130359:C:A	50	100	1	0.386
3:87131243:C:T	50	100	0.89	0.0138
3:87131377:A:G	50	100	0.99	0.2687
3:87131578:A:G	50	100	1	0.2436
3:87131998:G:A	50	100	1	0.3259
3:87132096:A:G	50	100	1	0.24
3:87132477:A:C	50	100	1	0.01289
3:87132787:G:A	50	100	1	0.24
3:87133048:T:C	50	100	1	0.24
3:87133109:A:T	50	100	1	0.3252
3:87133391:T:A	50	100	1	0.24
3:87133454:G:A	50	100	0.99	0.2687
3:87133774:G:T	50	100	1	0.2344
3:87134462:T:G	50	100	1	0.2195
3:87134733:T:C	50	100	1	0.3684
3:87134990:T:A	50	98	0.99	0.02342
3:87135161:T:C	50	100	1	0.3306
3:87136352:T:C	50	100	1	0.3678
3:87136510:G:A	50	100	1	0.3678
3:87136601:A:G	50	98	0.84	0.01743
3:87136609:G:C	50	100	1	0.3282
3:87138252:A:G	50	100	1	0.2482
3:87139023:G:A	50	100	1	0.36870000000000003
3:87139312:A:G	50	100	1	0.3678
3:87139874:C:T	50	100	0.99	0.2691
3:87140056:G:C	50	100	1	0.2511
3:87140070:G:C	50	100	1	0.2318
3:87140193:G:C	50	100	1	0.2511
3:87140309:A:G	50	100	1	0.2511
3:87140507:T:C	50	100	1	0.2513
3:87140556:T:A	50	100	1	0.2511
3:87140688:G:C	50	100	1	0.2511
3:87140777:T:C	50	100	0.99	0.2513
3:87140975:G:C	50	100	0.91	0.01598
3:87140983:T:A	50	100	1	0.2318
3:87141662:C:T	50	100	1	0.2373
3:87142218:T:G	50	100	1	0.2389
3:87142770:G:A	50	100	1	0.03032
3:87142791:A:T	50	100	1	0.2373
3:87142941:G:A	50	100	1	0.3259
3:87143296:A:G	50	100	1	0.2446
3:87143332:A:G	50	100	1	0.2446
3:87143628:G:C	50	100	0.99	0.323
3:87144778:C:T	50	100	0.83	0.01198
3:87145566:G:A	50	100	0.99	0.4702
3:87145687:G:A	50	100	1	0.2367
3:87145846:T:C	50	100	1	0.396
3:87146177:C:T	50	100	1	0.2983
3:87146878:T:C	50	100	1	0.2981
3:87147096:T:G	50	100	0.99	0.07825
3:87147181:C:T	50	100	0.99	0.05628
3:87147269:T:A	50	100	1	0.05683
3:87147369:G:A	50	100	1	0.05628
3:87147374:A:T	50	100	0.99	0.07807
3:87147411:C:T	50	100	0.99	0.2678
3:87147682:C:A	50	100	0.99	0.07734
3:87148110:C:G	50	100	0.99	0.07716
3:87149239:A:G	50	100	1	0.4515
3:87149381:G:A	50	100	1	0.449
3:87149599:G:A	50	98	0.87	0.01797
3:87149792:G:A	50	100	1	0.0561
3:87149840:A:C	50	100	1	0.05683
3:87149906:T:C	49	100	1	0.05683
3:87149951:A:G	50	100	0.98	0.02996
3:87150506:T:G	50	100	0.99	0.07807
3:87150552:T:C	50	100	1	0.05701
3:87150605:C:T	50	100	1	0.01325
3:87151115:T:C	50	100	0.99	0.07734
3:87151142:A:C	50	100	1	0.05047
3:87151281:C:G	50	100	0.99	0.07807
3:87151347:T:C	50	100	1	0.1367
3:87151413:A:G	50	100	1	0.295
3:87151485:C:G	50	100	1	0.2653
3:87151812:T:A	50	100	1	0.05683
3:87152166:T:C	50	100	1	0.05683
3:87152359:A:C	50	100	1	0.3938
3:87152728:C:T	50	100	1	0.07825
3:87152731:C:T	50	100	1	0.05047
3:87152934:T:A	50	100	1	0.3942
3:87153515:T:C	50	100	1	0.3942
3:87154076:T:C	50	100	1	0.394
3:87154813:G:C	50	100	1	0.05628
3:87154874:C:T	50	100	1	0.3934
3:87155025:T:C	50	100	1	0.05047
3:87155535:A:C	50	96	0.98	0.09786
3:87155599:C:T	50	100	1	0.07843
3:87155860:C:T	50	100	1	0.3934
3:87155929:G:A	50	100	1	0.4506
3:87156103:C:G	50	100	1	0.2928
3:87156277:G:A	50	100	1	0.2678
3:87156335:G:C	50	100	1	0.3936
3:87157302:G:A	50	100	1	0.07716
3:87157338:G:C	50	100	1	0.3936
3:87157679:T:A	50	100	1	0.3936
3:87157817:C:A	50	100	1	0.05574
3:87157856:G:C	50	100	1	0.2983
3:87157940:T:C	50	100	1	0.07716
3:87158894:G:A	50	100	1	0.3936
3:87158971:A:T	50	100	1	0.3936
3:87159140:C:T	50	100	1	0.3936
3:87159514:T:C	50	100	1	0.3936
3:87159629:A:T	50	100	1	0.3936
3:87159664:T:A	50	100	1	0.07716
3:87159999:T:C	50	100	1	0.4503
3:87160007:A:C	50	100	0.99	0.394
3:87160086:A:G	50	100	1	0.4508
3:87160315:G:A	50	100	1	0.07825
3:87160414:A:G	50	100	1	0.07825
3:87160563:A:T	50	100	1	0.07825
3:87160912:C:T	50	100	1	0.3137
3:87160944:G:T	50	100	1	0.0325
3:87161117:C:G	50	100	1	0.07716
3:87161337:G:A	50	100	1	0.2996
3:87161412:G:C	50	86	0.98	0.4546
3:87161910:G:A	50	100	1	0.07607
3:87161992:G:A	50	100	1	0.3005
3:87162163:C:T	50	100	1	0.3952
3:87162294:G:A	50	100	1	0.07607
3:87162378:A:C	50	100	1	0.07607
3:87162492:A:T	50	100	1	0.07607
3:87162579:C:G	50	100	1	0.07498
3:87162615:C:T	50	100	1	0.0915
3:87162998:G:A	50	100	1	0.09259
3:87163042:A:G	50	100	1	0.05065
3:87163576:C:T	50	100	1	0.09259
3:87163656:A:G	50	100	1	0.3001
3:87164640:C:T	50	100	1	0.01561
3:87164798:C:T	50	100	1	0.09241
3:87165209:C:T	50	100	1	0.09277
3:87165214:A:C	50	100	1	0.07589
3:87165235:T:A	50	100	1	0.2249
3:87165927:G:T	50	100	1	0.07516
3:87165982:T:C	50	98	0.99	0.1347
3:87166171:C:T	50	100	1	0.3951
3:87166498:G:A	50	100	1	0.05537
3:87166528:A:T	49	100	1	0.1696
3:87166973:G:A	50	100	1	0.07589
3:87167369:C:T	50	100	1	0.09241
3:87167967:C:T	50	100	1	0.09241
3:87167990:T:C	50	100	1	0.0748
3:87168700:G:A	50	100	1	0.3028
3:87168702:A:C	50	100	1	0.09241
3:87168993:C:T	49	98	1	0.3025
3:87169347:C:A	50	100	1	0.3952
3:87169798:G:A	50	100	0.98	0.04339
3:87169859:G:A	50	100	1	0.07589
3:87169910:C:T	50	98	0.93	0.01943
3:87170157:C:T	50	100	1	0.03014
3:87170164:T:C	50	100	1	0.05592
3:87170566:C:T	50	98	0.99	0.2295
3:87171476:T:C	50	100	0.86	0.01834
3:87171548:T:C	50	100	1	0.2958
3:87171642:G:A	50	100	1	0.08569
3:87171718:A:T	50	100	1	0.2958
3:87171852:G:A	50	100	1	0.08515
3:87172220:C:T	50	100	1	0.3404
3:87172250:C:T	50	100	0.99	0.02233
3:87172361:T:A	50	98	0.96	0.1269
3:87172812:G:C	50	100	1	0.3617
3:87172939:A:G	50	100	1	0.1216
3:87173370:T:C	50	100	1	0.3738
3:87173537:G:A	50	100	1	0.04775
3:87173836:T:C	50	100	1	0.01235
3:87173999:T:C	50	100	1	0.3666
3:87174496:A:G	50	100	1	0.2979
3:87174813:G:T	50	100	1	0.3764
3:87174897:A:G	50	100	1	0.3664
3:87175940:C:T	50	100	0.99	0.06609
3:87175997:G:A	50	100	1	0.1198
3:87176393:G:A	50	100	0.94	0.04739
3:87176407:G:T	50	100	0.99	0.4129
3:87176576:G:T	50	100	1	0.3482
3:87176988:A:T	50	100	1	0.3725
3:87177123:C:T	50	100	1	0.01089
3:87177633:T:A	50	100	1	0.2771
3:87178638:A:C	50	100	1	0.01089
3:87179322:C:T	50	100	1	0.2771
3:87179434:G:A	50	100	0.99	0.06627
3:87179670:G:A	50	100	1	0.05301
3:87179685:T:C	50	100	1	0.03123
3:87180336:C:G	50	100	0.99	0.2772
3:87180337:T:C	50	98	0.99	0.08515
3:87180483:G:T	50	98	0.89	0.01797
3:87181303:A:T	50	100	1	0.2259
3:87183014:C:T	50	100	1	0.3662
3:87183303:T:C	50	98	0.99	0.3624
3:87183841:G:A	50	100	1	0.04793
3:87184113:T:C	50	100	1	0.06718
3:87184332:G:T	50	100	1	0.12
3:87184672:T:C	50	100	1	0.0354
3:87184916:A:G	50	100	1	0.3455
3:87185723:C:T	50	100	1	0.02306
3:87185772:A:T	50	98	0.99	0.1329
3:87185862:G:C	50	98	0.94	0.02687
3:87186588:A:C	50	100	1	0.01561
3:87186778:A:G	50	100	1	0.02342
3:87186833:T:C	50	100	1	0.02142
3:87186961:C:G	50	100	1	0.02977
3:87187019:G:A	50	100	1	0.02142
3:87187391:C:T	50	96	0.99	0.1358
3:87187640:C:T	50	100	0.99	0.2596
3:87187711:T:C	50	100	1	0.02142
3:87188071:T:A	50	100	1	0.2623
3:87188118:G:A	50	100	1	0.07262
3:87188255:A:C	50	100	0.97	0.09913
3:87188257:A:C	50	100	1	0.03159
3:87188267:T:A	50	100	0.99	0.3308
3:87188732:A:T	50	100	1	0.04902
3:87188966:G:T	49	100	0.97	0.04902
3:87189274:C:T	50	100	1	0.02142
3:87189342:C:T	50	100	0.99	0.04049
3:87189993:A:C	50	100	0.97	0.05047
3:87190188:G:A	50	100	0.99	0.09495
3:87190232:G:A	50	98	1	0.01017
3:87190724:C:T	50	100	0.98	0.04684
3:87191005:G:A	50	100	0.99	0.07553
3:87191150:C:T	50	100	0.99	0.09477
3:87191676:A:G	50	100	0.94	0.01797
3:87191726:A:C	50	100	0.99	0.07534
3:87192293:T:G	50	100	0.99	0.07662
3:87192317:T:C	50	100	0.99	0.07335
3:87192347:C:T	50	98	0.99	0.3874
3:87193364:T:C	50	100	1	0.07553
3:87193709:C:T	50	98	0.99	0.3284
3:87194296:C:T	50	100	1	0.0207
3:87194405:C:T	50	100	0.99	0.09477
3:87194434:T:A	50	100	1	0.05265
3:87194524:T:C	50	100	1	0.04321
3:87194533:C:G	50	98	0.99	0.2863
3:87194951:T:A	50	98	1	0.3339
3:87195177:C:T	50	100	1	0.07335
3:87195467:G:A	50	100	1	0.0207
3:87195520:T:C	50	100	1	0.07534
3:87195690:G:A	50	100	1	0.2222
3:87195802:G:A	50	96	0.97	0.09768
3:87195834:G:A	50	100	1	0.0207
3:87196295:T:C	50	100	1	0.291
3:87196355:C:T	50	98	1	0.4107
3:87196579:G:T	50	100	1	0.04194
3:87196648:G:T	50	98	0.99	0.0276
3:87196757:T:A	50	100	1	0.0207
3:87196976:T:C	50	100	1	0.07534
3:87196977:G:A	50	100	1	0.07335
3:87197094:G:A	50	100	1	0.01979
3:87197221:T:A	50	100	0.99	0.4904
3:87197582:G:A	50	100	1	0.04339
3:87197757:G:A	50	100	1	0.07534
3:87198032:C:T	50	100	1	0.07335
3:87198608:T:C	50	100	1	0.07335
3:87199290:T:C	50	100	1	0.05047
3:87199333:T:A	50	100	1	0.07534
3:87199437:G:T	50	100	0.99	0.2861
3:87200214:C:T	50	100	0.99	0.2302
3:87200853:C:T	50	100	1	0.08479
3:87201429:C:T	50	100	0.92	0.02033
3:87201435:C:A	50	100	0.99	0.2856
3:87201919:T:C	50	100	0.99	0.2082
3:87202052:G:A	50	100	1	0.0207
3:87202212:C:T	50	100	1	0.08297
3:87202218:T:C	50	100	1	0.06227
3:87202700:A:C	50	100	1	0.08479
3:87204370:G:A	50	100	1	0.01997
3:87204401:C:T	50	100	1	0.4749
3:87204753:G:A	50	100	1	0.06227
3:87204807:G:A	50	100	0.99	0.2867
3:87204877:C:G	50	100	0.99	0.2859
3:87205010:C:T	50	100	1	0.08297
3:87205068:A:C	50	100	1	0.06227
3:87205518:T:G	50	98	1	0.09041
3:87205826:C:T	50	100	0.99	0.01434
3:87206044:G:A	50	100	1	0.08224
3:87206127:T:C	50	100	1	0.08551
3:87206184:T:C	50	100	1	0.08533
3:87206208:G:T	50	100	1	0.08551
3:87206463:A:G	50	100	1	0.08551
3:87206534:T:C	50	100	1	0.08569
3:87207386:C:T	50	100	1	0.09822
3:87207422:T:C	50	100	1	0.282
3:87207525:G:C	50	98	1	0.1057
3:87207947:C:T	50	100	1	0.0866
3:87208273:A:G	50	100	1	0.08896
3:87208624:T:C	49	100	1	0.08896
3:87208982:C:T	50	100	1	0.0866
3:87208983:G:A	50	100	0.99	0.2785
3:87209070:G:C	50	100	1	0.0305
3:87209374:T:C	50	98	0.99	0.08115
3:87209386:A:G	50	98	0.98	0.2607
3:87209531:T:A	50	100	0.99	0.2861
3:87209676:G:T	50	100	1	0.0866
3:87209788:C:T	50	100	1	0.0305
3:87209947:G:A	50	100	1	0.02142
3:87210729:G:A	50	100	1	0.06518
3:87210899:T:C	50	100	0.99	0.08896
3:87211026:A:G	50	98	0.82	0.01253
3:87211118:C:T	50	96	0.96	0.02378
3:87211396:A:C	50	100	1	0.02142
3:87211482:C:T	50	100	1	0.065
3:87212169:A:G	50	100	0.99	0.01398
3:87213577:C:T	50	100	0.99	0.2776
3:87213848:A:G	50	98	1	0.1247
3:87214347:C:T	50	100	0.99	0.3627
3:87214756:G:A	50	100	1	0.03014
3:87215154:C:A	50	100	1	0.08878
3:87215228:C:T	50	100	1	0.065
3:87215346:T:A	50	100	1	0.06028
3:87216127:A:G	50	100	1	0.08896
3:87216671:T:G	50	100	1	0.2908
3:87216752:T:C	50	100	1	0.08678
3:87216927:T:C	50	100	1	0.08678
3:87217157:C:T	50	98	1	0.01235
3:87217251:T:C	50	100	1	0.03177
3:87217376:C:T	50	100	1	0.06463
3:87217662:T:C	50	100	1	0.08606
3:87217664:C:T	50	100	1	0.08606
3:87217836:A:G	50	100	1	0.06463
3:87218090:T:C	50	100	1	0.2905
3:87218799:A:G	50	100	1	0.2527
3:87218800:A:C	50	100	0.99	0.2562
3:87220407:A:G	50	100	1	0.1055
3:87221235:G:A	50	100	1	0.03214
3:87221243:A:C	50	100	1	0.0305
3:87221557:T:C	50	100	1	0.03086
3:87222030:C:A	50	100	1	0.03195
3:87222422:C:T	50	100	1	0.03214
3:87223385:T:A	50	100	1	0.03086
3:87223789:G:A	50	100	1	0.03086
3:87225220:A:T	50	100	1	0.02052
3:87225287:T:G	50	100	1	0.1483
3:87226511:T:C	50	100	1	0.01688
3:87227121:G:A	50	100	1	0.03086
3:87227549:C:T	50	100	1	0.08206
3:87227912:G:A	50	100	1	0.2892
3:87228390:T:C	50	100	0.95	0.01616
3:87229139:A:G	50	100	1	0.455
3:87229424:A:G	50	100	1	0.2558
3:87229656:G:T	50	100	1	0.03613
3:87230140:G:C	50	100	1	0.03068
3:87230168:C:G	50	100	1	0.2558
3:87230272:T:C	50	100	1	0.01216
3:87230938:C:T	50	100	1	0.256
3:87231843:C:T	50	100	1	0.03068
3:87232932:G:A	50	100	1	0.03086
3:87234490:C:T	50	100	1	0.01126
3:87234722:G:C	50	100	1	0.05864
3:87234851:G:A	50	100	1	0.2066
3:87234942:C:T	50	100	1	0.03086
3:87235084:T:G	50	100	1	0.03558
3:87235251:C:T	50	100	1	0.4092
3:87235840:C:T	50	100	0.97	0.07934
3:87236020:A:G	50	100	0.93	0.02415
3:87236294:A:G	50	100	1	0.2066
3:87236955:C:T	50	100	1	0.2564
3:87237073:G:A	50	100	1	0.2564
3:87237089:A:G	50	100	0.99	0.03813
3:87237303:C:T	50	100	1	0.03105
3:87237970:G:A	50	100	1	0.4466
3:87238425:T:C	50	98	1	0.08152
3:87238754:T:G	50	100	0.93	0.02433
3:87239901:G:A	50	100	1	0.01089
3:87241239:A:G	50	100	1	0.2564
3:87242730:G:C	50	100	1	0.2565
3:87242903:G:T	50	100	1	0.03086
3:87243337:C:T	50	100	1	0.03613
3:87244030:T:G	49	93.9	0.97	0.4873
3:87244230:A:G	50	100	1	0.2567
3:87244296:A:G	50	100	1	0.4455
3:87244392:G:A	50	100	1	0.2908
3:87244481:T:G	50	98	0.91	0.01652
3:87245175:A:G	50	98	0.94	0.09804
3:87245276:T:C	50	100	1	0.02033
3:87245496:T:C	50	100	1	0.03086
3:87245899:T:C	50	100	1	0.2052
3:87246218:T:A	50	100	1	0.4646
3:87246362:C:G	50	100	1	0.291
3:87246499:T:C	50	100	1	0.4107
3:87246546:G:A	50	100	1	0.2077
3:87247218:T:C	50	100	1	0.03613
3:87247737:A:C	50	100	1	0.03086
3:87247766:C:T	50	100	0.98	0.1008
3:87248158:C:T	50	100	1	0.2567
3:87249033:T:C	50	100	1	0.08824
3:87249338:A:G	49	100	1	0.2832
3:87249925:A:C	50	100	1	0.08025
3:87250088:G:C	50	100	1	0.116
3:87250483:G:A	50	100	0.98	0.02669
3:87250957:A:G	50	100	1	0.03613
3:87252061:A:C	50	98	0.94	0.07153
3:87252113:T:C	50	100	1	0.2836
3:87252245:G:A	50	98	1	0.1189
3:87252295:C:A	50	100	1	0.4172
3:87252450:C:A	50	100	0.99	0.4174
3:87252524:C:T	50	100	0.99	0.4546
3:87255012:G:T	50	100	1	0.03086
3:87255325:G:C	50	100	1	0.03613
3:87255411:G:A	50	100	1	0.283
3:87256236:C:G	50	100	1	0.2055
3:87256457:T:A	50	100	0.98	0.284
3:87256578:T:C	50	98	0.99	0.01725
3:87256608:C:A	50	100	0.99	0.2921
3:87257135:T:C	50	100	1	0.01707
3:87257178:A:G	50	100	0.96	0.03105
3:87257585:G:A	50	100	1	0.03105
3:87257645:A:G	50	100	1	0.2527
3:87257681:C:G	50	100	1	0.4581
3:87257744:G:A	50	100	1	0.07988
3:87258397:G:A	50	98	1	0.2023
3:87259403:C:G	50	98	0.99	0.2878
3:87259560:A:G	50	100	0.95	0.01616
3:87259754:T:A	50	100	0.99	0.274
3:87259755:A:T	50	100	0.97	0.106
3:87259756:A:T	50	100	1	0.0158
3:87260109:C:T	50	100	0.99	0.02723
3:87262581:T:C	50	100	1	0.4123
3:87262653:C:A	50	100	1	0.03722
3:87262743:T:A	50	100	0.99	0.2825
3:87262906:G:A	50	100	1	0.03177
3:87263997:A:G	50	100	1	0.4559
3:87264203:C:T	50	100	0.99	0.2538
3:87265834:G:C	50	98	1	0.2019
3:87266239:A:T	50	98	0.99	0.02124
3:87266650:A:C	50	100	1	0.4557
3:87267756:C:T	50	100	0.9	0.02633
3:87267767:T:A	50	100	1	0.4099
3:87268086:T:C	42	88.1	0.98	0.01743
3:87268217:T:G	50	100	1	0.01325
3:87268223:T:C	50	98	1	0.09532
3:87268764:G:T	50	100	0.98	0.04303
3:87268998:C:T	50	100	0.89	0.02633
3:87269083:G:A	50	100	1	0.03123
3:87269232:T:C	50	100	1	0.03123
3:87269385:C:T	50	100	1	0.03849
3:87269608:T:C	50	100	1	0.411
3:87269630:T:C	50	100	1	0.01198
3:87269637:C:T	50	100	1	0.03123
3:87270192:A:G	50	98	0.8	0.01398
3:87270976:C:G	50	100	1	0.03686
3:87271872:T:C	50	100	1	0.1187
3:87272046:A:C	50	100	0.98	0.03032
3:87272380:C:T	50	100	1	0.2818
3:87272410:T:C	50	100	1	0.445
3:87272607:A:G	50	100	1	0.3411
3:87273910:C:T	50	98	1	0.415
3:87273911:G:A	50	100	1	0.02397
3:87274184:G:T	50	100	1	0.4087
3:87274440:T:C	50	100	1	0.1187
3:87274674:T:C	50	100	1	0.2024
3:87274795:C:T	50	100	1	0.02397
3:87275418:C:T	50	100	1	0.01198
3:87276248:C:G	50	100	0.89	0.02633
3:87276603:G:A	50	98	1	0.02233
3:87277071:A:T	50	100	1	0.3302
3:87277704:C:T	50	100	1	0.01634
3:87278608:G:T	50	100	0.96	0.03086
3:87278751:A:C	50	100	1	0.211
3:87278826:C:T	50	100	1	0.4074
3:87279215:G:A	50	100	1	0.1173
3:87279452:A:G	50	100	1	0.4105
3:87279598:A:G	50	100	1	0.2024
3:87280427:C:T	50	100	1	0.3353
3:87281144:T:A	50	100	1	0.03141
3:87281188:A:G	50	100	1	0.1176
3:87281749:G:A	50	100	1	0.03123
3:87282876:C:T	50	100	0.98	0.03032
3:87283028:G:T	50	98	0.92	0.09713
3:87283519:G:A	50	100	1	0.451
3:87283562:G:T	50	100	1	0.4125
3:87284360:G:T	50	100	1	0.3346
3:87284632:T:C	50	100	1	0.03704
3:87284902:G:C	50	100	1	0.03704
3:87284925:T:A	50	98	0.99	0.06028
3:87285177:C:T	50	100	1	0.333
3:87285250:G:A	50	100	1	0.03722
3:87285481:T:C	50	100	1	0.1184
3:87285543:G:C	50	100	1	0.03903
3:87286473:T:C	46	100	1	0.0374
3:87287061:C:A	50	100	1	0.01452
3:87287104:G:A	50	100	0.98	0.04303
3:87287395:T:A	50	100	1	0.03704
3:87287842:G:A	50	100	1	0.335
3:87288724:A:G	50	100	1	0.4501
3:87288846:A:C	50	100	1	0.03704
3:87288944:T:C	50	100	1	0.03123
3:87289929:C:G	50	98	0.97	0.0216
3:87290252:G:A	50	100	1	0.03831
3:87290321:C:T	50	98	1	0.4503
3:87290547:A:G	50	100	0.95	0.03831
3:87290705:A:C	50	100	1	0.03831
3:87290905:A:T	50	100	1	0.03831
3:87291056:A:G	50	100	1	0.03831
3:87291977:C:T	50	100	1	0.03831
3:87292231:A:C	50	100	0.87	0.02687
3:87292388:G:A	50	100	0.99	0.061
3:87292514:C:T	50	100	0.95	0.03776
3:87292653:T:C	50	98	0.85	0.01362
3:87293061:A:C	50	100	0.99	0.4116
3:87293163:A:G	50	100	1	0.03831
3:87293208:C:T	50	100	0.99	0.03776
3:87293243:T:C	50	100	1	0.03849
3:87293356:C:A	50	100	0.99	0.03849
3:87293527:C:T	50	100	1	0.03123
3:87293794:C:T	50	100	1	0.2812
3:87293861:A:C	50	100	1	0.03831
3:87294313:A:T	50	100	1	0.2814
3:87294351:G:A	50	100	1	0.281
3:87294614:A:G	50	100	0.99	0.01434
3:87294745:G:T	50	100	1	0.03123
3:87294889:T:G	50	100	1	0.03831
3:87294983:A:G	49	100	1	0.03831
3:87295177:T:C	50	100	1	0.2816
3:87295266:C:G	50	100	1	0.03831
3:87295274:G:T	50	100	1	0.03123
3:87295350:A:C	50	100	0.89	0.02524
3:87295374:T:C	50	100	0.99	0.1024
3:87295406:A:T	50	100	1	0.03867
3:87295647:A:G	50	100	1	0.4437
3:87295732:A:G	50	98	0.99	0.4435
3:87296295:T:C	50	100	1	0.282
3:87296388:C:T	50	100	1	0.4441
3:87296427:G:A	50	100	1	0.4441
3:87296442:G:C	50	100	1	0.4441
3:87296492:T:C	50	100	1	0.4441
3:87296540:A:G	50	100	1	0.4446
3:87296849:G:A	50	100	1	0.4441
3:87296852:T:A	50	100	1	0.2092
3:87297034:T:G	49	100	1	0.4434
3:87297108:A:G	50	100	1	0.4437
3:87297155:A:T	50	100	1	0.4446
3:87297159:A:C	50	100	1	0.4437
3:87297214:C:T	50	100	1	0.4432
3:87297230:C:G	50	100	1	0.4439
3:87297247:A:G	50	100	1	0.4439
3:87297264:A:G	50	100	1	0.443
3:87297270:A:G	50	100	1	0.4503
3:87297275:T:C	50	100	1	0.4437
3:87297356:G:A	50	100	0.94	0.03159
3:87297379:G:C	50	100	1	0.4437
3:87297450:A:C	50	100	1	0.4439
3:87297557:A:G	50	100	1	0.4437
3:87297585:G:A	50	98	0.97	0.02251
3:87297643:G:T	50	100	1	0.4437
3:87297813:A:G	50	100	1	0.4441
3:87297843:C:A	50	100	1	0.4441
3:87297867:G:A	50	100	1	0.4439
3:87297965:C:T	50	100	1	0.4437
3:87297996:C:T	50	100	1	0.4441
3:87298184:T:C	50	100	1	0.4443
3:87298282:G:A	50	100	1	0.4446
3:87298316:T:C	50	100	1	0.4444
3:87298360:G:C	50	100	1	0.4444
3:87298577:C:T	50	100	1	0.4508
3:87298589:G:T	50	100	0.97	0.02669
3:87298761:G:C	50	100	1	0.4448
3:87298823:G:T	50	100	1	0.1164
3:87298916:T:C	50	100	1	0.4446
3:87299071:C:T	50	100	1	0.4058
3:87299214:T:G	50	100	1	0.4446
3:87299306:G:A	49	98	1	0.4446
3:87299352:A:G	50	98	0.99	0.4439
3:87299410:T:C	50	98	1	0.1576
3:87299502:A:G	50	100	1	0.4058
3:87299505:G:A	50	100	1	0.03123
3:87299582:C:T	50	100	1	0.4446
3:87299674:A:G	50	100	0.97	0.4439
3:87300013:A:T	50	100	1	0.4446
3:87300193:G:A	50	100	1	0.4446
3:87300747:C:T	50	98	0.94	0.02197
3:87301270:A:G	50	100	1	0.2825
3:87301408:C:T	50	100	1	0.4448
3:87301903:A:C	50	100	1	0.4448
3:87302140:T:C	50	100	1	0.4448
3:87302230:C:T	50	100	1	0.4448
3:87302519:T:A	50	100	1	0.4448
3:87302751:T:C	50	98	0.97	0.04321
3:87302774:A:G	50	100	1	0.406
3:87303109:C:T	50	100	1	0.4446
3:87303167:A:G	50	98	1	0.4448
3:87303297:T:C	50	100	1	0.1166
3:87303348:C:T	50	100	1	0.4444
3:87303350:A:G	50	100	1	0.4444
3:87303356:C:T	50	100	1	0.4444
3:87303483:G:A	50	100	1	0.1162
3:87303685:C:T	50	100	1	0.4056
3:87304085:A:G	50	100	1	0.4444
3:87304231:A:G	50	100	1	0.4444
3:87304235:C:T	50	100	1	0.4444
3:87304355:A:G	50	100	1	0.4444
3:87304882:T:A	50	100	1	0.03159
3:87304893:G:T	50	100	1	0.4446
3:87305184:C:T	50	100	0.97	0.03214
3:87305268:C:T	50	100	1	0.4383
3:87305357:G:A	50	100	0.99	0.4381
3:87305384:A:G	50	100	1	0.4383
3:87305460:C:T	50	100	1	0.228
3:87305581:C:A	50	100	1	0.4383
3:87305604:C:A	50	100	1	0.4383
3:87305742:C:G	50	100	1	0.03195
3:87305838:T:C	50	100	1	0.4375
3:87305841:C:T	50	100	1	0.1826
3:87305924:G:A	50	100	1	0.4063
3:87305977:C:T	50	100	1	0.4383
3:87306059:C:T	50	100	1	0.4383
3:87306096:T:G	50	100	1	0.2896
3:87306154:C:T	50	100	1	0.4383
3:87306613:A:T	50	100	1	0.4381
3:87306614:A:T	50	100	1	0.4061
3:87306648:A:G	50	100	1	0.03195
3:87306890:C:A	50	98	0.8	0.02306
3:87307374:T:C	50	100	1	0.4383
3:87307515:T:C	50	100	1	0.4383
3:87307727:T:A	50	100	1	0.4383
3:87307755:T:C	50	100	0.99	0.3319
3:87307771:C:T	50	100	1	0.03232
3:87307896:C:G	50	100	1	0.03195
3:87307965:A:C	50	100	1	0.4383
3:87308390:A:G	50	100	1	0.4515
3:87308439:C:T	50	100	1	0.4383
3:87308894:A:G	50	100	1	0.03177
3:87308914:G:A	50	100	0.99	0.1022
3:87309218:T:C	50	100	1	0.4383
3:87309242:T:C	50	100	1	0.4385
3:87309262:C:T	50	100	1	0.4385
3:87309421:G:A	50	100	1	0.4383
3:87309523:A:T	50	100	1	0.03177
3:87309567:A:G	50	100	1	0.4383
3:87309718:C:T	50	100	1	0.4383
3:87309988:A:G	50	100	1	0.4385
3:87309991:C:T	50	100	1	0.4385
3:87310047:G:A	50	100	1	0.4385
3:87310213:T:C	50	100	1	0.4366
3:87310285:G:A	50	100	1	0.4065
3:87310487:C:T	50	100	1	0.2836
3:87310522:G:A	50	100	1	0.4385
3:87310551:A:C	50	100	1	0.4385
3:87310911:T:C	50	100	1	0.4385
3:87311226:T:C	50	100	1	0.4385
3:87311373:C:T	50	100	0.96	0.01616
3:87311514:T:C	50	100	1	0.03177
3:87311912:G:A	50	100	1	0.03177
3:87312021:C:T	50	100	0.99	0.2525
3:87312058:T:C	50	100	1	0.4065
3:87312083:C:G	50	100	1	0.03177
3:87312232:G:A	50	100	1	0.03141
3:87312235:G:A	50	100	1	0.03141
3:87312483:G:A	50	100	0.99	0.1164
3:87312499:G:A	50	100	1	0.4383
3:87312931:T:G	50	100	1	0.406
3:87312937:G:T	50	100	1	0.4381
3:87313132:A:G	50	100	1	0.4058
3:87313177:A:C	50	100	1	0.4385
3:87313193:A:C	50	100	1	0.4379
3:87313505:G:A	50	100	1	0.4379
3:87313573:G:A	50	100	1	0.4512
3:87314430:T:C	50	100	1	0.406
3:87314874:T:G	50	100	1	0.1022
3:87315092:A:G	50	100	1	0.417
3:87315185:C:T	50	100	1	0.406
3:87315255:C:A	50	100	1	0.4377
3:87315290:G:C	50	100	1	0.4379
3:87315490:T:C	50	100	1	0.4377
3:87315508:G:A	50	100	1	0.4377
3:87315510:G:A	50	100	1	0.03141
3:87315545:C:G	50	100	0.99	0.01634
3:87315783:G:A	50	100	1	0.1545
3:87315856:G:A	50	100	1	0.4381
3:87316334:C:A	50	100	1	0.4377
3:87316461:C:T	50	100	1	0.4379
3:87316577:G:C	50	100	1	0.4379
3:87316619:C:A	50	100	0.99	0.4377
3:87316732:C:T	50	100	1	0.4379
3:87316928:A:G	50	100	1	0.4377
3:87316934:C:T	50	100	1	0.4374
3:87317050:T:G	50	100	0.98	0.4354
3:87317094:A:T	50	100	1	0.4375
3:87317106:G:A	50	100	1	0.4375
3:87317114:C:T	50	100	1	0.4375
3:87317149:C:T	50	100	1	0.4375
3:87317203:G:A	50	100	1	0.03177
3:87317208:A:G	50	100	1	0.03141
3:87317224:T:A	50	100	0.96	0.01616
3:87317239:G:A	50	100	1	0.4375
3:87317278:A:G	50	100	1	0.4375
3:87317736:A:G	50	100	1	0.03195
3:87317910:C:T	50	100	1	0.03177
3:87318149:C:T	50	100	1	0.1155
3:87318160:C:T	50	100	1	0.4377
3:87318187:A:T	50	100	1	0.4377
3:87318227:C:T	50	100	1	0.4377
3:87318251:C:T	50	100	1	0.4377
3:87318353:G:A	50	100	1	0.4385
3:87318423:C:T	50	100	1	0.03177
3:87318510:C:T	50	100	0.9	0.02959
3:87318795:T:C	50	100	1	0.4377
3:87319120:C:T	50	100	1	0.4058
3:87319332:G:T	50	100	1	0.201
3:87319478:C:T	50	100	1	0.4377
3:87319642:T:G	50	100	1	0.4047
3:87319812:T:A	50	100	1	0.4385
3:87320122:T:C	50	100	1	0.4379
3:87320164:C:G	50	100	1	0.03177
3:87320191:T:G	50	100	1	0.4381
3:87320281:C:T	50	100	1	0.4379
3:87320361:T:G	50	100	1	0.284
3:87320674:C:A	50	100	1	0.4359
3:87320805:G:C	50	100	0.96	0.01616
3:87321095:G:A	50	100	0.99	0.0216
3:87321123:T:C	50	100	1	0.03141
3:87321547:G:A	50	100	0.99	0.1131
3:87321594:T:C	50	100	0.99	0.4038
3:87321632:T:C	50	100	0.99	0.4038
3:87321655:T:G	50	100	0.99	0.4034
3:87321892:T:G	50	100	0.97	0.03068
3:87321904:G:A	50	100	0.99	0.3932
3:87322020:G:A	50	98	0.98	0.3824
3:87322132:G:T	50	98	0.97	0.4103
3:87322174:T:C	50	98	0.98	0.3785
3:87322221:G:C	50	98	0.98	0.4121
3:87322268:G:A	50	98	0.97	0.4
3:87322299:T:C	50	100	0.97	0.4007
3:87322324:G:A	50	98	0.98	0.2446
3:87322573:T:G	50	100	0.96	0.4208
3:87322818:G:A	50	100	0.98	0.4061
3:87322896:C:T	50	100	0.99	0.2142
3:87323019:A:T	50	100	0.99	0.2135
3:87323129:C:G	50	100	1	0.1774
3:87323207:A:C	50	100	1	0.2137
3:87323248:T:C	50	100	1	0.2137
3:87323319:C:T	50	100	1	0.2148
3:87323410:A:G	50	100	0.99	0.2139
3:87323545:A:G	50	100	1	0.01271
3:87323591:G:A	50	100	1	0.2146
3:87323606:G:A	50	100	0.96	0.0325
3:87323629:C:T	50	100	1	0.2146
3:87323990:G:A	50	100	1	0.2148
3:87324131:G:C	50	100	1	0.2139
3:87324264:T:C	50	100	1	0.2146
3:87324517:A:T	50	100	1	0.3715
3:87324545:C:G	50	100	0.99	0.2544
3:87324554:G:A	50	100	1	0.2146
3:87324559:G:C	50	100	1	0.2148
3:87324683:G:A	50	100	1	0.2142
3:87324686:T:A	50	100	1	0.2146
3:87324744:C:T	50	100	1	0.3706
3:87324888:A:C	50	100	1	0.2139
3:87324934:C:T	50	100	0.99	0.3691
3:87325003:T:A	50	100	1	0.1794
3:87325235:T:C	50	100	1	0.2148
3:87325243:T:C	50	100	1	0.1796
3:87325298:A:C	50	100	1	0.2144
3:87325588:C:T	50	100	1	0.2144
3:87325703:A:C	50	100	0.99	0.2146
3:87325749:C:G	50	100	1	0.2144
3:87326044:T:C	50	100	1	0.2144
3:87326126:T:C	50	100	1	0.3361
3:87326510:G:A	50	100	1	0.2144
3:87326606:C:T	50	100	1	0.2146
3:87326723:A:T	50	100	1	0.122
3:87326742:A:T	50	100	0.99	0.3706
3:87326751:G:C	50	100	1	0.2111
3:87326790:G:A	50	100	1	0.2139
3:87326823:A:T	50	100	1	0.2148
3:87326940:G:A	50	100	0.99	0.215
3:87326968:A:C	50	100	1	0.2148
3:87326976:A:G	50	100	1	0.2148
3:87327100:C:A	50	100	1	0.1218
3:87327365:A:T	50	100	1	0.2144
3:87327413:C:T	50	100	1	0.1019
3:87327506:A:T	50	98	0.99	0.2157
3:87327553:A:T	49	98	1	0.1216
3:87327587:A:C	50	100	1	0.2153
3:87327631:G:A	50	100	1	0.215
3:87328072:C:T	50	100	1	0.2151
3:87328112:G:A	50	100	1	0.215
3:87328120:T:C	50	100	0.99	0.2549
3:87328133:A:C	50	100	1	0.2148
3:87328142:C:A	50	100	0.99	0.2549
3:87328409:G:A	50	100	1	0.215
3:87328604:C:T	50	100	1	0.2148
3:87328865:G:C	50	100	1	0.2148
3:87328868:A:G	50	100	1	0.2148
3:87328894:A:T	50	100	1	0.215
3:87328930:A:G	50	100	1	0.2148
3:87328939:T:C	50	100	1	0.2148
3:87328970:G:A	50	100	1	0.1941
3:87328974:C:T	50	100	1	0.215
3:87329078:C:T	50	100	1	0.2148
3:87329153:G:A	50	100	1	0.2148
3:87329169:T:C	50	100	1	0.2153
3:87329780:T:C	50	100	1	0.1438
3:87329795:A:G	50	100	1	0.1438
3:87329847:A:G	50	100	1	0.1438
3:87330116:T:C	50	100	0.99	0.1166
3:87330534:C:T	50	100	1	0.1427
3:87330617:C:G	50	100	0.9	0.02723
3:87330727:C:T	50	100	0.97	0.01961
3:87330801:T:C	50	100	1	0.1418
3:87330875:T:G	50	100	1	0.2554
3:87331075:A:G	50	100	1	0.144
3:87331492:T:C	50	100	1	0.144
3:87331971:T:C	50	100	1	0.1427
3:87332216:G:C	50	100	1	0.1431
3:87332402:A:G	50	100	1	0.1427
3:87332493:T:A	50	100	1	0.1429
3:87332683:T:C	50	100	1	0.1427
3:87332886:G:A	50	100	1	0.1438
3:87332901:G:A	50	100	1	0.144
3:87332903:A:G	50	100	1	0.144
3:87332952:G:A	50	98	0.89	0.01797
3:87333019:C:A	50	100	0.86	0.02778
3:87333218:C:T	50	100	1	0.1438
3:87333526:T:A	50	100	0.99	0.04267
3:87333561:G:A	50	100	1	0.1442
3:87333787:A:G	50	98	0.63	0.02306
3:87333927:A:G	50	100	1	0.1167
3:87334147:T:G	50	100	0.96	0.03014
3:87334432:G:A	50	100	1	0.144
3:87334586:C:T	50	100	1	0.1238
3:87334725:A:G	50	100	1	0.3689
3:87334752:A:C	50	100	1	0.1438
3:87335013:A:T	50	100	1	0.144
3:87335040:G:C	50	100	1	0.1236
3:87335275:T:C	50	100	0.98	0.01107
3:87335551:A:G	50	100	1	0.256
3:87335610:A:G	50	100	1	0.144
3:87335664:G:A	50	100	1	0.144
3:87336133:C:A	50	100	1	0.144
3:87336347:T:C	50	100	1	0.144
3:87336422:C:T	50	100	1	0.144
3:87336439:T:G	50	100	1	0.144
3:87336530:A:C	50	98	1	0.1242
3:87336706:C:T	50	100	1	0.144
3:87336784:C:A	50	100	1	0.144
3:87336879:A:T	50	100	1	0.144
3:87337090:A:G	50	100	1	0.144
3:87337202:C:T	50	100	1	0.3691
3:87337219:A:G	50	100	1	0.1431
3:87337286:T:A	50	100	1	0.1431
3:87337289:A:G	50	100	1	0.1431
3:87337348:C:T	50	100	1	0.1429
3:87337436:C:T	50	100	1	0.1431
3:87337437:C:G	50	100	1	0.1422
3:87337487:A:T	50	100	0.99	0.03304
3:87337524:T:C	50	100	1	0.1362
3:87337796:A:G	50	100	1	0.1216
3:87337813:T:A	50	100	0.99	0.122
3:87337918:C:A	50	100	0.99	0.1422
3:87337935:G:C	50	100	1	0.1422
3:87338062:C:T	50	100	1	0.1418
3:87338081:T:G	50	100	1	0.1412
3:87338085:A:G	50	100	1	0.1418
3:87338103:C:T	50	100	1	0.1402
3:87338230:G:T	50	100	0.99	0.1442
3:87338834:A:G	50	100	1	0.1422
3:87339040:G:A	50	100	1	0.142
3:87339132:T:C	50	100	0.99	0.1939
3:87339227:G:A	50	100	0.99	0.1416
3:87339259:A:T	50	100	1	0.1416
3:87339270:C:T	50	98	1	0.1409
3:87339304:G:A	50	98	1	0.1218
3:87339326:C:T	50	100	0.97	0.1816
3:87339386:T:C	50	98	0.99	0.1414
3:87339407:A:G	50	98	0.99	0.1423
3:87339450:C:T	50	98	0.99	0.1423
3:87339772:T:A	50	98	0.99	0.1418
3:87339780:G:A	50	98	1	0.3702
3:87340224:G:T	50	98	0.99	0.1394
3:87340392:G:A	50	98	0.97	0.1394
3:87340451:A:C	50	98	0.98	0.1389
3:87340612:C:T	49	98	0.99	0.01053
3:87340630:A:G	48	91.7	0.93	0.1302
3:87340635:A:C	48	91.7	0.94	0.1302
3:87340644:A:G	48	85.4	0.92	0.1309
3:87340655:A:C	45	88.9	0.93	0.423
3:87340771:G:A	47	80.9	0.96	0.1294
3:87340911:T:A	49	100	0.99	0.01271
3:87340915:G:T	49	95.9	0.99	0.2589
3:87341226:T:G	50	80	0.96	0.1044
3:87341303:T:C	50	84	0.98	0.1327
3:87341370:T:C	47	93.6	0.97	0.1137
3:87341490:C:A	50	96	0.98	0.1334
3:87341529:C:A	50	96	0.98	0.1344
3:87341586:A:C	50	96	0.98	0.1156
3:87341740:A:G	50	94	0.98	0.1156
3:87341793:A:C	50	96	0.99	0.1342
3:87341847:G:A	50	96	0.99	0.1155
3:87341883:A:G	50	100	0.98	0.04357
3:87341967:C:T	50	96	0.99	0.1347
3:87342127:A:T	50	94	0.99	0.1322
3:87342154:T:G	50	94	0.99	0.1322
3:87342185:C:T	50	94	0.99	0.1322
3:87342201:C:T	50	94	0.99	0.1322
3:87342235:C:T	50	88	0.99	0.1318
3:87342245:T:C	50	88	0.99	0.1318
3:87342302:G:T	50	80	0.99	0.1324
3:87342364:C:T	49	91.8	0.98	0.1318
3:87342509:C:T	50	96	0.97	0.1325
3:87342674:G:C	50	100	0.99	0.01253
3:87342695:A:G	50	92	0.97	0.1278
3:87342737:G:T	50	88	0.97	0.108
3:87342794:T:C	50	88	0.97	0.1267
3:87342797:T:C	50	96	0.98	0.3744
3:87342806:T:C	50	90	0.96	0.1264
3:87342863:G:C	50	84	0.97	0.1258
3:87342866:G:C	50	84	0.97	0.126
3:87342876:C:A	50	100	0.98	0.03214
3:87342907:G:A	49	81.6	0.97	0.1269
3:87342920:C:T	50	80	0.97	0.1256
3:87342921:G:A	50	100	0.96	0.02288
3:87343010:G:A	45	82.2	0.96	0.1249
3:87343269:C:T	50	92	0.96	0.09259
3:87343395:C:T	48	83.3	0.97	0.1247
3:87343404:T:G	49	83.7	0.97	0.1244
3:87343417:T:C	49	79.6	0.97	0.1244
3:87343436:A:G	49	77.6	0.97	0.1245
3:87343567:T:G	50	86	0.97	0.1251
3:87343597:T:A	50	82	0.97	0.124
3:87343620:G:A	49	79.6	0.97	0.1244
3:87343641:C:T	49	81.6	0.97	0.1066
3:87343701:G:A	49	83.7	0.96	0.1058
3:87343785:C:T	47	78.7	0.97	0.1262
3:87343834:T:C	49	77.6	0.97	0.126
3:87343886:A:G	50	78	0.97	0.1267
3:87343909:T:G	50	82	0.97	0.1271
3:87343913:C:T	49	83.7	0.97	0.1267
3:87344141:T:A	50	94	0.98	0.114
3:87344212:T:A	50	94	0.97	0.1138
3:87344347:C:G	49	87.8	0.97	0.1149
3:87344354:C:A	49	87.8	0.98	0.1151
3:87344367:C:T	48	97.9	0.97	0.01216
3:87344372:T:G	47	89.4	0.98	0.1342
3:87344427:A:G	48	85.4	0.98	0.1351
3:87344514:T:C	50	94	0.98	0.136
3:87344522:T:G	50	94	0.98	0.136
3:87344532:G:A	50	94	0.98	0.1167
3:87344655:G:A	50	96	0.98	0.1362
3:87344688:G:A	50	98	0.98	0.3722
3:87344710:G:C	50	98	0.98	0.317
3:87345261:C:T	50	100	0.99	0.1396
3:87345491:G:A	50	100	0.98	0.376
3:87345493:G:C	49	100	0.99	0.1391
3:87345591:T:C	49	87.8	0.99	0.1389
3:87345592:G:T	49	87.8	0.99	0.1389
3:87345640:C:G	50	78	0.99	0.14
3:87345662:G:A	50	78	0.98	0.1407
3:87345710:A:C	50	100	0.95	0.01253
3:87345775:A:G	48	89.6	0.98	0.1394
3:87345844:C:T	50	88	0.99	0.1469
3:87345877:C:T	49	89.8	0.98	0.1186
3:87345900:C:A	50	88	1	0.1407
3:87345983:G:T	50	100	0.93	0.01089
3:87345991:G:A	50	100	0.99	0.2451
3:87346009:T:G	49	100	1	0.1405
3:87346088:T:C	50	100	1	0.1405
3:87346092:G:A	50	100	1	0.1209
3:87346149:G:A	50	100	1	0.1133
3:87346150:G:T	50	100	1	0.1131
3:87346176:G:A	50	100	0.98	0.0325
3:87346261:A:G	50	100	1	0.1412
3:87346314:T:C	50	100	1	0.2562
3:87346345:G:A	50	100	1	0.1218
3:87346349:C:G	50	100	1	0.1215
3:87346350:G:A	50	100	0.98	0.03214
3:87346355:T:C	50	100	1	0.1412
3:87346361:G:A	50	100	0.98	0.142
3:87346462:T:C	50	100	1	0.1427
3:87346472:T:G	50	100	0.99	0.01271
3:87346516:G:C	50	100	1	0.1427
3:87346552:G:T	50	100	1	0.1429
3:87346697:T:C	50	100	1	0.1429
3:87347096:A:T	50	100	1	0.1431
3:87347401:C:G	50	100	1	0.1432
3:87347450:G:A	50	100	1	0.1432
3:87347716:A:C	50	100	1	0.1438
3:87347800:A:G	50	100	1	0.1235
3:87347819:T:C	50	100	1	0.1438
3:87347907:A:C	50	100	1	0.144
3:87347914:C:T	50	100	1	0.1438
3:87347949:A:G	50	100	1	0.1443
3:87348033:T:A	50	100	1	0.1438
3:87348246:A:C	50	100	1	0.144
3:87348320:G:A	50	100	1	0.1238
3:87348663:C:T	50	100	1	0.1438
3:87348664:C:G	50	100	1	0.1438
3:87348691:T:C	50	100	1	0.1236
3:87348774:A:G	50	100	1	0.144
3:87348982:G:C	50	100	0.99	0.01271
3:87349013:A:G	50	100	1	0.1442
3:87349410:A:C	50	100	1	0.1443
3:87349427:T:C	50	100	1	0.1443
3:87349480:T:A	50	100	1	0.3706
3:87349579:T:C	50	100	1	0.1443
3:87349678:G:C	50	100	1	0.1443
3:87349741:A:C	50	100	1	0.1443
3:87349795:A:G	50	100	0.98	0.03214
3:87350173:T:C	50	100	0.96	0.02288
3:87350185:G:T	50	100	0.99	0.1443
3:87350212:A:G	50	100	0.93	0.02306
3:87350354:A:G	50	100	1	0.124
3:87350539:G:C	50	100	0.99	0.1783
3:87350571:C:A	50	100	0.99	0.2549
3:87350572:C:T	50	100	0.99	0.1781
3:87350752:T:C	50	100	1	0.1443
3:87350833:A:G	50	100	1	0.1443
3:87350859:G:T	50	100	1	0.1443
3:87350980:T:A	50	100	0.85	0.03885
3:87351116:C:T	50	100	1	0.1443
3:87351124:G:A	50	100	1	0.1438
3:87351223:C:A	50	100	1	0.1169
3:87351233:T:C	50	100	1	0.1443
3:87351320:G:A	50	100	1	0.1443
3:87351370:T:C	50	100	1	0.1443
3:87351645:C:G	50	100	1	0.1452
3:87351971:A:G	50	100	0.99	0.482
3:87352382:T:A	50	100	1	0.1206
3:87352432:C:T	50	100	1	0.2366
3:87352688:T:C	50	100	1	0.1031
3:87352837:A:G	50	100	1	0.236
3:87353201:G:A	50	100	0.99	0.1679
3:87353324:A:G	50	100	1	0.236
3:87353356:G:T	50	100	1	0.236
3:87353363:C:T	50	100	1	0.1062
3:87353632:C:A	50	100	1	0.1227
3:87353649:G:A	50	98	0.99	0.3595
3:87353728:A:G	50	100	0.98	0.2533
3:87354092:A:G	50	100	1	0.2364
3:87354142:G:C	50	100	1	0.1222
3:87354144:A:C	50	100	1	0.1222
3:87354155:T:G	50	100	0.99	0.2364
3:87354169:G:A	50	100	1	0.1153
3:87354216:A:C	50	100	1	0.2362
3:87354389:A:G	50	100	1	0.09804
3:87354410:A:G	50	100	0.98	0.1779
3:87354421:C:A	50	100	1	0.1093
3:87354424:C:G	50	100	1	0.2429
3:87355020:T:G	50	100	1	0.2418
3:87355046:T:C	50	100	1	0.3589
3:87355106:C:A	50	100	1	0.242
3:87355225:G:A	50	100	1	0.2418
3:87355275:A:G	50	100	1	0.2424
3:87355717:G:A	50	100	0.98	0.1164
3:87355739:G:A	50	100	1	0.2422
3:87355956:G:A	50	100	0.97	0.4214
3:87356041:C:T	50	100	0.98	0.38
3:87356395:T:C	50	100	0.97	0.04158
3:87356454:A:C	50	100	1	0.2409
3:87356533:C:G	50	100	1	0.01071
3:87357011:A:G	50	100	1	0.242
3:87357073:G:T	50	100	1	0.2418
3:87357086:T:C	50	100	0.96	0.3678
3:87357159:T:C	50	100	1	0.2489
3:87357170:C:T	50	100	1	0.242
3:87357219:G:A	50	100	0.98	0.2513
3:87358096:T:C	50	100	0.96	0.1089
3:87358288:G:A	50	100	0.85	0.02814
3:87358571:T:C	50	100	0.96	0.04121
3:87358771:C:T	50	100	0.98	0.2346
3:87358986:T:A	50	100	0.98	0.01816
3:87359037:C:G	50	100	0.95	0.02288
3:87359484:T:C	50	100	0.96	0.1104
3:87360008:A:G	50	94	0.83	0.2752
3:87360072:C:T	50	100	0.86	0.08061
3:87360194:G:A	50	100	0.89	0.06227
3:87360772:C:T	50	96	0.9	0.05084
3:87361338:G:A	50	98	0.88	0.2115
3:87361469:T:C	50	100	0.9	0.04103
3:87361750:G:C	50	100	0.98	0.158
3:87362022:A:C	50	100	0.86	0.01561
3:87362123:G:A	50	100	0.6	0.03468
3:87362804:T:A	50	100	0.99	0.4495
3:87363179:G:A	50	100	0.89	0.01471
3:87363632:G:A	50	100	0.99	0.4521
3:87363770:C:A	50	98	1	0.3027
3:87364117:A:T	50	98	1	0.3023
3:87364521:T:C	50	100	1	0.01543
3:87364656:C:T	50	100	0.99	0.09205
3:87364788:C:T	50	100	1	0.4495
3:87364805:G:A	50	100	1	0.04648
3:87365104:C:T	50	100	1	0.02052
3:87365765:T:C	50	100	1	0.1565
3:87365871:A:T	50	100	0.85	0.01943
3:87366576:A:G	50	100	0.97	0.06554
3:87367050:T:G	50	100	1	0.04067
3:87368023:A:G	50	100	0.99	0.06118
3:87368041:G:T	50	100	0.99	0.4526
3:87368282:C:T	50	100	1	0.05138
3:87368833:T:A	50	98	1	0.301
3:87368878:T:C	50	100	0.88	0.01979
3:87368931:A:T	50	100	0.98	0.03922
3:87369015:C:T	50	98	1	0.301
3:87369120:G:T	50	98	1	0.3027
3:87369257:C:T	50	96	0.97	0.3248
3:87369350:G:A	50	100	1	0.1565
3:87369922:T:C	50	100	1	0.07226
3:87369927:C:A	50	98	1	0.3014
3:87370105:A:T	50	100	1	0.3005
3:87370677:C:T	50	100	0.99	0.07516
3:87370785:G:A	50	100	1	0.04648
3:87371167:G:A	50	100	0.99	0.06536
3:87371713:C:G	50	100	1	0.01525
3:87372012:A:T	50	100	1	0.01525
3:87372020:T:C	50	100	1	0.02215
3:87372148:G:A	50	98	1	0.3023
3:87372286:G:T	50	100	1	0.02197
3:87373060:T:C	50	100	1	0.07262
3:87373365:G:A	50	100	1	0.01979
3:87373412:A:G	50	100	1	0.449
3:87373518:G:A	50	98	1	0.07444
3:87373819:G:A	50	100	1	0.04648
3:87374780:G:A	50	100	1	0.07244
3:87374887:T:G	50	98	1	0.3027
3:87375339:T:C	50	98	1	0.3016
3:87375515:G:A	50	98	1	0.01416
3:87375616:C:T	50	100	1	0.07244
3:87375719:G:C	50	100	1	0.4495
3:87375731:T:A	50	100	0.96	0.01598
3:87375822:A:G	50	100	1	0.01507
3:87375910:C:T	50	100	1	0.01507
3:87375996:A:G	50	100	1	0.4497
3:87376338:T:C	50	100	1	0.4909
3:87376370:T:C	50	98	1	0.3016
3:87376633:C:T	50	100	1	0.1567
3:87376803:C:A	50	100	1	0.1411
3:87376902:A:G	50	96	1	0.3195
3:87377182:C:T	50	100	1	0.1563
3:87377375:T:C	50	100	1	0.01507
3:87377677:C:A	50	100	1	0.02215
3:87377694:T:C	50	98	1	0.01089
3:87378036:C:T	50	96	0.94	0.181
3:87378043:C:T	50	100	0.95	0.02796
3:87378062:A:G	50	100	1	0.01307
3:87378221:G:A	50	100	0.94	0.0167
3:87378289:C:T	50	100	1	0.1563
3:87378573:A:G	50	88	0.96	0.1472
3:87378574:G:A	50	84	0.9	0.1532
3:87378679:T:G	50	100	0.64	0.01997
3:87378711:A:C	50	98	1	0.3019
3:87378878:C:T	50	100	1	0.451
3:87378974:T:C	50	100	1	0.01362
3:87379086:T:C	50	100	1	0.02215
3:87379582:G:A	50	100	1	0.1565
3:87379783:T:C	50	100	1	0.05138
3:87381026:G:A	50	100	1	0.02197
3:87382216:A:C	50	98	1	0.05138
3:87382378:A:C	50	100	1	0.01507
3:87383853:C:T	50	100	1	0.1193
3:87384224:A:G	50	100	1	0.4499
3:87384262:A:G	49	100	1	0.1565
3:87384469:A:G	50	100	1	0.01507
3:87384615:G:A	50	100	1	0.01507
3:87384685:G:A	50	100	1	0.01507
3:87385798:C:T	50	100	1	0.01489
3:87386058:A:C	50	100	0.99	0.1418
3:87386107:C:T	50	100	1	0.1565
3:87386148:C:A	50	98	1	0.0748
3:87386599:A:C	50	100	1	0.07262
3:87387177:A:T	50	98	1	0.08987
3:87387277:T:A	50	100	1	0.01507
3:87387776:G:T	50	100	1	0.4492
3:87387778:T:C	50	100	1	0.01344
3:87388148:A:T	50	100	1	0.1454
3:87388778:C:T	50	100	1	0.01507
3:87389008:G:A	50	100	1	0.09223
3:87389772:G:C	50	100	1	0.3021
3:87390035:C:G	50	100	1	0.06481
3:87390119:C:T	50	100	0.97	0.07044
3:87390302:G:T	50	100	1	0.138
3:87390511:G:A	50	100	1	0.02033
3:87390585:G:C	50	100	1	0.4493
3:87390757:C:T	49	100	0.85	0.01089
3:87390810:C:T	49	100	1	0.1356
3:87390824:T:C	50	100	1	0.2996
3:87391061:C:G	50	100	1	0.1454
3:87392325:A:C	50	100	0.74	0.01924
3:87392342:G:A	50	100	1	0.07044
3:87392436:C:T	50	100	1	0.07226
3:87392602:G:A	50	100	1	0.1412
3:87393165:T:C	50	100	1	0.07062
3:87393357:G:A	50	100	1	0.07226
3:87394029:A:T	50	100	1	0.1458
3:87394284:C:G	50	100	1	0.07226
3:87394301:C:A	50	100	1	0.01489
3:87394503:A:G	50	100	1	0.4497
3:87394648:G:T	50	100	1	0.06536
3:87394953:A:C	50	98	0.94	0.03758
3:87395368:C:A	50	100	1	0.01707
3:87396015:G:A	50	100	1	0.4493
3:87396542:T:C	50	100	0.97	0.06536
3:87398179:C:T	50	98	1	0.118
3:87398221:C:G	50	100	1	0.07117
3:87398322:C:T	50	100	1	0.4521
3:87398684:G:A	50	100	1	0.0679
3:87398799:A:G	50	100	1	0.07298
3:87399499:G:A	50	100	0.94	0.01997
3:87399670:T:C	45	80	0.83	0.1298
3:87399690:T:C	43	95.3	0.74	0.01071
3:87399834:T:C	50	100	1	0.0679
3:87400343:A:G	50	100	0.99	0.1414
3:87400719:C:T	50	98	0.95	0.02687
3:87401067:C:T	50	100	0.79	0.01997
3:87401215:T:C	50	100	1	0.1567
3:87401869:T:G	50	100	1	0.01017
3:87402362:G:A	50	100	1	0.157
3:87402942:C:G	50	100	1	0.07371
3:87402976:C:G	50	92	0.78	0.1031
3:87403046:A:T	50	100	1	0.04049
3:87403345:A:G	50	100	1	0.2308
3:87403751:C:T	50	100	1	0.01634
3:87404222:T:C	50	98	1	0.2309
3:87404579:C:T	50	100	1	0.2306
3:87404580:A:G	50	100	1	0.2306
3:87404761:A:C	50	100	1	0.2308
3:87404911:A:G	50	100	1	0.0679
3:87405029:C:A	49	100	1	0.1414
3:87405249:A:C	50	100	1	0.05192
3:87405467:G:A	50	100	0.93	0.02106
3:87405590:C:T	50	100	1	0.2355
3:87405709:C:T	50	100	1	0.1567
3:87405823:G:C	50	98	1	0.1456
3:87405989:G:A	50	100	1	0.2309
3:87406061:T:A	49	100	0.99	0.03613
3:87406072:G:T	49	100	1	0.4521
3:87406080:T:A	49	100	1	0.05192
3:87406479:G:A	50	98	0.96	0.01797
3:87406481:G:A	50	100	1	0.07426
3:87406483:C:A	50	98	1	0.1458
3:87406590:G:A	50	100	1	0.01071
3:87406622:G:A	50	96	0.97	0.3711
3:87406652:C:A	50	100	0.91	0.01507
3:87406716:C:A	50	100	1	0.0728
3:87406737:C:T	50	100	1	0.1567
3:87407027:T:C	50	100	1	0.1414
3:87407062:G:A	50	100	1	0.01525
3:87407228:T:A	50	98	1	0.0728
3:87407616:C:T	50	100	1	0.06354
3:87407689:A:T	50	100	1	0.1407
3:87408261:A:G	50	100	1	0.4523
3:87408776:G:A	50	100	1	0.07371
3:87408959:C:A	50	100	1	0.02215
3:87409245:C:T	50	100	0.99	0.01398
3:87409274:G:T	50	100	1	0.07298
3:87409818:C:T	50	100	1	0.06863
3:87409946:A:T	50	100	1	0.156
3:87411269:A:G	50	100	1	0.1545
3:87411382:A:T	50	100	1	0.4521
3:87411433:T:A	50	100	1	0.07262
3:87412139:A:T	50	100	0.78	0.01725
3:87412143:T:A	50	100	0.97	0.13
3:87412538:A:G	50	100	1	0.0728
3:87412861:G:T	50	98	1	0.4523
3:87413137:T:C	50	94	0.84	0.07571
3:87413139:T:C	48	100	1	0.05283
3:87413341:C:G	50	100	1	0.1407
3:87413787:A:G	50	100	0.9	0.06772
3:87413806:A:G	50	100	1	0.0699
3:87414946:A:G	50	100	0.98	0.02469
3:87415644:T:A	50	100	1	0.1452
3:87415689:T:A	50	100	1	0.07335
3:87415808:A:G	50	100	1	0.01271
3:87416519:T:C	50	100	1	0.0728
3:87417155:A:G	50	100	1	0.1456
3:87418182:C:T	50	100	1	0.1454
3:87418455:A:T	50	100	1	0.1407
3:87418540:T:C	50	100	1	0.4523
3:87420018:C:T	50	100	1	0.1374
3:87420143:C:A	50	100	1	0.04103
3:87420784:C:T	50	100	1	0.06772
3:87421080:C:G	50	100	1	0.0728
3:87421620:C:T	50	100	0.96	0.01979
3:87421739:G:A	50	100	1	0.0256
3:87422074:A:C	50	100	1	0.02505
3:87422117:C:A	50	100	1	0.1556
3:87422340:T:A	50	94	0.99	0.2244
3:87422700:T:C	50	100	1	0.01507
3:87422995:A:G	50	100	0.99	0.1215
3:87423380:C:T	50	98	1	0.01416
3:87423791:A:T	50	100	1	0.474
3:87423806:G:A	50	100	1	0.4742
3:87424276:A:C	50	100	1	0.2752
3:87424442:T:C	50	100	1	0.06808
3:87424700:C:A	50	100	1	0.01707
3:87424850:G:C	50	100	0.96	0.03086
3:87425031:T:C	50	100	0.97	0.0118
3:87425366:T:C	50	100	1	0.2751
3:87425487:T:C	50	98	1	0.4824
3:87425887:G:A	50	100	1	0.1231
3:87426181:A:C	50	100	0.99	0.1202
3:87426402:G:A	50	98	0.94	0.01561
3:87426832:A:T	50	100	1	0.1204
3:87426909:C:T	50	100	1	0.4828
3:87426938:G:C	50	100	1	0.1454
3:87428054:A:C	50	100	1	0.04884
3:87428069:T:C	50	100	1	0.4829
3:87428112:G:C	50	100	1	0.4824
3:87428480:C:T	50	100	1	0.4824
3:87429499:A:C	50	100	1	0.09931
3:87429693:A:G	50	100	1	0.411
3:87429999:T:G	50	100	1	0.108
3:87430331:T:C	50	100	1	0.02052
3:87430451:G:A	50	100	1	0.06445
3:87430839:G:A	50	100	1	0.2756
3:87431610:C:T	50	100	1	0.01362
3:87431794:A:G	50	100	1	0.1204
3:87431914:A:G	50	100	1	0.01507
3:87432237:G:T	50	100	1	0.01362
3:87432463:C:T	50	100	1	0.063
3:87432513:C:T	50	100	0.85	0.02723
3:87432518:G:A	50	100	1	0.1245
3:87432656:G:T	50	100	1	0.01362
3:87432949:A:G	50	100	1	0.1206
3:87433438:C:T	50	100	1	0.2237
3:87433479:G:A	50	100	1	0.3958
3:87433670:G:A	50	100	1	0.1022
3:87434415:T:C	50	100	1	0.0679
3:87434568:C:T	50	100	1	0.1196
3:87434698:A:T	49	100	1	0.1347
3:87435181:T:A	50	100	1	0.07952
3:87435198:G:A	50	100	1	0.09768
3:87435447:C:T	50	100	1	0.0679
3:87435700:T:C	50	100	1	0.1641
3:87436179:C:T	50	100	1	0.1062
3:87436247:G:A	50	100	1	0.09768
3:87436674:A:G	50	100	0.97	0.1064
3:87436849:C:T	50	100	1	0.4067
3:87436948:G:A	49	100	1	0.01489
3:87436961:T:C	49	100	1	0.06354
3:87437287:T:C	50	100	1	0.1198
3:87437325:G:C	50	100	1	0.4067
3:87437445:T:C	50	100	1	0.1347
3:87437825:T:C	50	98	1	0.03849
3:87437879:A:G	50	100	1	0.1347
3:87438453:G:A	50	100	1	0.06318
3:87438467:A:G	50	98	0.87	0.02469
3:87438529:C:T	50	98	1	0.01162
3:87438724:A:G	50	100	0.93	0.01852
3:87438950:A:C	50	100	1	0.06718
3:87438970:G:A	50	100	1	0.02415
3:87439215:T:C	50	100	0.92	0.02124
3:87439219:G:T	50	100	1	0.1195
3:87439643:C:T	50	100	1	0.2464
3:87440099:T:G	50	100	1	0.4087
3:87440164:C:T	50	100	1	0.02433
3:87440246:C:A	50	100	1	0.1198
3:87440404:C:T	50	100	0.99	0.2705
3:87440621:G:A	50	98	1	0.01162
3:87440661:C:T	50	100	1	0.06699
3:87440821:C:T	50	100	1	0.01471
3:87441095:A:T	50	100	1	0.1354
3:87441605:T:A	50	100	1	0.06917
3:87443321:T:G	50	100	1	0.2711
3:87443752:T:C	50	100	1	0.01253
3:87443756:G:A	50	100	1	0.478
3:87443794:T:G	50	98	0.95	0.02288
3:87444249:C:A	50	100	1	0.2712
3:87444357:A:C	50	100	1	0.01253
3:87444665:C:G	50	100	1	0.478
3:87444708:T:C	50	100	0.96	0.01307
3:87444849:A:G	50	98	1	0.2558
3:87444872:C:T	50	100	1	0.409
3:87445372:G:A	50	100	1	0.2712
3:87445446:C:A	50	100	1	0.1598
3:87445996:T:A	50	100	1	0.1351
3:87446047:T:C	50	100	1	0.01144
3:87446380:A:C	50	100	1	0.01471
3:87446400:C:T	50	100	1	0.1454
3:87446527:T:C	50	100	1	0.1458
3:87446674:T:C	50	100	1	0.01344
3:87446764:C:T	50	100	1	0.01779
3:87446858:G:A	50	100	1	0.1353
3:87447000:G:A	50	100	1	0.2714
3:87447349:A:G	50	100	1	0.4775
3:87447449:C:T	50	100	1	0.408
3:87447464:T:C	50	100	0.96	0.04884
3:87447722:C:T	50	100	0.87	0.01035
3:87448402:C:T	50	100	1	0.2712
3:87448781:C:T	50	100	0.98	0.01943
3:87448782:A:G	50	100	1	0.2711
3:87449164:T:A	50	100	0.99	0.1912
3:87449427:A:C	50	100	0.99	0.01053
3:87450188:T:G	50	92	0.99	0.3226
3:87450797:T:C	50	100	1	0.01271
3:87451541:A:T	50	100	1	0.4773
3:87452017:C:G	50	100	1	0.4072
3:87452358:A:T	50	100	1	0.1585
3:87452788:G:T	50	100	1	0.01434
3:87453386:A:G	50	100	1	0.4085
3:87453401:A:G	50	100	0.97	0.1109
3:87453480:C:T	50	100	0.98	0.2718
3:87453891:C:G	50	100	1	0.2712
3:87454174:A:G	50	100	1	0.01471
3:87454410:G:A	50	100	1	0.1351
3:87454855:C:T	50	100	0.92	0.02088
3:87454878:G:T	50	100	1	0.2714
3:87455023:A:C	50	100	1	0.01325
3:87455318:A:G	50	98	0.98	0.03958
3:87455761:C:A	50	100	1	0.1351
3:87455852:A:T	50	100	1	0.1443
3:87456548:C:A	50	100	1	0.1449
3:87456551:A:C	50	100	1	0.01325
3:87456690:G:C	50	100	0.98	0.01126
3:87457863:A:G	50	100	1	0.1066
3:87458485:C:T	50	100	1	0.4096
3:87458593:G:C	50	100	1	0.2712
3:87458632:G:A	50	100	1	0.06699
3:87458815:T:G	50	100	1	0.1198
3:87459083:C:T	50	100	1	0.2721
3:87459524:T:G	50	100	1	0.01543
3:87459631:A:G	50	100	1	0.2712
3:87459920:A:G	50	100	1	0.01434
3:87460941:G:A	50	100	1	0.4735
3:87460974:G:A	50	100	1	0.01253
3:87461171:G:T	50	100	1	0.12
3:87461319:C:T	50	100	1	0.1202
3:87461716:G:A	50	100	1	0.06645
3:87462074:G:A	50	100	1	0.01071
3:87462176:T:C	50	100	1	0.2714
3:87462216:C:T	50	100	1	0.4782
3:87462819:G:A	50	100	1	0.02487
3:87463013:C:A	50	100	1	0.4083
3:87463533:C:T	50	100	1	0.2714
3:87463825:T:A	50	98	1	0.2723
3:87463897:A:G	50	100	1	0.4777
3:87464162:A:C	50	100	1	0.4083
3:87464376:T:C	50	100	1	0.06699
3:87464788:A:T	50	100	1	0.01707
3:87465217:G:T	50	100	0.98	0.1596
3:87465379:C:T	50	98	0.84	0.01344
3:87465624:T:C	50	100	1	0.4085
3:87465671:C:T	50	100	1	0.04811
3:87465755:C:A	50	100	1	0.4085
3:87465896:A:G	50	100	1	0.4085
3:87466091:T:A	50	100	1	0.01253
3:87466156:C:T	50	100	1	0.4085
3:87466252:G:T	50	100	1	0.1184
3:87466265:A:G	50	100	1	0.05628
3:87467111:A:G	50	100	0.99	0.04031
3:87468028:T:C	50	100	1	0.4085
3:87468095:T:G	50	100	1	0.1202
3:87468137:C:T	50	100	1	0.4085
3:87468629:G:A	50	100	0.99	0.4541
3:87468631:C:A	50	100	1	0.04811
3:87468766:T:C	50	100	1	0.4085
3:87468941:C:G	50	100	1	0.4779
3:87468951:T:C	50	100	1	0.4085
3:87469340:A:T	50	100	1	0.4085
3:87469530:A:G	50	100	1	0.4085
3:87469768:A:C	50	100	1	0.01325
3:87470087:T:C	50	100	1	0.4085
3:87470463:A:C	50	100	1	0.4089
3:87470723:T:A	50	100	1	0.4784
3:87470725:C:A	50	100	1	0.4784
3:87470729:C:T	50	100	1	0.409
3:87471160:A:T	50	100	1	0.4089
3:87471368:A:T	49	98	1	0.4129
3:87471652:G:T	50	100	1	0.01271
3:87471707:G:C	50	100	1	0.02433
3:87471750:C:T	50	100	1	0.1356
3:87471780:A:C	50	100	1	0.4089
3:87471811:C:G	50	100	1	0.409
3:87471917:G:A	50	100	1	0.4089
3:87472074:A:G	50	100	1	0.4089
3:87472143:C:T	50	100	1	0.4092
3:87472171:C:G	50	100	1	0.4089
3:87472213:G:A	50	100	1	0.409
3:87472288:G:A	50	100	1	0.4089
3:87472363:T:C	50	100	1	0.4089
3:87472470:T:C	50	100	1	0.4089
3:87472543:A:T	50	100	1	0.4089
3:87472652:C:T	50	100	1	0.4089
3:87472684:A:T	50	100	1	0.1186
3:87472730:G:C	50	100	1	0.4089
3:87472791:A:G	50	100	1	0.4089
3:87473064:A:C	50	100	1	0.1166
3:87473153:A:G	50	100	1	0.4089
3:87473201:C:A	50	100	1	0.4089
3:87473253:A:G	50	100	1	0.4089
3:87473356:T:C	50	100	1	0.4089
3:87473619:G:A	50	100	1	0.06681
3:87473916:A:G	50	100	1	0.4089
3:87473970:G:A	50	100	1	0.4779
3:87474433:T:C	50	98	1	0.4087
3:87474488:A:C	50	100	0.98	0.409
3:87474517:G:A	50	100	1	0.4087
3:87474620:C:T	50	100	1	0.05646
3:87474634:C:T	50	100	1	0.4085
3:87474753:T:C	50	100	1	0.09786
3:87475348:T:G	50	100	0.99	0.4085
3:87475860:T:G	50	100	1	0.06681
3:87476109:T:A	50	100	1	0.4085
3:87476239:G:T	50	100	1	0.1204
3:87476299:C:A	50	100	1	0.1603
3:87476390:A:G	50	100	1	0.4085
3:87476445:G:C	50	98	1	0.1107
3:87476544:A:G	50	100	0.97	0.01325
3:87476545:A:G	50	100	1	0.05646
3:87476758:A:C	50	100	1	0.4087
3:87476955:A:G	50	100	1	0.1354
3:87477270:A:G	50	100	1	0.1202
3:87477359:A:G	50	98	0.98	0.01035
3:87477368:A:G	50	100	1	0.1356
3:87477860:A:G	50	98	1	0.1723
3:87477864:A:G	50	98	1	0.1723
3:87477868:A:G	50	100	0.99	0.1603
3:87478054:A:C	49	100	1	0.3564
3:87478189:A:G	50	100	1	0.4779
3:87478281:T:C	50	100	1	0.01725
3:87478629:C:T	50	100	1	0.1193
3:87479001:G:A	50	100	1	0.1685
3:87479162:C:T	50	100	1	0.2832
3:87479164:T:A	50	98	0.96	0.02324
3:87479177:G:A	50	100	1	0.01362
3:87479202:A:G	50	100	1	0.1124
3:87479238:C:A	50	100	1	0.1124
3:87479615:C:T	50	100	1	0.06282
3:87479802:G:A	50	98	0.89	0.02378
3:87479819:C:A	50	100	1	0.1209
3:87480147:G:A	50	98	1	0.09877
3:87480159:T:C	50	100	1	0.1142
3:87480320:A:G	50	100	1	0.3077
3:87480349:A:C	50	100	1	0.3335
3:87480610:T:C	50	98	1	0.08097
3:87480612:T:C	50	100	1	0.3083
3:87480657:C:T	50	100	1	0.3081
3:87480832:C:T	50	100	1	0.478
3:87480842:G:T	50	100	1	0.06845
3:87481324:T:C	50	100	1	0.3079
3:87481373:A:G	50	100	1	0.1182
3:87481381:A:C	50	100	1	0.4782
3:87481472:T:C	50	100	1	0.3079
3:87481579:G:T	50	100	1	0.01707
3:87481639:A:C	44	100	1	0.1142
3:87481893:G:A	43	100	1	0.01743
3:87482033:A:G	50	98	1	0.4704
3:87482069:G:A	50	100	0.92	0.01943
3:87482079:A:G	50	92	1	0.1126
3:87482214:C:A	46	82.6	0.99	0.1135
3:87482355:T:C	43	83.7	0.98	0.1138
3:87482435:G:T	50	100	1	0.01307
3:87482571:C:T	48	100	1	0.161
3:87482572:G:A	48	95.8	1	0.126
3:87482745:C:T	49	100	0.99	0.309
3:87482764:A:C	49	100	1	0.1126
3:87482828:T:A	50	100	1	0.3092
3:87482878:A:G	50	100	1	0.1924
3:87482897:C:T	50	100	1	0.06663
3:87482938:A:G	50	100	1	0.4702
3:87483007:C:A	50	100	1	0.1411
3:87483117:A:T	50	100	1	0.1175
3:87483162:A:T	50	100	0.92	0.0285
3:87483628:A:G	50	100	0.97	0.04884
3:87483729:T:A	50	100	1	0.06663
3:87483738:A:G	50	100	1	0.01398
3:87483813:T:C	50	100	1	0.1138
3:87484342:A:G	50	98	1	0.3085
3:87484870:A:T	50	100	0.96	0.1264
3:87485004:A:C	50	100	1	0.3083
3:87485219:C:T	50	100	1	0.1126
3:87485274:C:G	49	100	0.91	0.02651
3:87485280:T:C	50	100	1	0.3085
3:87485297:T:C	50	100	1	0.1282
3:87485697:C:T	50	100	1	0.1271
3:87486167:G:A	50	100	1	0.1127
3:87486177:G:T	50	100	1	0.4706
3:87486421:C:T	50	100	1	0.1204
3:87486456:T:G	50	98	1	0.1118
3:87486574:C:G	50	100	1	0.1206
3:87486631:G:C	50	100	1	0.1607
3:87487049:A:G	50	100	1	0.01471
3:87487290:G:C	50	100	1	0.3086
3:87487318:G:C	50	100	1	0.1129
3:87487436:C:G	50	100	0.92	0.02796
3:87487558:T:A	50	100	1	0.1126
3:87487581:T:C	50	100	1	0.3088
3:87488264:T:A	50	100	1	0.4791
3:87488406:A:C	50	100	1	0.01253
3:87488977:G:A	50	98	1	0.01071
3:87489171:C:T	50	100	1	0.1269
3:87489778:C:T	50	100	1	0.05828
3:87490151:T:C	50	100	1	0.05247
3:87490152:G:A	50	100	1	0.04775
3:87490243:C:T	50	100	1	0.3537
3:87490696:C:T	50	100	1	0.4684
3:87490699:G:A	50	100	1	0.04811
3:87490817:T:C	50	100	1	0.0768
3:87490981:C:T	50	96	1	0.1416
3:87491165:A:G	50	100	1	0.08061
3:87491179:C:T	50	100	1	0.01362
3:87491339:G:A	50	100	1	0.4686
3:87492219:G:A	50	100	1	0.469
3:87492352:G:A	50	100	1	0.02052
3:87492597:G:A	50	100	1	0.197
3:87492657:C:G	50	100	1	0.01162
3:87492755:C:A	50	100	1	0.1385
3:87492987:G:A	50	100	1	0.04811
3:87493146:A:G	50	100	1	0.1167
3:87493194:T:G	50	100	1	0.1102
3:87493920:G:C	50	100	1	0.2703
3:87494315:A:G	43	93	0.94	0.2867
3:87494481:G:A	46	97.8	1	0.1164
3:87494517:A:G	50	98	1	0.04793
3:87494579:G:T	49	95.9	1	0.04484
3:87494626:C:A	47	91.5	0.98	0.2761
3:87494630:A:C	46	93.5	0.99	0.2771
3:87495069:G:A	50	100	1	0.0768
3:87495074:A:G	50	100	1	0.4611
3:87495179:T:C	50	100	1	0.01398
3:87495192:C:A	50	100	1	0.01362
3:87495194:C:G	50	100	1	0.01362
3:87495242:C:A	50	100	1	0.4619
3:87495340:A:G	50	100	0.93	0.01652
3:87495498:T:C	50	100	0.99	0.1033
3:87495593:T:G	50	100	1	0.05356
3:87495622:A:T	50	100	0.98	0.1182
3:87495722:T:G	50	100	0.98	0.01017
3:87495807:T:C	50	100	0.97	0.1037
3:87496068:C:T	50	100	0.96	0.02923
3:87496343:C:T	50	98	1	0.4808
3:87497310:T:C	50	100	1	0.4804
3:87497410:A:C	50	100	1	0.03068
3:87497420:A:G	50	100	1	0.08824
3:87497468:T:G	50	100	1	0.02052
3:87497600:C:A	50	100	1	0.08824
3:87497884:A:G	50	100	1	0.4784
3:87497888:A:G	50	100	1	0.03195
3:87498144:T:C	50	100	1	0.4806
3:87498358:A:G	50	100	0.98	0.1975
3:87498641:C:G	50	98	1	0.4806
3:87498668:C:T	50	100	1	0.08842
3:87498733:G:A	50	100	1	0.05192
3:87499091:G:T	50	100	1	0.05192
3:87499255:G:T	50	100	1	0.319
3:87499874:C:T	50	100	0.99	0.02052
3:87500013:T:C	50	100	1	0.07262
3:87500056:A:G	50	100	1	0.05192
3:87500344:G:A	50	100	1	0.01452
3:87500390:G:A	50	100	1	0.05192
3:87500424:C:T	50	100	1	0.01634
3:87500600:T:A	50	100	1	0.4809
3:87500615:T:C	50	100	1	0.4809
3:87500660:G:C	50	100	1	0.4829
3:87501373:C:T	50	100	1	0.04793
3:87501430:G:A	50	100	1	0.4808
3:87501668:A:G	50	100	1	0.05192
3:87501715:C:G	50	100	0.99	0.08842
3:87501861:A:G	50	100	0.95	0.01979
3:87502007:T:C	50	100	1	0.08824
3:87502097:C:T	50	100	1	0.02052
3:87502138:A:G	50	100	1	0.01452
3:87502290:A:G	50	100	1	0.118
3:87502483:A:G	50	100	1	0.03014
3:87502484:A:C	50	100	1	0.03014
3:87502665:G:A	50	100	1	0.4786
3:87502769:A:G	50	100	1	0.0207
3:87502828:T:C	50	100	1	0.05229
3:87502830:T:C	50	100	1	0.1182
3:87502911:C:G	50	98	1	0.01961
3:87502913:A:T	50	100	1	0.05192
3:87502923:G:A	50	100	1	0.3168
3:87503042:T:A	50	100	1	0.0207
3:87503189:A:G	50	100	1	0.0207
3:87503349:C:T	50	100	1	0.04593
3:87503610:G:A	50	100	1	0.1652
3:87503675:C:T	50	100	1	0.08842
3:87503847:A:G	50	100	1	0.05192
3:87504296:G:A	50	100	1	0.1242
3:87504528:T:C	50	100	1	0.0207
3:87504677:G:A	50	100	1	0.1652
3:87504733:A:G	50	100	0.98	0.02124
3:87504928:G:C	50	100	1	0.4784
3:87505050:C:T	50	100	1	0.1859
3:87505448:T:A	50	100	1	0.01634
3:87505526:C:T	50	100	1	0.02397
3:87505561:T:C	50	100	1	0.4788
3:87505622:T:A	50	100	1	0.4784
3:87505848:T:C	50	100	1	0.01107
3:87506399:A:T	50	100	1	0.04775
3:87506457:T:C	50	100	1	0.1489
3:87506521:A:T	50	100	1	0.4786
3:87506553:G:T	50	100	1	0.03141
3:87506683:T:A	50	98	1	0.37
3:87506789:G:T	50	100	1	0.4782
3:87506979:A:G	50	100	1	0.4802
3:87507472:G:A	50	100	1	0.02052
3:87507503:C:A	50	100	1	0.4804
3:87508028:G:T	50	100	1	0.01107
3:87508140:A:T	50	100	1	0.4808
3:87508353:T:C	50	100	1	0.4824
3:87508490:A:G	50	100	1	0.01634
3:87508641:G:T	50	100	1	0.4811
3:87508836:T:A	50	100	0.92	0.01943
3:87509022:T:C	50	100	0.99	0.4784
3:87509450:C:G	50	100	1	0.04593
3:87509592:C:T	50	100	1	0.4804
3:87509603:G:A	50	100	1	0.4744
3:87509647:T:G	50	100	1	0.04811
3:87509804:A:G	50	100	1	0.01471
3:87510015:C:A	50	96	1	0.2988
3:87510555:T:C	50	98	0.96	0.179
3:87510845:G:A	50	100	0.84	0.01743
3:87510859:T:C	50	100	1	0.08805
3:87510924:T:C	50	100	1	0.1186
3:87511122:C:T	50	100	1	0.01634
3:87511217:C:G	50	100	1	0.48
3:87512117:G:A	50	100	0.92	0.03014
3:87512301:G:C	50	100	0.99	0.3088
3:87512458:G:A	50	100	1	0.4784
3:87512919:T:A	49	100	1	0.482
3:87513154:T:A	50	100	1	0.01107
3:87513175:G:A	50	100	1	0.08805
3:87514126:A:G	50	100	1	0.09677
3:87514752:C:A	50	100	1	0.1184
3:87515027:G:A	50	100	1	0.08824
3:87515101:A:G	50	100	1	0.4802
3:87515192:A:G	50	100	1	0.01126
3:87515722:A:G	50	98	0.96	0.05011
3:87515967:C:G	50	100	1	0.01634
3:87515986:C:T	50	100	1	0.4795
3:87516190:G:T	50	98	1	0.1668
3:87516246:G:C	50	98	1	0.1779
3:87516425:C:A	50	88	1	0.4813
3:87516426:A:C	50	100	1	0.2159
3:87516475:T:A	50	100	1	0.4793
3:87516600:T:G	50	100	1	0.01797
3:87516733:C:T	50	100	1	0.01053
3:87516734:G:A	50	100	1	0.02251
3:87516755:G:C	50	100	1	0.4775
3:87516791:G:C	50	100	1	0.4775
3:87516946:A:G	50	100	1	0.14
3:87517124:G:A	50	100	1	0.1979
3:87517154:C:T	50	100	1	0.4798
3:87517191:A:C	50	100	1	0.4773
3:87517377:T:G	50	100	1	0.4717
3:87518280:T:G	50	100	1	0.2714
3:87518397:C:T	50	100	1	0.04285
3:87518398:G:A	50	100	1	0.4802
3:87519080:C:T	50	100	1	0.1547
3:87519087:G:A	50	100	1	0.4998
3:87519371:A:G	50	100	1	0.4989
3:87519501:C:A	50	100	1	0.4989
3:87519604:C:T	50	100	1	0.128
3:87519918:G:A	50	100	1	0.1541
3:87520053:G:A	50	100	1	0.01471
3:87520144:G:C	50	100	1	0.08206
3:87520240:G:A	50	100	1	0.4987
3:87520396:T:C	50	100	1	0.1543
3:87520530:T:C	50	100	1	0.4989
3:87520914:G:A	50	98	1	0.01071
3:87521015:T:G	50	100	1	0.07825
3:87521806:T:C	50	98	0.99	0.01398
3:87521938:G:T	50	100	0.99	0.171
3:87522647:C:A	50	100	1	0.1538
3:87522790:A:G	50	100	1	0.08188
3:87523096:G:T	50	100	1	0.4946
3:87523151:A:G	50	100	1	0.4989
3:87523528:T:C	50	100	1	0.4991
3:87523589:C:A	50	98	1	0.4989
3:87523631:T:C	50	100	1	0.01162
3:87524070:T:A	50	100	1	0.1741
3:87524073:T:G	50	100	1	0.1741
3:87524075:T:G	50	100	1	0.1741
3:87524302:T:C	50	100	0.91	0.01797
3:87524475:G:A	50	100	1	0.06373
3:87524573:T:C	50	100	1	0.0817
3:87524610:G:A	50	100	1	0.1492
3:87524683:G:A	50	100	1	0.0167
3:87524774:T:C	50	100	1	0.02052
3:87524825:T:G	50	100	1	0.4991
3:87524926:A:G	50	100	1	0.2286
3:87525033:C:G	50	100	1	0.05192
3:87525121:A:G	50	100	1	0.4991
3:87525206:C:T	50	100	1	0.4971
3:87525407:A:T	50	100	1	0.07825
3:87525438:G:T	50	100	1	0.03758
3:87525555:G:A	50	100	1	0.01053
3:87525588:G:A	50	100	1	0.0817
3:87525660:G:A	50	100	0.99	0.01816
3:87525679:G:C	50	100	1	0.4991
3:87525944:G:A	50	100	1	0.1914
3:87526167:G:C	50	100	1	0.01017
3:87526296:A:G	50	100	1	0.1545
3:87526306:C:T	50	100	1	0.274
3:87526469:T:C	50	100	1	0.4985
3:87526541:A:G	50	100	0.99	0.3281
3:87526707:C:T	50	100	1	0.1543
3:87526746:A:G	50	100	1	0.3268
3:87526834:C:T	50	100	1	0.03704
3:87527003:T:C	50	100	1	0.1545
3:87527111:T:G	50	100	1	0.03667
3:87527175:T:C	50	100	1	0.03776
3:87527181:G:T	50	100	1	0.1741
3:87527185:T:G	50	100	1	0.13
3:87527627:T:C	50	100	1	0.4962
3:87527633:A:G	50	100	1	0.1547
3:87528048:A:G	49	100	1	0.1334
3:87528059:G:T	49	100	1	0.4938
3:87528080:T:C	50	100	1	0.03776
3:87528210:A:G	50	100	1	0.03667
3:87529631:A:G	50	100	1	0.4962
3:87529771:G:A	50	100	1	0.4966
3:87529812:C:T	49	100	1	0.01017
3:87529947:G:A	50	100	1	0.1649
3:87530029:G:T	50	100	1	0.1369
3:87530096:G:A	50	100	1	0.1369
3:87530608:T:G	50	100	1	0.4989
3:87530627:A:T	50	100	1	0.3261
3:87530966:A:G	50	100	1	0.1171
3:87531008:G:A	50	100	1	0.03667
3:87531114:C:T	50	100	1	0.1747
3:87531547:C:T	50	100	1	0.01797
3:87531960:G:A	49	100	1	0.1318
3:87532395:A:G	50	100	1	0.05192
3:87532422:A:C	50	100	1	0.1747
3:87532513:T:C	50	100	1	0.1538
3:87532626:G:C	50	100	0.92	0.0305
3:87533259:C:T	50	100	1	0.1171
3:87533421:C:A	50	100	1	0.1538
3:87533489:T:C	50	100	1	0.1538
3:87533578:T:G	50	100	1	0.3244
3:87533649:C:A	50	100	0.94	0.01017
3:87533851:A:G	50	100	1	0.3243
3:87533960:A:C	49	98	1	0.4995
3:87534180:A:G	50	100	0.99	0.03377
3:87534284:T:C	50	100	1	0.4985
3:87534431:A:T	50	100	1	0.3263
3:87535261:A:G	49	100	0.93	0.1451
3:87535323:G:T	50	100	1	0.1768
3:87536128:G:A	50	100	1	0.03286
3:87536377:G:A	50	100	1	0.4993
3:87536390:G:A	50	100	1	0.1496
3:87536438:C:T	50	100	1	0.1472
3:87536493:C:A	50	100	0.91	0.0118
3:87536615:A:G	50	100	1	0.03667
3:87536853:G:A	50	100	1	0.1745
3:87536911:T:C	50	100	1	0.1745
3:87537325:A:G	50	100	1	0.1367
3:87537476:C:A	50	100	1	0.05483
3:87537512:A:G	50	100	1	0.01688
3:87538048:T:G	24	100	1	0.01688
3:87538179:G:C	50	100	1	0.01253
3:87538358:C:G	50	100	1	0.128
3:87538589:A:G	50	100	1	0.1868
3:87538825:A:G	50	100	1	0.1324
3:87539017:C:T	50	100	0.98	0.1723
3:87539043:C:T	50	100	0.98	0.1518
3:87539085:C:A	50	100	1	0.01743
3:87539168:A:G	50	100	0.97	0.1767
3:87539752:C:A	50	98	0.98	0.2188
3:87539913:C:T	50	98	0.94	0.1329
3:87540516:T:C	50	100	0.98	0.4964
3:87540881:A:G	50	100	0.99	0.07643
3:87541324:A:G	50	100	0.96	0.03649
3:87541486:C:A	50	94	0.92	0.305
3:87541576:T:C	50	98	0.95	0.07516
3:87541718:T:A	50	92	0.96	0.4172
3:87541772:C:T	50	100	0.81	0.01779
3:87541788:T:C	50	92	0.94	0.2462
3:87541793:G:A	50	98	0.96	0.04085
3:87542129:T:C	50	98	0.97	0.4866
3:87542480:A:C	50	100	0.96	0.2144
3:87542511:T:G	50	100	0.96	0.05465
3:87542512:A:T	50	100	0.96	0.05447
3:87542658:A:G	50	100	0.96	0.02469
3:87542709:C:T	50	98	0.98	0.3508
3:87542930:T:A	50	100	0.93	0.01707
3:87543328:A:G	50	100	1	0.01235
3:87543426:A:G	50	98	1	0.01943
3:87543765:G:A	50	100	1	0.01216
3:87544060:C:A	50	100	0.99	0.02596
3:87544065:A:G	50	100	0.99	0.1207
3:87544306:C:T	50	100	1	0.01979
3:87544307:G:A	50	98	0.98	0.02088
3:87544446:C:T	50	100	0.99	0.02596
3:87544578:A:G	50	100	0.98	0.2769
3:87544892:G:T	49	100	1	0.01216
3:87545066:G:A	50	100	1	0.01979
3:87545127:C:T	50	100	0.99	0.3286
3:87545304:G:A	50	100	0.99	0.3415
3:87545547:G:A	50	100	1	0.3956
3:87545589:C:T	50	100	0.98	0.03722
3:87546032:A:G	50	100	1	0.301
3:87546262:C:G	50	100	1	0.3408
3:87546463:A:G	50	100	0.99	0.2751
3:87546997:T:C	50	100	1	0.3408
3:87547041:G:A	50	100	1	0.02633
3:87547169:A:G	50	100	1	0.3406
3:87547193:C:A	50	100	1	0.3408
3:87547377:A:G	50	100	1	0.3406
3:87547435:T:C	50	100	0.99	0.1654
3:87547534:A:G	50	100	1	0.1661
3:87548004:G:C	50	98	1	0.02505
3:87548069:G:T	50	100	1	0.0256
3:87548340:G:A	50	100	0.99	0.03504
3:87548421:A:C	46	100	0.98	0.05628
3:87548436:G:T	46	100	0.98	0.05628
3:87549299:A:G	50	100	1	0.01235
3:87549314:G:A	50	100	1	0.02505
3:87549485:C:T	50	100	1	0.02633
3:87549566:C:T	50	100	1	0.02505
3:87549941:T:A	50	100	1	0.02378
3:87550119:T:C	50	100	0.83	0.01253
3:87550223:T:C	50	100	1	0.01253
3:87550456:G:A	50	100	1	0.01289
3:87550660:G:A	50	100	1	0.01089
3:87550768:C:G	50	100	1	0.1658
3:87551208:C:A	50	98	1	0.3079
3:87551316:T:C	50	100	1	0.03613
3:87551486:C:T	50	100	1	0.09858
3:87551627:C:T	50	100	0.97	0.02342
3:87552078:A:G	50	100	1	0.01434
3:87552091:A:T	50	100	1	0.04285
3:87552104:A:T	50	100	0.9	0.02397
3:87552474:C:A	50	100	1	0.3079
3:87552993:T:C	50	100	1	0.3081
3:87553003:T:C	50	100	1	0.293
3:87553831:A:G	50	100	1	0.02814
3:87553943:G:A	50	100	1	0.1659
3:87554010:T:C	50	100	1	0.09858
3:87554181:T:A	50	100	1	0.01452
3:87554857:A:G	50	100	1	0.2928
3:87554916:C:G	50	100	1	0.02796
3:87555024:C:T	50	100	1	0.2928
3:87555132:T:A	50	100	1	0.01452
3:87555198:C:T	50	100	1	0.01471
3:87555281:T:G	50	100	1	0.02251
3:87555410:C:T	50	100	1	0.2928
3:87555445:C:T	50	100	1	0.3509
3:87555485:A:G	50	100	1	0.3509
3:87555487:A:G	50	100	0.98	0.01452
3:87556181:T:C	50	100	1	0.2927
3:87556343:A:G	50	100	1	0.2927
3:87556367:A:G	50	100	1	0.3166
3:87556491:T:A	50	100	1	0.3103
3:87557094:A:T	50	100	0.94	0.01452
3:87557300:T:G	50	100	1	0.05973
3:87557386:A:G	50	100	0.99	0.3535
3:87557871:G:A	50	100	1	0.2774
3:87557914:G:A	50	100	1	0.1718
3:87557961:G:A	50	100	1	0.2012
3:87557967:A:G	50	100	1	0.07643
3:87558007:G:C	50	100	0.9	0.01053
3:87558043:G:T	50	100	0.98	0.0748
3:87558170:C:T	50	100	1	0.3825
3:87558717:T:C	50	100	0.99	0.3528
3:87559028:G:A	50	100	1	0.1089
3:87559047:T:G	50	100	1	0.1089
3:87559181:A:G	50	100	1	0.03504
3:87559214:T:C	50	100	1	0.02524
3:87559251:G:T	50	100	1	0.1091
3:87559453:T:C	50	100	1	0.1091
3:87559666:G:T	50	100	1	0.1091
3:87559763:A:C	50	100	1	0.1091
3:87559914:C:T	50	100	1	0.1774
3:87560071:G:A	50	100	1	0.2865
3:87560493:G:A	50	100	1	0.02524
3:87560555:C:T	50	100	1	0.07571
3:87560580:C:T	50	100	1	0.02088
3:87560582:A:G	50	100	1	0.1093
3:87560686:T:C	50	100	1	0.1089
3:87560687:G:A	50	100	1	0.1089
3:87560703:C:T	50	98	1	0.2863
3:87560737:A:C	50	100	1	0.08351
3:87561169:G:A	49	100	1	0.2865
3:87561241:T:A	50	100	1	0.1091
3:87561612:G:A	50	100	0.98	0.01089
3:87561652:C:T	50	100	1	0.1091
3:87561705:T:A	50	100	1	0.2865
3:87561760:C:T	50	100	1	0.1774
3:87561841:T:C	50	100	1	0.1091
3:87562097:G:A	50	100	0.99	0.1091
3:87562230:A:G	50	100	1	0.03159
3:87562248:A:G	50	100	1	0.2732
3:87562488:T:A	50	100	1	0.2865
3:87562650:C:A	50	100	1	0.2867
3:87562723:C:G	50	100	1	0.1091
3:87562738:T:C	50	100	1	0.1091
3:87562864:A:G	50	100	1	0.01107
3:87563052:C:G	50	100	1	0.08388
3:87563054:T:G	50	100	1	0.1091
3:87563284:C:G	50	100	1	0.02088
3:87563335:T:A	50	100	1	0.1091
3:87563421:T:C	50	100	1	0.1091
3:87563506:C:A	50	100	1	0.11
3:87563841:C:T	50	100	1	0.1091
3:87564228:T:C	50	100	0.99	0.01089
3:87564520:G:A	50	100	0.99	0.1095
3:87564541:G:A	50	100	1	0.2867
3:87564643:T:G	50	100	1	0.1093
3:87564903:G:T	50	100	1	0.1095
3:87564940:C:T	50	98	0.99	0.1097
3:87564955:G:A	50	100	1	0.02869
3:87565086:A:G	50	100	1	0.02505
3:87565195:C:T	50	100	0.99	0.1093
3:87565240:G:T	50	100	0.99	0.1093
3:87565267:C:T	50	100	0.99	0.1093
3:87565343:G:A	50	100	0.99	0.1093
3:87565450:T:C	50	100	0.99	0.1774
3:87565488:A:G	50	100	0.99	0.1269
3:87565561:G:A	50	100	1	0.2867
3:87565735:A:G	50	100	0.99	0.1093
3:87565768:G:A	50	100	0.99	0.1093
3:87565774:A:G	50	100	0.99	0.1093
3:87565780:T:A	50	100	0.99	0.1774
3:87565788:C:A	50	100	1	0.01961
3:87565789:T:C	50	100	0.99	0.1093
3:87565876:A:C	50	100	1	0.03177
3:87566264:T:G	50	100	0.99	0.1093
3:87566498:G:A	50	100	1	0.02505
3:87566612:C:T	50	100	0.96	0.0187
3:87566911:T:C	50	100	0.99	0.08406
3:87566922:T:A	50	100	1	0.2867
3:87567495:C:G	50	100	1	0.3844
3:87567675:A:G	50	100	1	0.03177
3:87568569:G:C	50	100	0.99	0.1091
3:87569082:G:A	50	100	1	0.01852
3:87569181:G:A	50	98	1	0.3364
3:87569268:A:G	50	100	0.98	0.1821
3:87569443:G:T	50	100	0.88	0.02705
3:87569485:C:T	50	100	1	0.08805
3:87569517:C:T	50	100	1	0.01344
3:87569542:G:T	50	100	1	0.0256
3:87569768:A:C	50	100	1	0.2732
3:87569826:G:A	50	100	1	0.08769
3:87569840:G:T	50	100	1	0.08787
3:87570031:A:G	50	100	1	0.08769
3:87570289:C:T	49	100	0.98	0.08624
3:87570350:A:G	50	100	1	0.3635
3:87570376:G:A	50	100	0.99	0.01543
3:87570586:T:C	50	100	0.98	0.1977
3:87570615:A:G	50	100	1	0.08769
3:87570821:G:A	50	94	0.99	0.36870000000000003
3:87570889:C:T	50	100	1	0.02633
3:87571147:C:T	50	100	1	0.08787
3:87571271:A:G	50	98	0.72	0.03649
3:87571600:G:T	50	100	0.99	0.1216
3:87571901:C:A	50	100	0.99	0.02524
3:87571954:A:G	50	100	1	0.08787
3:87572157:C:T	50	100	1	0.02778
3:87572543:T:C	50	100	0.84	0.01543
3:87572561:T:C	50	100	0.97	0.1641
3:87572577:A:G	50	100	0.97	0.03504
3:87572932:T:C	50	100	1	0.08787
3:87573165:C:T	50	100	1	0.01107
3:87573270:C:A	50	100	0.98	0.07099
3:87573277:A:G	50	100	1	0.08805
3:87573348:C:T	50	100	1	0.3923
3:87573486:G:T	50	100	1	0.08769
3:87573739:A:C	50	100	1	0.1046
3:87573792:C:A	50	100	1	0.08769
3:87573820:T:C	50	100	0.98	0.1894
3:87574091:A:G	50	100	1	0.08751
3:87574374:G:A	50	100	1	0.1044
3:87574480:G:A	50	100	1	0.08787
3:87574733:C:T	50	100	1	0.01852
3:87574765:A:G	48	100	1	0.08787
3:87575007:T:C	50	100	1	0.08824
3:87575688:A:C	50	100	1	0.06663
3:87575777:C:G	50	100	1	0.09187
3:87576055:C:T	50	100	1	0.01126
3:87576353:G:A	50	100	1	0.0915
3:87576938:G:A	50	100	0.99	0.1621
3:87577886:C:A	50	100	1	0.1031
3:87578394:A:G	50	100	1	0.1084
3:87578402:C:T	50	100	1	0.02469
3:87578738:C:T	50	100	1	0.01961
3:87579747:G:A	50	100	1	0.321
3:87579755:A:G	50	100	1	0.09168
3:87579872:T:G	50	100	1	0.01216
3:87580061:A:G	50	98	0.99	0.1618
3:87580063:A:G	50	100	1	0.02342
3:87580878:C:T	50	100	0.8	0.02415
3:87581157:T:C	50	100	0.95	0.0207
3:87581226:A:C	50	100	0.99	0.01017
3:87581283:T:G	50	100	1	0.09205
3:87582383:G:T	50	100	0.99	0.1187
3:87582565:G:A	50	100	0.97	0.05773
3:87583257:A:G	50	100	1	0.0236
3:87583551:T:A	50	100	1	0.03867
3:87583965:C:T	50	100	1	0.1603
3:87584406:C:T	50	100	1	0.2478
3:87584451:T:C	50	100	1	0.03922
3:87584553:C:G	50	100	1	0.2478
3:87585121:A:G	50	100	1	0.2475
3:87585531:A:C	50	100	1	0.07807
3:87585907:C:A	50	100	1	0.4553
3:87586146:G:A	50	100	1	0.02378
3:87586196:G:A	50	100	1	0.01344
3:87586547:A:C	50	100	1	0.05773
3:87586659:C:T	50	100	1	0.2424
3:87586672:C:T	50	100	0.99	0.01035
3:87586721:G:A	50	100	1	0.03922
3:87586757:T:C	50	100	1	0.4555
3:87586907:T:C	50	100	1	0.2449
3:87587095:T:C	50	100	1	0.2426
3:87587364:A:G	50	100	1	0.03958
3:87587417:C:T	50	100	1	0.01071
3:87587418:G:A	50	100	1	0.02269
3:87587420:A:G	50	100	1	0.01089
3:87587438:A:G	50	100	1	0.2424
3:87587491:C:T	50	100	1	0.2424
3:87587865:A:G	50	98	1	0.2449
3:87587951:T:C	50	100	1	0.2449
3:87588051:T:C	50	100	1	0.05683
3:87588234:A:G	50	100	1	0.2919
3:87588275:A:C	50	100	1	0.04012
3:87588346:T:A	50	100	1	0.02633
3:87588385:G:A	50	100	1	0.2449
3:87588642:T:G	50	100	1	0.2422
3:87588646:G:T	50	100	1	0.03885
3:87588695:T:C	50	100	1	0.01126
3:87588755:T:C	50	100	1	0.2447
3:87588794:T:A	50	100	1	0.4178
3:87588825:C:G	50	100	1	0.2511
3:87589241:C:A	50	100	0.99	0.01906
3:87589827:C:A	50	100	0.92	0.02469
3:87590009:C:T	50	98	1	0.2422
3:87590027:T:C	50	100	1	0.2422
3:87590605:G:A	50	100	1	0.2447
3:87591015:C:G	50	100	0.9	0.01144
3:87591096:T:C	50	100	1	0.2907
3:87591213:C:T	50	100	1	0.2422
3:87591366:G:T	50	100	1	0.4523
3:87591633:A:T	50	100	1	0.02324
3:87591751:T:C	50	100	1	0.03922
3:87591883:T:C	50	100	1	0.2449
3:87591899:C:G	50	100	1	0.2424
3:87592376:C:T	50	98	1	0.2449
3:87592399:T:C	50	100	1	0.03722
3:87592418:A:T	50	100	1	0.2424
3:87592502:G:A	50	100	1	0.01489
3:87592945:A:G	50	100	1	0.02651
3:87593006:G:A	50	100	0.95	0.02269
3:87593246:G:A	50	100	1	0.2908
3:87593312:A:G	50	100	1	0.2424
3:87593422:C:T	49	100	1	0.4559
3:87593521:C:T	50	100	1	0.08097
3:87594064:C:T	50	100	1	0.2908
3:87594080:T:G	50	100	1	0.2449
3:87594505:A:G	50	100	1	0.2422
3:87595906:T:G	50	100	1	0.2426
3:87596438:G:A	50	100	1	0.02633
3:87596450:C:G	50	100	1	0.02088
3:87596491:C:T	50	100	1	0.05828
3:87596734:T:G	50	100	1	0.3106
3:87596957:A:C	50	100	1	0.2453
3:87597031:C:G	50	100	1	0.01071
3:87597128:C:T	50	100	1	0.2449
3:87597170:G:T	50	100	1	0.01452
3:87597205:A:C	50	100	1	0.01235
3:87597658:G:A	50	100	1	0.1866
3:87598053:G:C	50	100	1	0.4557
3:87598650:G:C	50	100	1	0.01235
3:87598653:T:C	50	100	1	0.248
3:87598817:C:G	50	100	1	0.4561
3:87599139:G:A	50	100	1	0.2455
3:87599384:T:C	50	100	1	0.01107
3:87599403:G:C	50	100	0.99	0.248
3:87599534:C:T	50	100	1	0.03395
3:87599613:G:A	50	100	1	0.4179
3:87599891:T:C	50	100	1	0.01761
3:87600059:T:C	50	100	1	0.03831
3:87600341:A:T	50	100	1	0.04484
3:87600370:G:T	50	100	1	0.07807
3:87600397:T:C	50	100	1	0.2456
3:87600637:A:T	50	100	1	0.01017
3:87601178:T:C	50	100	1	0.0118
3:87601367:A:T	50	100	1	0.04611
3:87601425:C:T	50	100	0.88	0.02433
3:87601826:T:A	50	96	1	0.07752
3:87602101:T:C	50	100	1	0.2545
3:87602120:T:G	50	100	1	0.03922
3:87602663:T:G	50	100	1	0.4181
3:87602739:C:T	50	100	1	0.06899
3:87602801:T:G	50	100	1	0.2456
3:87604599:T:A	50	100	1	0.03867
3:87604820:G:T	50	100	1	0.06935
3:87604918:T:C	50	100	1	0.0719
3:87604942:A:G	50	100	1	0.0581
3:87605012:C:T	50	100	1	0.03776
3:87605060:C:A	50	100	0.98	0.0345
3:87605186:A:C	50	100	1	0.0719
3:87605209:C:A	50	100	1	0.0719
3:87605372:G:A	50	100	1	0.07171
3:87605479:A:G	50	100	1	0.05338
3:87605998:T:A	50	100	1	0.07807
3:87606000:A:G	50	100	1	0.0719
3:87606067:G:A	50	100	1	0.1736
3:87606331:T:G	50	100	1	0.03922
3:87606397:T:G	50	100	1	0.07807
3:87606951:G:A	50	100	1	0.1164
3:87607435:G:A	50	100	1	0.06917
3:87607442:C:T	50	100	1	0.1763
3:87607944:C:A	50	100	1	0.07807
3:87608251:G:A	50	100	1	0.02342
3:87608255:C:T	50	100	1	0.01235
3:87608282:A:G	50	100	1	0.4566
3:87608369:T:A	50	100	1	0.06917
3:87608433:T:G	50	100	1	0.07807
3:87608503:G:A	50	100	1	0.02033
3:87608751:C:A	50	100	1	0.06917
3:87608839:C:G	50	100	1	0.07171
3:87608880:G:A	50	100	1	0.06917
3:87608893:T:C	50	100	1	0.07462
3:87609012:G:A	50	100	1	0.02342
3:87609116:T:C	50	100	1	0.07208
3:87609402:G:A	50	100	1	0.0581
3:87609472:A:C	50	100	1	0.04375
3:87609574:C:G	50	98	0.83	0.04085
3:87609614:G:A	50	100	0.98	0.01398
3:87610148:T:A	50	100	1	0.02033
3:87610191:A:T	50	100	1	0.07171
3:87610403:G:A	50	100	0.98	0.06627
3:87610413:G:T	49	100	0.98	0.05882
3:87610421:T:G	50	98	0.95	0.138
3:87610422:T:G	50	100	0.97	0.05338
3:87610425:T:G	50	100	0.96	0.06917
3:87610426:T:G	50	100	0.96	0.04575
3:87610461:C:T	50	100	1	0.06917
3:87610462:G:A	48	100	1	0.4537
3:87610971:G:T	50	100	1	0.1984
3:87611209:A:G	50	100	1	0.06917
3:87611270:C:T	50	100	1	0.07807
3:87611640:A:G	50	100	1	0.07807
3:87611754:T:C	50	100	1	0.01235
3:87612198:G:A	50	100	1	0.07171
3:87612468:A:G	50	100	1	0.06917
3:87612483:G:A	50	100	1	0.02124
3:87612582:A:T	50	100	1	0.1757
3:87612718:C:T	50	100	1	0.0581
3:87612907:C:T	50	100	0.99	0.04775
3:87613079:C:T	50	100	1	0.06917
3:87613175:G:A	50	100	1	0.03794
3:87613230:A:G	50	100	0.89	0.02433
3:87613334:G:A	50	100	1	0.4159
3:87613379:T:C	50	100	1	0.2522
3:87613868:A:G	50	100	1	0.07353
3:87614177:C:T	50	100	1	0.02342
3:87614284:G:A	50	100	1	0.02033
3:87614341:T:C	50	100	1	0.2522
3:87614741:T:G	50	100	0.99	0.05592
3:87614814:G:T	50	100	1	0.07353
3:87614844:A:G	50	100	1	0.06917
3:87614851:C:A	50	100	1	0.06917
3:87615124:C:T	50	100	1	0.07153
3:87615133:T:G	50	100	1	0.02415
3:87615254:A:G	50	100	1	0.06917
3:87615258:C:G	50	100	1	0.03304
3:87615336:A:G	50	100	1	0.4539
3:87615452:C:T	50	100	0.98	0.01688
3:87615464:C:T	50	100	1	0.01198
3:87615755:T:C	50	100	1	0.01253
3:87615756:T:G	50	100	1	0.07353
3:87615774:T:C	50	100	1	0.02124
3:87615822:C:T	50	100	1	0.06917
3:87616101:G:A	50	100	1	0.03885
3:87616630:C:A	50	100	0.97	0.0817
3:87616715:A:C	50	100	1	0.06917
3:87616822:C:T	50	100	1	0.08097
3:87617112:T:C	50	100	1	0.4546
3:87617466:A:G	50	100	1	0.0699
3:87618026:T:G	50	100	0.98	0.0216
3:87618047:A:G	50	100	1	0.07353
3:87618450:A:C	50	100	1	0.06917
3:87618674:G:A	50	100	1	0.4172
3:87619423:C:A	50	100	1	0.06935
3:87619769:A:G	50	100	1	0.07171
3:87619848:A:G	50	100	1	0.0581
3:87620020:T:G	50	100	1	0.06935
3:87620191:C:A	50	100	1	0.04702
3:87620462:G:A	50	100	1	0.0236
3:87621182:G:C	50	100	1	0.01652
3:87621324:G:A	50	100	1	0.2529
3:87621407:C:A	50	100	1	0.06954
3:87621457:C:T	50	100	0.88	0.01144
3:87622399:C:T	50	100	1	0.0207
3:87622730:C:T	50	100	1	0.07825
3:87622892:G:A	50	100	1	0.06935
3:87623518:G:A	50	98	0.99	0.03867
3:87623656:G:A	50	100	1	0.0719
3:87623926:T:A	50	100	1	0.0719
3:87623971:G:A	50	100	1	0.07371
3:87624044:C:T	50	100	1	0.02342
3:87624315:A:T	50	100	1	0.2531
3:87624425:G:A	50	100	1	0.02342
3:87624515:A:C	50	100	1	0.07825
3:87625200:G:A	50	100	1	0.06954
3:87625455:C:A	50	100	0.99	0.1402
3:87625667:T:A	50	100	1	0.0719
3:87625690:T:C	50	100	1	0.0719
3:87626502:T:C	50	100	0.78	0.01162
3:87626578:T:C	50	100	1	0.06935
3:87626977:G:A	50	100	1	0.06935
3:87627521:G:T	50	100	1	0.06935
3:87627524:T:C	50	100	1	0.01235
3:87627789:T:C	50	100	1	0.06954
3:87628194:C:T	50	100	1	0.06935
3:87629127:A:T	50	100	1	0.07825
3:87629176:G:A	50	100	1	0.1175
3:87629373:T:C	50	100	1	0.0581
3:87629538:A:C	50	100	1	0.05828
3:87629698:G:A	50	100	1	0.07407
3:87629801:C:G	50	100	1	0.06935
3:87630321:G:A	50	98	1	0.0118
3:87630430:C:T	50	100	1	0.01235
3:87630507:G:A	50	100	0.98	0.07117
3:87630615:G:T	50	100	1	0.01725
3:87630931:G:T	50	100	1	0.07389
3:87631190:A:G	50	100	1	0.07825
3:87631520:C:T	50	100	0.99	0.07498
3:87631565:T:G	50	100	1	0.0236
3:87632042:A:G	50	100	0.83	0.01598
3:87632076:T:A	50	100	1	0.07825
3:87632087:T:C	50	100	0.99	0.4297
3:87632256:C:A	50	100	1	0.05428
3:87632262:C:T	50	100	1	0.06935
3:87632275:A:T	50	100	1	0.01416
3:87632527:A:T	50	100	1	0.04866
3:87632682:C:G	50	100	1	0.06935
3:87632881:C:A	50	100	1	0.4198
3:87632933:C:A	50	100	1	0.04521
3:87633241:A:C	50	100	1	0.02033
3:87633348:G:A	50	100	1	0.06935
3:87633352:C:A	50	100	1	0.441
3:87633443:C:A	50	100	1	0.02052
3:87633478:A:C	50	100	1	0.1236
3:87633569:T:C	50	100	1	0.1238
3:87633782:C:T	50	100	1	0.01198
3:87633826:G:A	50	100	1	0.441
3:87633914:A:G	47	95.7	1	0.05428
3:87633925:G:C	50	100	0.99	0.0581
3:87634121:T:C	50	100	1	0.01416
3:87634570:T:A	50	100	1	0.05428
3:87634937:C:T	50	100	1	0.01235
3:87635120:C:T	50	100	1	0.05428
3:87635168:T:C	50	100	0.98	0.06935
3:87635199:A:C	50	100	1	0.05428
3:87635346:G:A	50	100	1	0.03831
3:87635582:A:T	50	100	1	0.01652
3:87636294:T:C	50	100	1	0.05428
3:87636408:G:C	50	100	1	0.03631
3:87636909:A:G	50	100	1	0.02342
3:87637029:A:G	49	100	0.97	0.05465
3:87637114:G:A	49	98	0.81	0.03867
3:87637418:T:G	50	100	0.99	0.1238
3:87637427:A:C	50	100	0.99	0.1816
3:87637453:A:C	50	100	0.99	0.03395
3:87637539:G:A	50	100	0.98	0.06954
3:87637800:C:G	50	100	1	0.05447
3:87637964:T:C	50	100	0.82	0.01398
3:87638040:T:C	50	100	1	0.02179
3:87638327:T:C	50	100	1	0.03922
3:87638507:C:A	50	100	1	0.05447
3:87638600:G:C	50	100	1	0.2763
3:87638793:C:T	50	100	1	0.05447
3:87639228:C:A	50	100	1	0.03867
3:87639418:A:G	50	100	1	0.2761
3:87639461:A:G	50	100	1	0.05447
3:87639545:A:G	50	100	1	0.05447
3:87639666:C:T	50	100	0.99	0.0581
3:87640439:C:T	50	100	1	0.2511
3:87640675:C:A	50	100	1	0.03032
3:87640754:C:T	50	100	1	0.05447
3:87640972:T:C	50	100	1	0.04993
3:87641365:C:T	50	98	1	0.0915
3:87641779:T:C	50	100	1	0.05447
3:87641879:A:G	50	100	0.99	0.2869
3:87641918:G:A	50	100	1	0.04993
3:87641941:C:T	50	100	1	0.02378
3:87642401:C:T	50	100	1	0.03867
3:87642562:C:T	50	100	1	0.02197
3:87642795:G:T	50	100	1	0.4403
3:87643395:A:T	50	100	1	0.0394
3:87644043:A:G	50	100	1	0.05447
3:87644163:C:T	50	100	0.94	0.02106
3:87644429:C:T	50	100	1	0.0305
3:87644673:G:A	50	100	1	0.02415
3:87644697:T:C	50	100	1	0.03867
3:87644702:A:G	50	100	0.98	0.1565
3:87644708:T:C	50	100	1	0.04866
3:87644790:G:C	50	100	1	0.01797
3:87645398:T:G	50	100	1	0.1122
3:87645617:G:A	50	100	1	0.4553
3:87646076:A:C	50	100	1	0.3842
3:87646132:C:T	50	100	0.99	0.2607
3:87646182:C:T	50	100	1	0.3842
3:87646335:C:A	50	100	1	0.03922
3:87646357:T:C	50	100	1	0.05338
3:87646359:C:T	50	100	0.99	0.06972
3:87646468:T:C	50	100	1	0.05084
3:87646515:A:C	50	100	1	0.05338
3:87646555:C:A	49	100	0.99	0.07026
3:87646578:A:T	50	100	1	0.05338
3:87646831:T:G	50	100	0.99	0.3295
3:87647086:G:A	50	100	1	0.05338
3:87647475:C:T	50	100	1	0.4953
3:87647804:T:C	46	95.7	0.7	0.02088
3:87647904:G:T	50	100	0.99	0.05338
3:87648024:A:G	50	100	1	0.3299
3:87648355:G:A	50	100	1	0.04484
3:87648671:C:T	50	100	0.99	0.06972
3:87648814:C:A	50	100	0.99	0.2598
3:87649095:A:G	50	100	1	0.05846
3:87649191:A:C	50	100	1	0.05338
3:87649336:A:G	50	100	1	0.05338
3:87649575:C:A	50	100	0.99	0.2013
3:87649580:T:C	50	100	1	0.0216
3:87649761:G:A	50	100	0.98	0.01452
3:87649856:A:C	50	100	1	0.05338
3:87650107:T:C	50	100	1	0.01362
3:87650145:A:G	50	98	1	0.05338
3:87650244:T:C	50	100	1	0.05338
3:87650380:G:A	50	100	1	0.04484
3:87650572:G:T	50	100	0.99	0.06972
3:87650840:T:C	50	100	0.92	0.02977
3:87651134:A:T	50	100	1	0.2013
3:87651858:A:T	50	100	1	0.05338
3:87651927:G:T	50	100	0.98	0.01289
3:87651986:G:A	50	100	1	0.05338
3:87652103:G:A	50	100	1	0.05338
3:87652356:C:T	50	100	1	0.05338
3:87652396:G:T	50	100	1	0.0325
3:87652959:T:C	50	94	0.99	0.4397
3:87653734:C:G	50	98	0.98	0.283
3:87653771:G:T	50	98	0.98	0.3466
3:87653922:A:G	44	88.6	0.98	0.2805
3:87653923:A:G	44	95.5	0.9	0.07008
3:87654174:A:C	50	100	1	0.05338
3:87654282:T:C	50	100	1	0.05338
3:87654364:C:T	50	100	1	0.05338
3:87655137:A:G	50	100	1	0.1934
3:87655725:T:C	50	100	1	0.05338
3:87655813:A:G	50	100	1	0.2916
3:87656599:G:A	50	100	0.96	0.01761
3:87656678:A:T	50	100	1	0.03159
3:87657234:C:A	50	100	1	0.4524
3:87657360:A:G	50	100	1	0.01725
3:87657558:T:C	50	100	1	0.07081
3:87657822:T:G	50	98	1	0.1984
3:87657953:G:C	50	100	1	0.02233
3:87658258:A:G	50	100	1	0.06881
3:87658776:C:G	50	100	1	0.02033
3:87658804:A:C	50	100	1	0.04866
3:87659020:A:G	50	98	1	0.4083
3:87659046:T:A	50	100	1	0.05846
3:87659243:T:C	50	100	1	0.03649
3:87659419:A:G	50	100	1	0.4597
3:87659504:A:G	50	100	1	0.2084
3:87659819:A:G	50	100	1	0.01235
3:87659846:C:T	50	100	1	0.02397
3:87659894:T:C	50	100	1	0.01253
3:87660093:T:C	50	100	1	0.01235
3:87660446:G:A	50	100	1	0.03522
3:87660497:T:C	50	100	1	0.06899
3:87660578:C:A	50	100	1	0.03649
3:87660592:G:A	50	100	1	0.02669
3:87661051:T:C	50	98	1	0.09459
3:87661467:A:G	50	98	1	0.03649
3:87661842:T:A	50	100	1	0.0354
3:87661933:G:A	50	100	1	0.03468
3:87661956:G:T	50	100	1	0.498
3:87662136:A:G	50	100	1	0.0354
3:87662326:T:C	50	100	1	0.03468
3:87662328:T:C	50	100	1	0.0354
3:87662335:A:G	50	100	1	0.4227
3:87662365:T:C	50	100	0.99	0.02269
3:87662695:G:A	50	100	1	0.106
3:87662758:C:A	50	100	1	0.2625
3:87662879:C:T	50	100	1	0.05864
3:87663101:T:C	50	98	1	0.02378
3:87663195:A:T	50	100	0.96	0.01471
3:87663308:A:G	50	100	1	0.4228
3:87663351:T:C	50	98	1	0.02269
3:87663609:C:T	50	100	1	0.06899
3:87663628:A:T	50	100	0.92	0.0138
3:87663629:T:A	50	100	0.85	0.03468
3:87664197:T:C	50	100	1	0.4555
3:87664202:A:G	50	100	1	0.02197
3:87664279:G:T	50	100	1	0.01688
3:87664733:C:T	50	100	1	0.03522
3:87664734:G:A	50	98	0.93	0.06972
3:87665281:T:C	50	100	1	0.04212
3:87665366:G:T	50	100	1	0.1026
3:87665749:A:G	50	100	1	0.3747
3:87667685:C:A	50	100	1	0.06863
3:87667924:T:C	50	100	1	0.03704
3:87668839:A:G	50	100	1	0.03232
3:87668907:C:T	50	100	1	0.03232
3:87669201:A:G	50	100	1	0.4973
3:87669562:G:A	50	100	1	0.03232
3:87669790:A:G	50	100	1	0.3747
3:87670381:G:A	50	98	1	0.4218
3:87670457:A:C	50	100	1	0.01943
3:87671333:T:C	50	100	1	0.01725
3:87672020:A:G	50	100	1	0.2622
3:87672125:G:T	50	100	0.94	0.02487
3:87672161:G:A	50	100	1	0.106
3:87672492:A:G	50	100	1	0.05901
3:87672789:A:G	47	100	1	0.01198
3:87673038:A:G	49	100	1	0.06754
3:87673104:T:C	49	100	1	0.2622
3:87674177:T:C	50	100	1	0.03667
3:87674582:G:A	50	100	1	0.06899
3:87674632:C:T	50	100	1	0.03522
3:87674693:A:T	50	100	1	0.03794
3:87674921:T:G	50	100	1	0.01235
3:87674930:T:C	50	100	1	0.06826
3:87675050:A:G	50	100	0.86	0.02887
3:87675255:G:A	50	100	1	0.07008
3:87675755:C:T	50	98	1	0.2594
3:87675963:C:T	50	100	1	0.0699
3:87676162:C:A	50	98	1	0.2623
3:87676197:A:G	50	100	1	0.01235
3:87676300:A:G	50	98	1	0.465
3:87676676:A:G	50	98	1	0.207
3:87676851:T:C	50	100	1	0.01271
3:87677135:A:C	50	100	1	0.01979
3:87678000:T:A	50	100	1	0.03649
3:87678473:A:G	50	98	1	0.03286
3:87678662:A:C	50	100	1	0.06899
3:87678667:A:T	50	100	0.99	0.2932
3:87678690:T:C	50	100	1	0.03649
3:87679026:C:A	50	100	1	0.01271
3:87679052:G:T	50	100	1	0.03667
3:87679312:A:G	50	98	0.99	0.4415
3:87679335:C:T	50	100	1	0.03631
3:87679384:C:G	50	100	0.96	0.04575
3:87679425:A:G	50	100	1	0.3493
3:87679942:A:G	50	100	1	0.03631
3:87680125:C:G	50	98	1	0.06173
3:87680379:C:A	50	100	1	0.01943
3:87680741:A:G	50	100	1	0.01071
3:87680999:C:T	50	100	1	0.03667
3:87681652:C:T	50	100	0.98	0.01162
3:87681653:A:C	50	100	0.98	0.01162
3:87681709:T:A	50	98	1	0.2204
3:87682280:A:C	50	100	1	0.4907
3:87682521:G:A	50	100	1	0.01471
3:87682663:G:A	50	100	1	0.06845
3:87682669:G:A	50	100	1	0.03704
3:87684106:G:A	50	100	1	0.4884
3:87684378:A:G	50	100	1	0.06808
3:87684846:C:G	50	100	1	0.03704
3:87684902:C:T	50	100	1	0.01198
3:87684947:G:A	50	100	1	0.282
3:87685488:G:C	50	100	0.9	0.01416
3:87685756:A:G	50	100	1	0.01452
3:87685793:C:A	50	100	1	0.4247
3:87685893:G:C	50	100	0.98	0.1556
3:87686007:A:C	50	100	1	0.0158
3:87687110:A:G	50	100	0.97	0.03686
3:87687695:G:A	50	100	1	0.03704
3:87687834:A:G	36	94.4	1	0.01017
3:87687836:A:G	36	94.4	0.9	0.0118
3:87687838:A:G	36	94.4	0.89	0.01416
3:87687846:A:G	33	93.9	0.8	0.04448
3:87687880:A:G	27	96.3	0.67	0.02269
3:87687882:A:G	36	91.7	0.84	0.1275
3:87687884:A:G	35	91.4	0.85	0.1376
3:87688072:C:T	50	100	1	0.4223
3:87688117:A:G	50	100	1	0.4223
3:87688151:C:A	50	100	0.98	0.03722
3:87688159:G:A	50	100	1	0.01707
3:87688494:T:C	50	100	1	0.03704
3:87688613:G:A	50	100	0.99	0.2876
3:87689089:A:G	50	100	1	0.06681
3:87690136:G:A	50	100	1	0.08914
3:87690322:G:T	50	100	1	0.01725
3:87690448:C:T	50	100	1	0.03686
3:87690537:C:T	50	100	1	0.0374
3:87691192:G:C	50	98	1	0.01471
3:87691194:A:T	50	100	1	0.2086
3:87691501:G:A	50	100	1	0.01707
3:87691939:G:A	50	100	1	0.03686
3:87692390:G:T	50	100	0.98	0.06863
3:87692484:A:G	50	100	1	0.4677
3:87692908:A:G	50	100	1	0.4219
3:87692988:T:C	50	100	1	0.01707
3:87693597:G:A	50	100	1	0.1022
3:87693940:C:A	50	100	1	0.03686
3:87695082:C:T	50	100	0.82	0.01489
3:87695160:C:T	50	100	0.99	0.284
3:87696823:C:T	50	100	1	0.04757
3:87697136:T:A	50	100	1	0.07026
3:87697199:G:A	50	100	1	0.01071
3:87697840:T:C	50	98	0.99	0.1017
3:87698576:C:T	50	100	1	0.06917
3:87699130:C:T	50	98	0.82	0.065
3:87699226:G:T	50	100	1	0.01471
3:87700650:T:G	50	100	1	0.2318
3:87700655:T:C	50	88	0.84	0.07734
3:87701462:C:T	50	100	0.99	0.1017
3:87701470:G:A	50	100	1	0.01198
3:87701600:C:G	50	100	0.99	0.1017
3:87702539:C:T	50	100	1	0.211
3:87702546:C:G	50	100	0.99	0.1058
3:87702661:C:T	50	100	0.99	0.431
3:87702740:C:G	50	100	1	0.3604
3:87703196:T:C	50	100	1	0.346
3:87703316:T:C	50	100	1	0.01253
3:87704061:C:G	50	100	0.98	0.05919
3:87704233:C:T	50	100	0.96	0.06554
3:87704484:T:A	50	100	1	0.2317
3:87704744:A:G	50	100	1	0.3551
3:87704791:G:A	50	100	1	0.01144
3:87705301:A:G	50	100	0.92	0.02124
3:87705560:T:G	50	100	1	0.07081
3:87705953:C:A	50	100	1	0.2317
3:87707818:A:G	50	100	0.92	0.01235
3:87708108:G:T	50	100	1	0.1017
3:87708526:T:C	50	100	1	0.02124
3:87708811:T:C	50	100	1	0.232
3:87709668:A:G	50	100	1	0.063
3:87710181:T:A	50	100	1	0.04248
3:87710401:A:G	50	100	1	0.07062
3:87710488:G:A	50	100	0.98	0.02179
3:87710930:T:A	50	100	1	0.01216
3:87711479:C:T	50	100	1	0.2317
3:87711815:C:T	50	100	1	0.1084
3:87712334:C:G	50	100	1	0.08061
3:87712691:T:C	50	100	0.99	0.4096
3:87712870:C:T	50	100	1	0.1084
3:87713201:C:A	50	100	1	0.01979
3:87713225:A:C	50	100	1	0.07262
3:87713311:C:T	50	100	0.98	0.0118
3:87713488:T:A	50	100	1	0.02052
3:87713707:G:A	50	100	1	0.3244
3:87714406:T:C	50	100	1	0.01561
3:87714869:C:T	50	100	1	0.07026
3:87715623:T:C	50	100	1	0.01089
3:87715734:T:G	50	100	1	0.4094
3:87716682:G:A	50	100	1	0.2289
3:87716730:G:A	50	100	1	0.01452
3:87717393:T:C	50	100	1	0.08243
3:87717585:C:T	50	100	1	0.2289
3:87717716:G:A	50	100	1	0.453
3:87717940:A:G	50	100	1	0.01071
3:87718224:T:A	50	100	1	0.2289
3:87718261:T:C	50	100	1	0.08243
3:87718314:T:A	50	100	1	0.01253
3:87718514:G:C	50	100	0.99	0.04139
3:87719252:A:G	50	100	1	0.01071
3:87719486:T:A	50	100	1	0.4815
3:87719510:A:G	50	100	1	0.08261
3:87719771:G:A	50	100	1	0.08261
3:87719943:T:C	50	100	1	0.06282
3:87720349:A:C	50	100	1	0.02923
3:87721162:C:T	50	100	1	0.07062
3:87721744:G:T	50	100	1	0.08261
3:87722067:C:T	50	100	1	0.07534
3:87722433:C:T	50	98	1	0.06264
3:87722469:T:C	50	100	1	0.06554
3:87722474:T:C	50	100	1	0.4746
3:87722475:G:A	50	100	1	0.01198
3:87722607:G:A	50	100	0.98	0.08188
3:87723231:G:A	50	100	1	0.04339
3:87723345:T:G	50	98	1	0.2208
3:87724162:G:A	50	98	1	0.2211
3:87724680:T:C	50	100	1	0.01216
3:87725127:A:G	50	100	1	0.2266
3:87725166:T:C	50	100	1	0.4083
3:87726352:C:T	50	100	1	0.06409
3:87726510:C:G	50	100	1	0.2266
3:87726723:C:T	50	100	1	0.2271
3:87726954:T:C	50	100	1	0.01253
3:87727124:C:T	50	100	1	0.01071
3:87727728:G:A	50	100	1	0.01198
3:87727914:C:A	50	100	1	0.01852
3:87728161:T:C	50	100	1	0.06373
3:87728508:G:A	50	100	0.96	0.0699
3:87728849:C:G	50	100	0.99	0.09895
3:87729128:A:T	50	100	1	0.3929
3:87729129:A:T	50	100	1	0.01416
3:87729590:G:A	50	100	1	0.01216
3:87729788:C:T	50	100	0.95	0.01053
3:87730047:G:A	49	100	1	0.01471
3:87730087:C:T	49	100	1	0.01325
3:87730485:T:C	50	100	1	0.1523
3:87730588:T:G	50	100	1	0.4076
3:87731227:C:T	50	100	1	0.3869
3:87731394:G:A	50	100	1	0.01144
3:87731588:C:T	50	100	1	0.08188
3:87731626:C:T	50	100	1	0.1521
3:87731966:T:C	50	100	1	0.01071
3:87732084:G:A	50	100	1	0.01652
3:87732968:C:T	50	100	1	0.06845
3:87732986:C:T	50	100	1	0.07462
3:87733905:T:C	50	100	1	0.01307
3:87733924:A:G	50	100	1	0.3932
3:87734155:G:A	50	100	1	0.0699
3:87734214:G:T	50	100	1	0.01489
3:87734723:C:T	50	98	0.99	0.01344
3:87734826:A:G	50	98	1	0.3932
3:87735184:C:T	50	100	1	0.01216
3:87735260:C:T	50	100	1	0.01561
3:87735475:C:A	50	100	1	0.01452
3:87735494:G:C	50	100	1	0.01307
3:87736073:C:A	50	98	1	0.2275
3:87736157:G:A	50	100	1	0.2275
3:87736368:T:G	50	100	1	0.07462
3:87736476:G:A	50	100	1	0.1064
3:87736479:G:A	50	100	1	0.1062
3:87736948:C:G	50	100	1	0.01906
3:87736960:A:T	50	100	0.99	0.4847
3:87737376:A:C	50	100	1	0.01253
3:87737453:G:A	50	100	0.98	0.02415
3:87737762:T:C	50	100	1	0.01325
3:87737910:C:T	50	100	1	0.08188
3:87738423:A:G	50	100	1	0.01779
3:87738572:A:T	50	100	1	0.3911
3:87738590:A:T	50	100	1	0.01216
3:87738635:T:C	50	100	0.99	0.0699
3:87738806:C:T	50	100	1	0.01834
3:87739738:C:T	50	100	0.97	0.01997
3:87739902:C:T	50	100	1	0.07698
3:87739950:C:G	49	100	1	0.01216
3:87739971:C:T	46	100	1	0.3804
3:87740033:C:T	50	100	1	0.01216
3:87740143:C:T	50	100	1	0.01797
3:87740186:T:C	50	100	1	0.01797
3:87740292:T:G	50	100	1	0.01779
3:87740348:C:T	50	100	1	0.2322
3:87740856:C:T	50	100	1	0.02433
3:87741212:T:C	50	100	0.95	0.01053
3:87741583:C:A	50	100	0.98	0.02324
3:87742235:C:T	50	100	1	0.01452
3:87742326:G:C	50	100	1	0.2326
3:87742628:C:T	50	100	1	0.3804
3:87742644:G:A	50	100	1	0.01797
3:87743875:G:A	50	100	1	0.03268
3:87743992:C:G	50	100	1	0.01434
3:87744508:G:A	50	100	1	0.03486
3:87744679:C:T	50	100	0.98	0.06518
3:87744760:C:T	50	100	1	0.01489
3:87745138:G:T	50	100	1	0.04702
3:87745165:T:C	50	100	0.89	0.01816
3:87745308:G:A	50	100	0.98	0.06391
3:87745617:C:T	50	100	1	0.06954
3:87745666:C:T	50	100	1	0.01816
3:87745752:T:C	50	100	1	0.05356
3:87746257:A:C	50	100	0.99	0.2329
3:87746444:C:A	50	98	1	0.4129
3:87746552:C:T	50	100	0.98	0.06554
3:87746656:G:A	50	100	1	0.01816
3:87747018:C:T	50	100	1	0.01398
3:87747078:C:T	50	100	1	0.01216
3:87747512:C:A	50	100	0.99	0.07698
3:87747601:G:C	50	100	0.99	0.07462
3:87747760:G:C	50	100	1	0.01053
3:87748674:G:A	49	100	1	0.01761
3:87748901:C:T	50	100	1	0.0118
3:87749292:A:G	50	86	0.94	0.291
3:87749455:A:T	50	98	0.98	0.2413
3:87749525:T:A	50	100	0.99	0.2413
3:87749771:A:C	50	100	0.99	0.07825
3:87750223:G:A	50	100	1	0.01598
3:87750325:C:T	50	98	0.99	0.1496
3:87751027:C:T	50	100	1	0.449
3:87751436:A:G	50	100	1	0.01035
3:87751574:A:T	50	100	1	0.185
3:87752052:C:T	50	96	1	0.2079
3:87752109:G:A	50	98	0.99	0.03068
3:87752195:C:T	50	100	1	0.1852
3:87752389:T:C	50	100	1	0.1852
3:87752474:A:G	50	98	1	0.1852
3:87753143:T:C	50	100	1	0.03032
3:87753548:T:C	50	100	1	0.1852
3:87754318:T:C	50	100	1	0.1852
3:87754686:A:T	50	100	1	0.1852
3:87754886:C:T	50	100	1	0.4817
3:87755156:C:T	50	100	1	0.1852
3:87755748:G:A	50	100	1	0.02524
3:87756463:C:T	50	100	1	0.05719
3:87756480:T:C	50	100	0.92	0.02796
3:87756599:C:A	50	100	1	0.4837
3:87756778:T:C	50	100	1	0.4833
3:87756806:G:C	50	100	1	0.1852
3:87757471:A:G	50	100	1	0.1852
3:87758032:T:A	50	100	1	0.1852
3:87758167:T:G	50	100	1	0.01035
3:87758884:T:G	50	100	1	0.06863
3:87758982:A:T	50	100	1	0.1852
3:87759435:A:G	50	100	1	0.1852
3:87759715:C:G	50	98	1	0.1852
3:87759848:C:G	50	100	1	0.124
3:87759960:G:A	50	100	1	0.1051
3:87760121:A:T	50	100	1	0.05646
3:87760218:C:T	50	100	1	0.4893
3:87761208:T:C	50	100	1	0.07825
3:87761506:C:T	50	100	1	0.01616
3:87761636:C:T	50	100	1	0.1839
3:87761665:A:G	50	100	1	0.1848
3:87761675:C:T	50	100	1	0.1848
3:87761800:T:C	50	100	0.99	0.09187
3:87761824:C:G	50	100	1	0.1852
3:87761915:T:C	50	100	1	0.1848
3:87761925:C:G	50	100	1	0.1077
3:87762261:T:C	50	98	1	0.1846
3:87762398:G:A	50	100	1	0.06863
3:87762681:G:A	50	100	1	0.185
3:87762795:G:T	50	100	1	0.185
3:87762856:C:T	50	100	0.99	0.1244
3:87762859:A:G	50	100	1	0.01035
3:87763030:C:T	50	100	1	0.04248
3:87763467:A:G	50	100	1	0.1057
3:87763620:C:T	50	100	1	0.01688
3:87763754:T:C	50	100	1	0.1836
3:87764150:T:C	50	100	1	0.1834
3:87764304:A:G	50	98	1	0.488
3:87764353:T:C	50	100	1	0.1836
3:87764354:C:A	50	100	1	0.1837
3:87764428:A:C	50	100	0.96	0.06699
3:87765090:T:C	50	100	1	0.01652
3:87765123:T:C	50	100	1	0.01616
3:87765282:T:C	50	100	1	0.04121
3:87765397:T:C	50	100	1	0.1836
3:87765457:C:G	50	100	1	0.1836
3:87765599:A:T	50	100	1	0.1836
3:87765649:T:G	50	100	1	0.1836
3:87765696:G:T	50	100	1	0.1718
3:87765749:A:T	50	100	1	0.1839
3:87765795:A:G	50	100	1	0.1839
3:87766273:C:G	50	100	1	0.1071
3:87766578:G:A	50	100	1	0.4877
3:87766987:G:A	50	100	1	0.1843
3:87767119:T:G	50	100	0.94	0.02614
3:87767431:C:T	50	100	0.99	0.04012
3:87767506:G:A	50	100	1	0.4882
3:87767641:G:A	50	100	1	0.1082
3:87767849:T:C	50	100	1	0.1498
3:87768040:C:A	50	100	1	0.01071
3:87768163:T:C	50	100	1	0.01852
3:87768527:C:T	50	100	1	0.02324
3:87768668:A:T	50	100	1	0.01253
3:87768681:G:A	50	100	1	0.02596
3:87768760:G:C	50	100	1	0.3569
3:87769348:A:G	50	100	1	0.0581
3:87769617:C:G	50	100	1	0.3569
3:87769684:T:C	50	100	1	0.1073
3:87769693:C:T	50	100	1	0.06935
3:87769767:T:G	50	100	1	0.01688
3:87769920:G:C	50	100	1	0.1841
3:87770094:C:T	50	100	1	0.1071
3:87770482:T:C	50	100	1	0.1843
3:87770726:A:C	50	100	1	0.01598
3:87770969:C:T	50	100	1	0.1071
3:87770977:T:C	50	100	1	0.1841
3:87771269:T:C	50	100	1	0.1841
3:87771302:C:A	50	100	0.99	0.1071
3:87771546:G:A	50	100	1	0.04121
3:87771959:C:T	50	100	1	0.1841
3:87772020:C:G	50	100	1	0.4844
3:87772022:A:G	50	100	1	0.1841
3:87772039:G:A	50	100	1	0.1841
3:87772040:A:C	50	100	1	0.1837
3:87772762:T:C	50	100	0.99	0.1839
3:87773224:A:G	50	100	1	0.1843
3:87773304:G:A	50	100	1	0.01852
3:87773367:G:T	50	100	1	0.1843
3:87773912:T:C	50	100	1	0.3569
3:87774045:T:G	39	94.9	0.7	0.02052
3:87774186:C:T	50	100	1	0.4851
3:87774234:A:G	50	100	1	0.3569
3:87774372:T:A	50	100	1	0.4882
3:87775048:G:A	50	98	0.94	0.02415
3:87775167:A:G	50	100	1	0.1841
3:87775795:G:A	50	100	1	0.1857
3:87775952:T:G	50	100	1	0.1841
3:87776514:A:T	50	100	1	0.1712
3:87776650:T:A	50	100	1	0.02324
3:87776687:G:C	50	100	1	0.1069
3:87776836:G:C	50	100	1	0.1845
3:87776889:T:A	50	100	0.98	0.03976
3:87776962:A:T	50	100	1	0.1725
3:87777208:G:C	50	100	1	0.01852
3:87777297:T:C	50	100	1	0.04248
3:87777748:T:C	50	100	0.98	0.02869
3:87777862:G:A	50	100	1	0.02542
3:87778047:G:A	50	100	1	0.02142
3:87778583:T:C	50	100	1	0.01634
3:87778691:C:T	50	100	1	0.0187
3:87779168:A:G	50	100	1	0.01634
3:87779495:C:T	50	98	0.92	0.01816
3:87779553:G:A	50	100	1	0.04121
3:87779571:G:A	50	100	1	0.01634
3:87779799:G:A	50	100	1	0.1843
3:87779981:T:C	50	100	1	0.1839
3:87780151:A:T	50	100	1	0.1837
3:87780631:T:C	50	100	1	0.1837
3:87780719:A:G	50	100	1	0.01634
3:87780760:A:G	50	100	1	0.1839
3:87780965:A:C	50	100	1	0.02324
3:87781225:A:G	50	100	1	0.4955
3:87781368:A:G	50	100	1	0.1839
3:87781599:T:G	50	100	1	0.1839
3:87781866:T:C	50	100	1	0.1734
3:87782030:C:A	50	100	1	0.1075
3:87782610:A:G	50	100	0.99	0.03686
3:87782984:T:C	50	100	1	0.4931
3:87783105:A:G	50	100	1	0.01253
3:87783201:G:T	50	98	0.98	0.08588
3:87783312:C:T	50	100	0.98	0.4007
3:87783357:C:T	49	100	0.92	0.02796
3:87783408:C:T	50	100	0.98	0.4183
3:87783416:C:A	50	100	0.93	0.01017
3:87783670:T:C	50	100	1	0.09296
3:87783948:C:T	50	100	1	0.1091
3:87784270:C:A	50	100	1	0.1463
3:87784747:C:T	50	100	1	0.2558
3:87784924:A:G	50	100	1	0.1462
3:87785260:C:A	50	100	1	0.4878
3:87785520:A:G	50	100	1	0.01652
3:87786018:A:T	50	100	1	0.1089
3:87787502:C:G	50	100	1	0.02269
3:87788244:T:A	50	100	1	0.02033
3:87788660:C:T	50	100	1	0.108
3:87788877:T:C	50	100	1	0.1665
3:87789476:G:A	50	100	0.99	0.03413
3:87789524:G:A	50	98	1	0.1765
3:87789628:A:T	50	100	1	0.01144
3:87789838:T:C	50	100	1	0.4568
3:87789904:A:G	50	100	1	0.0187
3:87789997:A:G	50	100	1	0.1803
3:87791091:T:A	50	100	1	0.03413
3:87791164:T:C	50	100	0.99	0.1284
3:87791339:T:C	50	100	1	0.1761
3:87791523:C:G	50	100	1	0.02015
3:87791640:G:A	50	100	1	0.04121
3:87792643:G:C	50	100	1	0.1737
3:87792672:G:T	50	100	1	0.1345
3:87792916:T:C	50	96	1	0.3037
3:87793052:C:T	50	100	1	0.278
3:87793180:C:T	50	100	1	0.0305
3:87793235:G:A	50	100	1	0.1038
3:87793264:A:G	50	100	1	0.0305
3:87793286:C:T	50	100	1	0.1436
3:87793354:G:A	50	100	1	0.01198
3:87793785:C:T	50	100	1	0.4523
3:87793982:A:G	50	82	0.66	0.06754
3:87794497:A:G	50	100	1	0.2778
3:87794743:G:A	50	100	1	0.1676
3:87794757:T:G	50	100	1	0.02524
3:87795033:G:C	50	100	1	0.04158
3:87795057:G:C	50	96	1	0.1073
3:87795092:A:G	50	100	0.86	0.01924
3:87795133:G:A	50	100	1	0.2471
3:87795183:A:G	50	100	1	0.0138
3:87795264:G:A	50	100	1	0.2778
3:87795269:C:T	50	100	1	0.0167
3:87795520:G:C	50	100	1	0.2471
3:87795782:T:C	50	100	1	0.02215
3:87796372:T:C	50	100	1	0.2816
3:87796807:G:A	50	100	1	0.2812
3:87796949:C:T	50	100	0.99	0.1678
3:87797580:T:C	50	100	1	0.01198
3:87797721:C:A	50	100	1	0.03214
3:87797725:G:T	50	100	1	0.03214
3:87798604:A:C	50	100	1	0.2769
3:87798683:G:C	50	100	1	0.2785
3:87798749:A:C	50	100	1	0.4555
3:87799169:T:A	50	100	1	0.09931
3:87799446:G:A	50	100	0.94	0.01325
3:87800380:T:A	50	100	1	0.01489
3:87800492:G:C	50	98	1	0.4613
3:87800869:A:C	50	100	1	0.01107
3:87801417:A:G	50	98	1	0.2903
3:87801453:A:G	50	100	1	0.09241
3:87801517:G:A	50	98	1	0.2006
3:87801649:T:C	50	98	1	0.2858
3:87801913:T:A	50	100	0.98	0.01035
3:87802527:C:G	50	96	1	0.2849
3:87802605:C:T	50	100	1	0.04176
3:87803000:T:C	50	100	1	0.03123
3:87803135:G:T	50	100	1	0.1703
3:87803368:C:A	50	100	1	0.1748
3:87803534:G:A	50	100	1	0.1703
3:87803609:A:G	50	100	1	0.01434
3:87803698:G:A	50	100	1	0.1748
3:87803803:T:C	50	100	0.99	0.1748
3:87803972:G:A	50	100	0.99	0.1748
3:87805127:T:C	50	98	0.99	0.323
3:87805301:T:G	50	98	1	0.05646
3:87805750:C:T	50	100	1	0.0837
3:87805751:G:C	50	100	0.99	0.1748
3:87806323:C:T	50	100	1	0.0935
3:87806376:C:T	50	100	1	0.1836
3:87806647:G:T	50	100	1	0.1836
3:87806830:G:A	50	100	1	0.4582
3:87806919:A:G	50	100	1	0.1836
3:87807060:G:A	50	100	0.99	0.1801
3:87807215:G:A	50	100	1	0.1836
3:87807365:T:A	50	100	0.99	0.01543
3:87807446:G:A	50	100	1	0.1837
3:87807489:T:C	50	100	1	0.06972
3:87807635:G:A	50	100	1	0.01507
3:87808344:G:A	50	100	1	0.0935
3:87809102:A:C	49	100	1	0.01543
3:87809748:A:C	50	96	1	0.2496
3:87809827:C:T	50	100	1	0.4417
3:87810161:A:C	50	100	1	0.1801
3:87810264:G:A	50	100	1	0.01434
3:87810436:A:T	50	100	0.98	0.01362
3:87810797:T:C	50	100	1	0.1794
3:87810980:C:T	50	100	1	0.1794
3:87811088:G:C	50	100	0.92	0.01543
3:87811933:G:A	50	100	1	0.1794
3:87812324:G:A	50	100	1	0.02033
3:87812374:G:A	50	100	1	0.179
3:87812589:C:T	50	100	1	0.05483
3:87813269:G:C	50	100	1	0.09386
3:87813651:C:T	50	100	0.98	0.07462
3:87813702:G:A	50	100	0.98	0.01089
3:87813777:C:G	50	100	1	0.4744
3:87814130:T:C	50	100	1	0.4584
3:87814202:A:G	50	98	1	0.1834
3:87814333:A:C	50	100	1	0.1438
3:87814608:C:A	50	100	1	0.2478
3:87814856:A:T	50	98	0.99	0.1324
3:87815083:A:G	50	100	1	0.4582
3:87815989:T:G	49	100	1	0.02052
3:87816337:T:C	50	100	1	0.05483
3:87816673:C:T	50	98	0.99	0.01561
3:87817017:A:G	50	100	1	0.181
3:87817107:G:T	50	100	1	0.4633
3:87817352:T:C	50	100	0.94	0.01961
3:87817501:C:T	50	100	1	0.05483
3:87817837:C:T	50	100	1	0.07335
3:87818696:C:T	50	100	1	0.02015
3:87818797:C:T	50	100	1	0.08025
3:87819562:C:T	50	100	1	0.25
3:87819780:C:T	50	100	1	0.459
3:87820238:A:G	49	93.9	1	0.4835
3:87820650:G:A	50	100	1	0.06972
3:87820669:G:A	50	100	1	0.01434
3:87821945:C:T	50	100	1	0.459
3:87822119:A:T	50	100	1	0.0935
3:87822310:G:A	50	100	1	0.03359
3:87822885:G:T	50	98	1	0.2756
3:87823217:T:G	50	100	1	0.1836
3:87823333:C:A	50	100	1	0.01434
3:87823401:G:A	50	100	1	0.01162
3:87823539:C:T	50	100	1	0.4606
3:87824126:A:T	50	100	1	0.08515
3:87825255:A:G	49	100	1	0.1836
3:87825881:C:A	50	98	1	0.01561
3:87826663:C:T	50	98	1	0.2687
3:87826830:G:A	50	98	1	0.3749
3:87826837:G:A	50	100	1	0.01616
3:87827536:T:G	50	100	1	0.1964
3:87827705:T:C	50	100	1	0.4749
3:87827719:G:A	50	98	1	0.0158
3:87828380:A:T	50	100	1	0.3972
3:87828491:C:T	50	100	1	0.09386
3:87829231:G:A	50	100	1	0.09386
3:87829421:C:G	50	100	1	0.01598
3:87829463:T:C	50	100	1	0.08479
3:87829593:G:A	50	100	1	0.1442
3:87829664:T:G	50	100	1	0.1964
3:87829695:C:A	50	100	0.99	0.1961
3:87830463:A:G	49	100	1	0.07426
3:87830614:T:A	50	100	1	0.09405
3:87830696:A:G	50	100	1	0.1964
3:87830957:T:A	50	100	1	0.4032
3:87831507:C:A	50	100	1	0.03413
3:87832171:C:A	50	100	1	0.07008
3:87832358:C:G	50	100	1	0.01053
3:87833181:G:T	50	100	1	0.2761
3:87833369:T:A	50	98	0.86	0.04158
3:87833412:C:T	50	100	1	0.03903
3:87833543:C:T	50	100	1	0.09985
3:87834823:A:G	50	100	1	0.3972
3:87835094:T:C	50	100	1	0.3972
3:87835289:C:T	50	100	1	0.01652
3:87835317:T:G	50	100	1	0.116
3:87835581:A:G	50	100	1	0.01434
3:87835642:A:G	50	100	1	0.05501
3:87835869:C:A	50	100	0.95	0.02451
3:87835877:A:G	50	100	1	0.165
3:87836520:C:T	50	100	1	0.3972
3:87836521:A:G	50	100	1	0.4749
3:87836732:A:G	50	100	1	0.1701
3:87836742:T:C	50	100	1	0.281
3:87837839:G:C	50	100	1	0.0699
3:87838127:G:T	50	100	1	0.4628
3:87838283:C:A	50	100	1	0.01017
3:87838339:T:C	50	100	1	0.1162
3:87838356:T:A	50	100	1	0.01434
3:87839011:T:A	50	100	1	0.2587
3:87839012:A:T	50	100	1	0.276
3:87839024:A:T	49	100	0.94	0.0167
3:87839028:T:A	50	100	1	0.2765
3:87839030:T:A	50	100	1	0.07044
3:87839112:G:A	50	100	1	0.0699
3:87839786:T:A	50	98	1	0.3288
3:87839876:T:C	50	100	1	0.4749
3:87840518:G:A	50	100	1	0.1156
3:87840591:T:C	50	98	1	0.0158
3:87840602:A:T	50	100	1	0.3288
3:87840685:T:A	50	98	0.99	0.09586
3:87840686:G:A	50	100	1	0.01434
3:87840763:A:T	50	100	1	0.1162
3:87840766:T:A	50	100	1	0.1162
3:87840770:T:C	50	100	0.99	0.0768
3:87841006:C:T	50	98	0.95	0.01761
3:87841212:T:A	50	100	1	0.1162
3:87841316:C:T	50	100	0.99	0.0955
3:87841417:C:A	50	100	1	0.02215
3:87841711:C:T	50	100	0.99	0.08569
3:87841863:C:G	50	100	1	0.01616
3:87841996:C:G	50	100	0.95	0.01924
3:87842065:C:T	50	100	1	0.01943
3:87842331:T:G	50	98	0.94	0.01761
3:87842458:G:A	50	100	1	0.03322
3:87842521:G:A	50	100	1	0.01144
3:87842580:A:G	50	100	0.93	0.0207
3:87842862:A:G	50	100	1	0.1658
3:87843296:T:C	50	98	0.99	0.4851
3:87843365:T:C	50	100	0.99	0.0768
3:87843624:A:G	50	98	1	0.09985
3:87843832:C:T	50	100	1	0.01616
3:87843945:G:A	50	100	1	0.0699
3:87844024:G:A	49	100	1	0.01634
3:87844236:G:A	50	98	0.94	0.01743
3:87844317:A:C	49	95.9	0.99	0.3916
3:87844401:G:T	45	82.2	0.99	0.4096
3:87844540:C:A	41	95.1	0.98	0.1129
3:87844696:A:G	48	100	1	0.01616
3:87845317:T:G	50	100	1	0.01616
3:87845489:T:A	44	97.7	1	0.1158
3:87845880:T:C	50	98	0.95	0.01634
3:87846349:T:G	50	98	0.99	0.4726
3:87846377:C:T	50	100	1	0.04303
3:87846473:T:A	50	100	1	0.1162
3:87846982:T:C	50	100	1	0.1158
3:87847173:T:G	50	98	0.95	0.01634
3:87847356:C:T	50	100	1	0.01489
3:87848447:C:G	50	100	1	0.1158
3:87848760:C:G	50	100	0.99	0.1156
3:87848774:C:T	50	100	0.99	0.1133
3:87848845:C:T	50	100	1	0.01852
3:87848983:G:C	49	95.9	0.99	0.0955
3:87849055:A:G	50	92	0.99	0.4726
3:87849266:A:T	50	96	1	0.1663
3:87849294:A:G	50	100	1	0.1158
3:87849396:G:C	50	100	0.97	0.01761
3:87849443:C:A	50	100	0.99	0.1206
3:87849505:C:G	50	98	0.95	0.01743
3:87849649:A:G	50	100	1	0.1057
3:87849651:C:T	49	100	1	0.01071
3:87849888:T:C	50	98	0.99	0.4011
3:87849949:C:T	50	100	1	0.1665
3:87850082:G:A	50	100	0.75	0.02142
3:87850213:G:A	50	100	0.98	0.01997
3:87850352:G:A	50	100	1	0.1663
3:87850718:A:G	50	100	1	0.1162
3:87850819:A:C	50	100	0.99	0.2062
3:87851211:T:C	50	98	0.95	0.01725
3:87851225:C:T	50	100	0.96	0.01107
3:87851317:G:A	50	98	0.99	0.4012
3:87851321:A:T	50	100	1	0.03395
3:87851864:G:T	50	98	1	0.1587
3:87851919:C:A	50	100	1	0.01017
3:87852157:C:A	50	100	0.98	0.01416
3:87852632:C:T	50	100	1	0.07171
3:87853017:T:A	50	100	0.99	0.1556
3:87853021:T:C	50	98	0.95	0.01616
3:87853183:C:G	49	100	0.99	0.1661
3:87853523:A:G	50	100	0.98	0.03068
3:87853582:A:G	50	100	1	0.165
3:87853868:C:T	50	100	1	0.1333
3:87854098:T:C	50	100	1	0.07008
3:87854165:T:A	50	100	1	0.4031
3:87854398:T:G	50	100	1	0.4775
3:87854899:C:A	50	100	0.99	0.05501
3:87855343:T:C	50	100	1	0.165
3:87856298:T:C	50	100	0.97	0.01761
3:87856309:T:A	50	100	0.98	0.05138
3:87856375:C:T	50	98	1	0.0955
3:87856383:T:C	50	98	0.99	0.0167
3:87856708:T:G	50	100	1	0.05011
3:87856728:A:C	50	100	1	0.4746
3:87856888:G:T	50	100	1	0.4746
3:87856889:A:T	50	100	1	0.4744
3:87856920:G:A	50	100	1	0.1144
3:87856969:A:G	50	100	1	0.2881
3:87857020:A:G	50	100	1	0.09386
3:87857343:T:A	50	98	1	0.1142
3:87857456:T:C	50	98	1	0.09822
3:87857556:G:A	50	100	1	0.08025
3:87857716:A:G	50	98	1	0.114
3:87858215:T:C	50	100	1	0.1645
3:87858472:T:C	50	100	0.98	0.0512
3:87858951:C:T	50	100	1	0.4742
3:87858969:G:T	50	98	1	0.0955
3:87859122:T:C	50	100	1	0.2896
3:87859173:C:T	50	100	1	0.01652
3:87859666:T:G	50	100	1	0.07534
3:87859934:T:A	50	98	1	0.1135
3:87860098:C:G	50	98	1	0.1155
3:87860345:A:G	50	98	0.95	0.06954
3:87860405:T:C	50	98	1	0.06954
3:87860504:C:T	50	100	1	0.07498
3:87860710:A:G	50	100	1	0.01434
3:87860732:G:A	50	100	1	0.1077
3:87861108:G:A	50	100	1	0.0935
3:87861235:C:T	50	100	1	0.1084
3:87861238:T:C	50	100	1	0.1708
3:87861721:C:T	50	100	1	0.0187
3:87861781:G:A	50	100	1	0.03686
3:87862926:C:G	50	100	1	0.07498
3:87863145:A:T	50	100	1	0.0187
3:87863153:G:A	50	100	1	0.10780000000000001
3:87863258:C:G	50	100	1	0.0699
3:87863596:G:T	50	100	0.99	0.1707
3:87863610:G:A	50	100	1	0.4036
3:87863713:A:G	50	96	1	0.1082
3:87863966:T:C	50	100	1	0.01434
3:87864107:T:C	50	100	1	0.1167
3:87864688:G:A	50	98	1	0.108
3:87864733:T:C	50	100	0.95	0.05537
3:87865144:C:T	50	100	1	0.09768
3:87865246:A:G	50	98	1	0.4559
3:87865406:A:T	50	98	1	0.4744
3:87866681:T:A	50	100	1	0.1725
3:87866715:A:G	50	98	0.98	0.0118
3:87866743:G:C	50	98	1	0.3971
3:87866774:C:T	50	100	1	0.2963
3:87866819:C:T	50	80	0.87	0.1656
3:87866847:C:T	50	92	0.92	0.1826
3:87866965:C:G	50	100	1	0.3292
3:87867086:C:T	50	100	1	0.01888
3:87867203:G:A	50	100	1	0.1164
3:87867523:A:G	50	100	0.99	0.02033
3:87867904:T:G	50	100	1	0.2952
3:87868584:T:A	50	100	1	0.01961
3:87869034:C:T	50	100	1	0.179
3:87869083:G:T	50	100	1	0.295
3:87869295:T:C	50	100	1	0.1175
3:87869388:A:G	49	93.9	0.92	0.2257
3:87869390:C:T	50	86	0.92	0.2248
3:87869420:G:C	50	90	0.89	0.1071
3:87869424:G:C	50	84	0.84	0.08297
3:87869428:G:C	50	94	0.92	0.04503
3:87869432:G:C	50	84	0.9	0.08479
3:87869436:C:G	49	83.7	0.94	0.3444
3:87870053:A:G	50	100	1	0.05937
3:87870276:C:A	50	100	1	0.1164
3:87870320:A:G	50	100	1	0.4038
3:87870795:T:C	50	100	1	0.1089
3:87871007:C:T	50	98	1	0.4744
3:87871277:A:G	50	100	0.97	0.0118
3:87871660:C:A	49	100	1	0.4833
3:87871691:G:A	49	100	1	0.01906
3:87871806:A:T	50	100	1	0.3281
3:87871830:G:A	50	100	1	0.08932
3:87871879:G:A	50	100	1	0.1089
3:87871945:A:G	50	100	1	0.1705
3:87872221:A:G	50	100	1	0.1091
3:87872460:G:A	50	100	1	0.4041
3:87872551:G:A	50	100	1	0.4041
3:87872624:C:T	50	100	1	0.0886
3:87873127:C:G	50	98	1	0.03486
3:87873129:C:G	50	98	1	0.03976
3:87873131:C:G	50	94	1	0.08152
3:87873133:C:G	50	90	0.99	0.1805
3:87873135:G:C	49	98	0.91	0.04212
3:87873367:G:C	50	96	0.9	0.1138
3:87873618:T:A	50	100	1	0.0394
3:87875275:A:G	49	100	1	0.06536
3:87875560:G:A	50	100	1	0.05447
3:87875653:G:A	50	100	1	0.01997
3:87876124:T:G	50	100	1	0.4054
3:87876490:G:A	50	100	1	0.01271
3:87876619:G:A	50	100	1	0.01997
3:87876761:G:A	50	100	1	0.02015
3:87877111:C:T	50	100	1	0.08061
3:87877675:G:C	50	100	1	0.01707
3:87877702:A:C	50	100	1	0.07026
3:87878247:C:G	50	100	0.99	0.169
3:87878365:T:C	50	100	1	0.4045
3:87879417:C:T	50	100	1	0.1175
3:87879470:C:T	50	100	1	0.1106
3:87879861:G:A	50	100	1	0.4056
3:87880095:C:T	50	100	1	0.06935
3:87880246:T:G	50	100	1	0.1703
3:87880458:G:A	50	100	1	0.1104
3:87880549:T:A	50	100	1	0.0906
3:87880640:G:A	50	94	0.66	0.03141
3:87880646:T:G	48	97.9	0.98	0.07879
3:87880763:A:G	50	100	0.99	0.02705
3:87881658:T:C	50	100	1	0.07026
3:87882096:G:A	50	98	0.98	0.2947
3:87882214:G:C	50	100	0.93	0.01271
3:87882217:C:A	50	100	0.93	0.01271
3:87882496:G:T	50	100	0.98	0.01961
3:87882568:G:A	50	100	1	0.2948
3:87882744:T:C	49	100	1	0.07752
3:87882751:T:C	49	100	0.98	0.02015
3:87882880:A:T	50	100	1	0.1104
3:87883454:A:T	50	100	1	0.1175
3:87883792:G:A	50	100	1	0.0915
3:87883917:T:G	50	100	1	0.3281
3:87883941:C:A	50	100	1	0.1703
3:87884125:A:G	50	100	1	0.01434
3:87884181:G:T	50	100	1	0.1104
3:87884274:T:C	50	100	1	0.295
3:87884466:A:T	50	100	0.99	0.04031
3:87885239:C:T	49	100	1	0.1089
3:87885260:G:T	49	100	1	0.03776
3:87885572:T:C	50	100	0.97	0.01452
3:87885660:C:A	50	94	0.74	0.01525
3:87885869:G:A	50	100	1	0.01434
3:87885882:C:A	50	100	1	0.1091
3:87885889:T:A	50	100	1	0.2948
3:87885928:C:A	50	100	1	0.2945
3:87886275:T:G	50	100	1	0.02215
3:87886496:T:G	50	100	1	0.1093
3:87886540:G:T	50	100	1	0.4047
3:87886652:C:G	50	100	1	0.1242
3:87886894:T:C	50	100	1	0.07026
3:87887341:C:T	50	100	1	0.06917
3:87887656:G:A	50	98	1	0.09768
3:87888257:T:G	50	100	1	0.4771
3:87888601:A:T	50	100	1	0.1115
3:87888853:T:C	50	100	1	0.01888
3:87889017:C:A	50	100	1	0.08043
3:87889136:G:T	50	98	1	0.2948
3:87889199:G:A	50	100	0.97	0.01434
3:87889387:C:T	50	100	1	0.4597
3:87889501:A:G	50	100	1	0.4771
3:87889837:T:C	50	100	1	0.1906
3:87889897:C:T	50	100	1	0.2157
3:87890303:T:C	50	100	1	0.09768
3:87890500:G:A	50	100	1	0.4063
3:87890832:G:A	50	100	1	0.4063
3:87891580:A:G	50	100	0.99	0.09168
3:87891640:T:C	50	100	1	0.09749
3:87891873:C:T	50	100	1	0.2133
3:87892273:T:C	50	100	1	0.4
3:87892700:T:C	50	100	0.99	0.2184
3:87893294:A:C	50	100	1	0.05465
3:87893457:A:G	50	100	1	0.02052
3:87893565:T:C	50	100	1	0.4061
3:87893711:G:A	50	100	1	0.07553
3:87893741:A:C	50	100	0.99	0.1972
3:87894259:C:T	50	100	1	0.197
3:87894670:G:T	50	100	1	0.1206
3:87894939:C:T	50	100	1	0.4061
3:87895385:G:C	50	100	1	0.0216
3:87896132:T:G	50	100	1	0.1973
3:87896654:G:A	50	100	1	0.2088
3:87897168:C:A	50	100	1	0.07516
3:87897230:A:T	50	100	1	0.02142
3:87898705:G:A	50	98	1	0.01707
3:87899168:T:C	50	100	1	0.407
3:87900166:G:A	49	100	1	0.1058
3:87900221:T:G	49	100	1	0.1058
3:87900306:A:G	50	100	1	0.4067
3:87900373:G:T	50	98	1	0.01652
3:87900436:G:T	50	100	1	0.1176
3:87900583:T:C	50	100	0.98	0.04031
3:87901079:C:T	50	100	1	0.4061
3:87901513:C:A	50	100	1	0.1057
3:87901567:G:A	50	100	1	0.1057
3:87901622:G:C	50	100	1	0.1057
3:87901705:C:T	50	100	1	0.1057
3:87902509:T:A	50	100	1	0.01834
3:87902607:C:T	50	100	1	0.4052
3:87902672:T:C	50	100	1	0.1859
3:87902784:C:T	46	95.7	1	0.1051
3:87903016:G:C	50	98	1	0.2075
3:87903124:T:C	50	100	0.99	0.02015
3:87903318:T:C	50	100	1	0.08351
3:87903591:G:A	48	97.9	1	0.01652
3:87903698:C:A	49	100	1	0.1058
3:87903733:T:C	50	100	1	0.04702
3:87904119:C:G	50	100	1	0.4056
3:87904227:G:A	50	100	1	0.1057
3:87904272:G:A	50	100	1	0.1068
3:87904620:A:G	50	100	1	0.1859
3:87904944:T:C	50	100	1	0.1055
3:87905257:C:A	50	100	1	0.1055
3:87905352:G:T	50	100	1	0.1055
3:87905794:G:T	50	98	0.89	0.04139
3:87906361:G:A	50	100	1	0.08351
3:87906520:A:T	50	98	0.97	0.0167
3:87907006:C:A	50	100	1	0.0837
3:87907130:T:G	50	100	1	0.2075
3:87907423:G:T	50	100	1	0.08388
3:87907628:A:C	50	100	1	0.4978
3:87907926:G:A	50	100	1	0.1058
3:87908206:A:G	50	100	1	0.2075
3:87908634:T:C	50	100	1	0.1058
3:87909003:T:G	50	100	1	0.3923
3:87909707:G:C	50	100	1	0.1058
3:87909722:C:G	50	100	1	0.4978
3:87909792:G:T	50	100	1	0.1058
3:87909955:G:A	50	100	1	0.08442
3:87910007:C:T	50	100	1	0.1055
3:87910156:A:G	50	100	1	0.0768
3:87910395:A:C	50	100	1	0.1057
3:87910894:G:T	50	100	1	0.09041
3:87910930:C:A	50	100	1	0.3905
3:87911096:G:A	50	100	1	0.4962
3:87911135:G:A	50	100	0.96	0.0541
3:87911323:G:A	50	100	0.97	0.065
3:87911721:C:T	50	100	1	0.1057
3:87912111:A:G	50	100	1	0.4239
3:87912221:A:G	50	100	1	0.4241
3:87912362:A:G	50	100	1	0.4241
3:87912744:T:C	50	100	1	0.2086
3:87913276:G:C	50	100	1	0.2077
3:87913487:G:A	50	100	1	0.03232
3:87913514:C:T	50	100	1	0.01997
3:87913784:G:A	50	100	1	0.1863
3:87914388:C:G	50	100	1	0.09223
3:87914636:C:T	50	98	1	0.3909
3:87915087:T:C	50	100	1	0.4245
3:87915152:C:G	50	100	1	0.4245
3:87915681:A:G	50	100	1	0.05937
3:87916357:A:T	50	100	1	0.4203
3:87916544:C:A	50	100	1	0.03232
3:87916552:T:C	50	100	1	0.4245
3:87916680:T:A	50	100	1	0.03232
3:87917115:T:C	50	100	1	0.03195
3:87917629:C:A	50	100	1	0.08333
3:87917885:C:A	50	100	1	0.2997
3:87917894:A:T	50	100	0.99	0.1347
3:87917929:A:G	50	100	1	0.02197
3:87918023:G:A	50	100	1	0.03195
3:87918101:G:A	50	100	1	0.08424
3:87918173:C:T	50	100	1	0.08424
3:87918221:C:A	50	100	1	0.1861
3:87918907:C:T	50	100	1	0.09041
3:87919712:C:T	50	98	1	0.4223
3:87919730:G:A	50	100	1	0.08206
3:87919924:T:C	50	100	0.85	0.01271
3:87919936:C:T	50	100	1	0.09041
3:87920067:G:T	50	100	1	0.09041
3:87920078:G:A	50	98	1	0.3903
3:87921634:A:C	50	100	1	0.0325
3:87921779:A:T	50	100	0.95	0.4247
3:87921794:T:C	50	100	0.98	0.02378
3:87922626:T:C	50	100	0.88	0.01344
3:87923041:T:C	50	100	0.99	0.1859
3:87923233:A:G	50	100	1	0.01961
3:87923289:T:A	50	100	1	0.09168
3:87923309:G:T	50	100	1	0.03195
3:87923392:T:G	50	100	1	0.01089
3:87924034:T:G	50	100	1	0.03232
3:87924422:C:A	50	100	1	0.4252
3:87924757:C:A	50	100	1	0.3912
3:87924989:G:T	50	100	1	0.4252
3:87925094:G:A	50	100	1	0.03195
3:87925236:T:G	50	100	1	0.4252
3:87925307:A:T	50	100	1	0.4252
3:87925370:C:G	50	100	1	0.4252
3:87926096:A:G	50	100	1	0.2072
3:87926172:G:A	50	100	1	0.2072
3:87926428:T:C	50	100	1	0.3911
3:87926457:A:T	50	100	1	0.2996
3:87926960:C:G	50	100	1	0.4257
3:87927077:A:G	50	100	1	0.0207
3:87927146:T:G	50	100	1	0.3931
3:87927312:C:T	50	100	1	0.08333
3:87927440:C:T	50	100	1	0.03195
3:87927466:T:G	50	100	1	0.03195
3:87927577:T:C	50	100	0.94	0.03195
3:87927889:C:T	50	100	1	0.09187
3:87928015:C:A	50	100	0.9	0.03395
3:87928572:A:G	50	100	1	0.3929
3:87928629:A:G	50	100	1	0.01834
3:87928650:C:T	50	100	1	0.2072
3:87928912:T:C	50	100	1	0.4236
3:87928941:A:G	50	100	0.98	0.08333
3:87929184:G:A	50	100	1	0.03195
3:87929324:C:T	50	100	1	0.4236
3:87929405:G:A	50	100	1	0.03195
3:87929467:T:C	50	100	1	0.08424
3:87929555:A:G	50	100	1	0.4236
3:87929768:A:G	50	100	1	0.4236
3:87929800:T:C	50	100	1	0.09187
3:87929916:T:C	50	100	1	0.0325
3:87929923:T:A	50	100	1	0.1855
3:87930059:T:G	50	100	0.99	0.03776
3:87930063:C:T	50	100	1	0.03232
3:87930096:A:G	50	100	1	0.4956
3:87930813:C:T	50	100	1	0.09187
3:87931138:G:A	50	100	1	0.207
3:87931205:A:T	50	100	0.95	0.02397
3:87931259:T:C	50	98	0.99	0.1561
3:87931295:G:C	50	100	1	0.03232
3:87931346:A:G	50	98	1	0.03286
3:87931447:A:G	50	100	1	0.1855
3:87931653:A:G	50	100	1	0.01362
3:87931690:G:C	50	98	1	0.4236
3:87931766:A:T	48	91.7	1	0.43120000000000003
3:87931771:T:A	50	94	1	0.09187
3:87931786:C:A	49	91.8	1	0.2066
3:87932468:A:T	50	98	1	0.01652
3:87932470:G:A	50	98	1	0.01652
3:87932523:T:C	50	100	1	0.02052
3:87932588:A:T	50	100	1	0.03268
3:87932623:A:G	50	100	1	0.4237
3:87932749:C:T	50	98	0.99	0.03123
3:87932785:A:C	49	100	1	0.4236
3:87932972:A:G	48	100	1	0.04611
3:87933123:T:C	50	100	1	0.09187
3:87933156:C:T	50	100	1	0.3912
3:87933458:T:C	50	98	1	0.01652
3:87933467:C:T	50	100	1	0.01834
3:87933559:A:G	50	100	1	0.08424
3:87933563:G:A	50	100	1	0.03195
3:87933631:G:A	50	100	0.98	0.09205
3:87933891:T:C	50	100	1	0.1855
3:87934263:A:G	50	100	1	0.4252
3:87934329:C:A	50	100	1	0.03214
3:87934357:T:C	50	100	1	0.0935
3:87934397:G:T	50	100	1	0.207
3:87934700:C:A	50	100	1	0.08424
3:87934812:C:A	50	100	1	0.08333
3:87934934:C:G	50	98	1	0.01652
3:87935414:T:C	50	100	0.99	0.207
3:87935583:T:G	50	100	1	0.06609
3:87935602:G:A	50	100	0.96	0.2068
3:87935776:G:A	50	100	1	0.08424
3:87935886:T:C	50	98	1	0.3929
3:87935900:G:T	50	98	1	0.08424
3:87937047:C:T	50	98	1	0.0216
3:87937250:A:T	50	100	1	0.03195
3:87937259:C:T	50	100	1	0.01834
3:87937324:A:C	50	100	1	0.03232
3:87937341:A:G	50	100	1	0.03195
3:87937378:G:T	50	100	1	0.0325
3:87937591:A:C	50	100	1	0.03195
3:87937661:C:T	50	100	1	0.03195
3:87937838:C:T	50	100	1	0.1854
3:87938068:C:A	50	100	1	0.08442
3:87938490:A:C	50	100	1	0.09368
3:87939166:G:A	50	100	1	0.1854
3:87939207:A:G	50	98	1	0.01652
3:87939296:C:T	50	100	1	0.3912
3:87939396:G:C	50	100	1	0.03341
3:87939455:G:A	50	100	1	0.09205
3:87939805:C:A	50	100	1	0.4236
3:87940225:G:A	50	100	1	0.03214
3:87940256:C:T	50	100	1	0.03195
3:87940286:C:T	50	100	1	0.09241
3:87940287:G:A	50	100	0.98	0.03232
3:87940793:A:T	50	100	1	0.03232
3:87940812:G:A	50	100	1	0.08479
3:87941081:G:T	50	100	0.96	0.01144
3:87941424:A:G	50	100	1	0.02142
3:87941454:C:T	50	100	1	0.03195
3:87942169:T:C	50	100	1	0.09205
3:87943138:G:T	50	100	1	0.1848
3:87943215:C:T	50	100	1	0.3912
3:87943340:C:T	50	100	1	0.1846
3:87943400:T:G	50	100	1	0.09259
3:87943409:G:T	50	100	1	0.09223
3:87943492:G:A	50	100	1	0.3912
3:87943656:T:C	50	98	1	0.08315
3:87943663:T:C	50	100	1	0.09223
3:87943799:G:A	50	100	1	0.09223
3:87944032:G:A	50	100	1	0.2061
3:87944279:C:T	50	100	1	0.1236
3:87944414:A:G	50	100	1	0.4234
3:87944511:G:T	50	98	1	0.01652
3:87944766:T:C	50	100	1	0.2582
3:87944834:C:T	50	100	1	0.1238
3:87944945:A:G	50	100	1	0.04049
3:87945073:T:C	50	100	1	0.4232
3:87945135:A:G	50	100	1	0.4232
3:87945245:C:A	50	100	1	0.2576
3:87945544:C:T	50	100	1	0.09241
3:87945706:A:T	50	100	1	0.09223
3:87945752:C:T	49	100	1	0.04811
3:87945812:T:C	50	100	1	0.2578
3:87945950:G:A	50	100	1	0.04067
3:87946008:C:T	50	100	1	0.4962
3:87946043:G:T	50	98	1	0.04067
3:87946048:G:A	50	100	0.99	0.04031
3:87946086:C:A	50	100	1	0.04067
3:87946168:G:A	50	100	1	0.0216
3:87946451:T:C	50	100	1	0.09187
3:87946613:A:G	50	94	0.92	0.4513
3:87946625:A:T	50	100	1	0.08878
3:87946627:A:T	49	100	0.99	0.1053
3:87946630:T:A	49	98	0.95	0.0532
3:87946642:T:G	50	86	0.89	0.1643
3:87946773:G:A	50	100	1	0.01997
3:87946801:G:A	50	100	1	0.3232
3:87946825:C:A	50	100	0.95	0.01543
3:87946871:C:T	50	98	1	0.1846
3:87947231:T:G	50	100	1	0.01906
3:87947299:A:G	50	100	1	0.4272
3:87947317:T:A	50	100	1	0.2778
3:87947524:C:T	50	100	1	0.4935
3:87948216:T:C	50	100	1	0.4276
3:87948488:C:T	50	100	1	0.07571
3:87948558:T:C	50	100	1	0.0492
3:87948747:G:C	50	100	1	0.1841
3:87948964:T:C	50	100	1	0.0935
3:87949014:T:C	50	100	1	0.4261
3:87949020:T:C	50	100	1	0.07625
3:87949608:T:C	50	100	1	0.2778
3:87949792:T:G	50	100	1	0.4274
3:87949948:C:T	50	100	1	0.07444
3:87950031:A:G	50	100	0.98	0.02814
3:87950572:G:A	49	100	0.89	0.01525
3:87950614:C:T	50	100	1	0.4904
3:87950701:G:A	50	100	1	0.1845
3:87950814:T:C	50	100	1	0.2774
3:87951166:G:T	50	98	1	0.01743
3:87951270:A:G	50	100	1	0.2772
3:87951398:C:T	50	100	1	0.2774
3:87951497:T:A	50	98	1	0.2772
3:87951647:A:G	50	100	1	0.02088
3:87951678:C:T	50	100	1	0.4254
3:87951876:A:C	50	100	1	0.4272
3:87951919:C:T	50	100	1	0.02451
3:87951920:G:A	50	100	1	0.2772
3:87952030:T:C	50	100	1	0.02578
3:87952563:G:A	50	100	1	0.2861
3:87952906:T:G	50	100	1	0.01906
3:87952916:T:C	50	100	1	0.07426
3:87952948:T:C	50	100	1	0.4256
3:87953450:A:C	50	100	1	0.4276
3:87954011:G:T	50	100	0.96	0.08097
3:87954131:T:C	50	100	1	0.09332
3:87954537:T:C	50	100	1	0.2774
3:87954662:G:A	50	100	1	0.4257
3:87954898:C:T	50	100	1	0.01271
3:87955015:A:T	50	100	1	0.05919
3:87955190:C:T	50	98	1	0.02179
3:87955199:T:G	50	96	0.94	0.118
3:87955307:C:G	50	100	1	0.1349
3:87955359:T:C	50	100	0.99	0.134
3:87955575:C:T	50	100	1	0.01598
3:87956813:T:C	50	100	1	0.01598
3:87956964:T:A	50	100	1	0.4274
3:87957167:T:C	50	100	1	0.01271
3:87957460:T:C	50	100	1	0.1351
3:87957476:T:G	50	100	1	0.2772
3:87958305:T:C	50	100	1	0.09314
3:87958509:G:A	50	100	1	0.4257
3:87958617:T:G	50	100	1	0.01507
3:87958621:A:G	50	100	1	0.01507
3:87958624:G:T	50	100	1	0.2769
3:87958948:C:T	50	100	1	0.07625
3:87959253:T:C	50	100	1	0.01598
3:87959676:G:T	50	100	1	0.02088
3:87959949:A:T	50	100	1	0.2151
3:87960105:C:G	50	100	1	0.2153
3:87960396:T:A	50	100	1	0.01598
3:87960567:A:C	50	100	1	0.4991
3:87961002:A:G	49	98	0.99	0.362
3:87961254:C:T	50	100	1	0.4971
3:87961934:T:C	50	100	1	0.01616
3:87962043:A:G	50	98	1	0.01543
3:87962077:A:G	50	100	1	0.09314
3:87962310:A:G	50	100	1	0.07607
3:87962447:A:G	50	100	1	0.0935
3:87962622:G:T	50	100	1	0.02378
3:87962633:A:T	50	98	1	0.02179
3:87962839:T:C	50	100	1	0.09368
3:87962960:A:T	50	100	1	0.3789
3:87963052:A:T	50	100	1	0.07607
3:87963174:T:G	50	100	1	0.061
3:87963317:A:G	50	100	1	0.3814
3:87963400:G:C	50	100	1	0.02378
3:87963553:A:G	50	100	1	0.02378
3:87963556:C:T	50	100	1	0.3814
3:87963785:T:C	50	100	1	0.3814
3:87964192:A:G	50	100	0.98	0.07153
3:87964218:A:G	50	100	1	0.3813
3:87964267:G:T	50	100	1	0.03105
3:87964298:A:G	50	100	1	0.07571
3:87964647:A:T	50	100	1	0.01616
3:87964805:A:G	50	100	1	0.4989
3:87964931:G:A	50	100	1	0.0935
3:87965231:C:T	50	100	1	0.2151
3:87965484:T:C	50	100	1	0.02124
3:87965645:C:T	50	100	1	0.0935
3:87966070:A:G	50	100	1	0.3684
3:87966302:G:A	50	100	1	0.07262
3:87966353:A:G	50	100	1	0.4982
3:87966477:T:C	50	100	1	0.0935
3:87966741:G:A	50	100	1	0.4893
3:87966888:A:G	50	100	1	0.3666
3:87966901:G:T	50	100	1	0.4987
3:87967064:T:C	50	100	1	0.4893
3:87967307:G:A	50	100	0.93	0.03032
3:87967375:A:G	50	100	1	0.3664
3:87967443:G:C	50	100	1	0.4904
3:87968370:G:A	50	100	1	0.4978
3:87968384:T:C	50	98	1	0.09441
3:87968502:G:T	50	100	1	0.01598
3:87968658:C:G	50	100	0.84	0.01834
3:87968699:G:C	50	100	1	0.4985
3:87968703:A:C	50	100	1	0.4984
3:87968851:C:A	50	100	0.73	0.02542
3:87968883:T:C	50	100	1	0.4897
3:87968976:T:C	50	100	1	0.3618
3:87969062:C:T	50	100	1	0.01235
3:87969238:C:T	50	100	1	0.07407
3:87969283:G:A	50	100	1	0.1042
3:87969570:C:T	50	100	0.99	0.1071
3:87969672:G:A	50	100	0.98	0.1075
3:87969720:A:G	50	98	0.98	0.02179
3:87969763:A:G	50	100	1	0.3718
3:87970343:T:C	50	98	0.99	0.1167
3:87970720:A:G	50	98	0.99	0.3742
3:87971290:G:A	50	98	1	0.08134
3:87971690:G:T	50	100	0.98	0.104
3:87973063:C:T	50	100	1	0.1899
3:87973205:A:T	50	100	1	0.1748
3:87973213:T:C	50	100	1	0.1748
3:87973385:T:C	50	100	1	0.1748
3:87973477:T:G	50	100	1	0.01107
3:87973684:T:A	50	100	0.99	0.1763
3:87973708:T:G	50	100	1	0.08497
3:87974136:A:G	50	100	0.99	0.1741
3:87974391:C:T	50	100	0.99	0.1587
3:87974411:C:T	50	100	0.98	0.05211
3:87974513:T:A	50	100	1	0.1723
3:87975836:C:T	50	100	0.99	0.1739
3:87976190:G:A	50	100	1	0.01525
3:87976784:A:T	50	100	0.99	0.09895
3:87976936:G:T	50	100	0.99	0.2883
3:87977143:T:C	50	100	0.99	0.1084
3:87977155:C:T	50	100	1	0.01107
3:87977477:C:T	50	100	1	0.01107
3:87977496:C:T	50	100	0.99	0.4089
3:87977672:T:G	50	100	0.99	0.3103
3:87978000:A:C	50	100	0.99	0.11
3:87978004:G:A	50	100	1	0.01434
3:87978176:G:T	50	98	1	0.01434
3:87979589:A:G	50	100	0.99	0.3666
3:87979619:T:C	50	100	1	0.3676
3:87979872:C:A	50	100	0.98	0.01997
3:87979914:A:C	50	100	1	0.36
3:87980291:C:T	50	100	1	0.3588
3:87980526:T:C	50	98	1	0.06645
3:87980576:G:A	50	98	1	0.1616
3:87980725:C:T	50	100	1	0.01816
3:87980986:C:T	50	100	1	0.1915
3:87981062:C:T	50	100	1	0.01452
3:87981192:T:C	50	100	1	0.3602
3:87981346:T:C	50	98	1	0.3578
3:87981395:G:A	50	100	1	0.3575
3:87981539:A:G	50	100	1	0.06645
3:87982069:A:C	50	100	1	0.06609
3:87982136:G:A	50	100	0.99	0.3589
3:87982548:A:C	50	100	1	0.3598
3:87982686:G:A	50	100	1	0.3575
3:87983177:A:G	50	98	1	0.3577
3:87983869:C:T	50	100	0.98	0.01452
3:87984052:C:T	50	100	0.91	0.02033
3:87984321:G:C	50	100	1	0.3598
3:87984789:T:G	50	100	1	0.3586
3:87985121:T:C	50	100	0.98	0.3577
3:87985606:T:C	50	100	1	0.01979
3:87986870:C:T	50	100	1	0.01434
3:87986964:G:A	50	100	1	0.01434
3:87987219:A:T	50	100	1	0.07771
3:87987857:A:G	50	100	0.99	0.01107
3:87987892:G:A	49	100	1	0.08061
3:87988050:C:A	50	100	1	0.3578
3:87988609:T:G	50	100	0.99	0.3575
3:87988735:A:T	50	94	0.99	0.1806
3:87988968:A:G	50	100	1	0.01434
3:87989325:G:A	50	100	0.99	0.1908
3:87989672:A:G	50	100	0.99	0.3602
3:87990003:T:C	50	100	1	0.3923
3:87991532:T:A	50	100	1	0.01434
3:87991873:A:C	50	100	1	0.01525
3:87992130:T:C	50	100	1	0.1013
3:87992500:G:A	50	100	1	0.3833
3:87993465:G:A	50	100	1	0.01053
3:87994493:C:A	50	100	1	0.06772
3:87995203:T:C	50	100	1	0.05556
3:87995301:G:A	50	98	1	0.01779
3:87995536:A:G	50	100	1	0.01434
3:87995630:C:A	50	100	1	0.3833
3:87997525:G:A	50	100	0.99	0.04121
3:87997617:G:A	50	100	0.87	0.01652
3:87998555:A:G	50	100	1	0.02124
3:87998604:G:A	50	100	1	0.1093
3:87999176:T:C	50	98	0.99	0.1696
3:87999289:C:G	50	100	1	0.02306
3:87999502:C:T	50	100	1	0.06935
3:88000065:C:G	49	100	1	0.09804
3:88000480:T:A	50	100	0.99	0.1905
3:88001101:G:A	50	100	0.93	0.01707
3:88001814:T:C	50	100	0.78	0.0158
3:88002335:C:T	50	96	0.99	0.1601
3:88002451:T:C	50	100	0.99	0.2021
3:88004088:T:C	50	100	1	0.3949
3:88004246:T:C	50	98	0.99	0.1816
3:88005025:C:A	50	100	1	0.0679
3:88005642:C:G	50	100	1	0.3949
3:88006298:A:G	50	100	1	0.01434
3:88007042:A:G	50	100	1	0.07135
3:88007611:A:T	50	100	1	0.08987
3:88008329:C:T	50	100	0.99	0.2023
3:88008361:C:T	50	98	0.99	0.2023
3:88008439:G:T	50	100	0.99	0.498
3:88009237:G:T	50	100	1	0.4955
3:88009533:C:T	50	98	0.99	0.3736
3:88009750:G:A	50	100	1	0.396
3:88011318:G:A	50	100	0.99	0.2023
3:88012191:C:T	50	100	1	0.374
3:88013351:C:T	50	100	1	0.0659
3:88013374:G:C	50	98	0.97	0.1601
3:88013392:G:A	50	100	1	0.3804
3:88013641:C:T	50	100	1	0.3804
3:88013933:C:T	50	100	1	0.3804
3:88014615:G:A	50	100	1	0.3805
3:88014704:C:T	50	100	1	0.3805
3:88014803:T:A	50	100	1	0.3805
3:88015022:C:T	50	100	1	0.06754
3:88015092:T:C	50	100	1	0.1763
3:88015183:A:G	50	100	0.99	0.01598
3:88015251:A:G	50	98	0.99	0.04557
3:88015675:C:T	50	100	0.99	0.4651
3:88015725:C:T	50	100	1	0.08842
3:88015793:A:G	50	100	1	0.1924
3:88016188:G:A	50	100	1	0.3575
3:88016465:G:A	50	100	1	0.3954
3:88016681:T:C	50	100	1	0.06609
3:88016767:T:C	50	100	0.96	0.1511
3:88017004:C:A	50	100	1	0.02342
3:88017075:C:A	50	100	1	0.1779
3:88017133:G:A	50	100	1	0.02324
3:88017189:A:G	50	100	1	0.01434
3:88017272:C:T	50	100	1	0.02052
3:88017303:G:A	48	100	1	0.1779
3:88017435:C:T	50	98	0.98	0.1819
3:88017522:A:G	49	100	0.97	0.1783
3:88017966:C:T	50	100	1	0.3807
3:88018039:T:C	50	100	1	0.01761
3:88018348:C:T	50	98	0.99	0.181
3:88018465:C:G	50	98	0.99	0.181
3:88018787:T:C	50	100	1	0.1788
3:88018809:A:G	50	100	1	0.3791
3:88019101:T:G	50	100	0.96	0.01652
3:88019781:A:G	50	100	1	0.1774
3:88020070:A:G	50	100	1	0.0679
3:88020370:A:T	50	84	0.88	0.08424
3:88020631:G:A	50	100	1	0.191
3:88020652:G:A	50	100	1	0.01452
3:88021022:C:T	50	100	1	0.1839
3:88021083:G:A	50	100	0.99	0.1821
3:88021202:A:T	50	100	1	0.07317
3:88021315:T:A	50	100	0.96	0.01634
3:88021408:A:G	50	100	1	0.1924
3:88021684:C:T	50	100	1	0.1839
3:88022431:C:A	50	100	1	0.4802
3:88022512:G:A	50	100	1	0.1837
3:88022846:A:G	50	100	1	0.02124
3:88023152:C:G	50	100	1	0.01035
3:88023627:A:G	50	100	1	0.1788
3:88023672:A:C	50	100	1	0.03794
3:88023804:C:T	50	100	1	0.1919
3:88023893:G:T	50	98	1	0.08515
3:88024133:T:C	50	100	1	0.3867
3:88024617:G:A	50	100	1	0.276
3:88024946:G:A	50	100	1	0.2756
3:88025643:G:A	50	100	1	0.06917
3:88026095:T:C	50	100	1	0.07099
3:88026096:G:A	50	100	1	0.01107
3:88026360:A:C	50	100	1	0.09423
3:88026407:A:G	50	100	0.95	0.02124
3:88026714:G:A	50	100	1	0.09568
3:88027047:C:T	50	100	0.98	0.3927
3:88028229:C:T	50	100	0.94	0.03086
3:88028628:C:T	50	90	0.7	0.03885
3:88029163:C:T	50	100	1	0.3918
3:88029203:C:T	50	100	1	0.0679
3:88029263:A:G	50	100	1	0.2827
3:88029477:G:A	50	100	1	0.2781
3:88029639:G:C	50	100	1	0.01434
3:88029675:A:C	50	100	1	0.2829
3:88030097:T:G	50	100	1	0.01434
3:88030133:A:G	50	100	1	0.02142
3:88030302:G:A	50	100	0.99	0.1663
3:88030431:A:C	50	100	1	0.07081
3:88030459:T:C	50	100	1	0.08969
3:88030506:A:G	50	100	1	0.01452
3:88030513:A:G	50	100	1	0.01434
3:88031017:A:T	50	100	0.96	0.02306
3:88031312:G:C	50	100	1	0.392
3:88031429:C:G	50	100	0.97	0.2769
3:88031505:C:T	50	100	1	0.1084
3:88031624:A:T	50	100	0.94	0.04339
3:88031924:A:G	50	100	1	0.1062
3:88032061:A:G	50	100	1	0.06754
3:88032101:C:G	50	100	1	0.1109
3:88032646:A:G	50	98	1	0.1
3:88032681:C:T	50	100	1	0.2758
3:88032716:T:C	50	100	1	0.2803
3:88032999:A:G	50	100	1	0.1109
3:88033074:C:G	50	100	0.98	0.1113
3:88033387:G:T	50	100	1	0.02179
3:88033398:G:A	50	100	1	0.02124
3:88033733:G:A	50	100	1	0.276
3:88034119:C:G	50	100	1	0.06754
3:88034228:A:G	50	100	1	0.1111
3:88035101:A:G	50	100	1	0.1113
3:88035226:T:C	50	100	1	0.08606
3:88035327:G:A	50	100	1	0.02124
3:88035951:A:T	50	98	1	0.09985
3:88036036:C:T	50	100	1	0.01452
3:88036399:C:T	50	100	1	0.01471
3:88036443:T:C	50	100	1	0.1115
3:88036483:C:T	50	98	1	0.3898
3:88036676:C:A	50	100	0.99	0.1915
3:88036798:T:C	39	100	1	0.01434
3:88037436:G:A	50	100	1	0.3909
3:88037540:C:T	50	100	1	0.07081
3:88037673:G:A	50	100	1	0.07044
3:88037752:G:A	50	100	1	0.1109
3:88037833:A:C	50	100	1	0.01398
3:88037860:C:G	50	100	0.99	0.1912
3:88038076:C:T	50	100	1	0.02124
3:88038160:T:C	50	100	1	0.01434
3:88038495:T:C	50	100	1	0.07353
3:88038617:C:T	50	100	1	0.1182
3:88039194:A:G	50	100	1	0.3858
3:88039223:T:C	50	100	1	0.1109
3:88039273:T:C	50	98	1	0.1109
3:88039526:C:T	50	100	1	0.3903
3:88039777:G:A	50	100	1	0.03813
3:88040547:G:A	50	100	1	0.02142
3:88040644:A:C	50	100	1	0.1126
3:88040822:A:G	50	100	1	0.386
3:88041010:A:G	50	100	1	0.02124
3:88041527:A:G	50	98	1	0.0719
3:88041971:T:A	50	100	0.99	0.169
3:88041973:G:T	50	100	0.99	0.1692
3:88041983:T:C	50	100	0.98	0.04194
3:88042003:G:A	50	100	1	0.09877
3:88042393:A:C	50	98	0.98	0.3863
3:88042664:C:G	50	100	1	0.2658
3:88043087:T:C	50	100	0.99	0.1992
3:88043445:C:T	50	100	1	0.07298
3:88043529:A:G	50	100	1	0.2013
3:88043566:G:A	50	100	1	0.2017
3:88043749:C:T	50	100	1	0.2015
3:88044207:A:G	50	100	1	0.02977
3:88044399:C:G	50	100	0.99	0.1033
3:88044803:T:C	50	100	1	0.02941
3:88044863:T:C	50	100	1	0.2013
3:88044995:A:G	50	100	1	0.2013
3:88045005:C:G	50	100	1	0.2013
3:88045269:C:T	50	100	1	0.2013
3:88045614:A:G	50	100	1	0.2099
3:88045735:C:T	49	98	1	0.2013
3:88047004:A:T	50	100	1	0.01525
3:88047016:T:G	50	98	0.99	0.05973
3:88047515:T:C	50	100	1	0.2012
3:88047848:C:T	50	100	0.96	0.04303
3:88047874:G:A	50	100	1	0.2288
3:88048222:G:A	50	100	0.99	0.3179
3:88048345:C:T	50	94	0.73	0.05356
3:88048912:T:G	50	100	0.99	0.2255
3:88049486:G:A	50	100	1	0.2206
3:88049806:C:G	50	100	1	0.2208
3:88050146:A:T	50	100	1	0.0679
3:88050336:G:A	49	100	1	0.01017
3:88050346:A:T	47	83	0.96	0.2393
3:88050455:C:T	49	100	1	0.01235
3:88050499:C:T	47	93.6	0.99	0.2533
3:88050638:A:C	50	100	1	0.2208
3:88050649:G:C	50	100	1	0.2206
3:88051060:A:G	50	100	0.98	0.2382
3:88051061:A:G	50	100	0.97	0.06863
3:88051139:C:T	50	98	1	0.07044
3:88051218:C:T	50	100	1	0.2206
3:88051330:T:C	50	100	1	0.2206
3:88051347:G:A	50	100	1	0.2206
3:88051351:G:C	50	98	1	0.01017
3:88051512:A:G	50	100	1	0.01162
3:88052016:G:T	50	100	0.86	0.01761
3:88052017:A:T	50	100	1	0.01761
3:88052335:A:G	50	100	1	0.01452
3:88052380:T:C	50	98	1	0.2549
3:88052401:G:A	50	100	1	0.2204
3:88052544:G:T	50	100	1	0.2204
3:88053143:C:A	50	98	1	0.06826
3:88053607:G:A	50	100	1	0.2206
3:88053634:A:G	50	100	1	0.02197
3:88053658:C:T	50	100	1	0.2204
3:88054452:C:A	50	100	1	0.2204
3:88054526:C:A	50	100	1	0.06772
3:88054626:G:A	50	100	1	0.09913
3:88054782:G:A	50	100	1	0.2206
3:88055261:A:C	50	100	1	0.0354
3:88055465:C:T	50	100	1	0.01398
3:88056114:A:C	50	100	1	0.2204
3:88056210:T:C	50	100	0.97	0.06699
3:88056491:T:C	50	100	1	0.03595
3:88056668:T:C	50	100	1	0.2204
3:88057468:G:A	50	100	1	0.04938
3:88058029:T:C	50	100	1	0.09949
3:88058700:T:G	50	100	1	0.07153
3:88058839:G:C	50	100	1	0.03522
3:88058883:A:T	50	100	1	0.01924
3:88058935:G:A	50	100	1	0.01561
3:88059241:A:G	50	100	1	0.03849
3:88059758:G:A	50	100	1	0.01761
3:88060463:T:C	50	100	1	0.2202
3:88060663:A:G	50	100	1	0.01325
3:88060883:G:A	50	100	1	0.2204
3:88061103:G:C	50	100	1	0.2204
3:88061149:G:C	50	100	0.97	0.06826
3:88061745:A:T	50	100	1	0.01489
3:88061879:G:A	50	100	1	0.2204
3:88062045:C:G	50	100	1	0.2204
3:88062157:T:C	50	100	1	0.2206
3:88062530:G:A	50	100	1	0.2547
3:88062616:T:A	50	100	1	0.2204
3:88062643:C:A	50	100	1	0.2204
3:88062825:G:C	50	94	0.88	0.09078
3:88063434:G:A	50	100	1	0.07752
3:88063752:A:C	50	100	1	0.01289
3:88063815:T:G	50	100	1	0.2204
3:88063886:G:A	50	100	1	0.06972
3:88064041:A:G	50	100	1	0.01507
3:88064100:G:C	50	100	1	0.2204
3:88064293:G:A	50	100	1	0.2208
3:88064327:T:C	50	100	1	0.0216
3:88064513:G:A	50	100	1	0.2202
3:88065223:C:T	50	100	1	0.2202
3:88065249:C:T	50	100	1	0.0719
3:88065699:C:T	50	100	1	0.01507
3:88066014:A:G	50	100	1	0.2202
3:88066265:C:T	50	100	1	0.2202
3:88066579:C:A	50	100	1	0.2716
3:88066587:A:C	50	94	1	0.07916
3:88066921:G:C	50	100	1	0.03522
3:88067365:T:C	50	100	1	0.0354
3:88067476:G:T	50	100	1	0.2204
3:88067563:G:C	50	100	1	0.01761
3:88068308:C:A	50	98	1	0.2202
3:88068313:A:T	50	100	1	0.01561
3:88068614:G:A	50	100	1	0.2204
3:88068640:A:G	50	100	1	0.2202
3:88069353:C:T	50	100	1	0.2204
3:88069376:G:C	50	100	1	0.07244
3:88070593:G:A	49	93.9	1	0.2202
3:88070687:G:C	50	100	1	0.01434
3:88071512:A:G	50	100	1	0.2204
3:88071672:C:T	50	100	0.97	0.07208
3:88071760:T:C	50	100	0.96	0.0719
3:88071845:T:G	50	100	1	0.0719
3:88071972:A:G	50	98	1	0.2208
3:88071983:C:G	50	100	1	0.01452
3:88072275:G:A	50	98	0.96	0.02088
3:88072317:G:C	50	100	0.77	0.02179
3:88072318:T:A	50	100	1	0.02179
3:88072585:C:G	50	100	1	0.2202
3:88073839:T:G	50	100	1	0.07244
3:88074447:C:T	50	100	1	0.0699
3:88074460:G:A	50	100	1	0.2202
3:88074478:A:G	50	100	1	0.01834
3:88074630:T:C	50	100	1	0.2204
3:88074948:T:G	50	100	1	0.2202
3:88075595:C:T	50	100	1	0.07244
3:88075619:T:G	50	100	0.96	0.01652
3:88075888:T:C	50	94	0.92	0.1264
3:88076539:T:C	50	100	1	0.2202
3:88076922:C:A	50	100	1	0.2202
3:88077186:G:A	50	100	1	0.07734
3:88077395:G:A	50	100	1	0.221
3:88077649:C:T	50	100	1	0.2208
3:88077834:C:T	50	100	1	0.2202
3:88078300:T:C	50	100	1	0.0532
3:88078449:G:T	50	100	1	0.0679
3:88078842:A:G	50	98	1	0.2215
3:88079071:C:T	50	100	1	0.04611
3:88079092:A:C	50	100	1	0.06826
3:88079142:T:C	50	100	1	0.2202
3:88079659:G:A	50	100	0.85	0.01561
3:88079693:T:C	50	100	1	0.3019
3:88080543:G:T	50	100	0.85	0.01053
3:88080986:C:T	50	100	1	0.0354
3:88081361:C:T	50	100	1	0.01507
3:88081414:C:A	50	100	1	0.2208
3:88081442:T:A	50	98	0.97	0.4444
3:88081732:A:T	50	100	1	0.0719
3:88081935:A:G	50	100	1	0.01834
3:88082083:C:G	50	100	1	0.2202
3:88082347:G:A	50	100	0.96	0.03922
3:88082805:T:G	50	100	1	0.2202
3:88082839:G:T	50	100	1	0.0679
3:88083181:A:G	50	100	1	0.03522
3:88083218:A:G	50	100	1	0.2202
3:88083264:C:T	50	100	1	0.258
3:88083497:A:G	50	100	1	0.0118
3:88083516:G:A	50	100	1	0.2202
3:88083829:T:G	50	100	1	0.2231
3:88083960:T:G	50	98	0.99	0.03341
3:88083962:T:G	50	90	0.93	0.1146
3:88083964:T:G	50	88	1	0.2373
3:88083966:T:G	49	87.8	1	0.2204
3:88084004:T:C	50	100	0.96	0.02052
3:88084173:A:G	50	100	1	0.2204
3:88085102:A:G	50	100	1	0.01561
3:88085180:C:G	50	100	1	0.2202
3:88085254:T:G	50	100	1	0.1353
3:88085352:T:C	50	100	1	0.0354
3:88085507:G:T	50	100	1	0.2202
3:88085679:G:T	50	100	1	0.2202
3:88087136:T:C	49	100	1	0.01761
3:88087945:C:T	50	100	1	0.2202
3:88087958:G:A	50	100	1	0.01017
3:88088757:T:G	50	96	0.77	0.04902
3:88088761:T:G	50	86	0.92	0.4348
3:88088855:C:T	50	100	1	0.221
3:88089255:G:T	48	100	1	0.2208
3:88089866:G:A	50	100	1	0.1347
3:88089943:A:G	50	98	0.93	0.1351
3:88090206:C:G	50	100	1	0.2202
3:88090909:C:T	50	100	1	0.2208
3:88091187:T:C	50	100	1	0.0719
3:88091188:G:A	50	100	1	0.2199
3:88091732:C:T	50	100	1	0.04484
3:88092097:T:A	50	100	1	0.01779
3:88092365:A:G	50	100	1	0.0472
3:88092418:G:C	50	100	1	0.2202
3:88093910:T:G	50	100	1	0.2202
3:88093919:C:G	50	100	1	0.01017
3:88094002:C:T	50	100	1	0.01507
3:88094364:T:C	50	100	1	0.2202
3:88094583:C:A	50	100	1	0.2202
3:88094842:A:G	50	100	1	0.06826
3:88095075:T:G	50	100	1	0.01271
3:88095250:A:T	50	100	1	0.06826
3:88095878:A:C	50	100	0.98	0.0728
3:88095920:C:T	50	100	1	0.3188
3:88096302:G:A	50	100	1	0.2206
3:88096680:C:G	50	100	1	0.0719
3:88096755:G:A	49	100	1	0.07208
3:88096762:G:A	49	100	0.99	0.2204
3:88096774:A:G	49	100	1	0.2204
3:88097180:T:A	50	100	1	0.1353
3:88097433:G:A	50	100	1	0.2204
3:88097591:T:G	50	100	1	0.2202
3:88097813:T:G	50	100	1	0.04938
3:88099231:A:G	50	100	1	0.01053
3:88099381:T:C	50	100	1	0.2206
3:88099485:T:C	50	100	1	0.03522
3:88100225:C:T	50	100	0.94	0.0207
3:88100505:G:A	50	100	1	0.04611
3:88100562:A:G	50	100	1	0.319
3:88100824:C:G	50	100	1	0.2204
3:88102673:A:T	50	100	0.99	0.07244
3:88103054:C:A	50	100	1	0.2204
3:88103067:C:A	50	100	0.99	0.2204
3:88103189:C:A	50	100	1	0.2204
3:88103726:A:G	50	100	1	0.2204
3:88103863:G:T	50	100	1	0.2204
3:88103948:G:A	50	100	1	0.01761
3:88104439:T:C	50	100	1	0.0216
3:88104765:A:C	50	100	1	0.06082
3:88104929:G:A	50	100	1	0.2206
3:88105012:C:T	50	100	1	0.2204
3:88105147:A:T	50	100	1	0.01834
3:88105383:A:T	50	100	1	0.0354
3:88105939:G:A	50	100	1	0.1347
3:88106371:T:C	50	100	1	0.1353
3:88106442:G:A	50	100	1	0.2204
3:88106477:A:G	50	100	0.96	0.04938
3:88106784:C:T	50	96	1	0.2204
3:88106873:T:C	50	100	0.99	0.2211
3:88106979:G:A	50	100	1	0.0216
3:88107044:C:A	50	100	1	0.0354
3:88107150:G:A	50	100	1	0.3188
3:88107420:T:C	50	100	1	0.05991
3:88107548:C:T	50	100	1	0.1353
3:88107559:C:T	50	100	0.98	0.2206
3:88108034:T:C	50	100	1	0.3188
3:88108375:T:G	50	100	1	0.0719
3:88108946:C:T	50	100	1	0.0354
3:88109084:A:G	50	100	1	0.02197
3:88109416:T:C	50	100	1	0.2206
3:88109995:T:C	50	100	1	0.01289
3:88110685:G:A	50	100	1	0.06954
3:88111206:T:G	50	100	1	0.01507
3:88111882:C:G	50	100	1	0.01761
3:88112487:T:C	50	100	1	0.2204
3:88113733:G:C	50	100	1	0.2204
3:88113916:T:G	50	100	1	0.1353
3:88114351:G:A	50	100	1	0.01525
3:88114576:T:C	50	100	1	0.2805
3:88114953:T:C	50	100	1	0.3192
3:88115840:A:G	50	100	1	0.2204
3:88116350:G:A	50	100	1	0.01089
3:88116559:T:C	50	100	0.8	0.0325
3:88116561:T:C	50	96	0.99	0.2093
3:88116724:G:C	50	100	1	0.01017
3:88116839:T:C	50	100	1	0.01525
3:88117796:C:T	50	100	1	0.2204
3:88117871:T:A	50	100	1	0.2204
3:88118165:G:C	50	100	1	0.0719
3:88118558:C:A	50	100	1	0.01816
3:88118860:G:C	50	100	1	0.04739
3:88118964:G:A	48	93.8	1	0.1353
3:88119110:C:T	50	100	1	0.02179
3:88119250:T:C	47	97.9	1	0.06845
3:88119345:T:C	36	83.3	1	0.2211
3:88119448:C:T	47	93.6	0.98	0.2228
3:88119516:G:A	50	100	1	0.222
3:88120113:T:C	50	100	1	0.0768
3:88120244:C:T	50	100	1	0.06826
3:88121017:G:A	50	100	1	0.06082
3:88121419:G:A	50	100	1	0.03522
3:88121877:G:A	50	100	1	0.319
3:88122078:A:C	50	100	0.99	0.05283
3:88122455:C:T	50	100	1	0.01507
3:88122802:G:T	50	100	1	0.01797
3:88123028:T:A	50	100	1	0.07208
3:88123436:A:G	50	100	1	0.061
3:88123573:T:A	50	98	1	0.2208
3:88123996:C:A	50	100	1	0.01707
3:88124606:A:G	50	100	0.95	0.0354
3:88124715:T:C	50	100	1	0.01507
3:88124784:T:C	50	100	0.94	0.02796
3:88124856:T:C	50	100	1	0.2206
3:88124874:A:G	50	100	1	0.01053
3:88124885:C:T	50	100	1	0.07208
3:88124990:C:T	50	100	1	0.06881
3:88125087:C:T	50	98	1	0.01906
3:88125193:C:A	50	100	1	0.2204
3:88125245:C:A	50	100	1	0.0354
3:88125748:C:T	50	100	1	0.319
3:88126152:C:T	50	100	1	0.01707
3:88126449:T:C	50	100	1	0.0719
3:88126870:A:C	50	100	1	0.01107
3:88127039:C:T	50	100	1	0.319
3:88127372:C:T	50	100	1	0.06917
3:88127523:T:C	50	100	1	0.06826
3:88127620:G:A	50	100	1	0.2204
3:88127893:A:T	50	100	1	0.07208
3:88128227:T:G	50	100	0.89	0.01271
3:88128337:A:G	50	100	1	0.2204
3:88128630:C:A	50	100	1	0.07244
3:88130496:G:A	50	100	1	0.01489
3:88131224:T:C	50	100	1	0.06772
3:88131235:C:T	50	100	1	0.2204
3:88131511:A:C	50	100	1	0.04938
3:88131591:A:C	50	100	1	0.04611
3:88131744:A:T	50	100	1	0.02179
3:88131763:C:T	50	100	1	0.02179
3:88131866:G:A	50	100	1	0.2204
3:88131932:T:C	50	100	1	0.2525
3:88132460:A:G	50	100	1	0.01779
3:88132710:T:C	50	100	1	0.2204
3:88133151:C:T	50	100	1	0.01398
3:88133254:A:G	50	100	0.95	0.02723
3:88133743:G:A	50	100	1	0.319
3:88133918:A:C	50	100	1	0.2204
3:88134632:T:C	50	100	1	0.01398
3:88135531:A:G	50	100	1	0.2208
3:88135733:G:A	50	100	0.99	0.2204
3:88135832:G:T	50	100	1	0.2206
3:88136359:A:T	50	100	1	0.2206
3:88136444:G:A	50	100	1	0.2204
3:88136923:G:A	50	100	1	0.319
3:88137054:G:A	50	100	1	0.03522
3:88137150:A:G	50	98	1	0.2204
3:88137182:G:A	50	100	1	0.02179
3:88137749:C:T	50	100	1	0.01035
3:88137902:C:T	50	100	1	0.1347
3:88138005:C:T	50	100	1	0.01162
3:88138406:A:G	50	100	1	0.1347
3:88138510:T:C	50	100	1	0.01071
3:88139135:C:T	50	100	1	0.01271
3:88139270:G:A	49	100	1	0.2204
3:88140191:T:C	50	100	1	0.2204
3:88140430:T:G	50	96	0.9	0.1247
3:88140795:T:A	50	100	0.99	0.01089
3:88141618:C:A	50	100	1	0.0354
3:88141645:G:A	50	100	1	0.01761
3:88141659:C:T	50	100	1	0.1347
3:88141994:A:T	50	100	1	0.2204
3:88142413:C:A	50	100	1	0.07262
3:88142576:T:A	50	100	1	0.07244
3:88142659:T:C	50	100	1	0.07244
3:88143273:A:G	50	100	1	0.2573
3:88143334:T:C	50	100	1	0.03522
3:88143498:G:T	50	100	1	0.02887
3:88143626:A:C	50	100	0.98	0.06772
3:88143687:G:T	50	100	0.98	0.07244
3:88143756:T:C	50	100	1	0.0472
3:88143943:G:A	50	100	1	0.06064
3:88144685:T:C	50	100	1	0.0354
3:88144755:G:T	50	100	1	0.06772
3:88145260:C:G	50	100	0.66	0.01707
3:88145664:G:A	50	100	1	0.01761
3:88145963:C:T	50	100	1	0.01561
3:88146337:G:T	50	100	1	0.2208
3:88147061:A:C	50	100	1	0.4178
3:88147425:C:A	50	100	1	0.07244
3:88147494:A:G	50	100	1	0.2204
3:88147642:C:A	50	100	1	0.2204
3:88148181:T:C	50	98	1	0.2204
3:88148709:C:T	50	100	1	0.07244
3:88148722:C:G	50	100	1	0.07244
3:88148838:T:C	50	100	1	0.2204
3:88149615:C:T	49	100	1	0.04611
3:88150027:G:C	50	100	1	0.01471
3:88150029:T:C	50	100	1	0.207
3:88150148:T:C	50	100	1	0.22
3:88150527:T:G	50	100	1	0.01471
3:88150638:A:G	50	100	1	0.01053
3:88152154:G:A	50	100	1	0.2529
3:88152267:T:C	50	100	1	0.06772
3:88152364:C:T	50	100	1	0.2202
3:88152589:T:C	50	100	1	0.1347
3:88152699:A:G	50	100	1	0.2204
3:88152895:G:A	50	100	1	0.03522
3:88153092:T:A	49	100	0.98	0.01652
3:88153856:C:T	50	100	1	0.01053
3:88153969:A:G	50	98	1	0.0679
3:88154179:G:A	50	100	1	0.01053
3:88154426:G:A	50	100	0.97	0.2553
3:88154436:G:A	50	100	1	0.22
3:88154477:C:T	50	100	1	0.2206
3:88155062:G:A	50	100	0.85	0.01561
3:88155500:G:A	50	100	0.94	0.0187
3:88155583:T:C	50	100	1	0.22
3:88157101:G:A	50	100	1	0.0207
3:88157242:G:T	50	100	1	0.0354
3:88157381:A:C	50	100	1	0.22
3:88157539:G:T	50	100	0.92	0.01053
3:88159009:C:T	50	100	1	0.07335
3:88159051:T:A	50	100	1	0.0354
3:88159441:G:A	50	100	1	0.2199
3:88159545:C:T	50	100	1	0.06972
3:88159758:T:G	50	100	0.92	0.01071
3:88159858:C:A	50	100	1	0.2199
3:88160557:A:C	50	100	1	0.01398
3:88160615:G:T	50	100	1	0.07008
3:88161159:G:A	50	100	1	0.22
3:88161211:C:T	50	100	1	0.06009
3:88161307:G:C	49	95.9	1	0.2211
3:88161314:A:G	49	95.9	1	0.2215
3:88161663:C:T	50	100	1	0.2302
3:88161688:A:T	50	100	1	0.01162
3:88162078:A:C	50	100	1	0.02179
3:88162158:A:C	48	95.8	1	0.04503
3:88162347:C:T	50	100	1	0.2204
3:88163331:C:T	50	100	1	0.06772
3:88163357:G:A	50	100	1	0.01489
3:88163408:C:T	50	100	1	0.01398
3:88163563:A:G	50	100	1	0.22
3:88163596:A:T	50	100	0.99	0.01997
3:88163598:A:T	50	100	1	0.04484
3:88164017:A:T	50	100	1	0.06209
3:88164167:T:G	50	100	1	0.22
3:88164281:G:A	50	100	1	0.04866
3:88164468:G:A	50	100	1	0.06209
3:88164708:T:C	50	100	1	0.0679
3:88164995:C:T	50	100	1	0.0679
3:88165132:C:T	50	100	1	0.22
3:88165322:T:C	50	100	1	0.22
3:88165552:G:A	50	100	1	0.01561
3:88165686:G:A	50	100	1	0.01398
3:88165824:T:C	50	100	1	0.01416
3:88165999:T:C	50	100	0.97	0.0699
3:88166019:C:T	50	100	1	0.22
3:88166169:G:A	50	100	1	0.0679
3:88167106:A:G	50	100	1	0.01743
3:88167215:G:A	50	100	0.85	0.01489
3:88167253:C:T	50	100	0.94	0.02814
3:88167288:C:G	50	100	1	0.3214
3:88167497:A:G	50	100	0.98	0.2204
3:88168595:A:G	50	100	1	0.0719
3:88168741:G:A	50	100	0.83	0.01107
3:88168922:A:C	50	100	1	0.2202
3:88169084:G:A	48	100	0.99	0.06082
3:88169637:T:C	50	98	1	0.1347
3:88169817:A:T	50	100	0.99	0.08224
3:88169920:A:G	49	100	1	0.0719
3:88170889:G:A	50	100	0.99	0.2202
3:88171405:T:G	50	100	1	0.2202
3:88171697:A:G	50	100	0.99	0.2204
3:88171808:G:A	50	100	1	0.01235
3:88171949:G:A	50	100	1	0.01053
3:88172134:T:A	50	100	1	0.01834
3:88172367:T:C	50	100	1	0.2202
3:88172783:G:A	50	100	1	0.0354
3:88172867:A:C	50	100	1	0.2204
3:88173020:T:G	50	100	1	0.2202
3:88173883:C:T	50	100	1	0.0158
3:88174490:C:A	50	100	1	0.01816
3:88175154:T:C	50	100	1	0.04938
3:88175408:G:A	50	100	1	0.1362
3:88175597:G:C	50	100	1	0.2211
3:88176158:G:A	50	100	1	0.2211
3:88176390:C:T	50	100	1	0.2211
3:88176450:G:A	50	100	1	0.06808
3:88177305:G:A	50	100	1	0.0679
3:88177382:C:A	50	100	1	0.03522
3:88179714:A:G	50	96	0.78	0.05301
3:88179821:A:G	50	100	1	0.01162
3:88179827:C:G	50	100	1	0.01071
3:88179892:T:G	50	100	0.95	0.221
3:88179940:A:G	50	100	1	0.03522
3:88180572:T:C	50	100	1	0.221
3:88180898:C:A	50	100	0.95	0.02397
3:88182104:G:A	50	100	1	0.01489
3:88182137:C:T	50	100	1	0.01743
3:88182255:G:A	50	100	1	0.221
3:88182301:A:C	50	100	1	0.03522
3:88182338:T:C	50	100	1	0.221
3:88182490:A:G	50	100	1	0.01489
3:88182535:A:C	50	98	1	0.221
3:88183253:C:A	50	100	1	0.02324
3:88183277:A:G	50	100	1	0.221
3:88183739:G:A	50	100	1	0.01107
3:88183775:G:C	50	100	1	0.221
3:88183906:G:C	50	100	1	0.02306
3:88184099:G:A	50	100	1	0.01053
3:88184788:C:T	50	100	1	0.01053
3:88184832:C:T	50	100	1	0.221
3:88185399:T:G	50	100	1	0.221
3:88185747:C:T	50	100	1	0.04412
3:88185775:C:A	50	100	1	0.01543
3:88186107:C:G	50	100	1	0.136
3:88186411:A:C	50	100	0.94	0.02869
3:88186571:A:T	50	100	1	0.04412
3:88186630:C:T	50	98	1	0.221
3:88186755:A:G	50	100	1	0.2215
3:88187253:C:G	50	100	1	0.0679
3:88187284:C:A	50	100	1	0.03522
3:88187341:G:A	50	100	1	0.2064
3:88187582:G:C	50	100	1	0.0719
3:88187677:C:A	50	100	1	0.0719
3:88187743:C:G	50	100	0.93	0.01235
3:88188547:A:T	50	100	1	0.221
3:88189145:C:T	50	100	1	0.2585
3:88189881:A:G	50	100	1	0.2208
3:88190090:G:A	50	100	0.84	0.01761
3:88190145:G:A	50	100	0.99	0.02179
3:88190246:C:T	50	100	1	0.0679
3:88190330:G:T	50	100	1	0.0719
3:88190386:C:T	50	100	1	0.04866
3:88190720:G:A	50	100	1	0.07208
3:88190741:G:A	50	100	1	0.2208
3:88191287:G:A	50	100	1	0.2208
3:88191423:C:T	50	100	0.99	0.04448
3:88191602:T:G	49	100	1	0.2208
3:88191680:T:C	50	100	1	0.01525
3:88191863:G:C	50	100	1	0.06209
3:88192015:G:T	50	100	1	0.2208
3:88192124:C:T	50	100	1	0.2562
3:88192764:C:T	50	100	1	0.2208
3:88194846:C:A	50	100	1	0.136
3:88194948:T:A	50	100	1	0.2208
3:88195179:A:G	50	100	1	0.221
3:88195199:C:G	50	100	1	0.2208
3:88195528:G:A	50	100	0.9	0.02033
3:88195691:C:G	50	100	0.98	0.05447
3:88196011:A:G	50	100	1	0.2562
3:88196200:A:G	50	100	1	0.04866
3:88196655:T:C	50	100	1	0.2587
3:88196707:A:C	50	100	1	0.2219
3:88196708:G:A	50	100	1	0.2213
3:88196834:G:C	50	100	1	0.2211
3:88196863:C:T	50	100	1	0.221
3:88196930:C:A	50	100	1	0.2211
3:88197054:C:G	50	100	1	0.2211
3:88197310:G:A	50	100	1	0.03722
3:88197422:G:A	48	100	1	0.06808
3:88197435:C:T	49	100	1	0.02814
3:88198199:C:T	50	100	0.96	0.01961
3:88198209:T:C	50	100	1	0.2211
3:88198495:T:C	50	100	1	0.03522
3:88198777:C:G	50	100	0.96	0.03522
3:88198944:T:A	50	100	1	0.2219
3:88199377:A:G	50	98	0.88	0.03595
3:88200370:G:A	50	100	1	0.06935
3:88200510:G:T	50	100	0.99	0.01035
3:88200772:A:G	50	100	1	0.321
3:88200975:T:A	50	100	1	0.03486
3:88201108:A:G	50	100	1	0.0719
3:88201170:T:C	50	100	1	0.06935
3:88201447:C:G	50	100	1	0.3212
3:88202665:C:T	50	100	1	0.06899
3:88202783:A:G	50	100	0.94	0.01289
3:88202873:G:C	50	100	1	0.03486
3:88203130:A:G	50	100	0.99	0.2573
3:88203267:A:G	50	100	1	0.06899
3:88203379:A:G	50	100	1	0.01652
3:88204032:C:T	50	100	0.96	0.0345
3:88204382:A:T	50	100	1	0.0216
3:88204534:G:A	50	100	1	0.03068
3:88204553:G:A	50	100	1	0.0305
3:88204858:C:G	50	100	1	0.2565
3:88205130:A:C	50	100	1	0.07353
3:88205364:T:A	50	100	1	0.01906
3:88205670:T:C	50	100	1	0.03486
3:88206478:A:C	50	100	1	0.04375
3:88207426:C:T	50	100	1	0.04375
3:88207462:T:G	50	100	1	0.06935
3:88207507:T:C	50	100	0.94	0.02923
3:88208297:A:G	50	100	1	0.2135
3:88208526:T:C	50	100	1	0.2228
3:88208623:G:A	50	100	1	0.2442
3:88209300:G:A	50	100	1	0.2229
3:88209625:A:C	50	100	1	0.2467
3:88209833:A:G	50	100	0.95	0.04339
3:88210025:C:T	50	100	1	0.06118
3:88210097:T:G	50	100	1	0.01017
3:88210501:G:A	50	100	1	0.1153
3:88212066:C:T	50	100	1	0.2515
3:88212217:T:C	50	98	1	0.02378
3:88212349:A:T	50	100	1	0.06935
3:88213120:C:T	50	98	0.95	0.01071
3:88213234:G:A	50	100	0.9	0.02342
3:88213249:T:C	50	100	1	0.2464
3:88213514:G:T	50	100	1	0.04902
3:88213771:A:G	50	100	1	0.02215
3:88214097:C:T	50	100	1	0.03776
3:88214337:T:G	50	100	1	0.03486
3:88214581:T:C	50	100	1	0.03922
3:88214884:T:C	50	100	1	0.01543
3:88214942:A:T	50	100	0.93	0.01561
3:88215419:T:C	50	100	1	0.106
3:88215483:G:A	50	100	0.99	0.02033
3:88216820:C:T	50	100	1	0.2226
3:88217162:G:A	50	100	1	0.01017
3:88217669:A:T	50	100	1	0.0236
3:88218249:C:T	50	100	0.95	0.02397
3:88218317:T:C	50	100	1	0.1058
3:88218531:G:A	50	100	0.99	0.01979
3:88219231:T:C	50	100	1	0.2251
3:88219458:A:G	50	100	1	0.01561
3:88220291:G:A	50	100	1	0.2298
3:88220398:C:T	50	100	1	0.01071
3:88220433:T:C	50	100	1	0.07444
3:88220580:C:T	50	100	1	0.01561
3:88220748:G:A	50	100	1	0.07444
3:88220763:T:C	50	100	1	0.2616
3:88221143:A:C	50	100	1	0.03831
3:88221158:G:A	50	98	1	0.2377
3:88221213:A:G	50	100	1	0.2377
3:88221225:C:T	50	100	1	0.2377
3:88221477:A:C	50	100	1	0.3224
3:88221489:C:A	50	100	1	0.2378
3:88221658:C:A	50	100	1	0.02342
3:88221738:G:A	50	100	0.88	0.0167
3:88222228:C:T	50	100	1	0.01688
3:88222734:C:T	50	100	1	0.1255
3:88223677:T:A	50	100	0.99	0.04884
3:88223763:G:A	50	100	1	0.02705
3:88223921:G:A	50	100	1	0.1062
3:88224262:C:T	50	100	1	0.1102
3:88224880:G:C	50	100	0.96	0.09441
3:88224990:T:G	50	100	0.99	0.1064
3:88225229:C:T	50	100	0.99	0.1008
3:88225302:A:T	50	100	0.95	0.04357
3:88225451:C:T	50	100	0.84	0.01525
3:88225480:C:T	50	98	0.97	0.1069
3:88225682:C:T	50	100	1	0.01943
3:88225693:T:C	50	100	1	0.03558
3:88226137:G:A	50	100	1	0.01452
3:88226345:T:C	50	100	1	0.03214
3:88226947:G:T	50	100	0.97	0.05701
3:88227703:T:C	50	100	0.97	0.03431
3:88228129:A:T	50	100	0.94	0.05773
3:88228562:T:C	50	96	0.96	0.1511
3:88228913:A:C	50	100	0.83	0.02342
3:88228956:A:G	50	100	0.99	0.04375
3:88229340:G:A	50	100	0.94	0.04267
3:88229356:T:C	50	100	1	0.03486
3:88229685:C:T	50	100	1	0.01398
3:88230086:T:A	50	98	0.99	0.1271
3:88231080:G:T	50	100	1	0.0138
3:88231150:C:G	50	100	1	0.02324
3:88231188:G:T	50	100	1	0.01071
3:88231442:G:A	50	100	1	0.01071
3:88231526:T:A	50	100	0.97	0.06118
3:88232058:A:G	50	100	1	0.03486
3:88232153:C:G	50	100	1	0.05211
3:88232498:A:G	50	100	1	0.02342
3:88233062:G:A	50	98	1	0.0138
3:88233074:T:C	50	100	1	0.0138
3:88233286:C:T	50	100	1	0.07099
3:88233643:C:T	50	100	1	0.01398
3:88233732:T:G	48	100	1	0.01089
3:88233829:G:C	50	100	1	0.01416
3:88234157:C:A	50	100	1	0.01398
3:88234381:G:A	50	98	1	0.05719
3:88235293:C:T	50	100	1	0.05211
3:88236130:C:T	50	100	1	0.03268
3:88236244:C:T	50	100	1	0.04176
3:88236245:A:G	50	100	0.99	0.159
3:88236287:C:T	50	100	0.99	0.1267
3:88236499:T:G	50	100	1	0.01398
3:88236529:T:C	50	100	1	0.03268
3:88236532:A:C	50	100	1	0.01398
3:88237922:T:A	50	100	1	0.07389
3:88238295:A:G	50	100	0.98	0.03177
3:88238569:T:C	50	98	0.96	0.05792
3:88238718:T:C	50	100	1	0.06917
3:88239085:C:T	50	100	1	0.02124
3:88239768:A:G	50	100	1	0.02378
3:88239900:A:G	50	100	1	0.03286
3:88241132:T:C	50	100	0.99	0.1581
3:88241895:A:C	50	98	0.99	0.05428
3:88242055:A:G	50	100	0.98	0.03286
3:88242300:C:G	50	100	1	0.02124
3:88242467:T:A	50	100	1	0.06173
3:88242771:G:A	50	98	0.95	0.05701
3:88243368:A:G	50	100	1	0.07444
3:88243768:C:T	50	100	1	0.01017
3:88244045:A:G	50	100	1	0.07444
3:88244658:C:A	50	100	1	0.03286
3:88244870:G:A	50	100	1	0.08424
3:88244988:C:A	50	98	1	0.05701
3:88245497:T:C	50	100	0.99	0.3671
3:88245693:G:T	50	100	1	0.01325
3:88245912:G:A	50	100	1	0.06245
3:88246203:A:G	50	100	1	0.01997
3:88246401:G:A	50	100	0.94	0.01053
3:88246537:T:C	50	100	0.99	0.3642
3:88246985:C:T	50	100	1	0.01089
3:88247177:T:C	50	98	1	0.05683
3:88247515:T:A	50	100	1	0.01089
3:88247657:T:C	50	98	0.99	0.08842
3:88248439:C:T	50	100	1	0.01071
3:88248553:A:G	50	100	0.94	0.1062
3:88248635:G:A	50	100	1	0.02124
3:88249055:T:G	50	98	0.99	0.1358
3:88249228:A:G	50	100	0.99	0.04357
3:88249605:G:A	50	100	1	0.01089
3:88249878:C:A	50	100	1	0.01888
3:88249962:A:G	50	100	0.99	0.3444
3:88250034:C:T	50	100	1	0.06209
3:88250980:C:G	50	100	0.93	0.02487
3:88251338:C:T	50	100	1	0.01071
3:88251649:T:A	50	100	1	0.01089
3:88251703:A:T	50	100	1	0.02687
3:88252088:A:G	50	100	1	0.03304
3:88252743:A:C	50	100	0.95	0.01035
3:88252763:A:G	50	100	1	0.08751
3:88252956:G:A	50	100	1	0.01089
3:88254286:C:T	50	98	1	0.02977
3:88254334:C:T	50	100	1	0.01253
3:88255229:T:C	50	94	0.94	0.4424
3:88255242:C:A	50	98	0.94	0.08007
3:88255272:A:C	50	98	0.83	0.0158
3:88255282:G:A	50	90	0.94	0.1418
3:88255314:C:A	50	94	0.94	0.4247
3:88255459:C:A	50	100	0.98	0.3725
3:88255734:C:T	50	100	0.99	0.4323
3:88255858:T:C	50	100	1	0.1118
3:88256078:C:T	50	100	1	0.05574
3:88256246:T:C	50	98	0.99	0.3662
3:88256942:C:T	50	100	0.99	0.2645
3:88257081:A:G	50	100	1	0.2001
3:88257446:A:G	50	100	1	0.1456
3:88257522:C:T	50	100	1	0.205
3:88257636:T:G	50	100	1	0.2035
3:88257755:C:A	50	100	1	0.01797
3:88258021:G:C	50	100	1	0.1656
3:88258258:C:A	50	100	1	0.01816
3:88258301:C:G	50	100	1	0.2028
3:88259474:G:T	50	100	1	0.01816
3:88259817:A:G	50	100	1	0.2046
3:88259937:T:C	50	100	1	0.01761
3:88260363:C:T	50	100	1	0.01707
3:88260685:C:A	50	96	1	0.207
3:88260874:C:T	49	100	1	0.06609
3:88260923:T:C	50	100	1	0.2068
3:88260961:G:T	50	100	1	0.01452
3:88261030:C:T	50	100	1	0.1629
3:88261209:A:T	50	100	1	0.1627
3:88262078:T:G	47	100	1	0.0768
3:88262089:A:G	48	100	1	0.0659
3:88262149:T:C	50	100	0.93	0.01816
3:88262388:A:G	50	100	1	0.01797
3:88262461:A:G	50	100	1	0.01616
3:88262562:C:T	50	100	1	0.2072
3:88262835:T:A	50	100	1	0.0659
3:88262936:A:G	50	100	1	0.0659
3:88262962:G:A	50	100	1	0.207
3:88263026:A:G	50	100	1	0.2046
3:88263129:C:G	50	100	1	0.2046
3:88263130:T:C	50	100	1	0.2046
3:88263966:A:G	50	100	1	0.2433
3:88264115:T:G	50	100	1	0.2093
3:88264299:C:A	50	98	1	0.2097
3:88264812:C:T	50	100	1	0.2092
3:88264879:A:T	50	100	1	0.1545
3:88264887:A:T	50	98	1	0.2095
3:88264888:C:T	50	100	1	0.01144
3:88265277:C:A	50	100	1	0.4306
3:88265770:T:C	50	100	1	0.2092
3:88266024:G:A	50	100	1	0.2384
3:88266421:G:A	50	98	1	0.1819
3:88267032:G:A	50	100	1	0.2137
3:88267061:G:C	50	100	1	0.0118
3:88267127:T:C	50	98	1	0.4424
3:88267378:A:G	50	100	1	0.1812
3:88267590:C:T	50	100	1	0.2075
3:88267676:A:G	50	100	1	0.06899
3:88267842:C:A	50	98	1	0.2075
3:88267989:G:A	50	100	1	0.2086
3:88268069:A:C	50	100	1	0.1812
3:88268237:T:C	50	100	0.99	0.2453
3:88268565:A:G	50	100	1	0.06917
3:88269190:T:A	50	100	1	0.2781
3:88269196:G:A	50	100	1	0.2769
3:88269249:A:G	50	100	1	0.2767
3:88269359:G:C	50	100	1	0.06572
3:88269564:G:T	50	100	1	0.4355
3:88270268:G:C	50	100	1	0.2073
3:88270415:C:T	50	100	1	0.01525
3:88270557:G:A	50	100	1	0.01198
3:88270759:G:C	50	100	1	0.01707
3:88271114:T:C	50	100	1	0.2072
3:88271237:A:G	50	100	1	0.1565
3:88271768:G:A	50	98	1	0.2767
3:88271965:T:C	50	100	1	0.02251
3:88272067:G:A	50	100	1	0.06917
3:88272395:A:G	50	100	1	0.01216
3:88272650:G:A	50	100	1	0.278
3:88272854:G:C	50	100	1	0.01198
3:88273047:C:T	50	100	1	0.1825
3:88273258:G:T	50	100	1	0.01816
3:88273379:C:T	50	100	1	0.05882
3:88273755:T:C	50	100	1	0.1765
3:88273789:C:T	50	100	1	0.1977
3:88275246:C:T	50	100	1	0.4292
3:88276053:C:A	50	90	1	0.4403
3:88276392:A:G	50	100	1	0.06772
3:88276642:T:C	50	98	1	0.4355
3:88276765:A:C	50	100	1	0.06935
3:88277064:A:C	50	100	1	0.2977
3:88277501:C:T	50	98	0.99	0.02306
3:88277540:A:C	50	100	1	0.06917
3:88277775:A:T	50	100	1	0.2402
3:88278276:G:A	50	100	1	0.2654
3:88278463:T:C	50	100	0.96	0.04539
3:88278640:A:G	50	100	1	0.06972
3:88278886:A:C	50	100	1	0.2402
3:88279106:C:A	50	100	1	0.03304
3:88279340:T:C	50	100	1	0.06917
3:88279401:G:C	50	98	1	0.01289
3:88279439:A:G	50	98	0.99	0.3807
3:88279676:G:A	50	100	1	0.04757
3:88279711:G:T	50	100	1	0.06718
3:88279850:C:T	50	100	1	0.01235
3:88280006:C:T	50	100	1	0.4332
3:88280012:C:T	50	100	1	0.01216
3:88280036:C:T	50	100	1	0.06935
3:88280156:C:T	50	100	1	0.05901
3:88280586:T:G	50	100	0.95	0.01089
3:88280650:G:A	50	100	1	0.01852
3:88281033:C:T	50	98	1	0.01289
3:88281246:T:C	50	100	1	0.01489
3:88281416:A:G	50	100	0.99	0.02215
3:88281878:T:G	50	100	1	0.06917
3:88282117:C:A	50	100	1	0.01797
3:88282651:G:T	50	98	1	0.01289
3:88283009:T:C	50	98	1	0.2055
3:88283755:A:T	50	100	1	0.06718
3:88285099:A:G	50	100	1	0.2447
3:88285161:G:A	50	96	1	0.2849
3:88285340:T:C	50	100	1	0.2404
3:88285561:G:A	50	98	1	0.01307
3:88285927:T:C	50	100	1	0.01561
3:88285958:G:A	50	100	1	0.2447
3:88286089:A:G	50	100	0.99	0.2449
3:88286132:T:C	50	100	1	0.06935
3:88286644:T:C	50	98	1	0.01144
3:88286777:G:A	50	100	1	0.01616
3:88287263:G:A	50	100	1	0.1698
3:88287656:T:C	50	100	0.99	0.06935
3:88287778:G:A	50	100	0.94	0.02596
3:88287948:G:T	50	100	1	0.02215
3:88289341:C:T	50	100	1	0.4332
3:88289440:A:G	50	98	0.99	0.3758
3:88289441:G:A	50	100	1	0.01852
3:88289468:C:T	50	100	1	0.4334
3:88290660:T:C	50	100	1	0.2449
3:88290702:C:T	50	100	1	0.01598
3:88292074:A:G	50	100	1	0.2449
3:88292216:A:G	50	100	1	0.2155
3:88293056:C:T	50	98	1	0.1763
3:88293192:G:A	50	98	1	0.2849
3:88293647:T:A	50	100	1	0.01144
3:88293756:T:C	50	100	1	0.06935
3:88294041:G:T	50	100	1	0.2446
3:88294374:A:G	50	100	1	0.06554
3:88294612:C:T	50	100	1	0.02015
3:88296172:T:C	50	100	1	0.01126
3:88296466:C:T	50	100	1	0.01688
3:88297209:G:A	50	100	1	0.06554
3:88297600:T:C	50	100	1	0.01126
3:88297682:C:T	50	100	1	0.05556
3:88298061:A:G	50	100	0.92	0.04285
3:88298160:G:T	50	100	1	0.06935
3:88298211:A:G	50	100	1	0.2451
3:88298412:G:A	50	98	1	0.2653
3:88298547:C:T	50	100	1	0.2449
3:88299059:G:A	50	100	1	0.02215
3:88299484:G:A	50	100	0.99	0.03159
3:88299658:C:T	50	98	1	0.2849
3:88299877:T:C	50	100	1	0.2449
3:88300260:T:C	50	98	1	0.2732
3:88300334:A:T	50	100	1	0.2653
3:88300412:T:C	50	100	1	0.4334
3:88300431:A:T	50	98	1	0.2653
3:88300558:G:A	50	98	1	0.1763
3:88300806:C:T	50	100	0.92	0.01307
3:88300932:A:G	50	98	0.97	0.05755
3:88302818:T:C	50	100	1	0.4793
3:88302955:C:T	50	100	1	0.2449
3:88303284:T:C	50	100	0.97	0.02633
3:88303568:C:T	50	100	0.98	0.01089
3:88303589:T:C	50	98	1	0.2769
3:88303658:T:A	50	98	1	0.2761
3:88303782:C:T	50	98	1	0.2772
3:88303834:T:C	50	100	1	0.4326
3:88303841:C:T	50	98	1	0.2769
3:88303922:A:G	50	98	1	0.1888
3:88304460:T:G	50	100	1	0.01253
3:88304803:G:T	50	100	0.83	0.01071
3:88305082:C:A	50	100	1	0.1004
3:88305166:C:T	50	98	1	0.3756
3:88305374:G:T	50	98	0.96	0.01779
3:88305692:G:T	50	100	1	0.2847
3:88305698:A:G	50	100	1	0.1006
3:88306163:A:G	50	100	1	0.05574
3:88306199:G:A	50	100	1	0.02015
3:88306258:T:C	50	100	1	0.05628
3:88306878:G:A	50	100	1	0.06754
3:88306918:G:T	50	100	1	0.1004
3:88307054:T:C	50	100	1	0.03286
3:88308030:A:G	50	100	0.98	0.1476
3:88308102:T:C	50	100	1	0.2377
3:88308211:G:T	50	100	1	0.01126
3:88308269:A:T	50	100	0.94	0.02415
3:88308310:A:G	50	100	1	0.01688
3:88308323:G:C	50	98	0.97	0.05701
3:88308389:G:T	50	100	1	0.09877
3:88308523:A:T	50	100	1	0.0659
3:88308539:C:G	50	100	1	0.01688
3:88309037:G:A	50	100	1	0.09877
3:88309320:C:A	50	100	1	0.09877
3:88309321:G:C	50	100	1	0.01688
3:88309338:T:G	50	100	1	0.01634
3:88309429:A:G	50	100	1	0.1757
3:88309446:C:T	50	100	0.96	0.09895
3:88309574:C:T	50	100	1	0.2836
3:88309888:G:A	50	100	0.98	0.1492
3:88310875:G:A	50	98	1	0.09858
3:88310921:A:T	50	100	1	0.01652
3:88311175:G:A	50	100	1	0.01126
3:88311293:C:T	50	100	1	0.01126
3:88311463:A:G	50	100	1	0.01489
3:88311531:T:G	50	100	1	0.01489
3:88311565:T:G	50	100	1	0.1736
3:88311730:G:A	50	100	1	0.06845
3:88313244:T:C	50	100	1	0.05901
3:88313875:C:G	50	100	1	0.06772
3:88314026:G:A	50	100	1	0.01126
3:88314065:C:A	50	98	1	0.01489
3:88314344:G:A	50	100	0.97	0.03413
3:88314551:G:A	50	100	1	0.06572
3:88314680:C:T	50	100	1	0.01924
3:88314945:T:C	50	100	1	0.1757
3:88315099:A:T	50	100	1	0.0659
3:88315122:A:G	50	100	1	0.01525
3:88315542:T:C	50	100	0.92	0.04285
3:88315548:T:G	50	100	1	0.05955
3:88315801:A:G	50	100	1	0.4337
3:88315900:T:C	50	100	1	0.06863
3:88315914:T:A	50	100	1	0.01144
3:88315972:C:G	50	100	1	0.09858
3:88316135:A:G	50	100	1	0.4334
3:88316546:T:G	50	100	1	0.2447
3:88316579:T:C	50	100	0.98	0.05755
3:88316636:T:C	50	100	1	0.01816
3:88316789:C:T	50	100	1	0.2683
3:88316937:C:T	50	100	1	0.248
3:88317201:T:G	50	100	1	0.1737
3:88317270:G:A	50	100	1	0.2449
3:88317604:G:T	50	100	1	0.01707
3:88317754:C:T	50	100	0.97	0.06554
3:88318608:C:T	50	100	1	0.0561
3:88318756:C:T	50	100	1	0.3756
3:88319077:C:A	50	100	1	0.2449
3:88319264:G:A	50	100	1	0.0679
3:88319360:C:T	50	100	1	0.09786
3:88319590:A:G	50	100	1	0.06536
3:88319601:C:T	50	100	1	0.04139
3:88320028:G:A	50	100	1	0.01616
3:88320073:C:T	50	98	1	0.06518
3:88320085:T:C	50	98	1	0.09985
3:88320158:T:C	50	100	1	0.2691
3:88320768:G:C	50	100	1	0.2867
3:88320861:T:G	50	100	1	0.01616
3:88322071:C:T	50	100	1	0.01053
3:88322135:C:T	50	100	0.99	0.03649
3:88322502:G:A	50	100	0.99	0.3482
3:88323112:C:T	50	100	1	0.01344
3:88323122:G:C	50	100	1	0.02306
3:88323186:C:A	50	100	0.98	0.4247
3:88323654:G:T	50	100	0.99	0.01126
3:88324384:G:A	50	98	0.94	0.0679
3:88324455:A:C	50	98	0.96	0.3747
3:88324634:G:A	50	96	0.95	0.3709
3:88325505:A:C	50	80	0.92	0.4074
3:88325622:A:G	50	100	0.82	0.02052
3:88325791:T:G	50	90	0.81	0.1387
3:88325944:G:C	50	96	0.98	0.09296
3:88326004:A:G	50	100	1	0.02832
3:88326373:C:T	50	100	0.96	0.2231
3:88326375:A:G	50	100	0.95	0.08969
3:88326405:C:T	50	100	1	0.01961
3:88326481:C:A	50	100	0.92	0.02269
3:88326602:A:G	50	98	0.97	0.09205
3:88326625:A:C	50	100	0.94	0.3638
3:88326782:T:G	50	100	0.95	0.01906
3:88326956:A:G	50	100	0.95	0.07026
3:88326983:A:C	50	100	0.95	0.07062
3:88327299:A:G	50	100	1	0.04739
3:88327337:C:G	50	100	1	0.04739
3:88327526:A:G	50	100	1	0.04739
3:88327644:A:T	50	100	1	0.04739
3:88327837:A:C	50	100	1	0.04739
3:88327940:C:T	50	100	0.99	0.228
3:88327953:C:T	50	100	1	0.04666
3:88328121:G:A	50	100	1	0.04739
3:88328147:C:A	50	100	1	0.04739
3:88328596:T:C	50	100	0.99	0.4524
3:88328672:G:A	50	100	0.98	0.2549
3:88328687:A:G	50	100	1	0.04666
3:88328688:G:C	50	100	0.99	0.4996
3:88328853:C:A	50	100	0.98	0.3043
3:88328887:C:T	49	100	0.99	0.3032
3:88328944:G:T	50	100	0.99	0.3028
3:88329104:C:T	50	100	1	0.0305
3:88329161:G:A	50	100	0.98	0.3028
3:88329198:A:G	50	100	0.99	0.4523
3:88329220:C:T	50	100	0.99	0.3028
3:88329396:G:A	50	100	0.99	0.1552
3:88329545:G:A	50	100	0.99	0.303
3:88329648:C:T	50	100	1	0.01888
3:88329654:A:G	50	100	0.99	0.3041
3:88329661:C:T	50	100	0.99	0.3028
3:88329839:A:T	50	100	0.99	0.303
3:88329902:A:C	50	100	1	0.01616
3:88329971:C:T	50	100	0.99	0.3028
3:88330080:T:G	50	100	0.89	0.01434
3:88330104:G:A	50	100	1	0.0158
3:88330138:A:G	50	100	0.99	0.3041
3:88330215:G:A	50	98	0.99	0.08061
3:88330226:G:C	50	100	0.99	0.2551
3:88330309:C:T	50	100	0.99	0.3027
3:88330505:A:G	50	100	1	0.01616
3:88330563:T:C	50	100	0.99	0.2298
3:88330678:T:C	50	100	0.99	0.3041
3:88330684:G:T	50	100	1	0.04666
3:88330736:T:A	50	98	0.9	0.1129
3:88330737:A:T	50	100	0.99	0.2344
3:88330738:A:T	50	100	0.98	0.2166
3:88330776:G:C	50	100	0.98	0.3039
3:88330848:A:G	50	100	0.99	0.3037
3:88330860:G:A	50	100	1	0.04666
3:88330907:G:C	50	100	0.99	0.3037
3:88331087:G:A	50	100	0.99	0.3025
3:88331136:G:C	50	100	1	0.0305
3:88331267:T:C	50	100	0.99	0.303
3:88331701:A:T	50	100	0.99	0.3036
3:88331721:G:A	50	100	0.99	0.3023
3:88331732:T:A	50	100	0.99	0.3037
3:88331753:C:T	50	100	1	0.01616
3:88331756:C:T	50	100	1	0.04666
3:88331895:C:T	50	100	1	0.3066
3:88331981:C:T	50	100	1	0.3066
3:88331985:G:C	50	100	1	0.0158
3:88331990:T:G	50	100	1	0.3068
3:88332068:A:G	50	100	1	0.02923
3:88332108:T:C	50	100	1	0.2564
3:88332185:T:G	50	100	0.98	0.09459
3:88332319:A:C	50	100	1	0.3072
3:88332667:T:A	50	100	1	0.2328
3:88333132:C:T	50	100	1	0.3034
3:88333356:T:C	50	100	1	0.02324
3:88333506:A:G	50	100	1	0.3068
3:88333534:C:T	50	100	1	0.0305
3:88333569:C:G	50	100	1	0.3072
3:88333575:G:A	50	100	0.99	0.08769
3:88333647:T:A	50	100	1	0.3068
3:88333754:T:C	50	100	0.97	0.01162
3:88333759:G:T	50	100	1	0.3068
3:88333817:A:G	50	100	1	0.307
3:88333992:A:G	50	100	1	0.4875
3:88334065:G:A	50	98	1	0.1015
3:88334321:T:C	50	100	0.99	0.3066
3:88334365:G:A	50	100	1	0.0207
3:88334374:T:C	50	100	0.96	0.02324
3:88334411:C:T	49	100	0.9	0.0305
3:88334434:T:C	50	100	0.99	0.3068
3:88334610:G:A	50	100	1	0.3068
3:88334719:G:A	50	100	1	0.03976
3:88334970:C:T	50	100	1	0.0305
3:88335080:C:A	50	100	1	0.3068
3:88335202:C:T	50	100	1	0.3068
3:88335359:A:G	50	100	1	0.02923
3:88335804:A:G	50	100	1	0.3068
3:88335906:T:C	50	100	1	0.08824
3:88335926:A:C	50	100	1	0.3068
3:88335988:C:T	50	100	1	0.3068
3:88336024:C:T	50	100	1	0.3068
3:88336043:C:T	50	98	1	0.2562
3:88336065:G:A	50	100	1	0.307
3:88336173:T:C	50	100	1	0.3066
3:88336253:T:C	50	100	1	0.1545
3:88336397:C:A	50	100	1	0.08805
3:88336672:C:T	50	100	1	0.02324
3:88336741:C:T	50	100	1	0.3068
3:88336801:T:C	50	100	0.99	0.3068
3:88336960:C:A	50	100	1	0.01888
3:88336970:G:A	50	100	1	0.0305
3:88337284:G:A	50	100	1	0.3068
3:88337493:C:T	50	100	1	0.3072
3:88337509:C:G	50	100	1	0.3068
3:88337521:C:A	50	100	1	0.3072
3:88337652:T:C	50	100	1	0.3068
3:88337785:G:T	50	100	0.99	0.04448
3:88337969:C:A	50	100	1	0.01997
3:88338204:T:C	50	100	1	0.2329
3:88338359:G:T	50	100	1	0.0305
3:88338436:G:A	50	100	1	0.2752
3:88338473:T:C	50	100	1	0.3068
3:88338646:A:G	50	100	1	0.3068
3:88338696:C:T	50	100	1	0.3068
3:88338742:G:A	50	100	1	0.3068
3:88339176:A:G	50	100	1	0.3068
3:88339421:C:T	50	100	1	0.3068
3:88339445:T:C	50	100	1	0.01888
3:88339664:A:G	50	100	1	0.02324
3:88339714:C:T	50	100	1	0.3068
3:88339833:C:T	50	100	1	0.3068
3:88340031:G:A	50	100	1	0.3068
3:88340078:T:C	50	100	1	0.3068
3:88340097:G:A	50	100	1	0.0305
3:88340218:G:A	50	100	1	0.3068
3:88340234:C:T	50	100	1	0.0305
3:88340253:G:A	50	100	1	0.3085
3:88340267:G:C	50	100	1	0.0158
3:88340342:G:A	50	100	1	0.3068
3:88340614:A:G	50	100	1	0.01616
3:88340985:A:G	50	100	1	0.3068
3:88341065:A:C	50	100	1	0.3068
3:88341188:T:C	50	100	1	0.3068
3:88341221:A:C	50	100	1	0.0305
3:88341275:A:C	50	100	1	0.3068
3:88341285:A:C	50	100	1	0.0797
3:88341299:T:A	50	100	1	0.3068
3:88341980:G:C	50	100	1	0.3068
3:88342072:G:A	50	100	1	0.0138
3:88342159:G:A	50	100	1	0.08805
3:88342556:T:C	50	100	1	0.3068
3:88342583:C:A	50	100	1	0.2752
3:88343278:T:C	50	100	1	0.2562
3:88343326:A:G	50	100	1	0.3068
3:88343345:C:T	50	100	1	0.01943
3:88343427:G:T	50	100	0.96	0.02669
3:88343521:G:A	50	100	1	0.3068
3:88343710:A:G	50	100	1	0.3074
3:88343766:G:T	50	100	1	0.2761
3:88343941:A:C	50	100	1	0.3068
3:88344354:G:A	50	100	1	0.3068
3:88344361:T:C	50	100	1	0.2754
3:88344501:T:A	50	100	1	0.3469
3:88344722:A:C	50	100	1	0.3068
3:88344875:A:C	50	100	1	0.0305
3:88345067:G:A	50	100	1	0.07988
3:88345336:C:T	50	100	1	0.01943
3:88345632:G:T	50	100	1	0.0935
3:88345712:A:C	50	100	1	0.3068
3:88345802:C:T	50	100	1	0.0305
3:88346228:G:A	50	100	1	0.3076
3:88346367:A:G	50	100	1	0.3068
3:88346475:G:C	50	100	1	0.2752
3:88346497:A:C	50	100	1	0.3068
3:88346887:G:C	50	100	1	0.02923
3:88346948:T:C	50	100	0.98	0.01307
3:88347136:A:G	50	100	1	0.03068
3:88347180:G:C	50	100	1	0.3068
3:88347306:C:T	50	100	1	0.3068
3:88347405:T:A	50	100	1	0.01888
3:88347533:T:A	50	100	1	0.3068
3:88347546:C:A	50	100	1	0.2867
3:88347730:G:C	50	100	1	0.08805
3:88348013:C:T	50	100	1	0.3152
3:88348217:C:T	50	100	1	0.1543
3:88348464:A:G	50	100	1	0.3068
3:88348672:T:A	50	100	1	0.2752
3:88348809:C:G	50	100	1	0.307
3:88349161:G:A	50	100	1	0.2752
3:88349242:T:C	50	100	1	0.2752
3:88349300:C:T	50	100	1	0.3244
3:88349502:A:G	50	100	0.93	0.01906
3:88349541:G:A	50	100	1	0.2328
3:88349804:G:T	50	96	0.98	0.0837
3:88349947:G:T	50	100	0.99	0.3074
3:88350102:A:C	50	100	1	0.04012
3:88350583:C:A	50	100	1	0.1543
3:88350600:G:A	50	100	0.74	0.03976
3:88350724:T:C	50	100	1	0.03086
3:88350748:G:A	50	100	1	0.01071
3:88350985:A:C	50	100	1	0.3072
3:88351082:C:T	50	100	1	0.3261
3:88351148:T:C	50	100	1	0.2752
3:88351570:T:C	50	100	1	0.03159
3:88351823:T:A	50	100	1	0.3072
3:88352182:A:G	50	98	1	0.3072
3:88352224:C:T	50	100	1	0.3061
3:88352658:G:A	50	100	0.99	0.01997
3:88352739:C:A	50	100	1	0.04012
3:88352750:T:C	50	100	1	0.01888
3:88352820:A:G	50	100	1	0.01725
3:88353079:G:T	50	100	1	0.03086
3:88353148:T:C	50	100	0.99	0.3076
3:88353308:C:A	50	100	1	0.01943
3:88353378:A:T	50	100	0.99	0.3072
3:88353526:C:T	50	100	0.96	0.03686
3:88353704:A:G	50	100	0.99	0.3066
3:88353770:G:A	50	98	0.99	0.3072
3:88353917:A:G	50	100	0.99	0.3072
3:88354137:T:C	50	100	1	0.07934
3:88354373:C:T	50	100	1	0.02959
3:88354536:A:G	50	100	1	0.3072
3:88354634:T:G	50	100	0.99	0.3072
3:88355104:G:T	50	100	1	0.3072
3:88355126:A:G	50	100	1	0.01888
3:88355217:A:G	50	100	1	0.3076
3:88355378:T:G	50	100	1	0.02324
3:88355839:T:C	50	100	1	0.3072
3:88356065:T:C	50	100	1	0.01616
3:88356188:T:A	50	100	1	0.03086
3:88356229:C:T	50	100	1	0.03105
3:88356273:A:G	50	100	1	0.08824
3:88356545:A:G	49	100	1	0.4875
3:88356577:A:G	50	100	1	0.3072
3:88357055:G:A	50	100	1	0.2562
3:88357125:A:G	50	100	1	0.3072
3:88357388:T:C	50	98	1	0.3095
3:88357405:G:A	50	100	1	0.08842
3:88357669:G:A	50	100	1	0.01616
3:88357864:C:T	50	100	1	0.02324
3:88358104:A:G	50	100	1	0.01434
3:88358411:G:A	50	100	1	0.3072
3:88358418:A:G	50	100	1	0.03086
3:88358426:G:A	50	100	1	0.03086
3:88358761:T:C	50	100	1	0.07407
3:88358765:C:T	50	100	1	0.01616
3:88358783:G:A	50	100	1	0.2328
3:88359034:G:A	50	100	1	0.3074
3:88359235:C:A	50	100	1	0.3072
3:88359608:T:C	50	100	1	0.3072
3:88359668:G:A	50	100	0.72	0.01489
3:88359682:T:A	50	100	1	0.2752
3:88359779:C:A	50	100	1	0.2328
3:88359836:T:C	50	100	1	0.3072
3:88360197:G:A	50	100	0.81	0.01707
3:88360288:A:G	50	98	1	0.3072
3:88360324:G:A	50	96	1	0.2329
3:88360384:C:T	50	100	1	0.289
3:88360422:T:C	50	100	0.99	0.3072
3:88360442:T:C	50	100	1	0.0158
3:88360484:T:A	50	100	1	0.01906
3:88360597:A:G	50	100	1	0.3074
3:88360633:A:G	50	100	1	0.2761
3:88360646:C:T	50	100	1	0.01997
3:88360647:A:G	50	100	1	0.3072
3:88360650:G:T	50	100	1	0.09314
3:88360799:C:T	50	100	1	0.3072
3:88360837:G:A	50	100	1	0.2752
3:88360906:A:T	50	100	1	0.3072
3:88361021:G:A	50	100	1	0.3072
3:88361090:T:C	50	100	1	0.0158
3:88361330:C:T	50	100	1	0.01616
3:88361513:T:C	50	100	1	0.2752
3:88361662:C:A	50	100	1	0.2752
3:88362855:G:C	50	100	1	0.3072
3:88362951:C:T	50	100	0.97	0.03159
3:88363049:G:A	50	100	1	0.01906
3:88363571:G:A	50	100	0.98	0.01416
3:88363776:T:C	50	100	1	0.02959
3:88363784:C:T	50	100	1	0.01816
3:88364227:G:T	50	100	1	0.04012
3:88364446:G:T	50	100	1	0.2328
3:88364532:T:G	50	100	1	0.03086
3:88364629:G:A	50	100	1	0.2752
3:88364957:G:A	50	100	1	0.01816
3:88365815:C:A	50	100	1	0.0138
3:88365836:A:G	50	100	1	0.04012
3:88366296:G:A	50	100	1	0.02869
3:88366606:G:A	50	100	1	0.2328
3:88366621:C:T	50	100	1	0.02324
3:88367085:A:G	50	100	1	0.01725
3:88367600:T:G	50	100	1	0.3141
3:88367868:A:G	50	100	0.96	0.03395
3:88368166:T:C	50	100	1	0.276
3:88368221:C:T	50	100	0.96	0.03667
3:88369246:C:T	50	100	1	0.02342
3:88369348:A:G	50	100	1	0.276
3:88369970:G:T	50	100	1	0.276
3:88370032:C:T	50	100	0.99	0.01362
3:88370230:G:T	50	100	1	0.03377
3:88370236:T:C	50	100	1	0.0532
3:88370423:G:A	50	100	1	0.04484
3:88370443:G:T	50	100	1	0.01924
3:88370937:G:A	50	100	1	0.05102
3:88371293:C:T	50	100	1	0.276
3:88371936:G:A	50	100	1	0.02324
3:88372480:G:A	50	100	1	0.2803
3:88372879:C:T	50	100	1	0.01634
3:88373327:C:A	50	100	1	0.323
3:88373338:T:C	50	100	1	0.01452
3:88373469:G:C	50	100	1	0.02324
3:88373573:G:A	50	100	1	0.323
3:88373667:T:G	50	100	0.97	0.02052
3:88373778:T:C	50	100	1	0.02324
3:88373883:T:A	50	100	1	0.276
3:88375341:C:A	50	100	1	0.04593
3:88375522:C:G	50	100	1	0.04593
3:88375871:C:A	50	100	1	0.08733
3:88376046:C:T	50	100	1	0.02306
3:88376179:C:A	50	100	1	0.04248
3:88376394:C:T	50	100	1	0.01071
3:88376489:T:C	50	100	1	0.01924
3:88376521:G:A	50	100	1	0.1886
3:88376757:T:C	50	100	1	0.01906
3:88377073:T:A	50	100	1	0.02324
3:88377155:C:G	50	100	0.98	0.04793
3:88377396:C:T	50	100	1	0.2331
3:88377530:C:T	50	100	1	0.2331
3:88377767:C:G	50	100	1	0.2333
3:88377814:C:T	50	100	1	0.08696
3:88377852:A:G	50	100	1	0.04593
3:88377977:T:C	50	100	1	0.04593
3:88377993:T:C	50	100	1	0.08914
3:88378028:G:A	50	100	1	0.04593
3:88378101:T:A	50	100	1	0.2333
3:88378994:T:A	50	100	1	0.04593
3:88379162:G:A	50	100	0.99	0.04593
3:88379310:G:A	50	100	1	0.04593
3:88379415:G:A	50	100	1	0.04412
3:88379833:G:A	50	100	1	0.02324
3:88380044:G:T	50	100	1	0.03595
3:88380204:A:G	50	100	1	0.02324
3:88380436:A:T	50	100	1	0.03577
3:88380533:A:C	50	100	1	0.04593
3:88380681:G:A	50	100	1	0.02324
3:88380990:G:A	50	100	1	0.03395
3:88381108:T:C	49	100	1	0.04593
3:88381393:G:A	50	100	1	0.01997
3:88381622:C:A	50	100	1	0.02342
3:88381927:A:C	50	100	1	0.08914
3:88382046:C:T	50	100	1	0.02324
3:88382067:A:G	50	100	1	0.01997
3:88382298:C:A	50	100	1	0.02324
3:88382531:T:C	50	100	1	0.04539
3:88382728:T:C	50	100	0.97	0.04593
3:88382904:C:T	50	100	1	0.3235
3:88383075:C:T	50	100	1	0.02324
3:88383368:C:T	50	100	1	0.04267
3:88383439:A:T	50	100	1	0.3237
3:88383551:A:G	50	100	0.99	0.234
3:88383569:T:C	50	100	0.98	0.04575
3:88383601:G:A	50	100	0.99	0.234
3:88383674:T:G	50	88	0.78	0.02215
3:88383697:C:T	50	100	1	0.01906
3:88383716:C:T	50	98	0.98	0.04575
3:88383774:C:T	50	98	0.99	0.234
3:88383820:C:T	50	100	1	0.03831
3:88383884:C:T	50	100	1	0.01906
3:88383955:G:A	50	100	1	0.01543
3:88384194:G:A	50	100	0.92	0.01344
3:88384325:T:C	50	100	0.99	0.08896
3:88384416:C:G	50	100	0.99	0.04575
3:88384508:C:T	49	100	0.99	0.08914
3:88384604:G:A	50	100	1	0.01126
3:88384786:T:A	50	100	0.99	0.04575
3:88385192:G:T	50	100	1	0.01906
3:88385233:C:T	50	100	1	0.08007
3:88385244:G:A	50	100	0.99	0.04575
3:88385410:G:A	50	100	0.99	0.04575
3:88385862:A:G	50	100	0.93	0.04593
3:88385917:A:G	50	100	0.94	0.04575
3:88386091:T:A	50	100	1	0.0423
3:88386135:T:C	50	100	1	0.01906
3:88386426:G:A	50	100	1	0.4158
3:88386725:T:C	50	100	0.99	0.04575
3:88386943:G:A	50	100	0.82	0.01235
3:88387015:T:G	50	100	1	0.01997
3:88387604:A:G	50	100	0.99	0.08896
3:88387646:C:T	50	100	0.99	0.01452
3:88387784:G:A	50	100	1	0.0118
3:88387912:A:T	50	100	1	0.03395
3:88388223:C:T	50	100	1	0.01943
3:88388240:A:G	50	100	1	0.04321
3:88388736:C:T	50	100	0.99	0.08896
3:88388739:A:G	50	100	1	0.0423
3:88388787:G:A	50	100	1	0.01561
3:88388986:G:A	50	100	1	0.09713
3:88389272:C:T	50	100	0.99	0.04575
3:88389293:G:A	50	100	1	0.01688
3:88389414:T:C	50	100	0.99	0.04575
3:88389415:G:A	50	100	0.99	0.04575
3:88389447:A:G	50	100	0.99	0.04575
3:88389450:T:A	50	100	0.96	0.02052
3:88389509:T:C	50	100	1	0.2042
3:88389515:C:A	50	100	0.99	0.04575
3:88389769:A:G	50	100	1	0.01507
3:88389902:G:A	50	100	1	0.01906
3:88390003:A:G	50	100	0.99	0.08914
3:88390025:C:T	50	100	0.96	0.03558
3:88390060:G:A	50	100	0.98	0.04575
3:88390063:C:T	50	100	0.96	0.03686
3:88390214:A:T	50	100	0.99	0.08896
3:88390224:A:G	50	98	0.99	0.01017
3:88390269:C:A	50	100	0.97	0.04575
3:88390278:T:A	50	100	1	0.09277
3:88390324:G:T	50	100	0.97	0.04575
3:88390497:G:A	50	100	1	0.4174
3:88390855:G:A	50	100	1	0.2338
3:88390864:A:G	50	100	1	0.05338
3:88390936:C:T	50	100	1	0.08914
3:88391000:G:C	50	100	1	0.04339
3:88391254:G:A	50	100	1	0.01906
3:88391335:T:C	50	100	1	0.01126
3:88391466:G:A	50	100	1	0.04593
3:88392132:C:T	50	100	0.98	0.2553
3:88392349:G:A	50	100	0.99	0.0463
3:88392465:A:G	50	100	0.99	0.1547
3:88392767:G:A	50	100	1	0.04593
3:88392825:C:A	50	100	1	0.04575
3:88393271:G:A	50	100	0.99	0.2778
3:88393504:T:C	50	100	1	0.01997
3:88393541:T:A	50	100	0.99	0.2585
3:88393702:G:A	50	100	0.99	0.2335
3:88394000:G:T	50	100	0.99	0.2954
3:88394124:C:T	50	100	1	0.0236
3:88394146:C:G	50	100	1	0.01507
3:88394521:C:T	50	100	1	0.01924
3:88394522:G:A	50	100	0.99	0.234
3:88394700:T:C	50	100	1	0.01126
3:88395050:T:C	50	100	1	0.01507
3:88395375:G:A	50	100	1	0.09259
3:88395958:G:A	50	100	0.99	0.2053
3:88395978:T:C	50	100	1	0.01924
3:88396083:A:G	50	100	0.99	0.2487
3:88396352:G:T	49	100	0.99	0.2337
3:88396400:C:T	50	100	0.99	0.01779
3:88396853:A:G	50	100	0.98	0.08097
3:88396900:A:G	50	100	1	0.1173
3:88397033:T:A	50	100	1	0.01997
3:88397223:T:C	50	100	0.99	0.2413
3:88397362:A:T	50	100	0.94	0.03214
3:88397533:C:A	50	100	0.99	0.02288
3:88398066:A:C	50	100	1	0.01997
3:88398210:T:A	50	100	1	0.01525
3:88399168:A:G	50	100	1	0.02288
3:88399671:C:T	50	98	1	0.02124
3:88399786:T:A	50	100	0.99	0.4337
3:88400039:T:C	50	100	0.94	0.04339
3:88400254:C:T	50	98	1	0.02723
3:88400255:C:A	50	100	0.99	0.02923
3:88400282:A:T	50	100	0.99	0.0837
3:88400466:G:A	50	100	0.95	0.04793
3:88400856:T:C	50	100	0.99	0.08533
3:88401537:C:T	50	96	0.96	0.05483
3:88401715:A:G	50	100	0.98	0.2188
3:88401729:G:A	50	100	0.99	0.04829
3:88402435:G:T	50	98	1	0.1362
3:88403043:A:G	50	98	1	0.1462
3:88403596:A:G	50	100	0.98	0.2157
3:88403622:T:C	50	100	0.97	0.03885
3:88403808:G:A	50	100	1	0.01235
3:88404772:C:T	50	100	0.98	0.05102
3:88405157:G:A	50	100	0.99	0.0846
3:88405530:C:T	50	100	1	0.04866
3:88406058:A:G	50	100	0.98	0.08442
3:88406306:T:G	50	96	0.99	0.1249
3:88406349:G:A	50	100	0.99	0.3086
3:88406536:A:G	50	100	0.97	0.01362
3:88406555:T:C	50	98	0.99	0.118
3:88406936:T:G	50	100	1	0.04866
3:88407149:C:G	50	100	0.99	0.4929
3:88407491:G:T	50	100	0.98	0.2035
3:88407792:C:T	50	100	1	0.01634
3:88407817:A:G	50	100	1	0.04938
3:88407857:G:A	50	100	0.91	0.02124
3:88409188:A:G	50	100	0.96	0.03831
3:88409711:C:G	50	100	1	0.01198
3:88409743:A:G	50	100	1	0.01997
3:88410069:C:G	50	100	1	0.07026
3:88410093:C:A	50	100	0.98	0.08896
3:88410157:G:T	50	100	1	0.0492
3:88410349:G:A	50	98	1	0.01616
3:88410804:G:A	50	98	0.97	0.01924
3:88410880:A:G	50	100	1	0.07153
3:88411029:C:T	50	100	1	0.0207
3:88411343:T:A	50	98	0.9	0.03867
3:88411344:A:C	50	100	0.95	0.03831
3:88411379:G:A	50	94	0.9	0.1196
3:88411383:A:G	50	96	0.9	0.07898
3:88412675:C:T	50	100	0.99	0.4679
3:88412756:T:G	50	100	0.99	0.04956
3:88413187:C:T	50	100	0.98	0.08878
3:88413195:T:C	50	100	1	0.01707
3:88413243:A:G	50	100	1	0.02033
3:88413455:A:C	50	100	0.99	0.4686
3:88414235:G:A	49	100	0.98	0.01489
3:88414245:A:G	50	98	1	0.0207
3:88414437:C:G	50	100	0.98	0.08878
3:88414995:T:C	50	100	0.89	0.1077
3:88415959:T:C	50	100	0.98	0.08878
3:88416905:A:G	50	100	0.98	0.307
3:88417108:T:A	50	100	1	0.02215
3:88417246:T:C	50	100	1	0.01779
3:88417455:A:G	50	98	0.95	0.3322
3:88417622:A:G	50	98	0.91	0.0541
3:88418056:C:A	50	100	0.98	0.3811
3:88418463:T:C	48	89.6	0.7	0.01852
3:88418505:C:T	49	98	0.97	0.146
3:88418667:A:T	50	98	0.98	0.3894
3:88419063:C:G	50	100	0.99	0.01053
3:88419427:G:A	50	100	0.9	0.01035
3:88419663:T:C	50	98	0.98	0.3983
3:88420340:G:A	50	100	0.78	0.02596
3:88420360:C:T	50	100	0.99	0.02542
3:88420675:T:A	50	98	0.98	0.3929
3:88421138:T:C	50	100	0.82	0.01053
3:88421277:A:G	50	100	1	0.01561
3:88421343:C:T	50	100	1	0.01616
3:88422171:A:G	50	100	0.98	0.08261
3:88422217:T:A	50	100	0.98	0.3784
3:88422458:T:C	50	100	0.96	0.04611
3:88422639:T:C	50	100	1	0.01561
3:88422675:A:G	50	90	0.93	0.358
3:88422693:C:T	50	100	1	0.01543
3:88422713:A:T	50	90	0.92	0.4523
3:88423372:T:G	50	100	0.98	0.2979
3:88423738:G:A	50	100	0.98	0.2037
3:88423784:A:T	50	100	0.99	0.2242
3:88423881:A:G	50	100	0.99	0.2259
3:88423964:G:T	50	100	1	0.01525
3:88424445:C:G	50	100	0.99	0.1009
3:88425184:A:C	50	100	1	0.01852
3:88426649:T:A	50	100	1	0.02342
3:88426864:T:C	50	98	1	0.1008
3:88426882:C:T	50	100	0.99	0.05174
3:88426993:C:A	50	100	0.99	0.222
3:88427164:G:T	50	100	1	0.1563
3:88427224:G:A	50	100	1	0.05102
3:88427445:G:A	50	98	1	0.4537
3:88427483:G:A	50	100	0.99	0.1964
3:88427759:A:G	50	100	1	0.2142
3:88427982:G:A	50	100	1	0.02288
3:88428236:A:G	50	100	1	0.1284
3:88428390:A:G	50	100	0.65	0.01398
3:88428723:G:A	50	100	1	0.02342
3:88428724:C:A	50	100	1	0.02342
3:88428729:G:A	50	100	1	0.1977
3:88429127:C:T	50	100	1	0.1002
3:88429516:A:G	50	100	1	0.1983
3:88429629:G:A	50	100	1	0.2215
3:88429683:C:T	50	100	1	0.2215
3:88429742:T:G	50	98	0.99	0.2217
3:88429771:G:A	50	100	1	0.2215
3:88429964:T:C	50	100	1	0.2215
3:88429996:C:T	50	100	1	0.3435
3:88430008:C:G	50	100	1	0.2215
3:88430148:C:T	50	100	1	0.02342
3:88430177:G:A	50	100	1	0.2215
3:88430481:A:T	50	100	1	0.02542
3:88430600:C:T	50	100	1	0.2044
3:88430636:G:A	50	100	1	0.195
3:88430901:A:G	50	100	1	0.02251
3:88431011:G:A	50	100	1	0.2444
3:88431508:A:G	50	100	1	0.2571
3:88431615:A:T	50	100	1	0.2249
3:88431771:C:A	50	100	1	0.1983
3:88431851:C:T	50	100	1	0.1899
3:88431940:A:G	50	100	1	0.3791
3:88432481:A:G	49	100	1	0.2211
3:88432558:G:A	50	100	1	0.1668
3:88432843:A:C	50	100	1	0.2246
3:88432905:A:G	50	100	1	0.1981
3:88433002:G:C	50	100	1	0.2246
3:88433144:A:G	50	100	1	0.2246
3:88433203:C:G	50	100	1	0.1708
3:88433820:A:T	50	100	1	0.2242
3:88433842:G:T	50	100	1	0.2242
3:88433882:G:A	50	100	1	0.2242
3:88434344:C:T	50	100	1	0.2242
3:88434456:T:C	50	100	1	0.2242
3:88434519:A:G	50	100	0.99	0.2912
3:88434715:T:C	50	100	1	0.1981
3:88434796:A:G	50	100	1	0.1216
3:88434802:A:T	50	100	1	0.2244
3:88434978:C:T	50	100	1	0.2246
3:88435044:T:C	50	100	1	0.228
3:88435078:C:A	50	100	1	0.2244
3:88435089:C:T	50	100	0.93	0.06282
3:88435238:G:A	50	100	1	0.2244
3:88435248:C:A	50	100	1	0.2249
3:88435284:A:G	50	100	1	0.2244
3:88435381:G:C	50	100	1	0.06736
3:88435481:C:T	50	100	1	0.3976
3:88435625:T:C	50	100	1	0.2246
3:88435933:G:A	49	100	0.99	0.2235
3:88436072:T:C	50	100	0.99	0.1895
3:88436284:G:C	50	100	1	0.1725
3:88436363:C:G	50	100	1	0.4802
3:88436734:T:C	50	100	1	0.1981
3:88436852:G:A	50	100	0.99	0.2246
3:88436891:G:A	50	100	1	0.1981
3:88436907:T:C	50	100	1	0.2943
3:88436958:T:A	50	100	1	0.1981
3:88437125:A:G	50	100	0.99	0.2246
3:88437140:G:C	50	100	0.99	0.2246
3:88437202:G:C	50	100	0.99	0.2246
3:88437330:G:C	50	100	1	0.1981
3:88437614:G:C	50	100	0.99	0.2246
3:88437713:C:T	50	100	1	0.1213
3:88437749:A:T	50	100	0.97	0.02033
3:88437939:G:C	50	100	1	0.1983
3:88437949:T:G	50	100	1	0.474
3:88438054:G:A	50	100	0.99	0.2242
3:88438315:G:C	50	98	0.99	0.3646
3:88438362:C:G	50	100	0.93	0.01761
3:88438371:C:A	50	100	0.94	0.03813
3:88438501:C:A	50	100	1	0.01307
3:88438583:C:T	50	100	0.99	0.05338
3:88438598:G:A	50	100	0.98	0.2544
3:88438782:A:T	50	100	1	0.02215
3:88438831:A:T	50	100	0.99	0.2277
3:88438832:A:C	50	100	0.99	0.2277
3:88438866:G:A	50	100	1	0.02215
3:88438902:A:C	50	100	1	0.02215
3:88438910:G:A	50	100	1	0.02215
3:88438934:C:T	50	100	1	0.02215
3:88438968:C:G	50	100	1	0.02215
3:88439003:C:T	50	100	1	0.02215
3:88439078:A:G	50	100	1	0.08951
3:88439233:G:A	50	100	1	0.02505
3:88439481:T:C	50	100	1	0.02288
3:88439493:T:C	50	100	1	0.02251
3:88439525:T:C	50	100	0.99	0.2137
3:88439615:A:G	50	100	1	0.02215
3:88439880:A:G	50	100	1	0.02215
3:88440346:G:C	50	100	1	0.02215
3:88440555:A:C	50	100	0.97	0.02397
3:88440587:A:T	50	100	1	0.02215
3:88440595:G:T	50	100	1	0.1988
3:88441206:T:G	50	100	0.99	0.2126
3:88441332:T:C	50	100	1	0.02215
3:88441339:G:A	50	100	1	0.02215
3:88441383:A:G	50	100	1	0.02215
3:88441450:T:C	50	100	0.94	0.03195
3:88441516:G:A	50	100	1	0.02215
3:88441521:A:G	50	100	1	0.02215
3:88441685:G:C	50	100	1	0.08932
3:88441716:A:G	50	100	1	0.02215
3:88441843:G:A	50	100	1	0.02215
3:88441873:A:T	50	100	1	0.02215
3:88441877:T:G	50	100	0.99	0.02215
3:88441915:T:C	50	100	0.99	0.02215
3:88441997:A:T	50	100	1	0.1988
3:88442050:G:A	50	100	1	0.01416
3:88442092:G:A	50	100	0.98	0.2289
3:88442225:T:A	50	100	0.98	0.02578
3:88442316:G:A	50	100	0.99	0.1995
3:88442324:A:T	50	100	1	0.01688
3:88442332:G:A	50	100	0.97	0.02233
3:88442463:G:A	50	100	0.97	0.02215
3:88442542:A:G	50	100	0.97	0.02215
3:88442580:C:A	50	100	0.97	0.02215
3:88442823:A:G	50	98	1	0.01271
3:88442865:A:C	50	100	0.98	0.1365
3:88442957:C:T	50	100	0.97	0.02288
3:88442994:C:T	50	100	0.98	0.02233
3:88443023:T:C	50	100	0.98	0.02233
3:88443071:C:T	50	100	0.97	0.02233
3:88443072:C:T	50	100	0.97	0.02233
3:88443517:T:C	50	100	0.98	0.02215
3:88443569:C:A	50	100	0.98	0.02215
3:88443618:A:G	50	100	0.98	0.2264
3:88443674:G:A	50	100	0.97	0.2553
3:88443845:T:C	50	100	1	0.02215
3:88443850:A:C	50	100	1	0.02215
3:88444202:C:A	50	100	1	0.02215
3:88444273:T:A	50	100	1	0.1988
3:88444334:A:C	50	100	1	0.02215
3:88444350:A:G	50	100	1	0.02215
3:88444351:T:C	50	100	1	0.02233
3:88444711:C:T	50	100	0.98	0.2264
3:88444911:T:C	50	100	0.94	0.01452
3:88445106:G:A	50	100	0.97	0.2304
3:88445418:A:G	50	100	1	0.02215
3:88445671:G:A	50	100	1	0.02215
3:88446044:T:C	45	84.4	0.79	0.04938
3:88446102:T:C	45	95.6	0.79	0.03341
3:88446171:G:A	50	100	0.96	0.02614
3:88446213:C:T	50	100	1	0.02233
3:88446246:G:A	50	100	1	0.02215
3:88446421:T:A	50	100	0.96	0.02905
3:88446517:T:C	50	100	1	0.02233
3:88446554:C:T	50	100	0.97	0.0915
3:88446686:G:T	50	100	0.98	0.06227
3:88446822:A:C	50	100	1	0.02215
3:88447176:A:G	50	100	1	0.02215
3:88447292:A:G	50	100	1	0.01325
3:88447368:A:G	50	100	1	0.02215
3:88447410:G:A	50	100	1	0.02215
3:88447453:C:T	50	100	1	0.02215
3:88447772:C:G	50	100	0.96	0.01979
3:88447794:G:A	50	100	1	0.02215
3:88447871:G:T	50	100	0.98	0.2222
3:88447972:G:A	50	100	1	0.02342
3:88448066:G:A	50	100	1	0.02215
3:88448277:C:G	50	100	1	0.02197
3:88448518:A:G	50	100	1	0.02197
3:88448669:C:T	50	100	1	0.02251
3:88448848:A:G	50	100	0.98	0.2097
3:88448884:T:C	50	100	0.98	0.4615
3:88449852:C:T	48	91.7	0.77	0.1362
3:88449854:C:T	47	85.1	0.85	0.179
3:88449858:T:C	44	88.6	0.89	0.1422
3:88449870:T:G	46	87	0.85	0.06409
3:88449958:T:C	50	98	0.98	0.2756
3:88450108:A:T	50	100	0.99	0.04503
3:88450589:G:A	50	100	1	0.02197
3:88450832:T:C	50	100	0.99	0.2248
3:88450872:G:A	50	100	0.99	0.4185
3:88450925:C:T	50	100	1	0.01198
3:88451094:T:C	50	100	0.99	0.4875
3:88451097:T:C	50	100	0.98	0.4176
3:88451134:A:G	50	100	1	0.06409
3:88451295:A:T	50	100	1	0.06972
3:88451723:C:A	50	100	0.95	0.04811
3:88451869:G:A	50	100	0.97	0.02197
3:88452433:A:C	50	100	1	0.04829
3:88453017:T:C	50	98	0.92	0.02378
3:88453050:G:C	50	100	0.98	0.04993
3:88453537:T:C	50	100	1	0.06954
3:88454106:C:T	50	100	1	0.0167
3:88454118:T:C	50	100	1	0.06954
3:88454424:A:G	50	100	0.99	0.2251
3:88454572:T:C	50	100	1	0.4898
3:88454689:T:C	50	100	1	0.49
3:88454727:G:A	50	100	0.99	0.2253
3:88454779:T:C	50	100	1	0.04829
3:88454839:C:T	50	100	1	0.4188
3:88454938:T:C	50	100	1	0.419
3:88455301:T:C	50	100	1	0.49
3:88455391:A:G	50	100	1	0.1954
3:88455920:A:C	50	100	1	0.4218
3:88456703:T:C	50	100	1	0.419
3:88456726:A:C	50	100	1	0.4216
3:88456746:T:C	50	100	1	0.06954
3:88456761:T:G	50	100	1	0.2246
3:88456906:T:C	50	100	1	0.02233
3:88457112:C:T	49	100	1	0.4208
3:88457365:T:A	50	98	1	0.2262
3:88457751:A:C	48	97.9	0.69	0.03086
3:88458147:T:G	44	95.5	0.95	0.03504
3:88458376:C:T	50	100	1	0.02197
3:88458699:T:C	50	100	1	0.4915
3:88458770:G:A	50	100	1	0.04829
3:88459015:G:A	50	100	1	0.4915
3:88459075:T:A	50	100	1	0.04611
3:88459217:G:A	50	100	1	0.4915
3:88459659:T:C	50	100	1	0.0187
3:88460034:T:C	50	100	1	0.2248
3:88460599:G:A	50	100	1	0.2246
3:88460842:G:C	50	100	0.98	0.05247
3:88460848:G:T	50	100	1	0.06954
3:88460872:G:A	50	100	1	0.4214
3:88461318:C:T	50	100	1	0.05737
3:88461412:G:A	50	100	1	0.02197
3:88461514:C:A	50	100	1	0.2253
3:88461575:A:T	50	100	1	0.4192
3:88461856:C:T	50	100	1	0.2246
3:88462097:T:C	50	100	1	0.01344
3:88462455:G:T	50	100	0.88	0.01344
3:88462535:A:G	50	100	1	0.2832
3:88462712:A:C	50	100	1	0.2832
3:88462719:C:T	50	100	1	0.4219
3:88462763:G:A	50	100	1	0.4192
3:88462764:A:G	50	100	1	0.4192
3:88462917:C:A	50	100	1	0.01253
3:88462983:T:C	50	100	1	0.06954
3:88463052:A:G	50	100	1	0.4192
3:88463182:C:T	50	100	0.94	0.01253
3:88463299:G:A	50	100	1	0.4916
3:88463389:T:C	50	100	1	0.4192
3:88463472:C:T	50	100	1	0.4192
3:88463473:G:A	50	100	1	0.01489
3:88463629:A:G	50	98	0.98	0.4913
3:88463755:G:A	50	100	1	0.04829
3:88463950:C:T	50	100	1	0.04847
3:88464035:A:C	50	100	0.98	0.3128
3:88464071:C:A	50	100	1	0.03214
3:88464462:T:A	50	100	1	0.1917
3:88464669:G:A	50	100	1	0.01416
3:88465402:C:T	50	100	1	0.02941
3:88465616:T:A	50	100	1	0.3822
3:88465658:C:T	50	100	1	0.04521
3:88465810:A:G	50	100	0.99	0.2255
3:88466201:C:G	50	100	1	0.05792
3:88466223:C:T	49	98	0.98	0.0699
3:88466496:C:T	50	100	1	0.06935
3:88466650:G:T	50	100	1	0.3128
3:88466677:A:G	50	100	1	0.3128
3:88466811:C:A	50	100	1	0.05428
3:88467224:A:T	50	100	1	0.06935
3:88467516:G:A	50	100	1	0.3851
3:88467656:T:C	50	100	1	0.02324
3:88467751:C:T	50	100	1	0.02941
3:88468170:T:C	50	100	1	0.3853
3:88468563:C:A	50	100	1	0.01943
3:88468686:G:A	50	100	1	0.06935
3:88468941:T:C	50	100	1	0.1398
3:88468953:C:T	50	100	1	0.02197
3:88468983:C:T	50	100	1	0.3128
3:88469173:G:A	50	100	1	0.3851
3:88469292:C:A	50	98	1	0.3355
3:88469904:G:A	50	100	1	0.02941
3:88470358:A:G	50	100	1	0.3854
3:88470731:T:C	48	97.9	1	0.01725
3:88470733:C:T	47	87.2	0.93	0.1127
3:88470735:T:C	45	93.3	1	0.05955
3:88470759:T:C	49	98	0.98	0.09132
3:88470813:T:A	50	100	1	0.3851
3:88470964:G:A	50	98	1	0.02941
3:88471002:T:C	50	98	1	0.01434
3:88471042:C:T	50	100	1	0.3851
3:88471666:G:A	50	100	1	0.2253
3:88471838:A:T	50	100	1	0.09132
3:88471979:T:G	50	100	1	0.3824
3:88472146:C:T	50	100	1	0.01344
3:88472316:C:G	50	100	0.99	0.04611
3:88472706:C:T	50	100	1	0.1396
3:88472823:G:T	50	100	1	0.2244
3:88472959:C:T	50	100	1	0.05011
3:88473210:G:A	50	100	1	0.02197
3:88473439:G:A	50	100	1	0.2616
3:88473596:A:G	50	98	1	0.3166
3:88473646:T:A	50	100	1	0.2244
3:88473750:C:T	50	100	1	0.2616
3:88473948:A:T	50	100	1	0.05628
3:88474075:A:G	50	100	1	0.2616
3:88474526:G:T	50	100	1	0.4218
3:88474980:T:C	50	100	1	0.09132
3:88475025:C:T	50	100	1	0.4219
3:88475390:G:T	50	100	0.84	0.01507
3:88475431:A:C	50	100	1	0.01997
3:88475529:C:T	50	100	0.98	0.1354
3:88475643:T:C	50	100	1	0.01525
3:88475849:G:A	50	100	1	0.09132
3:88475880:T:C	50	100	1	0.02197
3:88475985:G:A	50	100	1	0.2244
3:88476181:T:C	50	100	1	0.04866
3:88476355:G:A	50	100	1	0.0472
3:88476430:C:T	50	100	1	0.4214
3:88476663:G:A	50	100	1	0.1396
3:88476700:C:T	50	100	1	0.2246
3:88477055:T:C	50	100	1	0.3163
3:88477377:A:G	50	100	1	0.2246
3:88477408:C:G	50	100	1	0.0915
3:88477836:C:T	50	100	1	0.07244
3:88478291:A:G	50	100	1	0.09132
3:88478363:A:G	50	100	1	0.09132
3:88478854:C:T	50	100	1	0.4218
3:88479034:A:T	50	98	1	0.4218
3:88479808:T:G	50	100	0.96	0.02197
3:88479974:T:A	50	100	1	0.02197
3:88480080:C:T	50	100	1	0.2618
3:88480092:A:T	50	100	1	0.3967
3:88480681:T:A	50	100	1	0.04847
3:88480691:A:C	50	100	1	0.1952
3:88480698:A:G	50	100	1	0.01362
3:88480934:C:T	50	100	1	0.02233
3:88481165:C:T	49	98	1	0.02233
3:88481246:T:C	50	100	1	0.3992
3:88482099:T:G	50	100	1	0.0915
3:88482303:A:G	50	100	1	0.01344
3:88482310:C:G	50	100	1	0.2246
3:88482776:G:A	50	100	1	0.3991
3:88482829:A:T	50	100	1	0.04412
3:88482894:T:C	50	100	1	0.3985
3:88482986:G:A	50	100	1	0.2618
3:88483065:G:A	50	98	1	0.3991
3:88483070:G:A	50	98	0.99	0.02052
3:88483228:T:C	50	100	1	0.2616
3:88483233:A:T	50	100	1	0.1135
3:88483266:A:C	50	100	1	0.1135
3:88483305:T:G	50	100	1	0.2618
3:88483380:G:A	50	100	1	0.2249
3:88483412:A:C	50	100	1	0.02215
3:88483965:T:A	50	100	1	0.2618
3:88484057:T:G	50	100	1	0.02215
3:88484220:T:G	50	100	1	0.1135
3:88484278:C:T	50	100	1	0.1135
3:88484375:G:A	50	100	1	0.05229
3:88484476:A:G	50	100	1	0.2618
3:88484584:C:T	50	98	1	0.4873
3:88484872:C:A	50	100	1	0.3769
3:88485288:A:G	50	100	1	0.04829
3:88485893:C:T	50	98	1	0.02542
3:88485896:G:A	50	100	0.87	0.02233
3:88485946:T:A	50	100	1	0.02796
3:88486123:T:G	50	100	1	0.3758
3:88486141:A:C	50	100	1	0.2244
3:88486291:C:T	50	100	1	0.02796
3:88486436:G:C	50	100	1	0.3758
3:88486588:A:G	50	100	1	0.2623
3:88486918:C:T	50	100	1	0.3758
3:88487126:A:C	50	100	1	0.1133
3:88487186:G:A	50	100	1	0.3756
3:88487555:G:C	50	100	1	0.3756
3:88487593:A:G	50	98	1	0.2249
3:88487694:C:T	50	100	1	0.1129
3:88487773:G:T	50	100	1	0.3751
3:88488064:T:C	50	100	1	0.3749
3:88488099:T:A	50	100	1	0.3749
3:88488208:T:C	50	100	1	0.3747
3:88488341:G:A	50	100	1	0.2616
3:88488435:G:T	50	98	1	0.3969
3:88488486:G:A	50	100	1	0.2622
3:88488496:C:A	50	100	1	0.3755
3:88488554:C:G	50	100	1	0.02215
3:88488678:T:G	50	100	1	0.3963
3:88488682:A:C	50	100	1	0.02215
3:88488938:A:G	50	100	1	0.3753
3:88489039:G:C	50	100	1	0.2616
3:88489170:C:T	50	100	1	0.3753
3:88489206:C:G	50	100	1	0.3753
3:88489510:C:T	50	100	1	0.1133
3:88489599:A:T	50	100	1	0.3753
3:88489866:T:G	50	98	1	0.3753
3:88490098:T:G	50	100	1	0.01434
3:88490271:A:G	50	100	1	0.3753
3:88490282:C:A	50	100	1	0.2244
3:88490537:C:T	50	100	1	0.2618
3:88490539:C:T	50	100	1	0.02233
3:88490684:T:C	50	100	1	0.3755
3:88490767:G:T	50	100	0.99	0.2629
3:88490894:A:T	50	100	1	0.3755
3:88490958:G:T	50	100	1	0.01325
3:88491148:A:C	50	100	1	0.3755
3:88491376:T:A	50	100	1	0.3758
3:88491761:T:C	50	100	1	0.2622
3:88491843:G:A	50	100	1	0.376
3:88491974:G:T	50	100	1	0.1173
3:88492221:C:T	50	100	1	0.1115
3:88492317:C:T	50	100	1	0.08696
3:88492377:T:C	50	100	1	0.02233
3:88492432:G:A	50	100	1	0.1209
3:88492462:C:T	50	100	1	0.02269
3:88492626:T:A	50	100	0.96	0.3348
3:88492746:C:T	50	100	1	0.02705
3:88492974:T:C	50	100	1	0.01344
3:88493142:C:T	50	100	1	0.06082
3:88493249:C:T	50	100	1	0.12
3:88493505:A:T	50	100	1	0.2186
3:88493784:T:C	50	100	1	0.1204
3:88493963:G:A	50	100	1	0.06009
3:88493999:C:A	50	100	1	0.01997
3:88494547:T:C	50	100	1	0.01398
3:88494608:T:G	50	98	1	0.159
3:88494651:G:A	50	100	1	0.1202
3:88494885:C:T	50	100	1	0.01906
3:88494987:A:C	50	100	1	0.06009
3:88495016:T:C	50	100	1	0.04702
3:88495117:A:G	50	100	1	0.01398
3:88495419:C:T	50	100	1	0.1204
3:88495768:G:A	50	100	1	0.01906
3:88495872:A:G	50	100	1	0.0138
3:88495993:C:T	50	98	1	0.1594
3:88496081:C:T	50	100	1	0.1589
3:88496329:G:A	50	100	1	0.1204
3:88496832:A:G	50	100	1	0.01017
3:88496854:G:T	50	100	1	0.02469
3:88497056:C:T	50	100	1	0.06009
3:88497202:T:A	50	100	1	0.1206
3:88497322:G:A	50	100	1	0.159
3:88497613:C:G	50	100	1	0.01344
3:88497897:A:T	50	100	1	0.06009
3:88498090:G:C	50	100	1	0.3725
3:88498334:C:T	50	100	1	0.2179
3:88498358:C:A	50	100	1	0.01325
3:88498445:C:A	50	100	1	0.1721
3:88498804:G:A	50	100	1	0.03649
3:88498833:T:C	50	100	1	0.2251
3:88498864:A:G	50	100	1	0.2407
3:88498893:A:G	50	100	1	0.165
3:88498929:G:T	50	100	1	0.1262
3:88499227:C:T	50	100	1	0.01344
3:88499291:G:A	50	100	1	0.165
3:88499348:A:C	50	100	1	0.1264
3:88499797:C:T	50	100	1	0.02015
3:88499844:C:T	50	100	0.95	0.01089
3:88500279:G:A	50	100	1	0.2279
3:88500367:A:G	50	100	1	0.03903
3:88500425:G:A	50	100	1	0.01107
3:88500571:G:T	50	100	1	0.02288
3:88500710:G:C	50	100	1	0.01035
3:88500740:A:G	50	100	1	0.01344
3:88500954:A:G	50	100	0.96	0.165
3:88501058:T:A	50	100	1	0.06028
3:88501114:A:C	50	100	1	0.1649
3:88501180:T:G	50	100	1	0.165
3:88501225:A:G	50	100	1	0.1649
3:88501280:A:T	50	100	1	0.1649
3:88501420:T:C	50	100	1	0.06028
3:88501865:T:G	50	100	1	0.03849
3:88502173:T:C	38	92.1	0.9	0.04285
3:88502256:G:A	49	100	1	0.03849
3:88502288:T:C	50	100	1	0.06046
3:88502357:G:T	50	100	0.94	0.01289
3:88502648:T:C	50	100	1	0.06046
3:88502668:C:T	50	100	1	0.1649
3:88502915:C:T	50	100	1	0.03849
3:88502991:A:G	50	100	1	0.1265
3:88503085:A:G	50	100	1	0.1262
3:88503088:C:T	50	100	1	0.1649
3:88503128:G:T	50	100	1	0.165
3:88503174:C:A	50	100	1	0.1262
3:88503365:C:T	50	100	1	0.03849
3:88503382:T:G	50	100	1	0.04103
3:88503556:T:C	50	100	1	0.1264
3:88503603:T:A	50	100	1	0.0472
3:88503666:C:T	50	100	1	0.06028
3:88503747:C:G	47	91.5	1	0.4147
3:88503840:A:G	48	100	1	0.01035
3:88503842:G:A	44	84.1	1	0.3695
3:88503919:C:T	49	95.9	1	0.1376
3:88503945:T:C	50	100	0.92	0.04357
3:88503950:T:C	50	100	1	0.03849
3:88504072:G:C	50	98	0.97	0.06046
3:88504125:T:G	44	88.6	1	0.3669
3:88504129:T:C	45	93.3	1	0.3796
3:88504136:C:T	45	95.6	0.98	0.06046
3:88504238:G:A	47	93.6	1	0.03849
3:88504244:G:A	48	97.9	0.94	0.03032
3:88504318:C:T	50	100	1	0.04757
3:88504418:T:C	50	88	0.99	0.1647
3:88504419:G:A	50	88	1	0.1647
3:88504504:T:G	49	100	1	0.04357
3:88504571:C:T	49	95.9	1	0.08388
3:88504578:G:T	50	100	1	0.01017
3:88504770:T:A	45	84.4	0.97	0.1863
3:88504951:C:A	50	100	1	0.01344
3:88505004:A:G	50	96	1	0.03831
3:88505027:G:T	50	88	1	0.1647
3:88505080:C:T	47	97.9	1	0.1256
3:88505154:A:G	50	100	1	0.1262
3:88505263:G:A	50	100	1	0.06118
3:88505305:T:C	49	100	1	0.03903
3:88505316:T:A	50	100	1	0.06028
3:88505385:C:T	50	100	1	0.1647
3:88505447:G:C	50	100	0.92	0.01779
3:88505499:C:T	50	100	1	0.02487
3:88505502:T:A	50	100	1	0.0138
3:88505511:G:A	50	100	1	0.1262
3:88505575:C:T	50	100	1	0.03867
3:88505712:G:T	49	93.9	0.89	0.04067
3:88505715:A:G	50	98	1	0.1262
3:88505771:C:A	49	100	1	0.06046
3:88505772:T:G	48	100	1	0.06028
3:88505941:T:A	50	100	1	0.1649
3:88505971:T:C	50	100	1	0.01344
3:88506042:C:G	50	100	1	0.03849
3:88506062:T:G	50	100	1	0.01344
3:88506072:C:G	50	100	1	0.1649
3:88506080:T:C	50	100	0.98	0.06028
3:88506084:T:G	50	100	1	0.1382
3:88506291:G:A	50	98	1	0.01979
3:88506353:C:T	49	98	1	0.03849
3:88506382:G:T	48	97.9	1	0.03849
3:88506425:G:T	49	98	1	0.01997
3:88506575:C:T	50	100	1	0.1449
3:88506612:A:G	50	100	1	0.06046
3:88506666:G:A	50	100	1	0.04684
3:88506668:T:G	50	100	0.97	0.04666
3:88506880:G:T	50	100	0.96	0.02197
3:88506902:G:C	50	98	0.99	0.1258
3:88506916:C:G	50	100	0.98	0.1647
3:88506946:T:G	49	100	0.99	0.2277
3:88506951:A:G	50	100	1	0.06046
3:88506994:A:C	49	91.8	0.99	0.1258
3:88506995:T:C	50	90	0.99	0.126
3:88507033:C:G	50	98	1	0.03849
3:88507086:C:G	50	100	1	0.06064
3:88507094:A:T	50	100	1	0.06046
3:88507101:T:G	50	100	1	0.06082
3:88507119:G:T	50	100	0.99	0.06046
3:88507142:G:T	50	98	1	0.01652
3:88507176:G:T	50	94	0.99	0.1652
3:88507256:T:C	50	98	1	0.01688
3:88507257:G:A	50	98	1	0.0167
3:88507293:G:A	49	95.9	1	0.3905
3:88507365:T:G	50	98	0.99	0.02905
3:88507501:G:A	49	98	0.93	0.02124
3:88507635:C:T	44	84.1	1	0.3678
3:88507719:G:C	49	79.6	0.99	0.2282
3:88507821:C:T	50	100	0.95	0.02142
3:88507876:A:G	50	98	0.99	0.1652
3:88507894:T:G	50	100	1	0.03867
3:88508096:A:G	49	85.7	0.98	0.2255
3:88508102:G:A	49	89.8	0.99	0.1244
3:88508150:C:T	49	95.9	1	0.03286
3:88508230:C:G	50	100	1	0.2275
3:88508241:T:C	49	93.9	0.99	0.1649
3:88508276:A:G	50	96	0.99	0.1649
3:88508406:C:T	49	98	1	0.0472
3:88508449:C:G	43	97.7	0.94	0.07988
3:88508540:G:A	45	97.8	1	0.01325
3:88508566:C:A	47	97.9	1	0.06028
3:88508616:G:A	50	100	1	0.01471
3:88508638:C:T	50	100	1	0.02415
3:88508639:G:C	49	95.9	0.99	0.1258
3:88508703:G:A	50	100	1	0.04648
3:88508752:G:A	50	100	0.94	0.02142
3:88508837:G:A	50	100	0.99	0.1264
3:88508867:A:G	50	100	0.99	0.2282
3:88508941:A:T	50	100	0.99	0.126
3:88508956:G:A	50	100	1	0.03885
3:88508967:G:A	50	100	0.98	0.126
3:88509007:G:C	50	100	0.94	0.01834
3:88509051:G:A	50	100	1	0.06028
3:88509053:C:T	50	100	1	0.03885
3:88509292:T:C	50	100	1	0.06046
3:88509733:C:T	50	100	0.99	0.1084
3:88509908:A:C	50	100	1	0.165
3:88509954:G:A	50	100	1	0.03903
3:88509958:A:G	50	100	1	0.01216
3:88510082:T:C	50	100	1	0.03903
3:88510657:A:C	50	100	1	0.126
3:88510771:C:T	50	98	1	0.3675
3:88510777:A:C	50	100	1	0.165
3:88511011:G:A	50	98	1	0.1376
3:88511267:A:G	50	100	1	0.01035
3:88511576:T:G	50	100	1	0.02142
3:88511730:T:C	50	100	1	0.01053
3:88511770:C:T	50	100	0.99	0.02487
3:88511804:C:T	50	100	1	0.01416
3:88511839:G:A	50	98	1	0.1373
3:88511841:C:T	50	100	1	0.2284
3:88511849:C:T	50	100	1	0.03976
3:88511880:C:T	50	100	1	0.06028
3:88511973:C:T	50	100	1	0.1458
3:88511999:A:G	50	100	1	0.01979
3:88512007:A:G	50	100	1	0.01979
3:88512063:A:C	50	100	0.98	0.1678
3:88512174:G:A	50	100	1	0.01525
3:88512207:A:G	50	100	1	0.06028
3:88512291:G:A	50	100	1	0.126
3:88512340:C:G	50	100	1	0.2255
3:88512459:A:G	50	98	1	0.02142
3:88512503:G:T	50	100	1	0.01017
3:88512539:G:A	50	100	1	0.03903
3:88512745:C:T	50	100	1	0.01344
3:88512771:A:G	50	100	1	0.01017
3:88513163:G:T	50	100	1	0.03903
3:88513183:C:T	50	100	1	0.0216
3:88513273:T:C	50	100	1	0.165
3:88513471:T:A	50	100	1	0.1652
3:88513653:A:G	50	100	1	0.3793
3:88513669:T:C	50	100	0.97	0.03994
3:88513673:A:T	50	100	1	0.0394
3:88513754:A:G	50	100	1	0.1262
3:88513828:A:C	50	100	1	0.2284
3:88513874:A:G	50	100	1	0.1652
3:88514115:A:G	50	100	1	0.1262
3:88514123:G:A	50	100	1	0.1652
3:88514609:G:A	50	100	1	0.01017
3:88514724:G:A	50	100	1	0.06028
3:88514734:A:G	50	100	1	0.03976
3:88514791:A:G	50	100	1	0.03903
3:88515006:A:G	50	100	1	0.1654
3:88515146:C:A	50	100	1	0.2259
3:88515242:G:A	50	100	0.97	0.01253
3:88515585:T:A	50	100	1	0.08606
3:88515892:T:G	50	100	1	0.03903
3:88516125:T:A	50	100	0.97	0.06028
3:88516354:G:A	50	100	0.94	0.01253
3:88516476:C:T	50	100	1	0.06028
3:88516503:A:G	50	100	1	0.06028
3:88516604:A:G	50	100	1	0.03903
3:88516708:C:T	50	100	1	0.03903
3:88516806:A:T	50	100	1	0.03686
3:88516903:G:C	50	100	1	0.06028
3:88516932:T:C	50	98	1	0.3666
3:88516934:C:T	50	100	1	0.03903
3:88517007:T:A	50	100	1	0.1264
3:88517499:G:C	50	100	1	0.01997
3:88517583:G:A	50	100	1	0.1262
3:88517609:A:C	50	100	1	0.01398
3:88518183:C:A	50	100	1	0.1262
3:88518184:T:C	50	100	1	0.2284
3:88518245:G:T	50	100	1	0.03903
3:88518405:A:T	50	100	1	0.01162
3:88518441:C:A	49	100	1	0.01344
3:88518477:C:T	50	100	1	0.03903
3:88518517:C:A	50	100	0.97	0.03903
3:88518580:C:T	50	100	1	0.0187
3:88518649:A:G	50	100	1	0.2259
3:88519274:G:A	50	100	1	0.06028
3:88519362:G:A	50	100	1	0.03903
3:88519466:G:A	50	100	1	0.03903
3:88519552:C:T	50	98	0.99	0.01271
3:88519651:A:G	50	100	0.99	0.1652
3:88519761:G:A	50	100	1	0.2284
3:88520336:A:G	50	100	1	0.1652
3:88520402:T:G	50	98	0.69	0.05283
3:88520403:T:G	50	100	1	0.08878
3:88520629:A:T	50	98	1	0.1652
3:88520710:C:T	50	100	1	0.06028
3:88520743:C:T	50	100	1	0.1269
3:88520749:C:T	50	98	1	0.4021
3:88520876:C:A	50	100	1	0.04666
3:88520939:T:C	50	98	0.94	0.06518
3:88520947:T:C	49	85.7	0.91	0.05973
3:88521270:C:G	50	100	1	0.1262
3:88521279:A:T	50	100	1	0.1262
3:88521302:C:T	50	98	0.9	0.01271
3:88521319:A:G	50	100	1	0.1262
3:88521373:T:G	50	100	1	0.04666
3:88521591:T:C	50	100	1	0.01344
3:88521729:C:T	50	100	1	0.0216
3:88521732:C:T	50	100	1	0.03903
3:88521739:G:A	50	100	1	0.1652
3:88521878:C:T	50	100	1	0.1262
3:88521971:G:T	50	100	1	0.03903
3:88522005:A:G	48	100	0.99	0.03867
3:88522290:A:C	50	100	1	0.1262
3:88522307:A:G	50	100	1	0.03903
3:88522401:C:T	50	100	1	0.1262
3:88522626:T:C	50	100	1	0.02378
3:88522681:T:G	50	100	1	0.04684
3:88522931:C:G	50	100	1	0.03903
3:88523029:C:T	50	100	1	0.1262
3:88523221:T:A	50	100	1	0.04666
3:88523266:C:T	50	100	0.98	0.03903
3:88523754:G:C	50	100	1	0.03903
3:88523852:G:A	50	98	1	0.1382
3:88524060:T:C	50	100	1	0.1262
3:88524177:C:T	50	100	1	0.06028
3:88524178:A:G	50	100	1	0.3666
3:88524200:G:A	50	100	1	0.03903
3:88524588:C:T	50	100	1	0.01434
3:88524589:G:A	50	100	0.99	0.04666
3:88524597:G:A	50	98	1	0.3671
3:88524688:T:C	50	100	0.99	0.0345
3:88524807:T:C	50	100	1	0.1262
3:88524969:G:A	50	100	1	0.01017
3:88525050:C:T	50	100	1	0.1652
3:88525149:A:G	50	100	1	0.1262
3:88525314:T:C	50	100	0.97	0.01035
3:88525412:A:G	50	100	1	0.06028
3:88525443:G:T	50	100	1	0.01997
3:88525469:G:A	50	100	0.87	0.01924
3:88525507:G:A	50	100	1	0.01017
3:88525542:C:G	50	100	1	0.01997
3:88525588:C:T	50	100	1	0.02269
3:88525596:G:A	50	100	1	0.2257
3:88525635:G:A	50	100	1	0.2273
3:88525636:G:A	50	100	1	0.03903
3:88525693:C:A	50	100	1	0.1652
3:88526009:C:T	50	100	1	0.0138
3:88526278:C:G	50	100	1	0.03903
3:88526468:G:A	50	100	1	0.06028
3:88526629:G:A	50	100	1	0.2284
3:88526701:A:C	50	100	1	0.03903
3:88526778:T:A	50	100	1	0.2284
3:88526832:T:G	50	100	1	0.1264
3:88526902:G:C	50	100	1	0.01416
3:88527142:G:T	50	100	1	0.0216
3:88527196:G:A	50	100	1	0.02015
3:88527350:A:G	50	100	1	0.1654
3:88527361:T:C	50	100	1	0.03903
3:88527380:C:T	50	100	1	0.03903
3:88527394:G:T	50	100	1	0.1264
3:88527456:C:T	50	98	1	0.3785
3:88527767:C:T	50	98	1	0.4016
3:88527784:A:C	50	98	1	0.3676
3:88527960:G:C	50	100	1	0.226
3:88528052:T:C	50	100	1	0.03922
3:88528082:G:T	50	100	1	0.03903
3:88528386:C:T	50	100	1	0.03903
3:88528428:G:A	50	100	1	0.01816
3:88528558:C:A	50	100	1	0.01452
3:88528652:A:G	50	100	1	0.1264
3:88528782:C:T	50	100	1	0.03903
3:88528894:A:G	50	100	1	0.08388
3:88529033:T:G	50	100	1	0.03903
3:88529313:T:A	50	98	1	0.1656
3:88529315:C:T	50	100	1	0.1654
3:88529344:G:C	50	100	1	0.2286
3:88529450:G:C	50	100	1	0.1077
3:88529489:T:C	50	100	1	0.03903
3:88529604:T:C	50	100	1	0.03903
3:88529662:G:A	50	100	1	0.03686
3:88529672:G:A	50	100	1	0.1654
3:88529764:G:A	50	98	1	0.1376
3:88529802:T:C	50	100	1	0.2286
3:88529884:C:T	50	100	1	0.03903
3:88530023:C:T	50	100	1	0.03903
3:88530148:T:C	50	100	0.99	0.1658
3:88530166:A:G	50	100	1	0.1659
3:88530216:C:T	50	100	1	0.1264
3:88530254:A:G	50	100	1	0.1654
3:88530313:C:A	50	100	1	0.0216
3:88530396:C:T	50	100	0.94	0.02269
3:88530502:A:G	50	100	1	0.03903
3:88530781:G:A	50	100	1	0.2286
3:88530917:A:G	50	100	1	0.226
3:88530963:G:T	50	100	0.99	0.01598
3:88531416:G:A	50	100	1	0.03903
3:88531586:A:G	50	100	1	0.01688
3:88531646:T:G	50	100	1	0.1652
3:88531684:T:A	50	100	1	0.06028
3:88531686:T:C	50	100	1	0.01017
3:88531906:T:C	50	100	1	0.2244
3:88532057:A:G	50	100	1	0.1652
3:88532165:C:T	50	100	0.99	0.01634
3:88532253:C:A	50	100	1	0.1262
3:88532353:T:G	50	100	1	0.03903
3:88532467:A:C	50	100	1	0.2288
3:88532707:G:A	50	100	1	0.03903
3:88533532:T:G	50	100	1	0.02996
3:88533804:T:A	50	100	1	0.01416
3:88533909:T:C	50	100	1	0.01344
3:88534526:A:G	50	100	0.97	0.1676
3:88534534:C:T	50	100	1	0.01997
3:88534544:A:G	50	100	1	0.1652
3:88534679:C:T	50	100	1	0.165
3:88534978:A:G	50	100	1	0.0394
3:88535076:G:C	50	100	1	0.03903
3:88535091:G:T	50	100	1	0.01017
3:88535265:A:C	50	100	1	0.2162
3:88535316:G:A	50	100	1	0.02469
3:88535382:G:T	50	100	1	0.02469
3:88535402:A:G	50	100	1	0.01325
3:88535585:T:C	50	100	1	0.1756
3:88535931:A:C	50	100	1	0.07662
3:88536182:C:T	50	100	1	0.01997
3:88536457:T:C	50	100	1	0.01888
3:88536637:A:T	50	100	0.84	0.01071
3:88536819:C:A	50	100	0.99	0.3653
3:88536843:G:A	50	100	1	0.343
3:88536891:G:C	50	100	0.99	0.01253
3:88536940:T:C	50	98	1	0.3415
3:88537067:T:C	50	100	1	0.01489
3:88537271:T:C	50	98	1	0.3431
3:88537613:G:T	50	100	1	0.3437
3:88537858:A:G	50	100	0.98	0.01943
3:88538163:C:T	50	98	1	0.3433
3:88538198:C:T	50	100	1	0.01688
3:88538240:A:T	50	98	1	0.3431
3:88538335:A:G	50	98	1	0.3435
3:88538356:T:A	50	98	1	0.3431
3:88538514:G:A	50	100	1	0.0167
3:88539131:G:T	50	100	1	0.01434
3:88539285:A:G	50	98	1	0.3656
3:88539394:T:A	50	100	1	0.01053
3:88539527:A:C	50	98	1	0.3431
3:88539625:C:T	50	100	1	0.01779
3:88539700:C:T	50	100	1	0.0138
3:88539755:G:A	50	100	1	0.02269
3:88540070:A:T	50	100	1	0.3653
3:88540097:A:G	50	100	0.99	0.04793
3:88540199:A:G	50	100	1	0.05265
3:88540754:C:T	50	100	0.99	0.02378
3:88540800:T:A	50	100	1	0.2549
3:88540875:T:C	50	100	1	0.2549
3:88540881:A:G	50	100	0.96	0.06572
3:88540900:T:C	50	100	1	0.2556
3:88541117:C:A	50	100	1	0.1857
3:88541193:A:C	50	100	1	0.06282
3:88541560:G:A	50	100	1	0.04521
3:88541674:T:C	50	100	1	0.01707
3:88542014:T:C	50	100	1	0.01325
3:88542035:T:C	50	100	1	0.0207
3:88542043:A:G	50	100	1	0.0167
3:88542122:C:T	50	100	1	0.02342
3:88542483:T:G	50	100	1	0.1383
3:88542491:T:C	50	100	1	0.01253
3:88542677:T:C	50	100	0.96	0.04793
3:88542861:G:A	50	100	1	0.03341
3:88543391:A:C	50	100	1	0.01471
3:88543514:C:T	50	98	1	0.2551
3:88543873:G:T	50	100	1	0.1383
3:88543904:T:C	50	100	1	0.2556
3:88544018:T:C	50	100	1	0.2556
3:88544081:G:A	50	100	1	0.02578
3:88544257:A:G	50	100	1	0.2556
3:88544446:G:A	50	100	1	0.3439
3:88544485:T:C	50	100	1	0.06173
3:88544713:A:G	50	100	1	0.01253
3:88544879:G:A	50	100	1	0.3684
3:88544980:G:A	50	100	1	0.06227
3:88545150:C:T	50	100	1	0.3433
3:88545213:A:C	50	100	1	0.2553
3:88545301:G:A	50	100	1	0.3437
3:88545578:T:A	50	98	1	0.2001
3:88546087:C:T	50	100	1	0.1387
3:88546230:G:A	50	100	1	0.1385
3:88546243:A:C	50	100	1	0.2551
3:88546310:T:A	50	100	1	0.3644
3:88546398:G:A	50	98	0.99	0.2553
3:88546649:T:C	50	100	1	0.01344
3:88546755:C:T	50	100	0.95	0.0236
3:88546762:A:G	50	100	1	0.2542
3:88546797:C:T	50	100	1	0.01652
3:88546825:T:C	50	100	1	0.0423
3:88546857:T:C	50	100	1	0.2553
3:88546955:C:T	50	100	1	0.1387
3:88547028:T:G	50	98	1	0.2551
3:88547040:G:C	50	98	1	0.2551
3:88547043:G:A	50	98	1	0.2551
3:88547096:C:T	50	100	1	0.2551
3:88547576:A:T	50	100	1	0.01652
3:88547854:C:A	50	100	1	0.3647
3:88548084:A:G	50	100	1	0.01398
3:88548089:T:G	50	100	1	0.04793
3:88548141:A:G	50	100	1	0.2551
3:88548174:G:A	50	100	1	0.0138
3:88548254:A:G	50	100	1	0.1385
3:88548918:C:T	50	100	1	0.01688
3:88548925:T:G	49	98	1	0.2551
3:88549055:G:A	48	100	1	0.01943
3:88549085:C:T	49	100	0.99	0.1667
3:88549159:G:A	50	100	0.97	0.01543
3:88549300:G:A	50	98	1	0.2536
3:88549404:G:A	50	100	1	0.2551
3:88549450:G:A	50	100	1	0.03413
3:88549608:G:C	50	100	1	0.2013
3:88549741:G:T	50	100	1	0.3433
3:88550299:C:T	50	100	1	0.1385
3:88550449:T:C	50	100	1	0.1383
3:88550452:C:T	50	100	1	0.05192
3:88550938:A:G	50	100	1	0.04793
3:88551490:A:G	50	100	1	0.2896
3:88551550:G:C	44	97.7	1	0.2898
3:88551718:G:T	50	98	1	0.3468
3:88551758:G:T	50	100	1	0.02324
3:88551842:C:A	50	98	1	0.2553
3:88551863:C:T	50	98	1	0.2785
3:88551894:T:C	50	100	1	0.2785
3:88551937:G:A	49	98	1	0.1387
3:88552036:C:A	48	100	1	0.01652
3:88552054:C:T	41	95.1	1	0.2787
3:88552243:C:T	49	100	1	0.02088
3:88552259:A:C	50	96	1	0.1391
3:88552336:C:T	50	100	1	0.01652
3:88552392:A:G	50	100	1	0.04829
3:88552505:A:C	50	100	1	0.01416
3:88552568:C:T	50	100	1	0.2787
3:88552583:C:A	50	98	1	0.342
3:88552753:T:C	50	100	1	0.01924
3:88552928:A:G	48	97.9	1	0.2787
3:88553003:G:A	50	98	1	0.01943
3:88553010:T:G	50	84	1	0.2703
3:88553047:C:A	49	87.8	1	0.1387
3:88553204:G:A	47	100	1	0.2785
3:88553308:T:C	49	100	1	0.2266
3:88553372:A:T	50	100	1	0.06481
3:88553441:A:G	50	100	1	0.1387
3:88553563:C:T	50	100	1	0.1387
3:88553734:C:T	50	100	1	0.3439
3:88553867:T:G	50	100	1	0.2787
3:88553874:C:G	50	100	0.94	0.01652
3:88553941:A:C	50	100	1	0.0423
3:88554265:T:C	50	100	1	0.2033
3:88554365:G:A	50	100	1	0.02324
3:88554417:C:T	50	100	1	0.2787
3:88554468:T:G	50	100	1	0.3647
3:88554577:A:T	50	94	0.64	0.03214
3:88554607:T:A	50	98	0.95	0.01525
3:88554723:C:T	50	98	0.93	0.01888
3:88554871:G:A	50	100	1	0.02288
3:88554886:A:G	50	100	1	0.2787
3:88554936:G:C	50	100	1	0.063
3:88555126:C:T	50	100	1	0.2787
3:88555132:G:A	50	100	0.99	0.2787
3:88555352:A:G	50	100	1	0.2787
3:88555445:A:G	50	100	1	0.01688
3:88555668:T:C	50	100	1	0.2787
3:88555797:T:C	50	100	1	0.2787
3:88555842:A:G	50	100	1	0.3646
3:88555881:A:T	50	100	0.98	0.346
3:88556062:G:T	50	100	1	0.063
3:88556085:A:C	50	100	1	0.1387
3:88556123:T:A	50	100	1	0.2787
3:88556527:T:C	50	100	1	0.05229
3:88556570:T:A	50	100	1	0.063
3:88556673:G:T	50	100	1	0.02324
3:88556832:T:C	50	100	1	0.2785
3:88556938:A:G	50	100	1	0.02324
3:88556943:T:C	50	100	1	0.02324
3:88556956:C:T	50	100	1	0.1385
3:88556986:C:T	50	100	1	0.3642
3:88557200:G:A	50	100	1	0.2785
3:88557277:A:G	50	100	1	0.2785
3:88557491:G:A	50	100	1	0.05229
3:88557700:C:T	50	100	1	0.1387
3:88557702:G:A	50	100	1	0.3647
3:88557735:A:G	50	100	1	0.02215
3:88558001:T:G	50	100	1	0.2785
3:88558086:A:G	50	100	1	0.3647
3:88558096:C:A	50	100	1	0.2771
3:88558125:A:C	50	100	1	0.04811
3:88558266:G:A	50	100	1	0.2785
3:88558331:C:T	50	100	1	0.01035
3:88558375:G:T	50	98	0.95	0.03976
3:88558495:T:C	50	100	1	0.2785
3:88558851:T:C	50	100	1	0.02324
3:88559000:A:T	50	100	1	0.2785
3:88559013:C:T	50	100	1	0.2266
3:88559070:G:A	50	100	1	0.03086
3:88559080:A:C	50	100	1	0.06318
3:88559092:T:A	50	100	1	0.01017
3:88559361:T:C	50	100	1	0.1387
3:88559372:G:A	50	100	1	0.1826
3:88559407:C:T	50	100	1	0.0423
3:88559539:A:G	50	100	0.98	0.06445
3:88559602:T:C	50	100	1	0.2785
3:88559724:C:A	50	100	1	0.01089
3:88559739:G:A	50	100	1	0.2248
3:88559826:C:A	50	100	1	0.3435
3:88559869:T:A	50	100	1	0.2776
3:88559876:C:A	50	100	1	0.2785
3:88560032:C:T	50	100	1	0.063
3:88560033:A:G	50	100	1	0.2785
3:88560174:C:T	50	100	1	0.1383
3:88560242:C:T	50	100	0.91	0.08642
3:88560288:C:A	50	100	1	0.08624
3:88560317:A:G	50	100	1	0.04829
3:88560464:G:A	50	100	1	0.2787
3:88560561:A:G	50	100	1	0.2785
3:88560807:A:C	50	100	1	0.1385
3:88560853:A:G	50	100	1	0.2785
3:88561071:C:T	50	100	1	0.2787
3:88561102:A:G	50	100	1	0.0345
3:88561146:G:T	50	100	1	0.01779
3:88561177:T:C	50	100	1	0.04829
3:88561260:C:T	50	100	1	0.01761
3:88561313:G:A	49	77.6	0.99	0.2208
3:88561361:A:T	47	93.6	1	0.1405
3:88561407:A:T	50	100	1	0.063
3:88561415:G:A	50	100	1	0.1383
3:88561619:T:G	50	100	1	0.2248
3:88562273:T:G	50	100	1	0.06445
3:88562447:A:C	50	100	0.92	0.04938
3:88562881:C:G	50	100	1	0.05247
3:88563131:A:T	50	100	1	0.2264
3:88563610:C:A	50	100	1	0.2771
3:88563621:A:G	50	100	1	0.2771
3:88563714:G:A	50	100	1	0.01652
3:88563804:A:G	50	100	1	0.01816
3:88564355:T:C	50	100	1	0.04829
3:88564395:A:T	50	100	1	0.2771
3:88564507:G:A	50	100	1	0.1385
3:88564538:C:T	50	100	1	0.1385
3:88564676:C:T	50	100	1	0.063
3:88564710:C:A	50	100	0.95	0.06318
3:88565035:C:T	50	100	0.94	0.01652
3:88565604:C:T	50	100	1	0.02578
3:88565688:G:A	50	100	1	0.2538
3:88565761:A:T	50	100	1	0.01943
3:88565922:T:C	50	100	1	0.063
3:88565924:C:T	50	100	1	0.2538
3:88565946:A:G	50	100	1	0.2898
3:88566131:T:C	50	100	1	0.2538
3:88566149:G:A	50	100	0.99	0.3435
3:88566152:G:A	50	100	1	0.3435
3:88566228:G:A	50	98	1	0.2538
3:88566443:T:C	50	100	1	0.2538
3:88566663:A:G	50	100	1	0.2596
3:88566751:G:A	50	100	1	0.2538
3:88566766:C:T	50	100	1	0.02324
3:88566854:G:A	50	100	1	0.2538
3:88566971:G:A	50	100	1	0.01943
3:88567073:T:A	50	100	1	0.2542
3:88567351:G:A	50	100	1	0.3435
3:88567541:T:C	50	98	1	0.02996
3:88567655:C:T	50	100	1	0.2538
3:88567712:G:A	50	100	1	0.1385
3:88567879:A:G	50	100	1	0.1385
3:88568935:A:T	50	100	1	0.2536
3:88569059:A:C	50	98	1	0.02124
3:88569263:A:G	50	100	1	0.2596
3:88569430:A:C	50	100	0.96	0.04866
3:88569712:G:A	50	98	1	0.128
3:88569931:T:C	50	100	1	0.01943
3:88570146:C:T	50	100	1	0.01489
3:88570428:C:T	50	100	1	0.2538
3:88570678:G:A	50	98	0.88	0.0463
3:88570696:A:G	50	100	1	0.01507
3:88570754:C:A	50	100	1	0.01325
3:88571025:C:A	50	100	1	0.01325
3:88571032:C:A	50	100	1	0.08914
3:88571342:T:A	50	100	1	0.063
3:88571478:G:A	50	100	1	0.04793
3:88571501:C:G	50	100	1	0.2538
3:88571774:C:T	50	100	1	0.254
3:88571931:G:A	50	100	1	0.1383
3:88572027:C:A	50	100	1	0.02324
3:88572210:T:C	50	100	1	0.2015
3:88572303:T:A	50	100	1	0.01924
3:88572464:T:C	50	100	1	0.1389
3:88572595:T:G	50	100	1	0.254
3:88572598:T:G	50	100	1	0.01652
3:88572741:C:A	50	98	0.94	0.1017
3:88572906:G:A	50	100	1	0.01253
3:88572927:T:G	49	100	1	0.02324
3:88573137:T:A	50	100	1	0.06391
3:88573488:T:G	50	100	0.98	0.05138
3:88573566:A:T	50	100	1	0.06391
3:88573887:A:G	50	100	1	0.2565
3:88573948:T:C	50	100	1	0.3617
3:88574011:G:A	50	100	1	0.02324
3:88574137:C:T	50	100	1	0.01816
3:88574197:G:C	50	100	1	0.2564
3:88574231:T:C	50	100	1	0.1412
3:88574666:A:G	50	100	1	0.1412
3:88574814:T:C	50	100	1	0.2565
3:88574924:G:A	50	100	1	0.3649
3:88574984:T:C	50	100	1	0.04539
3:88575016:G:A	50	100	0.99	0.01543
3:88575292:A:G	50	100	1	0.01943
3:88575358:A:G	50	100	1	0.06391
3:88575488:G:A	50	100	0.99	0.04539
3:88575496:C:G	50	100	1	0.01979
3:88575563:A:G	50	100	1	0.2565
3:88575625:A:G	50	100	1	0.04739
3:88575637:G:T	50	100	0.99	0.03395
3:88575790:G:T	50	100	1	0.01325
3:88575895:C:T	50	100	1	0.2565
3:88576265:C:T	50	98	1	0.01362
3:88576277:C:T	50	100	1	0.1412
3:88576633:C:T	50	98	1	0.01362
3:88576759:C:T	50	100	1	0.2556
3:88576844:T:C	50	100	1	0.2564
3:88576986:G:A	50	100	1	0.1411
3:88577111:C:A	50	100	1	0.1412
3:88577200:G:A	50	100	1	0.1153
3:88577277:C:T	50	100	1	0.01652
3:88577727:A:T	50	100	1	0.1318
3:88577784:G:T	50	100	1	0.1607
3:88577852:C:G	50	100	1	0.1603
3:88577868:G:T	50	100	1	0.1538
3:88578370:A:T	50	84	0.99	0.1204
3:88578538:G:A	50	100	1	0.01761
3:88578631:A:G	50	98	1	0.1398
3:88578672:T:C	50	100	1	0.319
3:88578772:A:G	50	100	1	0.3649
3:88578937:C:T	50	100	1	0.06227
3:88579360:C:T	50	98	0.88	0.04593
3:88579535:T:C	50	100	1	0.1592
3:88579536:G:A	50	100	1	0.1407
3:88579948:T:C	50	100	1	0.1167
3:88579962:T:C	50	100	1	0.0167
3:88580169:C:T	50	100	1	0.1167
3:88580230:G:A	50	98	1	0.01362
3:88580300:C:T	50	100	1	0.1176
3:88580554:A:G	50	100	1	0.02324
3:88580689:C:A	50	100	1	0.01307
3:88580927:C:T	50	100	1	0.1195
3:88581113:G:A	50	100	1	0.01307
3:88581253:C:A	50	100	1	0.2003
3:88581531:C:A	50	100	1	0.01507
3:88581976:A:T	50	78	0.98	0.2943
3:88582703:T:C	50	100	1	0.1098
3:88582854:A:G	50	100	0.97	0.1097
3:88583440:G:A	50	100	1	0.01307
3:88583575:G:A	50	100	1	0.0158
3:88583616:A:C	50	100	1	0.2905
3:88583862:T:C	50	90	0.79	0.01943
3:88584153:A:G	50	100	0.9	0.03468
3:88584176:T:A	50	100	1	0.118
3:88584700:C:A	50	100	1	0.1196
3:88585063:G:T	50	100	1	0.2912
3:88585691:C:T	50	100	1	0.03976
3:88585879:C:G	50	100	1	0.1173
3:88586905:T:C	50	100	0.99	0.02415
3:88587598:A:G	50	100	1	0.02324
3:88587617:T:C	50	100	1	0.01289
3:88587651:A:T	50	100	1	0.02324
3:88587652:C:T	50	100	1	0.02324
3:88587748:G:A	50	100	1	0.3451
3:88588043:T:G	50	100	1	0.01888
3:88588181:G:A	50	100	0.99	0.2751
3:88588344:T:A	50	100	0.9	0.01289
3:88588426:C:T	50	100	1	0.1975
3:88588649:A:G	50	100	1	0.1714
3:88588761:A:T	50	100	1	0.04103
3:88588921:A:G	50	100	0.99	0.0207
3:88589512:G:T	50	100	0.99	0.02342
3:88591367:C:T	50	100	1	0.01089
3:88591467:A:T	50	100	1	0.1699
3:88591676:A:C	50	98	1	0.3597
3:88591695:C:T	50	98	1	0.1654
3:88591913:G:A	50	98	1	0.07208
3:88592145:G:A	50	100	1	0.04503
3:88592569:C:T	50	100	1	0.1621
3:88592628:A:T	50	100	1	0.01071
3:88592753:G:A	50	100	1	0.2436
3:88593019:A:G	50	100	1	0.1402
3:88593286:G:T	50	100	0.91	0.04049
3:88593986:C:T	50	98	1	0.3686
3:88594017:G:A	50	100	1	0.2418
3:88594249:T:C	50	100	1	0.1718
3:88594394:G:A	50	100	1	0.04648
3:88595492:G:A	50	100	1	0.03232
3:88595718:A:G	50	100	1	0.2524
3:88595868:T:A	50	100	1	0.2415
3:88595956:A:G	50	98	0.98	0.04884
3:88595980:T:C	50	98	0.99	0.02669
3:88596182:A:G	50	100	1	0.1402
3:88596406:T:A	50	100	1	0.1719
3:88596407:A:T	49	100	1	0.01725
3:88596612:G:T	50	100	1	0.02052
3:88596680:T:A	50	100	1	0.1716
3:88596859:C:T	50	100	1	0.01089
3:88596925:T:C	50	100	1	0.01089
3:88597130:T:C	50	100	1	0.2415
3:88598151:G:A	50	100	1	0.07407
3:88598327:G:A	50	100	1	0.2416
3:88598524:G:A	50	98	1	0.3704
3:88599152:T:C	50	100	1	0.02052
3:88599459:T:G	50	100	1	0.07008
3:88599695:T:C	41	92.7	0.92	0.1527
3:88600232:A:T	50	100	1	0.02124
3:88600246:G:T	50	100	1	0.1398
3:88600829:G:A	50	100	1	0.1714
3:88600890:C:A	50	100	1	0.07026
3:88601844:T:A	50	100	1	0.02324
3:88601860:T:C	50	100	0.96	0.01144
3:88601878:G:A	50	100	1	0.1411
3:88602594:T:G	50	100	1	0.02124
3:88602970:C:T	50	100	1	0.242
3:88603243:T:C	50	100	0.99	0.04666
3:88603470:C:T	50	100	1	0.02324
3:88604199:C:T	50	100	1	0.0138
3:88604263:G:C	50	100	1	0.01053
3:88604693:G:A	50	100	1	0.1714
3:88605453:A:G	50	100	1	0.0325
3:88605465:T:G	50	100	1	0.07008
3:88605915:T:C	50	100	1	0.1716
3:88606323:A:G	50	100	1	0.02324
3:88606351:G:A	50	100	1	0.06845
3:88606493:C:T	50	100	0.97	0.01017
3:88607538:T:C	50	100	1	0.04666
3:88607674:C:T	50	100	1	0.2509
3:88607987:A:G	50	100	1	0.1703
3:88608208:A:G	50	100	1	0.1703
3:88608451:C:T	50	100	1	0.2404
3:88609789:C:T	50	100	1	0.02324
3:88610105:C:T	50	100	1	0.07008
3:88610108:C:T	50	100	1	0.0138
3:88610559:A:C	50	100	1	0.2404
3:88611083:T:C	50	98	1	0.2475
3:88611376:T:G	50	100	1	0.2404
3:88611787:C:G	50	100	1	0.01053
3:88612155:C:A	50	100	0.99	0.01235
3:88612452:C:A	50	100	1	0.1698
3:88612556:T:A	50	100	1	0.1616
3:88613197:C:T	50	100	1	0.01634
3:88613503:A:G	50	100	1	0.1703
3:88613524:T:C	50	100	1	0.01017
3:88613648:T:A	50	100	1	0.1703
3:88613649:A:G	50	100	1	0.1703
3:88614353:C:T	50	100	1	0.1623
3:88614508:A:G	50	100	0.99	0.03177
3:88614682:T:A	50	100	0.87	0.02923
3:88614875:A:T	50	100	1	0.04666
3:88615443:C:T	50	100	1	0.02233
3:88615680:C:G	50	100	1	0.01416
3:88615785:C:T	50	100	1	0.02142
3:88615931:G:T	50	100	1	0.04666
3:88616143:T:G	50	100	1	0.2404
3:88616187:A:G	50	100	1	0.0216
3:88616199:G:A	50	100	1	0.01253
3:88616269:T:C	50	100	1	0.07534
3:88616317:T:G	50	100	1	0.1703
3:88616479:T:A	50	100	1	0.0207
3:88616660:G:A	50	100	1	0.04702
3:88617367:A:G	50	100	0.99	0.01543
3:88617592:A:G	50	100	0.95	0.02324
3:88617953:C:T	50	100	0.97	0.03195
3:88617992:A:G	50	100	0.98	0.04666
3:88618035:C:T	50	100	0.98	0.14
3:88618084:G:C	50	100	1	0.01053
3:88618182:A:G	50	98	1	0.01416
3:88618997:C:T	50	98	1	0.3662
3:88619410:C:T	50	100	0.99	0.2404
3:88619411:G:A	50	100	1	0.1585
3:88619434:C:G	50	100	1	0.02215
3:88620381:G:A	50	98	1	0.3655
3:88620520:G:A	50	98	0.82	0.04139
3:88621209:G:A	50	100	0.99	0.217
3:88621237:A:G	50	100	0.99	0.1621
3:88621318:G:A	50	100	0.99	0.1621
3:88621319:C:A	50	100	0.98	0.1623
3:88622120:C:T	50	100	1	0.02197
3:88623417:T:C	50	100	1	0.2505
3:88623571:T:C	50	100	0.91	0.04448
3:88624006:T:A	50	100	1	0.01253
3:88624391:A:G	50	100	1	0.01253
3:88625183:T:C	50	100	1	0.01924
3:88625399:T:C	50	100	1	0.1402
3:88625446:T:C	50	100	1	0.01344
3:88625596:A:G	50	100	1	0.01144
3:88625884:G:T	50	100	1	0.1402
3:88625906:A:T	50	100	1	0.01253
3:88625913:A:G	50	100	1	0.01253
3:88626099:C:T	50	100	1	0.01924
3:88626255:T:C	50	100	1	0.14
3:88626426:C:T	50	100	1	0.2255
3:88626753:A:T	50	100	1	0.1857
3:88626785:G:A	50	100	1	0.01035
3:88627434:G:A	50	100	1	0.2509
3:88627561:C:T	50	100	1	0.1402
3:88628256:T:C	50	100	1	0.1859
3:88628452:A:G	50	100	1	0.01924
3:88628731:G:C	50	100	1	0.0167
3:88628845:T:C	50	100	1	0.2569
3:88629270:A:G	50	100	1	0.3666
3:88629357:G:A	50	100	1	0.01253
3:88629500:C:T	50	100	1	0.04684
3:88629773:C:T	50	100	1	0.2505
3:88629836:C:T	50	100	1	0.14
3:88629837:G:A	50	100	1	0.01924
3:88629893:T:A	49	100	1	0.1857
3:88630094:A:C	48	100	1	0.04575
3:88630340:C:A	50	88	0.98	0.3624
3:88630342:A:C	43	83.7	0.88	0.1912
3:88630614:C:A	50	100	1	0.01253
3:88631003:A:C	50	100	1	0.04267
3:88633104:G:A	50	100	1	0.04539
3:88633172:T:C	50	100	1	0.01253
3:88633197:A:G	50	100	1	0.04684
3:88633253:T:C	50	100	1	0.01924
3:88633282:A:C	50	100	1	0.2567
3:88633316:A:C	50	100	1	0.2485
3:88633716:A:G	50	100	1	0.01434
3:88633822:A:G	50	100	1	0.04557
3:88634302:C:T	50	100	1	0.1661
3:88634620:G:T	50	100	1	0.01471
3:88634648:C:G	50	98	1	0.05138
3:88634858:C:G	50	100	1	0.01943
3:88635296:T:C	50	100	1	0.01924
3:88635380:T:C	50	100	1	0.05301
3:88635521:T:G	50	100	1	0.2442
3:88635544:A:G	50	100	1	0.2442
3:88635583:T:C	50	100	1	0.01271
3:88635598:G:C	50	100	1	0.01253
3:88635664:C:T	50	100	1	0.1857
3:88635787:C:A	50	100	1	0.01235
3:88635979:C:A	50	100	1	0.04575
3:88636120:T:A	50	100	1	0.08224
3:88636153:G:A	50	100	1	0.04684
3:88636311:A:G	50	100	1	0.01997
3:88636575:T:G	50	100	1	0.01924
3:88636825:G:A	50	100	1	0.2863
3:88636993:G:A	50	100	1	0.2282
3:88636999:A:G	50	100	1	0.2484
3:88637286:A:G	50	100	1	0.01924
3:88637423:G:A	50	100	1	0.01017
3:88638065:G:C	50	100	1	0.04684
3:88638290:C:T	50	100	1	0.2382
3:88639047:A:G	50	100	1	0.01289
3:88639076:G:T	50	100	1	0.01253
3:88639116:C:T	50	100	1	0.04212
3:88639133:T:C	50	100	0.97	0.04248
3:88639390:T:G	50	100	1	0.366
3:88639773:C:T	50	100	1	0.02052
3:88640270:G:A	50	100	1	0.01307
3:88640306:G:A	50	100	1	0.3613
3:88640583:T:C	50	100	1	0.04212
3:88640647:A:T	50	100	1	0.01253
3:88640909:G:A	50	100	1	0.01271
3:88641009:A:T	50	100	1	0.01271
3:88641013:T:C	50	100	1	0.04684
3:88641128:T:C	50	100	1	0.2384
3:88641408:C:T	50	98	1	0.02233
3:88641941:A:T	50	100	1	0.01271
3:88642117:C:A	50	100	0.96	0.01924
3:88642324:A:G	50	100	1	0.01253
3:88642589:G:T	50	100	1	0.2268
3:88642650:C:T	50	100	1	0.01888
3:88642875:C:T	50	100	1	0.3693
3:88643481:C:G	50	100	1	0.2478
3:88643966:G:T	50	100	0.99	0.2391
3:88643979:T:A	50	100	1	0.04684
3:88644584:C:G	50	100	1	0.01652
3:88644646:C:A	50	100	1	0.04684
3:88644716:A:G	50	100	1	0.2384
3:88644937:G:A	50	100	1	0.2268
3:88645557:T:G	50	100	0.99	0.01017
3:88645612:T:A	47	100	1	0.04684
3:88645729:C:A	45	97.8	0.97	0.05192
3:88645738:T:G	46	100	0.9	0.02306
3:88645809:A:C	49	100	1	0.01888
3:88645816:A:G	49	100	1	0.04684
3:88645988:T:G	48	100	1	0.06972
3:88645996:G:T	50	98	0.99	0.3927
3:88646018:A:G	50	100	1	0.1394
3:88646094:G:A	50	100	1	0.04684
3:88646132:G:A	50	100	1	0.01525
3:88646336:T:G	50	100	1	0.01271
3:88646553:T:C	50	100	1	0.3865
3:88646694:A:G	50	100	1	0.0423
3:88647401:A:G	50	100	1	0.2507
3:88648019:A:T	50	100	1	0.2179
3:88648638:T:A	50	100	1	0.3667
3:88648762:T:A	50	100	1	0.01144
3:88648842:T:C	50	100	1	0.2511
3:88648884:A:G	50	100	1	0.238
3:88649091:A:C	50	100	1	0.1859
3:88649307:C:T	50	100	1	0.04684
3:88649359:C:T	50	100	1	0.01017
3:88649364:C:T	50	100	1	0.01307
3:88649597:G:T	50	100	1	0.1394
3:88649603:A:G	50	100	1	0.01271
3:88649625:G:A	50	100	1	0.02052
3:88650060:A:C	50	100	1	0.01271
3:88650104:G:A	50	100	1	0.04557
3:88650257:A:G	50	100	1	0.02251
3:88650384:C:T	50	100	1	0.1394
3:88650658:T:C	50	100	1	0.04684
3:88650981:T:C	50	100	1	0.3664
3:88651070:G:A	50	100	1	0.4134
3:88651192:G:A	50	100	1	0.04575
3:88651228:A:G	39	94.9	0.96	0.0492
3:88651234:A:G	33	81.8	0.72	0.06445
3:88651236:A:C	34	88.2	0.65	0.05592
3:88651336:C:A	50	100	1	0.1857
3:88651474:T:G	50	100	1	0.06935
3:88651498:T:C	50	100	1	0.1857
3:88651677:T:G	50	100	1	0.1857
3:88651693:G:A	50	100	1	0.3664
3:88651710:A:G	50	100	1	0.01924
3:88652413:G:A	50	100	1	0.0532
3:88652744:G:A	50	100	1	0.01924
3:88652885:A:C	50	100	1	0.1857
3:88652971:C:A	50	100	1	0.02052
3:88653942:A:C	50	100	1	0.1828
3:88654441:A:G	50	100	1	0.2382
3:88654642:T:G	50	100	1	0.01525
3:88654676:T:C	50	100	1	0.01289
3:88654722:A:G	50	98	1	0.2382
3:88654754:G:A	50	98	0.96	0.03232
3:88654853:C:T	50	100	1	0.1578
3:88655021:T:C	50	100	1	0.2382
3:88655090:T:C	50	100	0.99	0.01471
3:88655409:G:A	50	100	1	0.06899
3:88655442:G:T	50	100	1	0.3667
3:88655502:T:A	50	100	0.81	0.01452
3:88655586:C:T	50	100	1	0.04684
3:88655646:T:G	50	100	1	0.1857
3:88655947:A:G	49	100	1	0.02142
3:88655955:A:G	49	100	0.99	0.3649
3:88655971:G:A	49	100	1	0.01471
3:88656010:T:G	50	98	1	0.1857
3:88656137:A:G	50	100	1	0.1857
3:88656269:T:C	50	100	1	0.01943
3:88656275:G:A	50	100	1	0.03086
3:88656276:T:C	50	100	1	0.03086
3:88656335:C:G	50	100	1	0.06772
3:88656678:C:T	49	100	1	0.1393
3:88656761:A:C	50	98	0.99	0.2507
3:88656807:T:G	50	100	1	0.04684
3:88656810:T:G	50	100	1	0.05229
3:88656815:A:T	50	98	1	0.1848
3:88656899:A:G	50	98	0.99	0.2259
3:88656901:T:C	50	98	0.99	0.2257
3:88657033:G:A	50	98	1	0.1393
3:88657088:A:T	50	100	1	0.05229
3:88657109:T:G	50	98	1	0.1854
3:88657191:C:T	50	98	1	0.1846
3:88657207:G:A	50	100	1	0.01271
3:88657273:A:T	50	98	1	0.04557
3:88657597:G:A	50	100	1	0.05174
3:88657915:T:G	50	98	0.71	0.02433
3:88657916:T:G	50	96	0.93	0.1612
3:88658069:T:C	50	98	1	0.1719
3:88658087:T:C	50	100	0.98	0.02306
3:88658195:G:A	50	98	1	0.04793
3:88658216:C:T	50	98	1	0.1113
3:88658321:G:T	50	96	1	0.2271
3:88658639:G:T	50	98	1	0.1554
3:88658806:G:T	50	100	1	0.01924
3:88658946:T:A	50	100	1	0.01924
3:88659184:G:A	50	96	1	0.3849
3:88659457:A:C	50	96	1	0.3844
3:88659684:A:G	50	98	1	0.01452
3:88659764:A:G	50	100	0.98	0.2003
3:88659777:C:A	50	96	0.99	0.3738
3:88659928:C:T	50	100	1	0.01888
3:88660017:G:T	50	100	0.98	0.04394
3:88660360:G:C	50	100	1	0.07771
3:88660504:T:A	50	98	0.77	0.01489
3:88660548:C:G	50	100	1	0.1547
3:88660668:A:G	50	100	1	0.1086
3:88660755:C:T	50	98	1	0.1721
3:88661344:T:C	46	100	1	0.04884
3:88661390:T:G	42	97.6	1	0.01362
3:88661425:A:G	50	100	0.88	0.02015
3:88661597:T:C	50	98	1	0.07389
3:88661905:C:T	50	98	1	0.04847
3:88662086:T:A	50	100	1	0.01924
3:88662212:A:G	50	100	1	0.02251
3:88662312:G:T	50	98	1	0.4029
3:88662609:T:C	50	94	1	0.4031
3:88663179:G:A	50	98	0.99	0.2006
3:88663240:T:C	50	98	1	0.1082
3:88663399:G:T	50	100	1	0.03686
3:88664083:A:G	50	98	1	0.1727
3:88664518:A:G	50	100	1	0.155
3:88664815:A:T	50	98	0.99	0.3279
3:88664861:A:G	50	100	1	0.1082
3:88664988:A:G	50	100	0.96	0.01198
3:88665024:A:T	50	100	0.99	0.1997
3:88665095:A:G	50	100	1	0.04448
3:88665168:G:A	50	98	1	0.01489
3:88665199:A:T	50	98	1	0.3282
3:88665284:C:A	50	98	1	0.05192
3:88665760:C:G	50	98	1	0.1721
3:88665924:C:G	50	98	1	0.1728
3:88665947:G:A	50	100	0.99	0.2199
3:88667554:T:C	50	100	1	0.01797
3:88667659:C:T	50	100	1	0.01017
3:88667907:G:A	50	100	1	0.1383
3:88668078:C:T	50	100	1	0.01797
3:88669387:G:A	50	100	1	0.203
3:88669804:C:G	50	100	1	0.2033
3:88670112:T:C	50	100	1	0.02251
3:88670223:A:G	50	100	1	0.02052
3:88670480:C:T	50	100	1	0.06463
3:88670501:T:A	50	100	1	0.02269
3:88670602:C:T	50	100	1	0.04611
3:88670864:C:T	50	100	1	0.01797
3:88671018:G:A	50	100	1	0.06554
3:88671345:C:T	50	100	1	0.1707
3:88671589:A:C	50	100	1	0.01162
3:88671634:G:T	50	100	1	0.06427
3:88671655:A:G	50	100	1	0.1707
3:88671995:A:T	50	100	1	0.01017
3:88672084:C:T	50	100	1	0.01888
3:88672125:T:C	50	100	1	0.1707
3:88672236:C:T	50	100	1	0.01162
3:88672886:A:G	50	100	1	0.1707
3:88672898:T:C	50	100	1	0.2052
3:88673460:T:C	50	100	0.98	0.01307
3:88673503:C:T	50	100	0.97	0.01216
3:88673646:T:C	50	100	1	0.2033
3:88673667:A:G	50	100	0.97	0.1837
3:88673986:A:G	50	100	1	0.01797
3:88674080:A:G	50	100	1	0.01797
3:88674081:C:T	50	100	0.99	0.1865
3:88674524:C:T	50	100	1	0.2259
3:88674963:T:C	50	100	1	0.1714
3:88675019:G:C	50	100	1	0.1944
3:88675198:T:C	50	100	1	0.04611
3:88675336:A:G	50	100	1	0.1852
3:88675997:C:A	50	100	1	0.03958
3:88676189:T:G	50	100	1	0.1961
3:88676433:G:T	50	100	0.99	0.2024
3:88676604:C:G	50	100	1	0.1668
3:88677694:G:A	50	100	1	0.01144
3:88677722:C:T	50	100	1	0.1879
3:88678083:C:T	50	100	1	0.1761
3:88678108:C:T	50	100	1	0.1955
3:88678120:A:T	50	100	0.99	0.3094
3:88678169:G:A	50	100	1	0.0158
3:88678183:C:T	50	100	1	0.3718
3:88678996:A:G	50	100	1	0.04158
3:88679950:T:A	50	100	0.94	0.0236
3:88679957:G:C	50	100	1	0.04285
3:88680108:A:G	50	100	1	0.01779
3:88680316:T:A	50	100	0.86	0.01325
3:88680371:C:T	50	96	0.87	0.02269
3:88680708:A:G	50	100	1	0.04158
3:88680777:T:A	50	100	1	0.1109
3:88680859:A:G	50	100	0.93	0.02741
3:88681296:T:A	50	100	1	0.02378
3:88681451:C:T	50	100	1	0.04067
3:88681962:A:G	50	100	1	0.1574
3:88682003:A:T	50	100	1	0.02269
3:88682007:C:A	50	100	1	0.02378
3:88682407:C:T	50	100	1	0.1109
3:88683043:G:A	50	100	1	0.1109
3:88683247:C:T	50	100	1	0.02378
3:88683383:C:T	50	100	0.95	0.04285
3:88684126:A:G	50	98	1	0.3324
3:88684137:A:C	50	98	1	0.3297
3:88684167:T:C	50	100	1	0.04212
3:88684318:T:C	50	100	0.95	0.01035
3:88684508:G:A	50	100	0.99	0.3718
3:88684724:C:G	50	100	1	0.01271
3:88685250:G:A	50	100	1	0.3718
3:88685714:G:C	50	100	1	0.04158
3:88686080:C:T	50	100	1	0.04158
3:88686542:T:C	50	100	1	0.0158
3:88686863:A:C	50	100	1	0.3275
3:88687001:A:G	50	100	1	0.02015
3:88687205:A:G	50	100	1	0.3324
3:88687449:A:G	50	100	1	0.06917
3:88688459:T:C	50	100	0.98	0.1115
3:88689361:G:A	50	100	0.98	0.1846
3:88689457:G:C	50	100	1	0.04067
3:88689659:G:A	50	100	1	0.04121
3:88690518:G:A	50	96	0.88	0.09477
3:88690732:G:T	50	98	1	0.05029
3:88690742:T:A	50	100	1	0.3301
3:88691416:A:T	50	100	1	0.04121
3:88691739:G:C	50	100	1	0.01888
3:88692072:C:T	50	100	1	0.06227
3:88692077:A:G	50	100	1	0.02088
3:88692092:T:A	50	100	1	0.14
3:88692164:T:C	50	100	1	0.06917
3:88692298:C:T	50	100	1	0.06917
3:88692863:T:G	50	100	1	0.3322
3:88693324:T:G	50	100	1	0.0374
3:88693415:G:T	50	100	1	0.1935
3:88693792:G:T	50	100	1	0.02033
3:88694057:A:G	50	100	1	0.03758
3:88694161:T:G	50	100	1	0.06282
3:88694655:A:G	50	100	1	0.1578
3:88695021:G:T	50	100	1	0.3322
3:88695105:G:A	50	100	1	0.0374
3:88695987:T:C	50	100	1	0.3332
3:88696156:C:G	50	100	1	0.02378
3:88696832:T:C	50	100	1	0.02015
3:88696988:C:T	50	100	1	0.1291
3:88697981:A:G	50	100	1	0.03704
3:88698485:A:G	49	100	1	0.3344
3:88698723:T:C	50	100	1	0.01634
3:88698763:C:T	50	98	1	0.0325
3:88698965:A:G	50	100	1	0.1107
3:88699028:T:C	50	100	1	0.3342
3:88700357:A:G	50	100	1	0.02015
3:88700392:A:G	50	100	1	0.02814
3:88700522:C:T	50	100	1	0.3341
3:88700549:T:C	50	98	1	0.3341
3:88700848:C:A	50	100	1	0.3341
3:88701031:A:G	50	100	1	0.03885
3:88701117:G:A	50	100	1	0.0167
3:88701707:T:C	50	100	1	0.352
3:88702054:T:G	50	100	1	0.0167
3:88702564:A:C	50	100	1	0.1405
3:88702596:C:T	50	100	1	0.3339
3:88703622:A:C	50	100	1	0.3506
3:88703638:G:A	50	100	1	0.3506
3:88703683:A:T	50	100	0.99	0.3342
3:88704152:G:A	50	100	1	0.3506
3:88704242:G:C	50	100	1	0.352
3:88704293:T:C	50	100	0.92	0.02542
3:88704315:G:A	50	100	1	0.0167
3:88704350:A:G	50	100	1	0.02015
3:88704478:A:G	50	100	1	0.1403
3:88704486:T:A	50	100	1	0.0187
3:88704576:A:G	50	100	1	0.3333
3:88704939:G:C	50	100	1	0.0167
3:88705157:A:G	50	100	1	0.0167
3:88705367:T:C	50	100	1	0.3339
3:88705404:C:T	50	100	1	0.04158
3:88705495:G:A	50	100	1	0.3339
3:88705562:G:A	50	100	1	0.3339
3:88705741:C:G	50	100	1	0.01598
3:88705762:A:G	50	100	1	0.0167
3:88705805:C:A	50	100	0.84	0.01325
3:88705933:C:T	50	100	0.96	0.02832
3:88706054:G:T	50	100	1	0.3339
3:88706222:G:A	50	100	1	0.0167
3:88706287:C:T	50	100	1	0.0167
3:88706338:A:G	50	100	0.94	0.01307
3:88706945:G:A	50	100	1	0.06917
3:88706953:G:C	50	100	1	0.3504
3:88707227:G:A	50	100	1	0.01126
3:88707257:C:T	50	100	1	0.3805
3:88707273:C:T	50	98	0.88	0.01834
3:88707317:A:G	50	100	0.98	0.03758
3:88707402:T:C	50	100	1	0.01598
3:88707687:C:T	50	100	1	0.01906
3:88707825:A:G	50	100	0.99	0.3335
3:88707860:A:C	50	100	1	0.01434
3:88707863:C:T	50	100	1	0.02088
3:88708347:A:G	50	100	1	0.3502
3:88708681:A:G	50	100	1	0.3526
3:88708721:G:A	50	100	1	0.3502
3:88708751:G:A	50	100	1	0.0167
3:88708780:T:G	50	100	1	0.3337
3:88708841:G:C	50	100	1	0.1102
3:88709034:G:A	50	100	1	0.3337
3:88709093:C:T	50	100	1	0.1342
3:88709157:A:C	50	100	1	0.3181
3:88709213:T:C	50	100	1	0.3526
3:88709237:A:G	50	100	1	0.3335
3:88709311:T:C	50	100	1	0.3504
3:88709379:G:A	50	100	0.99	0.04321
3:88709478:A:C	50	100	1	0.11
3:88709551:C:T	50	100	1	0.02233
3:88709640:G:T	50	100	1	0.01906
3:88709658:C:T	50	100	1	0.3506
3:88709761:C:T	50	100	1	0.01253
3:88710105:G:A	50	100	1	0.01688
3:88710197:G:T	50	100	1	0.0167
3:88710563:T:C	50	100	1	0.1342
3:88710695:G:T	50	100	1	0.01035
3:88710700:G:A	50	100	1	0.02033
3:88710717:A:G	50	100	1	0.02033
3:88710926:C:G	50	100	1	0.0167
3:88711075:G:A	50	98	1	0.3337
3:88711139:G:T	50	100	1	0.0167
3:88711177:A:T	50	100	1	0.3337
3:88711204:G:C	49	100	1	0.3337
3:88711363:A:G	50	100	1	0.01906
3:88711442:C:G	50	100	1	0.02015
3:88711674:C:A	50	100	1	0.3328
3:88712102:A:G	50	100	1	0.3524
3:88712192:G:A	50	100	1	0.1338
3:88712267:A:G	50	100	1	0.3335
3:88712431:G:A	50	100	1	0.1289
3:88712455:C:T	50	100	1	0.0167
3:88712575:A:G	50	100	0.99	0.3328
3:88712730:A:G	50	100	1	0.3502
3:88713127:G:A	50	100	0.92	0.01961
3:88713310:G:A	50	100	1	0.1342
3:88713402:T:A	50	100	1	0.0167
3:88713582:A:G	50	100	1	0.3504
3:88713841:T:G	50	100	1	0.3339
3:88714045:T:A	50	100	1	0.3524
3:88714299:C:A	50	100	1	0.1411
3:88714368:A:T	50	98	1	0.3524
3:88714482:C:T	50	100	1	0.0167
3:88714682:G:A	50	100	1	0.3504
3:88714848:A:T	50	100	1	0.0167
3:88714868:T:G	50	100	1	0.3502
3:88715035:G:T	50	100	1	0.01688
3:88715416:G:T	50	100	1	0.3335
3:88715479:A:C	50	100	1	0.3335
3:88715552:C:T	50	100	1	0.3508
3:88715976:G:A	50	100	1	0.3335
3:88716187:C:A	50	100	1	0.01943
3:88716325:T:C	50	100	0.98	0.03849
3:88716547:G:T	50	98	1	0.3522
3:88716556:G:A	50	100	0.99	0.01924
3:88716696:G:A	50	100	1	0.134
3:88716744:G:A	50	100	1	0.35
3:88717041:C:A	50	100	1	0.02233
3:88717239:A:C	50	100	1	0.3341
3:88717280:A:G	50	100	1	0.0167
3:88717911:C:A	50	100	1	0.3333
3:88717952:C:T	50	100	1	0.3509
3:88718280:G:A	50	100	0.99	0.3341
3:88718557:T:C	50	100	1	0.3337
3:88719082:A:G	50	100	1	0.0167
3:88719126:A:G	50	100	1	0.01126
3:88719567:G:A	50	100	1	0.02033
3:88719911:G:A	50	100	1	0.06282
3:88719921:T:G	50	100	1	0.3337
3:88719980:C:T	50	100	1	0.03377
3:88720001:G:C	50	100	1	0.3528
3:88720179:A:G	50	100	1	0.3335
3:88720616:G:A	50	100	1	0.3335
3:88721197:G:C	50	100	1	0.3335
3:88721224:T:C	50	100	1	0.01725
3:88721295:T:G	50	100	0.97	0.01089
3:88721318:A:G	50	100	1	0.3335
3:88721426:C:T	50	100	1	0.03395
3:88721564:A:G	49	100	1	0.03032
3:88721606:C:G	49	98	1	0.3335
3:88721615:G:T	46	95.7	1	0.2099
3:88721703:A:G	50	100	1	0.02088
3:88721713:C:A	50	100	1	0.06935
3:88721717:T:G	50	84	1	0.3606
3:88721798:T:C	50	100	1	0.01416
3:88721807:G:A	50	100	1	0.02288
3:88722712:C:T	50	98	1	0.3339
3:88722763:T:A	50	100	1	0.1412
3:88722815:A:G	50	100	1	0.3335
3:88722849:G:A	50	100	1	0.3341
3:88722872:T:C	50	98	1	0.3337
3:88722972:A:G	49	98	1	0.3341
3:88723253:A:G	50	100	0.99	0.3335
3:88723517:T:C	50	100	1	0.333
3:88723929:G:T	50	100	1	0.3341
3:88724006:T:C	50	100	0.83	0.01325
3:88724513:C:T	50	100	1	0.3375
3:88724693:A:G	50	100	1	0.0158
3:88724820:C:T	50	100	0.89	0.01144
3:88725033:C:T	50	100	1	0.3335
3:88725200:A:G	50	100	1	0.06935
3:88725367:T:G	50	98	0.95	0.01416
3:88725640:A:G	50	100	1	0.3333
3:88726212:G:A	50	100	1	0.3524
3:88726331:G:A	50	100	1	0.3528
3:88726659:A:G	50	100	1	0.01634
3:88727123:C:G	50	100	1	0.01652
3:88727387:A:T	50	100	1	0.3333
3:88727403:A:T	50	100	1	0.1137
3:88727492:C:T	50	100	1	0.3333
3:88727703:C:T	50	100	1	0.3341
3:88727708:G:T	50	100	1	0.3508
3:88727749:C:T	50	98	1	0.02487
3:88727755:G:A	50	100	0.93	0.02723
3:88727765:G:C	50	100	1	0.06917
3:88727879:T:C	50	98	0.99	0.05047
3:88727895:T:C	50	98	1	0.3339
3:88728221:C:T	50	100	1	0.3339
3:88728571:G:A	50	100	1	0.1338
3:88728597:A:G	50	100	1	0.3333
3:88728737:A:G	50	100	1	0.01253
3:88728938:C:T	50	100	1	0.3339
3:88729312:T:G	50	100	1	0.2102
3:88729522:G:T	50	100	1	0.02723
3:88730666:C:T	50	100	1	0.3333
3:88730671:G:A	50	100	1	0.3335
3:88730810:G:A	50	100	1	0.02033
3:88731047:C:A	50	100	1	0.1331
3:88731170:C:T	50	100	1	0.04158
3:88731212:C:T	50	100	1	0.01688
3:88731377:T:C	50	100	1	0.3333
3:88731567:A:C	50	100	1	0.0167
3:88731589:G:A	50	100	1	0.02723
3:88731756:T:C	50	100	1	0.03431
3:88731917:A:G	50	98	0.7	0.02633
3:88732407:T:A	50	100	0.98	0.3332
3:88732473:C:T	50	100	1	0.06881
3:88732592:C:A	50	100	1	0.3337
3:88732946:A:G	50	100	1	0.3388
3:88732984:T:A	50	100	1	0.04285
3:88733047:C:T	50	100	1	0.02015
3:88733776:A:T	50	100	1	0.0158
3:88733843:A:G	50	100	0.99	0.1344
3:88734078:T:G	50	100	1	0.02033
3:88734104:C:T	50	100	0.99	0.3397
3:88734347:A:G	50	100	1	0.3568
3:88734690:C:T	50	100	1	0.3393
3:88734793:C:A	50	100	1	0.3399
3:88734937:G:A	50	100	1	0.01761
3:88734991:G:A	50	100	1	0.433
3:88735107:G:A	50	100	1	0.433
3:88735196:G:T	50	100	0.99	0.1541
3:88735246:T:C	50	100	1	0.433
3:88735309:A:T	50	100	1	0.339
3:88735317:A:T	50	100	1	0.3446
3:88735391:T:A	50	100	1	0.02033
3:88735409:T:G	50	100	1	0.01634
3:88735604:G:A	50	100	1	0.06173
3:88735737:C:A	50	100	0.97	0.03395
3:88735764:A:G	50	100	1	0.01688
3:88735772:C:T	50	100	1	0.06645
3:88735957:C:T	50	100	0.68	0.01017
3:88735975:A:T	48	97.9	1	0.3466
3:88736236:G:T	50	100	1	0.4386
3:88737042:C:G	50	100	1	0.4254
3:88737277:C:T	50	100	1	0.02015
3:88737579:C:T	50	100	1	0.01688
3:88737813:G:C	50	100	1	0.3469
3:88738193:C:A	50	100	0.62	0.01017
3:88738365:T:C	50	100	1	0.02033
3:88738539:G:A	50	100	0.96	0.03431
3:88738677:G:A	50	100	0.93	0.02269
3:88738902:C:T	50	100	1	0.02052
3:88738986:T:C	50	100	0.99	0.128
3:88739037:G:A	50	100	1	0.0679
3:88739285:A:G	50	100	1	0.07462
3:88739525:C:T	50	100	0.99	0.1278
3:88739843:T:G	49	98	1	0.3337
3:88739897:A:T	50	100	1	0.3342
3:88740157:C:G	50	100	1	0.07462
3:88740287:G:T	48	93.8	0.91	0.06282
3:88740290:G:T	48	77.1	0.95	0.2927
3:88740348:T:G	50	100	0.96	0.03395
3:88740457:T:C	50	100	1	0.1051
3:88740463:C:T	50	100	0.93	0.0256
3:88740478:C:T	50	100	1	0.3401
3:88740495:C:T	50	100	1	0.01598
3:88740672:G:A	50	100	1	0.01598
3:88741159:C:T	50	100	1	0.07462
3:88741388:G:A	41	78	0.99	0.4212
3:88741482:A:G	48	100	1	0.07916
3:88741494:C:G	48	95.8	1	0.07916
3:88741514:G:A	49	95.9	1	0.07934
3:88741601:C:T	50	96	0.99	0.4306
3:88741719:A:C	50	100	1	0.0748
3:88741732:G:A	50	100	1	0.3522
3:88741787:A:T	50	100	1	0.0797
3:88741972:C:G	50	100	1	0.104
3:88741975:G:T	50	100	0.93	0.01071
3:88742543:A:G	50	100	1	0.3404
3:88742965:C:G	50	100	1	0.4201
3:88743208:C:A	50	100	1	0.03032
3:88743798:T:C	50	100	1	0.4143
3:88744140:A:G	50	100	0.96	0.03377
3:88744174:G:A	50	100	0.92	0.05646
3:88744187:A:G	50	100	1	0.07916
3:88744274:T:C	50	98	1	0.3606
3:88745016:T:C	50	100	0.98	0.1407
3:88745359:C:A	50	100	1	0.3339
3:88746181:A:C	50	94	0.97	0.3878
3:88746233:G:C	50	94	0.97	0.04248
3:88746476:T:C	50	90	0.96	0.3562
3:88746487:T:C	50	100	0.95	0.03686
3:88746633:C:A	50	100	0.98	0.301
3:88746833:G:A	50	100	0.87	0.01162
3:88746844:T:C	50	100	1	0.01906
3:88746910:G:A	50	100	0.9	0.01852
3:88747113:A:G	49	95.9	1	0.04103
3:88747334:G:A	50	100	1	0.04031
3:88747365:G:A	50	100	1	0.01906
3:88747594:A:C	50	100	1	0.0492
3:88747999:G:T	50	100	0.99	0.2141
3:88748056:T:A	50	100	1	0.04902
3:88748236:G:T	50	100	0.95	0.1574
3:88748267:G:T	50	100	0.92	0.01307
3:88748673:C:T	50	100	0.99	0.3575
3:88749160:A:G	50	100	1	0.0492
3:88749196:G:C	50	100	1	0.02233
3:88749277:C:G	50	100	0.98	0.04521
3:88749803:G:A	50	100	1	0.04484
3:88749869:A:G	50	98	1	0.05029
3:88749963:A:G	50	100	1	0.04484
3:88750143:A:G	50	100	1	0.0492
3:88750608:C:A	48	93.8	0.7	0.04684
3:88750613:A:C	48	97.9	0.99	0.0276
3:88750631:G:A	48	95.8	0.82	0.01888
3:88750677:C:G	50	100	1	0.04866
3:88750899:A:G	50	100	1	0.01507
3:88751024:G:A	50	100	1	0.4381
3:88751192:C:T	50	100	0.97	0.03395
3:88751265:T:A	50	100	1	0.04866
3:88751324:C:T	50	100	1	0.04739
3:88751644:A:G	50	100	1	0.04902
3:88751807:C:A	50	98	0.99	0.05084
3:88751808:A:G	50	98	0.99	0.05065
3:88751821:C:A	50	100	1	0.0472
3:88751853:A:C	50	100	0.99	0.1365
3:88751920:C:T	50	100	1	0.09622
3:88752023:G:C	50	100	0.99	0.01834
3:88752986:G:T	50	100	1	0.01489
3:88753481:A:C	50	100	1	0.04847
3:88753775:A:G	50	100	0.99	0.1026
3:88754332:G:A	50	100	1	0.04466
3:88754353:T:C	50	100	1	0.04847
3:88754376:C:A	50	100	0.99	0.3163
3:88754464:C:A	50	100	0.99	0.3052
3:88754615:C:T	50	100	1	0.2887
3:88754660:T:A	50	100	1	0.04521
3:88754829:T:C	50	100	1	0.04158
3:88755018:A:C	50	100	0.99	0.3155
3:88755232:A:G	50	100	1	0.04466
3:88755263:G:C	50	100	0.99	0.3148
3:88755450:C:T	50	100	1	0.01834
3:88755479:A:G	50	100	1	0.1369
3:88755499:C:T	50	100	0.9	0.04521
3:88755698:T:A	50	100	1	0.01089
3:88755814:T:C	50	100	1	0.01089
3:88755906:T:G	50	100	1	0.04847
3:88755985:T:C	50	100	0.98	0.134
3:88756343:A:G	50	100	0.97	0.03341
3:88756347:T:G	50	100	1	0.04847
3:88756495:A:G	50	100	1	0.04466
3:88756866:T:A	50	100	1	0.04847
3:88756904:C:T	50	100	1	0.04466
3:88756907:C:G	50	100	1	0.116
3:88757179:T:C	50	100	1	0.01198
3:88757195:C:G	50	100	1	0.04847
3:88757398:C:T	50	100	1	0.04466
3:88757479:T:A	50	100	0.99	0.0472
3:88757753:C:A	50	100	1	0.02469
3:88758136:A:G	50	100	1	0.04866
3:88758518:A:G	50	100	0.97	0.03395
3:88758639:C:A	50	100	1	0.01089
3:88759466:A:T	50	100	1	0.02215
3:88759476:A:C	50	100	0.99	0.05174
3:88759887:C:G	50	100	0.99	0.05156
3:88760167:G:C	50	100	1	0.04412
3:88760461:G:A	50	98	1	0.05138
3:88760852:T:A	50	100	1	0.04412
3:88760899:T:A	50	100	1	0.09622
3:88760905:G:A	50	100	1	0.116
3:88762039:A:G	50	100	0.99	0.0325
3:88762073:A:G	50	100	1	0.09877
3:88762321:G:T	50	100	0.96	0.01198
3:88762452:T:A	50	100	1	0.09913
3:88762518:G:A	50	100	1	0.02415
3:88762578:A:T	50	100	1	0.09877
3:88762597:C:A	50	100	1	0.09858
3:88762905:T:C	50	100	1	0.04031
3:88762993:C:T	50	100	1	0.02269
3:88763499:A:G	50	100	0.97	0.03413
3:88763509:G:A	50	100	1	0.309
3:88763758:G:A	50	100	1	0.04031
3:88763900:G:A	50	100	1	0.01089
3:88764135:T:C	50	100	1	0.09858
3:88764416:A:G	50	100	1	0.05828
3:88764607:G:T	50	100	1	0.09858
3:88764706:T:C	50	98	1	0.01707
3:88764728:T:C	50	100	1	0.04031
3:88764871:T:C	50	100	1	0.09877
3:88765272:C:T	50	100	1	0.04067
3:88765348:A:T	50	100	1	0.1117
3:88765419:T:C	50	100	1	0.1024
3:88765444:A:G	50	100	1	0.09877
3:88765833:G:A	50	98	0.97	0.09858
3:88765985:T:C	50	100	0.99	0.1679
3:88766010:A:G	50	100	0.98	0.08152
3:88766494:G:A	50	100	1	0.04031
3:88766509:C:G	50	100	0.98	0.1271
3:88766538:G:A	50	100	1	0.04067
3:88766543:A:G	50	100	1	0.09858
3:88766557:G:T	49	100	0.97	0.03359
3:88766692:C:T	50	100	1	0.05919
3:88766728:G:A	50	100	1	0.4103
3:88766730:C:T	50	100	0.99	0.1389
3:88767934:C:G	50	100	1	0.04031
3:88768358:C:A	50	100	1	0.05828
3:88768645:G:A	50	100	1	0.09858
3:88768700:G:C	50	100	1	0.1024
3:88768775:C:A	49	100	1	0.09858
3:88768883:G:A	50	98	1	0.04049
3:88768954:C:T	50	100	1	0.02215
3:88769143:A:T	50	100	1	0.04031
3:88769236:T:C	50	100	1	0.03341
3:88769328:T:A	50	100	1	0.05828
3:88769342:A:C	50	100	0.97	0.06373
3:88769576:T:C	50	100	1	0.02542
3:88769710:C:T	50	100	1	0.1124
3:88769749:T:G	50	100	1	0.1311
3:88769823:G:A	50	100	0.98	0.08097
3:88770135:C:G	50	100	1	0.1311
3:88770499:C:T	50	100	1	0.05828
3:88770510:C:T	50	100	1	0.09858
3:88770521:T:G	50	100	1	0.09858
3:88770592:G:T	50	100	0.99	0.1805
3:88770933:G:A	50	100	1	0.09858
3:88770960:A:C	50	100	1	0.09858
3:88770966:G:C	50	100	1	0.09858
3:88771257:A:T	50	100	1	0.3085
3:88771273:A:C	50	100	1	0.3905
3:88771480:T:C	50	100	1	0.1313
3:88771502:C:T	50	100	1	0.3083
3:88771505:A:T	50	100	1	0.1164
3:88771534:A:T	50	100	1	0.04031
3:88771540:A:G	50	100	1	0.09858
3:88771714:T:G	50	100	1	0.03758
3:88771726:T:C	50	100	1	0.1314
3:88772060:G:A	50	100	1	0.01616
3:88772457:C:T	50	100	1	0.09858
3:88772553:A:G	50	100	1	0.09858
3:88772577:A:C	50	100	1	0.09858
3:88772848:T:C	50	100	1	0.09858
3:88773233:A:G	50	100	0.97	0.02142
3:88773583:C:T	50	100	1	0.09913
3:88773768:T:A	50	100	1	0.01906
3:88774036:A:G	50	100	1	0.09877
3:88774129:C:T	50	100	1	0.04031
3:88774343:G:A	50	100	1	0.04049
3:88774577:G:A	50	100	1	0.01089
3:88774725:G:A	50	100	0.99	0.05846
3:88774733:G:A	50	100	1	0.01126
3:88775151:T:C	50	100	0.99	0.309
3:88775801:A:G	50	100	0.98	0.05846
3:88776107:G:A	50	100	0.99	0.09877
3:88776650:C:T	50	100	1	0.05773
3:88776679:G:T	50	100	1	0.05828
3:88776865:G:A	50	100	1	0.05846
3:88776895:G:A	50	100	1	0.09858
3:88776897:T:A	50	100	1	0.04031
3:88777467:C:T	50	100	1	0.03159
3:88777717:G:A	50	100	1	0.1117
3:88777972:G:C	50	100	1	0.03159
3:88778222:C:T	50	100	1	0.3083
3:88778251:G:A	50	100	1	0.04031
3:88778341:G:A	50	100	1	0.09858
3:88778394:T:C	50	100	1	0.09858
3:88778510:A:G	50	98	1	0.09858
3:88778595:G:A	50	100	1	0.01906
3:88778905:T:C	50	100	1	0.01997
3:88778924:C:T	50	100	0.98	0.01489
3:88778986:A:G	50	100	1	0.01634
3:88779066:T:C	50	100	1	0.04031
3:88779097:G:T	48	97.9	0.95	0.03885
3:88779115:C:T	50	100	1	0.02197
3:88779550:G:A	50	100	0.88	0.01162
3:88779617:A:G	50	100	1	0.04067
3:88779785:G:A	50	100	1	0.01089
3:88779833:C:T	50	100	1	0.3095
3:88779919:G:A	50	100	1	0.09858
3:88780271:C:T	50	100	1	0.3085
3:88780532:C:G	50	100	1	0.1022
3:88780759:G:C	50	100	1	0.04031
3:88780856:A:G	49	100	1	0.01997
3:88781009:A:T	50	100	1	0.0984
3:88781306:A:G	50	100	1	0.04031
3:88781478:C:T	50	100	1	0.01289
3:88781876:C:T	50	100	1	0.4192
3:88781919:T:A	50	100	1	0.09858
3:88782047:T:A	50	100	1	0.03341
3:88782155:T:C	50	100	1	0.116
3:88783285:A:G	50	100	1	0.09858
3:88783450:T:G	50	100	1	0.05773
3:88783925:A:G	50	100	1	0.04031
3:88784155:T:A	50	100	0.99	0.128
3:88784156:T:G	50	100	0.99	0.128
3:88784267:C:G	50	100	1	0.09858
3:88784268:G:A	50	100	1	0.09858
3:88784523:A:T	50	100	1	0.04031
3:88784698:G:C	50	100	1	0.02215
3:88784766:A:G	50	100	1	0.05773
3:88785152:A:G	49	100	1	0.1022
3:88785263:C:A	50	100	1	0.09259
3:88785863:A:G	50	100	1	0.0187
3:88785946:C:T	50	100	1	0.1022
3:88785950:T:C	50	100	1	0.05773
3:88786115:T:G	50	100	1	0.01325
3:88786289:A:G	50	100	1	0.3103
3:88786758:G:A	49	100	1	0.04031
3:88786811:A:T	50	100	1	0.09804
3:88787002:A:G	50	100	1	0.09931
3:88787265:A:G	50	100	1	0.05701
3:88787559:C:G	50	100	1	0.04031
3:88787589:C:T	50	100	1	0.05174
3:88787624:A:G	50	100	1	0.01906
3:88787871:C:T	50	100	1	0.0118
3:88787903:C:G	50	100	1	0.02451
3:88788043:A:G	50	100	1	0.09858
3:88788354:T:C	50	100	1	0.1022
3:88788578:G:A	50	100	1	0.0187
3:88789174:C:T	50	100	1	0.05773
3:88789251:C:T	50	98	1	0.01198
3:88789439:T:A	50	98	1	0.04303
3:88790027:T:C	50	100	1	0.01906
3:88790062:C:T	50	100	1	0.05174
3:88790417:A:G	50	100	0.99	0.1578
3:88790716:T:A	50	100	1	0.1309
3:88790998:C:T	50	100	0.99	0.3076
3:88791536:A:C	50	100	0.97	0.03304
3:88791704:C:T	50	100	1	0.04448
3:88791779:C:T	49	100	1	0.04448
3:88792247:T:G	50	100	0.99	0.1612
3:88792743:T:C	50	98	0.93	0.0236
3:88793136:A:G	50	100	1	0.1029
3:88793879:A:G	50	100	0.98	0.08588
3:88794673:G:A	50	100	1	0.1307
3:88794735:G:A	50	100	1	0.06082
3:88795377:A:G	50	100	1	0.1029
3:88795993:C:G	50	100	1	0.04103
3:88796317:T:C	50	100	1	0.1307
3:88796847:C:T	50	100	1	0.05174
3:88797128:T:A	50	100	1	0.06227
3:88797402:T:A	50	100	0.99	0.01489
3:88797491:C:A	50	100	1	0.09913
3:88797544:G:A	50	100	1	0.05773
3:88797970:G:A	50	100	1	0.05828
3:88798153:C:G	50	100	1	0.04085
3:88798206:T:C	50	100	1	0.1029
3:88798213:C:A	50	100	1	0.1029
3:88798495:C:A	50	100	1	0.04085
3:88798523:A:G	50	100	1	0.1029
3:88798652:G:A	50	100	1	0.01906
3:88798709:G:T	50	100	1	0.3077
3:88799340:A:G	50	100	1	0.1029
3:88799464:A:C	50	100	0.99	0.03159
3:88799601:G:A	50	100	0.98	0.01997
3:88800004:A:C	50	98	1	0.1166
3:88800804:G:A	50	100	1	0.09913
3:88802005:G:A	50	100	1	0.04085
3:88802341:C:T	50	100	1	0.04139
3:88803076:C:T	50	100	1	0.01924
3:88803599:G:A	50	100	0.96	0.04085
3:88803609:G:A	50	100	1	0.0187
3:88803941:A:G	50	100	0.97	0.04684
3:88804204:A:G	50	100	1	0.4365
3:88804230:T:C	50	100	1	0.04085
3:88804403:C:T	50	100	0.98	0.01198
3:88804444:T:C	50	100	1	0.04085
3:88805384:G:T	50	100	1	0.04085
3:88805593:G:C	50	100	1	0.04085
3:88805607:A:G	50	100	0.99	0.03268
3:88805705:C:A	50	100	1	0.05646
3:88806118:G:A	50	100	1	0.01906
3:88806452:A:G	50	100	1	0.09677
3:88806872:C:T	50	100	1	0.01906
3:88807139:T:G	50	100	1	0.4276
3:88807161:G:A	50	100	0.97	0.03232
3:88807162:T:G	50	100	0.97	0.03232
3:88807168:C:T	50	100	1	0.01924
3:88807257:C:T	50	100	0.88	0.0256
3:88807527:C:T	50	100	1	0.01525
3:88807558:T:C	50	98	0.98	0.1598
3:88807898:C:T	50	100	1	0.02106
3:88808019:G:A	50	98	1	0.1227
3:88808387:G:A	50	100	0.97	0.02596
3:88808868:T:C	50	96	0.98	0.1607
3:88809170:G:C	50	100	1	0.05174
3:88809174:A:T	50	100	1	0.05174
3:88809478:T:A	50	100	1	0.01525
3:88809784:C:T	50	100	1	0.02451
3:88809891:A:G	50	100	1	0.1285
3:88810475:G:A	50	96	1	0.2918
3:88810574:G:A	50	98	1	0.2812
3:88811466:G:A	50	100	1	0.0561
3:88812611:C:T	50	98	0.99	0.4602
3:88812614:T:C	50	98	1	0.1422
3:88813118:G:A	50	100	0.97	0.1057
3:88813157:A:G	50	98	1	0.197
3:88813244:G:T	50	98	1	0.2812
3:88813514:G:A	50	100	1	0.01725
3:88813565:G:A	50	100	1	0.2814
3:88813772:T:A	50	98	0.99	0.1255
3:88813796:C:T	50	100	1	0.0118
3:88813894:T:C	50	100	1	0.08297
3:88814444:A:G	50	98	0.99	0.1255
3:88814950:T:C	50	98	0.99	0.1258
3:88815001:T:C	50	98	0.97	0.1258
3:88815270:A:G	50	100	1	0.0216
3:88815493:T:A	50	100	1	0.07698
3:88815661:G:A	50	100	0.98	0.01543
3:88815905:G:T	50	100	1	0.05138
3:88816355:C:G	50	96	0.99	0.126
3:88816493:C:T	50	98	0.98	0.1258
3:88816617:A:G	50	98	0.99	0.1262
3:88816641:T:C	50	100	1	0.2827
3:88816711:C:T	50	100	1	0.01688
3:88816740:A:G	50	98	0.99	0.1258
3:88817196:G:A	50	100	1	0.01852
3:88817420:G:A	50	100	1	0.0118
3:88817518:T:C	50	100	1	0.06427
3:88817803:G:C	50	100	1	0.01543
3:88817957:T:C	50	100	1	0.09895
3:88818904:G:T	50	100	1	0.0118
3:88819077:A:G	50	100	1	0.0158
3:88819371:A:G	50	100	1	0.03304
3:88819595:G:A	50	100	1	0.09223
3:88819600:G:C	50	100	1	0.1264
3:88820124:A:G	50	100	0.72	0.01743
3:88820181:T:C	50	98	0.97	0.02324
3:88820237:C:T	50	100	1	0.0118
3:88820408:C:T	50	100	1	0.3095
3:88820409:A:G	50	100	1	0.1267
3:88820480:G:A	50	100	1	0.1264
3:88820719:T:C	50	100	1	0.1264
3:88820982:G:C	50	100	1	0.02015
3:88821410:A:T	50	100	1	0.0118
3:88821640:C:T	50	100	0.99	0.3095
3:88821741:A:G	50	100	0.99	0.03141
3:88821742:C:T	50	100	1	0.1264
3:88821743:A:G	50	100	1	0.1264
3:88821829:A:G	50	100	0.97	0.09822
3:88822123:C:T	50	100	1	0.3097
3:88822218:C:T	50	100	1	0.1262
3:88822379:A:T	50	100	1	0.1262
3:88822892:G:T	50	100	1	0.01543
3:88822902:T:C	50	100	1	0.0118
3:88822933:T:A	50	100	1	0.01543
3:88822987:G:A	50	98	1	0.0886
3:88823101:G:A	50	100	1	0.104
3:88823203:T:G	50	100	1	0.01543
3:88823354:G:A	50	100	1	0.4528
3:88823676:C:G	50	100	1	0.443
3:88824010:T:C	50	100	1	0.01543
3:88824088:G:A	50	100	1	0.09223
3:88824206:C:T	50	100	1	0.4417
3:88824560:G:A	50	100	1	0.3484
3:88824617:C:A	50	100	1	0.4878
3:88824685:T:A	50	100	1	0.2827
3:88825395:A:C	50	100	1	0.1251
3:88825456:C:A	50	100	1	0.0256
3:88825535:G:C	50	100	1	0.4771
3:88825680:G:C	50	100	1	0.02033
3:88825878:C:A	50	100	1	0.04031
3:88825997:T:C	50	100	1	0.03159
3:88826058:C:T	50	100	0.99	0.3241
3:88826173:C:A	50	100	1	0.01543
3:88826832:A:G	50	100	0.99	0.3557
3:88826900:C:T	50	100	1	0.1256
3:88827273:T:C	50	100	1	0.0138
3:88827536:G:A	50	100	1	0.0138
3:88828518:G:A	50	100	0.98	0.05991
3:88828786:T:A	50	100	0.91	0.01688
3:88828787:T:A	50	100	0.91	0.01688
3:88828907:G:A	50	100	1	0.03177
3:88829090:C:T	50	100	1	0.01362
3:88829237:C:T	50	100	1	0.02469
3:88829240:C:T	50	100	1	0.1251
3:88829512:G:A	50	100	0.98	0.1373
3:88829991:C:T	50	100	1	0.3551
3:88830023:G:A	50	100	1	0.3553
3:88830671:A:G	50	100	1	0.03558
3:88831497:T:C	50	100	1	0.482
3:88831764:A:G	50	100	0.91	0.01725
3:88831899:A:G	50	100	1	0.03268
3:88832115:G:A	50	100	0.99	0.3931
3:88832286:G:A	50	100	1	0.01289
3:88832573:C:T	50	100	1	0.4281
3:88832708:A:T	50	100	1	0.02487
3:88833872:C:T	50	100	0.99	0.04539
3:88833957:C:A	50	100	1	0.02578
3:88834172:G:A	50	100	1	0.1247
3:88834647:G:T	50	100	1	0.01289
3:88834648:A:G	50	100	1	0.01289
3:88834875:C:T	50	100	0.96	0.03558
3:88834877:T:G	50	100	1	0.02596
3:88834965:A:C	50	100	1	0.01289
3:88835029:C:T	50	100	1	0.01761
3:88835053:G:A	50	100	1	0.4424
3:88835407:C:T	50	100	1	0.1245
3:88835779:A:T	50	100	1	0.1249
3:88835900:C:T	50	100	1	0.02033
3:88836337:A:C	50	100	1	0.02596
3:88836388:A:G	50	100	1	0.02596
3:88836573:C:T	50	100	1	0.01271
3:88836788:A:G	50	100	1	0.02596
3:88837125:G:A	50	100	1	0.03794
3:88838456:A:G	50	100	1	0.02451
3:88838501:T:A	49	100	1	0.02596
3:88838513:G:T	50	100	1	0.03286
3:88838555:A:G	50	100	1	0.0512
3:88838676:A:G	50	100	1	0.2823
3:88839463:C:T	50	100	1	0.4454
3:88839557:C:T	50	100	1	0.01561
3:88839956:G:A	50	100	1	0.02487
3:88840018:T:C	50	100	1	0.3992
3:88840162:C:T	50	100	1	0.02596
3:88840725:C:T	50	100	1	0.02614
3:88841397:G:T	50	100	1	0.02614
3:88841402:G:A	50	100	1	0.02215
3:88841710:A:G	50	100	0.97	0.05247
3:88841925:A:G	50	100	1	0.02487
3:88841999:T:C	50	100	1	0.02596
3:88842187:C:T	50	100	1	0.1245
3:88842375:A:G	50	100	1	0.05156
3:88842465:G:T	50	100	0.99	0.02596
3:88842840:T:C	50	100	1	0.3998
3:88843484:G:T	50	98	1	0.0158
3:88843488:C:A	50	100	1	0.4424
3:88843707:A:G	50	100	1	0.02869
3:88843804:G:T	50	100	0.99	0.04521
3:88843916:T:A	50	100	1	0.03558
3:88843923:A:G	50	100	1	0.4426
3:88844492:C:T	50	100	0.98	0.04484
3:88844618:T:C	50	98	1	0.1245
3:88844619:G:A	50	98	1	0.02487
3:88845046:G:C	50	100	1	0.05701
3:88845056:G:A	50	100	0.95	0.01053
3:88845409:A:G	48	97.9	1	0.3798
3:88845771:G:A	50	100	1	0.02614
3:88846112:A:G	50	100	0.93	0.0167
3:88846185:G:A	50	100	1	0.01507
3:88846378:C:T	50	100	1	0.03286
3:88846384:G:C	50	100	1	0.1245
3:88846465:C:T	50	100	1	0.4637
3:88846517:T:A	50	100	0.99	0.04521
3:88846616:A:G	50	100	1	0.02596
3:88846901:G:A	50	100	1	0.01271
3:88847049:G:A	50	100	1	0.4423
3:88847098:G:T	50	100	1	0.4423
3:88847235:A:C	50	100	1	0.03286
3:88847239:A:T	50	100	1	0.03286
3:88847323:C:T	50	100	1	0.4421
3:88847346:C:T	50	100	1	0.4421
3:88847597:C:T	50	100	1	0.1247
3:88847832:T:A	50	100	1	0.4421
3:88847879:T:G	50	100	1	0.2821
3:88847905:C:G	49	100	1	0.02596
3:88848815:G:A	50	100	1	0.4423
3:88849054:C:T	50	100	1	0.4423
3:88849406:A:T	50	100	0.98	0.07516
3:88849423:G:A	50	100	0.99	0.161
3:88849623:A:G	50	100	1	0.4419
3:88849657:T:G	50	98	1	0.4428
3:88851073:G:T	50	100	1	0.05301
3:88851074:A:T	50	100	1	0.05301
3:88852227:T:C	50	100	1	0.282
3:88852395:A:G	50	100	1	0.4423
3:88852661:C:G	50	100	1	0.02088
3:88853266:G:A	50	100	1	0.3996
3:88853268:T:G	50	100	0.99	0.06445
3:88853929:T:C	49	100	1	0.02596
3:88854177:T:C	50	100	0.93	0.0167
3:88854836:C:T	50	100	1	0.1247
3:88855776:T:C	50	100	1	0.02596
3:88855853:G:A	50	100	1	0.3606
3:88856046:T:C	50	100	1	0.1247
3:88856169:C:A	50	100	1	0.4423
3:88856698:G:A	50	100	1	0.01235
3:88856788:A:G	50	100	1	0.4423
3:88857301:C:T	50	100	1	0.02596
3:88857606:A:C	50	100	1	0.02033
3:88857635:G:A	50	100	1	0.2825
3:88857704:G:C	50	98	1	0.01561
3:88857874:G:A	50	100	1	0.1247
3:88857886:A:C	50	100	1	0.443
3:88858056:T:C	50	100	1	0.02614
3:88858229:C:T	50	100	1	0.4423
3:88858540:T:C	50	100	1	0.4423
3:88858683:T:C	50	100	1	0.2821
3:88858950:G:A	50	100	1	0.4426
3:88859010:A:C	50	92	0.9	0.1102
3:88859046:G:A	50	100	1	0.01598
3:88859417:A:G	50	100	0.97	0.1249
3:88859986:T:C	50	100	1	0.1224
3:88860207:T:C	50	100	1	0.02596
3:88860733:G:C	50	100	1	0.2821
3:88860756:A:G	50	100	1	0.02596
3:88860909:T:A	50	100	1	0.02669
3:88861429:C:T	50	100	0.99	0.02088
3:88861490:A:G	50	100	1	0.1251
3:88861531:A:G	50	100	0.93	0.01852
3:88861747:A:G	50	100	1	0.4753
3:88861925:G:C	50	100	1	0.4423
3:88861980:A:G	50	100	0.99	0.1647
3:88862163:G:C	50	100	1	0.4753
3:88862254:A:C	50	100	1	0.282
3:88862453:G:T	50	100	1	0.4423
3:88862503:T:C	50	100	1	0.02614
3:88862660:C:T	50	100	1	0.02596
3:88862918:G:T	50	100	0.87	0.0167
3:88862959:C:T	50	100	1	0.4423
3:88863133:C:T	50	100	1	0.1247
3:88863181:C:T	50	100	1	0.443
3:88863451:C:T	50	100	1	0.4423
3:88863662:T:A	50	100	0.98	0.04412
3:88864033:T:G	50	94	0.96	0.157
3:88864565:G:T	50	100	0.98	0.02342
3:88864661:T:A	50	100	0.98	0.05447
3:88865410:A:G	50	100	1	0.03304
3:88865468:A:G	48	100	0.99	0.4751
3:88865499:C:A	48	81.2	0.98	0.06209
3:88866051:G:A	50	100	1	0.02614
3:88866345:G:C	50	100	1	0.4423
3:88866778:G:A	50	100	1	0.1247
3:88867113:G:A	50	92	0.89	0.09695
3:88867290:T:A	50	100	0.98	0.07534
3:88867509:A:C	50	100	1	0.3281
3:88867730:A:T	50	100	0.97	0.04248
3:88867917:G:T	50	100	1	0.02596
3:88867959:C:T	50	100	0.98	0.07516
3:88868060:G:A	50	100	1	0.4423
3:88868520:G:T	50	100	1	0.4423
3:88868783:G:A	50	100	1	0.08152
3:88868940:T:C	50	98	1	0.02596
3:88869183:A:C	50	100	1	0.02832
3:88869349:G:A	50	100	1	0.3286
3:88869688:T:A	50	100	1	0.4424
3:88869834:G:C	50	100	0.93	0.01834
3:88869897:G:T	50	100	1	0.0138
3:88869989:C:T	50	100	0.97	0.04394
3:88870039:C:T	50	100	1	0.02741
3:88870086:G:A	50	100	1	0.01071
3:88870089:C:T	50	100	1	0.02596
3:88870258:C:T	50	100	0.98	0.07426
3:88870317:G:T	48	100	0.98	0.0728
3:88870529:G:T	50	100	1	0.2821
3:88870618:A:C	50	100	1	0.0817
3:88870630:C:G	50	100	1	0.01452
3:88870751:C:A	50	98	1	0.4424
3:88870780:T:C	50	100	1	0.4755
3:88870882:C:T	50	100	0.96	0.03831
3:88871289:G:T	50	100	0.97	0.0423
3:88871452:C:T	50	98	1	0.283
3:88871720:G:A	50	100	1	0.0817
3:88871834:A:C	49	100	1	0.285
3:88871860:T:G	50	100	1	0.4755
3:88871958:G:A	48	97.9	1	0.3288
3:88872057:T:C	49	100	1	0.02596
3:88872179:C:A	50	100	1	0.02741
3:88872496:C:G	50	100	0.98	0.02923
3:88872572:T:C	50	96	0.97	0.02524
3:88872730:C:T	46	100	0.93	0.02614
3:88873195:G:A	50	94	1	0.4424
3:88873266:G:A	50	100	1	0.3609
3:88873333:C:T	48	100	1	0.02596
3:88873420:T:C	49	100	1	0.08134
3:88873436:C:T	47	100	1	0.02596
3:88873443:C:A	49	95.9	1	0.4417
3:88873529:C:A	47	91.5	0.98	0.09386
3:88873707:A:C	50	100	1	0.02596
3:88873812:G:A	49	95.9	1	0.02669
3:88873896:G:A	50	98	1	0.469
3:88874069:G:A	50	100	1	0.02869
3:88874253:C:T	50	100	1	0.03286
3:88874303:C:A	50	100	1	0.07988
3:88874481:T:G	45	75.6	1	0.4504
3:88874501:C:A	47	89.4	1	0.4423
3:88874678:C:A	50	100	1	0.02633
3:88874790:C:T	50	100	1	0.0236
3:88874848:T:C	50	100	1	0.05156
3:88874850:A:G	50	100	1	0.05156
3:88874860:C:A	50	100	1	0.05156
3:88874902:G:T	50	100	1	0.08134
3:88875038:T:C	50	100	1	0.4424
3:88875424:A:T	50	100	1	0.02033
3:88875465:G:A	50	100	0.99	0.04394
3:88875498:A:C	49	100	1	0.4751
3:88876338:G:A	50	100	1	0.4753
3:88876369:G:T	50	100	1	0.02251
3:88876739:T:C	50	100	1	0.02106
3:88876990:C:T	50	100	1	0.02596
3:88877407:C:A	50	100	1	0.2823
3:88877517:A:G	50	100	1	0.4424
3:88877545:G:A	50	100	1	0.02869
3:88877713:T:G	50	100	0.99	0.0207
3:88878011:G:T	50	100	0.99	0.0207
3:88878056:A:T	50	86	0.94	0.333
3:88878058:A:T	46	91.3	0.89	0.05592
3:88878064:A:T	49	98	0.95	0.0325
3:88878196:C:T	50	100	0.99	0.04012
3:88878324:A:C	50	100	0.99	0.04375
3:88878589:C:A	50	100	0.98	0.01489
3:88878637:A:T	50	100	1	0.01307
3:88879267:C:T	50	100	1	0.01471
3:88879549:C:T	50	100	1	0.02142
3:88879626:T:C	49	100	1	0.4755
3:88879878:A:G	50	98	0.9	0.01307
3:88880331:A:G	50	100	1	0.2823
3:88880590:T:C	50	100	1	0.4755
3:88880668:C:T	50	100	1	0.4424
3:88880704:A:G	50	100	1	0.4424
3:88881033:G:A	50	100	1	0.02705
3:88881115:C:G	50	100	1	0.03232
3:88881357:G:T	50	100	1	0.0817
3:88881855:C:T	50	100	1	0.01307
3:88882308:G:A	50	100	0.96	0.04267
3:88882442:G:A	50	100	1	0.02088
3:88882520:G:A	50	100	1	0.2823
3:88882527:A:G	50	100	1	0.4424
3:88882879:A:G	50	100	1	0.02596
3:88882962:A:C	50	100	1	0.4424
3:88883699:T:C	50	100	1	0.02596
3:88883701:T:C	50	100	1	0.329
3:88884004:C:T	50	98	1	0.05773
3:88884231:G:T	50	100	0.98	0.1245
3:88884358:A:G	50	100	1	0.4426
3:88884392:C:T	50	100	1	0.01289
3:88884413:A:C	50	100	1	0.08134
3:88884953:C:T	50	100	1	0.02614
3:88885260:A:G	50	100	1	0.4426
3:88885395:C:T	50	100	1	0.4755
3:88885505:T:C	50	100	1	0.4755
3:88885781:G:T	50	100	1	0.3292
3:88886240:G:C	50	100	1	0.4755
3:88886419:T:C	50	100	0.97	0.0207
3:88886518:G:A	50	100	0.99	0.1629
3:88886526:A:G	50	100	1	0.4755
3:88886764:G:A	50	100	1	0.08188
3:88886838:G:A	50	100	1	0.02542
3:88886841:G:A	50	100	1	0.05301
3:88886855:G:A	50	100	1	0.02596
3:88887066:G:A	50	98	1	0.337
3:88887751:G:T	50	100	1	0.4755
3:88887893:G:A	50	96	0.84	0.04793
3:88887957:G:C	50	100	1	0.05664
3:88888746:G:C	50	100	0.98	0.07389
3:88889012:A:C	50	100	0.99	0.08206
3:88889052:C:G	50	100	1	0.2416
3:88889566:G:T	50	100	1	0.02596
3:88889665:C:T	50	100	0.96	0.01325
3:88890416:A:G	50	100	0.98	0.4755
3:88890751:T:C	50	100	1	0.03286
3:88890812:T:C	50	100	1	0.2823
3:88890925:C:A	50	100	1	0.01089
3:88891004:G:A	50	100	0.91	0.02288
3:88891141:T:G	50	100	1	0.02578
3:88891302:G:A	50	100	1	0.02614
3:88891594:C:T	50	100	0.99	0.2823
3:88891698:T:C	50	100	1	0.05701
3:88892663:C:G	50	100	1	0.02596
3:88893081:G:T	50	100	1	0.03268
3:88893148:A:G	50	100	1	0.01017
3:88893151:A:G	50	100	1	0.01017
3:88893226:A:C	50	100	0.98	0.07389
3:88893337:G:A	49	100	1	0.4755
3:88893890:A:G	50	100	1	0.02596
3:88894068:G:A	50	100	1	0.02578
3:88894329:A:T	50	100	1	0.2827
3:88894418:G:A	50	100	1	0.4414
3:88894554:A:T	50	100	0.99	0.02052
3:88894584:A:T	50	100	1	0.05192
3:88894639:A:T	50	100	0.99	0.02052
3:88894826:A:G	50	100	1	0.02578
3:88895150:G:A	50	100	1	0.08152
3:88895216:C:T	50	100	0.97	0.0118
3:88895418:T:C	50	100	0.98	0.0374
3:88895666:C:G	50	100	0.99	0.165
3:88895735:G:C	50	100	1	0.05192
3:88896217:A:C	50	100	1	0.1245
3:88897738:T:C	50	100	1	0.02614
3:88897817:G:T	50	100	1	0.01924
3:88897994:G:A	50	100	1	0.4769
3:88898198:C:T	50	100	1	0.08134
3:88898338:A:T	50	100	0.87	0.01325
3:88898710:C:T	50	100	1	0.02614
3:88898752:G:A	50	100	1	0.4771
3:88899026:A:G	50	100	1	0.08152
3:88899248:A:G	50	100	1	0.1245
3:88899635:T:C	50	100	0.99	0.1627
3:88900515:G:A	50	100	1	0.01743
3:88900538:G:A	50	100	1	0.4443
3:88900609:G:T	50	100	1	0.4784
3:88901331:A:G	50	90	0.96	0.2442
3:88901333:A:G	47	97.9	0.95	0.09513
3:88901335:A:G	49	98	0.92	0.04412
3:88902374:C:T	50	100	1	0.02651
3:88902390:A:G	50	100	1	0.4784
3:88902419:T:C	50	100	1	0.0236
3:88902431:A:C	50	100	1	0.02578
3:88902599:C:G	50	100	1	0.447
3:88902777:A:G	50	100	1	0.4468
3:88904318:G:C	50	94	0.92	0.0935
3:88904515:T:A	50	100	0.96	0.01852
3:88904558:A:T	50	100	1	0.4463
3:88904650:A:C	50	100	0.98	0.02124
3:88904716:C:G	50	100	1	0.4468
3:88905072:C:T	50	100	1	0.02578
3:88905178:C:T	50	100	1	0.02578
3:88905831:G:A	50	100	1	0.3335
3:88905970:G:C	50	100	1	0.02578
3:88906274:C:T	50	100	1	0.1244
3:88906526:A:C	50	100	1	0.4468
3:88906722:T:C	50	100	1	0.4459
3:88906774:A:G	50	100	0.99	0.06481
3:88906801:T:C	50	100	1	0.4786
3:88906942:G:A	50	100	1	0.4472
3:88906974:C:T	50	100	1	0.01144
3:88908658:T:C	50	100	0.97	0.01162
3:88909074:T:A	50	100	1	0.1218
3:88909196:G:A	50	100	1	0.02596
3:88909533:T:A	50	100	1	0.447
3:88909582:T:C	50	100	0.99	0.09495
3:88909778:T:C	50	100	1	0.01162
3:88909839:A:G	50	100	0.97	0.04484
3:88909840:A:G	50	100	1	0.02578
3:88910003:A:C	50	100	1	0.02596
3:88910237:T:C	50	100	1	0.4882
3:88910642:G:A	50	100	1	0.4464
3:88910761:C:T	50	100	1	0.2801
3:88910840:T:C	50	100	1	0.1206
3:88911203:T:A	50	100	0.99	0.488
3:88911548:C:T	50	100	0.95	0.06826
3:88911659:T:C	50	100	0.99	0.4568
3:88911723:C:T	50	100	0.99	0.4786
3:88912672:G:C	50	100	0.98	0.02106
3:88913520:G:A	50	98	0.99	0.4566
3:88914172:T:C	50	100	0.99	0.08987
3:88914205:T:C	50	100	1	0.4575
3:88915058:G:A	50	96	0.97	0.2491
3:88915405:G:A	50	100	0.95	0.2039
3:88915666:T:C	50	100	1	0.01797
3:88916063:T:C	50	98	1	0.02633
3:88916514:G:A	50	98	0.99	0.4145
3:88917238:A:G	50	100	1	0.02052
3:88917652:T:G	50	100	1	0.01162
3:88918452:G:C	50	98	0.99	0.466
3:88918664:T:C	50	100	1	0.01216
3:88919466:C:G	50	98	1	0.4241
3:88920180:A:G	50	100	1	0.01507
3:88920237:A:C	50	100	0.99	0.1305
3:88920238:T:G	50	100	0.97	0.1305
3:88920457:A:G	50	100	1	0.02741
3:88921601:G:A	50	100	1	0.02015
3:88921997:A:G	50	100	1	0.02433
3:88922517:T:C	50	100	1	0.01979
3:88922606:C:T	50	100	0.99	0.262
3:88922762:G:A	50	100	0.97	0.01943
3:88922853:G:A	50	100	1	0.02415
3:88923479:C:T	50	100	0.99	0.1258
3:88923851:T:C	50	100	1	0.01979
3:88924221:G:A	50	100	1	0.02433
3:88924224:C:A	50	100	1	0.02433
3:88924522:A:G	50	100	1	0.01707
3:88924563:G:A	50	100	1	0.02869
3:88924648:T:G	50	98	0.91	0.04539
3:88924975:T:C	50	100	1	0.02106
3:88925230:T:A	50	100	0.98	0.04484
3:88925491:T:C	50	100	1	0.01979
3:88925601:G:T	50	100	1	0.01162
3:88925695:C:T	50	100	1	0.02215
3:88925713:C:T	50	98	0.99	0.3535
3:88926666:T:C	50	100	1	0.03431
3:88926720:C:G	50	100	0.91	0.02142
3:88927404:T:C	50	100	1	0.02052
3:88927911:T:C	50	100	1	0.03413
3:88928152:A:G	50	98	0.99	0.4428
3:88928305:A:T	50	100	1	0.01997
3:88928909:A:G	50	100	1	0.2623
3:88928928:A:T	50	100	1	0.03431
3:88929127:A:G	50	100	1	0.2618
3:88929332:A:G	50	100	1	0.01162
3:88929388:T:C	50	98	0.93	0.4237
3:88929568:A:T	50	98	1	0.2927
3:88929643:A:G	50	100	1	0.179
3:88929875:A:C	50	100	1	0.2618
3:88930876:C:G	50	100	1	0.2066
3:88931044:A:C	50	100	1	0.228
3:88931395:C:T	50	100	0.99	0.0345
3:88932057:T:C	50	98	0.98	0.3522
3:88932556:T:C	50	100	0.98	0.0187
3:88932727:A:C	50	98	1	0.4228
3:88933037:A:G	50	100	1	0.1298
3:88933350:T:G	50	100	1	0.0118
3:88934319:C:T	50	100	0.99	0.04484
3:88934361:T:C	50	100	0.94	0.03413
3:88934570:T:C	50	98	0.94	0.01198
3:88934727:G:A	50	100	0.94	0.01888
3:88934895:G:A	50	98	0.98	0.3088
3:88934979:A:G	50	100	0.98	0.05755
3:88936001:T:G	50	100	0.98	0.2066
3:88936157:G:A	50	100	0.94	0.01543
3:88936469:T:C	50	100	0.94	0.0167
3:88936609:G:C	50	100	0.97	0.08696
3:88937091:A:G	50	100	0.98	0.08914
3:88937141:G:A	50	100	1	0.01126
3:88937903:G:A	50	100	1	0.02033
3:88938599:G:T	50	100	1	0.4286
3:88939057:G:A	50	100	1	0.12
3:88939356:A:G	50	100	1	0.3324
3:88939382:G:C	50	100	1	0.4243
3:88939759:C:A	50	100	1	0.1204
3:88939892:G:A	50	100	0.98	0.01652
3:88940059:T:C	50	100	1	0.4239
3:88940168:A:T	50	100	1	0.3279
3:88940204:T:C	50	100	1	0.12
3:88940554:G:A	50	100	1	0.01107
3:88940774:T:C	50	100	1	0.1465
3:88940811:A:C	50	100	0.99	0.333
3:88941245:A:G	50	100	1	0.1465
3:88941362:T:C	50	100	1	0.03322
3:88941984:C:T	50	100	0.99	0.02052
3:88942109:T:C	50	100	1	0.12
3:88942122:G:A	50	100	1	0.02578
3:88942607:T:C	50	100	1	0.0256
3:88942647:T:G	50	100	1	0.08333
3:88942877:G:A	50	100	1	0.02524
3:88943087:A:C	50	100	1	0.4617
3:88943219:C:T	50	100	1	0.4619
3:88943298:C:T	50	100	1	0.03086
3:88943299:T:G	50	100	1	0.09423
3:88943354:T:G	50	100	1	0.09423
3:88943664:C:T	50	100	1	0.03068
3:88943765:T:C	50	100	1	0.01198
3:88943774:A:C	50	100	1	0.08551
3:88944125:C:T	50	100	1	0.3324
3:88944708:T:C	50	100	0.95	0.03214
3:88944728:A:G	50	100	0.98	0.02633
3:88945522:C:T	50	100	0.99	0.2309
3:88945996:G:T	50	100	1	0.0325
3:88946068:T:C	50	100	1	0.1467
3:88946980:C:T	50	100	1	0.3319
3:88947297:T:C	49	100	1	0.01126
3:88947507:T:A	50	100	1	0.01852
3:88947647:T:C	50	100	0.98	0.01652
3:88947801:G:C	50	100	1	0.12
3:88948013:A:C	50	100	1	0.12
3:88948462:T:G	50	100	1	0.2322
3:88948682:C:T	50	100	1	0.3319
3:88948891:A:G	50	100	1	0.01144
3:88949667:C:A	50	100	1	0.1207
3:88949842:T:C	50	100	1	0.01126
3:88949992:G:A	50	100	1	0.1452
3:88950349:T:C	50	100	0.97	0.08333
3:88950673:G:A	50	100	0.94	0.03885
3:88950800:T:G	50	100	1	0.4377
3:88950817:G:A	49	100	1	0.08533
3:88951139:C:T	50	100	1	0.01107
3:88951288:G:T	48	100	1	0.01852
3:88951354:G:A	50	100	1	0.08569
3:88951409:G:A	50	100	1	0.4187
3:88951653:A:G	50	100	0.98	0.02142
3:88952599:T:G	50	100	1	0.08351
3:88952606:A:T	50	100	1	0.1452
3:88952825:A:G	50	100	1	0.3333
3:88953436:A:G	50	100	1	0.1452
3:88954067:G:T	50	100	1	0.02651
3:88954174:G:A	50	100	1	0.4023
3:88954538:C:T	50	100	1	0.1186
3:88954865:A:T	50	100	1	0.1452
3:88954879:T:C	50	100	1	0.08551
3:88955766:A:G	50	100	1	0.1452
3:88956138:C:G	50	100	1	0.08351
3:88956452:G:A	50	100	1	0.1452
3:88956591:C:T	50	98	1	0.02179
3:88956858:A:G	50	100	1	0.1454
3:88957020:C:T	50	100	1	0.1452
3:88957325:T:C	48	100	1	0.08624
3:88957393:C:A	50	100	1	0.1452
3:88957855:T:C	50	100	0.98	0.02469
3:88958160:A:T	50	100	0.98	0.01979
3:88958995:G:A	50	100	1	0.1445
3:88959298:G:A	50	100	1	0.02487
3:88959727:C:A	50	100	1	0.4
3:88960529:G:A	50	100	1	0.02487
3:88960809:A:T	50	100	1	0.1445
3:88961602:T:C	50	100	1	0.1465
3:88962065:C:A	50	100	1	0.08243
3:88962250:C:T	50	100	1	0.329
3:88962268:C:G	50	100	0.99	0.329
3:88962452:G:T	50	100	0.98	0.01979
3:88962490:C:T	50	98	1	0.1452
3:88962608:G:T	50	100	1	0.1452
3:88962736:T:A	50	100	1	0.3408
3:88962998:A:G	50	100	1	0.1452
3:88963227:A:G	50	100	1	0.02469
3:88963419:T:C	50	100	0.98	0.03341
3:88963610:G:T	50	100	1	0.02179
3:88963743:A:G	50	100	1	0.419
3:88963908:G:T	50	100	1	0.08551
3:88964031:C:A	50	100	1	0.2968
3:88964046:A:G	50	100	1	0.02651
3:88964156:G:A	50	100	1	0.3275
3:88964805:T:G	50	100	1	0.1449
3:88965214:A:T	50	100	1	0.1227
3:88965803:C:A	50	100	1	0.01107
3:88966274:T:C	50	100	1	0.3322
3:88966297:G:T	50	100	1	0.3273
3:88966842:A:T	50	100	1	0.4252
3:88966964:A:T	50	100	1	0.01216
3:88967415:C:A	50	100	1	0.04484
3:88967464:A:G	50	100	1	0.1186
3:88968098:T:A	50	100	1	0.01107
3:88968172:T:C	50	100	1	0.1198
3:88968392:G:A	50	100	1	0.3237
3:88968563:G:C	50	100	1	0.01107
3:88968980:C:T	50	100	1	0.1187
3:88969013:A:T	50	100	1	0.02651
3:88969099:T:C	50	100	0.93	0.01089
3:88969716:T:C	50	100	1	0.1182
3:88969858:C:T	50	100	1	0.01198
3:88969946:G:A	50	100	1	0.0216
3:88970339:A:T	50	100	1	0.3279
3:88970410:T:C	50	100	1	0.01144
3:88970611:T:C	50	100	1	0.01416
3:88971286:G:A	50	100	1	0.02451
3:88971309:C:T	50	100	1	0.3967
3:88971521:G:A	50	100	1	0.01017
3:88971561:C:G	50	100	1	0.08333
3:88971590:G:C	50	100	1	0.04339
3:88971813:G:A	50	100	0.91	0.01035
3:88972232:C:A	50	100	0.98	0.0207
3:88972752:A:T	50	100	1	0.02451
3:88973158:A:T	50	96	0.97	0.1525
3:88973577:G:T	50	100	1	0.1187
3:88973784:A:G	50	100	1	0.01107
3:88974430:G:T	50	98	1	0.1187
3:88974460:T:C	50	100	1	0.01071
3:88974596:G:A	50	100	1	0.2304
3:88974675:C:A	50	100	1	0.01107
3:88974850:T:C	50	100	0.98	0.08333
3:88975097:T:G	50	100	1	0.01107
3:88975212:C:T	50	100	1	0.01107
3:88975356:C:G	49	100	1	0.08333
3:88975447:G:A	50	100	0.99	0.3279
3:88975455:A:T	50	100	0.98	0.08333
3:88975858:G:T	50	100	0.99	0.4381
3:88975958:A:T	50	100	1	0.01162
3:88977025:A:T	50	100	1	0.01253
3:88977347:C:A	50	100	1	0.4212
3:88977553:C:A	50	100	0.99	0.05973
3:88978494:T:A	50	100	0.97	0.1198
3:88978506:C:T	50	100	0.98	0.3253
3:88978595:C:T	50	100	1	0.01471
3:88978633:C:A	50	100	1	0.01471
3:88978868:T:G	49	100	0.97	0.1206
3:88978983:C:T	50	100	0.94	0.05519
3:88979660:G:A	50	100	1	0.2228
3:88979664:A:T	50	100	0.94	0.01089
3:88980850:G:C	50	100	0.99	0.3168
3:88980918:T:C	50	100	0.98	0.3317
3:88980977:G:T	50	100	1	0.1253
3:88981172:G:A	50	100	0.99	0.4074
3:88981444:T:C	50	98	0.99	0.4599
3:88982290:G:A	50	100	0.99	0.439
3:88982490:T:C	50	100	1	0.02505
3:88982637:T:C	50	100	1	0.02505
3:88982806:T:C	50	98	0.98	0.2228
3:88982897:G:A	50	96	0.8	0.02796
3:88984633:C:T	50	100	0.99	0.05683
3:88984890:T:C	50	100	0.99	0.4194
3:88985173:A:G	50	100	1	0.0285
3:88985411:C:T	50	98	0.98	0.3731
3:88985758:A:G	50	100	1	0.09368
3:88985816:C:G	50	98	1	0.4372
3:88985905:A:G	50	100	1	0.01089
3:88986232:A:T	50	100	1	0.0285
3:88986577:A:G	50	100	1	0.05773
3:88986604:G:A	50	100	0.96	0.02469
3:88986789:C:T	50	100	0.99	0.1754
3:88986926:A:G	50	100	0.95	0.02524
3:88987096:G:A	50	100	0.91	0.0285
3:88987484:C:T	50	100	1	0.2485
3:88987732:C:T	50	100	0.91	0.05065
3:88987802:T:C	50	100	1	0.0935
3:88988067:G:A	50	100	1	0.3738
3:88988253:T:G	50	100	1	0.3716
3:88988408:C:A	50	100	1	0.05174
3:88988446:G:A	50	100	1	0.2487
3:88989165:G:T	50	100	1	0.01906
3:88989451:C:T	50	100	0.99	0.1191
3:88989788:A:G	50	100	1	0.2496
3:88990223:T:C	50	100	1	0.03014
3:88990546:C:T	50	100	1	0.1692
3:88990607:G:T	50	100	1	0.3637
3:88990737:C:T	50	100	1	0.02524
3:88990811:G:A	50	100	1	0.2525
3:88990834:G:A	50	100	1	0.2522
3:88990907:C:T	50	100	1	0.2807
3:88991318:A:C	50	100	1	0.02832
3:88991914:A:C	50	100	1	0.02832
3:88992086:A:T	50	100	1	0.382
3:88992202:T:G	50	100	1	0.2522
3:88992766:A:C	50	98	0.9	0.04611
3:88992873:A:G	50	100	1	0.1924
3:88993252:C:G	50	100	1	0.02832
3:88993257:T:G	50	100	1	0.08824
3:88993386:A:G	50	100	1	0.25
3:88993661:C:G	50	100	1	0.04575
3:88993663:C:G	50	98	1	0.4572
3:88993665:C:G	50	96	0.99	0.1859
3:88993765:C:A	50	100	1	0.2498
3:88994280:C:A	50	100	0.98	0.01979
3:88994349:A:T	50	100	0.99	0.2522
3:88994524:C:A	50	100	1	0.2524
3:88994655:C:T	50	100	1	0.07099
3:88994712:T:A	50	100	1	0.1935
3:88995088:G:A	41	95.1	1	0.3725
3:88995398:A:C	49	95.9	0.94	0.02832
3:88996478:G:A	50	100	1	0.02832
3:88996682:A:G	50	100	1	0.2308
3:88997661:T:C	50	100	1	0.01035
3:88998315:A:G	50	100	1	0.02869
3:88998438:G:A	50	100	0.99	0.158
3:88998609:G:T	50	100	0.95	0.05338
3:88998645:G:T	50	100	0.96	0.02487
3:88998669:T:A	50	100	1	0.25
3:88998798:C:A	50	100	1	0.06935
3:88998873:C:T	50	100	1	0.1759
3:88999015:G:A	50	100	1	0.01725
3:88999046:G:A	50	100	1	0.1924
3:88999322:G:C	50	100	1	0.3814
3:88999550:C:A	50	100	1	0.2502
3:88999885:G:T	50	100	1	0.25
3:89000046:A:G	50	100	1	0.02832
3:89000189:A:T	50	100	0.97	0.2311
3:89000312:A:G	50	100	0.99	0.06954
3:89000606:A:G	50	100	1	0.01035
3:89000728:A:G	50	100	1	0.25
3:89001039:T:C	50	100	1	0.03032
3:89001299:G:A	50	100	1	0.01235
3:89001689:A:C	50	100	1	0.1269
3:89001773:T:C	50	100	0.96	0.01144
3:89001779:T:C	50	88	0.76	0.06191
3:89001798:C:T	49	93.9	0.76	0.03268
3:89001799:T:C	49	95.9	0.75	0.02941
3:89001840:T:A	50	94	0.85	0.0719
3:89001890:C:T	50	100	1	0.195
3:89002071:T:C	50	100	1	0.2498
3:89002147:C:T	50	100	1	0.2498
3:89002322:G:T	50	100	0.98	0.1256
3:89002325:C:T	50	100	1	0.3816
3:89003450:A:T	50	100	1	0.2495
3:89003481:A:G	50	100	0.95	0.03686
3:89003872:A:G	50	100	1	0.2041
3:89003933:A:G	50	100	1	0.03032
3:89003984:G:A	50	100	1	0.2141
3:89004082:C:T	50	100	1	0.1253
3:89004159:C:T	50	100	1	0.25
3:89005040:T:C	50	100	1	0.2139
3:89005244:T:C	50	100	1	0.2502
3:89005253:A:T	50	100	0.99	0.1745
3:89005296:A:G	50	100	1	0.02705
3:89005607:C:T	50	100	1	0.2522
3:89005812:G:A	50	100	1	0.01271
3:89006313:C:G	50	100	1	0.07662
3:89006519:T:C	50	100	1	0.2141
3:89006964:C:T	50	100	1	0.3402
3:89006966:A:G	50	100	1	0.2522
3:89006975:G:T	50	100	1	0.1253
3:89007276:T:C	50	100	0.98	0.02015
3:89007360:T:C	50	100	1	0.05574
3:89007548:G:A	50	100	1	0.2141
3:89007555:C:T	50	100	1	0.2496
3:89007559:A:G	50	100	0.99	0.0699
3:89007660:A:T	50	100	1	0.0886
3:89007827:A:G	50	100	1	0.2458
3:89008107:G:A	50	100	1	0.1411
3:89008173:T:C	50	100	1	0.02705
3:89008198:G:C	50	100	1	0.2522
3:89008202:C:T	50	100	1	0.2522
3:89008407:G:T	50	100	1	0.2522
3:89008580:T:C	50	98	1	0.2522
3:89008599:G:T	50	98	0.99	0.1768
3:89008716:C:A	50	100	1	0.2522
3:89008865:C:T	50	100	1	0.25
3:89008880:C:T	49	100	1	0.3729
3:89009753:C:T	50	100	1	0.2522
3:89009811:C:T	50	100	1	0.02705
3:89010119:A:G	50	100	1	0.2516
3:89010294:C:T	48	100	1	0.01017
3:89010690:C:T	50	100	1	0.05265
3:89010693:A:C	50	100	1	0.23
3:89010776:C:T	50	100	1	0.05265
3:89010901:G:A	50	100	1	0.0276
3:89010941:G:A	50	100	1	0.02705
3:89011212:C:G	50	100	1	0.3805
3:89011329:T:G	50	100	1	0.01071
3:89011394:C:T	50	100	1	0.2522
3:89012088:G:A	50	100	1	0.0158
3:89012144:T:C	50	100	1	0.25
3:89012496:C:T	44	81.8	0.74	0.08061
3:89012558:T:C	50	98	0.99	0.0866
3:89012565:G:A	49	95.9	0.93	0.3711
3:89012821:A:T	50	100	1	0.2522
3:89013167:G:T	50	100	0.92	0.01561
3:89013237:T:C	50	100	1	0.08951
3:89013317:A:G	50	100	1	0.07698
3:89013346:G:C	50	100	1	0.05828
3:89013512:G:T	50	100	1	0.2527
3:89013831:G:A	50	100	1	0.2522
3:89013886:C:T	50	100	1	0.0768
3:89014204:G:A	50	98	0.91	0.01997
3:89014219:G:C	50	100	1	0.2524
3:89014373:T:G	50	100	1	0.4276
3:89015338:T:C	50	100	1	0.2522
3:89015345:T:A	50	100	1	0.1943
3:89015501:C:T	50	100	0.99	0.2522
3:89015787:G:C	50	100	1	0.2141
3:89016018:C:T	50	100	1	0.02723
3:89016055:T:C	50	100	1	0.2522
3:89016078:T:C	50	100	1	0.02723
3:89016092:T:C	50	100	1	0.2141
3:89016297:T:G	50	100	1	0.02723
3:89016381:A:C	50	100	1	0.2522
3:89016478:G:T	50	100	1	0.2522
3:89016604:G:A	50	100	1	0.25
3:89016849:G:C	50	100	0.96	0.02723
3:89016889:G:A	50	100	1	0.4272
3:89016913:A:T	50	100	1	0.03123
3:89016982:A:G	50	100	1	0.01089
3:89017105:G:A	50	100	0.98	0.01979
3:89017438:A:G	50	100	1	0.2302
3:89017494:G:A	50	100	1	0.252
3:89017591:A:G	50	98	1	0.2498
3:89018129:C:T	50	100	1	0.252
3:89018348:C:T	50	100	1	0.03032
3:89018659:A:G	50	100	1	0.02705
3:89018660:T:C	50	100	1	0.01017
3:89019284:T:C	50	100	1	0.252
3:89019379:G:A	50	100	1	0.02705
3:89019436:C:T	50	100	1	0.2311
3:89019585:C:A	50	100	0.89	0.03159
3:89019694:T:C	50	100	1	0.3758
3:89020145:C:T	49	100	1	0.2582
3:89020291:T:G	48	87.5	0.93	0.3613
3:89020293:T:G	47	89.4	0.97	0.3401
3:89020303:T:G	48	89.6	0.89	0.2498
3:89020363:C:T	50	100	1	0.246
3:89020386:C:T	50	100	1	0.08878
3:89020396:G:A	50	100	1	0.3722
3:89020579:C:T	50	100	1	0.03032
3:89020637:T:C	50	100	1	0.2578
3:89020975:C:T	50	100	1	0.1912
3:89020976:G:T	50	100	1	0.1912
3:89021110:C:T	50	100	1	0.2576
3:89021286:T:A	50	100	1	0.03903
3:89021358:G:A	50	100	1	0.08878
3:89021369:A:T	50	100	1	0.1946
3:89021450:A:G	50	100	1	0.2578
3:89021529:A:G	50	100	1	0.2578
3:89021568:A:T	50	100	1	0.258
3:89022201:A:G	50	100	1	0.02687
3:89022871:T:A	50	100	1	0.01017
3:89023014:T:C	50	100	1	0.3771
3:89023197:A:C	50	100	1	0.08878
3:89023376:A:G	50	100	0.99	0.2578
3:89023607:A:T	50	100	1	0.05265
3:89023907:G:A	50	100	1	0.01271
3:89024173:G:C	50	100	1	0.2139
3:89024335:T:C	50	100	1	0.2567
3:89024527:T:C	50	100	1	0.3439
3:89024999:A:G	50	100	1	0.3437
3:89025205:T:G	50	100	1	0.3437
3:89025265:T:A	50	100	1	0.2135
3:89025371:C:G	50	100	1	0.2039
3:89025502:G:A	50	100	1	0.02705
3:89025673:T:C	50	100	0.99	0.3448
3:89026071:T:A	50	98	1	0.2037
3:89026091:A:G	50	100	0.99	0.3433
3:89026142:T:A	50	98	0.97	0.1621
3:89026653:C:T	50	100	0.98	0.1026
3:89026736:A:G	50	96	0.98	0.3542
3:89026848:A:T	50	98	0.99	0.3582
3:89026905:C:T	50	100	0.97	0.1017
3:89026923:A:G	50	100	1	0.04049
3:89026941:G:A	50	100	0.96	0.0138
3:89027433:A:G	50	100	1	0.04503
3:89027746:C:T	50	98	0.99	0.2771
3:89027783:G:A	50	98	0.98	0.1117
3:89028288:C:T	50	100	1	0.01235
3:89028562:C:T	50	100	1	0.04194
3:89028835:C:G	50	98	0.99	0.2024
3:89029156:G:A	50	98	0.99	0.1436
3:89029330:G:A	50	100	1	0.04847
3:89029768:T:A	50	100	1	0.05701
3:89029783:A:T	50	100	1	0.06481
3:89030103:A:G	50	96	0.99	0.2478
3:89030265:A:G	50	98	0.99	0.2489
3:89030344:A:G	50	100	1	0.06481
3:89030403:A:G	50	100	0.99	0.2024
3:89030764:A:G	50	100	0.99	0.2101
3:89030940:G:T	50	100	1	0.03341
3:89030946:T:G	50	100	1	0.02233
3:89030975:T:C	50	100	1	0.06518
3:89031007:T:C	50	100	1	0.06481
3:89031111:A:G	50	100	1	0.06481
3:89031119:A:G	50	100	1	0.06481
3:89031144:G:A	50	100	1	0.05156
3:89031186:C:T	50	100	1	0.01089
3:89031218:A:G	50	100	1	0.04847
3:89031471:T:A	50	98	1	0.4826
3:89031782:A:G	50	98	1	0.1231
3:89031868:T:C	50	98	1	0.4724
3:89031884:T:C	50	100	1	0.06554
3:89032136:T:G	50	100	1	0.06554
3:89032318:T:C	50	100	0.77	0.0167
3:89032320:C:T	50	100	0.63	0.01688
3:89032446:T:A	50	100	1	0.06554
3:89032461:C:G	50	98	0.97	0.0699
3:89032503:C:T	50	100	1	0.06572
3:89032695:A:T	50	100	1	0.06554
3:89033068:G:A	50	100	1	0.06554
3:89033450:A:G	50	100	0.94	0.01561
3:89034099:T:G	50	100	1	0.0659
3:89034141:G:A	50	100	0.98	0.07698
3:89034237:T:G	50	100	0.99	0.1422
3:89034685:G:A	50	100	1	0.01216
3:89034708:C:T	50	100	1	0.05138
3:89034753:A:T	50	94	0.78	0.01434
3:89034964:A:G	50	100	0.99	0.1414
3:89034993:C:A	50	100	0.99	0.1075
3:89035015:G:T	50	100	1	0.06554
3:89035280:C:T	50	100	0.83	0.01634
3:89035298:G:A	50	100	0.91	0.02524
3:89035712:C:T	50	100	0.99	0.1071
3:89036182:C:G	50	100	1	0.04847
3:89036553:A:G	50	100	1	0.0659
3:89037444:A:T	50	100	1	0.03359
3:89037669:A:C	50	100	1	0.03359
3:89037777:T:G	50	100	0.99	0.06536
3:89038010:G:A	50	98	1	0.2476
3:89038036:C:T	50	100	0.98	0.06264
3:89038057:A:T	50	100	0.99	0.03322
3:89038521:G:A	50	100	0.75	0.01089
3:89038695:T:C	50	100	1	0.06554
3:89038912:C:T	50	100	1	0.01089
3:89039207:G:A	50	96	1	0.3079
3:89039309:G:A	50	98	1	0.23
3:89040329:C:T	50	100	1	0.04866
3:89040560:A:G	50	98	1	0.297
3:89040735:T:G	50	98	0.99	0.3725
3:89040757:C:T	50	100	0.99	0.1071
3:89041557:T:A	50	100	1	0.03322
3:89041684:C:A	50	100	1	0.01126
3:89042123:G:A	50	100	1	0.06354
3:89042171:A:G	50	100	1	0.03359
3:89043411:T:C	50	100	1	0.06536
3:89044454:A:G	50	100	1	0.06536
3:89045393:G:A	50	100	1	0.06518
3:89045411:T:A	50	100	1	0.03341
3:89045413:T:G	50	100	1	0.0512
3:89045431:T:C	50	100	1	0.06518
3:89045914:G:A	50	98	0.85	0.01089
3:89046251:C:T	50	100	1	0.1736
3:89046400:T:A	50	98	1	0.1932
3:89046512:T:G	50	100	1	0.1983
3:89046606:A:G	50	100	1	0.02614
3:89047026:C:G	50	98	0.64	0.02124
3:89047487:G:A	50	100	1	0.1338
3:89047495:C:A	50	100	1	0.2106
3:89047571:C:T	50	100	1	0.3391
3:89047781:A:T	50	100	1	0.1741
3:89047914:A:G	50	100	1	0.01289
3:89048068:C:T	50	100	0.99	0.2582
3:89048333:A:T	50	100	1	0.1723
3:89048681:C:T	49	100	1	0.1723
3:89048955:A:G	50	98	1	0.4326
3:89048956:T:A	50	98	1	0.4308
3:89049034:T:C	50	98	1	0.2643
3:89049178:T:G	50	100	1	0.04902
3:89049580:G:A	50	100	1	0.02015
3:89049833:G:A	50	100	1	0.2642
3:89050006:C:G	50	100	1	0.02905
3:89050040:G:T	50	100	1	0.01416
3:89050435:A:T	50	100	0.98	0.08115
3:89051038:G:A	50	100	1	0.43120000000000003
3:89051571:T:A	50	100	1	0.0817
3:89052090:G:A	50	100	1	0.02433
3:89052122:G:T	50	100	1	0.01053
3:89052159:C:T	50	100	1	0.02469
3:89052502:T:A	50	100	1	0.4326
3:89052637:T:C	50	100	1	0.4326
3:89052725:G:C	50	100	1	0.4308
3:89053242:A:G	50	100	1	0.2095
3:89054056:G:C	50	100	1	0.4308
3:89054152:C:T	50	98	1	0.4326
3:89054447:T:G	50	100	1	0.1336
3:89054603:T:C	50	100	1	0.4326
3:89054676:A:G	50	100	0.99	0.06137
3:89054722:A:G	50	100	1	0.4308
3:89054949:C:G	50	100	1	0.2645
3:89055047:A:G	50	100	1	0.4305
3:89055069:T:C	50	100	1	0.01053
3:89055102:C:T	50	100	1	0.4305
3:89055552:T:C	50	100	1	0.4773
3:89055729:A:G	50	100	1	0.4317
3:89055830:A:G	50	100	1	0.4303
3:89056144:A:C	50	100	1	0.4306
3:89056180:A:G	50	100	1	0.03232
3:89056387:C:T	50	100	1	0.02542
3:89056534:C:T	50	100	1	0.4326
3:89056843:G:A	50	100	1	0.4308
3:89057630:G:A	50	100	1	0.02578
3:89057679:T:C	50	100	1	0.4308
3:89057785:G:T	50	100	1	0.04902
3:89057846:C:A	50	100	1	0.4308
3:89058170:T:C	50	100	1	0.4308
3:89058183:A:G	50	100	0.96	0.01216
3:89058410:T:G	50	100	0.99	0.01162
3:89058585:A:T	50	100	1	0.02433
3:89058811:T:G	50	100	1	0.06064
3:89059606:C:G	50	100	1	0.4314
3:89060119:C:A	50	100	1	0.43120000000000003
3:89060167:G:C	50	100	1	0.2643
3:89060276:G:A	50	100	1	0.02469
3:89060531:A:G	50	100	1	0.4308
3:89061251:G:A	50	98	1	0.4308
3:89061477:C:T	50	100	1	0.431
3:89061617:C:A	50	100	0.99	0.258
3:89061632:G:C	50	100	1	0.4773
3:89061639:A:G	50	100	1	0.478
3:89062158:G:C	50	100	1	0.01144
3:89062195:G:A	50	100	1	0.4316
3:89062257:T:C	50	98	1	0.02941
3:89062601:C:T	49	100	1	0.258
3:89062819:C:T	50	100	1	0.4779
3:89063514:A:T	50	100	1	0.01089
3:89063839:A:T	50	100	1	0.431
3:89064097:G:C	50	100	1	0.431
3:89064265:G:C	50	100	1	0.4321
3:89065237:T:G	50	100	1	0.43120000000000003
3:89065705:T:A	50	100	0.91	0.0463
3:89065960:G:T	50	100	1	0.431
3:89066198:C:T	50	100	1	0.431
3:89066353:C:T	50	100	1	0.431
3:89066377:C:T	50	100	1	0.2618
3:89066480:G:A	50	100	1	0.01797
3:89066527:A:C	50	100	0.99	0.4769
3:89066699:A:G	50	100	1	0.01816
3:89066849:A:G	50	100	1	0.431
3:89066872:C:G	50	100	0.97	0.01761
3:89066876:G:C	50	100	1	0.02596
3:89066896:A:G	50	100	1	0.4328
3:89067342:A:G	50	100	1	0.4771
3:89067587:G:A	50	100	1	0.02651
3:89067654:A:G	50	100	0.97	0.02542
3:89067773:G:A	50	100	1	0.4319
3:89068640:G:A	50	100	1	0.4256
3:89068772:C:A	50	100	1	0.02633
3:89068783:G:A	50	100	1	0.3967
3:89068855:C:T	50	100	1	0.02887
3:89069000:G:A	50	100	1	0.03232
3:89069113:G:C	50	100	1	0.02614
3:89069392:C:G	50	100	1	0.01035
3:89069547:G:T	49	95.9	1	0.4316
3:89069673:T:G	50	94	1	0.4321
3:89069675:C:T	50	94	0.99	0.4316
3:89069706:C:A	49	98	1	0.4321
3:89069730:T:C	49	98	1	0.4321
3:89069857:C:T	50	100	1	0.4973
3:89070298:A:G	50	98	0.99	0.4323
3:89070355:C:T	50	100	1	0.02433
3:89070412:G:C	49	100	1	0.433
3:89070486:C:T	50	98	1	0.4319
3:89070553:A:G	50	100	1	0.4341
3:89070640:A:G	50	100	1	0.4321
3:89070687:G:A	50	100	1	0.4768
3:89070714:G:A	50	100	1	0.4339
3:89070956:A:G	50	100	1	0.4321
3:89070959:A:C	50	100	1	0.4321
3:89071160:C:A	50	100	1	0.431
3:89071321:G:T	50	100	0.98	0.2302
3:89071379:T:C	50	100	1	0.02433
3:89071429:T:C	50	100	1	0.4316
3:89071680:C:T	50	100	1	0.4319
3:89071733:C:A	50	100	1	0.4319
3:89071778:G:T	50	100	0.99	0.2159
3:89071840:G:A	50	100	1	0.4319
3:89071998:G:A	49	100	1	0.4031
3:89072146:T:C	50	100	1	0.02614
3:89072247:A:T	50	100	1	0.4319
3:89072714:C:T	50	100	1	0.4321
3:89072771:C:T	50	100	1	0.4031
3:89072958:A:G	50	100	1	0.4337
3:89073140:A:C	50	100	1	0.4319
3:89073205:G:A	50	98	0.82	0.01652
3:89073552:C:G	50	100	1	0.4031
3:89073616:G:T	50	100	1	0.06245
3:89073821:A:G	50	100	1	0.02542
3:89073883:G:A	50	100	1	0.4319
3:89074132:A:G	50	100	1	0.01144
3:89074162:T:C	50	100	1	0.02469
3:89074597:A:G	50	100	1	0.02633
3:89074642:C:T	50	100	1	0.4769
3:89074723:A:G	50	100	1	0.02614
3:89074773:A:T	50	100	1	0.02614
3:89074903:A:G	50	100	1	0.4317
3:89074955:G:A	50	100	1	0.02614
3:89075104:A:C	50	100	1	0.4962
3:89075255:G:A	50	100	1	0.02088
3:89075528:G:C	50	100	1	0.4394
3:89075844:T:C	50	100	1	0.04902
3:89075925:T:G	50	100	0.99	0.2446
3:89076227:A:G	50	100	1	0.03268
3:89076333:G:C	50	98	0.96	0.04067
3:89076606:G:A	50	100	1	0.01035
3:89077124:A:C	50	100	1	0.0187
3:89077398:A:G	50	100	1	0.4969
3:89077510:G:A	49	100	1	0.2438
3:89078688:A:G	50	100	1	0.4316
3:89078933:C:T	50	100	1	0.43120000000000003
3:89079017:C:T	50	100	1	0.4334
3:89079109:C:T	50	100	1	0.02451
3:89079199:C:T	50	100	1	0.4314
3:89079200:A:G	50	100	1	0.01162
3:89079309:C:T	50	100	1	0.4023
3:89079394:T:G	50	100	1	0.1068
3:89079422:T:C	50	100	1	0.0187
3:89079527:G:T	50	100	1	0.02633
3:89079756:A:G	50	100	1	0.1068
3:89080128:C:T	50	100	1	0.02905
3:89080355:C:A	50	100	1	0.4314
3:89080980:G:A	50	100	0.95	0.05192
3:89081125:C:G	50	100	1	0.4775
3:89081192:A:T	50	100	1	0.23
3:89081344:T:C	50	100	1	0.03304
3:89081667:A:T	50	100	1	0.4775
3:89082189:C:T	50	98	1	0.2625
3:89082489:G:T	50	100	0.94	0.05211
3:89082620:A:T	50	100	1	0.4286
3:89083132:G:T	50	98	0.99	0.2954
3:89083246:C:A	49	100	0.99	0.0492
3:89084707:C:G	50	100	0.99	0.116
3:89084710:G:A	50	100	0.99	0.2429
3:89084992:A:G	50	100	1	0.06173
3:89085084:C:T	50	100	1	0.01416
3:89085163:C:T	50	100	1	0.2487
3:89085975:G:T	50	100	0.95	0.04394
3:89086405:T:A	50	100	1	0.3408
3:89086542:A:C	50	100	1	0.06118
3:89086640:T:C	50	100	0.94	0.01471
3:89087106:T:C	50	100	1	0.01089
3:89087411:G:A	50	100	0.99	0.2418
3:89087932:G:A	50	100	0.99	0.2124
3:89088175:C:T	50	100	1	0.01089
3:89088222:G:A	50	100	1	0.02687
3:89088721:A:C	50	100	1	0.01416
3:89088990:G:A	50	100	1	0.01035
3:89089241:C:T	50	100	1	0.01071
3:89089646:A:C	50	100	1	0.01089
3:89089765:G:T	50	100	0.87	0.01089
3:89089973:T:C	50	100	1	0.4837
3:89090193:T:C	50	100	1	0.02015
3:89090324:A:G	50	100	1	0.08115
3:89090634:T:C	50	100	1	0.01253
3:89091456:A:G	50	98	1	0.01834
3:89091490:A:G	50	100	1	0.1799
3:89091594:C:A	50	100	1	0.0216
3:89091596:C:T	50	100	0.99	0.1799
3:89091745:T:C	49	100	1	0.1803
3:89092000:T:C	50	100	1	0.1262
3:89092190:T:C	50	100	1	0.2643
3:89092436:G:T	50	100	1	0.01053
3:89092571:T:A	50	100	1	0.1806
3:89092914:T:G	50	100	1	0.02378
3:89092951:G:A	50	100	1	0.0207
3:89093025:G:C	50	100	1	0.2643
3:89093350:A:G	50	100	1	0.01089
3:89093709:G:A	50	100	1	0.01344
3:89093782:C:T	50	100	1	0.1801
3:89093889:T:C	50	100	1	0.1806
3:89094151:C:T	50	100	1	0.01471
3:89094486:A:C	50	100	1	0.3638
3:89094629:A:G	50	100	1	0.02288
3:89094687:T:A	50	100	1	0.02033
3:89095119:C:T	50	100	1	0.02288
3:89095265:C:T	50	100	1	0.1801
3:89095501:C:G	50	100	1	0.04194
3:89095519:G:A	50	100	1	0.1801
3:89095526:G:A	49	100	1	0.1803
3:89095755:C:A	50	100	1	0.02233
3:89096109:A:G	50	100	1	0.01089
3:89096161:T:C	50	100	1	0.01089
3:89096190:T:C	50	100	0.99	0.2645
3:89096217:G:A	50	100	1	0.01652
3:89096258:T:C	50	100	1	0.01089
3:89096310:G:A	50	100	1	0.4759
3:89096730:C:G	50	100	0.92	0.01071
3:89096850:G:A	50	100	0.94	0.01489
3:89097052:A:T	50	100	1	0.01089
3:89097356:A:T	50	100	0.94	0.01035
3:89097704:T:C	50	100	1	0.01107
3:89098596:C:G	50	100	0.98	0.0679
3:89099801:T:C	50	100	1	0.01089
3:89099908:A:G	50	100	1	0.01035
3:89100461:C:T	50	100	1	0.02015
3:89101347:T:A	50	100	1	0.1805
3:89101673:A:C	50	100	1	0.4749
3:89101726:G:A	50	100	1	0.08061
3:89101769:A:G	50	100	1	0.1805
3:89101792:A:C	50	100	1	0.08043
3:89101946:C:A	50	100	1	0.1865
3:89102478:A:G	50	100	1	0.05265
3:89102508:C:T	50	100	1	0.09786
3:89102751:A:G	50	100	1	0.01089
3:89102817:T:C	50	100	1	0.08061
3:89103066:C:T	50	100	1	0.04012
3:89104042:G:A	50	100	1	0.4775
3:89104508:G:C	50	100	1	0.02397
3:89104959:T:G	50	100	1	0.01816
3:89105130:A:G	50	100	1	0.01489
3:89105349:T:C	50	100	1	0.02397
3:89106119:A:T	50	100	1	0.04012
3:89106183:G:A	50	100	1	0.01071
3:89106856:G:A	50	100	0.91	0.0472
3:89107369:C:T	50	100	1	0.1779
3:89107680:C:T	50	100	0.99	0.01398
3:89107734:C:G	50	100	0.98	0.02487
3:89108441:G:A	50	100	1	0.02397
3:89108601:G:A	50	100	1	0.09895
3:89108990:G:T	50	100	1	0.04521
3:89109225:C:T	50	100	1	0.04484
3:89109400:T:C	50	100	1	0.02397
3:89109402:C:G	50	98	0.92	0.01688
3:89109778:A:G	50	100	1	0.02197
3:89110569:C:T	50	100	1	0.1558
3:89110607:A:G	50	100	1	0.4281
3:89111421:C:A	50	100	1	0.07062
3:89111539:G:A	50	100	1	0.04303
3:89111630:T:C	50	100	1	0.01035
3:89111857:C:T	50	100	1	0.0216
3:89111899:T:C	50	98	1	0.02179
3:89113207:T:G	50	100	1	0.1084
3:89113562:G:T	43	100	1	0.04757
3:89113658:G:A	50	100	1	0.01688
3:89113710:A:G	50	100	1	0.23
3:89114318:A:C	50	98	1	0.23
3:89114925:A:G	50	100	1	0.01816
3:89114949:C:T	50	100	1	0.23
3:89115318:G:A	50	100	1	0.1071
3:89115935:G:T	50	100	1	0.02324
3:89116100:T:A	50	100	1	0.2538
3:89117054:G:A	50	100	1	0.08624
3:89117156:A:G	50	100	1	0.0886
3:89117246:C:T	50	100	1	0.0532
3:89117410:C:T	50	100	1	0.2349
3:89117720:G:T	50	100	1	0.01543
3:89117864:A:C	50	100	1	0.3938
3:89118216:T:G	50	100	1	0.02215
3:89118774:A:T	50	100	1	0.03431
3:89118921:T:G	50	100	1	0.2349
3:89119175:G:A	50	100	1	0.1314
3:89119183:C:T	50	100	1	0.01107
3:89119319:C:T	50	100	1	0.02324
3:89119668:A:G	50	100	1	0.02397
3:89119733:G:T	50	100	1	0.1
3:89119804:A:T	50	100	1	0.3943
3:89120810:T:C	50	100	1	0.08551
3:89120936:G:A	50	100	1	0.01144
3:89120954:C:T	50	100	1	0.01144
3:89120958:A:G	50	100	1	0.01652
3:89121056:G:A	50	100	1	0.02033
3:89121383:A:G	50	100	1	0.0138
3:89121530:G:C	50	100	1	0.03268
3:89121532:G:C	50	100	1	0.03268
3:89121533:C:T	50	100	1	0.03268
3:89121534:G:T	50	100	1	0.03268
3:89121585:C:T	50	100	1	0.09931
3:89122614:C:A	50	100	1	0.02215
3:89123213:C:T	50	100	0.98	0.4644
3:89123390:G:A	50	100	1	0.09985
3:89123641:C:T	50	100	1	0.04394
3:89124688:G:A	50	100	1	0.01144
3:89124818:G:A	50	100	1	0.0236
3:89125002:G:T	50	100	1	0.0236
3:89125006:G:T	50	100	1	0.08588
3:89125062:G:A	50	100	1	0.09931
3:89126494:A:G	50	100	0.64	0.01598
3:89126787:C:T	50	100	1	0.0236
3:89126980:T:C	50	100	1	0.02124
3:89126983:T:C	50	100	0.73	0.01307
3:89127184:G:T	50	100	1	0.01071
3:89127495:A:G	50	100	1	0.394
3:89127547:G:A	50	100	1	0.02124
3:89128158:G:C	50	100	1	0.01434
3:89128202:A:T	50	100	1	0.01598
3:89128207:T:A	50	100	1	0.01598
3:89129167:G:A	50	100	1	0.2355
3:89129454:G:A	50	100	1	0.0187
3:89129500:G:T	50	100	1	0.3834
3:89129562:A:G	50	100	1	0.01797
3:89129806:T:C	50	100	1	0.4415
3:89129934:G:A	50	100	1	0.394
3:89130242:G:C	50	100	1	0.01144
3:89130667:C:A	50	100	0.95	0.02378
3:89130692:T:C	50	100	1	0.01071
3:89130749:C:T	50	100	1	0.01852
3:89130848:A:G	50	100	1	0.1469
3:89130902:T:C	50	100	1	0.03667
3:89131915:C:T	49	100	1	0.2377
3:89132897:G:T	50	100	1	0.01144
3:89133282:T:C	50	100	1	0.1474
3:89133624:T:A	50	100	1	0.09895
3:89133755:T:A	50	100	1	0.01144
3:89133866:A:C	50	100	1	0.2375
3:89134224:T:A	50	82	0.89	0.4394
3:89134225:A:T	50	98	1	0.08987
3:89134226:A:T	50	100	0.99	0.07771
3:89134585:T:C	50	100	0.96	0.01598
3:89134759:A:G	50	100	1	0.3949
3:89135077:T:C	50	100	1	0.01797
3:89135485:C:T	50	100	0.93	0.09895
3:89135951:T:C	50	100	1	0.01035
3:89136519:A:G	50	100	1	0.01035
3:89136832:A:G	50	100	1	0.01906
3:89136985:A:G	50	100	1	0.01307
3:89137227:A:G	50	100	1	0.0276
3:89137374:T:C	50	100	1	0.01107
3:89137398:C:T	50	100	1	0.2371
3:89137495:C:T	50	100	1	0.01852
3:89137844:A:T	50	100	1	0.2373
3:89137973:G:A	50	98	1	0.4435
3:89138005:T:C	50	100	1	0.01071
3:89138224:T:G	50	100	1	0.01852
3:89138468:T:G	50	100	1	0.01888
3:89138761:C:A	50	100	1	0.2282
3:89138776:T:A	50	100	1	0.01035
3:89139776:T:G	50	100	1	0.01834
3:89139935:A:G	50	100	1	0.2377
3:89140517:C:A	50	100	1	0.2377
3:89140956:G:C	50	100	1	0.01906
3:89140963:C:A	50	100	1	0.1304
3:89141140:G:T	50	100	1	0.2377
3:89141744:T:C	50	100	1	0.124
3:89142159:T:C	50	100	1	0.4248
3:89142343:T:C	50	100	1	0.2395
3:89143062:T:A	50	100	1	0.2375
3:89143588:T:A	50	100	1	0.2378
3:89143614:C:T	50	100	1	0.2373
3:89143719:G:A	50	100	1	0.09949
3:89143882:T:C	50	100	1	0.09931
3:89144423:A:G	50	100	0.88	0.01906
3:89144496:T:C	50	100	1	0.03268
3:89145858:C:T	50	100	1	0.01071
3:89145957:A:G	50	100	1	0.01834
3:89146343:C:T	50	100	0.97	0.02633
3:89146456:G:A	50	100	1	0.2277
3:89146733:A:G	50	100	1	0.01035
3:89146986:C:A	50	100	1	0.2375
3:89147481:T:C	50	100	1	0.3696
3:89147579:G:A	50	100	0.99	0.181
3:89147826:C:A	50	100	1	0.0187
3:89148500:G:A	50	100	1	0.02106
3:89150151:A:G	50	98	1	0.2375
3:89150208:T:A	50	100	1	0.3994
3:89150521:A:T	50	100	1	0.01834
3:89150576:C:T	50	100	1	0.01126
3:89150716:G:A	50	100	1	0.01434
3:89150981:A:G	50	100	1	0.01307
3:89151707:G:A	50	100	1	0.01834
3:89152107:G:A	50	100	0.99	0.08642
3:89152175:T:C	50	100	1	0.0955
3:89152675:C:A	50	100	0.92	0.01797
3:89152688:T:C	50	100	1	0.0276
3:89153178:G:A	50	100	0.83	0.01071
3:89153496:A:T	50	100	1	0.01053
3:89153519:C:A	50	100	1	0.4001
3:89154017:C:G	50	100	1	0.01053
3:89154127:T:C	50	100	1	0.04757
3:89154271:T:A	50	100	1	0.01162
3:89154274:T:G	50	76	0.96	0.03232
3:89154349:C:G	50	100	1	0.01797
3:89154735:C:T	50	100	1	0.3831
3:89154838:A:G	50	100	1	0.08824
3:89155284:C:T	50	100	1	0.02778
3:89155446:A:G	50	100	1	0.06245
3:89157339:A:G	50	100	0.9	0.02106
3:89158072:T:G	50	100	1	0.3693
3:89159431:T:C	50	100	1	0.3989
3:89160154:C:A	50	100	1	0.01035
3:89160548:T:G	49	79.6	0.95	0.4417
3:89160660:T:C	50	100	1	0.01652
3:89160885:C:T	50	100	1	0.3989
3:89161112:C:T	50	100	0.92	0.03922
3:89161273:A:G	50	100	1	0.01307
3:89161403:A:G	50	100	0.98	0.01997
3:89161573:A:G	50	100	1	0.01035
3:89161601:T:C	50	100	0.97	0.01035
3:89161691:A:G	50	100	1	0.03903
3:89161913:G:A	50	100	1	0.3898
3:89162134:C:T	50	100	1	0.3893
3:89162234:T:A	50	100	1	0.1516
3:89162414:A:G	50	100	1	0.01961
3:89162603:G:A	50	100	1	0.0423
3:89162693:A:G	50	100	1	0.01053
3:89162729:G:A	50	100	1	0.08642
3:89163325:T:C	50	100	1	0.01053
3:89163581:T:C	50	100	1	0.0216
3:89163791:A:G	50	100	1	0.3985
3:89164119:C:G	50	100	1	0.02687
3:89164162:A:G	50	100	1	0.09659
3:89164401:C:G	50	100	1	0.388
3:89164670:G:A	50	100	1	0.01598
3:89164721:C:A	50	100	1	0.09641
3:89164762:T:C	50	100	1	0.02687
3:89164778:T:C	50	100	0.93	0.01979
3:89165391:G:A	50	100	1	0.01089
3:89165929:C:T	50	100	1	0.01035
3:89165998:C:A	50	100	1	0.01035
3:89166063:G:A	50	100	1	0.2268
3:89166333:C:T	50	100	0.98	0.01634
3:89166405:G:T	50	100	1	0.04539
3:89166407:A:G	50	100	1	0.04521
3:89166536:A:G	50	100	1	0.1304
3:89166544:A:G	50	100	1	0.01943
3:89166851:G:C	50	100	1	0.2271
3:89166915:G:A	50	100	1	0.228
3:89167203:T:C	50	100	1	0.2373
3:89167371:T:A	50	100	1	0.01834
3:89167592:A:G	50	100	1	0.05229
3:89167722:T:G	50	100	1	0.01979
3:89167762:A:T	50	98	1	0.2377
3:89168040:A:T	50	100	1	0.0423
3:89168179:G:A	50	98	1	0.2288
3:89168933:T:C	50	100	1	0.01943
3:89168962:T:A	50	100	1	0.4435
3:89169245:T:A	50	100	1	0.08678
3:89169338:T:C	50	98	1	0.2367
3:89169506:A:G	50	100	1	0.01053
3:89169974:C:T	50	100	1	0.2377
3:89170224:T:G	50	100	1	0.01035
3:89170251:G:T	50	100	1	0.2279
3:89170382:C:T	50	100	1	0.08588
3:89170531:T:C	50	100	1	0.01507
3:89170552:A:C	50	100	1	0.01943
3:89171055:G:T	50	100	1	0.3902
3:89171335:A:G	50	100	1	0.01906
3:89171508:C:T	50	100	1	0.09441
3:89171543:G:A	50	100	1	0.01035
3:89171672:T:C	50	100	1	0.01943
3:89173255:T:C	50	100	1	0.01126
3:89173280:C:T	50	100	0.9	0.01344
3:89173756:A:G	50	100	1	0.01325
3:89173885:A:C	50	100	1	0.1518
3:89175110:C:T	50	100	1	0.1445
3:89175376:C:T	50	100	1	0.02741
3:89175954:A:T	50	100	1	0.0138
3:89176032:T:C	50	100	1	0.01162
3:89176044:A:G	50	100	1	0.01198
3:89176677:C:A	50	100	1	0.01452
3:89176970:G:A	50	100	1	0.1541
3:89177097:T:C	50	100	1	0.02578
3:89177103:T:G	50	100	1	0.3764
3:89178462:T:C	50	100	1	0.1207
3:89179016:G:T	50	100	1	0.0541
3:89179624:G:C	50	100	1	0.2288
3:89180030:G:A	50	98	1	0.1206
3:89180672:T:C	50	100	1	0.3749
3:89180825:G:T	50	96	0.93	0.1213
3:89181304:A:T	50	100	0.94	0.02106
3:89181460:G:A	50	100	1	0.1215
3:89181563:G:C	50	100	1	0.1213
3:89181751:C:A	50	100	1	0.01888
3:89181765:T:G	50	100	1	0.03922
3:89182800:C:T	50	100	1	0.01126
3:89183299:A:G	50	100	1	0.03304
3:89183691:T:A	50	100	1	0.02705
3:89184829:A:G	50	100	1	0.1216
3:89185060:T:C	50	100	1	0.1211
3:89185141:T:C	50	100	1	0.2328
3:89185307:C:G	50	100	1	0.02306
3:89185426:T:G	50	100	1	0.2195
3:89186070:T:C	50	100	1	0.0276
3:89186128:C:A	50	100	1	0.03922
3:89186276:C:T	50	96	0.64	0.0276
3:89186364:C:G	50	100	1	0.01162
3:89186378:A:T	50	100	1	0.01743
3:89186438:A:C	50	100	1	0.01162
3:89186442:C:A	50	100	1	0.08733
3:89186611:A:G	50	100	1	0.01162
3:89186736:A:C	50	100	1	0.2317
3:89186891:T:C	50	100	1	0.02723
3:89187056:T:C	50	100	1	0.1216
3:89187282:A:G	49	100	1	0.0423
3:89187328:A:G	50	100	1	0.1216
3:89187343:T:G	50	100	0.96	0.01634
3:89187372:A:G	50	100	1	0.01162
3:89187464:G:C	50	100	1	0.0423
3:89187642:A:G	50	100	1	0.1216
3:89187929:C:G	50	100	1	0.1216
3:89188415:A:G	50	100	1	0.01797
3:89188450:G:C	50	100	1	0.05338
3:89188482:C:T	50	100	1	0.04212
3:89188582:A:G	50	100	1	0.3753
3:89188859:T:G	50	100	0.69	0.01525
3:89188861:T:C	50	100	1	0.03922
3:89189199:T:G	50	100	1	0.01162
3:89189456:G:T	50	100	1	0.3796
3:89189475:C:A	50	100	1	0.01271
3:89189476:C:T	50	100	1	0.01271
3:89189774:T:G	50	100	1	0.1176
3:89190036:A:C	50	100	1	0.1176
3:89190052:C:T	50	100	1	0.01797
3:89190323:G:A	50	100	1	0.232
3:89190365:T:G	50	100	1	0.1178
3:89190431:C:A	50	100	0.95	0.03667
3:89190580:G:A	50	100	1	0.1176
3:89190678:T:A	50	100	1	0.01924
3:89190905:T:G	50	100	1	0.4399
3:89191052:T:A	50	100	1	0.1176
3:89191161:A:G	50	100	1	0.1309
3:89191178:G:A	50	100	1	0.02469
3:89191307:T:A	50	100	1	0.05356
3:89191312:T:C	50	100	1	0.3894
3:89191494:G:A	50	100	1	0.08805
3:89191495:A:G	50	100	1	0.1175
3:89192105:A:G	50	100	1	0.01906
3:89192130:T:G	50	100	1	0.1215
3:89192741:T:C	50	100	1	0.1216
3:89193122:G:A	50	100	1	0.05283
3:89193330:C:T	50	100	0.97	0.04448
3:89193593:C:T	50	100	0.98	0.2315
3:89193641:C:A	50	100	1	0.04212
3:89193718:A:G	50	100	1	0.01888
3:89193751:C:G	50	100	1	0.1216
3:89194135:A:G	50	100	1	0.1216
3:89194347:T:A	50	100	0.99	0.2315
3:89194460:T:C	50	100	1	0.1216
3:89194792:A:G	50	100	1	0.1216
3:89195700:G:C	50	100	1	0.1207
3:89196242:T:C	50	100	0.99	0.2304
3:89196313:G:T	50	100	0.98	0.04775
3:89196511:T:C	49	100	0.99	0.1275
3:89196995:G:A	50	100	1	0.02251
3:89197472:A:G	50	100	0.99	0.2298
3:89197546:A:G	50	100	1	0.01162
3:89197563:G:A	50	100	0.99	0.2298
3:89197567:C:A	50	100	1	0.3932
3:89197857:T:A	50	100	0.99	0.3936
3:89198004:G:A	50	100	1	0.01906
3:89198038:A:G	50	100	1	0.1207
3:89198123:C:T	50	100	1	0.08733
3:89198124:C:T	50	100	1	0.1649
3:89198731:G:A	50	100	0.99	0.39
3:89198763:A:T	50	100	1	0.1207
3:89198873:T:C	50	100	1	0.01652
3:89198933:G:A	49	100	1	0.01325
3:89198934:C:A	50	100	1	0.01325
3:89199228:G:A	50	100	1	0.2244
3:89199946:T:G	50	100	0.9	0.01017
3:89200112:G:C	50	100	1	0.3573
3:89200134:A:G	50	98	1	0.3934
3:89200202:C:A	50	100	1	0.03595
3:89200833:C:A	50	100	1	0.02251
3:89200837:C:A	50	100	1	0.3932
3:89201259:G:A	50	100	1	0.01325
3:89201316:A:G	50	100	1	0.1723
3:89201402:A:T	50	100	1	0.01162
3:89201423:A:G	50	100	1	0.2033
3:89201879:A:T	50	100	1	0.01906
3:89201929:C:T	50	100	1	0.3573
3:89202112:A:T	50	100	1	0.01779
3:89202532:A:T	48	100	0.93	0.01107
3:89202534:A:T	48	87.5	0.95	0.08406
3:89202762:A:G	50	100	1	0.01779
3:89202781:C:T	50	100	1	0.01289
3:89203330:A:C	50	98	0.99	0.1503
3:89203335:C:A	50	96	0.71	0.03159
3:89203340:C:A	50	98	1	0.01344
3:89203355:A:C	50	100	0.99	0.3909
3:89203505:G:T	50	100	1	0.01906
3:89203506:G:T	50	100	1	0.01924
3:89203540:G:A	50	100	0.98	0.08733
3:89204055:T:C	50	100	1	0.01906
3:89204286:G:T	50	100	1	0.01906
3:89204311:T:C	50	100	0.99	0.1843
3:89204465:C:T	50	100	1	0.01162
3:89205114:A:C	50	100	0.99	0.01452
3:89206654:G:C	50	100	1	0.1327
3:89206691:G:A	50	100	1	0.1327
3:89206751:T:G	50	100	1	0.03976
3:89207485:G:A	50	100	1	0.1171
3:89208269:C:T	50	100	1	0.3931
3:89208435:A:G	38	86.8	0.73	0.02941
3:89208477:A:G	45	95.6	0.66	0.05156
3:89209703:A:G	50	100	0.96	0.01162
3:89209726:T:A	50	100	1	0.01162
3:89211110:G:A	50	100	1	0.01271
3:89211124:G:A	50	100	1	0.01289
3:89211345:A:C	50	100	1	0.1462
3:89211399:T:C	50	100	1	0.05011
3:89211519:G:A	50	100	1	0.01325
3:89211547:A:T	50	100	1	0.2108
3:89211595:T:C	50	100	1	0.05029
3:89211784:T:C	48	91.7	0.87	0.03214
3:89211787:T:C	50	98	0.86	0.0216
3:89211790:T:C	50	94	0.92	0.02288
3:89211817:T:C	43	95.3	0.81	0.01289
3:89211820:C:T	43	95.3	0.82	0.01307
3:89211911:A:G	50	100	1	0.2092
3:89212096:G:A	50	100	1	0.2124
3:89212139:C:T	50	100	0.99	0.1721
3:89212411:A:T	50	100	1	0.1463
3:89212475:T:C	50	100	1	0.05011
3:89213208:C:A	50	100	1	0.1465
3:89213589:G:A	50	100	1	0.2104
3:89213781:G:A	50	100	1	0.2104
3:89213902:C:T	50	98	0.99	0.03304
3:89214529:A:G	50	100	1	0.1166
3:89214574:T:C	50	100	1	0.05011
3:89215249:C:T	50	100	1	0.1142
3:89215455:A:T	50	100	0.97	0.04375
3:89215771:G:T	50	100	1	0.04448
3:89215783:T:C	50	100	0.94	0.01289
3:89215855:T:C	50	100	1	0.407
3:89216216:G:T	50	100	1	0.3938
3:89216669:C:T	50	100	1	0.0138
3:89216784:G:A	50	100	1	0.01507
3:89217237:A:C	50	100	1	0.0345
3:89218000:A:G	50	100	1	0.09005
3:89218031:C:T	50	100	1	0.03976
3:89218203:A:G	50	100	1	0.394
3:89218264:A:G	50	98	1	0.03849
3:89218706:T:C	50	100	1	0.01779
3:89219116:A:G	50	100	1	0.1463
3:89219210:T:C	50	100	1	0.03976
3:89219276:G:A	50	98	0.96	0.2235
3:89219564:G:T	50	100	1	0.2297
3:89219700:T:G	32	75	0.84	0.01598
3:89219751:C:T	44	100	1	0.1311
3:89219864:A:G	48	100	1	0.01779
3:89219865:C:T	48	100	1	0.1322
3:89220298:C:T	50	100	1	0.0138
3:89220838:A:T	50	100	1	0.1489
3:89221349:C:T	50	100	1	0.05011
3:89221369:G:C	50	100	1	0.01325
3:89221455:C:T	50	100	1	0.1928
3:89221588:C:T	50	100	1	0.01688
3:89221733:G:T	50	100	1	0.3945
3:89221928:G:T	50	100	1	0.08951
3:89221937:G:A	50	100	1	0.09005
3:89222103:A:G	50	100	1	0.05011
3:89222269:C:G	50	100	1	0.1463
3:89222340:T:C	50	98	1	0.1313
3:89222496:A:G	50	100	1	0.01634
3:89222619:G:A	50	100	1	0.04684
3:89222767:C:A	50	100	1	0.3949
3:89222809:C:T	50	100	1	0.1324
3:89222893:C:G	50	100	1	0.1324
3:89223348:A:T	50	100	1	0.01652
3:89223869:G:A	50	100	1	0.4448
3:89224363:G:T	50	100	1	0.04012
3:89224781:G:A	50	100	1	0.03849
3:89224824:G:C	50	100	1	0.4455
3:89225223:C:G	50	100	0.96	0.02505
3:89225430:T:C	50	100	1	0.01126
3:89225786:G:A	50	100	1	0.02451
3:89226756:T:C	50	100	1	0.4581
3:89227019:A:G	50	100	0.94	0.04829
3:89227920:G:A	50	100	1	0.01471
3:89228275:A:G	50	100	1	0.03831
3:89228684:G:C	50	100	0.91	0.0138
3:89229314:T:C	43	97.7	1	0.1176
3:89230038:T:C	50	100	1	0.03849
3:89230244:A:G	50	100	1	0.1888
3:89230317:C:T	50	100	1	0.2395
3:89230328:C:T	50	100	1	0.04847
3:89230804:T:C	50	98	0.88	0.01344
3:89230826:A:T	49	89.8	0.84	0.03359
3:89230828:A:T	49	93.9	0.94	0.1164
3:89230832:A:T	50	100	1	0.02215
3:89231604:C:T	50	100	1	0.445
3:89231697:T:C	50	100	1	0.445
3:89231956:A:C	50	100	1	0.04212
3:89232602:G:A	50	100	1	0.4455
3:89233805:G:T	50	100	1	0.02542
3:89234138:C:T	50	100	1	0.01071
3:89234719:C:T	46	97.8	1	0.4464
3:89235446:G:A	50	100	1	0.4468
3:89235576:T:C	50	98	1	0.04031
3:89235645:C:T	50	100	1	0.01071
3:89235657:A:G	50	98	0.99	0.1156
3:89236341:T:C	50	100	1	0.03831
3:89236933:G:T	50	100	1	0.2072
3:89237009:C:T	50	100	1	0.2395
3:89237022:G:A	50	100	1	0.4468
3:89237610:A:G	50	100	0.98	0.01525
3:89237980:G:A	50	100	1	0.0167
3:89238105:T:G	50	100	1	0.01543
3:89238821:C:T	50	100	1	0.01253
3:89240559:G:T	50	100	1	0.2355
3:89240929:A:G	50	100	1	0.03849
3:89241014:T:A	50	98	0.99	0.2364
3:89241021:A:T	49	100	1	0.02015
3:89241022:T:A	50	100	0.99	0.04448
3:89241155:A:G	50	100	1	0.2119
3:89242315:T:A	50	100	1	0.01543
3:89242414:G:C	50	100	1	0.2389
3:89242563:C:G	50	100	1	0.2389
3:89242686:C:T	50	100	1	0.1868
3:89242759:A:T	50	98	1	0.2389
3:89242861:G:A	50	100	1	0.2068
3:89243417:T:C	50	100	1	0.1772
3:89243674:G:A	50	100	1	0.2391
3:89243865:C:T	50	100	1	0.4572
3:89243992:C:A	50	100	1	0.447
3:89244532:T:A	50	100	1	0.01071
3:89244873:A:T	50	100	1	0.447
3:89244999:T:G	50	100	1	0.2387
3:89245441:T:C	50	100	1	0.03522
3:89245507:T:C	50	100	1	0.1761
3:89246113:A:G	50	100	1	0.02832
3:89246205:T:G	50	100	1	0.03831
3:89246330:A:T	50	100	1	0.447
3:89247213:C:A	50	100	1	0.1394
3:89248066:A:G	50	100	0.99	0.03849
3:89248158:C:G	50	100	1	0.2389
3:89248316:G:T	50	100	1	0.207
3:89248352:A:G	50	100	1	0.01089
3:89248443:A:G	50	100	1	0.2387
3:89248754:G:A	50	100	1	0.2362
3:89249220:G:A	50	100	1	0.0167
3:89249663:A:C	50	100	1	0.2387
3:89249776:A:G	50	100	1	0.1861
3:89249909:C:T	50	100	1	0.2387
3:89250198:A:G	50	100	1	0.03849
3:89250602:C:T	50	100	1	0.2387
3:89251347:G:A	50	98	1	0.4584
3:89251460:A:C	50	100	1	0.254
3:89251629:A:G	50	100	1	0.2386
3:89252088:C:T	50	100	1	0.01107
3:89252423:A:G	50	100	1	0.1868
3:89253021:G:T	50	100	1	0.4463
3:89253336:A:T	50	100	0.99	0.3302
3:89253467:G:T	50	100	1	0.2367
3:89254022:T:C	50	100	0.99	0.3297
3:89254963:C:G	50	100	1	0.04103
3:89255012:C:T	50	100	1	0.01071
3:89255094:C:A	50	100	1	0.2068
3:89255214:T:C	50	100	1	0.2073
3:89255270:T:C	50	100	1	0.01253
3:89255384:C:T	50	100	1	0.1127
3:89255458:C:T	50	100	1	0.2072
3:89255617:C:G	50	100	1	0.01071
3:89255816:G:A	50	100	1	0.01071
3:89256119:A:T	50	100	1	0.4468
3:89256122:G:A	50	100	1	0.2362
3:89256246:C:G	50	100	1	0.2097
3:89256249:T:C	50	100	1	0.0216
3:89256275:T:C	50	100	1	0.2202
3:89256518:C:T	50	100	0.96	0.2133
3:89256671:G:T	50	100	1	0.02542
3:89256778:G:A	50	100	1	0.2364
3:89256888:G:A	50	100	1	0.1841
3:89257018:A:G	50	100	1	0.2095
3:89257019:C:A	50	100	1	0.0167
3:89257095:A:G	50	100	1	0.2093
3:89257998:G:A	50	100	0.89	0.01035
3:89258312:C:T	50	100	1	0.2092
3:89258431:T:C	50	100	1	0.04811
3:89258781:C:T	50	100	1	0.4463
3:89258831:A:G	50	100	1	0.01071
3:89259554:A:G	50	100	1	0.1737
3:89259745:A:T	50	100	1	0.217
3:89260027:C:A	50	100	1	0.2075
3:89260256:G:A	50	100	1	0.2075
3:89260807:A:G	50	100	1	0.0167
3:89260809:C:A	50	100	1	0.2358
3:89261455:G:T	50	98	1	0.1841
3:89261581:G:A	50	100	1	0.1737
3:89262184:T:C	50	100	1	0.2462
3:89263143:C:A	50	100	0.92	0.01362
3:89263158:T:C	50	100	1	0.4336
3:89263351:G:T	50	100	1	0.03794
3:89264277:C:G	50	100	1	0.05556
3:89264391:G:A	50	100	1	0.2306
3:89264521:G:A	50	100	1	0.04757
3:89264754:C:T	50	100	1	0.2667
3:89265279:T:G	50	100	1	0.1843
3:89265341:C:T	50	100	1	0.01107
3:89265484:C:T	50	100	1	0.01253
3:89265670:A:G	50	100	1	0.1394
3:89265712:T:G	50	100	1	0.1841
3:89265896:T:C	50	100	1	0.2082
3:89266464:T:C	50	100	1	0.2084
3:89266666:T:C	50	100	1	0.2084
3:89266743:G:A	50	100	1	0.4334
3:89266767:A:G	50	100	1	0.2084
3:89266877:C:T	50	100	1	0.1843
3:89266918:A:G	50	100	1	0.04503
3:89267092:A:G	50	100	1	0.2084
3:89267124:G:T	50	100	1	0.2082
3:89267226:A:G	50	100	1	0.2084
3:89267847:A:C	50	98	1	0.06536
3:89268165:G:T	50	100	1	0.1841
3:89268767:C:T	50	100	0.99	0.4366
3:89269023:A:G	50	100	0.98	0.03758
3:89269167:G:A	50	100	1	0.1839
3:89269312:A:G	50	98	1	0.4479
3:89269544:C:T	50	100	1	0.03776
3:89269993:G:T	50	100	1	0.01743
3:89270232:G:T	50	98	1	0.2086
3:89270427:T:C	50	100	1	0.1736
3:89270967:G:A	50	100	1	0.01253
3:89271304:A:G	50	98	0.99	0.4332
3:89271457:C:A	50	100	0.99	0.1393
3:89271636:C:T	50	98	1	0.122
3:89271859:A:G	50	100	1	0.03686
3:89272036:T:A	50	100	0.98	0.01525
3:89272099:T:C	50	100	1	0.03758
3:89272158:T:G	50	100	1	0.03758
3:89273174:T:C	50	100	1	0.2462
3:89273306:T:C	50	100	1	0.03686
3:89273639:G:A	50	100	0.96	0.03686
3:89273655:C:T	50	100	0.99	0.1846
3:89274229:T:C	50	100	1	0.0167
3:89274343:G:A	50	100	1	0.2462
3:89274477:A:G	50	100	1	0.0167
3:89274726:C:T	50	100	1	0.4452
3:89274782:G:C	50	100	0.99	0.1389
3:89275205:A:C	50	100	1	0.2082
3:89275442:C:T	50	100	1	0.01507
3:89275769:G:A	50	100	0.99	0.1852
3:89275781:G:A	50	100	0.99	0.01688
3:89275933:T:C	50	100	1	0.10780000000000001
3:89275981:G:A	50	100	0.99	0.207
3:89276370:C:G	50	100	1	0.1846
3:89276871:G:A	50	100	1	0.4336
3:89277329:A:C	50	100	1	0.2073
3:89277417:C:T	50	100	1	0.4337
3:89277528:C:T	50	100	1	0.03758
3:89277592:G:C	50	100	1	0.01471
3:89277627:T:C	50	100	1	0.03722
3:89277841:C:A	50	100	1	0.4475
3:89277998:G:A	50	100	1	0.1743
3:89278966:T:A	50	100	1	0.05882
3:89280076:A:C	50	100	1	0.01634
3:89280157:A:G	50	100	1	0.1845
3:89280375:C:T	50	100	1	0.05882
3:89280453:A:G	50	100	1	0.01961
3:89280482:T:G	50	100	1	0.43120000000000003
3:89280686:T:G	50	100	1	0.03722
3:89281675:C:T	50	100	1	0.4337
3:89281764:A:G	50	100	1	0.02088
3:89281844:G:A	50	100	0.96	0.03885
3:89281905:G:A	50	100	0.99	0.3268
3:89282384:C:T	50	100	1	0.2458
3:89282463:T:C	50	98	0.97	0.03195
3:89282665:A:G	50	100	1	0.2084
3:89282825:C:T	50	100	1	0.01961
3:89283187:A:G	50	86	0.7	0.0325
3:89283303:A:G	50	100	1	0.4314
3:89283417:C:T	50	100	0.95	0.03704
3:89284633:C:T	50	100	1	0.03722
3:89284953:C:T	50	100	0.97	0.05084
3:89285212:G:A	50	100	1	0.1225
3:89285293:C:A	50	98	0.98	0.4513
3:89285314:C:T	50	98	1	0.2455
3:89285621:T:C	50	100	1	0.01924
3:89285653:G:A	50	100	1	0.2458
3:89285667:T:C	50	100	1	0.1077
3:89285674:T:C	50	100	0.99	0.2086
3:89285697:A:G	50	100	0.98	0.2155
3:89286111:A:G	50	100	1	0.01471
3:89286313:C:T	50	100	1	0.185
3:89286443:G:A	50	100	1	0.01688
3:89286968:A:G	50	100	1	0.03722
3:89287267:C:T	50	100	1	0.06245
3:89287371:C:A	50	100	1	0.0305
3:89287372:C:A	50	100	1	0.0305
3:89287457:C:T	50	100	1	0.03722
3:89287638:G:C	50	100	1	0.01253
3:89288089:A:G	50	100	1	0.02451
3:89289244:G:A	50	100	1	0.2433
3:89289970:G:A	50	98	0.88	0.01107
3:89290287:T:G	50	100	1	0.04593
3:89290377:A:G	50	100	1	0.2458
3:89290398:G:T	50	100	1	0.1868
3:89290458:C:G	50	100	1	0.03722
3:89290673:C:G	50	100	1	0.03667
3:89290943:A:G	50	100	1	0.01144
3:89290984:G:A	50	98	1	0.1837
3:89291104:G:A	50	100	1	0.2082
3:89292588:T:G	50	100	1	0.1868
3:89292647:C:G	49	100	1	0.03704
3:89292796:T:C	50	100	1	0.1868
3:89292878:T:C	50	96	0.83	0.02088
3:89292909:C:T	50	100	1	0.03667
3:89293894:A:G	50	100	1	0.2239
3:89294019:C:T	50	100	1	0.4334
3:89294639:T:G	50	100	1	0.2246
3:89294898:C:T	50	100	1	0.05664
3:89295390:T:G	50	100	1	0.4443
3:89295585:T:C	50	98	0.79	0.01816
3:89295936:A:G	50	100	1	0.02288
3:89296771:T:C	50	100	1	0.4359
3:89296883:T:C	50	100	1	0.03704
3:89297800:C:T	50	100	0.99	0.05882
3:89297870:A:G	50	100	1	0.429
3:89297916:T:A	50	100	1	0.04575
3:89297917:C:A	50	100	1	0.04557
3:89299375:T:C	50	100	1	0.4292
3:89299806:T:C	50	100	1	0.2044
3:89300467:A:G	50	100	1	0.451
3:89300668:T:C	50	100	1	0.4385
3:89301083:G:A	50	100	0.97	0.01743
3:89301898:A:C	50	100	1	0.01471
3:89302763:T:G	50	100	1	0.0463
3:89303088:G:T	50	100	0.98	0.05882
3:89303746:A:G	50	100	1	0.01398
3:89304097:C:T	50	100	0.98	0.05664
3:89304299:G:A	50	100	1	0.01144
3:89304728:A:G	50	100	0.97	0.01888
3:89304738:T:C	50	100	1	0.04666
3:89305312:C:T	50	100	0.99	0.3257
3:89305896:G:A	50	100	0.94	0.05428
3:89306043:G:A	50	100	0.97	0.09513
3:89306462:C:T	50	100	1	0.08878
3:89306482:A:G	50	100	1	0.283
3:89306811:T:C	50	100	0.99	0.4729
3:89307477:G:T	50	100	1	0.0345
3:89307991:A:T	50	100	1	0.01253
3:89308921:T:C	50	100	1	0.3956
3:89309882:C:T	50	100	1	0.08932
3:89310172:G:A	50	100	1	0.09804
3:89310298:G:A	50	100	0.97	0.01779
3:89310920:G:A	50	100	0.97	0.01761
3:89311116:G:T	50	100	1	0.278
3:89311177:C:T	50	100	1	0.05428
3:89312086:C:A	50	100	1	0.06681
3:89312870:A:G	50	100	0.99	0.01325
3:89312979:C:T	50	100	1	0.0345
3:89313044:G:A	50	100	0.97	0.01761
3:89313054:A:G	50	100	1	0.01017
3:89314883:G:A	50	100	0.99	0.3776
3:89315301:A:G	50	100	1	0.0345
3:89316506:A:G	42	97.6	0.98	0.04248
3:89316508:A:G	42	95.2	0.96	0.0276
3:89318085:C:A	50	100	0.99	0.05447
3:89318405:G:A	50	100	1	0.3588
3:89318479:G:C	50	100	1	0.0118
3:89318701:G:C	50	100	0.99	0.05683
3:89318751:T:C	50	100	1	0.3854
3:89319479:C:A	48	97.9	1	0.453
3:89320706:G:A	50	100	1	0.3845
3:89320762:C:T	50	100	0.99	0.03922
3:89320911:T:A	50	100	1	0.01416
3:89320957:G:A	50	100	1	0.3796
3:89321077:A:C	50	100	0.99	0.03922
3:89323755:G:A	50	100	1	0.01071
3:89324448:T:C	50	98	1	0.3985
3:89324487:A:G	50	100	1	0.2972
3:89328023:G:A	50	100	1	0.0167
3:89328567:A:G	50	100	1	0.3755
3:89328890:A:T	50	100	1	0.1026
3:89328891:T:G	50	100	1	0.1026
3:89328892:C:G	50	100	1	0.3842
3:89329263:T:C	50	100	1	0.3942
3:89329832:C:T	50	100	1	0.03086
3:89329837:A:G	50	100	1	0.3965
3:89330258:A:G	50	100	1	0.392
3:89330489:G:A	50	100	1	0.3918
3:89330785:T:C	50	100	1	0.3874
3:89331283:G:T	50	100	1	0.0345
3:89331794:G:A	50	100	1	0.3765
3:89332939:A:G	50	100	1	0.03105
3:89333626:A:C	50	100	1	0.4659
3:89333998:T:A	50	98	1	0.3807
3:89334533:T:C	50	100	1	0.3863
3:89334971:G:A	50	100	1	0.1892
3:89335255:C:T	50	100	1	0.0187
3:89335416:T:G	50	100	1	0.3943
3:89335734:T:C	50	100	0.94	0.1173
3:89336193:C:A	50	100	1	0.05646
3:89336214:G:A	50	100	1	0.05646
3:89336397:A:T	50	100	0.99	0.03322
3:89336860:A:G	50	100	1	0.3931
3:89337001:C:T	50	98	1	0.3791
3:89337211:G:T	50	100	1	0.3749
3:89338698:A:G	50	100	0.99	0.03322
3:89339763:A:G	50	100	1	0.0984
3:89339796:T:C	50	100	1	0.03141
3:89340152:G:A	50	100	1	0.01271
3:89340357:A:G	50	100	1	0.3796
3:89343507:A:G	50	100	1	0.0118
3:89343628:T:C	50	100	1	0.2705
3:89343872:T:C	50	100	1	0.01235
3:89343943:G:A	50	100	1	0.01235
3:89343953:G:A	50	100	0.98	0.03286
3:89344018:T:G	50	100	1	0.0118
3:89344022:A:T	50	100	0.99	0.0541
3:89344045:T:C	50	100	1	0.02596
3:89344287:C:T	50	100	1	0.0118
3:89344387:C:T	50	100	1	0.01253
3:89344993:A:C	50	100	1	0.2475
3:89345397:A:T	50	100	1	0.2515
3:89345419:T:G	50	100	0.99	0.0138
3:89345695:C:T	49	100	1	0.05719
3:89345706:G:A	50	100	1	0.01471
3:89345723:G:C	50	100	1	0.01198
3:89345750:A:G	50	100	1	0.01834
3:89345863:G:A	50	98	0.98	0.01071
3:89345885:C:T	50	100	1	0.02596
3:89345913:A:G	50	98	0.85	0.02015
3:89346064:G:A	43	76.7	0.99	0.2344
3:89346067:T:G	43	76.7	1	0.2509
3:89346844:A:G	49	100	1	0.01797
3:89346850:G:C	49	81.6	0.99	0.2279
3:89346857:C:A	49	91.8	0.96	0.08243
3:89346936:G:A	49	100	1	0.01779
3:89347094:A:G	47	95.7	1	0.05592
3:89347349:G:C	50	100	1	0.01816
3:89347524:T:C	50	94	0.97	0.08206
3:89347542:C:A	50	98	1	0.1407
3:89347551:A:C	50	96	0.9	0.02179
3:89347552:G:A	50	96	0.77	0.01852
3:89347771:C:T	50	100	1	0.0187
3:89348009:C:T	50	98	1	0.03994
3:89348095:G:T	50	100	1	0.01834
3:89348283:C:A	48	93.8	1	0.03922
3:89348313:G:A	48	97.9	0.99	0.05428
3:89348452:G:A	49	100	0.87	0.01452
3:89348531:G:A	50	98	0.95	0.03758
3:89348930:G:A	49	91.8	0.97	0.0472
3:89349120:T:C	31	93.5	0.95	0.1189
3:89349666:T:C	49	87.8	0.99	0.03885
3:89349674:G:T	49	87.8	0.93	0.03922
3:89349868:A:T	48	89.6	1	0.0394
3:89349925:G:A	49	91.8	0.97	0.04321
3:89350161:C:T	50	100	1	0.04067
3:89350243:T:C	50	98	0.99	0.01797
3:89350248:G:T	50	100	1	0.01144
3:89350382:G:A	50	100	1	0.0256
3:89350410:G:A	50	100	0.96	0.04666
3:89350593:G:A	50	100	0.92	0.03359
3:89350688:G:A	50	100	1	0.01198
3:89350794:T:C	50	100	0.76	0.01852
3:89350823:T:G	50	100	0.98	0.03304
3:89350971:G:A	50	100	0.99	0.04049
3:89351078:T:G	49	100	1	0.01816
3:89351109:G:C	50	100	0.99	0.04121
3:89351119:A:C	50	96	0.98	0.4018
3:89351212:C:T	50	100	1	0.01362
3:89351239:T:C	50	100	1	0.01779
3:89351265:C:T	50	98	0.93	0.07752
3:89351301:G:T	50	100	0.99	0.04811
3:89351438:G:A	50	100	1	0.04158
3:89351513:G:A	50	100	1	0.04067
3:89351818:G:A	50	100	0.98	0.01071
3:89352249:G:C	50	100	1	0.05901
3:89352688:G:A	50	100	1	0.04085
3:89352860:A:G	49	100	1	0.05882
3:89353297:A:G	50	100	0.95	0.1117
3:89353317:C:T	50	100	1	0.02378
3:89353382:T:A	50	100	1	0.0256
3:89353712:G:A	50	100	0.97	0.01834
3:89353927:G:A	50	100	1	0.04085
3:89353994:A:T	50	100	1	0.02251
3:89354148:T:C	50	100	0.98	0.01416
3:89354354:A:T	50	100	1	0.04067
3:89354454:A:G	50	100	1	0.02397
3:89354558:A:G	50	100	1	0.04067
3:89354958:G:A	50	100	1	0.01253
3:89355548:G:C	50	100	0.99	0.05955
3:89355651:G:A	50	100	0.99	0.1073
3:89355681:G:A	50	100	0.99	0.1069
3:89355828:A:T	50	96	0.98	0.3978
3:89355830:T:A	50	100	1	0.24
3:89356032:G:A	50	100	1	0.04049
3:89356223:T:C	50	100	1	0.01943
3:89356373:G:A	50	100	1	0.01216
3:89356398:A:G	50	100	0.99	0.3146
3:89356604:A:G	50	100	0.99	0.2807
3:89356678:A:G	50	100	0.97	0.03304
3:89356880:A:G	50	100	1	0.01834
3:89358106:A:G	50	100	1	0.2347
3:89358138:G:A	50	100	1	0.01834
3:89358413:C:A	50	100	1	0.01834
3:89358537:G:A	50	100	1	0.01834
3:89359444:C:A	50	100	0.97	0.177
3:89359724:T:C	50	100	0.95	0.01307
3:89360326:C:T	50	100	1	0.03522
3:89360440:A:C	50	100	0.98	0.09695
3:89360553:G:A	50	100	1	0.01162
3:89360659:A:G	50	100	1	0.05102
3:89360902:A:T	50	100	1	0.06899
3:89361523:G:A	50	100	1	0.03522
3:89362460:G:A	50	100	1	0.01362
3:89362482:G:A	50	100	0.95	0.03232
3:89362506:C:T	50	100	1	0.03377
3:89362568:G:A	50	100	1	0.01362
3:89362634:C:T	50	100	1	0.01416
3:89362734:T:G	50	100	1	0.0305
3:89364031:T:A	50	100	1	0.03377
3:89364726:G:C	50	100	1	0.01924
3:89364758:C:T	50	100	1	0.01924
3:89365009:G:A	50	100	0.96	0.03105
3:89365200:G:T	50	100	1	0.02469
3:89365405:A:C	50	98	0.98	0.1915
3:89365427:A:G	50	100	1	0.01398
3:89365432:C:T	50	100	1	0.01398
3:89365433:A:G	50	100	0.98	0.1921
3:89365723:C:A	50	100	0.99	0.03577
3:89365855:G:A	50	100	1	0.01398
3:89366046:T:C	50	100	1	0.01362
3:89366092:T:G	50	100	1	0.01398
3:89366176:A:C	50	100	1	0.02469
3:89366181:A:G	50	100	1	0.01362
3:89366358:A:G	50	100	1	0.01416
3:89366380:A:G	50	100	1	0.01362
3:89366522:A:G	50	100	1	0.01362
3:89366652:C:A	50	98	0.98	0.1777
3:89366714:T:C	50	100	1	0.01362
3:89367137:A:G	50	100	1	0.01362
3:89367692:C:A	50	100	1	0.01398
3:89367914:C:T	50	98	0.98	0.2122
3:89367943:C:T	50	100	1	0.02505
3:89368021:C:T	50	98	0.98	0.1783
3:89368109:A:G	50	100	1	0.01398
3:89368137:T:C	50	100	0.96	0.03232
3:89368159:T:C	50	100	1	0.01416
3:89368378:A:C	50	100	1	0.01398
3:89368465:A:C	50	100	1	0.01398
3:89368519:G:C	50	100	0.99	0.01107
3:89368741:G:A	50	100	0.94	0.03776
3:89369002:A:G	50	100	1	0.01398
3:89369025:G:T	50	100	1	0.01398
3:89369069:G:A	50	100	0.97	0.04466
3:89369181:C:T	50	100	1	0.01362
3:89369182:G:T	50	100	1	0.01107
3:89369230:G:T	50	100	0.89	0.0138
3:89369247:A:C	50	100	0.74	0.01452
3:89369341:T:C	50	100	1	0.03322
3:89369672:A:G	50	94	0.96	0.0886
3:89369725:C:A	49	100	1	0.01162
3:89370052:G:A	50	100	1	0.01107
3:89370100:G:T	50	100	1	0.01107
3:89370179:G:A	50	100	1	0.01362
3:89370222:A:G	50	100	1	0.01434
3:89370327:A:G	50	100	1	0.01398
3:89370354:T:G	50	100	1	0.01416
3:89370495:T:C	50	98	1	0.1739
3:89370675:C:G	50	100	1	0.0138
3:89370676:A:G	50	100	1	0.0138
3:89370682:C:T	50	100	1	0.0138
3:89370727:A:T	50	100	1	0.01344
3:89370732:T:C	50	100	1	0.0138
3:89371139:C:A	50	100	1	0.01398
3:89371177:C:T	50	98	1	0.01071
3:89371333:A:G	50	100	1	0.0138
3:89371377:G:T	50	100	1	0.0138
3:89371732:A:G	50	100	1	0.0138
3:89371749:A:G	50	100	1	0.0138
3:89371885:A:G	50	100	1	0.0138
3:89372016:A:T	50	100	1	0.0138
3:89372027:T:A	50	100	1	0.01434
3:89372031:C:G	50	100	1	0.01434
3:89372088:G:T	50	100	0.88	0.01416
3:89372204:A:G	50	100	1	0.0138
3:89372851:A:G	50	100	1	0.01398
3:89372989:C:T	50	100	0.99	0.01616
3:89373235:G:A	50	100	1	0.01398
3:89373297:T:G	50	100	1	0.01398
3:89373300:C:T	50	100	1	0.01416
3:89373388:A:G	50	100	1	0.01398
3:89373718:A:G	50	100	1	0.01398
3:89373790:T:G	50	100	1	0.01398
3:89373852:G:T	50	100	1	0.01398
3:89373868:T:G	50	100	1	0.01434
3:89374054:A:T	50	100	1	0.01398
3:89374193:A:G	50	100	0.98	0.03086
3:89374272:C:A	50	100	1	0.01434
3:89374446:A:T	50	100	1	0.01398
3:89374713:A:G	50	100	1	0.2104
3:89374727:C:T	50	100	1	0.01398
3:89374894:A:G	49	100	1	0.01398
3:89375010:T:C	50	100	1	0.01398
3:89375172:C:T	50	100	1	0.01398
3:89375267:C:G	50	100	1	0.01398
3:89375380:G:A	50	100	1	0.01398
3:89375444:T:A	50	100	1	0.01398
3:89375499:T:G	50	98	1	0.01434
3:89375546:G:A	50	100	1	0.01398
3:89375719:T:C	50	100	1	0.01416
3:89375894:A:T	50	100	1	0.03268
3:89376111:C:T	50	100	1	0.03268
3:89376169:A:G	50	100	1	0.03268
3:89376287:T:C	50	100	1	0.01906
3:89376379:A:G	50	100	1	0.0187
3:89376911:C:A	50	100	1	0.01616
3:89376977:A:G	50	100	1	0.01616
3:89377224:G:A	50	100	1	0.01616
3:89377314:T:G	50	100	1	0.0138
3:89377439:C:A	50	98	0.99	0.1768
3:89377569:C:T	50	100	1	0.01616
3:89377581:G:A	50	100	1	0.01616
3:89377813:C:G	50	100	1	0.01616
3:89377834:G:A	50	100	1	0.01398
3:89377976:G:A	50	100	1	0.01616
3:89378100:T:C	50	100	1	0.01616
3:89378130:G:C	50	100	1	0.01616
3:89378159:A:G	50	100	0.98	0.01616
3:89378536:A:G	50	100	1	0.01634
3:89378537:G:T	50	100	1	0.0167
3:89378708:A:G	50	100	1	0.01634
3:89378759:T:C	50	100	1	0.01634
3:89378773:C:T	50	100	1	0.01071
3:89378836:T:C	50	100	1	0.01634
3:89378851:C:T	50	100	1	0.01652
3:89378999:G:A	50	100	1	0.01634
3:89379102:T:C	50	100	1	0.01634
3:89379313:C:T	50	100	1	0.01634
3:89379408:A:C	50	100	1	0.01634
3:89379588:G:A	50	100	1	0.01071
3:89379626:C:T	50	98	0.99	0.2736
3:89379951:A:G	50	100	1	0.01634
3:89379969:C:T	50	100	1	0.01634
3:89380090:C:T	50	100	1	0.01634
3:89380549:C:A	50	100	1	0.01634
3:89380566:T:G	50	100	1	0.01634
3:89380698:C:T	50	100	1	0.01634
3:89380793:A:C	50	100	1	0.01634
3:89380829:C:T	50	100	1	0.03268
3:89380937:A:G	50	100	1	0.03032
3:89381096:C:T	50	100	1	0.01634
3:89381162:C:T	50	100	1	0.01634
3:89381193:C:T	50	100	0.99	0.01089
3:89381201:T:C	50	100	1	0.01634
3:89381441:G:A	50	100	1	0.01634
3:89381547:C:T	50	100	1	0.01634
3:89381692:C:T	50	100	1	0.01634
3:89381693:A:G	50	100	1	0.03032
3:89381826:C:G	50	100	1	0.01634
3:89381830:A:G	50	100	1	0.01634
3:89382258:G:A	50	100	1	0.03032
3:89382291:T:C	50	100	1	0.01634
3:89382371:G:A	50	98	0.94	0.07988
3:89382403:G:A	50	100	0.92	0.01634
3:89382462:C:T	50	100	1	0.01634
3:89382499:A:C	50	98	0.98	0.3538
3:89382500:T:C	50	96	0.99	0.2736
3:89382562:G:T	50	100	0.96	0.03105
3:89382615:C:G	50	100	1	0.01634
3:89382742:G:T	50	100	1	0.01634
3:89382912:T:C	50	100	1	0.01634
3:89382972:A:G	50	100	0.97	0.03722
3:89383006:C:A	50	100	1	0.01634
3:89383038:T:C	50	100	1	0.01634
3:89383078:T:G	50	100	1	0.01634
3:89383260:C:A	50	98	1	0.01634
3:89383265:C:T	50	100	1	0.01688
3:89383405:A:G	50	100	1	0.01634
3:89383533:C:G	50	98	1	0.211
3:89383642:T:C	46	100	1	0.01107
3:89383748:A:G	50	100	1	0.01634
3:89383773:C:T	50	100	1	0.02705
3:89383838:T:C	50	100	1	0.01634
3:89383849:T:C	50	100	1	0.01634
3:89383850:A:G	50	100	0.83	0.01652
3:89383909:A:G	50	100	0.99	0.1768
3:89383940:A:G	50	100	1	0.01634
3:89383943:T:C	50	100	1	0.01634
3:89384004:A:T	50	100	1	0.01634
3:89384105:T:A	50	100	1	0.03032
3:89384442:G:T	50	100	1	0.01634
3:89384498:T:G	50	98	0.99	0.2738
3:89384561:T:G	50	100	0.93	0.01071
3:89384639:G:C	50	100	1	0.01634
3:89384886:T:C	50	100	1	0.01634
3:89385126:T:C	50	100	1	0.01634
3:89385352:C:G	50	100	0.76	0.01634
3:89385422:C:T	50	100	1	0.01634
3:89385479:T:G	50	100	1	0.02378
3:89385562:T:A	50	100	0.78	0.01071
3:89385633:A:C	50	100	1	0.01634
3:89385641:T:C	50	100	0.98	0.03958
3:89385748:A:G	50	100	1	0.01652
3:89385949:C:T	50	100	1	0.02033
3:89385950:G:A	50	100	1	0.01652
3:89385977:G:A	50	100	1	0.01652
3:89386022:G:C	50	100	1	0.01398
3:89386164:T:G	50	100	1	0.01471
3:89386238:C:T	50	100	0.84	0.01743
3:89386312:A:T	50	100	1	0.01634
3:89386457:T:C	50	100	1	0.01634
3:89386660:C:T	50	100	0.99	0.02469
3:89386766:T:G	50	100	0.72	0.01634
3:89386778:G:A	50	100	0.98	0.01652
3:89386961:G:C	50	100	1	0.01652
3:89386962:C:T	50	100	1	0.01634
3:89386970:C:T	50	100	1	0.01634
3:89387352:G:A	50	100	1	0.03032
3:89387464:C:G	49	100	1	0.01634
3:89387477:A:G	49	100	1	0.01634
3:89387744:T:A	50	100	1	0.01634
3:89387837:C:T	50	100	0.82	0.01707
3:89388094:A:T	50	100	1	0.01634
3:89388103:C:G	50	100	1	0.01471
3:89388168:T:A	50	100	1	0.01634
3:89388378:A:G	50	100	1	0.01634
3:89388380:A:C	50	100	1	0.01634
3:89388538:A:T	50	100	1	0.01634
3:89388541:G:A	50	100	0.96	0.01634
3:89388686:T:C	50	100	1	0.01634
3:89388882:G:A	50	100	1	0.01071
3:89389003:T:G	50	100	1	0.01634
3:89389038:C:T	50	100	1	0.01652
3:89389215:A:T	50	100	1	0.01652
3:89389268:T:G	50	100	1	0.01634
3:89389306:A:G	50	100	1	0.01071
3:89389342:G:T	50	100	1	0.01688
3:89389471:G:A	50	100	1	0.0354
3:89389596:G:A	50	100	1	0.01634
3:89389872:G:A	50	100	1	0.01634
3:89390035:T:C	50	100	1	0.01652
3:89390054:T:C	50	100	1	0.01634
3:89390179:T:C	50	100	1	0.01634
3:89390193:A:G	50	100	1	0.01634
3:89390365:A:G	50	100	0.87	0.01071
3:89390375:G:C	50	100	1	0.01634
3:89390451:T:A	50	100	1	0.01634
3:89390499:T:C	50	100	1	0.01616
3:89390514:T:C	50	100	1	0.01634
3:89390642:T:C	50	100	1	0.01634
3:89390766:G:A	50	100	0.94	0.0167
3:89390865:G:A	50	100	0.94	0.02015
3:89390945:A:G	50	100	1	0.01634
3:89391022:G:T	50	100	1	0.01634
3:89391172:C:T	50	100	1	0.01634
3:89391330:A:G	50	100	1	0.01634
3:89391350:T:A	50	100	1	0.02378
3:89391359:T:C	50	98	0.99	0.2122
3:89391400:T:C	50	98	1	0.01325
3:89391421:C:T	50	98	1	0.01162
3:89391743:C:T	50	100	1	0.01652
3:89391778:A:G	50	100	1	0.01652
3:89392157:C:T	50	100	0.99	0.01652
3:89392165:C:T	50	100	1	0.01688
3:89392309:C:G	50	100	1	0.01652
3:89392437:G:A	50	100	0.98	0.0167
3:89392559:T:C	50	100	0.99	0.01652
3:89392709:A:T	50	100	0.97	0.01652
3:89392934:A:C	50	100	1	0.01071
3:89392966:A:G	50	100	0.95	0.01634
3:89392983:C:A	50	100	0.95	0.1167
3:89393155:T:A	50	98	0.98	0.4187
3:89393219:C:T	50	98	0.97	0.1358
3:89393292:G:T	50	100	0.92	0.01634
3:89393569:C:T	50	100	1	0.01452
3:89393613:A:G	50	100	0.96	0.03068
3:89393631:G:A	50	100	0.88	0.01634
3:89393716:A:C	50	100	0.88	0.01652
3:89393790:T:A	50	100	0.89	0.05537
3:89394007:G:A	50	100	0.97	0.05828
3:89394018:G:C	50	100	0.98	0.01979
3:89394166:T:A	50	100	0.92	0.0187
3:89394539:G:A	50	100	1	0.01434
3:89394634:T:C	50	98	0.95	0.2021
3:89394745:A:T	50	100	0.93	0.02505
3:89395774:G:A	50	100	1	0.0216
3:89396484:A:G	50	100	0.98	0.03486
3:89396982:G:A	50	98	0.98	0.2044
3:89397083:C:A	50	100	1	0.01398
3:89397316:G:A	50	100	1	0.01398
3:89397659:C:T	50	100	1	0.02378
3:89397871:C:A	50	100	0.97	0.352
3:89398218:T:A	50	100	0.99	0.01289
3:89398504:C:T	50	100	1	0.01561
3:89398832:A:T	50	100	1	0.01434
3:89399046:T:C	50	100	0.98	0.2622
3:89399786:T:A	50	100	0.97	0.2044
3:89400359:T:C	50	100	1	0.02633
3:89401195:C:A	50	100	1	0.0138
3:89401314:C:T	50	100	1	0.0394
3:89401948:G:A	50	100	0.94	0.02542
3:89402548:A:G	50	100	1	0.02814
3:89402571:G:C	50	98	0.97	0.4172
3:89402798:C:T	50	100	1	0.03486
3:89403055:T:C	50	100	0.85	0.01071
3:89404541:C:G	50	100	1	0.0158
3:89404589:T:C	50	100	1	0.04593
3:89405607:T:C	50	100	1	0.02505
3:89405641:T:C	50	100	1	0.02088
3:89405750:T:G	50	100	1	0.04539
3:89406407:C:G	50	100	1	0.04357
3:89407087:G:T	50	100	0.96	0.01725
3:89407405:T:A	50	98	0.99	0.4203
3:89409400:A:G	50	100	0.99	0.1405
3:89409462:C:G	50	100	1	0.02923
3:89410475:C:A	50	100	0.99	0.01652
3:89410675:C:T	50	100	1	0.01452
3:89412092:A:C	50	100	1	0.02052
3:89412213:C:G	50	100	0.99	0.1403
3:89413314:G:A	50	100	1	0.04212
3:89413551:T:C	50	100	1	0.04357
3:89413924:T:C	50	100	1	0.1155
3:89414140:C:T	50	98	0.98	0.2466
3:89415044:T:C	50	100	1	0.155
3:89415229:A:G	50	100	1	0.01416
3:89416033:G:A	50	100	1	0.01452
3:89416699:A:T	50	100	0.99	0.1538
3:89417189:A:T	50	100	1	0.4208
3:89417258:T:G	50	100	0.97	0.01307
3:89417714:T:C	50	100	1	0.07026
3:89418207:A:G	50	100	1	0.4205
3:89419503:C:A	50	100	1	0.04321
3:89420303:T:A	50	100	1	0.4194
3:89420680:T:C	50	100	1	0.01271
3:89422257:G:A	50	100	1	0.01452
3:89422551:T:C	50	100	1	0.1407
3:89422901:C:A	50	100	1	0.01452
3:89422946:G:A	50	100	1	0.04956
3:89423120:G:A	50	100	1	0.1138
3:89423148:T:C	50	100	1	0.04466
3:89423901:A:G	50	100	1	0.03595
3:89424465:G:A	50	100	1	0.26
3:89424813:A:T	50	100	1	0.02669
3:89425731:G:A	50	100	1	0.04212
3:89427046:G:A	50	100	0.98	0.01652
3:89427635:T:C	49	100	1	0.01071
3:89429006:C:T	50	100	1	0.04829
3:89429603:A:C	50	100	1	0.191
3:89430060:G:A	50	100	1	0.03976
3:89430241:A:G	50	100	0.96	0.03867
3:89431115:A:G	50	100	1	0.1552
3:89432213:G:A	50	100	1	0.04212
3:89432592:G:T	50	100	1	0.04829
3:89433084:T:C	50	100	1	0.4194
3:89433434:C:T	50	100	1	0.04339
3:89433629:A:G	50	100	1	0.1912
3:89434596:C:A	50	98	0.89	0.01924
3:89434729:T:C	50	100	1	0.0285
3:89435118:T:C	50	100	1	0.1411
3:89437223:C:T	50	100	0.99	0.254
3:89437929:T:C	50	100	1	0.04975
3:89438188:A:C	50	100	1	0.04103
3:89438876:A:G	50	100	1	0.02651
3:89440379:T:C	50	100	1	0.4241
3:89441117:G:A	50	100	1	0.04829
3:89441660:C:T	50	100	0.96	0.04067
3:89442641:C:T	50	100	1	0.03214
3:89443256:A:G	50	100	1	0.138
3:89444017:G:A	50	100	1	0.419
3:89444133:C:T	50	100	1	0.2623
3:89444880:C:A	50	100	1	0.4192
3:89445055:C:T	50	98	0.84	0.01943
3:89445232:C:T	50	100	1	0.04357
3:89445336:C:T	50	100	0.99	0.01071
3:89445564:T:C	50	100	1	0.02633
3:89446697:T:C	50	100	1	0.0472
3:89447352:G:A	50	100	1	0.1594
3:89447932:G:A	50	100	0.99	0.2634
3:89448946:C:A	50	100	1	0.1899
3:89449278:G:A	50	100	1	0.1255
3:89449469:A:G	50	100	0.98	0.07988
3:89450698:G:C	50	100	1	0.1897
3:89451046:T:A	50	100	1	0.1402
3:89451215:T:C	50	100	1	0.1897
3:89451338:C:G	49	100	1	0.1897
3:89451470:G:A	50	100	1	0.02614
3:89451817:G:A	50	100	1	0.01489
3:89452512:A:G	50	100	1	0.02705
3:89452521:C:T	50	100	1	0.1897
3:89453157:T:G	50	100	1	0.03468
3:89453369:C:T	50	100	1	0.0325
3:89454056:G:A	50	100	1	0.04775
3:89454740:C:T	50	100	1	0.1914
3:89454808:A:G	50	100	1	0.1914
3:89455145:T:A	50	100	1	0.1914
3:89455289:G:A	50	100	1	0.01452
3:89455904:A:T	50	100	1	0.2008
3:89456177:T:G	50	100	1	0.1547
3:89456193:G:A	50	100	1	0.1915
3:89456279:A:G	50	100	1	0.03649
3:89456408:T:C	50	100	1	0.04775
3:89456432:G:A	50	100	1	0.01434
3:89456584:C:T	50	100	1	0.191
3:89456708:C:G	50	100	1	0.09405
3:89456803:T:C	50	100	1	0.03649
3:89456850:G:C	50	100	1	0.04103
3:89457214:C:T	50	100	1	0.1556
3:89457223:C:T	50	100	1	0.03649
3:89457314:T:G	50	100	1	0.1915
3:89457808:C:A	50	100	1	0.155
3:89457843:G:C	50	100	1	0.03649
3:89459036:A:G	50	100	1	0.1915
3:89459059:C:T	50	100	1	0.04321
3:89459240:C:T	50	98	1	0.1903
3:89459702:T:C	50	100	1	0.03504
3:89460144:A:G	50	100	1	0.03649
3:89460400:G:T	50	100	0.99	0.1516
3:89460796:G:A	48	85.4	0.65	0.02959
3:89460923:C:T	49	91.8	0.88	0.1017
3:89466117:G:T	49	87.8	0.88	0.06209
3:89466861:C:G	50	100	1	0.0236
3:89466865:C:T	50	100	0.95	0.01943
3:89466922:G:A	50	100	1	0.191
3:89467045:A:G	50	100	1	0.03649
3:89467502:T:C	50	100	1	0.1547
3:89467614:C:G	50	100	1	0.03649
3:89467969:C:T	50	100	1	0.1545
3:89468217:G:A	50	100	1	0.03686
3:89468456:G:A	50	100	1	0.01471
3:89468499:G:A	50	100	1	0.02633
3:89468958:T:G	50	100	1	0.04811
3:89468972:G:A	50	100	1	0.03649
3:89469182:A:G	50	100	1	0.1912
3:89469314:T:A	50	100	1	0.1543
3:89469349:T:C	50	100	1	0.1545
3:89469402:C:T	50	100	1	0.01652
3:89469832:A:G	50	100	0.96	0.02996
3:89469836:A:C	50	100	0.99	0.03395
3:89470079:A:C	50	100	1	0.1545
3:89470088:C:T	50	100	1	0.1912
3:89470245:T:C	50	100	1	0.02814
3:89470501:T:C	50	100	1	0.1912
3:89470724:C:A	50	100	1	0.01452
3:89471312:A:T	50	100	1	0.03667
3:89471606:C:T	50	100	1	0.03486
3:89471729:G:C	50	100	1	0.2672
3:89471734:T:C	50	100	1	0.03667
3:89471741:G:A	50	100	0.95	0.04212
3:89471981:G:A	50	100	1	0.2008
3:89472359:C:A	50	100	1	0.1545
3:89472494:T:C	50	98	1	0.03686
3:89472514:G:A	50	100	1	0.04321
3:89472543:T:C	50	100	1	0.4234
3:89472575:T:C	50	100	1	0.1545
3:89472750:G:T	50	100	1	0.1545
3:89472815:T:G	50	100	1	0.1545
3:89472883:A:G	50	100	1	0.03667
3:89472884:A:G	50	100	1	0.03667
3:89473113:A:T	50	100	1	0.1545
3:89473135:C:T	49	100	1	0.1912
3:89473183:A:T	50	100	1	0.03667
3:89473283:A:G	50	100	1	0.1912
3:89473333:G:T	50	100	1	0.1545
3:89473588:G:A	50	100	1	0.03667
3:89473888:C:A	50	100	1	0.4241
3:89474513:C:T	50	100	0.96	0.04285
3:89474864:A:G	50	100	1	0.03377
3:89474901:T:C	50	100	0.97	0.1275
3:89474906:A:G	50	100	1	0.2008
3:89474969:A:C	50	100	1	0.01416
3:89475286:T:A	50	100	1	0.1545
3:89475412:A:G	50	100	1	0.154
3:89475536:A:G	50	100	1	0.1912
3:89476070:A:T	50	100	1	0.0512
3:89476147:A:T	50	100	1	0.1543
3:89476355:A:G	50	98	1	0.431
3:89476745:G:C	50	100	1	0.01634
3:89476866:C:T	50	100	1	0.04139
3:89476922:G:C	50	100	1	0.1552
3:89477170:C:A	50	100	1	0.03686
3:89477482:C:T	50	100	0.99	0.01126
3:89477684:T:C	50	100	1	0.03667
3:89477764:C:A	50	100	1	0.04866
3:89478237:G:T	50	100	0.97	0.2177
3:89478450:G:A	50	100	1	0.03667
3:89478558:G:A	50	100	1	0.1411
3:89478559:G:C	50	100	1	0.1558
3:89478610:T:C	50	100	1	0.03667
3:89478787:T:C	50	100	1	0.1558
3:89479043:C:T	50	100	1	0.03667
3:89479163:T:G	50	100	1	0.1565
3:89479258:A:G	50	100	1	0.0256
3:89479311:A:T	50	100	1	0.1926
3:89479327:G:A	50	100	0.97	0.1529
3:89479798:T:C	50	100	1	0.1558
3:89480027:G:A	50	100	1	0.1558
3:89480375:T:C	50	100	1	0.06627
3:89480907:C:A	50	100	1	0.4252
3:89480908:C:T	50	100	0.96	0.03667
3:89481197:G:A	50	100	1	0.1558
3:89481208:C:T	50	100	1	0.1926
3:89481806:G:A	50	100	1	0.1558
3:89482372:A:G	50	100	1	0.1934
3:89483122:A:C	50	100	1	0.03667
3:89483618:A:C	50	100	1	0.2028
3:89483711:G:A	50	100	0.97	0.04339
3:89483867:G:A	50	100	1	0.1587
3:89483881:A:C	50	100	1	0.1725
3:89484117:T:G	50	100	1	0.1728
3:89484755:T:C	50	100	1	0.215
3:89484828:G:A	50	100	1	0.1765
3:89485098:T:C	50	100	1	0.2146
3:89485103:G:A	50	100	1	0.2146
3:89485227:T:C	50	100	1	0.3878
3:89485429:C:A	50	100	1	0.05519
3:89485442:G:T	50	100	1	0.2146
3:89485452:T:C	50	100	1	0.0374
3:89485749:A:G	50	100	1	0.01362
3:89485916:T:G	50	100	1	0.1777
3:89487145:T:C	50	100	0.91	0.03286
3:89487396:T:C	50	100	1	0.1777
3:89488010:C:T	50	100	1	0.2146
3:89488468:T:C	49	100	1	0.2153
3:89488501:A:G	50	100	1	0.1779
3:89488604:T:C	50	100	1	0.01071
3:89488784:A:G	50	100	1	0.01543
3:89489075:G:A	50	100	1	0.01362
3:89489216:C:T	50	100	1	0.06373
3:89489348:G:T	50	100	0.97	0.1636
3:89489597:G:A	50	100	1	0.1772
3:89489673:G:A	50	100	1	0.0325
3:89489710:C:G	50	100	1	0.0374
3:89489900:G:A	50	100	1	0.02306
3:89489974:G:A	50	100	1	0.2155
3:89490125:A:G	50	100	1	0.1786
3:89490386:C:T	50	100	1	0.1786
3:89490731:T:A	50	100	1	0.0374
3:89491122:T:A	50	100	1	0.1781
3:89491827:G:A	50	100	1	0.2155
3:89491857:C:T	50	100	0.98	0.01344
3:89492180:C:A	50	100	1	0.216
3:89492336:T:C	50	100	1	0.1649
3:89492349:A:G	50	100	1	0.1329
3:89492571:A:C	50	100	1	0.05501
3:89492590:C:T	50	100	1	0.0374
3:89492784:C:T	50	100	1	0.4225
3:89493032:C:G	50	100	1	0.03794
3:89493143:A:G	50	100	1	0.1779
3:89493360:T:C	50	100	0.99	0.03014
3:89493400:C:T	50	100	0.98	0.04321
3:89493449:C:T	50	100	1	0.216
3:89493549:A:G	50	100	1	0.1786
3:89493917:C:T	50	98	0.99	0.07208
3:89493967:A:G	50	100	1	0.0138
3:89494460:G:A	50	100	1	0.0285
3:89494527:C:A	50	100	0.99	0.102
3:89494911:T:C	50	100	1	0.2246
3:89495247:G:T	50	100	1	0.1781
3:89495441:C:A	50	100	1	0.1779
3:89495471:T:G	50	100	1	0.02959
3:89495623:G:C	50	100	1	0.1779
3:89495828:G:A	50	100	1	0.2239
3:89496577:T:G	50	100	1	0.2153
3:89496756:A:G	50	100	1	0.0285
3:89496760:C:G	50	100	1	0.0285
3:89497033:A:G	50	100	1	0.2155
3:89497182:A:G	50	100	1	0.148
3:89497578:A:G	50	100	1	0.2153
3:89498012:G:A	50	100	1	0.0374
3:89498471:G:A	50	100	1	0.2153
3:89498985:T:G	50	100	1	0.2153
3:89499093:T:C	50	100	1	0.2153
3:89499369:G:A	50	100	1	0.2153
3:89499456:T:A	50	100	0.98	0.2148
3:89500012:T:C	50	100	1	0.0374
3:89500272:C:T	50	100	1	0.1779
3:89500279:T:A	50	100	1	0.0374
3:89500530:C:G	50	98	1	0.2239
3:89500534:G:T	50	98	1	0.2239
3:89500769:T:C	49	100	1	0.1779
3:89500820:A:C	50	100	1	0.2153
3:89501184:T:C	50	100	1	0.0374
3:89501295:T:C	50	100	1	0.2153
3:89501309:T:C	50	100	1	0.1779
3:89501480:C:T	50	100	1	0.2153
3:89501533:G:A	50	100	1	0.01452
3:89501694:T:C	50	100	1	0.2155
3:89501843:G:A	50	100	1	0.1779
3:89502151:T:C	50	100	1	0.4223
3:89502368:A:G	50	100	1	0.1449
3:89502394:T:C	50	100	1	0.1777
3:89502587:T:C	50	100	1	0.02959
3:89502984:T:C	50	100	1	0.224
3:89503403:A:G	50	100	1	0.2151
3:89503404:G:A	50	100	1	0.2754
3:89503777:A:G	50	100	1	0.1777
3:89504018:A:G	50	100	0.97	0.1783
3:89504198:A:G	50	100	0.99	0.2157
3:89504795:T:C	50	100	1	0.1024
3:89505055:G:A	50	100	1	0.0492
3:89505160:G:A	50	100	1	0.06954
3:89505515:A:T	50	100	1	0.05356
3:89506107:A:C	50	100	1	0.2151
3:89506331:A:G	50	100	1	0.0374
3:89506641:C:T	50	100	1	0.04139
3:89507258:A:G	50	100	1	0.1779
3:89507445:G:A	50	100	1	0.0492
3:89507734:A:C	50	100	1	0.04593
3:89507746:T:A	50	100	0.97	0.0256
3:89507915:T:C	50	100	1	0.2151
3:89508489:A:G	48	91.7	0.92	0.04194
3:89508936:G:A	50	100	1	0.1776
3:89509161:C:G	50	100	1	0.215
3:89509320:T:A	50	100	1	0.02306
3:89509428:C:A	50	100	1	0.2151
3:89509932:A:G	50	100	1	0.215
3:89510174:A:G	50	100	1	0.0374
3:89510210:C:T	50	100	1	0.03776
3:89510621:G:A	50	100	1	0.05374
3:89510623:C:T	50	100	1	0.04085
3:89510945:G:A	50	100	1	0.04484
3:89510963:C:T	50	100	1	0.04321
3:89510977:T:G	50	100	1	0.08406
3:89511734:A:G	50	100	1	0.1423
3:89511894:T:C	50	100	1	0.1776
3:89511898:C:T	50	100	1	0.4256
3:89511966:G:A	50	100	1	0.0325
