## Supplemental Table 1 for "Genome-wide association study in Brazil identifies genetic susceptibility to tuberculosis with single-cell gene effects": TableS1_hpWGS_concordance_subset.csv (part 75 of 377)

snpID	total_call	percent_concordance	impute_score	MAF
3:89512032:C:A	50	100	1	0.0325
3:89512796:T:G	50	98	0.83	0.02215
3:89513028:A:G	50	100	0.99	0.1774
3:89513030:G:C	50	100	1	0.0374
3:89513059:T:C	50	100	1	0.1774
3:89513225:A:G	50	100	1	0.01471
3:89513430:T:C	50	100	1	0.0374
3:89513649:G:C	50	100	1	0.0374
3:89515093:G:A	50	98	1	0.01779
3:89515158:A:G	50	100	1	0.1478
3:89515186:T:A	50	100	1	0.0374
3:89515741:C:T	50	100	1	0.2148
3:89515978:T:G	50	100	1	0.1776
3:89516501:G:A	50	100	1	0.1525
3:89516699:C:A	50	100	1	0.1774
3:89516837:G:A	50	100	1	0.0374
3:89516883:C:T	50	98	0.97	0.0118
3:89517029:T:G	50	100	1	0.02959
3:89517036:C:T	50	100	1	0.0325
3:89517139:G:T	50	100	1	0.01035
3:89517161:T:C	50	100	1	0.01362
3:89517367:T:C	50	100	1	0.03304
3:89517370:A:T	50	100	1	0.0374
3:89517596:T:C	50	100	1	0.0374
3:89517686:A:C	50	100	1	0.1772
3:89517703:A:G	50	100	1	0.03304
3:89517729:T:A	50	100	1	0.0374
3:89518194:G:A	50	100	1	0.2798
3:89518418:T:C	50	100	0.98	0.2801
3:89518676:T:C	50	100	1	0.2148
3:89518717:C:T	50	100	0.99	0.1774
3:89519028:A:G	50	98	1	0.03395
3:89519134:C:T	50	100	1	0.2148
3:89519242:T:C	49	93.9	0.96	0.05301
3:89519433:G:A	49	95.9	0.99	0.1142
3:89519564:T:C	50	98	1	0.1445
3:89519570:T:C	50	100	1	0.1046
3:89519839:C:T	50	100	1	0.2102
3:89520298:A:G	50	100	1	0.0374
3:89520463:C:T	50	100	1	0.0423
3:89520464:G:A	50	100	1	0.07879
3:89520490:C:G	50	100	1	0.02306
3:89521563:G:T	50	100	1	0.1641
3:89522504:A:G	50	100	1	0.0374
3:89522796:C:T	50	98	0.98	0.03595
3:89523278:T:A	50	100	1	0.0374
3:89523297:C:T	50	100	1	0.0374
3:89523832:T:G	50	100	1	0.04611
3:89524187:G:T	50	100	0.95	0.05828
3:89524623:T:C	50	100	1	0.01071
3:89524636:T:C	50	100	1	0.06391
3:89525639:G:A	50	100	1	0.02288
3:89525702:C:T	50	100	1	0.1641
3:89525716:A:G	50	100	1	0.0463
3:89526670:G:A	50	100	1	0.04067
3:89526890:G:A	50	100	1	0.1641
3:89526998:C:G	50	100	1	0.0374
3:89527239:C:T	50	100	1	0.1641
3:89527669:G:T	50	100	1	0.03776
3:89527878:T:C	50	100	1	0.01743
3:89527984:A:C	50	100	1	0.04611
3:89528182:C:T	50	100	1	0.0374
3:89528612:G:A	50	100	1	0.04503
3:89528947:T:C	50	100	1	0.2104
3:89529066:C:A	50	100	0.92	0.01452
3:89529425:C:T	50	100	1	0.2108
3:89529520:A:G	50	100	1	0.0374
3:89529809:C:A	50	100	1	0.0374
3:89530088:G:A	50	100	1	0.01362
3:89530542:C:A	50	100	1	0.0443
3:89531257:C:T	50	100	1	0.1643
3:89531530:C:T	50	100	1	0.0374
3:89531712:G:T	50	100	1	0.0285
3:89531869:A:G	50	100	1	0.03341
3:89531952:A:G	50	100	1	0.0374
3:89532024:A:G	50	100	1	0.01779
3:89532258:A:T	50	100	1	0.4259
3:89532274:G:T	50	100	1	0.0374
3:89532648:T:C	50	100	1	0.03758
3:89532764:A:G	50	100	1	0.03758
3:89533201:T:C	50	100	1	0.04611
3:89533216:T:A	50	100	1	0.0374
3:89533417:A:C	50	100	1	0.0374
3:89534016:G:A	50	100	1	0.01362
3:89534281:G:C	50	100	1	0.04357
3:89534562:T:C	50	100	1	0.07589
3:89534582:G:T	50	100	0.97	0.0374
3:89534703:G:A	50	100	1	0.0374
3:89535020:G:A	50	100	1	0.1512
3:89535287:G:A	50	100	1	0.0374
3:89535325:T:A	50	100	1	0.0374
3:89535354:C:G	50	100	1	0.0374
3:89535755:T:C	50	100	1	0.0374
3:89535785:G:C	50	100	1	0.04303
3:89535815:G:A	50	100	1	0.01107
3:89536823:C:T	48	89.6	0.99	0.25
3:89536836:T:C	50	98	1	0.03758
3:89537054:T:C	45	88.9	0.82	0.0728
3:89537055:T:C	45	95.6	0.97	0.06282
3:89537093:A:G	50	100	1	0.03776
3:89537122:T:C	50	100	1	0.04648
3:89537274:C:T	50	100	1	0.02306
3:89537291:G:A	50	100	1	0.03776
3:89537385:T:C	50	100	1	0.2117
3:89537726:G:A	50	100	1	0.04648
3:89537823:A:G	50	100	1	0.1478
3:89538112:A:G	50	100	1	0.4267
3:89538536:T:C	50	100	1	0.165
3:89539580:T:A	50	100	1	0.03776
3:89539739:A:T	50	100	1	0.2816
3:89540177:A:C	50	100	1	0.165
3:89540303:C:A	50	100	1	0.04484
3:89541094:T:C	49	100	1	0.09495
3:89541107:C:T	50	100	1	0.04031
3:89541525:A:C	49	98	1	0.01216
3:89541646:C:T	50	98	1	0.03776
3:89541676:C:T	50	82	0.99	0.3802
3:89541752:T:C	49	98	1	0.3486
3:89542003:T:G	50	100	1	0.03776
3:89542143:A:T	50	100	1	0.03922
3:89542321:C:G	50	100	1	0.02596
3:89542601:T:C	50	100	1	0.02306
3:89542605:C:T	50	100	1	0.01071
3:89543055:C:T	50	100	1	0.03286
3:89543439:G:C	50	100	1	0.01416
3:89543941:A:C	50	100	1	0.03776
3:89544167:A:G	50	100	1	0.1514
3:89544186:G:A	50	100	1	0.01071
3:89544531:G:T	50	100	1	0.06736
3:89544836:C:T	50	100	1	0.1153
3:89545221:G:A	50	100	1	0.06881
3:89545247:G:T	50	100	1	0.04956
3:89545617:C:T	50	100	1	0.4181
3:89545685:C:T	50	100	1	0.05011
3:89545853:T:C	50	100	1	0.05519
3:89546102:C:T	50	100	1	0.4181
3:89546801:C:A	50	100	1	0.05519
3:89548529:C:A	50	100	1	0.419
3:89549546:C:A	50	100	1	0.1427
3:89549740:T:C	50	100	1	0.04975
3:89550173:G:A	50	100	1	0.01271
3:89550398:C:T	50	100	1	0.03776
3:89550668:C:G	50	100	1	0.09096
3:89550809:C:A	50	100	0.96	0.02596
3:89550839:T:A	50	100	1	0.01198
3:89550984:G:A	50	100	1	0.03813
3:89551928:C:T	50	100	1	0.03776
3:89551939:T:G	50	100	1	0.05519
3:89552249:A:C	50	98	1	0.1416
3:89552345:C:T	50	100	1	0.09132
3:89552346:G:A	50	100	1	0.1418
3:89552445:C:T	50	100	1	0.04303
3:89552917:A:G	50	100	1	0.03776
3:89552927:G:A	50	100	1	0.1416
3:89553077:C:T	50	100	1	0.08896
3:89553262:A:G	50	100	1	0.1416
3:89553319:A:C	50	100	1	0.08896
3:89553818:T:G	50	100	1	0.03776
3:89553922:C:A	50	100	1	0.1411
3:89554327:C:A	50	100	1	0.03776
3:89554530:G:A	49	100	1	0.03794
3:89554769:A:T	44	95.5	0.95	0.0463
3:89554860:G:A	50	100	1	0.05537
3:89555127:A:T	50	100	1	0.05029
3:89555348:C:T	50	100	1	0.03776
3:89555624:C:T	50	100	1	0.4196
3:89555907:T:C	50	100	1	0.02306
3:89556054:C:A	50	100	1	0.03776
3:89556091:C:T	50	100	1	0.01507
3:89556299:G:A	50	100	1	0.03776
3:89556322:C:T	50	100	1	0.09168
3:89557340:T:A	50	100	1	0.09114
3:89557639:C:T	50	100	1	0.03776
3:89558018:T:C	50	100	1	0.03032
3:89558087:C:T	50	100	1	0.1423
3:89558151:C:T	49	100	1	0.09168
3:89558674:G:T	50	100	1	0.1458
3:89558807:C:A	50	98	0.99	0.0394
3:89559443:G:T	50	100	1	0.09187
3:89559578:G:T	50	100	1	0.01198
3:89559978:A:G	50	100	1	0.09132
3:89560014:C:T	50	100	1	0.03794
3:89560074:C:G	50	100	1	0.03776
3:89560350:C:A	50	100	1	0.1383
3:89560384:G:A	50	100	1	0.02179
3:89560915:A:T	50	100	1	0.1013
3:89561278:T:C	50	100	1	0.08896
3:89561453:A:T	50	100	0.98	0.1416
3:89562206:G:A	50	100	1	0.01507
3:89562395:C:T	50	100	1	0.03776
3:89562616:T:C	50	100	1	0.1432
3:89562829:G:A	50	100	1	0.01452
3:89563042:C:G	50	100	1	0.09168
3:89563205:A:C	50	100	1	0.0236
3:89563561:A:G	50	100	1	0.01198
3:89563788:C:A	49	100	0.98	0.1362
3:89563791:C:A	50	94	0.98	0.2834
3:89564344:A:T	50	100	1	0.05519
3:89564418:G:A	50	100	1	0.01707
3:89564480:A:G	50	100	1	0.065
3:89564514:G:A	50	100	1	0.1511
3:89564994:T:G	50	100	1	0.03776
3:89566195:T:C	50	100	1	0.03776
3:89566293:G:A	50	100	1	0.03776
3:89566334:A:G	50	100	1	0.03776
3:89566407:G:T	50	100	1	0.1596
3:89566530:G:A	50	100	1	0.04975
3:89566747:A:T	50	100	1	0.09187
3:89566763:G:A	50	100	1	0.01452
3:89566814:C:G	50	100	1	0.04303
3:89567053:A:G	50	100	1	0.04975
3:89567250:A:T	50	100	1	0.08951
3:89567575:C:G	50	100	1	0.0561
3:89567751:G:A	50	100	0.99	0.1082
3:89568146:A:C	50	100	1	0.08951
3:89568912:T:A	50	100	1	0.1416
3:89569000:G:C	50	100	1	0.04993
3:89569155:G:T	50	100	1	0.1162
3:89569165:T:C	50	100	1	0.03776
3:89569222:G:A	50	100	1	0.1416
3:89569314:G:A	50	100	1	0.01198
3:89569449:A:T	50	100	1	0.03776
3:89569467:T:A	50	100	1	0.04103
3:89569517:A:C	50	100	1	0.0285
3:89569790:T:C	49	100	1	0.03776
3:89569872:G:C	50	100	1	0.03776
3:89570644:A:C	50	100	1	0.05211
3:89570645:A:C	50	100	1	0.05211
3:89570658:G:A	50	100	1	0.1418
3:89571101:C:T	50	100	1	0.03776
3:89571232:T:C	50	100	0.99	0.02233
3:89571282:G:T	50	100	1	0.03794
3:89571411:C:G	50	100	1	0.01271
3:89571422:T:A	50	100	1	0.05211
3:89572509:G:A	50	100	1	0.01416
3:89572802:A:G	50	100	1	0.03776
3:89573175:A:G	50	100	1	0.02088
3:89573621:T:C	50	100	1	0.01071
3:89573640:T:C	50	100	1	0.04285
3:89573841:A:G	50	100	0.91	0.02106
3:89574283:C:T	50	98	1	0.09114
3:89574835:A:C	50	100	1	0.1416
3:89575003:A:C	50	100	0.98	0.04176
3:89575524:C:T	50	100	1	0.07643
3:89575633:G:A	50	100	1	0.04847
3:89576295:A:T	50	100	1	0.1347
3:89576566:T:C	50	100	1	0.1489
3:89576752:C:T	50	100	1	0.3882
3:89577016:A:T	50	100	1	0.1342
3:89577833:T:C	50	100	1	0.02723
3:89578167:T:G	50	98	0.87	0.01979
3:89578557:G:T	50	100	1	0.01126
3:89578717:C:T	50	100	1	0.0285
3:89579688:G:T	50	100	1	0.03032
3:89580472:A:G	50	100	1	0.04811
3:89580827:A:G	50	100	1	0.01471
3:89581019:G:C	50	100	1	0.1489
3:89581612:T:C	50	100	1	0.04829
3:89581781:G:A	50	100	1	0.1972
3:89582131:C:T	50	100	1	0.01434
3:89582366:G:A	50	100	1	0.04811
3:89582372:C:G	50	98	1	0.1487
3:89582510:T:G	50	100	1	0.1968
3:89583334:A:C	50	100	0.98	0.01725
3:89583674:G:A	50	100	1	0.04829
3:89583990:G:A	50	100	1	0.3878
3:89584350:A:G	50	100	1	0.05537
3:89584572:T:A	50	100	1	0.2573
3:89584936:G:A	50	100	0.98	0.02996
3:89584992:C:T	50	100	1	0.1968
3:89585071:T:A	50	100	0.96	0.06064
3:89585920:C:T	50	100	0.99	0.1481
3:89586227:T:C	50	100	0.98	0.01725
3:89586481:A:C	50	100	1	0.06082
3:89586582:T:C	50	98	1	0.01452
3:89586684:A:T	50	100	1	0.0443
3:89586994:G:A	50	100	1	0.01126
3:89587375:G:A	50	100	1	0.07589
3:89587663:G:A	50	100	1	0.1487
3:89588171:A:G	50	100	1	0.1487
3:89588195:T:C	50	100	1	0.0305
3:89589278:G:A	50	100	1	0.1489
3:89590036:C:T	50	100	1	0.1487
3:89590096:C:T	50	100	1	0.1487
3:89590109:A:C	50	100	0.99	0.02578
3:89590149:A:G	50	100	1	0.04303
3:89590408:A:C	50	100	1	0.07625
3:89590576:G:A	50	100	1	0.02869
3:89590756:C:T	50	100	1	0.01634
3:89591200:C:G	50	100	1	0.3887
3:89591920:G:A	50	100	1	0.1487
3:89591986:A:G	50	100	1	0.07589
3:89592106:C:T	50	100	1	0.01126
3:89592652:G:A	50	100	1	0.01434
3:89592904:T:C	50	100	1	0.4196
3:89593437:C:T	50	98	1	0.159
3:89593829:T:C	50	100	1	0.0541
3:89593988:A:C	50	100	1	0.07589
3:89594472:C:T	50	100	1	0.02705
3:89594667:G:A	50	100	1	0.01797
3:89594676:A:G	50	100	1	0.0325
3:89595159:C:T	50	100	0.99	0.02578
3:89595547:G:C	50	100	1	0.07589
3:89595867:G:A	50	100	1	0.1757
3:89596018:C:A	50	100	0.98	0.134
3:89596392:T:C	49	100	1	0.4241
3:89596578:T:C	50	100	1	0.159
3:89596874:T:C	50	100	1	0.1592
3:89597836:T:A	50	100	1	0.159
3:89597984:C:T	50	100	1	0.0285
3:89597996:T:A	50	100	1	0.1521
3:89598250:T:A	50	100	1	0.07589
3:89598449:C:T	50	100	1	0.0158
3:89598677:C:G	50	100	1	0.0561
3:89599290:C:T	50	100	1	0.05011
3:89599605:C:T	50	100	1	0.1351
3:89599716:C:G	50	100	1	0.01779
3:89600022:G:A	50	100	1	0.02088
3:89600289:A:C	50	100	1	0.1523
3:89600356:T:C	50	100	1	0.01779
3:89600471:T:C	50	100	0.97	0.02578
3:89600598:G:A	50	100	1	0.01471
3:89600879:T:A	50	100	1	0.1523
3:89601734:G:A	50	100	1	0.01779
3:89602212:G:A	50	100	1	0.1345
3:89602264:C:G	49	100	1	0.04267
3:89603215:A:T	50	100	1	0.1345
3:89603410:G:A	50	100	1	0.05556
3:89603759:G:A	50	100	1	0.01452
3:89604394:C:T	50	100	1	0.01779
3:89604534:C:A	49	100	1	0.0581
3:89605879:C:T	50	100	1	0.03377
3:89606001:T:C	50	100	1	0.1596
3:89606209:A:G	50	100	0.99	0.01797
3:89606210:T:C	50	100	1	0.01471
3:89606239:A:T	50	100	0.98	0.0236
3:89606986:C:A	50	100	1	0.04267
3:89607091:G:T	50	100	1	0.07607
3:89607138:C:T	50	100	1	0.02179
3:89607325:C:T	50	100	1	0.1525
3:89608203:G:T	50	100	1	0.07589
3:89608574:G:T	50	100	0.93	0.02705
3:89609015:G:T	50	100	1	0.01362
3:89609385:G:A	50	100	1	0.02705
3:89609558:G:T	50	100	1	0.05828
3:89609660:A:T	50	100	1	0.1594
3:89609842:C:A	50	100	1	0.05574
3:89609862:T:G	50	100	1	0.4216
3:89609884:T:A	50	100	1	0.01761
3:89610334:C:T	50	100	1	0.02487
3:89610335:G:T	50	100	1	0.1345
3:89610537:A:T	50	100	1	0.01761
3:89610669:T:C	50	100	1	0.02179
3:89610808:T:C	50	100	1	0.04557
3:89610860:A:T	47	95.7	0.97	0.3557
3:89610870:T:C	44	93.2	0.96	0.1975
3:89610894:T:C	43	93	0.99	0.1921
3:89610920:T:C	47	97.9	1	0.07789
3:89610926:T:C	45	91.1	0.98	0.1285
3:89610946:T:C	47	89.4	0.89	0.06463
3:89610952:T:C	46	97.8	0.98	0.07807
3:89610962:T:C	50	98	1	0.02451
3:89610978:T:C	46	93.5	0.98	0.06772
3:89611123:A:G	27	92.6	0.74	0.07407
3:89611125:A:G	34	97.1	0.81	0.04938
3:89611152:T:C	36	94.4	0.98	0.04176
3:89611154:C:T	36	94.4	0.76	0.01561
3:89611156:C:T	39	97.4	0.84	0.01089
3:89611253:T:C	50	100	1	0.01471
3:89611506:C:G	50	100	1	0.0768
3:89611902:C:T	50	100	1	0.1598
3:89612095:C:T	48	100	1	0.1356
3:89612685:G:A	50	100	1	0.1748
3:89614384:A:G	50	100	1	0.05828
3:89614595:T:C	50	100	1	0.1598
3:89614762:G:T	50	100	1	0.04248
3:89614788:A:T	50	100	1	0.1599
3:89614940:T:C	50	100	1	0.1599
3:89615040:A:T	49	98	1	0.04248
3:89615084:T:C	48	100	1	0.2279
3:89615151:A:T	47	100	1	0.1353
3:89615234:C:T	43	97.7	0.98	0.1137
3:89616255:T:C	50	100	1	0.05846
3:89616885:T:A	50	100	1	0.1599
3:89617099:G:A	50	100	0.99	0.07026
3:89617816:G:T	50	100	1	0.02469
3:89618284:C:T	50	100	1	0.01107
3:89618345:C:T	50	100	1	0.02469
3:89619535:G:T	50	100	1	0.05029
3:89619626:C:T	50	100	1	0.05828
3:89619893:T:A	50	100	1	0.1598
3:89619957:A:G	50	100	1	0.04267
3:89620400:G:A	50	100	1	0.01852
3:89620432:C:A	50	100	1	0.1596
3:89620446:C:T	50	100	1	0.05828
3:89620856:G:T	50	100	1	0.05828
3:89620865:C:T	50	100	1	0.07662
3:89621206:G:A	50	100	1	0.05592
3:89622231:T:A	50	100	1	0.01761
3:89623167:A:G	50	98	0.99	0.05047
3:89623287:G:A	50	100	1	0.05882
3:89623570:G:A	50	100	0.99	0.04267
3:89623703:C:T	50	100	1	0.01761
3:89623834:G:A	50	100	1	0.05519
3:89624267:T:C	50	100	0.98	0.04267
3:89624679:T:C	50	100	1	0.07662
3:89624862:G:A	50	100	1	0.03413
3:89624918:A:T	50	100	1	0.1356
3:89624990:G:A	50	100	1	0.01071
3:89625253:A:G	50	100	0.86	0.01943
3:89625625:C:T	50	100	1	0.05574
3:89625883:G:A	50	100	1	0.02487
3:89626179:A:C	50	100	1	0.1596
3:89626720:C:T	50	100	1	0.04121
3:89626965:G:T	50	100	1	0.01162
3:89627853:T:C	50	100	1	0.02469
3:89628293:A:T	50	100	1	0.05828
3:89628717:C:T	50	100	0.96	0.04267
3:89628998:C:A	50	100	1	0.03014
3:89629449:G:A	50	100	0.99	0.1142
3:89629759:G:T	50	100	0.9	0.02705
3:89629872:C:T	50	100	1	0.1596
3:89629916:A:G	50	100	1	0.1596
3:89630239:C:T	50	98	1	0.01307
3:89630261:A:G	50	100	1	0.01761
3:89630987:G:A	50	100	1	0.01144
3:89631149:C:T	50	100	1	0.01289
3:89631150:G:A	50	100	1	0.05556
3:89631200:A:G	49	91.8	1	0.1594
3:89631236:G:A	48	87.5	0.79	0.05447
3:89631868:A:G	50	100	0.99	0.1347
3:89632048:A:G	50	100	0.99	0.1596
3:89632340:G:A	50	100	1	0.02469
3:89633585:C:T	50	100	1	0.1594
3:89635089:C:A	50	100	1	0.159
3:89635244:G:A	50	100	1	0.1351
3:89635551:A:G	50	100	1	0.02469
3:89635888:T:C	50	100	1	0.02469
3:89636175:A:T	50	100	1	0.1594
3:89636351:T:G	50	100	1	0.07643
3:89636670:G:A	50	100	1	0.1347
3:89636884:C:A	50	100	1	0.03014
3:89636914:C:A	50	100	0.99	0.01797
3:89637446:A:G	50	98	1	0.01289
3:89638366:G:T	49	100	0.98	0.1434
3:89638684:G:A	21	85.7	0.93	0.3842
3:89639243:C:T	50	100	1	0.1594
3:89639274:G:A	50	100	1	0.1351
3:89639677:G:A	50	100	1	0.02487
3:89639708:G:T	50	100	1	0.0581
3:89639972:C:A	50	100	1	0.02578
3:89639973:A:T	50	100	1	0.02578
3:89640192:A:G	50	100	0.93	0.07553
3:89641140:C:T	50	100	0.98	0.04793
3:89641844:T:G	50	100	0.98	0.03486
3:89643513:C:T	50	100	0.99	0.1064
3:89643828:G:T	50	100	0.99	0.01543
3:89644140:C:A	50	100	0.99	0.01144
3:89644697:T:C	50	100	1	0.01616
3:89644903:C:T	50	100	1	0.4185
3:89645124:T:C	50	100	1	0.1594
3:89646020:G:A	50	100	1	0.03123
3:89646169:C:G	50	100	1	0.1781
3:89646401:C:T	50	100	1	0.06028
3:89646410:G:A	50	100	0.96	0.07988
3:89646516:G:A	50	100	1	0.02869
3:89646752:C:T	50	100	1	0.08351
3:89647202:G:A	50	100	1	0.1596
3:89647272:A:G	50	100	1	0.01452
3:89647398:A:G	50	100	1	0.02179
3:89647575:G:A	50	100	1	0.1596
3:89647599:T:G	50	100	1	0.08007
3:89647635:T:C	50	100	1	0.01525
3:89648417:C:A	50	100	1	0.04248
3:89648610:C:T	50	100	1	0.08007
3:89648868:A:G	50	100	1	0.1596
3:89649382:C:T	50	100	1	0.07952
3:89649814:A:G	50	100	1	0.1596
3:89650840:T:C	50	100	1	0.05574
3:89651093:A:G	50	100	1	0.05574
3:89651205:A:G	50	100	1	0.1748
3:89652189:G:C	50	100	1	0.06009
3:89652293:G:A	50	100	1	0.05828
3:89652332:T:G	50	100	1	0.415
3:89652355:G:T	50	100	1	0.07062
3:89652671:T:A	50	100	1	0.02179
3:89652810:A:C	50	100	1	0.04321
3:89652843:A:G	50	100	1	0.07062
3:89653319:A:T	50	100	1	0.4152
3:89653689:T:A	50	100	1	0.08025
3:89653695:A:G	50	100	1	0.04267
3:89653953:G:A	50	100	1	0.01452
3:89654288:T:C	50	100	1	0.02179
3:89654325:G:A	50	100	1	0.02179
3:89654393:G:T	50	100	1	0.01525
3:89654415:A:C	50	100	1	0.01289
3:89654610:C:T	50	100	1	0.07062
3:89655243:C:T	50	100	1	0.1748
3:89655811:T:C	50	100	1	0.1748
3:89656011:G:T	50	100	1	0.4158
3:89656104:C:T	50	100	1	0.02651
3:89656144:T:C	50	100	1	0.08007
3:89656412:C:T	50	100	1	0.05828
3:89656623:T:G	50	100	1	0.02179
3:89656894:G:T	50	100	1	0.02179
3:89656990:C:T	50	100	1	0.1596
3:89657787:G:A	50	100	1	0.01471
3:89657985:A:G	50	100	1	0.08025
3:89658161:C:T	49	100	1	0.04285
3:89658439:A:G	50	100	1	0.01434
3:89658600:G:A	50	100	0.91	0.01452
3:89659097:G:C	50	100	1	0.07898
3:89659472:G:A	50	100	0.96	0.01416
3:89659688:G:A	50	100	1	0.07898
3:89660161:A:G	50	100	1	0.02179
3:89660294:C:G	50	100	1	0.1567
3:89660431:A:T	50	100	1	0.07607
3:89660636:G:C	50	100	1	0.1567
3:89660769:G:A	50	100	1	0.02869
3:89660779:C:T	50	100	1	0.05574
3:89661042:A:T	50	100	1	0.04285
3:89661586:C:T	50	100	1	0.07008
3:89662695:A:C	50	100	1	0.1592
3:89662696:G:A	50	100	1	0.05828
3:89662923:A:G	50	100	1	0.1594
3:89662951:A:G	50	100	1	0.1594
3:89663042:C:T	50	98	1	0.1748
3:89663812:G:A	50	100	1	0.08061
3:89663878:A:C	50	100	1	0.01434
3:89663941:C:G	50	100	0.99	0.08061
3:89664087:A:T	49	95.9	0.99	0.05356
3:89664097:A:T	50	100	0.92	0.02469
3:89664099:A:T	50	100	0.95	0.0285
3:89664101:A:T	50	98	0.94	0.05392
3:89664103:A:T	50	90	0.98	0.1162
3:89664105:A:T	48	91.7	0.97	0.1474
3:89664562:G:T	50	100	1	0.04267
3:89664766:A:G	50	100	1	0.1594
3:89664872:C:T	50	100	1	0.07008
3:89665065:C:T	50	98	1	0.1594
3:89665391:T:C	50	100	1	0.08007
3:89666421:T:C	50	100	1	0.04285
3:89666435:G:A	50	100	1	0.1692
3:89666631:T:A	50	100	1	0.1596
3:89667227:T:G	50	100	1	0.1594
3:89667416:T:G	50	100	1	0.1594
3:89667426:G:C	50	100	0.98	0.01089
3:89667534:A:G	50	100	1	0.1747
3:89667917:T:A	50	100	1	0.02179
3:89668449:A:G	50	100	1	0.1594
3:89668578:C:T	50	100	1	0.01525
3:89668838:G:A	50	100	1	0.1594
3:89668928:G:A	50	100	1	0.07407
3:89669098:T:C	50	100	1	0.1594
3:89669328:C:T	50	100	1	0.01525
3:89669464:T:C	50	100	0.99	0.07879
3:89669465:G:T	50	100	1	0.1594
3:89669675:C:G	50	100	1	0.03014
3:89670109:T:C	50	100	1	0.1594
3:89670119:G:T	50	98	0.99	0.1723
3:89670186:A:C	50	100	0.95	0.01525
3:89670601:A:G	50	100	1	0.1594
3:89670719:C:T	50	100	1	0.0325
3:89670961:A:G	50	100	0.99	0.169
3:89671202:C:T	50	98	0.99	0.1718
3:89671330:C:T	50	100	1	0.05428
3:89671331:G:A	50	98	0.97	0.01144
3:89671490:G:A	50	100	1	0.04303
3:89671534:G:A	50	100	1	0.1592
3:89671929:G:A	50	100	1	0.0285
3:89671932:C:G	50	100	1	0.01743
3:89672182:A:G	50	100	0.96	0.07879
3:89673035:T:A	50	100	1	0.4149
3:89673039:C:G	50	100	1	0.1594
3:89673209:G:T	50	100	1	0.02179
3:89673391:G:T	50	100	0.99	0.1743
3:89673426:G:A	50	100	1	0.1596
3:89673916:C:A	50	100	1	0.1594
3:89674137:T:C	50	100	1	0.02179
3:89674229:C:T	50	100	0.99	0.175
3:89674534:G:A	50	100	1	0.415
3:89674689:G:A	49	93.9	0.97	0.1578
3:89675067:A:T	50	100	1	0.4125
3:89675577:T:A	50	100	1	0.05973
3:89676021:A:G	50	100	1	0.02687
3:89677104:T:C	50	100	1	0.01344
3:89677194:A:G	50	100	1	0.04303
3:89677203:T:C	50	100	1	0.01452
3:89677581:C:T	50	100	1	0.1505
3:89677918:C:T	50	100	0.98	0.01743
3:89677952:G:A	50	100	0.99	0.1621
3:89677992:A:G	50	100	1	0.02197
3:89678048:T:C	50	100	0.99	0.1917
3:89678052:C:A	50	100	1	0.05465
3:89678375:C:T	50	100	1	0.01053
3:89678500:T:C	50	100	1	0.01235
3:89678587:C:T	50	100	0.97	0.02941
3:89678818:T:C	50	100	0.99	0.1817
3:89678826:A:G	50	100	1	0.05991
3:89679251:G:A	50	100	1	0.04303
3:89679258:C:T	50	100	0.99	0.1805
3:89679319:T:C	50	100	1	0.1619
3:89679320:G:A	50	100	1	0.04103
3:89679486:T:G	50	100	1	0.06028
3:89680017:T:G	50	100	1	0.03177
3:89680106:A:G	50	100	1	0.04303
3:89680577:A:G	50	100	1	0.09386
3:89680695:G:A	50	100	0.96	0.02578
3:89681503:G:C	50	100	1	0.1549
3:89681711:A:C	50	100	1	0.09386
3:89681809:G:A	50	100	1	0.09386
3:89682243:A:G	50	100	1	0.1541
3:89682258:G:T	50	100	1	0.03032
3:89682481:C:A	50	100	0.97	0.02633
3:89682722:C:T	50	100	1	0.09332
3:89682945:T:G	50	100	1	0.03123
3:89683043:G:T	50	100	1	0.1806
3:89683242:G:A	50	100	1	0.1541
3:89683912:C:T	50	100	1	0.09386
3:89684148:A:C	50	100	1	0.1541
3:89685208:A:T	50	100	1	0.1541
3:89685332:G:A	50	100	1	0.02179
3:89685336:C:T	50	100	1	0.1541
3:89685535:A:C	50	100	1	0.1541
3:89686147:G:A	50	100	1	0.1541
3:89686507:C:T	50	100	1	0.1541
3:89686870:C:A	50	100	1	0.1541
3:89687040:G:A	50	100	1	0.1541
3:89687048:C:T	50	100	1	0.1543
3:89687134:T:C	50	98	0.86	0.02142
3:89687148:T:A	50	100	1	0.03123
3:89687204:C:A	49	100	1	0.02179
3:89687205:G:A	49	100	1	0.02179
3:89687230:G:A	49	100	1	0.01017
3:89687291:A:G	49	95.9	0.94	0.01216
3:89687542:A:T	50	100	1	0.1541
3:89687783:A:C	50	100	1	0.02179
3:89687786:A:G	50	100	1	0.08769
3:89687909:T:C	50	100	1	0.06009
3:89687911:A:G	50	100	1	0.1541
3:89688100:C:A	50	100	1	0.06336
3:89688183:G:A	50	100	1	0.1541
3:89688733:C:T	50	100	0.99	0.01797
3:89688907:C:A	50	100	1	0.08769
3:89689101:C:T	50	100	1	0.09386
3:89689737:C:G	50	100	1	0.1536
3:89689790:G:A	50	100	1	0.1541
3:89690181:T:C	50	100	0.97	0.04158
3:89690554:A:G	50	100	1	0.1541
3:89690695:G:A	50	100	1	0.1541
3:89690708:T:C	50	100	1	0.03123
3:89690943:C:T	50	100	1	0.03123
3:89691498:T:A	50	100	1	0.01035
3:89692032:T:C	50	100	1	0.06009
3:89692196:T:A	50	100	1	0.05991
3:89692225:T:C	50	100	1	0.01797
3:89693086:A:G	50	100	1	0.02197
3:89693197:T:C	50	98	0.98	0.15310000000000001
3:89693734:C:T	50	100	1	0.06354
3:89693939:T:C	50	100	0.99	0.03032
3:89694037:T:C	50	100	1	0.01235
3:89694172:G:A	50	100	1	0.01434
3:89694596:C:T	50	100	1	0.02179
3:89694854:A:T	50	100	1	0.01797
3:89695031:T:G	50	100	1	0.05901
3:89695166:T:C	50	100	1	0.05955
3:89695262:G:A	50	100	1	0.05937
3:89695492:A:G	50	100	1	0.01017
3:89695686:A:G	50	100	1	0.02179
3:89695725:T:G	50	100	1	0.01797
3:89695799:G:A	50	100	1	0.1373
3:89696566:A:C	50	100	1	0.1532
3:89696771:C:T	50	100	1	0.15310000000000001
3:89697006:C:T	50	100	1	0.15310000000000001
3:89697007:A:G	50	100	1	0.2328
3:89697123:A:G	50	100	1	0.15310000000000001
3:89698157:T:C	50	98	0.99	0.1478
3:89698443:A:T	50	100	1	0.06336
3:89698621:G:A	50	100	1	0.02342
3:89698660:C:T	50	100	1	0.06336
3:89698995:C:T	50	100	1	0.15310000000000001
3:89699080:C:G	50	100	1	0.03195
3:89699256:G:T	49	100	1	0.1529
3:89699379:A:G	50	100	0.99	0.15310000000000001
3:89699446:C:T	50	100	1	0.05882
3:89699586:G:T	50	100	1	0.05901
3:89699599:A:G	50	100	1	0.2328
3:89699659:T:G	50	100	0.98	0.15310000000000001
3:89699954:G:A	50	100	1	0.04285
3:89700001:C:T	50	100	1	0.09477
3:89700067:C:T	50	100	1	0.05919
3:89700248:C:T	50	100	1	0.15310000000000001
3:89700460:A:G	50	100	1	0.05901
3:89700626:C:T	50	100	1	0.09405
3:89700629:A:G	50	100	1	0.05882
3:89700663:G:T	50	100	1	0.02179
3:89700767:T:G	50	100	1	0.05864
3:89700775:T:G	50	100	1	0.1529
3:89700938:G:A	50	100	1	0.1529
3:89701057:T:C	50	100	1	0.06336
3:89701765:T:C	50	100	1	0.1529
3:89701893:T:C	50	100	1	0.1529
3:89702018:G:C	50	100	1	0.1529
3:89702044:A:G	50	100	1	0.1529
3:89702126:G:A	50	100	0.99	0.1694
3:89702144:T:A	50	100	1	0.2367
3:89702180:A:G	50	100	1	0.1529
3:89702203:T:C	50	100	1	0.4188
3:89702272:C:T	50	100	1	0.1529
3:89702273:A:T	50	100	1	0.1529
3:89702409:G:A	50	98	1	0.03776
3:89702443:C:T	50	100	1	0.02197
3:89702632:A:T	50	100	1	0.03958
3:89702645:A:T	50	98	0.98	0.03341
3:89702661:G:A	50	100	1	0.06282
3:89702789:G:A	50	100	1	0.06118
3:89702906:G:A	50	100	1	0.05882
3:89703573:A:C	50	100	1	0.02633
3:89703739:T:C	50	100	1	0.02633
3:89704076:G:A	50	100	1	0.02633
3:89704203:G:A	50	100	0.97	0.05882
3:89704250:G:A	50	100	1	0.3517
3:89704397:T:A	50	100	1	0.1529
3:89704488:A:G	50	100	1	0.2369
3:89705464:G:A	50	100	1	0.05882
3:89705610:G:A	50	100	0.99	0.06028
3:89705750:C:T	50	100	1	0.08824
3:89705832:G:A	50	100	1	0.061
3:89705958:T:A	50	100	1	0.1529
3:89706497:G:A	50	100	1	0.1792
3:89706513:G:A	50	100	1	0.04321
3:89706587:T:C	50	100	1	0.1529
3:89706680:C:T	50	100	1	0.1529
3:89707092:C:T	50	100	0.98	0.1211
3:89707190:A:T	50	100	1	0.08805
3:89707799:A:G	50	100	1	0.09386
3:89708267:C:A	50	100	1	0.1396
3:89708366:A:G	50	100	1	0.08787
3:89708386:C:G	50	100	1	0.1471
3:89708450:T:C	50	100	1	0.02179
3:89708893:A:G	50	100	1	0.02633
3:89709027:G:T	50	100	1	0.05901
3:89709046:T:G	49	100	1	0.05882
3:89709177:A:G	50	100	1	0.05882
3:89709329:A:G	50	100	1	0.1529
3:89709718:C:T	50	98	1	0.1527
3:89709725:G:T	50	98	1	0.1527
3:89709881:C:G	50	100	1	0.05882
3:89710401:G:A	50	100	1	0.1527
3:89710640:A:G	50	100	1	0.08805
3:89710692:A:C	50	100	1	0.01398
3:89710741:T:C	50	100	1	0.02179
3:89711142:C:T	50	98	0.98	0.04212
3:89711177:A:T	50	100	1	0.1529
3:89711876:C:G	50	100	1	0.1527
3:89712121:C:T	50	100	1	0.1527
3:89712247:T:G	50	100	1	0.06336
3:89712417:T:G	50	100	1	0.06609
3:89712476:C:T	50	100	1	0.1527
3:89712505:C:G	50	100	1	0.1527
3:89712529:G:A	50	100	1	0.1527
3:89712578:G:C	50	100	1	0.02977
3:89713543:T:C	50	100	1	0.05901
3:89713588:G:A	50	100	1	0.1532
3:89713987:C:G	50	100	1	0.1529
3:89714041:G:A	50	100	1	0.05882
3:89714778:C:T	50	100	1	0.155
3:89714805:G:A	50	100	1	0.1527
3:89714889:G:C	50	100	1	0.1527
3:89715443:C:A	50	100	1	0.1527
3:89716066:C:T	50	100	1	0.1525
3:89716103:T:C	50	100	1	0.1527
3:89716115:C:T	50	98	0.98	0.1127
3:89716152:A:G	50	100	1	0.061
3:89716345:C:T	50	100	0.96	0.01198
3:89716669:T:G	50	100	0.99	0.02633
3:89716687:C:A	50	100	1	0.02179
3:89716920:C:T	50	100	1	0.09386
3:89716933:T:C	50	100	1	0.05882
3:89717240:C:A	50	100	1	0.03958
3:89717330:G:A	50	100	1	0.1529
3:89717453:G:A	50	100	1	0.09386
3:89717655:A:C	50	100	1	0.09386
3:89717663:C:T	50	100	1	0.08787
3:89717745:T:C	50	100	1	0.1527
3:89717896:T:C	50	100	0.99	0.1532
3:89717909:G:A	50	100	1	0.1529
3:89717985:G:A	50	100	1	0.03976
3:89718095:G:A	50	100	1	0.1529
3:89718732:T:C	50	100	1	0.1529
3:89718902:T:C	50	100	1	0.1529
3:89719108:T:G	50	100	1	0.05901
3:89719274:A:C	50	100	1	0.1532
3:89719374:A:G	50	100	1	0.01452
3:89719405:G:A	50	100	1	0.1529
3:89719953:G:A	50	100	1	0.1529
3:89721097:T:G	50	100	1	0.1532
3:89721204:T:C	50	100	1	0.15310000000000001
3:89721369:C:G	50	100	1	0.061
3:89721545:T:G	50	98	0.99	0.2446
3:89721646:G:T	50	100	1	0.1529
3:89721695:T:C	50	98	0.99	0.2447
3:89721757:C:T	50	100	1	0.1529
3:89721888:G:A	48	97.9	0.99	0.03214
3:89722024:C:T	50	98	1	0.06318
3:89722113:G:T	50	80	0.9	0.1075
3:89722445:A:G	50	100	1	0.1527
3:89722512:G:C	50	100	1	0.1527
3:89722611:T:C	50	100	1	0.08769
3:89722896:G:A	50	100	1	0.06318
3:89722916:A:C	50	100	1	0.02179
3:89722994:C:A	50	100	1	0.05901
3:89723166:A:C	50	100	1	0.05919
3:89723203:T:A	50	100	0.99	0.02633
3:89723359:T:A	50	100	1	0.1527
3:89723688:C:T	50	100	1	0.01452
3:89723804:T:G	50	100	1	0.1529
3:89723929:T:C	50	100	1	0.1527
3:89724354:T:C	50	100	1	0.1529
3:89724570:A:C	50	100	1	0.1527
3:89724654:A:T	50	100	1	0.1527
3:89724843:G:A	50	100	1	0.1501
3:89725096:C:A	50	100	1	0.02179
3:89725528:A:G	50	100	0.98	0.05592
3:89725547:T:C	50	100	0.99	0.02179
3:89725833:T:C	50	100	0.98	0.1997
3:89725883:T:C	50	100	0.98	0.1394
3:89725960:C:T	50	100	1	0.01289
3:89726191:T:G	50	100	1	0.1581
3:89726339:C:T	50	100	1	0.09168
3:89726790:A:G	50	98	0.98	0.03704
3:89726938:G:A	50	100	0.96	0.01107
3:89727005:T:C	50	100	1	0.159
3:89727132:T:C	50	100	1	0.06681
3:89727324:A:G	50	100	1	0.06681
3:89727458:C:T	50	100	1	0.02415
3:89727474:C:G	50	100	1	0.1589
3:89728101:C:A	50	100	1	0.06699
3:89728104:A:C	50	100	1	0.02415
3:89728859:T:C	50	100	0.98	0.3537
3:89728888:C:T	50	100	1	0.163
3:89728978:C:T	50	100	1	0.1614
3:89729486:C:A	50	100	1	0.1614
3:89729614:C:A	50	100	1	0.0138
3:89729733:A:G	50	100	1	0.1721
3:89729805:T:A	50	100	1	0.173
3:89729850:T:C	50	100	0.99	0.01198
3:89730019:C:T	49	100	1	0.1616
3:89730683:C:A	50	100	1	0.06118
3:89731022:C:T	50	100	1	0.06663
3:89731673:C:T	50	100	1	0.02415
3:89731717:G:T	50	100	1	0.1614
3:89731919:C:T	50	100	1	0.207
3:89732401:A:G	50	100	1	0.1725
3:89733056:T:C	50	100	1	0.173
3:89733177:T:C	50	100	1	0.061
3:89733475:C:T	50	100	1	0.1725
3:89733658:G:C	50	100	1	0.06445
3:89733967:C:T	50	100	1	0.1727
3:89734123:G:T	50	100	1	0.06427
3:89734291:A:C	50	96	0.74	0.0167
3:89734597:C:T	50	100	1	0.04194
3:89734650:A:G	50	98	1	0.1727
3:89734753:G:A	50	100	1	0.1614
3:89734801:C:T	50	100	0.93	0.01725
3:89735449:G:A	50	100	0.98	0.2126
3:89735755:G:A	50	100	1	0.1616
3:89735796:A:C	50	100	1	0.061
3:89736032:T:C	50	100	1	0.061
3:89736034:T:C	50	100	1	0.1737
3:89736139:C:G	50	100	0.96	0.01144
3:89736546:T:G	50	100	1	0.1725
3:89736985:G:C	50	100	1	0.1725
3:89737031:C:T	50	100	1	0.1727
3:89737165:C:G	50	100	1	0.01216
3:89737191:T:C	50	100	1	0.1725
3:89737418:T:C	50	100	0.99	0.0118
3:89738248:A:G	50	100	1	0.1705
3:89738306:A:C	49	100	1	0.06681
3:89738554:A:C	50	100	1	0.1725
3:89738718:C:A	50	100	1	0.1727
3:89738964:A:G	50	100	1	0.02687
3:89739140:G:A	50	100	1	0.1725
3:89739222:G:C	50	98	1	0.04212
3:89739731:T:C	50	100	1	0.1725
3:89740209:A:G	50	100	1	0.09386
3:89740214:G:A	50	100	0.99	0.0118
3:89740523:G:T	50	100	1	0.06409
3:89740648:C:T	50	100	1	0.02941
3:89740934:C:T	50	100	1	0.02397
3:89740938:T:C	50	100	1	0.1725
3:89740981:C:T	50	100	1	0.04176
3:89741058:C:T	50	100	1	0.1612
3:89741107:G:C	50	100	1	0.1968
3:89741424:A:C	50	100	1	0.1612
3:89741626:G:A	50	100	1	0.02687
3:89742092:G:A	50	98	0.96	0.03558
3:89742183:C:T	50	100	1	0.06609
3:89742235:G:A	50	100	1	0.02415
3:89742582:A:T	50	100	1	0.06808
3:89742794:C:A	50	100	1	0.06808
3:89742912:G:A	50	100	1	0.06409
3:89743091:G:C	50	100	1	0.02415
3:89743416:G:T	50	98	0.98	0.03595
3:89743632:A:G	50	100	1	0.02397
3:89743640:C:G	50	100	1	0.1612
3:89743649:C:G	50	100	1	0.02397
3:89743753:T:C	50	100	1	0.02633
3:89744481:A:G	50	98	1	0.01906
3:89744649:T:C	50	100	1	0.01344
3:89745049:C:G	50	100	1	0.0659
3:89745447:G:A	50	100	1	0.0679
3:89745520:T:G	50	100	1	0.02397
3:89745678:T:C	50	100	1	0.1725
3:89746102:C:T	50	100	1	0.06772
3:89746148:C:A	50	100	1	0.07571
3:89746491:G:A	50	100	1	0.06772
3:89746523:C:T	50	100	1	0.06718
3:89746749:A:G	50	98	1	0.02687
3:89746813:T:C	50	100	1	0.06772
3:89746885:C:T	50	100	1	0.06772
3:89747043:T:C	50	100	1	0.06772
3:89747462:C:T	50	100	1	0.06736
3:89747635:G:A	50	100	1	0.06772
3:89747935:C:T	50	100	1	0.0679
3:89747990:C:T	50	100	1	0.04067
3:89748025:C:A	50	100	1	0.02596
3:89748248:G:C	50	96	0.97	0.1206
3:89748273:T:G	50	86	0.98	0.1685
3:89748274:A:G	50	86	0.98	0.169
3:89748287:G:T	50	78	0.96	0.1692
3:89748313:G:C	48	75	0.98	0.1716
3:89748327:C:T	49	100	0.98	0.0118
3:89748418:C:G	50	96	0.99	0.1719
3:89748514:T:C	50	98	0.99	0.1719
3:89748674:C:A	50	100	1	0.07534
3:89748686:G:A	50	100	1	0.07734
3:89748819:C:G	50	98	0.99	0.1961
3:89748851:C:G	49	98	0.99	0.1718
3:89749018:C:T	48	83.3	0.98	0.1716
3:89749091:T:C	46	80.4	0.99	0.1937
3:89749166:C:A	49	98	0.94	0.01707
3:89749172:A:G	49	98	1	0.01888
3:89749499:T:A	50	98	0.99	0.1712
3:89749565:A:G	50	100	0.97	0.04158
3:89749644:G:A	50	96	0.99	0.1708
3:89749729:C:T	50	100	1	0.01017
3:89749893:T:A	50	100	1	0.07444
3:89749984:C:G	48	95.8	0.99	0.2211
3:89750283:A:G	50	98	0.98	0.352
3:89750353:A:G	50	98	0.98	0.1698
3:89750449:A:C	50	98	0.98	0.2057
3:89750725:C:A	50	88	0.88	0.02342
3:89750803:G:T	50	98	1	0.02651
3:89751014:C:T	50	98	0.95	0.1098
3:89751158:G:T	50	98	1	0.1037
3:89751250:C:T	50	100	0.99	0.02469
3:89751289:T:G	50	100	1	0.06391
3:89751428:C:G	50	100	0.96	0.01634
3:89751610:T:C	50	100	1	0.07516
3:89751871:C:T	50	100	0.98	0.06046
3:89751951:C:T	50	100	0.98	0.01017
3:89752156:C:T	50	98	0.96	0.04321
3:89752322:T:A	49	100	0.99	0.1712
3:89752347:T:C	49	100	0.99	0.1031
3:89752383:G:C	49	98	0.99	0.1718
3:89752386:C:A	50	96	0.96	0.02687
3:89752537:T:A	50	98	1	0.2081
3:89752567:C:A	50	94	0.99	0.06754
3:89752636:C:T	49	98	0.95	0.1716
3:89752715:G:A	50	100	1	0.1038
3:89752793:G:A	50	100	0.99	0.1718
3:89752828:A:G	50	100	0.99	0.1728
3:89752980:A:G	48	93.8	1	0.06536
3:89753135:C:T	50	100	1	0.02687
3:89753399:T:C	50	100	1	0.01035
3:89753442:A:G	50	100	1	0.01071
3:89753591:G:T	50	98	0.98	0.1511
3:89753716:G:T	50	100	1	0.1728
3:89754398:C:G	50	100	1	0.0423
3:89754449:A:G	50	100	1	0.04303
3:89754563:C:T	50	98	0.94	0.1683
3:89756466:C:T	50	100	1	0.2081
3:89756755:C:T	50	100	1	0.02941
3:89757404:T:A	50	100	0.99	0.1723
3:89757985:C:G	50	100	1	0.063
3:89758278:G:A	50	98	1	0.1723
3:89758831:G:A	50	100	0.98	0.06718
3:89760203:T:C	50	100	1	0.02687
3:89760447:C:T	50	100	1	0.01616
3:89760821:C:A	50	100	1	0.173
3:89761114:G:T	50	100	1	0.1727
3:89761335:A:G	50	100	1	0.207
3:89761411:G:A	50	100	1	0.1826
3:89761523:G:A	50	100	1	0.02542
3:89761630:A:G	50	100	1	0.1828
3:89762653:C:T	50	100	1	0.1826
3:89762920:A:C	50	100	1	0.01071
3:89763042:G:A	50	100	1	0.1826
3:89763893:T:A	50	100	1	0.06772
3:89766141:T:C	50	100	1	0.1828
3:89766728:A:G	50	100	1	0.0345
3:89767116:G:A	50	100	1	0.06718
3:89767538:G:C	50	100	1	0.2084
3:89767959:G:A	50	100	1	0.0187
3:89768049:G:A	50	100	1	0.1153
3:89768658:T:G	50	100	1	0.1155
3:89768766:T:C	50	100	1	0.01216
3:89768989:C:T	50	100	0.99	0.1828
3:89769068:A:G	50	100	1	0.07571
3:89769321:G:A	50	100	0.96	0.0167
3:89769466:C:G	50	100	1	0.03486
3:89769618:C:T	50	100	1	0.05628
3:89769638:A:G	50	100	0.99	0.0118
3:89769832:A:G	50	100	1	0.07589
3:89770609:C:T	50	100	1	0.06009
3:89770824:T:C	50	100	1	0.2084
3:89771021:A:G	50	100	1	0.183
3:89771314:C:T	50	100	0.98	0.07026
3:89771328:T:C	50	100	1	0.061
3:89771541:G:T	50	100	1	0.1071
3:89771562:A:G	50	100	1	0.06736
3:89772279:C:T	50	100	1	0.01362
3:89772510:A:G	50	100	1	0.1832
3:89772647:C:T	50	100	0.86	0.03214
3:89772648:G:A	50	100	1	0.01216
3:89772710:A:C	50	100	1	0.01344
3:89773391:T:C	50	100	1	0.183
3:89774046:G:A	50	100	1	0.07026
3:89774180:G:A	50	100	0.99	0.02524
3:89774186:G:A	50	100	1	0.07843
3:89774337:C:T	50	98	0.99	0.3546
3:89775088:C:T	50	100	1	0.06427
3:89775662:A:G	50	100	1	0.2084
3:89776194:G:T	50	100	1	0.06064
3:89776260:C:T	50	98	1	0.07589
3:89776867:G:A	50	100	1	0.01344
3:89777083:C:G	50	100	1	0.04248
3:89777108:G:A	50	100	1	0.03722
3:89777457:C:T	50	100	1	0.1826
3:89777593:A:C	50	100	1	0.07625
3:89777746:C:T	50	100	1	0.183
3:89777836:C:T	50	100	1	0.02397
3:89778080:G:A	50	100	1	0.183
3:89778601:G:T	50	100	1	0.183
3:89778693:C:T	49	100	1	0.06463
3:89778887:T:A	50	100	1	0.06736
3:89779059:G:C	50	100	1	0.07789
3:89780809:T:C	50	100	1	0.183
3:89781059:A:G	50	100	1	0.1828
3:89781099:G:A	50	100	1	0.07643
3:89781139:C:T	50	100	1	0.07607
3:89781144:C:G	50	100	1	0.183
3:89781744:C:T	50	100	1	0.03431
3:89782272:C:G	50	100	0.97	0.2229
3:89783378:A:T	50	100	1	0.06427
3:89783660:T:C	50	100	1	0.07589
3:89783751:G:C	50	100	1	0.183
3:89783844:G:A	50	100	1	0.183
3:89783892:G:A	50	100	1	0.02415
3:89784124:C:T	50	100	1	0.06064
3:89784520:C:T	50	100	1	0.06064
3:89784698:G:A	50	100	1	0.183
3:89785778:C:T	49	100	1	0.0679
3:89785831:C:T	49	100	0.96	0.06772
3:89786004:A:G	50	100	1	0.03667
3:89786838:C:G	50	100	0.99	0.0118
3:89787032:A:G	50	100	1	0.183
3:89787920:G:A	50	100	1	0.01107
3:89789080:T:C	50	100	1	0.06772
3:89789957:G:T	50	100	1	0.02215
3:89789964:A:G	50	100	1	0.1127
3:89790318:G:A	50	98	0.99	0.4196
3:89790353:C:T	50	98	1	0.06463
3:89790486:A:G	50	100	1	0.01344
3:89790990:G:A	50	100	0.99	0.02669
3:89791093:C:T	50	100	1	0.03486
3:89791196:G:A	50	100	1	0.07662
3:89791990:G:T	50	100	1	0.2077
3:89792016:G:A	50	100	1	0.07625
3:89792617:C:T	50	100	1	0.1834
3:89793490:T:C	50	100	1	0.1834
3:89795342:A:G	50	100	1	0.03722
3:89795408:T:G	50	100	1	0.1834
3:89795597:T:C	50	100	1	0.01071
3:89795906:A:G	50	100	1	0.2077
3:89796768:T:C	50	100	1	0.1834
3:89798794:T:C	50	100	1	0.1834
3:89799079:A:T	50	100	1	0.02415
3:89799561:A:C	50	100	1	0.02415
3:89799852:G:A	50	100	1	0.06736
3:89799871:C:T	50	100	1	0.03722
3:89800066:G:T	50	100	1	0.02415
3:89800854:A:G	50	100	1	0.2077
3:89800990:G:T	50	100	1	0.1839
3:89801199:C:G	50	100	1	0.1819
3:89801433:T:G	50	100	1	0.1837
3:89803071:G:A	50	100	1	0.05301
3:89803103:C:T	50	100	0.99	0.03086
3:89803214:A:G	50	98	1	0.1843
3:89803239:C:A	50	100	1	0.06481
3:89804007:A:T	50	100	1	0.0118
3:89804068:A:G	50	100	0.99	0.1843
3:89804149:T:A	50	100	1	0.1158
3:89804159:G:C	50	100	0.99	0.01616
3:89804525:G:A	50	100	1	0.1841
3:89804629:T:G	50	100	1	0.061
3:89804725:C:T	50	100	1	0.02941
3:89804897:G:T	50	100	1	0.1841
3:89805253:T:C	50	100	0.95	0.02088
3:89805536:T:C	50	100	1	0.07825
3:89806513:G:A	50	100	1	0.2081
3:89806756:C:T	50	100	1	0.06808
3:89806988:A:G	50	98	1	0.03486
3:89807087:C:T	50	100	1	0.03758
3:89807167:A:G	50	100	1	0.01144
3:89807400:T:C	50	100	1	0.03704
3:89807737:G:T	50	100	0.98	0.3526
3:89807976:C:A	50	100	1	0.06118
3:89808502:G:T	50	100	1	0.04194
3:89808596:A:G	50	100	1	0.2081
3:89809013:T:A	50	100	1	0.2081
3:89809149:C:T	50	100	1	0.07825
3:89809175:T:A	50	100	1	0.03431
3:89809257:G:A	50	100	1	0.0345
3:89809544:A:G	50	98	0.98	0.03667
3:89809727:G:A	50	100	0.99	0.1843
3:89810162:T:C	50	100	0.99	0.213
3:89810300:C:T	50	100	1	0.03431
3:89810920:C:T	50	98	1	0.2092
3:89811212:T:C	50	100	1	0.06826
3:89811751:T:A	50	100	1	0.06445
3:89812193:C:T	50	100	1	0.07625
3:89812211:A:G	50	100	1	0.2092
3:89812578:C:A	50	100	0.98	0.01053
3:89812939:G:C	50	100	1	0.07643
3:89813241:C:T	50	100	0.99	0.08624
3:89813385:T:C	50	100	1	0.01089
3:89813392:C:A	50	100	1	0.03468
3:89813478:G:T	50	100	1	0.1705
3:89814082:C:G	50	100	1	0.0256
3:89814314:A:C	50	100	1	0.06826
3:89814448:A:C	50	100	1	0.1705
3:89814947:G:A	49	100	1	0.05483
3:89815188:T:A	50	100	1	0.07825
3:89815404:A:G	50	100	1	0.06118
3:89815547:T:G	50	100	1	0.1705
3:89815647:G:A	50	100	1	0.0374
3:89815869:T:C	50	100	0.96	0.04448
3:89816533:C:T	50	100	1	0.07825
3:89816603:C:T	50	100	1	0.06118
3:89816746:A:G	50	100	1	0.1294
3:89816838:C:T	50	100	1	0.06118
3:89817000:T:A	50	100	1	0.2092
3:89817239:A:T	50	100	1	0.02052
3:89817744:G:A	50	100	1	0.0374
3:89817761:A:G	50	100	0.96	0.03867
3:89817903:G:T	50	100	1	0.03758
3:89818770:G:A	50	100	1	0.03994
3:89818894:A:C	50	100	1	0.1265
3:89819119:G:A	50	100	1	0.06463
3:89819303:A:T	50	100	1	0.03758
3:89819640:G:A	50	100	0.98	0.07771
3:89819916:C:T	50	100	1	0.02215
3:89820016:C:T	50	100	1	0.02052
3:89820027:A:G	50	100	1	0.03813
3:89820575:G:T	50	98	0.98	0.03722
3:89820914:A:C	50	100	1	0.02052
3:89821182:C:T	50	100	1	0.01344
3:89821194:A:G	50	100	0.98	0.01144
3:89821201:T:C	50	100	1	0.0207
3:89821526:A:G	50	100	1	0.0207
3:89821697:A:T	50	100	1	0.03468
3:89821796:T:C	50	100	1	0.2084
3:89821884:C:T	50	100	1	0.0374
3:89822086:A:G	50	100	1	0.03758
3:89822101:A:C	50	100	1	0.01107
3:89822280:C:T	50	100	1	0.06445
3:89822429:C:T	50	100	1	0.03758
3:89822993:C:T	50	100	1	0.0679
3:89823862:A:G	50	100	1	0.03758
3:89824163:T:A	50	100	1	0.06463
3:89824227:C:T	50	100	1	0.06118
3:89824690:C:T	50	100	1	0.01198
3:89824695:A:G	50	100	1	0.02378
3:89824860:A:G	50	100	1	0.0207
3:89824987:T:C	50	100	0.99	0.01725
3:89825273:A:T	50	100	1	0.0374
3:89825546:A:G	50	100	1	0.03758
3:89825603:A:G	50	100	1	0.0374
3:89826135:C:T	50	100	1	0.0118
3:89826251:T:C	50	100	1	0.02741
3:89826948:C:G	50	100	1	0.0345
3:89826970:C:T	50	100	1	0.0374
3:89827104:C:T	50	100	1	0.02215
3:89827498:C:T	50	100	1	0.1296
3:89827514:A:G	50	100	1	0.0207
3:89827814:G:A	50	100	1	0.0118
3:89827831:A:T	50	100	1	0.1055
3:89828029:G:A	50	100	1	0.06118
3:89828050:G:A	50	100	1	0.01253
3:89828316:T:C	50	100	1	0.02614
3:89828518:A:G	50	100	1	0.06137
3:89829102:T:C	50	100	1	0.1262
3:89830304:C:T	50	100	1	0.06137
3:89830775:G:A	50	100	1	0.1298
3:89830994:C:T	50	100	1	0.07843
3:89831000:C:A	50	100	1	0.1262
3:89831065:T:A	50	100	1	0.1262
3:89831392:T:A	50	100	1	0.05574
3:89831452:G:A	50	100	1	0.1294
3:89831477:G:T	50	100	1	0.02614
3:89831493:G:A	50	100	1	0.061
3:89831644:A:G	50	100	1	0.126
3:89831880:C:T	50	100	1	0.0374
3:89831885:A:G	50	100	1	0.061
3:89831972:G:C	50	100	1	0.0207
3:89831994:T:C	50	100	1	0.01126
3:89832044:G:A	50	100	1	0.061
3:89832142:G:A	50	100	1	0.06155
3:89832367:C:T	50	100	1	0.01362
3:89832451:A:T	50	100	1	0.0256
3:89832664:C:G	50	100	1	0.061
3:89832824:A:G	50	100	1	0.061
3:89832847:C:T	50	100	0.75	0.01434
3:89832952:A:G	50	100	0.99	0.3544
3:89833045:G:A	50	100	1	0.0374
3:89833046:C:T	50	100	1	0.07843
3:89833077:G:A	50	100	1	0.0374
3:89833364:C:T	50	100	1	0.061
3:89833871:G:C	50	100	0.99	0.01144
3:89833937:T:C	50	100	1	0.02941
3:89833986:A:G	50	100	1	0.02397
3:89834125:G:C	50	100	1	0.061
3:89834216:A:G	50	100	1	0.07716
3:89834391:C:G	50	100	1	0.01126
3:89834498:C:T	50	100	1	0.1051
3:89834675:C:A	50	100	1	0.04212
3:89834809:C:T	50	100	1	0.1293
3:89835167:T:C	50	100	1	0.061
3:89835368:C:T	50	100	1	0.07734
3:89835667:T:C	50	100	1	0.02397
3:89835680:C:T	50	100	0.97	0.01071
3:89836071:C:A	48	100	1	0.0374
3:89836162:C:A	50	100	1	0.0256
3:89836214:A:C	50	100	0.99	0.01198
3:89836388:C:T	50	100	1	0.02977
3:89836889:G:C	50	100	1	0.0374
3:89837044:G:A	50	100	1	0.06554
3:89837157:G:C	50	100	1	0.05574
3:89837477:T:G	50	100	1	0.0374
3:89837630:T:C	50	100	0.99	0.06009
3:89837699:G:A	50	100	1	0.0374
3:89837773:G:C	50	100	1	0.061
3:89837948:T:A	50	100	0.99	0.03232
3:89837951:T:A	50	98	1	0.1714
3:89838164:A:T	50	100	1	0.06118
3:89838168:G:A	50	100	1	0.02088
3:89838813:G:T	50	100	1	0.0374
3:89839314:T:A	50	100	1	0.126
3:89839452:C:T	50	100	1	0.02741
3:89839564:G:C	50	100	1	0.02741
3:89840722:G:A	50	100	1	0.02923
3:89841051:G:C	50	100	1	0.0374
3:89841126:T:C	50	100	1	0.1294
3:89841334:G:A	50	100	0.96	0.1298
3:89841361:C:G	50	100	1	0.2108
3:89841446:G:A	50	100	1	0.06118
3:89841452:A:G	50	100	1	0.0374
3:89842195:G:T	50	100	1	0.2092
3:89842454:T:C	50	98	1	0.06427
3:89842561:G:A	50	100	1	0.06118
3:89842688:C:T	50	100	1	0.0374
3:89842958:C:T	50	100	1	0.06118
3:89843193:T:C	50	100	1	0.0207
3:89843420:A:C	50	100	1	0.126
3:89843749:T:G	50	100	0.99	0.1694
3:89844051:T:A	50	100	1	0.1055
3:89844194:T:G	50	100	1	0.02741
3:89844714:G:A	50	100	1	0.01253
3:89844871:G:A	50	100	1	0.0374
3:89844886:T:C	50	100	1	0.0236
3:89844897:C:T	50	100	1	0.06118
3:89845448:A:G	50	100	1	0.03468
3:89846016:G:C	50	100	1	0.06118
3:89846897:C:T	50	100	1	0.01198
3:89846989:A:C	50	100	1	0.01743
3:89847437:A:G	50	100	0.96	0.0118
3:89847539:A:G	50	100	1	0.0374
3:89848015:A:G	50	100	1	0.1055
3:89848370:A:C	50	100	0.99	0.01144
3:89848401:T:A	50	100	1	0.0374
3:89848844:A:G	50	100	1	0.0374
3:89849708:G:A	50	100	1	0.01253
3:89849922:A:G	50	100	1	0.0138
3:89850023:A:G	50	100	0.95	0.04121
3:89850803:A:T	50	100	1	0.06137
3:89851154:T:C	50	100	1	0.02741
3:89851328:C:A	50	100	1	0.0374
3:89851684:A:G	50	100	1	0.02741
3:89851929:C:A	50	100	1	0.0374
3:89851930:C:T	50	100	1	0.06137
3:89852192:G:A	50	100	1	0.01344
3:89852204:C:G	50	100	1	0.05229
3:89852230:C:T	50	100	1	0.0581
3:89852250:C:A	50	100	1	0.1262
3:89852493:T:G	50	96	1	0.0207
3:89852826:G:T	50	100	1	0.2099
3:89853142:A:G	50	100	1	0.06118
3:89853196:T:C	50	100	1	0.08079
3:89853659:A:T	50	100	1	0.08079
3:89853881:C:T	50	100	1	0.2115
3:89854364:T:C	50	100	1	0.04049
3:89855024:A:G	50	100	1	0.0374
3:89855159:T:C	50	100	1	0.02052
3:89855542:A:G	50	100	1	0.04049
3:89855732:C:T	50	100	1	0.1262
3:89856119:C:T	50	100	1	0.2092
3:89856507:T:A	50	100	1	0.06137
3:89856752:C:G	50	100	1	0.02723
3:89856960:A:T	50	100	1	0.01616
3:89856989:T:C	50	100	1	0.0374
3:89857785:A:C	50	100	1	0.06155
3:89857792:C:T	50	100	1	0.06137
3:89857830:C:T	50	100	1	0.03504
3:89858068:T:C	50	100	1	0.02723
3:89858537:G:C	50	100	1	0.07825
3:89858886:A:T	50	100	1	0.0423
3:89859142:C:A	50	100	1	0.05846
3:89859193:G:A	50	100	1	0.05846
3:89859418:G:T	50	100	0.91	0.0118
3:89859447:G:A	50	100	1	0.02052
3:89859593:G:A	50	100	1	0.0374
3:89860329:T:C	50	100	1	0.06137
3:89860363:A:G	50	100	1	0.06137
3:89860548:T:A	50	100	1	0.1088
3:89861047:C:T	50	100	1	0.06137
3:89861302:C:T	50	100	1	0.2101
3:89861490:T:C	50	100	1	0.0886
3:89861572:C:A	50	100	1	0.05556
3:89861577:T:C	50	100	1	0.1293
3:89861680:T:C	50	100	1	0.2099
3:89862357:T:C	50	100	1	0.126
3:89862612:G:T	50	100	1	0.0374
3:89862726:G:A	50	100	1	0.03758
3:89862744:G:A	50	100	1	0.05465
3:89863314:A:G	50	100	1	0.0374
3:89863453:T:C	50	100	1	0.06137
3:89863587:T:G	50	100	1	0.06137
3:89863653:C:T	50	100	1	0.06155
3:89863794:C:T	50	98	1	0.1287
3:89864191:A:G	50	100	1	0.06137
3:89864381:T:G	50	100	1	0.06137
3:89865648:T:G	50	100	1	0.07952
3:89865809:T:C	50	100	1	0.03758
3:89866122:A:C	50	100	1	0.0374
3:89866678:T:G	50	100	1	0.06137
3:89866844:A:G	50	100	1	0.0374
3:89867242:A:T	50	100	1	0.1291
3:89867897:T:A	50	100	1	0.02197
3:89868123:A:G	50	100	1	0.1289
3:89868177:C:T	50	100	1	0.06137
3:89868342:G:A	50	100	1	0.0138
3:89868389:C:T	50	100	1	0.2084
3:89868646:G:C	50	100	0.98	0.1264
3:89868685:T:C	50	100	1	0.08824
3:89868711:T:G	50	100	1	0.1289
3:89869043:A:T	48	100	0.93	0.01216
3:89869047:T:A	50	100	0.97	0.05537
3:89869057:T:A	50	100	1	0.0374
3:89869093:G:A	50	100	1	0.061
3:89869139:T:C	50	100	0.98	0.06064
3:89869256:C:T	46	97.8	1	0.1053
3:89869408:G:A	45	95.6	0.79	0.04503
3:89869413:T:C	46	93.5	0.81	0.04357
3:89870950:G:T	43	93	0.91	0.05102
3:89870983:T:C	44	95.5	0.95	0.01852
3:89871011:T:C	44	75	0.92	0.1865
3:89871033:C:A	45	100	0.9	0.03286
3:89871080:C:G	48	100	0.97	0.03667
3:89871320:A:C	50	98	1	0.03486
3:89871361:C:T	50	100	1	0.02052
3:89871398:C:A	50	100	0.93	0.01053
3:89871506:C:A	49	100	1	0.1051
3:89871566:T:C	49	98	1	0.0374
3:89871575:G:A	48	97.9	0.98	0.05247
3:89871645:T:C	50	94	1	0.06155
3:89871646:G:A	49	93.9	1	0.0423
3:89871655:C:T	49	98	0.96	0.03776
3:89871669:T:A	48	97.9	1	0.05065
3:89871725:G:T	49	89.8	0.98	0.0837
3:89872258:T:G	50	78	0.88	0.108
3:89873835:G:A	49	95.9	0.82	0.01416
3:89874156:G:T	48	75	0.89	0.1797
3:89874422:G:A	50	100	1	0.0374
3:89874447:C:T	50	98	0.98	0.03704
3:89874640:C:T	50	100	1	0.0374
3:89874648:C:T	50	100	0.97	0.01289
3:89874695:C:T	50	100	1	0.06137
3:89874698:G:A	50	100	1	0.06137
3:89874710:G:A	50	100	1	0.02687
3:89874809:C:T	50	98	1	0.1055
3:89874818:G:A	49	100	1	0.02033
3:89874885:A:G	50	100	1	0.0374
3:89875076:C:T	50	100	0.98	0.01126
3:89875288:C:T	50	100	1	0.02415
3:89875389:G:A	50	100	1	0.06209
3:89875446:C:A	50	100	1	0.06137
3:89875609:G:A	50	100	1	0.09695
3:89875651:G:A	50	100	0.99	0.06137
3:89875822:T:G	50	100	1	0.06137
3:89875898:T:C	50	100	1	0.07789
3:89876293:C:T	50	100	1	0.06155
3:89876404:T:A	50	100	1	0.06137
3:89876749:G:T	50	100	1	0.0374
3:89877136:T:C	50	100	0.96	0.01107
3:89877223:T:G	50	100	1	0.0374
3:89877351:G:A	50	100	1	0.06137
3:89877387:G:T	50	100	0.95	0.03341
3:89877442:C:A	50	100	1	0.1055
3:89877457:G:A	50	100	1	0.01216
3:89877741:G:A	50	100	0.97	0.01688
3:89877948:T:C	50	100	1	0.1057
3:89878204:A:G	50	100	1	0.1289
3:89878575:G:C	50	100	1	0.06155
3:89878886:A:G	50	100	1	0.04049
3:89879233:A:G	50	100	1	0.0374
3:89879541:T:A	50	100	1	0.01743
3:89879603:G:A	50	100	1	0.02923
3:89879703:C:A	50	100	0.98	0.0374
3:89879741:A:G	50	100	1	0.0138
3:89880464:A:G	50	100	1	0.02033
3:89880659:T:G	50	100	1	0.04049
3:89880700:T:C	50	100	1	0.02015
3:89880935:A:C	50	100	1	0.0374
3:89881089:G:A	50	100	1	0.1289
3:89881214:A:G	50	100	1	0.0561
3:89881275:C:T	50	100	0.94	0.02996
3:89881456:A:C	50	100	1	0.0374
3:89881494:T:C	50	100	1	0.02669
3:89881540:C:A	50	100	0.83	0.04285
3:89881621:C:A	50	100	1	0.0374
3:89881633:T:C	50	100	1	0.1057
3:89881728:C:T	50	100	0.99	0.04412
3:89881880:C:T	50	100	1	0.02524
3:89881916:G:A	50	100	0.9	0.01816
3:89882068:T:G	50	100	0.96	0.1133
3:89882265:A:T	50	100	1	0.01198
3:89882630:G:A	50	100	1	0.06609
3:89882835:T:C	50	100	1	0.06137
3:89883136:C:A	49	100	0.97	0.04884
3:89883137:T:A	50	100	0.97	0.04884
3:89883297:T:G	50	100	1	0.06137
3:89883304:G:T	50	100	0.9	0.0374
3:89883433:G:A	50	100	1	0.0659
3:89883672:T:C	50	100	1	0.2084
3:89883797:T:C	50	100	1	0.2084
3:89883947:T:A	50	100	1	0.1289
3:89883963:C:T	50	100	0.99	0.02015
3:89883964:G:A	50	100	0.9	0.01779
3:89884116:A:T	50	100	1	0.03758
3:89884310:T:G	50	100	1	0.06137
3:89884481:G:A	50	98	0.99	0.1155
3:89884542:T:C	50	100	0.91	0.01289
3:89884586:T:C	50	100	1	0.0374
3:89884665:A:C	50	98	1	0.1055
3:89884666:G:T	50	98	1	0.1055
3:89884788:G:A	50	100	1	0.06155
3:89884934:C:A	50	100	1	0.06137
3:89884974:T:G	50	100	1	0.0374
3:89885131:G:A	50	100	1	0.0374
3:89885132:T:C	50	100	1	0.1057
3:89885194:C:T	50	98	0.85	0.01471
3:89885227:G:T	50	100	0.99	0.0394
3:89885552:T:C	50	100	1	0.2064
3:89885585:T:C	50	100	1	0.2086
3:89885586:G:A	50	100	1	0.0561
3:89885720:C:T	50	100	1	0.02415
3:89885834:C:A	50	100	1	0.03758
3:89886146:T:C	50	100	1	0.06137
3:89886192:C:T	50	100	0.97	0.01289
3:89886207:A:G	50	100	1	0.0374
3:89886229:C:T	50	100	1	0.06137
3:89886239:A:G	50	100	1	0.02324
3:89886324:G:T	50	100	0.96	0.0374
3:89886568:C:T	50	100	0.99	0.04503
3:89886608:C:G	50	98	1	0.06137
3:89886609:A:C	50	98	1	0.06137
3:89886744:T:G	50	100	1	0.02015
3:89886767:C:T	50	100	1	0.0374
3:89886870:C:T	50	100	1	0.06137
3:89887118:G:C	50	100	1	0.06137
3:89887252:G:A	50	98	0.98	0.1708
3:89887647:G:A	50	100	1	0.0374
3:89887771:T:A	50	100	1	0.1057
3:89887892:T:G	50	100	1	0.04412
3:89887984:C:T	50	100	1	0.01107
3:89888210:C:G	50	100	1	0.02015
3:89888377:G:A	50	100	1	0.03704
3:89888438:A:C	50	100	1	0.02233
3:89888502:T:A	50	100	1	0.1055
3:89888521:A:T	50	100	1	0.0374
3:89888607:A:G	50	100	1	0.01561
3:89888677:G:A	50	100	1	0.06137
3:89888715:T:A	50	100	1	0.1289
3:89888752:C:T	50	100	1	0.06137
3:89888754:C:T	50	100	1	0.06137
3:89888938:G:A	50	100	1	0.2084
3:89889047:G:A	50	100	1	0.02324
3:89889461:A:C	50	100	1	0.2084
3:89889750:T:C	50	100	1	0.1055
3:89890102:T:A	50	100	1	0.02015
3:89890262:A:G	50	100	1	0.1057
3:89890270:G:A	50	100	1	0.02923
3:89890291:C:A	50	100	1	0.02015
3:89891032:A:T	50	100	1	0.2086
3:89891091:C:T	50	100	0.99	0.05102
3:89891265:A:C	50	100	1	0.0374
3:89891344:G:A	50	100	0.99	0.02415
3:89891401:G:A	50	100	1	0.2075
3:89891486:A:C	50	100	1	0.0374
3:89892153:G:A	50	100	1	0.2097
3:89892218:C:T	50	100	1	0.02324
3:89892307:C:T	50	98	1	0.01452
3:89892545:T:C	50	100	1	0.06155
3:89892754:C:T	50	100	0.99	0.05102
3:89893120:A:T	50	96	0.73	0.02687
3:89893123:T:A	47	93.6	0.76	0.04684
3:89893124:T:A	49	95.9	0.79	0.04303
3:89893141:G:T	49	100	1	0.06155
3:89893346:C:A	50	100	1	0.06155
3:89893358:C:T	50	100	1	0.02015
3:89893844:A:G	50	100	1	0.0374
3:89893943:C:T	50	100	1	0.0374
3:89893979:G:A	50	100	1	0.0374
3:89894140:A:G	50	100	1	0.1057
3:89894499:T:C	50	100	1	0.0374
3:89894652:C:T	50	100	1	0.0374
3:89894653:A:T	50	100	1	0.0374
3:89894932:A:G	50	100	1	0.01707
3:89894934:G:A	50	100	1	0.03341
3:89896193:T:C	50	100	1	0.02324
3:89896660:T:A	50	100	1	0.0374
3:89896682:C:T	50	100	1	0.02324
3:89897045:T:C	50	100	1	0.0659
3:89897774:C:T	50	100	0.93	0.0167
3:89897834:C:T	50	100	1	0.06155
3:89898061:G:A	50	100	1	0.06155
3:89898119:C:G	50	100	1	0.06155
3:89898543:T:G	50	100	1	0.2081
3:89898865:C:G	50	100	1	0.2097
3:89898900:T:A	50	100	1	0.1057
3:89899114:G:A	50	100	1	0.02015
3:89899139:T:A	50	100	1	0.06155
3:89899613:A:C	50	100	1	0.08025
3:89899624:T:C	50	100	1	0.06118
3:89899716:G:A	50	100	1	0.02015
3:89899939:T:A	50	100	0.99	0.04194
3:89900329:C:G	50	100	1	0.02996
3:89900480:C:A	50	100	1	0.04267
3:89900553:G:A	50	100	0.99	0.02415
3:89900570:C:T	50	100	1	0.0374
3:89900647:G:C	50	100	1	0.02015
3:89900954:G:A	50	100	1	0.02015
3:89900966:G:A	50	100	1	0.02033
3:89900967:C:A	50	100	1	0.02015
3:89900979:C:T	50	100	1	0.0374
3:89900984:T:G	50	100	1	0.02015
3:89901135:A:G	50	100	1	0.02324
3:89901144:A:G	50	100	1	0.2084
3:89901229:C:T	50	100	1	0.05937
3:89901406:C:A	50	100	1	0.01434
3:89901476:G:A	50	100	1	0.03885
3:89901821:T:C	50	100	1	0.06155
3:89902722:C:T	50	100	1	0.04176
3:89903148:A:T	50	100	1	0.2099
3:89903199:C:T	50	100	1	0.1291
3:89903325:T:G	50	100	1	0.0374
3:89904382:T:C	50	100	1	0.1291
3:89904755:T:A	50	100	1	0.06155
3:89905079:C:T	50	100	1	0.03758
3:89905164:A:G	50	100	1	0.1057
3:89905433:A:G	50	100	1	0.1057
3:89906356:A:G	50	100	0.99	0.04194
3:89906942:A:G	50	100	1	0.1057
3:89907647:C:T	50	100	1	0.02015
3:89907681:A:G	50	100	1	0.0374
3:89907712:C:T	50	100	1	0.209
3:89907942:A:C	50	100	1	0.06518
3:89908217:G:A	50	100	1	0.06155
3:89908235:A:C	50	100	1	0.1057
3:89908286:C:T	50	100	1	0.06155
3:89908287:A:G	50	100	1	0.2081
3:89908610:T:C	50	100	1	0.0374
3:89908831:T:C	50	100	1	0.1057
3:89908922:G:A	50	100	1	0.06155
3:89909136:G:A	50	100	1	0.06155
3:89909336:G:A	50	100	1	0.06518
3:89911041:G:C	50	100	0.99	0.04194
3:89911061:G:A	50	100	1	0.07898
3:89911197:A:G	50	100	0.98	0.1057
3:89911790:G:A	50	100	0.99	0.03686
3:89911897:G:T	50	98	1	0.1057
3:89912069:G:A	50	100	1	0.01434
3:89912354:G:A	50	100	1	0.09895
3:89912791:C:T	50	100	1	0.0374
3:89913042:T:C	50	100	1	0.0374
3:89913050:A:G	50	100	1	0.01126
3:89913177:A:C	50	100	1	0.02015
3:89913437:C:T	50	100	0.99	0.1077
3:89913505:A:C	50	100	0.99	0.1291
3:89913859:C:T	50	100	1	0.06155
3:89913897:A:G	50	100	1	0.1057
3:89914018:C:A	50	100	1	0.07952
3:89914027:G:A	50	100	1	0.01035
3:89914268:A:G	50	100	0.99	0.05102
3:89914493:C:T	50	100	1	0.02669
3:89914920:A:G	50	100	1	0.09895
3:89915710:C:A	50	100	1	0.0561
3:89916309:T:C	50	100	1	0.2088
3:89916373:T:G	50	100	0.98	0.02324
3:89916519:A:C	50	100	1	0.01035
3:89916539:G:A	50	100	1	0.0374
3:89916885:A:G	50	100	1	0.2088
3:89916888:T:A	50	100	1	0.2088
3:89916977:A:T	50	100	1	0.0374
3:89916995:C:T	50	100	1	0.1057
3:89917419:T:G	50	100	1	0.1057
3:89917922:C:T	50	100	1	0.0374
3:89918005:G:A	50	100	1	0.03776
3:89918430:G:A	50	100	0.97	0.03286
3:89918729:C:A	50	100	1	0.0797
3:89918955:T:C	50	100	1	0.06155
3:89918985:T:C	50	100	0.99	0.1008
3:89919036:A:C	50	100	1	0.1291
3:89919472:A:C	50	100	1	0.01688
3:89919758:A:G	50	100	1	0.06155
3:89919945:C:T	50	100	1	0.02324
3:89920063:C:T	50	100	1	0.06155
3:89920250:A:G	50	100	1	0.01434
3:89920316:G:A	46	89.1	0.79	0.02596
3:89921227:G:A	50	100	1	0.06155
3:89921265:A:C	50	100	1	0.06173
3:89921931:A:T	50	100	1	0.03758
3:89922111:C:T	50	100	1	0.06155
3:89922162:T:C	50	100	1	0.1289
3:89922203:C:T	50	100	1	0.02233
3:89922234:G:A	50	100	1	0.01198
3:89922349:C:T	50	100	1	0.06155
3:89922382:A:C	50	100	1	0.0374
3:89922674:G:T	50	100	1	0.06155
3:89923227:C:T	50	100	1	0.03577
3:89923228:A:G	50	100	1	0.0659
3:89923764:A:G	50	100	1	0.02324
3:89923799:C:A	50	100	1	0.0374
3:89924256:C:T	49	100	1	0.0374
3:89924365:G:A	50	100	1	0.01652
3:89924889:A:G	50	100	1	0.1258
3:89925060:C:T	50	100	1	0.0374
3:89926142:C:G	50	98	0.89	0.08824
3:89926646:A:G	50	100	1	0.0374
3:89926666:C:G	50	100	1	0.0374
3:89927004:C:T	50	100	1	0.1057
3:89927405:G:A	50	100	1	0.01144
3:89927426:T:G	50	100	1	0.05047
3:89927818:T:C	50	100	1	0.1621
3:89928007:G:A	50	100	1	0.02052
3:89928031:G:T	50	100	0.99	0.05102
3:89928295:A:G	50	100	1	0.06137
3:89928715:A:C	50	100	1	0.0374
3:89928916:C:G	50	100	1	0.1621
3:89929016:T:A	50	100	1	0.1294
3:89929044:T:A	50	100	1	0.0374
3:89929222:C:A	50	100	1	0.0374
3:89929227:C:A	50	100	0.98	0.0236
3:89930437:T:C	50	100	1	0.03577
3:89930519:C:T	50	100	0.97	0.03667
3:89930525:C:T	50	100	1	0.05537
3:89930527:C:A	50	100	0.99	0.06155
3:89930537:C:G	49	100	1	0.0374
3:89930647:T:C	50	100	1	0.06137
3:89930745:A:G	50	100	1	0.02814
3:89930806:C:T	50	98	1	0.03776
3:89931035:A:T	49	100	1	0.06137
3:89931689:G:A	50	100	1	0.1627
3:89931987:A:G	50	100	1	0.0374
3:89932618:T:C	50	100	1	0.2418
3:89933041:C:T	50	100	1	0.01017
3:89933351:C:T	50	100	1	0.01035
3:89933703:G:A	50	100	1	0.1623
3:89933733:C:T	50	100	0.96	0.01107
3:89933772:T:G	50	100	1	0.1037
3:89934216:C:T	50	100	0.96	0.01216
3:89934253:G:A	50	100	0.97	0.1075
3:89934442:A:T	50	100	1	0.03322
3:89934542:C:A	48	100	1	0.02215
3:89934764:A:G	50	100	1	0.03649
3:89934956:T:G	50	100	1	0.02215
3:89935006:T:C	50	100	1	0.06155
3:89935477:C:T	50	100	1	0.06155
3:89935504:T:C	50	100	0.97	0.02469
3:89935592:G:A	50	100	1	0.1623
3:89935632:A:G	50	100	1	0.06155
3:89935846:C:T	50	100	1	0.02233
3:89935859:G:A	50	100	1	0.02233
3:89935892:G:A	49	100	1	0.06173
3:89935917:G:A	49	100	1	0.0167
3:89936076:C:T	49	100	1	0.03577
3:89936092:A:G	49	100	0.98	0.06155
3:89936113:T:C	46	97.8	1	0.1038
3:89936154:A:G	46	87	0.98	0.3502
3:89936175:G:T	49	100	0.96	0.03631
3:89936687:G:A	50	100	1	0.0354
3:89936714:C:T	50	100	1	0.06155
3:89936766:T:A	50	100	1	0.0354
3:89937130:T:C	50	100	0.99	0.05011
3:89937320:A:G	50	100	1	0.03649
3:89937431:C:A	50	100	1	0.06155
3:89937638:A:G	50	100	1	0.2409
3:89937650:A:T	50	100	1	0.0354
3:89937900:C:T	50	100	1	0.2416
3:89937933:G:A	50	100	1	0.1721
3:89938175:G:C	50	100	1	0.1625
3:89938567:A:G	50	100	1	0.06173
3:89938709:C:T	50	98	0.97	0.1138
3:89938721:G:A	50	98	0.98	0.4735
3:89938727:T:C	50	100	1	0.0354
3:89938764:T:C	50	100	1	0.05864
3:89939724:A:C	50	100	0.96	0.03722
3:89939896:T:C	50	100	1	0.03667
3:89939935:T:C	50	100	1	0.0354
3:89940026:G:A	50	100	1	0.02633
3:89940077:G:C	48	100	1	0.03686
3:89940142:T:G	49	98	0.99	0.02869
3:89940162:T:C	50	100	1	0.03558
3:89940226:G:A	49	100	1	0.01144
3:89940407:G:A	49	98	1	0.07861
3:89940531:C:T	50	100	0.97	0.07498
3:89940539:T:C	50	100	1	0.04739
3:89940690:T:G	50	100	1	0.03649
3:89940840:T:C	50	100	1	0.0354
3:89940848:A:C	50	100	0.99	0.03613
3:89940929:A:T	50	100	1	0.03649
3:89940940:T:A	49	98	1	0.1616
3:89941022:A:G	50	100	1	0.0354
3:89941231:A:T	50	100	1	0.03322
3:89941232:G:A	50	100	1	0.03359
3:89941415:G:A	50	100	1	0.06173
3:89941418:A:T	50	100	1	0.0984
3:89941438:C:A	50	100	1	0.03558
3:89941547:C:A	49	100	0.99	0.1049
3:89941923:T:C	50	100	0.98	0.04267
3:89941957:G:A	50	100	1	0.05864
3:89942002:C:T	50	100	1	0.01035
3:89942135:T:A	50	100	1	0.03377
3:89942296:G:A	50	100	1	0.02215
3:89942607:C:T	50	100	1	0.03558
3:89942608:A:G	50	100	1	0.03558
3:89942618:G:C	50	100	1	0.1038
3:89942754:C:T	49	95.9	1	0.01743
3:89942892:T:A	46	100	1	0.1038
3:89942991:C:T	50	100	1	0.02251
3:89943027:G:A	50	98	1	0.0354
3:89943050:C:T	50	100	1	0.02215
3:89943162:G:A	50	100	1	0.06173
3:89943316:A:C	50	100	1	0.06191
3:89943342:C:T	50	100	0.97	0.03631
3:89943419:C:A	50	100	1	0.02269
3:89943440:G:T	50	100	1	0.03341
3:89943488:A:T	50	100	1	0.06173
3:89943616:C:T	50	98	1	0.03704
3:89943647:G:A	49	87.8	1	0.2422
3:89943708:C:A	50	90	0.98	0.06118
3:89943822:C:T	50	100	0.9	0.01198
3:89944128:G:A	50	100	1	0.01235
3:89944140:C:T	50	100	1	0.0354
3:89944166:A:C	50	100	1	0.2411
3:89944172:T:C	50	100	1	0.0354
3:89944273:G:A	50	100	0.97	0.0138
3:89944283:T:C	50	100	1	0.05664
3:89944287:T:G	50	100	0.96	0.0138
3:89944329:A:G	50	98	0.99	0.1625
3:89944380:G:A	50	100	1	0.0354
3:89944445:C:G	50	98	1	0.0837
3:89944603:T:A	50	100	1	0.02633
3:89944663:G:A	50	100	1	0.01543
3:89944664:C:A	50	100	1	0.01543
3:89944681:C:T	50	100	1	0.06826
3:89944697:A:G	50	100	1	0.1383
3:89944891:G:T	50	100	1	0.0354
3:89944935:G:C	50	100	1	0.06155
3:89945043:C:T	50	100	1	0.01235
3:89945104:G:C	50	100	1	0.02215
3:89945227:C:T	50	100	1	0.0354
3:89945318:C:A	50	100	1	0.02215
3:89945416:C:T	50	100	1	0.07734
3:89945438:G:A	50	100	1	0.0354
3:89945461:A:G	50	100	1	0.01235
3:89945630:A:G	50	100	1	0.0354
3:89945722:A:G	50	100	1	0.0354
3:89945740:A:T	50	100	1	0.06155
3:89945749:G:A	50	100	1	0.01235
3:89945865:G:A	50	100	1	0.0354
3:89946418:G:A	50	100	0.99	0.03613
3:89946486:C:T	50	100	1	0.06209
3:89946682:G:A	50	100	1	0.06155
3:89946723:G:A	50	100	0.99	0.01452
3:89946970:A:G	50	100	0.99	0.03613
3:89947001:C:T	50	100	1	0.0354
3:89947670:G:A	50	100	1	0.05011
3:89947805:G:A	50	100	0.98	0.07226
3:89948024:G:A	50	100	1	0.01216
3:89948109:A:G	50	100	1	0.03686
3:89948242:C:A	50	100	0.96	0.0354
3:89948351:A:G	50	100	1	0.06155
3:89948598:G:A	50	100	0.96	0.03558
3:89948626:T:C	50	100	1	0.01198
3:89949267:T:C	50	100	0.99	0.1038
3:89949271:G:A	50	100	1	0.06137
3:89949796:C:T	50	100	1	0.0374
3:89949876:C:T	50	100	1	0.01198
3:89950164:G:A	50	100	0.97	0.03595
3:89950185:T:C	50	100	1	0.2404
3:89950680:G:C	50	100	1	0.04321
3:89950771:T:C	50	100	1	0.06137
3:89951003:G:A	50	100	1	0.2387
3:89951382:A:T	50	100	0.98	0.07607
3:89952013:A:T	50	100	1	0.04321
3:89952151:T:C	50	100	1	0.1405
3:89952438:G:T	50	98	0.99	0.348
3:89953160:G:C	50	100	1	0.1405
3:89953695:C:G	50	100	1	0.2409
3:89953730:G:A	50	100	1	0.01198
3:89953893:C:T	50	98	1	0.04321
3:89954781:A:G	50	100	0.96	0.05519
3:89954830:T:C	50	100	1	0.03595
3:89954903:G:T	50	100	1	0.01162
3:89955781:C:T	50	100	1	0.1407
3:89956222:T:C	50	100	1	0.1407
3:89956435:G:A	50	100	0.96	0.01071
3:89956521:G:A	50	100	0.97	0.03649
3:89956557:A:G	50	100	1	0.06155
3:89956582:A:G	50	98	0.99	0.1282
3:89957077:C:T	50	100	1	0.03595
3:89957137:G:A	50	100	1	0.01434
3:89957390:T:C	50	100	1	0.1178
3:89957434:G:T	50	100	1	0.02433
3:89957503:G:C	50	100	1	0.02033
3:89957636:C:T	50	100	1	0.06155
3:89957742:T:C	50	100	1	0.06155
3:89957755:T:C	50	100	1	0.02741
3:89957786:T:C	50	100	1	0.04321
3:89957891:C:A	50	100	1	0.07643
3:89957931:C:G	50	100	1	0.04303
3:89957959:C:G	50	100	1	0.02941
3:89958011:C:G	50	100	1	0.1609
3:89958081:A:G	50	100	1	0.03613
3:89958113:A:G	50	100	1	0.1405
3:89958134:G:A	50	100	0.98	0.04303
3:89958148:C:T	50	100	1	0.03595
3:89958149:G:A	50	100	1	0.03667
3:89958156:G:A	50	100	1	0.04303
3:89958198:G:A	50	100	1	0.01725
3:89958228:C:T	50	100	1	0.06137
3:89958257:C:G	50	100	1	0.06137
3:89958330:G:C	50	100	1	0.03595
3:89958484:T:C	49	83.7	0.98	0.2391
3:89958499:C:G	49	89.8	0.97	0.06954
3:89958500:C:G	48	81.2	0.99	0.1865
3:89958527:C:T	49	91.8	1	0.04285
3:89958545:G:A	50	100	1	0.02033
3:89958564:C:A	50	96	0.98	0.06028
3:89958577:A:G	48	95.8	0.98	0.138
3:89958578:A:C	48	95.8	0.98	0.1378
3:89958596:G:A	48	97.9	1	0.1393
3:89958868:A:C	49	100	1	0.06046
3:89958899:T:C	49	83.7	0.94	0.1015
3:89958926:G:A	47	91.5	0.95	0.05901
3:89958955:C:T	50	90	0.96	0.06064
3:89958966:C:T	50	100	1	0.01035
3:89959034:C:T	48	91.7	1	0.1403
3:89959066:T:C	50	100	1	0.01289
3:89959081:A:C	49	100	1	0.061
3:89959107:T:C	50	98	1	0.03286
3:89959134:T:G	50	100	1	0.04248
3:89959199:C:T	50	100	1	0.01198
3:89959296:A:G	50	100	1	0.03595
3:89959316:G:A	49	93.9	0.99	0.04339
3:89959321:G:C	49	93.9	1	0.06118
3:89959341:C:T	48	97.9	0.98	0.06118
3:89959360:G:A	49	98	1	0.061
3:89959370:A:C	49	98	1	0.09695
3:89959375:A:G	50	100	1	0.04285
3:89959398:C:G	50	100	1	0.07244
3:89959441:T:C	50	100	1	0.1398
3:89959447:C:T	50	100	1	0.06118
3:89959450:C:G	50	100	1	0.1398
3:89959451:T:G	50	100	1	0.04285
3:89959494:G:A	50	100	0.98	0.01216
3:89959528:C:T	50	98	1	0.06118
3:89959559:C:A	50	98	1	0.03613
3:89959632:G:A	50	100	1	0.02469
3:89959646:A:G	50	100	1	0.03595
3:89959662:G:A	50	100	0.95	0.02469
3:89959667:C:T	50	100	1	0.01761
3:89959672:A:G	50	100	1	0.04267
3:89959801:A:G	50	98	1	0.14
3:89959854:C:A	50	96	1	0.03341
3:89959867:T:G	50	96	1	0.0394
3:89959914:T:G	50	96	0.9	0.03123
3:89959949:C:T	50	92	0.96	0.06754
3:89959998:C:A	50	100	0.99	0.02124
3:89960297:A:T	50	100	1	0.04285
3:89960460:T:C	49	100	1	0.06118
3:89960676:C:T	50	100	0.99	0.03813
3:89960756:C:A	50	100	1	0.03595
3:89960793:G:C	50	100	1	0.03595
3:89960915:A:G	50	96	1	0.2375
3:89961028:T:C	50	100	0.99	0.142
3:89961066:A:G	50	98	0.88	0.03558
3:89961108:G:A	50	100	0.96	0.0374
3:89961123:C:A	50	100	0.99	0.06409
3:89961174:T:G	46	93.5	1	0.2328
3:89961230:T:A	50	100	1	0.03595
3:89961290:G:A	49	95.9	1	0.02505
3:89961296:C:G	49	100	0.99	0.1009
3:89961336:T:G	50	100	1	0.04375
3:89961353:T:C	50	98	0.99	0.1529
3:89961360:C:T	49	100	0.99	0.06409
3:89961392:T:G	50	94	0.97	0.1812
3:89961447:C:A	50	100	0.99	0.03667
3:89961456:T:C	50	100	1	0.04375
3:89961544:C:T	50	100	0.99	0.03667
3:89961595:C:T	50	86	0.85	0.05392
3:89961596:A:T	50	86	0.85	0.05483
3:89961753:G:C	46	87	0.99	0.4121
3:89961845:T:C	41	100	1	0.07843
3:89961944:T:C	34	88.2	0.98	0.1225
3:89962148:C:A	46	100	1	0.01216
3:89962361:A:C	50	92	0.65	0.02524
3:89962534:C:T	50	100	1	0.01035
3:89962549:T:A	50	100	1	0.1607
3:89962643:G:A	49	98	1	0.04394
3:89962696:T:G	50	98	1	0.06191
3:89962821:G:A	50	98	0.99	0.2395
3:89962881:G:A	50	100	1	0.2395
3:89962953:C:T	50	100	1	0.1667
3:89963259:C:G	50	100	0.98	0.03595
3:89963298:G:C	50	100	0.99	0.03758
3:89963452:C:T	49	100	1	0.04321
3:89963765:T:C	50	96	1	0.04357
3:89963918:T:C	50	100	1	0.03595
3:89963959:C:T	50	98	1	0.02905
3:89964180:C:G	50	100	1	0.03649
3:89964264:T:C	50	100	1	0.01235
3:89964297:A:G	50	100	1	0.01235
3:89964408:C:T	50	100	1	0.03595
3:89964566:A:T	50	100	1	0.03667
3:89964595:G:C	50	100	1	0.2402
3:89964679:A:C	50	100	1	0.06155
3:89965079:G:T	50	100	1	0.03322
3:89965245:A:G	50	100	1	0.01471
3:89965378:A:G	50	100	1	0.04321
3:89965418:C:A	50	100	1	0.03595
3:89965500:G:A	50	100	1	0.2398
3:89965525:C:T	50	100	1	0.06155
3:89965606:T:C	50	100	1	0.1407
3:89965705:A:G	50	100	1	0.01216
3:89965751:C:T	50	100	1	0.04321
3:89965792:T:A	50	100	1	0.06155
3:89965793:C:A	50	100	1	0.06155
3:89965942:T:C	50	100	1	0.1407
3:89966085:G:C	50	100	0.99	0.1407
3:89966343:T:C	50	100	1	0.2386
3:89966458:A:C	50	98	0.98	0.04811
3:89966506:T:C	50	100	1	0.04321
3:89966832:T:A	50	100	1	0.04321
3:89966958:C:T	50	100	1	0.03649
3:89967256:C:T	50	100	1	0.01997
3:89967398:A:G	50	98	1	0.2402
3:89967445:A:G	50	100	1	0.1405
3:89967959:A:T	50	100	1	0.01289
3:89968127:A:G	50	100	1	0.01997
3:89968685:T:C	50	100	1	0.1409
3:89968738:C:T	50	100	1	0.05102
3:89968760:G:A	50	100	1	0.03704
3:89968797:A:T	50	98	1	0.04321
3:89968825:A:G	50	98	1	0.1607
3:89968836:C:T	50	100	1	0.0256
3:89968896:G:A	50	100	1	0.02596
3:89968950:C:T	50	100	1	0.01997
3:89968989:G:A	48	100	0.94	0.01598
3:89969421:G:A	50	100	1	0.06155
3:89969571:A:G	50	100	1	0.1407
3:89969594:T:A	50	100	1	0.03595
3:89969803:G:A	50	100	1	0.04321
3:89969945:G:C	50	100	1	0.01997
3:89969996:C:A	50	100	1	0.04321
3:89970027:C:G	50	100	1	0.0276
3:89970165:G:A	50	100	1	0.04321
3:89970398:A:G	50	100	1	0.2389
3:89970600:T:A	50	100	1	0.1407
3:89970756:A:T	50	100	1	0.03595
3:89971286:C:T	50	100	1	0.07771
3:89971540:A:G	50	100	1	0.06173
3:89971561:C:G	50	100	1	0.07807
3:89971580:A:G	50	100	1	0.04321
3:89971672:G:A	50	100	1	0.1407
3:89971742:T:C	50	100	0.99	0.2389
3:89972043:A:G	50	100	1	0.01216
3:89972088:C:T	50	100	1	0.03595
3:89972189:C:T	50	100	1	0.02542
3:89972270:A:G	50	100	1	0.0276
3:89972286:A:G	50	100	1	0.04321
3:89972680:A:G	50	100	0.99	0.04321
3:89972878:A:C	50	100	0.91	0.01688
3:89973628:C:T	50	100	1	0.06118
3:89973942:G:C	50	100	1	0.1038
3:89974169:C:T	50	100	0.99	0.08388
3:89974902:C:A	49	100	1	0.03141
3:89975071:C:T	50	100	0.9	0.04757
3:89975165:C:T	50	100	1	0.02179
3:89975412:C:T	50	98	1	0.06754
3:89975431:G:A	50	100	0.97	0.1151
3:89975462:A:G	50	100	1	0.06772
3:89975472:T:C	50	100	1	0.06772
3:89975836:G:A	50	100	1	0.06772
3:89975872:C:T	50	100	1	0.1817
3:89976303:C:A	50	100	1	0.06772
3:89976700:C:T	50	100	1	0.03558
3:89978704:C:A	50	100	0.96	0.02996
3:89979158:A:G	50	100	1	0.0679
3:89979579:G:A	50	100	0.95	0.0187
3:89981285:C:T	50	100	1	0.01089
3:89981388:C:T	50	100	1	0.3551
3:89982146:A:G	50	100	1	0.06772
3:89982392:C:T	50	100	1	0.1089
3:89982576:T:C	50	100	1	0.0679
3:89983090:C:T	49	98	0.94	0.03686
3:89983131:A:G	50	98	0.99	0.0679
3:89983446:T:C	50	100	1	0.0679
3:89983832:T:C	50	100	1	0.0679
3:89984225:A:G	50	100	1	0.01271
3:89984737:C:T	50	100	0.98	0.05574
3:89984776:G:C	50	100	0.99	0.01089
3:89984934:G:A	49	100	0.94	0.04575
3:89985293:A:C	50	100	1	0.0679
3:89985299:A:G	50	100	1	0.0679
3:89985364:G:C	50	100	1	0.0679
3:89985635:C:G	50	100	1	0.4486
3:89986628:G:C	50	100	1	0.06245
3:89986756:A:G	50	100	1	0.0679
3:89987021:A:G	50	100	1	0.06808
3:89988904:G:A	50	100	1	0.148
3:89989666:C:A	50	100	1	0.06826
3:89989837:G:A	50	100	1	0.01053
3:89989859:C:A	50	100	1	0.08932
3:89989926:C:G	50	100	1	0.0679
3:89990315:G:A	50	100	1	0.3549
3:89990571:C:T	50	100	0.96	0.04938
3:89990572:G:C	49	100	1	0.0679
3:89990749:G:A	50	100	1	0.0679
3:89990944:C:T	50	100	0.94	0.02651
3:89991047:A:G	50	100	1	0.1293
3:89991837:G:A	50	100	1	0.08642
3:89991915:C:T	50	100	0.99	0.1122
3:89992004:T:G	50	100	1	0.466
3:89992160:G:A	50	100	0.99	0.01398
3:89992254:C:A	50	100	1	0.06826
3:89992690:G:A	50	100	1	0.0719
3:89993037:C:T	50	100	1	0.0679
3:89993398:C:T	50	100	1	0.138
3:89993700:A:G	50	100	1	0.0679
3:89993828:T:A	50	100	1	0.0679
3:89993994:T:C	50	100	1	0.0679
3:89994174:C:T	50	100	1	0.0679
3:89994395:A:T	50	100	1	0.0679
3:89994409:A:T	50	100	1	0.0679
3:89995275:A:C	50	100	0.99	0.07262
3:89995519:A:T	50	100	1	0.03322
3:89995582:C:G	50	100	1	0.466
3:89995746:T:C	50	100	1	0.03558
3:89996407:G:C	50	100	1	0.01253
3:89996655:T:A	50	100	0.99	0.07262
3:89996678:C:T	50	100	1	0.0679
3:89996735:G:C	50	100	1	0.4559
3:89996850:C:G	50	100	1	0.0679
3:89996953:A:G	50	100	1	0.0679
3:89997278:A:G	50	100	1	0.06826
3:89997378:T:C	50	100	1	0.0679
3:89997577:G:A	50	100	1	0.06808
3:89997886:T:C	50	100	1	0.1928
3:89998679:C:A	50	100	1	0.0679
3:89998729:T:C	50	100	1	0.08406
3:89998981:G:C	50	100	1	0.01725
3:89999372:G:A	50	100	1	0.06826
3:89999622:C:T	50	100	1	0.06808
3:90000139:A:T	50	100	1	0.01452
3:90000171:C:T	50	100	1	0.3551
3:90000214:G:A	50	100	1	0.01906
3:90000237:A:G	50	100	0.98	0.06826
3:90000489:G:A	50	100	1	0.06826
3:90000845:A:C	50	100	1	0.3551
3:90001082:T:C	50	100	1	0.0679
3:90001243:A:C	50	100	0.99	0.01398
3:90001763:C:T	50	96	0.97	0.06808
3:90001765:T:C	50	96	1	0.05447
3:90001797:G:T	50	98	1	0.0679
3:90001814:G:A	50	100	0.99	0.1075
3:90001815:C:T	50	100	0.99	0.1075
3:90001822:C:T	50	100	0.99	0.1075
3:90001926:A:T	50	100	1	0.0679
3:90002044:C:T	49	100	1	0.0679
3:90002066:G:A	49	100	0.95	0.02651
3:90002088:C:T	50	100	1	0.0679
3:90002111:G:A	50	100	1	0.0679
3:90002295:A:G	50	100	1	0.06826
3:90002865:A:T	50	100	1	0.06845
3:90003086:G:T	50	100	1	0.03558
3:90003102:A:C	50	100	0.96	0.01743
3:90003628:C:T	50	100	0.99	0.02996
3:90003935:A:T	50	100	1	0.0679
3:90004336:C:T	50	100	1	0.06808
3:90004405:C:T	50	100	1	0.01906
3:90004552:A:G	50	100	1	0.04811
3:90005114:C:G	50	100	1	0.02814
3:90005287:T:C	50	100	1	0.0679
3:90005308:T:C	50	100	1	0.01471
3:90006073:T:C	50	100	0.98	0.02487
3:90006964:T:G	50	100	1	0.02088
3:90006975:T:A	50	100	0.99	0.1897
3:90007230:G:A	50	100	0.99	0.1923
3:90007303:A:G	50	100	1	0.2763
3:90008207:G:A	50	100	1	0.06826
3:90009031:T:C	50	100	1	0.0679
3:90009433:A:G	49	100	1	0.01144
3:90009840:C:A	50	100	1	0.01053
3:90010248:C:T	50	100	1	0.06808
3:90010771:A:G	50	100	0.99	0.1164
3:90011952:C:T	50	100	1	0.01489
3:90012833:C:T	50	100	1	0.03322
3:90014494:C:G	50	100	1	0.1162
3:90014820:A:G	50	100	1	0.02415
3:90014873:C:G	50	100	1	0.01471
3:90015365:T:C	50	100	1	0.1166
3:90015548:C:A	50	100	1	0.1166
3:90016641:C:T	50	100	1	0.1167
3:90017273:G:A	50	100	1	0.4691
3:90017384:G:A	50	100	1	0.03322
3:90017919:C:G	50	100	1	0.1166
3:90018179:C:T	50	100	1	0.1166
3:90018725:C:T	50	100	1	0.1166
3:90019370:A:G	50	100	1	0.02088
3:90019977:C:A	50	100	0.99	0.01053
3:90020038:A:G	50	100	1	0.01053
3:90020636:C:T	50	100	0.99	0.02124
3:90020765:T:G	50	100	1	0.1166
3:90021310:G:A	50	100	1	0.1166
3:90022650:A:T	50	100	1	0.08914
3:90023258:A:G	50	100	1	0.1166
3:90024689:A:T	50	100	1	0.1166
3:90024885:C:G	50	100	1	0.05465
3:90025139:C:T	50	100	0.99	0.0118
3:90025270:A:G	50	100	1	0.1169
3:90027319:A:T	50	100	1	0.03322
3:90028266:A:C	50	100	1	0.04466
3:90028299:C:T	50	100	1	0.07226
3:90028841:C:T	50	100	1	0.1777
3:90029007:G:A	50	100	1	0.1166
3:90029099:G:A	50	100	1	0.1819
3:90029473:C:T	50	100	1	0.2761
3:90030095:G:A	50	100	1	0.1166
3:90030177:T:C	50	100	1	0.03704
3:90030458:C:T	50	100	1	0.01725
3:90031937:C:A	50	100	1	0.01053
3:90033579:A:G	50	100	1	0.01216
3:90033717:A:C	50	100	0.94	0.04575
3:90034085:G:A	50	100	1	0.1166
3:90034741:G:A	50	100	0.96	0.02269
3:90035127:G:A	50	100	1	0.1166
3:90035154:C:T	50	100	1	0.01253
3:90036341:G:A	50	100	1	0.05174
3:90036394:C:T	50	100	0.99	0.01071
3:90036425:A:T	50	100	1	0.1166
3:90036654:A:G	50	100	1	0.1166
3:90037722:A:T	50	100	1	0.1166
3:90037905:C:A	50	100	1	0.1166
3:90038033:C:T	50	100	1	0.1409
3:90038134:T:C	50	100	1	0.05392
3:90038453:T:C	50	100	1	0.1166
3:90039340:A:C	50	100	1	0.03322
3:90039767:T:G	50	100	1	0.03613
3:90039875:G:A	50	100	1	0.1129
3:90040197:T:C	50	100	1	0.01053
3:90040382:C:T	50	100	1	0.1171
3:90040577:T:G	50	100	0.99	0.0118
3:90041171:T:A	50	98	1	0.1166
3:90041469:A:C	50	98	1	0.3571
3:90044056:T:C	50	100	1	0.05392
3:90044189:A:T	50	100	1	0.04847
3:90044599:G:A	50	100	1	0.06264
3:90044657:T:C	50	100	1	0.1166
3:90045106:G:A	50	100	1	0.1166
3:90045383:G:A	50	100	1	0.1167
3:90045914:C:G	50	100	1	0.1166
3:90046065:G:A	50	100	1	0.1166
3:90046556:T:C	50	100	1	0.01362
3:90046600:G:A	50	100	1	0.1166
3:90047015:C:G	50	100	1	0.1166
3:90047165:C:T	50	100	0.94	0.04557
3:90047246:A:T	50	100	1	0.1166
3:90048435:A:G	50	100	1	0.1347
3:90049356:C:T	50	100	0.99	0.1169
3:90050159:A:G	50	100	1	0.1166
3:90050372:G:A	50	100	1	0.01362
3:90050859:C:G	50	100	0.99	0.02088
3:90050861:A:G	50	100	1	0.01362
3:90050906:T:A	50	100	0.99	0.1516
3:90051177:G:A	49	100	0.99	0.04938
3:90052261:G:T	50	100	0.95	0.01071
3:90052463:C:A	50	100	1	0.1166
3:90053743:A:G	50	100	1	0.02542
3:90053913:A:G	50	100	1	0.04847
3:90054477:A:C	50	100	1	0.03322
3:90055596:A:G	50	100	1	0.1166
3:90057175:G:A	50	100	1	0.1167
3:90058017:A:C	50	100	1	0.1166
3:90058041:A:G	50	100	1	0.02088
3:90058164:G:A	50	100	1	0.01253
3:90058246:T:C	50	100	1	0.1171
3:90058338:A:C	50	100	1	0.2001
3:90058436:A:G	50	100	1	0.1167
3:90058692:G:T	50	100	1	0.01053
3:90059026:C:T	50	100	0.99	0.152
3:90059321:C:A	50	100	1	0.01707
3:90059341:C:T	50	98	1	0.2003
3:90059555:C:G	50	100	1	0.1173
3:90059711:T:C	50	100	1	0.1169
3:90060057:T:C	50	100	1	0.1169
3:90060295:C:T	50	100	1	0.1169
3:90060848:T:C	50	100	0.99	0.0118
3:90061642:T:C	50	100	1	0.1169
3:90061871:C:T	50	100	1	0.1169
3:90061887:A:G	50	100	1	0.1171
3:90062615:A:G	50	100	0.99	0.1344
3:90062690:C:G	50	100	1	0.1171
3:90062790:G:T	50	100	1	0.04847
3:90062818:A:C	50	100	1	0.1169
3:90063029:T:C	50	100	1	0.1169
3:90063795:C:T	50	100	1	0.1169
3:90063899:C:A	50	100	1	0.04267
3:90063905:T:C	50	100	1	0.1273
3:90064497:G:A	50	100	1	0.0118
3:90064852:G:A	50	100	1	0.1169
3:90065184:A:G	50	100	1	0.1171
3:90065826:T:C	50	100	0.99	0.02088
3:90066227:G:A	50	100	1	0.1017
3:90066685:C:T	50	100	1	0.1171
3:90066733:A:T	50	100	1	0.1169
3:90067575:T:G	50	100	1	0.1169
3:90068120:A:T	48	100	0.97	0.0325
3:90068467:C:G	50	100	1	0.1171
3:90069006:G:A	50	100	0.99	0.1031
3:90069384:A:C	50	100	1	0.04248
3:90070160:A:G	50	100	1	0.1171
3:90070736:G:T	50	100	1	0.1169
3:90070775:G:C	50	100	1	0.1169
3:90071687:C:T	50	100	1	0.1255
3:90071731:G:C	50	94	0.86	0.05574
3:90071780:T:C	50	100	1	0.1171
3:90071801:A:G	50	100	1	0.01053
3:90071956:G:A	50	100	1	0.02269
3:90072028:G:A	50	100	1	0.1017
3:90072262:C:T	50	100	1	0.03813
3:90072384:C:T	50	100	1	0.3553
3:90072574:C:T	50	100	1	0.01235
3:90072805:T:G	50	100	1	0.4706
3:90072839:T:C	50	100	1	0.1175
3:90073406:G:A	50	100	1	0.1169
3:90073522:A:G	50	100	1	0.02469
3:90074057:T:A	50	100	1	0.03322
3:90074345:G:A	50	100	1	0.01053
3:90075595:C:T	50	100	0.98	0.1146
3:90075656:T:A	50	100	1	0.3551
3:90075704:A:G	50	100	1	0.1169
3:90076079:A:G	50	100	1	0.01053
3:90076465:T:C	50	100	1	0.1169
3:90076603:A:G	50	100	1	0.01053
3:90077055:A:G	49	100	1	0.1342
3:90077236:G:T	50	100	1	0.08224
3:90077972:G:A	50	100	1	0.01362
3:90078594:G:A	50	100	0.98	0.08243
3:90078612:T:C	50	100	1	0.3551
3:90079455:A:G	50	100	1	0.01362
3:90079653:C:T	50	100	0.99	0.04938
3:90080178:A:C	50	100	1	0.4708
3:90080289:T:G	50	100	1	0.1169
3:90080467:T:C	50	100	1	0.1173
3:90080969:T:C	50	100	1	0.1169
3:90080981:G:A	50	100	1	0.1169
3:90081831:C:G	50	100	1	0.1169
3:90082490:C:T	50	100	1	0.1169
3:90083310:C:T	50	100	1	0.08243
3:90083407:G:T	50	100	1	0.01216
3:90083561:C:G	50	100	1	0.0207
3:90083746:C:T	50	100	1	0.1169
3:90084003:C:T	50	100	0.96	0.02088
3:90084141:T:A	50	100	1	0.04847
3:90084860:C:A	50	100	1	0.063
3:90085663:A:C	50	100	1	0.1224
3:90085880:C:T	50	100	0.99	0.01888
3:90085886:A:G	50	98	1	0.1222
3:90086309:C:G	50	100	1	0.1222
3:90086366:T:G	50	100	1	0.1614
3:90087578:C:T	50	100	1	0.1222
3:90088412:T:A	50	100	0.98	0.01344
3:90088541:C:T	50	100	0.99	0.01216
3:90088555:G:A	50	100	0.98	0.07117
3:90088563:G:C	50	100	1	0.1224
3:90088874:T:G	50	100	1	0.1222
3:90088972:C:T	50	100	1	0.1222
3:90089162:G:A	50	100	1	0.461
3:90089555:A:C	50	100	1	0.1222
3:90089570:A:T	50	100	1	0.01089
3:90089957:T:A	50	100	1	0.1222
3:90090354:G:A	50	100	0.97	0.01235
3:90090521:A:G	50	100	1	0.1222
3:90090588:G:A	50	100	1	0.1222
3:90091013:A:G	50	100	0.9	0.02269
3:90092250:G:A	50	100	0.99	0.01235
3:90092356:A:G	50	100	1	0.461
3:90093050:G:A	50	98	0.94	0.02687
3:90093908:A:T	50	100	1	0.01235
3:90094185:G:C	50	100	1	0.1218
3:90095196:T:A	50	100	1	0.3564
3:90095334:T:C	50	100	0.96	0.01071
3:90095628:G:A	50	100	1	0.01035
3:90096391:C:T	50	100	0.97	0.01362
3:90096850:T:A	50	100	0.96	0.02687
3:90097429:C:T	50	100	1	0.2004
3:90097585:G:A	50	100	1	0.03322
3:90100436:C:T	50	100	0.99	0.02687
3:90100688:T:C	50	100	1	0.01253
3:90102064:T:A	50	100	0.99	0.02687
3:90103059:A:G	50	100	0.99	0.01198
3:90103352:G:A	50	100	1	0.467
3:90103875:G:A	50	100	0.98	0.03322
3:90104112:A:C	50	100	1	0.01688
3:90105814:C:T	50	100	1	0.4673
3:90106992:C:T	50	100	1	0.2004
3:90107136:C:T	50	100	1	0.4704
3:90108114:C:T	50	100	1	0.01906
3:90108311:C:T	50	100	0.99	0.02687
3:90109289:A:C	50	100	1	0.1356
3:90109787:C:T	50	100	1	0.03141
3:90109818:T:C	50	100	1	0.1492
3:90109927:A:C	50	100	1	0.03649
3:90109994:G:A	50	100	0.96	0.01598
3:90110568:G:C	50	100	1	0.06264
3:90111119:G:A	50	100	0.96	0.01362
3:90111644:A:T	50	100	1	0.01071
3:90111892:T:C	50	100	0.96	0.01362
3:90112271:G:T	48	97.9	1	0.06209
3:90113680:G:A	50	100	0.93	0.01162
3:90114159:G:C	50	100	1	0.01271
3:90115228:A:G	50	100	0.96	0.01362
3:90116592:C:T	49	100	0.98	0.05683
3:90116740:A:T	50	100	1	0.02033
3:90117536:C:G	50	100	1	0.1218
3:90117901:G:C	50	100	0.96	0.01362
3:90118470:T:C	49	100	1	0.01743
3:90119554:C:G	50	100	1	0.06264
3:90119812:T:A	50	100	1	0.01253
3:90120008:G:A	50	100	1	0.01943
3:90120437:A:G	50	100	1	0.1222
3:90120455:G:A	50	100	1	0.07771
3:90120739:T:C	50	100	1	0.1224
3:90123146:A:G	50	94	0.81	0.02088
3:90123148:A:G	49	98	0.96	0.108
3:90123826:C:T	50	100	1	0.1218
3:90124274:C:G	50	100	0.99	0.02869
3:90124283:C:G	50	100	1	0.05392
3:90124368:T:G	50	100	1	0.01071
3:90124450:G:A	50	100	1	0.01198
3:90125810:C:A	50	100	1	0.2004
3:90126153:G:A	50	100	0.97	0.02433
3:90126611:T:A	50	100	1	0.06264
3:90126847:C:T	50	100	1	0.04031
3:90128748:G:A	50	100	1	0.01434
3:90129730:C:A	50	100	1	0.05664
3:90129930:A:T	50	100	1	0.2696
3:90131493:A:T	50	100	0.99	0.07771
3:90131835:C:T	50	98	1	0.4719
3:90131890:T:C	50	100	1	0.06264
3:90133369:T:C	50	100	0.97	0.02378
3:90133729:G:T	50	100	0.95	0.01325
3:90134605:G:A	50	98	0.96	0.01489
3:90135141:T:A	48	89.6	0.87	0.05029
3:90135312:A:C	50	100	1	0.02687
3:90136178:A:G	50	100	1	0.0256
3:90136213:G:C	50	100	1	0.01924
3:90137064:T:C	50	100	0.9	0.0138
3:90138147:T:C	50	100	1	0.03268
3:90139399:C:T	50	100	1	0.01089
3:90140205:G:A	50	100	1	0.2001
3:90140540:T:A	32	90.6	0.62	0.02142
3:90140543:T:A	35	91.4	0.87	0.01961
3:90140820:C:T	50	100	0.99	0.471
3:90141753:T:C	50	100	1	0.02197
3:90141880:C:T	50	100	0.97	0.04212
3:90142078:C:T	50	100	0.98	0.1222
3:90142749:A:G	50	100	1	0.02197
3:90143146:G:A	50	100	0.99	0.1344
3:90143205:G:A	50	100	0.99	0.2709
3:90143792:A:T	50	100	0.97	0.04847
3:90144293:G:A	50	100	0.94	0.01325
3:90145202:G:T	50	100	0.99	0.1058
3:90145472:C:A	50	100	0.97	0.03722
3:90145553:C:T	50	100	0.99	0.1995
3:90146237:T:A	50	100	1	0.0118
3:90147490:T:C	50	100	1	0.03068
3:90148790:C:T	50	100	1	0.05465
3:90149205:G:A	49	100	0.99	0.05428
3:90149207:T:C	50	100	1	0.03214
3:90150609:C:T	50	100	0.99	0.114
3:90151630:G:A	50	100	0.98	0.01325
3:90153054:G:C	50	100	0.97	0.03413
3:90155991:C:A	50	100	1	0.03794
3:90156241:C:G	50	100	1	0.01743
3:90156420:C:T	50	100	0.97	0.06881
3:90156507:C:A	50	98	1	0.27
3:90157468:G:A	50	100	1	0.01344
3:90157625:T:G	50	100	1	0.01216
3:90157749:T:A	50	100	1	0.4711
3:90157752:G:C	50	100	1	0.4711
3:90157910:T:A	50	100	1	0.0236
3:90157911:C:A	50	100	1	0.02342
3:90157924:A:G	50	100	1	0.01961
3:90157932:G:T	50	100	1	0.01598
3:90158397:T:A	50	100	0.93	0.01707
3:90158456:G:A	50	100	1	0.09967
3:90159146:A:G	50	100	1	0.0236
3:90159262:G:C	50	100	1	0.02342
3:90159433:A:T	50	100	1	0.1496
3:90159876:A:G	50	100	1	0.02705
3:90160899:T:A	50	100	1	0.1875
3:90160996:T:C	50	100	1	0.02705
3:90162263:G:A	50	100	1	0.02342
3:90163630:C:A	50	100	1	0.04539
3:90163952:T:C	50	100	1	0.02705
3:90164621:C:A	50	98	0.98	0.1229
3:90164748:G:A	50	100	0.98	0.02342
3:90164878:C:A	50	100	1	0.09314
3:90165656:A:G	50	100	1	0.1345
3:90165886:A:G	50	100	1	0.02705
3:90166231:T:G	50	100	0.96	0.01761
3:90166233:T:G	50	98	0.9	0.1536
3:90166235:G:T	50	94	0.87	0.04956
3:90166438:G:T	50	100	1	0.01325
3:90167076:A:G	50	100	1	0.04484
3:90167387:T:G	50	100	1	0.1498
3:90167630:C:T	50	100	1	0.02705
3:90167725:A:G	50	100	1	0.02705
3:90168055:T:A	50	100	1	0.02705
3:90168302:C:T	50	100	1	0.02342
3:90168799:A:G	50	100	1	0.02723
3:90168923:G:C	50	100	1	0.01598
3:90169318:T:C	50	100	1	0.02977
3:90169736:C:A	48	93.8	1	0.03704
3:90169779:T:C	47	87.2	1	0.03704
3:90169789:A:G	47	87.2	1	0.03722
3:90169815:A:G	39	94.9	0.88	0.03105
3:90170016:C:T	45	97.8	0.99	0.04248
3:90170809:C:T	49	95.9	0.99	0.03214
3:90171050:C:A	49	100	0.98	0.1147
3:90171691:G:T	50	100	1	0.06282
3:90171747:G:C	50	100	0.67	0.02015
3:90171921:C:A	50	100	1	0.02342
3:90172030:C:A	50	100	0.98	0.02342
3:90172144:T:C	35	91.4	0.99	0.4706
3:90172674:T:C	50	100	1	0.02215
3:90172768:G:T	50	100	1	0.02669
3:90172871:G:T	50	98	0.96	0.01471
3:90173938:A:T	49	100	1	0.01598
3:90174208:A:T	50	100	0.99	0.4679
3:90174839:G:A	29	96.6	1	0.01344
3:90174852:C:G	30	96.7	1	0.05356
3:90175200:A:T	50	100	1	0.1296
3:90175527:A:G	49	89.8	1	0.1022
3:90175539:G:C	50	100	1	0.04212
3:90175663:G:A	50	100	1	0.09931
3:90175804:A:G	50	100	1	0.02342
3:90176111:G:A	50	100	1	0.0236
3:90176296:A:G	50	100	0.99	0.09241
3:90176358:T:C	50	100	1	0.02342
3:90176469:A:G	50	100	1	0.0423
3:90176572:A:G	50	100	1	0.02342
3:90176904:G:T	50	100	1	0.01253
3:90177270:C:G	50	100	1	0.02342
3:90177383:C:A	50	100	1	0.02342
3:90177717:C:T	50	100	1	0.03341
3:90178216:C:T	50	98	1	0.02977
3:90178256:A:C	50	100	1	0.02342
3:90178576:A:T	50	100	1	0.02342
3:90178974:T:G	50	100	1	0.4715
3:90180499:A:C	50	94	0.81	0.03431
3:90181913:C:T	50	100	1	0.04212
3:90181987:T:A	50	100	1	0.03631
3:90183371:T:C	50	100	1	0.01325
3:90183675:G:A	50	100	0.96	0.02814
3:90185352:T:A	49	98	0.98	0.445
3:90186702:C:T	50	100	1	0.1271
3:90186820:C:A	50	100	1	0.01198
3:90187016:T:G	50	100	1	0.05265
3:90191473:C:T	50	100	1	0.0423
3:90192130:C:T	50	100	0.99	0.07825
3:90192504:C:G	50	98	0.98	0.03631
3:90192889:A:T	50	100	1	0.04448
3:90193255:A:G	50	100	1	0.09677
3:90193978:G:A	50	100	1	0.01216
3:90194748:G:A	50	100	1	0.01089
3:90194874:A:T	50	100	1	0.01598
3:90194967:C:T	50	100	1	0.01253
3:90195393:T:C	50	100	1	0.01053
3:90196235:T:C	50	100	0.97	0.0138
3:90196282:A:T	50	100	1	0.1316
3:90196647:C:T	50	100	1	0.02451
3:90196678:C:T	50	100	1	0.02651
3:90196758:T:C	50	100	0.99	0.0423
3:90196831:A:G	50	100	1	0.01325
3:90197285:C:T	50	100	1	0.173
3:90197322:C:T	50	100	1	0.01253
3:90198755:C:G	50	100	1	0.09423
3:90199467:T:G	50	100	1	0.01652
3:90199759:G:A	50	98	1	0.1498
3:90200717:A:T	50	100	1	0.01253
3:90200881:G:T	50	100	1	0.01507
3:90202095:G:A	50	100	1	0.01071
3:90202801:C:A	50	100	1	0.4719
3:90204014:T:C	50	100	1	0.08206
3:90205500:A:G	50	100	1	0.02869
3:90206167:A:T	50	100	1	0.1224
3:90206395:G:A	50	100	1	0.02669
3:90206961:A:G	50	100	1	0.01107
3:90207772:G:A	50	100	1	0.04375
3:90208408:T:C	50	100	0.97	0.02269
3:90208837:A:C	50	100	1	0.04466
3:90209346:G:A	50	100	1	0.0118
3:90209779:G:A	50	98	0.99	0.2086
3:90210084:C:T	50	100	1	0.06972
3:90210436:G:A	50	98	0.83	0.01561
3:90210522:A:C	50	100	1	0.1928
3:90210939:G:A	50	98	1	0.1227
3:90212129:G:A	50	100	1	0.05701
3:90213110:C:A	50	100	1	0.122
3:90213197:C:T	50	100	1	0.05465
3:90213246:C:T	50	100	1	0.02669
3:90214192:C:T	50	100	1	0.01035
3:90214263:C:G	50	100	0.98	0.03667
3:90214602:C:A	50	100	1	0.4713
3:90214906:C:T	50	100	1	0.04884
3:90215023:C:T	50	100	1	0.01325
3:90215618:A:G	50	100	0.99	0.08896
3:90216880:C:T	50	100	1	0.01325
3:90217270:G:A	50	100	1	0.09967
3:90218421:C:T	50	100	1	0.01071
3:90218600:G:A	50	100	1	0.05646
3:90218602:G:A	50	100	1	0.02397
3:90220223:C:G	50	100	1	0.02378
3:90220908:T:C	50	100	1	0.06282
3:90221228:G:A	50	100	1	0.02614
3:90221439:A:G	50	100	1	0.2373
3:90221531:C:A	50	98	1	0.1498
3:90222998:G:C	50	100	1	0.02451
3:90223176:C:A	50	100	1	0.2702
3:90223283:G:T	50	100	1	0.1155
3:90223335:A:G	50	100	1	0.03794
3:90224391:G:A	50	100	1	0.01089
3:90224607:A:T	50	100	1	0.01906
3:90224621:T:C	50	98	1	0.02469
3:90224980:G:A	50	100	1	0.06881
3:90225655:G:A	50	100	1	0.09314
3:90226542:A:G	50	100	1	0.4779
3:90226546:G:A	50	100	1	0.2291
3:90227361:G:A	50	100	1	0.4722
3:90227511:G:A	50	100	1	0.4724
3:90227751:T:C	50	100	1	0.1503
3:90228129:C:A	50	100	1	0.01253
3:90228715:A:C	50	100	1	0.01253
3:90229029:C:T	48	87.5	0.85	0.1066
3:90229131:G:A	49	100	1	0.05901
3:90232055:G:A	50	100	0.99	0.1619
3:90232259:C:T	50	98	1	0.15
3:90232642:C:T	50	100	1	0.1986
3:90233375:G:A	50	100	1	0.01362
3:90234713:G:A	50	100	1	0.03704
3:90234801:A:G	50	100	1	0.4713
3:90234832:A:G	46	100	1	0.07789
3:90235472:G:A	50	100	1	0.0207
3:90235534:G:A	50	100	1	0.01525
3:90235944:C:A	50	98	0.96	0.01489
3:90235982:C:T	50	100	0.96	0.01924
3:90237167:T:A	50	100	1	0.272
3:90237567:A:T	50	100	1	0.02378
3:90238062:T:C	50	100	1	0.01416
3:90238182:C:A	50	100	1	0.0935
3:90238896:C:T	50	100	1	0.0256
3:90239377:C:T	50	100	1	0.02977
3:90239594:A:G	50	100	1	0.01089
3:90240061:A:T	50	100	1	0.05356
3:90240919:C:T	50	100	1	0.01035
3:90241550:C:T	50	100	1	0.02832
3:90243064:G:A	50	100	1	0.01362
3:90243124:G:T	50	100	1	0.02977
3:90243465:A:G	50	100	1	0.04303
3:90244643:C:T	50	100	1	0.01126
3:90245623:G:T	50	100	1	0.4713
3:90245680:C:A	50	100	0.98	0.04902
3:90247187:A:T	50	100	1	0.03704
3:90248980:T:C	50	100	0.97	0.02015
3:90249163:G:A	50	100	1	0.1496
3:90249860:T:C	50	100	1	0.03322
3:90250220:A:T	50	100	1	0.4711
3:90252201:G:A	50	100	1	0.1501
3:90253073:G:T	50	100	1	0.10780000000000001
3:90254212:T:C	50	100	1	0.03322
3:90255692:A:G	50	100	1	0.1231
3:90256007:A:C	50	100	1	0.04303
3:90257001:G:T	50	100	1	0.01362
3:90257698:C:T	50	100	1	0.0216
3:90257985:G:A	50	100	1	0.05501
3:90258390:G:A	46	97.8	1	0.01362
3:90258535:G:T	50	100	1	0.03105
3:90258569:C:G	50	100	1	0.2313
3:90259908:G:T	50	100	1	0.06264
3:90261243:A:T	50	100	1	0.02487
3:90261314:A:G	50	100	0.99	0.2694
3:90261565:C:T	50	100	0.98	0.1218
3:90262948:A:G	50	100	1	0.09314
3:90263904:T:C	50	100	0.99	0.09332
3:90264423:A:C	50	98	0.62	0.01471
3:90264688:T:A	50	100	1	0.01089
3:90265176:A:C	50	100	1	0.02251
3:90265199:C:T	50	100	1	0.0285
3:90265230:T:C	50	100	1	0.3513
3:90265321:T:G	50	100	1	0.03341
3:90265980:C:T	50	100	1	0.06972
3:90265981:C:G	50	100	1	0.06972
3:90265982:A:G	50	100	1	0.06972
3:90266180:C:T	50	100	1	0.2685
3:90266638:C:T	50	100	1	0.1207
3:90267242:T:G	50	98	1	0.03776
3:90267652:C:A	50	100	1	0.01961
3:90268734:A:T	50	100	1	0.1271
3:90269353:C:T	50	100	1	0.01162
3:90269678:C:T	50	100	1	0.04648
3:90269736:T:C	50	100	0.99	0.01761
3:90270140:A:G	50	100	1	0.4695
3:90272855:T:C	50	100	1	0.1995
3:90274435:C:A	50	100	1	0.02977
3:90274834:T:A	50	100	0.99	0.04357
3:90274957:C:T	50	100	0.89	0.02451
3:90275115:A:G	50	100	1	0.2237
3:90276758:T:C	50	100	1	0.01816
3:90277282:T:C	50	100	1	0.01452
3:90278747:T:C	50	100	1	0.01162
3:90279525:T:C	50	98	1	0.05229
3:90279841:G:C	50	100	1	0.03014
3:90279951:G:C	50	100	1	0.06935
3:90280130:G:A	50	100	1	0.01362
3:90280207:A:C	50	100	0.84	0.01543
3:90280301:G:T	50	98	0.66	0.01216
3:90280662:G:A	50	100	1	0.3466
3:90280980:G:T	50	100	0.97	0.04684
3:90281404:C:A	50	100	0.99	0.443
3:90281893:A:G	50	100	1	0.2692
3:90282610:G:T	50	100	1	0.01943
3:90283241:T:A	50	100	0.99	0.1995
3:90283425:G:A	50	100	1	0.1155
3:90284282:G:A	50	100	1	0.01253
3:90285966:G:A	50	100	1	0.05392
3:90286203:G:A	50	100	1	0.2006
3:90286447:T:C	50	100	1	0.0118
3:90287104:G:T	50	100	1	0.0187
3:90288056:C:T	50	100	0.99	0.03159
3:90289037:C:T	50	100	1	0.1857
3:90289369:G:A	50	98	0.98	0.05919
3:90289710:G:A	50	100	1	0.01543
3:90290009:G:A	50	100	1	0.02814
3:90290870:T:G	50	100	0.99	0.1505
3:90290966:A:G	50	100	1	0.02487
3:90291086:C:T	50	100	1	0.01816
3:90291096:C:T	50	100	0.99	0.134
3:90291956:C:A	50	98	0.96	0.01489
3:90292672:C:T	50	100	0.97	0.1142
3:90292760:G:T	50	100	0.99	0.1503
3:90292841:G:T	50	100	1	0.01398
3:90292897:T:C	50	100	1	0.01071
3:90292953:C:A	50	100	1	0.2001
3:90293904:C:A	50	100	1	0.01035
3:90295066:T:A	50	86	0.81	0.06173
3:90295390:A:T	50	100	1	0.01017
3:90295698:C:T	50	100	1	0.1986
3:90296325:C:T	50	100	1	0.3411
3:90296711:G:A	50	100	0.97	0.03468
3:90296894:G:A	50	100	1	0.02687
3:90298011:G:A	50	100	1	0.02487
3:90298371:C:T	50	100	0.96	0.01089
3:90298372:G:A	49	98	1	0.01035
3:90298503:C:G	50	98	1	0.03032
3:90298541:C:T	50	100	1	0.03813
3:90298614:C:A	50	100	0.97	0.03468
3:90298702:T:G	50	100	0.99	0.1683
3:90298720:C:G	50	100	0.99	0.06373
3:90299130:C:T	50	100	0.99	0.4897
3:90299627:T:G	50	100	0.99	0.2529
3:90299688:C:T	50	100	1	0.03341
3:90299973:C:G	50	100	0.99	0.4176
3:90300186:C:T	50	100	1	0.01362
3:90300654:T:C	50	100	1	0.4907
3:90300792:G:A	50	100	1	0.01398
3:90300937:G:A	50	100	1	0.01961
3:90301019:A:G	50	100	0.98	0.06481
3:90301851:G:A	50	100	1	0.0187
3:90302164:A:T	50	100	1	0.2219
3:90302289:G:T	50	100	1	0.01035
3:90302398:C:G	50	100	1	0.1837
3:90303819:C:T	50	100	1	0.01198
3:90304168:C:A	47	100	0.93	0.03014
3:90304439:G:A	50	100	1	0.0187
3:90304834:A:G	50	100	1	0.01144
3:90305741:C:T	50	100	1	0.1841
3:90305996:C:A	50	100	0.99	0.02633
3:90306064:G:A	50	100	1	0.4898
3:90306305:C:T	50	100	1	0.0187
3:90306733:C:G	50	100	1	0.4897
3:90306740:A:G	50	100	1	0.2527
3:90306975:A:G	50	100	0.99	0.2856
3:90307278:T:A	48	100	1	0.4893
3:90307285:C:G	48	100	1	0.4897
3:90307590:T:C	50	98	1	0.02996
3:90307760:G:A	49	100	1	0.1721
3:90307942:G:A	50	100	1	0.1216
3:90308084:G:T	50	98	0.9	0.01271
3:90308213:C:T	50	100	1	0.01253
3:90308291:T:C	50	100	1	0.02977
3:90308363:G:T	50	100	1	0.2217
3:90308456:C:A	50	100	1	0.2444
3:90308495:G:C	50	100	1	0.01416
3:90308514:A:C	50	100	1	0.01471
3:90308518:C:T	50	100	0.99	0.03086
3:90308544:T:G	50	98	1	0.2435
3:90308630:G:T	50	100	1	0.05519
3:90308673:G:A	50	100	1	0.01743
3:90308725:C:A	50	100	1	0.4895
3:90308804:T:C	50	100	1	0.2217
3:90309010:G:A	50	100	1	0.1837
3:90309051:G:C	50	100	1	0.03159
3:90309121:C:T	50	100	1	0.04902
3:90309497:G:T	50	100	1	0.01616
3:90309557:T:C	50	100	1	0.4897
3:90309602:G:C	50	100	1	0.08769
3:90310324:C:T	50	100	0.97	0.1204
3:90310473:C:A	50	100	1	0.1238
3:90310541:G:A	50	100	1	0.02578
3:90310542:T:C	50	100	0.98	0.0118
3:90310600:A:G	50	100	0.99	0.0285
3:90310764:C:T	49	100	1	0.3411
3:90310851:G:C	50	96	0.89	0.02669
3:90310877:T:C	50	98	1	0.02524
3:90310901:C:G	50	100	0.84	0.02469
3:90311429:G:T	50	100	1	0.01089
3:90311642:G:A	50	100	1	0.03341
3:90311802:T:C	50	100	1	0.09895
3:90311901:A:G	50	100	1	0.03341
3:90312341:G:A	50	100	1	0.0354
3:90312523:A:C	50	100	1	0.06899
3:90312631:G:A	50	96	0.73	0.02433
3:90312670:G:T	50	100	1	0.01471
3:90312687:G:A	50	100	1	0.1839
3:90313361:T:C	50	100	1	0.05501
3:90313682:T:A	50	100	1	0.4897
3:90313719:T:C	50	100	1	0.102
3:90313768:T:C	50	100	1	0.0187
3:90313857:T:G	50	100	1	0.01017
3:90313928:A:G	50	100	1	0.01362
3:90314026:A:G	50	100	0.97	0.03486
3:90314252:C:A	50	100	1	0.2907
3:90314277:G:C	50	100	1	0.1997
3:90314284:G:A	50	100	0.99	0.0285
3:90314378:A:G	50	100	0.95	0.01017
3:90314599:C:G	50	98	0.93	0.02905
3:90314672:T:G	50	100	1	0.02033
3:90314982:G:A	50	100	0.96	0.1135
3:90315225:G:A	50	100	1	0.4898
3:90315511:G:T	50	100	1	0.01362
3:90315787:C:T	50	100	1	0.3411
3:90316598:G:A	50	100	0.99	0.3411
3:90316750:G:A	50	100	1	0.06373
3:90317327:A:T	50	100	1	0.01017
3:90317333:C:T	50	100	1	0.01017
3:90317836:T:C	50	98	1	0.2678
3:90318925:A:G	50	100	1	0.01362
3:90319087:A:G	50	98	1	0.4884
3:90319110:A:G	50	100	1	0.01362
3:90319340:C:G	50	100	1	0.02651
3:90319539:T:C	50	100	1	0.0285
3:90319834:T:C	50	100	1	0.04539
3:90320215:G:T	50	100	0.97	0.3315
3:90320346:C:T	49	100	1	0.4902
3:90322636:T:G	50	100	0.96	0.02469
3:90322926:T:G	50	100	1	0.01362
3:90323037:A:G	50	100	1	0.2222
3:90323378:T:A	50	100	1	0.01362
3:90323522:C:G	50	100	1	0.06373
3:90324052:T:G	47	93.6	0.96	0.02542
3:90325015:C:T	50	98	0.68	0.02451
3:90326156:T:G	50	100	1	0.4902
3:90327537:C:G	50	100	1	0.4897
3:90327822:C:A	50	100	1	0.2244
3:90327947:A:C	50	100	0.99	0.01198
3:90329287:C:T	50	100	1	0.1837
3:90329384:G:A	50	100	0.99	0.01561
3:90329979:G:A	50	100	1	0.05519
3:90330286:G:C	50	100	1	0.1202
3:90330429:T:A	50	100	0.98	0.0768
3:90330554:C:T	50	98	0.96	0.01253
3:90330766:T:C	50	100	1	0.01452
3:90331037:C:A	50	100	1	0.05664
3:90331102:A:T	50	100	1	0.4898
3:90332038:C:A	50	100	0.93	0.01816
3:90334227:T:C	50	100	0.99	0.08243
3:90334261:T:A	50	100	1	0.09041
3:90334450:G:A	50	98	0.96	0.01017
3:90334822:C:T	50	98	1	0.01725
3:90334933:G:A	49	98	1	0.1721
3:90335002:C:A	50	96	1	0.4203
3:90335067:A:G	50	100	1	0.04267
3:90335180:A:G	50	98	1	0.1204
3:90335284:C:G	50	84	0.98	0.2264
3:90335422:A:G	50	100	1	0.04085
3:90335769:G:C	50	100	1	0.01452
3:90335927:T:C	50	100	0.99	0.03341
3:90336183:G:A	44	97.7	0.89	0.03794
3:90336581:C:T	33	84.8	0.97	0.09205
3:90336582:A:G	33	81.8	0.97	0.108
3:90336831:T:G	50	100	1	0.01235
3:90336859:G:A	50	100	1	0.0118
3:90337164:T:G	50	96	0.99	0.216
3:90337268:C:A	50	100	1	0.2525
3:90338311:C:T	41	97.6	0.98	0.171
3:90338315:T:C	45	93.3	0.99	0.3444
3:90338445:G:A	48	89.6	1	0.4199
3:90338514:C:G	47	93.6	1	0.04085
3:90338621:G:T	50	100	1	0.01362
3:90338716:G:A	50	100	1	0.02651
3:90339213:A:T	50	100	0.94	0.01289
3:90339299:C:T	47	100	1	0.01362
3:90339755:C:A	50	98	1	0.2211
3:90339900:A:T	48	100	0.98	0.01344
3:90340013:C:T	50	100	0.99	0.0138
3:90340021:C:T	49	98	0.99	0.04049
3:90340113:T:C	50	98	1	0.1095
3:90340597:C:A	50	100	1	0.3415
3:90340708:A:G	50	100	1	0.01434
3:90340755:A:G	50	100	1	0.01289
3:90341194:A:T	50	100	1	0.4199
3:90341268:A:G	50	100	1	0.4187
3:90341453:C:T	50	100	1	0.1207
3:90341519:A:G	50	100	0.99	0.0768
3:90341876:C:T	50	100	1	0.02397
3:90342352:C:T	50	100	1	0.279
3:90342388:G:T	50	100	0.95	0.0699
3:90342732:A:C	50	100	1	0.09168
3:90343027:G:C	50	100	1	0.09041
3:90343143:C:G	50	100	1	0.03758
3:90343311:C:T	50	100	1	0.1718
3:90343662:A:G	50	100	1	0.1097
3:90343790:T:A	50	98	1	0.0748
3:90344276:C:T	50	100	1	0.01743
3:90344385:C:T	50	100	1	0.0285
3:90344563:C:T	50	100	1	0.09041
3:90344567:T:G	50	100	0.98	0.1106
3:90345002:A:G	50	100	0.99	0.2916
3:90345122:A:T	50	98	1	0.2883
3:90345178:C:G	50	100	1	0.2892
3:90345309:A:G	50	100	1	0.0285
3:90345590:T:C	50	100	1	0.09041
3:90346513:T:C	50	100	1	0.01888
3:90346664:A:G	50	100	0.99	0.2905
3:90347038:T:G	50	100	1	0.01107
3:90347774:A:C	50	100	1	0.3582
3:90347941:T:C	50	100	1	0.3573
3:90348203:C:T	50	100	1	0.01525
3:90348616:C:A	50	100	1	0.09023
3:90348721:C:A	50	100	0.97	0.0138
3:90348980:C:T	50	100	1	0.0256
3:90349536:G:A	50	100	0.99	0.01107
3:90349683:T:C	50	100	0.91	0.01452
3:90349805:G:T	50	100	0.96	0.04103
3:90349893:G:A	50	100	1	0.02505
3:90349987:G:A	50	100	1	0.0187
3:90350171:A:C	50	100	1	0.01743
3:90351175:C:T	50	100	1	0.01434
3:90351278:C:T	50	100	1	0.1716
3:90351351:C:T	50	100	0.96	0.02469
3:90351366:C:T	50	100	1	0.01235
3:90351563:A:C	50	92	0.61	0.04611
3:90351681:G:A	50	100	1	0.1836
3:90351941:C:G	50	100	1	0.01017
3:90351994:A:G	50	100	1	0.01089
3:90352548:A:C	43	100	1	0.01325
3:90353130:A:G	50	100	0.99	0.09223
3:90353408:C:A	50	100	1	0.2211
3:90353828:A:G	50	100	0.97	0.01362
3:90353852:A:T	50	100	1	0.01126
3:90354159:G:A	50	100	1	0.1836
3:90354280:G:A	50	100	1	0.02487
3:90354355:C:G	50	98	0.99	0.4397
3:90354629:A:G	50	100	0.93	0.01362
3:90354741:G:T	50	100	1	0.2211
3:90354932:C:T	50	100	1	0.03014
3:90354938:C:G	50	100	1	0.01434
3:90356224:T:A	50	100	1	0.09041
3:90356315:G:C	50	100	1	0.2901
3:90356578:G:T	50	100	0.98	0.06481
3:90356868:A:G	50	100	1	0.2903
3:90357904:T:G	50	100	0.98	0.09259
3:90359298:T:G	50	100	1	0.2531
3:90360417:G:T	50	98	0.99	0.1213
3:90360511:T:C	50	94	0.92	0.08261
3:90360529:G:A	50	100	1	0.01162
3:90360937:G:A	50	98	1	0.02669
3:90360952:A:T	50	100	0.98	0.09078
3:90361530:T:C	50	100	1	0.09041
3:90362228:T:C	50	100	1	0.01471
3:90362963:G:A	50	100	1	0.02542
3:90363049:C:T	50	100	0.96	0.04339
3:90363096:C:T	50	100	1	0.02905
3:90363287:G:A	50	100	1	0.09041
3:90363437:C:T	50	100	0.98	0.01271
3:90363709:C:T	50	100	1	0.0187
3:90363801:G:A	50	100	1	0.01725
3:90364529:G:T	50	100	1	0.0187
3:90364564:T:C	50	100	0.99	0.04775
3:90364645:T:C	50	98	1	0.1725
3:90365034:C:A	50	100	1	0.2182
3:90365038:A:G	49	100	0.88	0.03667
3:90365235:G:A	50	100	1	0.05664
3:90365726:A:G	50	100	1	0.04521
3:90366043:G:T	50	100	0.96	0.1342
3:90367299:A:G	50	100	1	0.09041
3:90367539:G:A	50	100	1	0.1011
3:90368084:T:C	50	100	1	0.04829
3:90368610:T:C	50	100	0.99	0.3411
3:90369476:C:A	50	100	0.97	0.01362
3:90369642:T:C	49	100	1	0.1728
3:90370566:A:C	50	96	1	0.03032
3:90370970:A:G	50	100	1	0.01126
3:90371143:G:C	50	100	1	0.09586
3:90371149:G:C	50	100	1	0.09223
3:90371151:T:G	50	100	1	0.09223
3:90371399:T:C	50	100	1	0.4223
3:90371464:A:G	50	100	1	0.09949
3:90371501:C:T	50	98	1	0.04321
3:90371983:C:T	50	100	1	0.0187
3:90372364:C:G	50	100	1	0.01253
3:90372468:G:A	50	100	1	0.0118
3:90372629:C:T	50	100	1	0.08479
3:90374189:T:C	50	100	0.91	0.03431
3:90374543:C:T	50	100	1	0.08479
3:90374639:A:G	50	100	1	0.4219
3:90374829:G:A	50	100	0.98	0.01416
3:90374991:A:G	50	100	1	0.02215
3:90375103:C:A	50	100	1	0.09949
3:90376138:T:A	50	100	1	0.09041
3:90376650:T:C	50	100	0.83	0.02723
3:90376691:C:T	50	100	0.98	0.0138
3:90377160:A:G	50	100	1	0.02524
3:90377610:C:T	50	100	1	0.0118
3:90378091:G:T	50	100	1	0.09023
3:90378106:G:A	50	100	0.96	0.01071
3:90379087:C:T	50	98	0.98	0.1017
3:90379136:C:T	50	100	0.99	0.341
3:90379268:T:C	50	98	1	0.01761
3:90380306:C:A	50	100	0.99	0.0846
3:90380409:C:T	50	100	1	0.02487
3:90380762:G:A	50	92	0.65	0.03032
3:90381406:G:A	50	100	0.99	0.01053
3:90381439:A:C	50	100	1	0.06354
3:90381631:A:T	50	100	1	0.0846
3:90381758:G:A	50	100	1	0.02487
3:90381762:G:A	50	100	1	0.0906
3:90381874:A:G	50	100	1	0.2228
3:90381918:A:T	50	100	1	0.03086
3:90381933:C:T	50	100	1	0.09967
3:90381943:G:A	50	100	1	0.2228
3:90382274:C:A	50	100	1	0.2228
3:90383028:T:C	50	100	0.98	0.07607
3:90383110:A:C	50	98	1	0.2193
3:90383152:C:T	49	98	1	0.2193
3:90383321:T:G	50	100	1	0.01761
3:90383389:T:G	50	100	0.99	0.01362
3:90383412:G:C	50	100	1	0.09967
3:90383621:G:T	50	100	1	0.09205
3:90384117:C:T	50	98	1	0.4225
3:90384214:C:G	50	100	1	0.09187
3:90384220:C:G	50	100	1	0.09223
3:90384851:A:T	50	100	1	0.04285
3:90385126:T:G	50	100	1	0.09187
3:90385368:C:T	50	100	0.99	0.1207
3:90385607:C:T	50	100	0.99	0.1837
3:90385689:C:T	50	100	1	0.02687
3:90385786:T:C	50	100	1	0.04303
3:90386254:G:A	50	100	1	0.04303
3:90386478:G:A	50	100	1	0.09967
3:90386529:T:C	50	100	1	0.09168
3:90386570:G:A	50	100	0.99	0.1008
3:90386765:G:C	50	100	0.98	0.04811
3:90386790:C:T	50	100	0.99	0.09187
3:90386836:C:T	50	100	1	0.01216
3:90387006:G:C	50	100	0.99	0.06354
3:90387084:C:T	50	100	0.98	0.07407
3:90387452:C:T	50	100	0.97	0.04793
3:90387695:A:G	50	98	1	0.4188
3:90388110:G:T	50	100	0.99	0.04521
3:90388400:A:G	50	100	0.99	0.09005
3:90388698:G:A	49	100	1	0.09949
3:90388838:A:G	50	98	1	0.4187
3:90389542:C:G	50	100	0.99	0.09041
3:90390153:A:G	50	96	0.99	0.4205
3:90390257:C:G	50	100	0.97	0.01561
3:90390912:G:A	50	100	1	0.01416
3:90390931:G:A	50	100	0.97	0.0906
3:90391822:C:G	50	98	1	0.01253
3:90392015:A:T	50	98	1	0.01253
3:90392254:G:A	50	100	0.98	0.09168
3:90392990:A:G	50	100	1	0.01198
3:90393133:C:T	50	100	1	0.01797
3:90393775:A:G	50	100	0.98	0.4136
3:90394287:G:A	45	100	0.99	0.01198
3:90395118:T:A	50	100	0.96	0.1198
3:90397821:T:C	50	100	0.99	0.06881
3:90397846:T:A	50	100	0.95	0.01089
3:90398542:G:T	50	100	1	0.03522
3:90398603:T:A	50	100	0.99	0.01398
3:90398604:C:A	50	100	0.99	0.01416
3:90398868:T:A	50	80	0.69	0.0216
3:90398875:T:G	50	80	0.73	0.02015
3:90398884:G:A	50	80	0.88	0.01398
3:90398897:T:C	50	80	0.88	0.01416
3:90398912:G:C	50	80	0.88	0.01852
3:90399602:T:C	50	100	1	0.02814
3:90399739:G:A	50	100	0.86	0.07553
3:90399972:C:G	50	100	0.93	0.02378
3:90400290:C:T	50	100	0.98	0.09659
3:90400934:G:A	50	100	0.95	0.01089
3:90400992:C:T	49	100	0.98	0.1204
3:90401675:C:G	50	100	1	0.0118
3:90402057:C:T	50	98	1	0.01489
3:90402064:C:T	50	98	1	0.08951
3:90402633:G:A	50	100	0.98	0.02796
3:90403014:A:C	50	100	0.98	0.4168
3:90403326:G:C	50	100	0.99	0.02669
3:90403550:C:G	50	100	0.98	0.03232
3:90403767:G:C	50	100	0.98	0.407
3:90404302:G:T	50	100	0.97	0.04212
3:90405300:C:T	50	100	0.94	0.02433
3:90405652:A:G	50	96	0.96	0.08424
3:90406130:C:T	50	100	0.98	0.01089
3:90406994:T:A	48	93.8	0.96	0.1946
3:90407728:C:T	50	98	0.95	0.1701
3:90407745:C:T	49	98	0.89	0.01779
3:90407757:C:G	50	98	0.95	0.2099
3:90409242:T:C	50	100	0.86	0.0138
3:90409567:G:A	50	100	0.9	0.01834
3:90410136:A:T	50	98	0.83	0.02269
3:90410504:C:T	50	100	0.92	0.02269
3:90410843:A:G	50	100	0.89	0.02269
3:90410846:C:A	50	100	0.94	0.02251
3:90411160:T:A	50	98	0.9	0.185
3:90411320:G:C	50	100	0.92	0.4221
3:90411506:G:A	48	95.8	0.72	0.01362
3:90411515:G:A	47	87.2	0.73	0.01253
3:90411870:C:T	50	98	0.91	0.1442
3:90411886:G:A	50	98	0.97	0.09931
3:90411891:G:C	50	100	0.86	0.0138
3:90411986:A:G	49	100	0.96	0.0915
3:90412001:C:G	50	96	0.95	0.1204
3:90412509:T:A	50	100	0.88	0.01416
3:90412611:A:G	50	100	0.94	0.4179
3:90412634:G:A	50	96	0.96	0.2159
3:90413033:G:A	50	96	0.99	0.09023
3:90413760:C:A	50	100	0.96	0.12
3:90414457:T:G	50	96	0.85	0.01979
3:90414675:G:T	50	98	0.95	0.04267
3:90414967:C:G	50	100	0.98	0.0187
3:90415319:C:T	50	100	0.95	0.1449
3:90415872:G:C	50	98	0.85	0.04448
3:90415876:A:G	50	96	0.86	0.04539
3:90415884:G:A	50	92	0.88	0.04321
3:90416734:C:T	50	98	0.93	0.09822
3:90416748:T:C	50	96	0.96	0.07099
3:90417533:G:A	50	98	0.96	0.05973
3:90417970:C:A	50	98	0.99	0.09187
3:90418675:A:T	50	100	0.92	0.01398
3:90418881:C:A	50	100	0.98	0.09931
3:90418921:G:C	50	98	0.98	0.09187
3:90419080:T:A	50	100	0.98	0.09168
3:90419269:G:A	48	100	0.94	0.02288
3:90419700:C:T	50	100	0.92	0.02959
3:90419897:G:A	50	98	1	0.08442
3:90419973:C:T	49	100	0.99	0.0118
3:90420114:T:G	50	100	0.97	0.03304
3:90420123:A:G	50	98	0.95	0.1759
3:90420358:A:G	50	100	0.84	0.01071
3:90420590:A:T	50	100	1	0.02651
3:90421293:T:C	50	100	0.98	0.0915
3:90421656:C:T	50	100	0.99	0.05428
3:90422940:G:A	49	100	0.98	0.03304
3:90423004:C:T	49	98	1	0.01126
3:90423441:C:G	50	100	0.99	0.03141
3:90424368:C:T	49	100	0.99	0.1387
3:90424444:G:T	50	100	0.97	0.415
3:90424445:A:T	50	100	0.97	0.415
3:90424471:C:T	50	100	1	0.01289
3:90424909:C:T	50	98	1	0.09005
3:90425095:G:A	50	100	0.97	0.02705
3:90425507:A:G	50	98	1	0.01253
3:90426083:G:T	50	100	0.99	0.01198
3:90426362:C:T	50	98	0.9	0.1115
3:90427082:C:T	50	100	0.97	0.09931
3:90427083:C:A	50	100	0.99	0.3635
3:90427099:C:T	50	100	0.97	0.01071
3:90427221:G:T	50	100	0.95	0.01398
3:90427256:C:T	50	100	1	0.06336
3:90427262:C:T	50	100	1	0.08987
3:90427434:C:T	50	100	1	0.01416
3:90427743:T:A	50	100	1	0.01053
3:90429134:G:A	50	100	1	0.09023
3:90429155:C:T	50	100	0.99	0.1995
3:90429157:C:T	50	100	0.91	0.01797
3:90429386:C:G	50	100	0.95	0.01398
3:90429757:C:A	50	98	0.8	0.01362
3:90430126:T:C	50	100	1	0.03086
3:90430660:T:A	50	100	1	0.0118
3:90430859:G:T	50	98	0.97	0.341
3:90430881:G:A	50	100	0.95	0.0118
3:90430944:G:T	50	100	1	0.09005
3:90431051:T:C	50	100	0.95	0.01216
3:90431381:T:G	50	100	0.99	0.1365
3:90431531:A:G	50	100	0.96	0.02269
3:90432265:A:T	50	100	0.99	0.4214
3:90432650:T:C	50	100	0.98	0.1643
3:90432657:C:A	50	100	0.98	0.1641
3:90432794:T:C	50	100	1	0.04248
3:90432949:T:A	50	100	1	0.09005
3:90433000:T:G	50	100	1	0.03014
3:90433274:T:G	50	100	1	0.04303
3:90433403:T:G	50	98	1	0.0423
3:90433489:G:A	50	100	0.95	0.01943
3:90433521:C:T	50	98	0.89	0.03722
3:90433778:C:G	50	100	0.94	0.0118
3:90433825:A:G	50	100	0.92	0.0354
3:90434115:G:A	50	100	0.95	0.01943
3:90434234:A:G	50	100	0.98	0.09132
3:90434236:G:C	50	100	0.97	0.09132
3:90434498:C:A	50	100	0.99	0.2092
3:90434509:G:A	50	100	0.93	0.01943
3:90434667:A:G	50	100	1	0.08987
3:90434723:C:A	50	100	0.99	0.2099
3:90434819:A:G	49	100	1	0.08606
3:90434944:C:T	50	98	0.98	0.09078
3:90434951:A:C	50	100	0.99	0.2155
3:90435298:C:G	50	100	1	0.05392
3:90435445:G:A	50	100	1	0.1196
3:90435449:T:C	50	100	1	0.09005
3:90435911:C:T	50	100	1	0.01452
3:90436001:G:A	50	100	0.97	0.04684
3:90436093:G:A	50	100	1	0.03304
3:90436343:A:G	50	100	1	0.4201
3:90436938:T:A	50	100	1	0.01126
3:90437906:G:T	50	100	1	0.0118
3:90438566:G:C	50	94	1	0.4101
3:90439217:C:T	50	100	0.96	0.08243
3:90439406:A:G	38	92.1	0.93	0.0443
3:90439434:T:A	49	95.9	0.89	0.07789
3:90439697:A:G	50	98	0.98	0.04394
3:90439951:T:C	50	100	1	0.01434
3:90440259:G:A	50	100	0.89	0.01779
3:90440876:G:A	50	98	0.99	0.2164
3:90441914:G:A	50	100	0.92	0.01779
3:90442036:C:G	50	100	1	0.03014
3:90442270:G:T	50	100	0.98	0.04648
3:90442381:C:G	50	100	1	0.02669
3:90443801:A:G	50	100	1	0.0118
3:90444227:A:T	50	100	0.98	0.1195
3:90444732:G:T	50	100	1	0.08987
3:90445192:A:T	50	100	0.98	0.01416
3:90445314:A:C	50	98	0.98	0.04103
3:90445366:C:T	50	100	0.98	0.1186
3:90445901:C:T	50	96	0.95	0.1093
3:90446085:T:C	50	98	0.97	0.04158
3:90446633:C:T	50	100	0.99	0.1422
3:90447725:C:T	50	100	1	0.01888
3:90448317:A:T	50	98	1	0.2157
3:90448829:G:A	50	100	0.95	0.01126
3:90449368:G:A	50	98	1	0.0158
3:90449414:T:C	50	100	0.95	0.1133
3:90450819:C:A	49	100	1	0.1358
3:90451075:C:T	50	96	0.99	0.3208
3:90451153:C:A	50	100	1	0.0325
3:90451274:C:T	50	100	0.93	0.01471
3:90452660:G:A	50	100	0.99	0.08678
3:90452873:C:G	50	100	0.94	0.01017
3:90453133:G:A	50	100	0.96	0.02469
3:90453710:C:T	50	98	0.98	0.2605
3:90453947:G:A	50	98	1	0.1169
3:90454043:G:A	50	94	0.98	0.3373
3:90455166:G:T	50	100	0.97	0.01416
3:90455495:T:G	50	96	0.98	0.3802
3:90455647:C:T	47	97.9	1	0.01216
3:90455898:G:A	50	98	0.98	0.217
3:90456893:G:T	50	100	0.94	0.1042
3:90457213:A:T	49	89.8	0.98	0.3272
3:90457302:C:T	50	100	1	0.01398
3:90457385:C:A	44	79.5	0.86	0.06572
3:90457818:C:T	50	100	0.91	0.1035
3:90458227:G:C	50	100	1	0.01398
3:90458240:C:T	50	100	0.95	0.1111
3:90458482:C:A	50	100	0.95	0.01434
3:90458578:C:A	50	100	1	0.0118
3:90458758:C:T	50	98	0.96	0.4161
3:90458764:G:C	50	98	0.96	0.4154
3:90458768:C:G	50	98	0.97	0.4187
3:90458772:C:T	50	96	0.97	0.4163
3:90458968:T:A	50	100	0.99	0.0325
3:90459778:T:C	50	100	1	0.02832
3:90459917:T:C	50	96	0.95	0.07752
3:90460926:G:A	50	98	0.98	0.01543
3:90461551:C:T	50	98	0.99	0.04121
3:90462743:C:T	50	100	1	0.04412
3:90463221:T:A	50	100	1	0.0158
3:90463222:C:A	49	100	1	0.0158
3:90463679:C:T	50	100	0.96	0.1053
3:90463709:G:C	50	100	0.98	0.04611
3:90464995:G:C	50	100	0.99	0.0532
3:90465303:C:A	50	98	0.92	0.04866
3:90465321:T:C	50	100	0.84	0.01634
3:90466948:C:T	50	100	1	0.2146
3:90467040:G:A	50	100	0.98	0.01924
3:90467041:T:G	50	100	0.98	0.01906
3:90467335:A:G	50	100	0.99	0.08969
3:90467530:G:A	50	100	1	0.03286
3:90467827:G:A	50	100	1	0.02614
3:90468057:A:C	50	100	1	0.01325
3:90468411:G:T	50	100	1	0.2151
3:90468820:G:A	50	100	0.87	0.02015
3:90468853:C:T	50	100	0.99	0.07553
3:90468954:A:G	50	100	0.98	0.1122
3:90469228:T:C	50	100	0.98	0.1191
3:90469925:G:A	50	100	1	0.01416
3:90470296:C:T	50	100	0.94	0.04394
3:90470422:C:T	50	100	1	0.01471
3:90470573:A:G	50	100	0.99	0.1089
3:90471126:A:G	50	100	1	0.3922
3:90471157:G:A	50	100	0.99	0.0748
3:90471281:A:G	50	100	1	0.1089
3:90471356:A:G	50	100	1	0.3253
3:90471506:C:T	50	100	1	0.01416
3:90471511:C:A	50	100	0.99	0.09078
3:90471769:G:A	50	100	1	0.04267
3:90473012:G:A	50	100	1	0.08896
3:90474123:C:T	50	100	1	0.1737
3:90475335:T:C	50	100	1	0.06354
3:90475606:C:A	50	100	0.97	0.04139
3:90476409:G:A	50	100	1	0.1351
3:90476535:C:T	50	100	1	0.4027
3:90476875:T:C	50	100	1	0.4038
3:90477156:C:T	50	100	1	0.1187
3:90477157:G:A	50	100	0.91	0.0118
3:90477294:C:G	50	100	1	0.03032
3:90477892:A:G	50	100	1	0.1206
3:90478724:T:C	50	100	1	0.03322
3:90478906:T:C	50	100	0.98	0.03359
3:90480212:A:T	50	100	1	0.01289
3:90480229:C:A	50	100	1	0.01307
3:90480442:T:G	50	100	0.94	0.05919
3:90480963:A:C	50	100	0.98	0.01307
3:90482292:G:A	50	100	1	0.04339
3:90482345:C:A	50	100	1	0.01834
3:90482467:T:C	50	100	1	0.08787
3:90482517:A:G	50	100	1	0.4023
3:90482867:G:A	50	100	0.98	0.1153
3:90483408:C:T	50	100	1	0.1356
3:90483798:G:A	50	100	1	0.06481
3:90483877:G:A	50	98	1	0.1879
3:90484294:T:C	50	100	0.99	0.08351
3:90484348:G:A	50	94	1	0.0276
3:90484568:G:A	49	100	0.85	0.01362
3:90484577:A:G	49	100	1	0.4031
3:90484661:C:T	50	100	0.99	0.01198
3:90484822:C:T	50	100	1	0.01961
3:90485575:T:C	50	100	1	0.3259
3:90485650:G:A	50	100	0.98	0.03468
3:90485760:G:A	50	100	1	0.04557
3:90486083:T:C	50	94	0.61	0.02033
3:90486097:C:T	50	92	0.65	0.01634
3:90486850:G:A	50	100	1	0.01852
3:90487073:A:G	50	96	1	0.404
3:90487285:A:C	50	100	1	0.03758
3:90487411:T:C	50	100	1	0.07026
3:90488422:C:T	50	96	0.98	0.03776
3:90488462:G:A	50	100	0.98	0.01888
3:90488637:G:A	50	96	0.78	0.02705
3:90488771:T:C	50	100	0.99	0.02451
3:90489124:C:T	46	95.7	0.98	0.0659
3:90489128:G:C	50	100	1	0.09259
3:90489735:C:T	50	98	1	0.04866
3:90491320:C:A	50	100	0.99	0.1233
3:90492021:G:A	50	100	1	0.09259
3:90492075:T:C	50	98	0.98	0.4038
3:90492806:G:C	50	100	1	0.08805
3:90492846:C:T	50	100	0.98	0.03468
3:90493067:C:T	50	100	1	0.01416
3:90493191:C:T	50	98	0.99	0.01216
3:90493520:G:A	49	98	1	0.02869
3:90494403:T:G	50	100	0.97	0.203
3:90494562:A:T	50	100	0.99	0.03286
3:90494704:T:A	50	100	1	0.1374
3:90495158:C:T	50	100	0.99	0.1374
3:90495901:A:T	50	98	1	0.03341
3:90496435:T:G	50	98	0.99	0.04557
3:90496816:C:T	50	100	0.92	0.01162
3:90497457:C:T	50	100	1	0.02832
3:90498682:C:G	50	100	1	0.01162
3:90498970:T:C	50	96	0.94	0.05138
3:90499475:T:C	50	100	0.99	0.3286
3:90499644:C:T	50	98	0.96	0.09477
3:90500272:A:T	50	100	1	0.01162
3:90500419:G:A	50	100	0.9	0.03722
3:90500667:A:G	50	100	0.99	0.2328
3:90501007:G:T	50	98	1	0.03341
3:90501131:G:A	50	100	1	0.01089
3:90501347:G:A	50	100	1	0.01852
3:90501765:T:A	50	98	1	0.05065
3:90502404:C:G	50	100	1	0.01489
3:90502482:A:G	50	100	0.99	0.3315
3:90503540:A:G	50	98	0.98	0.03413
3:90503660:T:C	50	100	0.99	0.3292
3:90504267:C:T	50	98	0.98	0.07099
3:90504379:G:T	50	100	1	0.01489
3:90504716:G:A	50	100	0.99	0.1668
3:90504771:T:G	50	100	0.98	0.03468
3:90505598:A:T	50	100	0.99	0.2295
3:90505732:A:G	50	98	0.99	0.404
3:90505989:C:T	50	100	1	0.01924
3:90506292:T:C	50	100	1	0.02687
3:90506656:A:T	50	100	0.99	0.02415
3:90506679:C:T	50	100	1	0.01162
3:90507212:C:T	50	100	1	0.09731
3:90507417:T:C	50	98	0.99	0.09423
3:90507471:C:T	48	100	1	0.09386
3:90507776:A:T	50	100	1	0.01779
3:90507815:T:C	50	100	0.99	0.09314
3:90509037:G:T	50	100	1	0.01924
3:90509371:C:T	50	100	0.93	0.01216
3:90509666:C:T	50	100	1	0.01416
3:90510005:A:G	50	100	1	0.02378
3:90510533:C:T	50	100	0.98	0.1665
3:90511524:T:C	50	100	1	0.01924
3:90511656:T:G	50	100	0.95	0.01089
3:90512131:C:T	50	100	1	0.09695
3:90512343:C:T	50	100	1	0.01416
3:90512347:C:T	50	100	0.97	0.0886
3:90512950:G:T	50	100	1	0.01398
3:90513080:C:T	50	100	1	0.02469
3:90513418:G:A	50	100	0.99	0.05592
3:90513480:C:T	49	100	0.99	0.01852
3:90513588:G:A	50	100	1	0.02633
3:90513753:A:C	50	100	0.97	0.1182
3:90513856:C:T	50	100	0.99	0.1267
3:90513926:A:G	50	100	0.98	0.04448
3:90514196:C:T	50	100	1	0.02814
3:90514225:A:G	50	100	0.99	0.09277
3:90514576:G:A	50	98	0.98	0.1681
3:90514785:C:T	48	81.2	0.99	0.1222
3:90515321:A:C	24	87.5	0.99	0.07353
3:90515578:T:C	49	100	0.99	0.09768
3:90515659:T:C	50	100	1	0.02378
3:90516373:G:T	50	98	0.99	0.3695
3:90516630:A:C	50	100	0.99	0.02397
3:90516938:G:A	50	100	0.97	0.02378
3:90517010:A:T	50	100	1	0.09804
3:90517162:C:T	50	100	1	0.0285
3:90517187:C:T	50	98	0.96	0.07371
3:90517334:G:A	50	100	1	0.02669
3:90517918:T:A	50	100	0.98	0.06845
3:90518762:G:A	50	100	1	0.01416
3:90519033:C:T	50	100	1	0.09296
3:90519642:G:A	50	100	0.95	0.0236
3:90519979:G:A	50	100	1	0.01126
3:90520119:T:C	50	100	1	0.01761
3:90520669:G:A	50	100	0.99	0.1058
3:90521074:G:A	50	100	1	0.09296
3:90521142:C:A	50	100	0.9	0.01289
3:90521405:A:G	50	98	0.94	0.03631
3:90522293:C:T	50	100	1	0.09804
3:90522370:C:T	50	100	1	0.0866
3:90522373:T:C	50	100	1	0.09296
3:90522959:A:G	50	98	0.99	0.4036
3:90524102:T:G	50	100	1	0.09314
3:90524573:A:C	50	100	1	0.0886
3:90524780:A:C	50	100	1	0.02088
3:90525467:A:T	50	98	0.99	0.3991
3:90525617:C:G	45	97.8	0.98	0.08969
3:90526205:G:C	47	95.7	0.97	0.2651
3:90526317:C:T	50	100	1	0.0276
3:90526319:G:T	50	100	1	0.0118
3:90526799:A:G	50	100	1	0.06917
3:90527006:T:C	50	100	1	0.0118
3:90527072:G:T	50	100	1	0.07807
3:90527462:A:G	50	100	1	0.06917
3:90527699:G:A	50	100	0.93	0.02633
3:90528306:C:A	50	100	1	0.2308
3:90528465:C:T	50	100	1	0.02233
3:90528539:T:A	50	100	1	0.08951
3:90528579:T:C	50	100	0.99	0.09223
3:90528729:A:C	50	100	0.98	0.112
3:90528808:A:C	50	100	1	0.08987
3:90529234:T:C	50	100	1	0.4041
3:90529589:A:G	50	100	0.99	0.4041
3:90529772:G:T	50	100	1	0.01434
3:90531027:T:A	50	100	0.99	0.09023
3:90531749:A:G	50	100	1	0.01725
3:90531789:T:G	50	100	1	0.0118
3:90531847:C:T	50	100	1	0.1356
3:90532370:A:T	50	100	1	0.09314
3:90532444:T:C	50	100	1	0.09713
3:90533006:C:G	50	100	1	0.0118
3:90533059:C:T	50	100	1	0.02397
3:90533082:C:T	50	100	0.98	0.07062
3:90533573:T:C	50	100	1	0.1836
3:90533596:C:A	50	100	0.99	0.3275
3:90533860:G:T	50	100	0.95	0.01053
3:90533927:A:G	50	100	1	0.02959
3:90534041:C:T	50	100	1	0.02832
3:90534080:C:T	50	100	0.98	0.112
3:90535362:G:A	50	100	1	0.2308
3:90535484:G:A	50	100	1	0.01906
3:90535535:A:G	50	100	1	0.0118
3:90535616:C:G	50	98	0.94	0.09296
3:90535666:A:G	50	100	1	0.09296
3:90535734:C:T	50	100	1	0.08696
3:90536601:A:T	40	90	0.91	0.3874
3:90538271:G:A	49	100	1	0.08715
3:90538666:A:G	50	98	1	0.2309
3:90538917:C:A	50	88	1	0.4001
3:90538932:C:T	50	100	1	0.0118
3:90539193:T:A	50	100	1	0.3693
3:90539245:T:A	50	100	0.99	0.09223
3:90539376:A:G	50	100	1	0.09513
3:90539411:A:G	50	100	1	0.02378
3:90539526:C:T	50	100	1	0.2309
3:90540374:G:A	50	100	1	0.09677
3:90540732:G:A	50	100	1	0.1109
3:90540887:C:T	50	100	1	0.09296
3:90540921:G:A	50	100	1	0.01834
3:90540941:C:T	50	100	1	0.01307
3:90541274:T:C	50	100	1	0.02832
3:90541281:G:A	50	98	1	0.0285
3:90541285:G:T	50	100	1	0.02832
3:90541297:C:T	50	100	1	0.02832
3:90541341:C:A	50	100	1	0.3696
3:90541601:T:A	50	100	1	0.04775
3:90541826:T:C	50	100	1	0.01144
3:90542126:C:A	50	100	1	0.0118
3:90542192:G:A	50	100	1	0.07589
3:90542717:G:A	50	100	0.98	0.09405
3:90542779:C:A	50	100	1	0.02832
3:90542924:A:G	50	100	1	0.3938
3:90543181:G:A	50	100	1	0.01253
3:90543255:G:A	50	100	1	0.02923
3:90543725:G:T	49	100	1	0.01398
3:90544081:T:C	49	100	1	0.3695
3:90544589:C:T	50	100	0.96	0.02687
3:90544613:A:T	50	100	1	0.07171
3:90544750:C:G	50	96	1	0.3695
3:90544763:C:T	50	100	1	0.02741
3:90544915:G:A	50	100	0.99	0.3277
3:90545091:G:A	50	100	1	0.09041
3:90545251:T:C	50	100	0.94	0.01471
3:90545280:G:A	49	100	0.99	0.01852
3:90545289:A:G	50	100	1	0.08896
3:90545471:G:T	50	100	1	0.08914
3:90545886:A:G	50	100	1	0.2484
3:90546188:C:T	50	98	0.94	0.112
3:90546720:C:T	50	100	1	0.01434
3:90546760:C:T	50	98	0.95	0.09277
3:90546984:G:T	50	100	0.92	0.03649
3:90547374:C:T	50	98	1	0.01398
3:90547700:A:G	50	98	0.99	0.07353
3:90547918:T:A	50	100	1	0.01035
3:90548325:G:A	50	100	0.96	0.09114
3:90548360:C:G	50	100	0.97	0.02741
3:90548387:C:T	50	100	0.97	0.01452
3:90548424:C:T	50	100	0.96	0.01434
3:90548823:G:T	50	100	1	0.01035
3:90548948:A:C	50	100	0.99	0.1207
3:90549418:G:A	50	100	0.99	0.09314
3:90549934:C:A	50	100	1	0.0118
3:90551099:T:A	50	100	0.98	0.09205
3:90551213:C:T	50	100	0.99	0.01198
3:90553302:C:T	50	100	0.96	0.0472
3:90553478:C:A	50	100	0.96	0.04121
3:90553695:A:C	50	100	1	0.02669
3:90553887:G:A	50	100	0.92	0.03268
3:90554128:T:C	50	100	0.94	0.02977
3:90554256:A:C	50	100	0.99	0.09296
3:90554458:T:A	50	100	1	0.01816
3:90554506:A:T	50	100	0.99	0.01434
3:90554686:A:T	50	100	1	0.0138
3:90554742:C:T	50	100	1	0.2467
3:90554800:G:A	50	100	0.97	0.02378
3:90554890:G:A	50	100	0.99	0.02996
3:90555157:C:A	50	100	1	0.2366
3:90555500:G:A	50	100	1	0.01452
3:90556035:T:C	50	96	0.98	0.07244
3:90556108:A:G	50	100	1	0.02996
3:90556183:G:T	50	100	0.99	0.09259
3:90556197:C:A	50	100	0.97	0.09277
3:90556353:G:A	50	100	0.97	0.3468
3:90556590:T:A	50	100	0.95	0.01035
3:90556701:T:G	50	100	0.98	0.3969
3:90557372:G:A	50	100	1	0.0118
3:90557583:G:A	50	100	1	0.0285
3:90557671:C:T	50	100	0.86	0.01216
3:90558016:G:A	50	100	1	0.01489
3:90558694:G:A	50	100	0.88	0.04121
3:90559121:A:G	50	100	0.86	0.07607
3:90560829:G:A	50	100	1	0.02996
3:90561158:A:T	50	100	0.99	0.08025
3:90561661:A:G	50	100	0.99	0.3943
3:90561752:T:G	50	100	0.99	0.08696
3:90561886:G:C	50	100	1	0.01906
3:90562009:C:T	50	100	1	0.02705
3:90562020:C:T	50	100	1	0.0138
3:90562339:C:T	50	98	0.83	0.02233
3:90562583:C:A	50	100	0.98	0.09223
3:90563176:C:T	50	100	0.98	0.09622
3:90563457:C:T	50	100	1	0.01471
3:90564052:C:A	49	100	1	0.01162
3:90569815:G:A	50	100	1	0.01906
3:90570471:G:C	50	98	0.97	0.3807
3:90570610:G:A	42	100	0.93	0.09386
3:90570962:C:G	50	100	1	0.01144
3:90571670:C:G	50	98	0.98	0.3791
3:90571851:G:T	50	100	0.97	0.02705
3:90571861:G:A	50	100	0.94	0.04012
3:90572985:G:A	50	100	0.95	0.06954
3:90573143:G:T	50	100	1	0.01216
3:90573301:T:A	50	98	0.98	0.4728
3:90573342:C:T	50	100	0.94	0.02614
3:90573650:C:T	50	100	0.91	0.03268
3:90573969:A:T	50	100	0.97	0.1215
3:90574493:C:A	50	100	1	0.01144
3:90574625:G:C	50	100	0.99	0.09187
3:90574650:T:C	50	100	0.99	0.08624
3:90574751:A:G	50	100	1	0.01144
3:90575113:C:G	50	100	1	0.01162
3:90575612:A:G	50	100	0.93	0.01452
3:90576179:A:G	50	100	0.94	0.01489
3:90576247:G:A	50	98	0.98	0.3676
3:90576749:G:T	50	98	0.98	0.1095
3:90577209:A:C	50	98	0.83	0.01997
3:90577254:G:T	50	96	0.97	0.1126
3:90577592:C:A	50	100	0.93	0.01852
3:90577861:A:G	50	98	0.99	0.2435
3:90578067:G:T	50	98	1	0.01144
3:90578352:G:T	50	98	0.92	0.06881
3:90578379:T:C	50	98	0.98	0.36870000000000003
3:90578518:T:A	50	98	0.98	0.3304
3:90578772:G:A	50	98	1	0.01162
3:90578955:G:A	50	96	0.99	0.1066
3:90579066:G:T	50	100	0.97	0.1124
3:90579316:A:G	50	100	0.99	0.3711
3:90579549:C:T	50	100	0.98	0.07952
3:90579828:C:T	50	100	0.96	0.02397
3:90579982:A:G	50	100	0.99	0.3669
3:90580587:G:A	50	98	0.99	0.3767
3:90580845:T:A	50	100	0.99	0.3682
3:90580925:C:T	50	100	0.99	0.3682
3:90581047:T:C	50	100	0.98	0.3306
3:90581669:C:A	50	96	0.99	0.1071
3:90581751:G:C	50	98	0.98	0.0532
3:90581922:G:A	50	100	0.91	0.01416
3:90582291:A:T	50	98	0.98	0.0699
3:90582761:C:T	49	91.8	0.98	0.0216
3:90582964:G:A	50	100	0.96	0.09259
3:90583315:A:T	50	100	0.9	0.01416
3:90583337:C:T	50	100	1	0.02251
3:90583539:C:A	50	100	0.97	0.08588
3:90583557:C:G	50	98	0.96	0.05283
3:90583563:A:G	50	100	1	0.02415
3:90583780:C:T	50	98	1	0.01144
3:90583944:C:T	50	100	0.97	0.09277
3:90584113:G:T	50	100	0.89	0.02651
3:90584225:C:T	50	100	1	0.02923
3:90584733:G:T	50	98	1	0.01144
3:90585416:C:T	50	100	0.9	0.02832
3:90585426:G:A	50	98	0.83	0.02705
3:90585437:A:G	50	98	0.99	0.1723
3:90586354:G:T	50	98	1	0.01144
3:90586373:A:G	50	100	0.79	0.04121
3:90586538:A:G	50	98	0.97	0.2328
3:90586605:A:G	50	98	0.97	0.01162
3:90587059:G:C	50	100	0.68	0.01035
3:90587122:A:G	50	98	0.98	0.05556
3:90587447:C:T	50	98	0.96	0.09205
3:90588236:G:C	50	100	0.99	0.01452
3:90588393:G:C	50	98	0.91	0.1209
3:90588471:C:T	47	97.9	0.92	0.1209
3:90588493:G:A	46	93.5	0.92	0.1218
3:90588586:A:G	48	95.8	0.91	0.1213
3:90588591:A:G	47	97.9	0.95	0.2066
3:90588596:G:C	48	95.8	0.93	0.1231
3:90588819:G:A	50	98	0.97	0.1167
3:90588837:T:G	50	78	0.75	0.01434
3:90588838:A:G	50	78	0.75	0.01507
3:90588860:C:A	50	82	0.72	0.01598
3:90588862:G:A	49	81.6	0.7	0.0158
3:90589149:C:T	50	100	0.96	0.02814
3:90589320:T:A	50	100	0.95	0.01017
3:90589510:G:A	50	100	1	0.01144
3:90589550:T:A	50	100	0.96	0.08551
3:90589567:A:G	50	96	0.97	0.3831
3:90589744:G:A	50	100	0.96	0.02269
3:90589796:A:G	50	100	0.98	0.01144
3:90590600:T:A	50	100	0.97	0.3297
3:90591376:A:C	50	100	0.93	0.01162
3:90592094:G:A	50	98	0.98	0.1062
3:90592216:C:T	50	100	1	0.0118
3:90592356:G:C	50	100	0.96	0.09096
3:90592584:C:G	50	100	1	0.02378
3:90592721:T:G	50	100	0.87	0.01362
3:90593789:A:C	50	100	0.95	0.2455
3:90593890:A:C	50	98	0.95	0.1162
3:90594770:G:A	50	100	0.99	0.01434
3:90595029:G:A	50	100	0.72	0.02524
3:90595084:C:T	50	100	1	0.02378
3:90595509:T:A	50	100	0.98	0.382
3:90595651:G:T	50	100	0.94	0.04158
3:90596141:T:A	50	96	0.88	0.01743
3:90596252:A:T	50	100	1	0.01398
3:90596918:G:T	50	100	0.94	0.01144
3:90597370:G:T	50	100	0.98	0.3893
3:90597925:C:G	50	100	0.99	0.01089
3:90598470:G:A	50	100	0.96	0.1732
3:90598589:G:A	50	100	0.99	0.09604
3:90598921:C:T	50	98	0.98	0.3798
3:90598980:G:A	50	100	1	0.01743
3:90599276:G:T	50	100	1	0.03649
3:90599497:T:A	50	100	0.88	0.01761
3:90599684:C:G	50	100	1	0.03813
3:90599718:A:C	50	100	1	0.01198
3:90600897:G:A	50	96	0.97	0.06754
3:90600970:G:T	50	98	0.97	0.1599
3:90601087:A:C	50	98	0.98	0.07044
3:90601748:G:C	50	100	1	0.0236
3:90601794:C:G	50	100	1	0.01162
3:90601892:T:C	50	100	1	0.02741
3:90602861:C:A	50	100	0.98	0.09641
3:90603584:C:G	50	100	1	0.03649
3:90603791:C:A	50	100	0.99	0.2763
3:90603801:A:G	50	100	1	0.132
3:90604302:C:T	50	100	0.89	0.03195
3:90604553:G:A	50	96	0.99	0.1191
3:90605119:A:G	50	100	0.94	0.1182
3:90605641:G:A	50	100	1	0.0118
3:90605891:T:C	50	100	1	0.132
3:90606063:C:T	50	100	0.96	0.01035
3:90606159:T:A	50	100	0.96	0.01053
3:90606295:G:A	50	100	0.95	0.07335
3:90606312:T:G	50	100	1	0.132
3:90606332:T:C	50	100	1	0.01271
3:90606369:T:C	50	100	0.93	0.03976
3:90606480:T:C	50	100	1	0.1316
3:90606552:C:G	50	100	0.99	0.09568
3:90606816:A:G	50	100	1	0.1322
3:90606852:G:A	50	100	1	0.0236
3:90607037:C:T	50	100	1	0.0167
3:90607400:C:G	50	100	1	0.02215
3:90607593:T:A	50	100	1	0.10780000000000001
3:90607768:T:C	50	100	0.81	0.0207
3:90607818:G:A	50	100	1	0.3793
3:90607844:C:A	50	100	1	0.01471
3:90607874:C:G	50	100	1	0.02215
3:90607963:T:G	50	100	1	0.297
3:90608005:C:T	50	100	1	0.2792
3:90608045:T:G	50	100	1	0.38
3:90608063:T:A	50	100	1	0.3796
3:90608509:G:A	50	98	1	0.02215
3:90608607:A:C	50	100	1	0.02451
3:90608648:C:A	50	100	1	0.1176
3:90608845:G:A	50	100	1	0.2099
3:90609047:T:C	50	100	1	0.01144
3:90609256:G:A	50	100	1	0.01144
3:90609494:C:T	50	100	0.94	0.07407
3:90610345:G:C	50	100	1	0.10780000000000001
3:90610410:A:G	50	100	1	0.02378
3:90610583:T:A	50	100	0.82	0.01561
3:90610641:A:G	50	100	1	0.03722
3:90610659:C:A	50	100	1	0.01325
3:90610789:C:A	50	100	0.99	0.09241
3:90610857:A:G	50	100	0.99	0.01144
3:90611159:T:A	49	98	0.88	0.01797
3:90611232:A:G	50	100	0.94	0.03649
3:90611310:G:A	50	100	1	0.0118
3:90611428:C:T	50	100	0.83	0.02996
3:90611788:A:G	50	100	1	0.02378
3:90611828:C:T	50	100	1	0.157
3:90611998:C:T	50	100	0.94	0.02832
3:90612212:G:A	50	100	1	0.0541
3:90612456:G:C	50	100	0.96	0.01035
3:90613063:C:T	50	100	1	0.04448
3:90613209:C:T	49	100	0.99	0.02451
3:90613674:T:C	49	100	0.98	0.05138
3:90613764:C:T	48	100	0.98	0.01144
3:90613835:G:A	50	96	1	0.209
3:90613961:C:A	50	100	0.99	0.3284
3:90614006:G:A	50	100	1	0.0118
3:90614153:A:G	50	86	0.99	0.173
3:90614224:G:A	50	100	1	0.2115
3:90614475:T:A	50	100	0.99	0.2938
3:90615918:A:C	50	100	0.98	0.02451
3:90616380:G:A	50	100	1	0.01398
3:90616585:T:G	48	97.9	0.86	0.01071
3:90616588:T:A	44	95.5	0.72	0.01525
3:90617529:C:T	50	96	0.98	0.3831
3:90617581:A:G	50	100	0.86	0.01071
3:90617997:C:A	50	100	1	0.01398
3:90618380:T:A	50	100	0.94	0.1109
3:90619009:G:C	50	100	0.95	0.02814
3:90619043:A:G	50	100	0.93	0.132
3:90619087:T:C	50	100	0.95	0.01107
3:90619184:A:T	50	100	0.97	0.02215
3:90619387:C:T	50	100	0.99	0.09223
3:90619609:G:A	50	100	1	0.02378
3:90619894:T:C	50	100	0.97	0.01852
3:90620625:G:A	50	100	1	0.08696
3:90620674:G:A	50	100	1	0.1569
3:90620836:A:C	50	100	1	0.02723
3:90621609:C:T	50	100	1	0.01344
3:90621723:A:T	50	100	0.97	0.01852
3:90622936:C:T	50	100	1	0.1748
3:90623124:G:A	50	100	1	0.3805
3:90623213:T:G	50	100	1	0.07262
3:90623524:G:A	50	100	0.95	0.01398
3:90623749:G:A	50	100	1	0.1071
3:90624286:C:G	50	100	1	0.08733
3:90624535:A:C	50	100	1	0.0118
3:90624821:C:A	50	100	1	0.1073
3:90625036:T:A	50	100	1	0.1073
3:90625129:G:A	49	100	0.95	0.1107
3:90625229:G:T	50	100	0.92	0.02633
3:90625833:C:T	49	100	0.99	0.02433
3:90625856:C:T	50	92	0.99	0.189
3:90625862:G:A	50	100	0.98	0.1206
3:90625867:G:A	50	92	0.99	0.1774
3:90626390:G:C	50	100	0.98	0.01216
3:90626859:G:A	50	100	0.99	0.02197
3:90626923:A:G	50	100	1	0.01144
3:90627095:T:C	50	100	0.99	0.02378
3:90627892:G:A	50	100	1	0.1565
3:90627953:G:A	50	100	1	0.38
3:90628323:A:C	50	98	0.99	0.1919
3:90628499:T:C	50	100	1	0.2382
3:90628568:T:G	50	100	1	0.01398
3:90628663:G:T	49	100	0.98	0.08951
3:90629456:T:C	50	100	0.94	0.0236
3:90629764:G:A	50	100	0.99	0.382
3:90630085:G:A	50	100	0.91	0.01107
3:90630182:G:A	50	100	0.91	0.06718
3:90630265:C:T	50	100	1	0.3956
3:90630305:G:T	50	100	0.92	0.1353
3:90630960:T:C	50	100	0.94	0.08569
3:90631338:G:A	50	100	1	0.0216
3:90631371:T:C	50	100	0.99	0.07698
3:90631502:T:C	50	98	0.96	0.3299
3:90631705:G:A	50	98	0.95	0.3302
3:90633089:C:A	50	98	0.91	0.02778
3:90633299:C:T	50	100	1	0.01362
3:90633854:C:A	50	98	0.99	0.1178
3:90634090:T:A	50	100	0.86	0.07135
3:90634120:C:T	50	94	0.95	0.3998
3:90634337:G:A	50	86	0.92	0.06881
3:90635226:A:G	50	100	0.96	0.06409
3:90635402:G:A	50	100	0.85	0.01162
3:90635476:C:T	50	100	1	0.02487
3:90635643:C:G	50	100	1	0.04611
3:90636048:G:A	50	100	1	0.01362
3:90636371:C:T	50	98	0.92	0.132
3:90636466:A:G	50	96	0.98	0.2364
3:90637437:A:T	50	100	0.96	0.0118
3:90637624:G:A	50	100	0.98	0.0118
3:90637748:C:T	50	98	0.99	0.01634
3:90638179:C:T	50	98	0.87	0.02832
3:90638185:A:T	50	100	0.92	0.0354
3:90638227:G:A	50	98	0.99	0.01652
3:90638390:A:G	50	100	1	0.02741
3:90639141:G:C	50	100	0.99	0.1255
3:90639195:C:T	50	98	1	0.0207
3:90639310:A:T	50	100	0.99	0.1256
3:90639555:C:A	50	100	0.99	0.1255
3:90639619:G:A	50	98	1	0.01362
3:90639672:C:T	50	98	0.98	0.1768
3:90640282:G:A	50	98	0.99	0.2229
3:90640637:G:A	50	100	0.99	0.08896
3:90640912:T:G	50	98	1	0.02052
3:90641213:C:A	50	100	0.99	0.01253
3:90641536:T:C	50	96	0.98	0.343
3:90641571:G:A	50	98	1	0.04702
3:90642239:T:A	50	100	0.98	0.09749
3:90643416:G:T	50	98	1	0.0285
3:90643837:C:T	50	100	0.98	0.0984
3:90645135:A:G	50	94	0.96	0.3978
3:90645347:T:C	50	98	0.96	0.03413
3:90645499:A:T	50	98	0.93	0.05283
3:90645558:G:A	50	100	1	0.01307
3:90646574:A:T	50	100	0.91	0.01725
3:90646696:T:C	50	98	0.97	0.09786
3:90647465:G:A	50	100	0.95	0.05392
3:90647505:A:G	50	98	0.98	0.2442
3:90647805:C:T	49	100	1	0.01652
3:90648075:C:A	50	98	0.99	0.01398
3:90648085:G:A	50	100	0.89	0.01071
3:90648298:A:G	50	98	0.73	0.02142
3:90648450:A:T	50	100	0.97	0.01198
3:90648591:C:T	50	100	0.82	0.01089
3:90648607:A:G	50	100	1	0.01888
3:90648795:A:C	50	100	0.99	0.3845
3:90649136:G:A	50	98	0.99	0.3874
3:90649688:A:C	50	98	1	0.06681
3:90649903:G:A	50	100	1	0.01344
3:90650633:C:G	50	100	0.98	0.1227
3:90650780:A:T	50	100	1	0.0276
3:90650800:C:T	50	100	0.99	0.2226
3:90651001:C:T	50	100	1	0.1184
3:90651521:C:G	50	100	1	0.1224
3:90651814:G:C	50	100	0.99	0.09314
3:90651894:G:A	50	100	0.98	0.07916
3:90652680:C:T	50	100	0.98	0.07934
3:90653259:C:T	50	100	1	0.01398
3:90653487:A:T	50	100	0.99	0.09241
3:90653548:G:A	50	98	0.99	0.1723
3:90653980:A:G	50	100	0.88	0.1182
3:90654473:G:A	50	100	0.98	0.1768
3:90654748:G:C	50	100	0.99	0.3887
3:90654789:G:T	50	100	0.97	0.175
3:90654835:T:A	50	100	1	0.02723
3:90654929:G:A	50	96	1	0.1195
3:90655014:T:C	50	98	1	0.1213
3:90655172:G:C	50	100	1	0.02723
3:90655769:T:C	50	100	1	0.01144
3:90656308:C:G	50	100	0.99	0.06754
3:90656423:C:T	50	100	0.98	0.03558
3:90656828:T:G	50	100	0.94	0.04684
3:90657280:C:T	50	98	0.79	0.02288
3:90657308:G:C	50	100	0.99	0.3813
3:90657505:G:C	50	100	0.98	0.09041
3:90659105:T:A	50	96	0.8	0.08061
3:90659193:G:A	50	100	0.99	0.3813
3:90659315:G:A	50	96	0.99	0.1725
3:90659365:C:T	50	100	1	0.0236
3:90659497:T:C	50	100	0.99	0.09223
3:90659943:T:C	50	100	0.99	0.01362
3:90660079:T:A	50	100	0.94	0.0512
3:90660393:A:G	50	100	1	0.01834
3:90660528:A:T	50	100	0.99	0.1011
3:90661108:C:T	50	100	1	0.0325
3:90661909:C:T	50	100	0.99	0.01126
3:90661926:T:C	50	100	1	0.02197
3:90662023:C:T	50	98	0.86	0.09005
3:90662205:C:T	50	100	1	0.04739
3:90662239:G:A	50	100	0.99	0.2179
3:90662360:G:T	50	100	0.95	0.06718
3:90662769:C:T	50	100	0.95	0.04321
3:90662810:A:G	50	100	1	0.01779
3:90662906:G:T	50	100	0.94	0.02687
3:90663716:C:T	50	100	1	0.02306
3:90664239:T:A	50	100	0.92	0.01344
3:90664457:T:A	50	100	0.99	0.08715
3:90664511:C:T	50	100	0.99	0.08715
3:90664718:G:A	50	100	0.95	0.05047
3:90665237:A:C	49	100	0.99	0.01852
3:90665314:C:T	50	100	1	0.01126
3:90665564:G:C	50	100	0.98	0.3297
3:90665752:G:A	50	100	0.99	0.02215
3:90666532:C:A	50	100	0.97	0.01398
3:90666590:C:T	50	100	0.98	0.01144
3:90666767:C:T	50	98	0.94	0.1678
3:90667290:A:T	50	100	0.94	0.2104
3:90667638:T:C	50	100	0.99	0.1077
3:90667961:C:T	50	98	0.99	0.08388
3:90668060:G:T	50	100	0.91	0.2039
3:90668164:G:T	50	100	0.91	0.03704
3:90668240:G:A	50	100	0.92	0.01398
3:90668399:A:G	50	100	0.98	0.02397
3:90668472:C:T	50	100	0.99	0.01144
3:90668641:C:G	50	96	0.79	0.1725
3:90668645:C:T	50	94	0.78	0.1739
3:90668646:A:C	50	94	0.79	0.1745
3:90668754:C:G	48	100	0.87	0.01561
3:90669201:C:T	48	97.9	0.98	0.01216
3:90669877:T:G	47	97.9	0.94	0.02487
3:90670567:G:A	48	100	0.93	0.01961
3:90671391:A:G	48	95.8	0.93	0.01035
3:90672607:C:T	48	97.9	0.86	0.01943
3:90674976:G:A	48	97.9	0.98	0.01235
3:90677188:C:A	47	100	0.87	0.0207
3:90677289:A:G	48	97.9	0.98	0.01235
3:90682879:C:T	48	97.9	0.99	0.01053
3:90684613:C:A	48	87.5	0.62	0.0285
3:90684621:C:T	48	85.4	0.62	0.0276
3:90685029:C:T	47	97.9	0.71	0.02342
3:90685304:G:A	48	97.9	0.86	0.01997
3:90686540:G:T	49	87.8	0.75	0.02197
3:90686563:A:T	50	96	0.64	0.01743
3:90686568:C:A	50	96	0.67	0.01707
3:90689176:C:T	48	100	0.87	0.01961
3:90690346:A:T	48	97.9	0.69	0.01035
3:90692946:C:T	48	100	0.81	0.01906
3:90693416:C:T	49	100	0.77	0.01035
3:90695109:C:A	48	100	0.79	0.01053
3:90700772:G:A	48	100	0.84	0.01035
3:90702618:C:T	48	97.9	0.71	0.01725
3:90704536:G:C	48	100	0.76	0.01053
3:90705246:C:T	50	100	0.88	0.01307
3:90708046:G:A	48	100	0.72	0.01979
3:90712835:G:C	48	100	0.84	0.01235
3:90715224:G:T	48	100	0.89	0.01107
3:90715564:G:A	48	100	0.8	0.01235
3:90715674:C:T	48	100	0.89	0.01071
3:90716094:A:C	48	97.9	0.87	0.01235
3:90719589:G:A	48	97.9	0.61	0.0118
3:90720789:A:T	49	95.9	0.61	0.01289
3:90720945:A:G	50	88	0.62	0.0187
3:90774952:G:T	47	89.4	0.66	0.02052
3:90774960:A:G	46	89.1	0.67	0.01997
3:90793500:A:T	50	94	0.71	0.02415
3:90793532:C:A	49	95.9	0.71	0.02578
3:90794648:G:A	43	93	0.78	0.0138
3:90794787:C:T	42	97.6	0.74	0.01362
3:90794897:A:G	39	82.1	0.77	0.01797
3:90795026:A:C	45	97.8	0.69	0.01126
3:90797883:C:A	48	85.4	0.61	0.09332
3:90797906:A:T	49	89.8	0.64	0.03722
3:90798016:G:T	49	93.9	0.87	0.02451
3:90798061:C:T	49	89.8	0.8	0.06609
3:90798230:G:A	48	75	0.68	0.05919
3:90798273:A:G	48	93.8	0.61	0.04103
3:90798307:T:A	49	87.8	0.68	0.02814
3:90798372:T:C	48	89.6	0.65	0.02778
3:90800267:G:A	49	87.8	0.62	0.02614
3:90800281:C:T	48	81.2	0.68	0.02433
3:90800285:G:A	48	81.2	0.65	0.02342
3:90800323:A:C	49	77.6	0.68	0.0276
3:90801795:T:G	49	91.8	0.74	0.01253
3:90811860:A:G	49	91.8	0.75	0.01216
3:90812031:T:G	49	87.8	0.63	0.01888
3:90812117:T:G	47	83	0.6	0.03486
3:90824972:C:T	49	89.8	0.62	0.01198
3:90824996:C:T	49	89.8	0.75	0.01834
3:90826871:G:C	50	82	0.62	0.08243
3:90826907:C:T	50	96	0.69	0.02015
3:90826918:T:G	50	80	0.61	0.08479
3:90829609:T:C	49	81.6	0.61	0.01398
3:90829979:A:T	47	87.2	0.82	0.04448
3:90829987:A:T	47	95.7	0.69	0.01416
3:90830028:A:T	47	89.4	0.84	0.04194
3:90830056:T:C	47	89.4	0.8	0.04339
3:90835937:G:A	50	96	0.61	0.01289
3:90837093:C:A	47	89.4	0.64	0.01634
3:90846101:T:G	48	93.8	0.69	0.05029
3:90846268:C:T	49	91.8	0.8	0.01289
3:90846447:A:G	49	81.6	0.74	0.06028
3:90846558:C:T	49	89.8	0.73	0.06282
3:90861199:T:G	47	95.7	0.64	0.03922
3:90861262:G:T	50	90	0.64	0.04176
3:90861338:T:A	50	94	0.71	0.01725
3:90861357:C:T	50	92	0.7	0.03268
3:90861408:T:C	47	93.6	0.73	0.02106
3:90868378:T:A	50	92	0.72	0.07008
3:90868486:T:C	50	82	0.62	0.0207
3:90869948:G:C	48	85.4	0.64	0.0236
3:90869966:T:C	48	83.3	0.63	0.02397
3:90879973:T:A	48	89.6	0.99	0.01198
3:90879995:A:G	49	89.8	0.98	0.01289
3:90880023:A:C	50	88	0.99	0.01398
3:90880581:C:A	48	87.5	0.64	0.02052
3:90880667:A:G	49	79.6	0.69	0.05519
3:90880741:A:C	48	75	0.62	0.05229
3:90881897:T:A	49	83.7	0.69	0.1376
3:90881943:T:C	49	93.9	0.69	0.02578
3:90882384:A:T	46	87	0.75	0.02796
3:90888595:G:C	49	93.9	0.61	0.01198
3:90888725:T:G	49	87.8	0.7	0.05229
3:90889417:G:C	48	91.7	0.66	0.03431
3:90889482:C:A	47	80.9	0.8	0.03141
3:90889508:C:A	47	91.5	0.72	0.04847
3:90889520:A:T	49	77.6	0.64	0.01688
3:90889630:T:C	50	76	0.62	0.08914
3:90889647:C:A	50	78	0.64	0.08733
3:90891220:C:T	50	92	0.67	0.05973
3:90891276:C:T	49	81.6	0.66	0.05356
3:90891293:C:T	48	85.4	0.61	0.05374
3:90896738:A:C	47	91.5	0.74	0.01235
3:90896823:T:G	47	100	0.6	0.03486
3:90901597:G:C	50	90	0.6	0.0138
3:90901646:T:C	50	96	0.72	0.01144
3:90903967:T:C	49	89.8	0.7	0.02905
3:90904007:G:T	49	91.8	0.73	0.01253
3:90904010:A:G	49	91.8	0.66	0.01416
3:90908077:A:G	49	91.8	0.62	0.03758
3:90913662:C:A	48	95.8	0.65	0.01398
3:90913693:C:T	50	92	0.75	0.07553
3:90913736:T:C	50	86	0.83	0.03322
3:90913771:T:A	50	86	0.74	0.0374
3:90914083:A:G	48	87.5	0.69	0.01688
3:90916275:T:C	47	93.6	0.65	0.05192
3:90916524:A:C	49	83.7	0.62	0.1
3:90916581:C:A	49	93.9	0.7	0.02052
3:90916613:T:A	49	89.8	0.66	0.03177
3:90918449:T:C	48	83.3	0.68	0.04375
3:90921247:T:A	49	89.8	0.62	0.01834
3:90921299:G:T	50	90	0.66	0.01271
3:90921333:C:T	50	94	0.7	0.01452
3:90921441:C:A	50	92	0.61	0.04212
3:90921457:G:T	50	88	0.72	0.04829
3:90934390:C:G	49	81.6	0.62	0.03123
3:90934461:A:G	49	85.7	0.74	0.05338
3:90934488:G:A	49	83.7	0.72	0.05465
3:90934563:G:A	49	85.7	0.69	0.08188
3:90936924:G:T	49	79.6	0.78	0.01997
3:90938635:C:A	44	93.2	0.64	0.01816
3:90941607:G:C	41	95.1	0.72	0.01144
3:90941957:C:T	49	85.7	0.75	0.01017
3:90942050:G:A	49	87.8	0.69	0.0256
3:90942057:C:A	49	87.8	0.66	0.0305
3:90942074:T:A	49	83.7	0.68	0.04956
3:90950033:T:C	49	98	0.84	0.01126
3:90950072:C:T	50	94	0.69	0.01543
3:90950105:A:C	50	94	0.74	0.01543
3:90950359:C:G	49	100	0.85	0.01126
3:90950386:T:C	46	91.3	0.65	0.02033
3:90959681:A:T	50	92	0.6	0.04902
3:90959748:A:C	49	91.8	0.66	0.02959
3:90997699:C:A	50	90	0.66	0.01053
3:90999239:C:G	46	87	0.61	0.01126
3:91006958:C:T	50	90	0.63	0.01253
3:91007550:C:G	49	81.6	0.7	0.02106
3:91007647:T:G	47	80.9	0.7	0.02197
3:91007676:A:C	49	93.9	0.74	0.01053
3:91018074:G:C	48	87.5	0.62	0.02596
3:91018344:T:C	36	94.4	0.7	0.01144
3:91020247:T:G	48	77.1	0.64	0.02796
3:91020298:A:T	49	83.7	0.65	0.02288
3:91020321:G:C	49	85.7	0.64	0.04212
3:91020353:A:C	49	79.6	0.78	0.02796
3:91033819:T:A	50	90	0.64	0.01235
3:91033912:A:G	50	96	0.7	0.02088
3:91078876:T:A	49	91.8	0.61	0.0187
3:91078923:G:C	50	92	0.66	0.02996
3:91078941:T:C	50	94	0.68	0.03141
3:91078947:G:T	50	94	0.88	0.01344
3:91078964:C:A	50	96	0.89	0.0138
3:91078984:T:C	50	94	0.67	0.03758
3:91079034:T:A	50	98	0.8	0.01416
3:91081666:A:G	47	93.6	0.7	0.01816
3:91081805:G:C	50	96	0.84	0.01035
3:91082567:C:T	47	93.6	0.65	0.02033
3:91082601:C:A	47	93.6	0.66	0.02052
3:91100162:G:A	50	96	0.77	0.01325
3:91100242:T:A	50	94	0.79	0.0138
3:91124746:T:G	49	85.7	0.77	0.01761
3:91124760:T:A	50	94	0.83	0.01162
3:91127007:G:A	50	90	0.63	0.0118
3:91128237:C:T	49	91.8	0.66	0.02451
3:91128293:C:T	47	83	0.65	0.02977
3:91128310:C:T	46	82.6	0.72	0.02578
3:91141619:T:C	50	80	0.73	0.03159
3:91168598:T:G	48	87.5	0.86	0.01144
3:91168746:G:A	47	87.2	0.68	0.02106
3:91168777:G:A	48	91.7	0.86	0.03903
3:91168843:C:A	48	100	0.63	0.03649
3:91168876:A:T	48	87.5	0.78	0.04357
3:91168881:T:A	46	91.3	0.7	0.02288
3:91168899:T:G	47	83	0.66	0.04285
3:91168924:T:G	47	89.4	0.68	0.03667
3:91168951:C:T	47	78.7	0.63	0.02542
3:91181969:G:A	49	93.9	0.69	0.0118
3:91181983:G:C	48	93.8	0.61	0.01289
3:91182277:C:G	49	87.8	0.61	0.02397
3:91182797:G:A	49	81.6	0.6	0.01997
3:91183684:G:A	50	90	0.64	0.01398
3:91183772:T:G	50	96	0.73	0.02179
3:91183868:C:A	50	98	0.67	0.02033
3:91183896:G:T	49	93.9	0.64	0.03722
3:91186450:T:A	49	81.6	0.64	0.01997
3:91186485:T:C	49	93.9	0.63	0.0118
3:91188479:T:A	50	76	0.69	0.05955
3:91190439:G:A	50	100	0.96	0.01144
3:91190447:C:G	50	92	0.66	0.03558
3:91190453:T:C	50	100	0.96	0.01089
3:91190499:G:A	50	86	0.74	0.01017
3:91190515:C:A	50	84	0.7	0.01325
3:91190541:T:C	50	90	0.62	0.02741
3:91190555:T:G	50	82	0.6	0.03849
3:91190582:T:C	50	98	0.82	0.01325
3:91190647:A:G	49	100	0.79	0.01452
3:91190648:G:A	48	87.5	0.61	0.0207
3:91190804:G:T	43	97.7	0.63	0.01017
3:91191873:C:T	45	95.6	0.61	0.01416
3:91192001:T:G	49	85.7	0.69	0.04684
3:91200669:G:A	40	87.5	0.67	0.03377
3:91214234:T:A	47	89.4	0.64	0.01416
3:91217956:G:C	40	92.5	0.62	0.01307
3:91248082:C:A	47	93.6	0.65	0.1331
3:91248644:A:G	48	97.9	0.64	0.01126
3:91257315:C:A	49	83.7	0.6	0.09858
3:91263147:T:A	48	85.4	0.63	0.06046
3:91263524:T:A	50	86	0.61	0.1031
3:91263536:G:C	50	88	0.61	0.05283
3:91263703:A:C	44	86.4	0.62	0.08333
3:91278013:A:C	45	88.9	0.73	0.06354
3:91278168:A:T	48	91.7	0.67	0.06264
3:91279377:C:T	45	91.1	0.64	0.0532
3:91279529:T:G	47	93.6	0.7	0.07589
3:91281671:T:G	49	98	0.78	0.01107
3:91281942:C:G	46	97.8	0.72	0.02996
3:91283644:G:C	50	94	0.65	0.02832
3:91283660:G:A	48	95.8	0.66	0.02996
3:91283809:C:G	50	94	0.68	0.06046
3:91283843:G:T	49	89.8	0.74	0.08515
3:91284150:A:C	48	79.2	0.72	0.2231
3:91285014:A:T	50	96	0.76	0.03431
3:91285197:A:T	49	100	0.85	0.02378
3:91285200:A:G	46	93.5	0.81	0.4012
3:91285371:A:G	49	100	0.79	0.01325
3:91285429:G:A	44	93.2	0.71	0.2048
3:91285436:G:T	49	95.9	0.81	0.03504
3:91285438:T:C	49	100	0.76	0.0915
3:91285443:T:C	46	89.1	0.69	0.2086
3:91285453:T:G	46	93.5	0.73	0.2077
3:91285512:A:T	47	100	0.89	0.07952
3:91285551:C:G	49	100	0.84	0.01162
3:91285578:A:T	48	100	0.92	0.01126
3:91285622:T:C	41	97.6	0.88	0.01398
3:91285681:A:G	36	91.7	0.9	0.07934
3:91285686:G:T	36	91.7	0.82	0.01452
3:91285738:C:T	42	97.6	0.81	0.01598
3:91285757:G:T	42	100	0.81	0.01144
3:91285765:A:T	42	85.7	0.8	0.0512
3:91285818:C:T	48	100	0.93	0.03813
3:91286024:G:A	49	100	0.96	0.01652
3:91286055:T:C	49	95.9	0.78	0.1167
3:91286084:G:A	49	100	0.9	0.1035
3:91286200:C:T	50	100	0.65	0.01452
3:91286465:A:G	50	100	0.97	0.01652
3:91286609:C:T	50	100	0.85	0.0354
3:91286824:G:A	50	100	0.93	0.0118
3:91287482:C:T	50	100	0.88	0.2197
3:91287928:C:T	50	100	0.98	0.03486
3:91288031:A:C	50	100	0.98	0.03831
3:91288258:A:C	50	98	0.92	0.3735
3:91288780:A:G	50	100	0.93	0.09677
3:91289520:T:C	50	98	0.94	0.3735
3:91289983:T:G	50	98	0.96	0.02469
3:91290138:T:C	50	100	0.96	0.1024
3:91290355:C:A	50	100	0.61	0.02433
3:91290376:C:T	50	100	0.99	0.07879
3:91290477:T:C	50	100	0.98	0.01471
3:91290553:A:G	50	98	0.99	0.01652
3:91290616:T:C	50	98	0.98	0.4047
3:91291475:T:C	50	100	0.96	0.01416
3:91291647:C:G	50	100	0.91	0.01634
3:91291726:C:T	50	100	0.99	0.01107
3:91291744:C:A	50	96	0.96	0.05301
3:91292549:G:A	50	100	0.95	0.04811
3:91292685:A:G	50	100	0.96	0.07934
3:91292967:A:G	50	100	1	0.01416
3:91293032:T:G	50	100	0.92	0.09441
3:91293215:C:T	50	100	0.98	0.1209
3:91293248:C:T	50	100	0.93	0.2251
3:91294702:G:A	50	100	0.99	0.1209
3:91294737:A:T	50	100	0.98	0.01325
3:91294909:A:G	50	100	0.97	0.484
3:91295054:C:A	50	100	0.97	0.2215
3:91295106:G:A	50	100	0.8	0.01017
3:91295151:G:A	50	100	0.78	0.02542
3:91295634:A:G	50	100	0.96	0.2217
3:91295813:T:C	50	100	0.96	0.09641
3:91295983:T:C	50	98	0.99	0.4065
3:91296458:A:G	50	100	0.93	0.01362
3:91296671:G:C	50	100	0.94	0.01017
3:91296859:A:C	50	100	0.99	0.1187
3:91297063:A:G	50	100	0.92	0.09423
3:91297268:G:T	50	100	0.94	0.09405
3:91297339:T:C	50	100	1	0.01107
3:91297692:A:G	50	100	1	0.0138
3:91297899:G:T	50	100	0.99	0.4052
3:91298067:T:C	50	100	1	0.0138
3:91299597:C:G	50	100	0.93	0.01325
3:91299627:A:G	50	100	0.82	0.01017
3:91299666:C:T	50	100	0.98	0.01325
3:91300793:A:G	50	100	0.99	0.14
3:91300928:C:T	50	98	0.88	0.08932
3:91301087:A:T	50	100	0.97	0.05229
3:91301470:G:A	50	100	1	0.03232
3:91302113:G:A	50	100	0.94	0.01707
3:91302160:G:T	50	100	0.91	0.07262
3:91302532:A:G	50	100	1	0.01126
3:91304017:C:T	50	100	1	0.0138
3:91304245:C:A	50	100	1	0.3716
3:91304742:C:G	50	100	0.76	0.02451
3:91305687:T:C	50	100	1	0.0167
3:91305728:C:A	50	100	0.79	0.02197
3:91305963:T:A	50	100	1	0.102
3:91305990:T:A	50	100	1	0.102
3:91306136:A:C	50	100	1	0.01126
3:91306369:T:C	50	100	0.98	0.06718
3:91306738:C:A	50	100	0.98	0.09386
3:91306843:G:T	50	100	0.97	0.1708
3:91308456:A:G	50	100	1	0.3729
3:91308499:G:A	50	100	0.97	0.4045
3:91309241:C:T	50	100	0.95	0.1022
3:91309305:G:C	50	100	1	0.1026
3:91309608:C:T	50	100	1	0.06663
3:91310996:C:A	50	100	1	0.0167
3:91311285:T:C	50	100	0.82	0.03395
3:91311414:A:G	50	100	0.87	0.01035
3:91311968:G:T	50	100	1	0.01126
3:91312007:A:G	50	100	0.99	0.173
3:91312457:A:G	50	100	1	0.01779
3:91312465:A:G	50	100	1	0.102
3:91312851:A:G	50	100	0.99	0.08025
3:91313558:C:T	49	100	0.98	0.1028
3:91314321:T:C	50	100	0.99	0.3716
3:91314435:G:A	50	100	0.84	0.01089
3:91314669:G:C	50	100	0.99	0.1182
3:91314707:A:G	50	100	0.99	0.1084
3:91314766:G:C	50	100	0.98	0.2264
3:91314857:T:A	49	100	0.98	0.2262
3:91314900:A:C	50	96	0.87	0.1215
3:91315216:C:T	50	100	1	0.0138
3:91315509:G:A	50	98	0.99	0.09386
3:91315786:C:T	50	100	1	0.01398
3:91315872:T:A	50	100	1	0.01452
3:91315976:C:T	50	100	0.84	0.01126
3:91316180:C:T	50	98	0.99	0.2231
3:91316311:G:C	50	100	0.87	0.01652
3:91316326:C:G	50	100	0.98	0.04847
3:91316336:C:G	50	100	1	0.1026
3:91317709:T:C	50	100	1	0.01452
3:91318259:G:A	50	100	0.99	0.1759
3:91319246:C:G	50	100	1	0.01707
3:91319605:T:C	50	100	1	0.3716
3:91319817:A:T	50	100	0.98	0.2246
3:91320089:G:C	50	100	0.86	0.01307
3:91320252:C:T	50	100	0.94	0.03595
3:91320416:G:A	50	100	1	0.3715
3:91320616:G:A	50	100	0.99	0.12
3:91321218:A:G	50	100	0.87	0.01452
3:91321974:T:C	50	100	1	0.4049
3:91322749:C:T	50	100	1	0.01344
3:91322796:G:A	50	100	0.98	0.01707
3:91323012:A:G	50	100	0.82	0.03377
3:91323973:G:A	50	100	0.99	0.1195
3:91324066:G:A	50	100	0.96	0.05247
3:91324630:C:T	50	100	1	0.01344
3:91324867:G:A	50	100	0.99	0.0394
3:91325386:G:T	50	100	1	0.0167
3:91326344:A:G	50	100	0.9	0.01797
3:91326796:T:A	50	100	1	0.01452
3:91327288:T:A	50	100	0.94	0.07553
3:91327703:G:A	50	100	1	0.04975
3:91327785:C:A	50	100	0.96	0.09205
3:91327812:T:C	50	96	0.78	0.01761
3:91327985:A:G	50	100	1	0.02397
3:91328043:C:T	50	98	0.92	0.07081
3:91328474:C:A	50	100	0.99	0.1757
3:91328511:C:T	50	100	0.99	0.1195
3:91328843:C:T	50	100	0.99	0.1195
3:91329294:T:C	50	100	1	0.3716
3:91329603:C:T	50	100	0.97	0.09405
3:91329694:T:C	50	98	0.89	0.09568
3:91329932:C:T	50	100	0.98	0.0138
3:91329974:C:A	50	100	0.99	0.04975
3:91330039:G:C	50	100	0.97	0.1436
3:91330510:G:A	50	100	0.98	0.06391
3:91331949:C:A	50	100	0.93	0.01017
3:91332334:G:A	50	100	1	0.102
3:91332477:C:T	50	100	0.99	0.03195
3:91332832:G:T	50	100	0.98	0.09405
3:91332891:T:G	50	100	0.99	0.04775
3:91333677:C:T	50	100	1	0.01126
3:91333816:C:T	50	100	1	0.1042
3:91333817:A:G	50	100	0.99	0.1031
3:91333861:A:C	50	96	0.94	0.3564
3:91334952:A:T	50	100	0.99	0.12
3:91335790:C:G	50	100	1	0.01126
3:91336636:T:C	50	100	0.98	0.2269
3:91337011:G:A	50	100	0.98	0.02996
3:91337027:T:C	50	100	1	0.01398
3:91338011:C:T	50	100	0.99	0.06409
3:91339510:C:G	50	100	0.99	0.09604
3:91341332:G:C	50	100	0.99	0.2934
3:91341345:C:T	50	100	0.94	0.01126
3:91341442:A:T	50	100	0.95	0.03558
3:91341454:G:A	50	100	1	0.3715
3:91342585:A:G	50	100	0.98	0.05265
3:91343354:C:T	50	100	1	0.3735
3:91343469:C:T	50	100	1	0.02397
3:91344437:C:T	50	100	1	0.04993
3:91344936:T:G	50	100	0.98	0.04938
3:91345020:C:A	46	100	0.98	0.09568
3:91345559:T:G	50	100	1	0.01452
3:91345741:A:T	50	100	1	0.01797
3:91346290:C:T	50	100	0.99	0.04884
3:91346340:C:A	50	100	0.99	0.05029
3:91347962:C:T	50	100	1	0.03268
3:91348123:C:T	50	100	1	0.01398
3:91348451:C:T	50	100	0.95	0.03577
3:91348742:C:T	50	100	1	0.04975
3:91349324:G:A	50	100	0.94	0.08824
3:91349708:T:G	50	100	0.94	0.07789
3:91349944:T:C	50	100	0.98	0.09386
3:91350076:C:T	50	100	1	0.02397
3:91350632:C:G	50	100	0.99	0.0187
3:91350732:A:G	49	100	0.99	0.0187
3:91350911:C:T	50	100	0.99	0.0187
3:91351243:T:C	50	100	1	0.01398
3:91351281:C:T	50	100	1	0.063
3:91352663:G:A	50	100	1	0.01362
3:91353860:A:T	48	93.8	0.99	0.1759
3:91353936:A:G	49	100	0.67	0.01816
3:91354024:A:G	50	96	0.96	0.1206
3:91354317:T:C	50	100	1	0.01216
3:91354985:A:G	50	98	1	0.3735
3:91355137:T:G	50	100	0.99	0.09586
3:91355466:G:A	50	100	1	0.01797
3:91355619:T:C	50	100	0.99	0.1017
3:91356359:C:T	50	100	0.96	0.01325
3:91357033:G:T	50	98	0.81	0.01344
3:91357313:A:C	50	98	1	0.1216
3:91359012:G:A	50	100	1	0.102
3:91359026:T:C	50	98	0.79	0.0472
3:91359892:G:A	50	100	1	0.01126
3:91361391:C:T	50	100	1	0.04684
3:91361453:T:C	50	100	1	0.04975
3:91361801:T:G	50	100	0.98	0.05174
3:91362708:A:T	50	98	0.98	0.06373
3:91362835:G:A	50	100	1	0.3747
3:91363780:G:C	50	100	0.96	0.0138
3:91364613:A:G	50	100	1	0.1757
3:91364845:T:C	50	100	1	0.1207
3:91365083:C:A	50	100	0.92	0.0187
3:91366432:C:A	50	98	1	0.1015
3:91366463:A:G	50	100	0.99	0.2244
3:91366731:C:T	50	100	0.99	0.04884
3:91367208:G:A	50	100	1	0.102
3:91367294:G:A	50	100	1	0.102
3:91367334:T:A	50	100	1	0.2242
3:91367629:G:T	50	100	1	0.01126
3:91368407:C:T	50	100	0.92	0.03105
3:91369144:G:A	50	100	0.96	0.01307
3:91369239:G:C	50	100	1	0.1757
3:91369249:T:C	50	100	1	0.1757
3:91369753:T:C	50	98	0.91	0.06264
3:91370861:C:G	50	100	0.92	0.05901
3:91373543:T:C	50	100	0.99	0.02596
3:91373993:C:A	50	100	1	0.07607
3:91374136:C:A	50	100	0.96	0.0167
3:91374900:C:T	50	100	1	0.03958
3:91375170:A:T	50	100	0.98	0.09386
3:91375225:G:T	50	100	0.99	0.04884
3:91376044:T:C	50	100	1	0.02415
3:91376220:T:C	50	100	1	0.1757
3:91376965:T:C	50	100	0.94	0.01035
3:91377044:C:T	48	97.9	1	0.2226
3:91377082:G:A	50	98	1	0.1022
3:91377530:A:T	50	100	0.92	0.01561
3:91377823:C:T	50	100	1	0.1115
3:91379400:C:T	50	98	1	0.0187
3:91380503:C:A	50	100	1	0.01144
3:91380637:T:C	50	100	1	0.1189
3:91381030:G:A	50	100	1	0.01416
3:91381289:G:T	50	100	1	0.01816
3:91381498:C:T	47	100	1	0.1122
3:91381714:A:G	50	100	1	0.02397
3:91381851:T:C	50	100	0.89	0.01035
3:91382676:T:C	50	100	1	0.2244
3:91383276:G:T	50	100	1	0.01834
3:91383484:C:A	50	100	1	0.0187
3:91384114:G:T	50	100	1	0.01325
3:91384502:A:G	50	100	0.99	0.02179
3:91384835:T:G	50	100	0.84	0.02723
3:91385206:T:C	28	92.9	0.99	0.07589
3:91385794:G:C	50	100	0.97	0.09368
3:91387153:G:T	50	100	1	0.06354
3:91387427:G:A	50	100	0.99	0.0187
3:91387745:A:C	50	100	1	0.04975
3:91387966:A:G	48	100	0.99	0.06336
3:91388292:C:A	50	100	0.99	0.01816
3:91388377:C:T	50	100	1	0.01144
3:91388435:T:C	50	100	0.95	0.01344
3:91389026:A:T	50	100	0.94	0.01017
3:91389618:G:A	50	100	1	0.01126
3:91390662:C:A	50	100	1	0.1175
3:91390926:C:T	50	100	1	0.3749
3:91391151:T:C	50	100	1	0.02941
3:91391523:G:A	50	100	1	0.03086
3:91392494:C:G	50	100	1	0.1178
3:91392513:T:C	50	98	0.99	0.06391
3:91393114:C:T	45	88.9	1	0.2195
3:91393350:G:A	50	86	1	0.4001
3:91393353:G:A	50	94	1	0.2193
3:91394004:C:A	50	100	0.99	0.04866
3:91394213:T:C	49	98	0.98	0.09405
3:91394464:A:T	50	100	1	0.01834
3:91395342:A:C	47	95.7	0.93	0.09713
3:91395866:G:T	50	100	1	0.09641
3:91396126:C:A	50	100	1	0.01126
3:91396129:T:A	50	98	0.99	0.3794
3:91396141:T:G	50	98	0.91	0.1225
3:91396420:C:T	50	100	0.92	0.02433
3:91398055:A:G	50	100	1	0.0167
3:91398305:T:A	50	100	0.99	0.04811
3:91398917:A:G	50	100	0.99	0.3733
3:91399082:T:C	50	100	1	0.02778
3:91400708:T:C	50	100	1	0.1026
3:91400844:G:T	50	100	1	0.04176
3:91402286:A:C	50	100	1	0.01126
3:91403215:G:A	50	100	0.97	0.09386
3:91403247:C:T	50	100	0.98	0.03558
3:91404436:G:A	50	96	0.96	0.09259
3:91404517:G:A	50	98	0.98	0.4228
3:91404607:G:A	49	93.9	0.98	0.423
3:91405830:T:G	50	100	0.98	0.04793
3:91406070:G:A	50	98	0.7	0.01307
3:91407304:T:C	50	100	0.98	0.04248
3:91408038:T:C	50	100	0.69	0.01761
3:91408287:A:G	50	100	0.76	0.01107
3:91408406:A:T	50	100	1	0.01126
3:91409539:C:A	50	100	1	0.01071
3:91409618:G:A	50	100	0.85	0.01307
3:91410280:A:G	50	100	1	0.03086
3:91410302:A:T	50	98	1	0.2242
3:91410900:C:A	50	100	1	0.01126
3:91414662:A:G	50	100	1	0.1423
3:91415093:T:G	50	100	1	0.09641
3:91415311:T:C	50	100	0.99	0.1425
3:91416098:T:C	50	100	1	0.01471
3:91416882:T:C	50	100	1	0.1026
3:91418825:C:T	50	100	1	0.01997
3:91418933:C:T	50	98	1	0.07662
3:91418994:A:T	50	98	0.95	0.02669
3:91420064:G:A	50	100	1	0.01126
3:91420632:A:C	50	100	0.94	0.01017
3:91423317:T:C	50	100	1	0.2242
3:91424959:G:C	50	100	0.87	0.02723
3:91425051:C:G	50	100	1	0.2228
3:91426375:G:A	50	100	1	0.01144
3:91427914:T:A	50	100	0.99	0.1761
3:91428023:T:C	50	100	1	0.02433
3:91428218:A:G	50	100	1	0.1022
3:91429061:G:A	49	100	1	0.2206
3:91429369:A:G	50	100	1	0.1022
3:91429492:G:A	50	100	1	0.1371
3:91430959:G:A	50	100	1	0.3206
3:91431279:G:A	50	96	0.87	0.05792
3:91431441:T:G	50	100	1	0.01725
3:91431575:C:A	50	100	1	0.2228
3:91432080:T:A	50	100	0.92	0.01053
3:91432138:G:A	50	100	1	0.3598
3:91432456:G:A	50	100	1	0.03958
3:91433244:C:G	50	100	1	0.01816
3:91434243:T:A	49	100	1	0.0187
3:91434747:A:C	50	100	1	0.1024
3:91436040:C:T	50	100	1	0.1022
3:91436487:A:G	50	100	0.99	0.065
3:91436518:C:A	50	100	1	0.1371
3:91436689:C:T	50	100	1	0.02996
3:91437096:G:A	50	100	0.99	0.1757
3:91438305:G:A	50	100	1	0.01398
3:91438566:G:A	50	100	1	0.02124
3:91439606:C:A	50	100	1	0.03595
3:91442323:C:A	50	100	0.98	0.08007
3:91444812:A:G	50	100	0.92	0.01035
3:91445573:C:T	50	100	1	0.1378
3:91445638:G:C	50	100	1	0.01816
3:91446554:G:T	50	100	1	0.01816
3:91446751:G:C	50	100	0.94	0.09314
3:91446858:A:C	50	100	0.98	0.01216
3:91447037:T:G	50	98	1	0.2248
3:91447458:T:A	50	98	1	0.2251
3:91447855:T:C	50	100	0.98	0.352
3:91448092:G:A	50	100	0.96	0.01688
3:91450966:G:A	50	100	1	0.02397
3:91451302:A:G	50	100	0.98	0.05283
3:91451656:C:T	50	100	0.98	0.05283
3:91451741:G:A	50	100	0.9	0.01198
3:91452369:G:A	50	100	1	0.01471
3:91453941:C:T	50	100	0.94	0.01598
3:91454975:C:T	50	100	0.95	0.01307
3:91455001:G:A	50	98	0.85	0.04938
3:91455248:G:T	50	100	1	0.2248
3:91455251:A:T	50	100	0.95	0.01289
3:91455256:G:A	50	100	1	0.2248
3:91456090:G:T	50	100	1	0.04158
3:91456190:G:A	50	100	0.94	0.01017
3:91456665:C:A	50	100	0.99	0.1017
3:91457178:A:G	50	98	0.98	0.08007
3:91457853:G:A	50	100	1	0.01126
3:91458394:T:C	50	100	0.98	0.05265
3:91459270:T:C	50	100	1	0.01362
3:91459394:T:C	50	100	0.91	0.02778
3:91460138:G:T	50	98	0.72	0.02578
3:91462133:G:A	50	100	0.97	0.01398
3:91462299:A:G	50	100	1	0.1026
3:91462543:G:A	50	100	0.93	0.09223
3:91462615:T:A	50	100	1	0.07752
3:91464462:C:T	50	100	0.93	0.09296
3:91466238:G:A	50	100	0.85	0.0216
3:91466504:T:C	50	100	0.99	0.08007
3:91466783:A:G	50	100	0.99	0.04866
3:91468972:G:A	50	100	1	0.0118
3:91470209:C:G	50	100	0.97	0.03395
3:91470946:A:T	50	100	1	0.02397
3:91471984:G:A	50	100	0.98	0.01216
3:91472816:T:A	50	100	0.98	0.01416
3:91473862:T:C	50	100	1	0.102
3:91474293:A:G	50	98	0.91	0.07044
3:91474452:G:C	50	98	1	0.1019
3:91475161:A:T	49	100	1	0.3562
3:91475708:T:C	48	97.9	1	0.3566
3:91476046:G:A	50	100	0.94	0.01017
3:91476274:C:A	50	98	1	0.0167
3:91476610:C:T	50	96	1	0.03558
3:91477326:G:A	50	98	1	0.1019
3:91477561:A:C	50	100	0.97	0.03867
3:91481112:G:A	50	100	0.74	0.01162
3:91481418:C:T	50	100	1	0.1309
3:91481805:C:T	50	100	0.99	0.04103
3:91481831:G:T	50	100	1	0.02487
3:91481946:C:T	50	100	1	0.01144
3:91482623:G:C	50	100	0.82	0.02433
3:91482956:C:G	50	100	1	0.04884
3:91483199:A:T	50	100	1	0.02433
3:91483245:C:G	50	100	1	0.01398
3:91483690:T:A	50	100	0.95	0.02705
3:91483720:G:C	50	98	1	0.1088
3:91483878:A:C	50	100	1	0.3564
3:91484361:C:A	50	100	0.99	0.02106
3:91484709:C:T	50	98	1	0.09586
3:91485328:G:A	50	100	1	0.13
3:91486805:C:T	50	100	1	0.01126
3:91487418:G:C	50	100	1	0.02088
3:91487842:G:C	50	100	1	0.3566
3:91488454:C:T	50	100	1	0.02433
3:91488802:C:G	50	100	1	0.01997
3:91488872:C:T	50	100	0.96	0.01344
3:91489299:A:T	50	100	0.85	0.01652
3:91489396:G:C	50	100	0.95	0.01816
3:91489602:T:G	50	100	0.78	0.02215
3:91489820:C:T	50	98	1	0.0167
3:91489921:T:C	50	100	1	0.2249
3:91490794:T:C	50	100	1	0.01834
3:91490911:C:T	50	98	1	0.09586
3:91490930:C:A	50	100	0.99	0.04829
3:91491053:G:A	50	100	1	0.04158
3:91491075:C:T	50	100	1	0.02433
3:91491134:G:A	50	100	0.92	0.01035
3:91492046:T:A	50	98	0.93	0.1443
3:91492374:T:C	50	100	1	0.02088
3:91492464:A:T	50	100	1	0.0187
3:91492633:C:G	50	98	1	0.1452
3:91493422:C:T	50	98	1	0.1019
3:91493442:C:T	50	98	1	0.1289
3:91493573:C:T	50	100	1	0.03631
3:91493696:G:C	50	100	1	0.02451
3:91493707:T:C	50	100	1	0.2251
3:91495230:A:C	50	98	0.98	0.08043
3:91495392:G:A	50	100	1	0.1305
3:91495460:C:A	50	100	0.91	0.01017
3:91495905:T:C	50	100	1	0.03958
3:91496648:A:T	50	100	0.92	0.01779
3:91497092:T:C	50	98	1	0.06518
3:91497957:A:T	50	100	1	0.03595
3:91499010:G:A	50	100	0.86	0.03522
3:91499330:C:T	50	100	0.99	0.1193
3:91501022:A:G	50	100	0.9	0.05138
3:91502531:T:C	50	100	1	0.01652
3:91504793:C:T	50	100	0.87	0.01634
3:91504948:C:T	50	98	0.88	0.1225
3:91505133:A:T	50	100	0.96	0.03885
3:91505178:C:A	50	100	1	0.356
3:91506726:T:C	50	100	1	0.01325
3:91507396:C:T	50	100	0.97	0.2184
3:91507436:G:A	50	100	1	0.01652
3:91507645:C:T	49	100	0.84	0.02505
3:91508477:G:A	50	100	1	0.01144
3:91508497:T:C	50	100	1	0.3588
3:91508766:C:G	50	100	1	0.3562
3:91508779:C:T	50	100	1	0.3562
3:91508977:C:A	50	100	1	0.2095
3:91509679:G:C	50	100	0.98	0.03631
3:91509850:C:G	50	100	0.99	0.1767
3:91509907:A:C	50	100	0.99	0.1765
3:91512199:A:G	50	100	1	0.2237
3:91512369:G:T	50	100	1	0.01144
3:91512901:A:G	50	100	0.64	0.01707
3:91513171:G:A	50	100	0.99	0.1371
3:91514719:G:C	50	100	1	0.4185
3:91515481:C:T	50	100	0.96	0.02705
3:91516125:C:T	50	100	0.99	0.3511
3:91517058:G:A	50	100	0.99	0.03631
3:91517722:G:A	50	100	1	0.01979
3:91518012:G:A	50	100	0.93	0.01017
3:91518036:T:C	50	100	0.99	0.3511
3:91518727:C:T	50	100	0.92	0.01035
3:91518913:A:G	50	100	0.98	0.3522
3:91519145:A:G	50	98	0.96	0.01325
3:91520165:C:T	50	98	1	0.03649
3:91520249:G:A	50	100	1	0.03631
3:91520616:A:T	50	100	0.99	0.2111
3:91520879:A:G	50	100	0.96	0.2237
3:91521006:C:T	50	100	0.9	0.01071
3:91521211:C:T	50	96	0.99	0.3591
3:91521762:G:A	50	100	0.93	0.09277
3:91522016:T:G	50	100	0.99	0.2113
3:91522124:G:T	50	100	0.93	0.09314
3:91522522:G:T	50	100	1	0.01398
3:91523414:G:T	50	100	1	0.4352
3:91523469:C:A	50	100	0.97	0.01325
3:91524795:T:G	50	100	0.85	0.01035
3:91525179:T:C	50	100	0.98	0.1547
3:91525278:G:C	50	100	1	0.01362
3:91525794:G:C	50	100	0.84	0.01053
3:91525844:A:G	50	100	0.98	0.1022
3:91526182:G:A	50	100	1	0.03831
3:91526544:A:C	50	100	1	0.1024
3:91526716:A:T	50	100	0.72	0.01035
3:91526740:A:G	50	100	0.99	0.3497
3:91526874:C:T	50	100	1	0.01434
3:91527480:A:G	50	100	0.9	0.01906
3:91527555:C:T	50	100	0.95	0.01924
3:91527751:A:G	50	100	0.88	0.0158
3:91527791:T:A	50	98	1	0.102
3:91528011:T:A	49	98	0.71	0.0118
3:91528012:C:G	50	98	0.71	0.0118
3:91528021:T:C	50	98	0.79	0.01162
3:91528031:C:A	50	98	0.71	0.01107
3:91528269:G:C	49	100	0.95	0.01652
3:91529169:G:A	50	100	0.98	0.1737
3:91529430:C:T	50	100	0.98	0.03268
3:91529870:C:T	50	100	0.99	0.1516
3:91529925:T:C	50	100	1	0.1017
3:91530473:C:T	50	98	0.73	0.01307
3:91530610:C:A	50	100	0.99	0.03613
3:91530778:G:C	49	100	0.99	0.1737
3:91530780:C:T	50	98	0.74	0.04811
3:91530788:G:T	50	100	1	0.01398
3:91531201:C:T	50	100	0.99	0.4334
3:91531520:A:G	50	100	1	0.1022
3:91531628:A:G	50	98	0.89	0.09405
3:91531725:C:T	50	100	0.98	0.3448
3:91532279:A:T	50	100	0.98	0.2101
3:91532301:G:A	50	100	1	0.01144
3:91532738:T:C	50	100	1	0.1022
3:91534122:A:G	50	100	0.93	0.03159
3:91534217:G:A	50	100	0.98	0.0138
3:91534829:C:A	50	100	1	0.01398
3:91534884:A:G	50	100	0.92	0.04956
3:91535167:T:A	49	100	1	0.01144
3:91535239:T:C	50	100	0.99	0.1019
3:91535274:A:C	50	100	0.98	0.3577
3:91535321:G:T	50	100	1	0.102
3:91535345:T:C	50	100	0.99	0.102
3:91535778:T:G	50	100	0.99	0.1022
3:91536109:C:G	50	100	0.92	0.01652
3:91536566:A:G	50	100	0.96	0.1552
3:91537195:A:G	50	100	0.78	0.07389
3:91537905:A:G	50	100	0.96	0.1545
3:91539003:C:T	49	100	0.98	0.05247
3:91539671:A:G	50	100	0.96	0.03958
3:91539809:G:C	50	100	0.97	0.01434
3:91539835:T:A	50	100	0.91	0.01997
3:91540753:A:T	50	98	0.83	0.03159
3:91541092:A:C	50	100	0.97	0.102
3:91541099:A:T	50	100	0.96	0.3566
3:91541132:T:C	50	100	0.97	0.01362
3:91541312:G:C	50	100	0.92	0.01307
3:91541315:C:A	50	100	0.92	0.01307
3:91541404:C:A	50	100	0.95	0.2093
3:91541492:T:A	50	100	0.98	0.07789
3:91541751:C:T	50	100	0.86	0.04267
3:91542014:T:C	50	100	0.86	0.02197
3:91542069:C:T	50	100	0.94	0.01235
3:91542171:T:C	50	96	0.92	0.01688
3:91542360:G:C	48	91.7	0.86	0.2188
3:91542512:G:A	50	88	0.88	0.3482
3:91542521:A:G	50	100	0.84	0.01235
3:91542533:C:T	50	98	0.97	0.1011
3:91542633:T:C	47	78.7	0.79	0.05428
3:91542724:C:G	50	100	0.87	0.1233
3:91542741:T:G	50	98	0.95	0.1329
3:91542749:C:T	50	98	0.94	0.197
3:91542806:A:G	50	98	0.81	0.1278
3:91542849:G:T	45	75.6	0.87	0.374
3:91542851:G:C	46	76.1	0.85	0.3702
3:91542969:C:T	50	98	0.92	0.2023
3:91543130:C:T	49	91.8	0.83	0.0915
3:91543292:A:T	47	91.5	0.91	0.2032
3:91543332:C:A	48	95.8	0.76	0.02251
3:91543343:G:T	48	95.8	0.82	0.03431
3:91543416:G:A	47	95.7	0.67	0.01071
3:91543667:T:A	40	100	0.88	0.01634
3:91543674:G:T	40	100	0.88	0.01126
3:91543686:C:T	44	100	0.9	0.01017
3:91544012:G:T	42	85.7	0.81	0.09786
3:91544120:G:C	44	93.2	0.75	0.07988
3:91544197:C:A	44	95.5	0.72	0.05392
3:91544201:A:C	40	80	0.71	0.1756
3:91544227:G:A	44	95.5	0.74	0.01616
3:91544299:T:A	41	95.1	0.76	0.01616
3:91544353:A:T	40	95	0.78	0.05265
3:91544403:G:A	34	82.4	0.77	0.3513
3:91544404:C:A	34	79.4	0.78	0.3522
3:91544407:T:A	39	97.4	0.98	0.01253
3:91544561:G:A	44	100	0.79	0.09114
3:91544626:C:A	48	100	0.87	0.03468
3:91544691:G:T	49	87.8	0.68	0.03686
3:91544698:T:C	50	92	0.69	0.02015
3:91544712:C:A	50	86	0.69	0.03613
3:91544868:T:G	49	95.9	0.8	0.1097
3:91548175:C:T	44	95.5	0.71	0.05011
3:91548192:T:C	43	100	0.61	0.04648
3:91548479:G:C	50	98	0.78	0.01053
3:91548493:G:A	50	96	0.74	0.08787
3:91548612:T:C	37	83.8	0.72	0.1122
3:91548628:T:C	46	89.1	0.69	0.1011
3:91548683:C:A	38	92.1	0.75	0.08388
3:91587279:C:G	49	95.9	0.65	0.03105
3:91587316:A:G	49	93.9	0.75	0.02814
3:91587363:A:G	47	91.5	0.86	0.01616
3:91587367:T:A	48	95.8	0.68	0.02451
3:91734875:T:G	48	95.8	0.67	0.01979
3:91734913:A:G	48	93.8	0.63	0.0187
3:91734977:T:C	49	95.9	0.61	0.01344
3:91735062:A:T	48	97.9	0.7	0.01561
3:91735072:T:C	48	95.8	0.9	0.01017
3:91735118:A:T	48	93.8	0.73	0.01688
3:91735234:G:A	48	100	0.69	0.01561
3:91735241:G:T	48	95.8	0.75	0.0512
3:91735357:A:G	48	85.4	0.72	0.03268
3:91735368:G:T	48	95.8	0.69	0.01344
3:91735372:T:C	48	83.3	0.75	0.03322
3:91735396:C:A	48	95.8	0.68	0.01271
3:91735428:C:T	48	89.6	0.72	0.06155
3:91735445:G:A	48	91.7	0.73	0.02269
3:91735453:C:T	47	93.6	0.73	0.04394
3:91735564:C:G	45	82.2	0.62	0.06082
3:91741207:T:A	49	81.6	0.73	0.02778
3:91741250:T:C	50	92	0.82	0.01652
3:91741494:T:G	43	97.7	0.66	0.01416
3:91876382:A:T	50	96	0.62	0.0167
3:91876385:G:C	49	83.7	0.61	0.03232
3:91876512:C:G	50	92	0.66	0.03123
3:91876573:T:G	47	91.5	0.63	0.03141
3:91891255:G:T	50	94	0.79	0.1129
3:91891286:A:C	50	88	0.78	0.04793
3:91891288:C:A	49	89.8	0.72	0.1383
3:91891296:G:C	50	92	0.82	0.04466
3:91891307:G:A	49	93.9	0.8	0.1117
3:91891320:G:A	50	98	0.62	0.01452
3:91891338:C:G	50	94	0.76	0.0699
3:91891401:G:T	49	89.8	0.63	0.01416
3:91932554:A:C	39	94.9	0.69	0.01107
3:91932667:A:T	42	95.2	0.72	0.02378
3:91932670:G:C	42	85.7	0.68	0.1186
3:91932808:C:T	48	91.7	0.64	0.01253
3:91932896:G:T	50	90	0.77	0.03595
3:91932898:T:G	50	96	0.65	0.01144
3:91932986:G:A	50	92	0.68	0.04575
3:91933212:G:C	48	89.6	0.63	0.01089
3:91933275:G:A	45	93.3	0.69	0.1215
3:91933376:T:C	34	91.2	0.64	0.1137
3:91988032:T:C	46	82.6	0.74	0.02015
3:91988040:C:A	48	93.8	0.69	0.04176
3:91988051:G:A	46	91.3	0.63	0.01598
3:91988097:A:G	48	95.8	0.77	0.03849
3:91988112:G:T	45	91.1	0.65	0.0118
3:92232914:T:A	48	93.8	0.67	0.01071
3:92391678:G:A	50	84	0.64	0.01924
3:92714764:G:T	44	84.1	0.64	0.06609
3:92714775:A:G	42	88.1	0.62	0.1265
3:92714982:C:G	47	93.6	0.7	0.01525
3:92777927:A:G	45	88.9	0.67	0.01761
3:92777993:T:C	50	98	0.75	0.01253
3:92927636:T:G	50	96	0.65	0.03377
3:93090472:T:G	50	96	0.72	0.01489
3:93090571:G:C	50	90	0.63	0.0837
3:93090588:T:C	50	98	0.68	0.01198
3:93090880:C:T	50	96	0.74	0.02633
3:93090900:C:T	50	94	0.63	0.04847
3:93090912:G:T	50	80	0.68	0.02996
3:93090958:T:A	50	98	0.67	0.01471
3:93090980:A:T	50	82	0.63	0.05192
3:93091131:A:T	46	91.3	0.68	0.01107
3:93268847:T:C	46	97.8	0.78	0.02106
3:93321548:A:C	47	80.9	0.63	0.05029
3:93342299:A:T	49	89.8	0.61	0.01307
3:93342316:A:G	49	85.7	0.65	0.01561
3:93647611:T:G	50	96	0.76	0.03014
3:93647649:A:T	50	98	0.7	0.01852
3:93647696:T:G	49	93.9	0.77	0.09441
3:93647767:G:C	50	96	0.79	0.01688
3:93647828:C:G	50	98	0.64	0.0216
3:93647878:G:A	50	94	0.78	0.09386
3:93647888:G:A	50	90	0.61	0.02142
3:93647968:T:A	49	89.8	0.68	0.01344
3:93647980:G:C	49	91.8	0.69	0.07081
3:93647993:A:C	48	91.7	0.8	0.02451
3:93713487:A:G	44	100	0.79	0.01906
3:93713807:C:G	44	93.2	0.75	0.02124
3:93714485:G:A	48	100	0.8	0.0256
3:93714506:C:T	49	100	0.9	0.01997
3:93714928:T:A	46	82.6	0.63	0.01634
3:93714929:T:G	46	82.6	0.64	0.01634
3:93715077:G:T	49	100	0.96	0.01779
3:93715176:A:T	48	97.9	0.88	0.0216
3:93715275:T:G	47	97.9	0.87	0.01961
3:93715438:A:T	47	97.9	0.83	0.02015
3:93715635:C:G	48	100	0.97	0.01924
3:93715673:C:T	48	100	0.8	0.05737
3:93715786:C:G	48	95.8	0.66	0.02669
3:93715855:G:A	48	100	0.74	0.02015
3:93716054:C:T	48	100	0.83	0.02524
3:93716089:G:T	48	100	0.7	0.02687
3:93716363:A:G	48	100	0.94	0.02088
3:93716549:G:A	49	100	0.83	0.02542
3:93716796:C:T	48	100	0.95	0.02088
3:93717112:T:G	48	95.8	0.92	0.06972
3:93717634:C:G	50	100	0.97	0.03195
3:93717643:G:C	50	98	0.92	0.03722
3:93717697:C:T	50	98	0.96	0.06681
3:93718061:A:G	50	98	0.88	0.08951
3:93718119:C:T	50	100	0.96	0.1817
3:93718162:C:A	50	100	0.95	0.02179
3:93718360:A:G	50	100	0.96	0.1823
3:93718432:G:A	50	100	1	0.01924
3:93718984:C:G	50	100	0.7	0.01253
3:93719435:T:C	50	100	1	0.07734
3:93719558:C:G	50	100	0.98	0.05084
3:93719680:A:G	50	100	0.99	0.07698
3:93719813:G:T	50	98	0.97	0.1826
3:93719897:A:T	50	98	0.91	0.2141
3:93720137:G:A	50	100	0.96	0.02106
3:93720194:A:G	50	98	0.97	0.183
3:93720640:C:T	50	100	1	0.07662
3:93721117:A:G	50	98	0.84	0.01797
3:93721131:T:C	50	98	0.94	0.2162
3:93721612:C:G	50	100	1	0.07643
3:93722166:C:T	50	98	0.98	0.0906
3:93722286:T:A	50	100	0.97	0.03232
3:93723254:A:T	50	98	0.98	0.06754
3:93723698:G:A	50	100	0.96	0.343
3:93723957:C:T	50	100	0.98	0.1834
3:93724171:G:T	50	100	1	0.07662
3:93724954:C:A	50	100	1	0.07607
3:93725404:C:T	50	100	0.97	0.03195
3:93725665:G:A	50	100	1	0.01924
3:93725725:T:C	50	100	0.96	0.01507
3:93725729:G:C	50	100	0.99	0.183
3:93726169:C:T	50	100	0.87	0.01162
3:93726205:T:C	50	100	0.99	0.1915
3:93726249:G:C	50	98	0.98	0.0886
3:93726326:T:C	50	100	0.97	0.335
3:93726858:T:C	50	100	1	0.01924
3:93726943:G:C	50	100	0.97	0.3357
3:93726990:C:G	48	97.9	1	0.1845
3:93727005:T:C	47	93.6	0.97	0.3366
3:93727146:T:A	50	100	0.78	0.02633
3:93727563:A:G	50	98	0.95	0.04956
3:93728093:G:A	49	100	0.96	0.1725
3:93728360:G:A	50	98	0.78	0.04866
3:93728395:G:T	50	100	0.96	0.01271
3:93728781:G:T	50	100	0.81	0.02015
3:93729204:A:G	50	100	0.99	0.0118
3:93729239:C:T	50	98	1	0.07607
3:93730239:C:G	50	98	0.99	0.07589
3:93730715:G:A	50	98	0.97	0.2208
3:93730846:C:T	50	98	0.99	0.07607
3:93731518:G:T	50	96	0.99	0.1142
3:93731678:A:G	50	100	0.95	0.01216
3:93732344:C:A	50	100	1	0.01216
3:93732352:G:A	50	90	0.64	0.02869
3:93732428:G:T	50	98	0.96	0.06718
3:93732776:A:C	50	98	0.96	0.0886
3:93733495:T:C	50	98	0.98	0.03649
3:93733586:A:C	49	100	0.96	0.1932
3:93733922:T:G	50	100	0.98	0.01289
3:93734277:A:T	50	100	0.84	0.01071
3:93734323:G:A	50	96	0.95	0.06409
3:93734361:G:A	50	100	0.98	0.07698
3:93734384:C:T	50	100	0.94	0.02469
3:93734390:C:T	50	100	0.93	0.02342
3:93734436:G:T	50	98	0.74	0.02433
3:93734713:T:C	50	100	0.97	0.07643
3:93735262:C:G	50	100	0.97	0.01235
3:93735457:C:T	50	100	0.96	0.05265
3:93735499:A:T	50	100	0.95	0.02269
3:93735513:C:T	50	100	0.96	0.2064
3:93735771:T:C	50	100	0.98	0.05174
3:93736245:T:A	50	98	0.94	0.0906
3:93736327:T:C	50	100	0.93	0.02052
3:93736507:T:A	50	100	0.94	0.01507
3:93737951:C:T	50	96	0.84	0.0236
3:93738279:T:C	50	100	0.71	0.01271
3:93738425:G:T	50	98	0.96	0.1797
3:93738438:T:C	50	98	1	0.01852
3:93738890:G:A	50	100	0.9	0.03214
3:93738945:C:T	50	96	0.96	0.219
3:93739543:A:G	50	100	0.94	0.06663
3:93739897:T:G	50	98	0.96	0.175
3:93740262:G:T	50	100	1	0.0138
3:93740419:T:C	50	98	0.96	0.07589
3:93740508:G:A	50	100	0.95	0.02179
3:93740778:T:A	50	98	0.92	0.06463
3:93740844:C:T	50	96	0.95	0.1986
3:93741353:A:G	50	98	1	0.01906
3:93741529:G:A	49	100	0.89	0.09023
3:93743695:G:C	50	100	0.93	0.02197
3:93743733:C:T	50	100	0.98	0.0906
3:93744331:G:A	50	92	0.74	0.0167
3:93744333:T:A	50	92	0.72	0.01688
3:93744340:G:A	50	90	0.72	0.01652
3:93744348:T:A	50	90	0.64	0.01616
3:93744406:G:A	50	100	0.93	0.02179
3:93744852:C:A	50	100	0.98	0.0216
3:93744951:C:T	50	100	0.98	0.1952
3:93745026:T:A	50	100	0.98	0.1948
3:93745169:C:G	50	100	0.98	0.01652
3:93745540:A:G	50	98	0.97	0.2168
3:93746046:A:C	50	100	1	0.0118
3:93746403:T:A	50	100	0.94	0.02179
3:93747104:A:G	50	100	0.85	0.03395
3:93747168:T:C	50	100	0.98	0.07789
3:93747308:G:C	50	100	0.98	0.01997
3:93747523:A:T	50	100	0.98	0.0216
3:93747979:C:T	50	100	0.94	0.09695
3:93748000:C:A	50	100	1	0.0138
3:93748292:C:T	50	100	1	0.01235
3:93748302:C:T	50	100	0.99	0.0216
3:93748618:C:G	49	100	0.94	0.01525
3:93748744:C:T	43	95.3	0.99	0.1117
3:93748960:C:T	48	100	0.95	0.09804
3:93749015:A:T	50	100	0.99	0.07734
3:93749055:C:A	49	100	0.99	0.07734
3:93749551:G:A	50	100	0.82	0.01344
3:93749559:G:A	50	100	1	0.1137
3:93749908:A:G	50	98	0.98	0.3197
3:93749930:G:A	50	100	0.95	0.0216
3:93749936:C:T	50	100	0.95	0.09822
3:93750296:T:C	50	100	0.87	0.01216
3:93750461:G:A	50	100	1	0.08951
3:93750481:G:T	50	100	0.85	0.01017
3:93750848:G:T	50	98	1	0.0138
3:93751185:C:T	50	100	1	0.02142
3:93751327:T:C	50	100	0.99	0.07752
3:93752029:C:T	50	100	1	0.1955
3:93752034:A:T	50	100	0.84	0.01216
3:93752650:C:A	50	100	1	0.02015
3:93752776:C:T	50	100	1	0.06318
3:93752894:C:T	50	100	0.95	0.09877
3:93753049:C:T	50	100	0.88	0.02796
3:93753670:T:C	50	98	0.98	0.2186
3:93753727:G:A	50	100	1	0.08932
3:93753875:G:A	50	96	0.99	0.3386
3:93753967:T:A	50	98	0.98	0.3192
3:93754327:C:G	50	100	1	0.01906
3:93754685:G:A	50	100	0.99	0.07807
3:93755229:A:G	50	100	1	0.1957
3:93755467:T:A	50	100	0.99	0.07752
3:93755769:C:A	50	100	1	0.0118
3:93756204:A:T	50	100	0.87	0.01089
3:93756323:T:G	50	100	1	0.06772
3:93757083:A:G	49	100	1	0.02015
3:93758131:G:A	50	96	0.97	0.02124
3:93759500:C:T	49	100	1	0.03232
3:93759652:C:T	49	87.8	0.9	0.1002
3:93760148:C:T	50	100	1	0.1955
3:93760437:C:T	50	100	1	0.1147
3:93760596:A:T	50	100	1	0.03232
3:93760708:G:A	49	95.9	0.96	0.2242
3:93760996:C:T	47	97.9	0.98	0.197
3:93761017:C:A	50	100	0.99	0.07752
3:93761078:G:A	48	100	0.99	0.02179
3:93761109:G:C	49	98	0.98	0.08061
3:93761153:T:C	50	94	0.98	0.3215
3:93761268:G:T	50	100	1	0.01888
3:93761453:C:T	49	95.9	0.98	0.3204
3:93761597:C:T	50	100	1	0.1955
3:93761611:C:T	49	100	0.89	0.01216
3:93761800:G:A	49	100	0.98	0.09749
3:93761810:G:A	50	96	0.99	0.01707
3:93762043:C:A	47	100	1	0.01888
3:93762144:G:T	49	98	0.99	0.3197
3:93762166:G:A	50	98	0.99	0.09005
3:93762539:C:A	50	100	0.99	0.03867
3:93762582:C:T	50	98	0.99	0.07825
3:93762586:T:C	50	98	0.98	0.3168
3:93762625:G:A	50	100	0.98	0.03758
3:93762733:C:T	50	100	1	0.03232
3:93763074:A:G	49	100	0.99	0.0285
3:93763473:C:T	47	100	0.99	0.02596
3:93763570:C:T	46	100	0.97	0.0236
3:93763985:T:C	50	100	0.99	0.07734
3:93764061:T:G	48	97.9	0.98	0.1888
3:93764078:C:T	47	100	1	0.03232
3:93764087:C:T	47	95.7	0.97	0.1207
3:93764285:C:T	48	100	1	0.195
3:93764389:C:T	48	100	0.91	0.01416
3:93764418:G:A	49	100	0.93	0.01017
3:93764864:G:T	50	100	1	0.1948
3:93765019:T:C	50	100	1	0.1948
3:93765250:G:A	50	100	1	0.06427
3:93765589:A:C	50	100	0.92	0.01344
3:93765687:G:A	50	100	0.89	0.01235
3:93765770:G:A	50	100	0.98	0.02215
3:93765822:G:A	50	100	1	0.02088
3:93766454:C:T	49	98	1	0.222
3:93766637:G:A	50	100	0.99	0.02542
3:93766823:C:T	50	100	1	0.01634
3:93766949:C:T	50	100	0.99	0.216
3:93766960:G:A	50	100	0.99	0.01344
3:93767032:C:T	50	96	1	0.3401
3:93767091:G:A	50	96	1	0.2262
3:93767213:T:A	50	100	0.83	0.01398
3:93767233:C:T	50	98	0.92	0.04321
3:93767482:C:T	50	100	1	0.03232
3:93767558:G:C	50	100	1	0.1899
3:93767570:G:T	50	100	1	0.224
3:93767590:C:T	50	100	0.84	0.01434
3:93767625:C:G	50	100	1	0.02088
3:93768044:A:G	50	100	1	0.02778
3:93768319:C:T	50	100	1	0.2108
3:93768351:G:T	50	100	1	0.03704
3:93768791:G:T	50	100	1	0.339
3:93768935:C:A	50	100	0.99	0.02124
3:93768945:C:T	50	100	1	0.0167
3:93769031:C:T	50	100	1	0.06663
3:93769101:G:A	50	100	0.99	0.02142
3:93769196:G:A	50	100	0.99	0.2119
3:93769198:C:T	50	100	1	0.3361
3:93769533:T:C	50	100	1	0.0886
3:93769585:G:A	50	100	0.88	0.02814
3:93769910:A:G	50	98	0.99	0.2273
3:93770109:A:G	50	100	1	0.3569
3:93770245:T:A	50	100	1	0.02179
3:93770289:T:G	50	100	0.96	0.01816
3:93770330:T:G	50	100	0.98	0.01943
3:93770429:C:T	49	100	1	0.05174
3:93770571:C:A	50	100	0.89	0.02814
3:93770733:G:T	50	100	1	0.05174
3:93770756:T:C	50	100	1	0.05211
3:93770963:A:G	49	95.9	1	0.3381
3:93771301:G:A	50	100	1	0.07607
3:93771648:A:G	50	100	1	0.0167
3:93772084:G:A	50	100	0.93	0.01289
3:93772131:G:C	50	100	0.93	0.01325
3:93772134:G:A	50	100	0.93	0.01325
3:93772304:A:G	50	96	1	0.2255
3:93772374:A:C	50	100	0.99	0.07734
3:93772600:T:A	49	95.9	0.98	0.1198
3:93773800:T:C	50	100	1	0.06845
3:93774036:T:A	50	100	0.85	0.01943
3:93774052:A:C	49	100	0.85	0.01924
3:93774056:A:T	47	100	0.9	0.01761
3:93774070:G:T	50	100	0.88	0.01652
3:93774288:T:C	50	98	0.97	0.2338
3:93774316:G:A	50	98	0.93	0.07462
3:93774325:C:T	49	100	0.96	0.1182
3:93775086:T:A	50	100	0.96	0.06917
3:93776501:G:C	50	100	0.9	0.02088
3:93777795:T:G	50	100	0.94	0.06554
3:93778471:A:G	50	90	0.98	0.3379
3:93778590:G:A	50	100	0.92	0.01216
3:93778715:G:A	50	98	0.96	0.228
3:93779134:A:T	50	100	0.99	0.01943
3:93779480:A:T	50	100	0.96	0.195
3:93779592:A:T	50	100	0.96	0.04466
3:93779701:T:C	50	98	0.99	0.3384
3:93780119:C:T	50	100	1	0.07571
3:93781471:T:C	50	100	0.99	0.01943
3:93782318:A:T	50	96	0.99	0.3388
3:93782830:T:G	49	100	0.99	0.01961
3:93782848:G:A	50	100	0.98	0.1946
3:93783023:C:T	48	100	0.95	0.01162
3:93783573:A:C	50	96	0.98	0.09296
3:93784880:T:C	42	85.7	0.69	0.01017
3:93785131:C:A	50	100	0.92	0.04557
3:93785554:A:C	50	98	0.98	0.0256
3:93785555:G:T	50	100	0.99	0.01943
3:93785778:A:G	50	96	1	0.3386
3:93786619:C:G	50	100	1	0.1901
3:93786802:G:T	50	100	0.93	0.01162
3:93786912:T:A	50	100	1	0.2053
3:93787703:A:C	50	100	0.99	0.09078
3:93787772:G:A	50	100	0.99	0.09168
3:93787858:G:A	50	100	0.98	0.0256
3:93789359:A:C	50	100	1	0.2162
3:93789832:C:T	48	100	1	0.226
3:93790093:G:A	50	96	0.94	0.1211
3:93790192:G:C	48	100	0.96	0.04684
3:93791384:G:A	50	98	1	0.06681
3:93791475:T:A	50	92	0.92	0.2249
3:93791646:T:C	50	100	1	0.06245
3:93792902:T:C	50	100	1	0.06282
3:93794932:G:A	50	100	1	0.0187
3:93795232:T:C	50	100	1	0.09405
3:93795261:C:T	50	98	1	0.2142
3:93795751:C:T	50	100	0.99	0.01216
3:93795927:G:A	50	100	1	0.0325
3:93796052:C:T	50	100	1	0.01834
3:93796133:T:A	50	100	0.99	0.09405
3:93797206:C:T	50	100	0.98	0.06826
3:93797774:C:T	50	100	0.98	0.06318
3:93798282:C:T	50	100	1	0.0325
3:93798635:G:A	50	100	1	0.01634
3:93798823:T:C	50	100	0.99	0.1269
3:93798856:G:T	50	100	1	0.02142
3:93799185:C:T	50	98	0.97	0.09386
3:93799492:G:A	50	100	1	0.0325
3:93799685:C:T	50	100	1	0.02633
3:93801145:G:A	50	100	1	0.01017
3:93801959:C:T	50	98	1	0.09041
3:93802417:G:T	50	100	0.98	0.01961
3:93802619:T:G	50	98	1	0.02197
3:93803140:G:T	50	100	1	0.3379
3:93803162:G:A	50	100	1	0.07716
3:93803598:C:T	50	100	1	0.2102
3:93803650:G:T	50	100	1	0.0187
3:93803652:T:G	50	100	1	0.0187
3:93803831:T:A	50	100	1	0.2102
3:93803997:G:A	50	100	1	0.2157
3:93804120:G:A	50	100	1	0.1124
3:93804325:T:A	50	100	1	0.0325
3:93804478:T:A	50	100	1	0.01253
3:93804906:G:A	50	100	1	0.02015
3:93805270:C:T	50	100	1	0.01398
3:93805290:T:A	50	100	1	0.01852
3:93805336:T:A	50	100	1	0.01398
3:93805389:T:A	50	100	1	0.216
3:93805980:T:A	50	100	1	0.01271
3:93806312:A:T	50	100	0.99	0.01017
3:93806350:C:T	50	100	1	0.1124
3:93807057:T:C	50	98	1	0.189
3:93807752:G:A	50	100	1	0.0325
3:93807853:G:A	50	100	0.99	0.1273
3:93808193:C:A	50	100	0.99	0.03014
3:93808268:G:T	50	100	0.9	0.01253
3:93808482:A:G	50	100	1	0.01924
3:93808493:C:A	50	100	1	0.0167
3:93808605:G:A	50	100	1	0.1846
3:93808865:A:T	50	100	1	0.3381
3:93809369:G:A	50	100	1	0.3381
3:93810066:C:G	50	100	0.99	0.09405
3:93810284:C:T	50	98	0.84	0.02578
3:93811022:G:A	50	98	1	0.216
3:93811254:T:C	50	100	0.98	0.1983
3:93811686:T:A	50	100	1	0.0325
3:93814505:T:G	50	100	0.99	0.02741
3:93814602:A:G	50	100	0.93	0.01198
3:93815905:C:T	50	100	1	0.0325
3:93815913:C:T	50	100	0.95	0.0118
3:93816339:T:C	50	100	1	0.03504
3:93816616:C:T	50	100	0.97	0.04539
3:93817037:A:T	50	100	1	0.07698
3:93817551:G:T	50	100	1	0.01325
3:93817860:A:G	50	98	0.91	0.02941
3:93818446:G:A	50	100	1	0.09041
3:93818457:G:A	50	100	1	0.02124
3:93818747:G:C	50	100	1	0.07643
3:93819079:G:A	50	100	0.99	0.3199
3:93820600:A:C	50	100	1	0.0167
3:93820635:C:T	50	100	1	0.02288
3:93820764:C:T	50	100	1	0.07698
3:93820813:A:T	50	100	1	0.3381
3:93821576:G:A	50	100	1	0.02215
3:93822273:T:G	50	100	1	0.2453
3:93822336:G:A	50	100	1	0.07698
3:93822823:A:G	50	100	1	0.3381
3:93824162:A:T	50	100	1	0.2042
3:93825099:C:T	50	100	1	0.02015
3:93825440:T:C	50	100	1	0.2128
3:93826560:C:T	50	100	1	0.02033
3:93827601:C:T	50	100	1	0.05211
3:93827666:T:C	50	100	0.9	0.01253
3:93828459:T:C	50	100	0.95	0.02179
3:93828631:A:C	50	100	1	0.0187
3:93829635:T:C	50	100	1	0.213
3:93829912:A:T	50	100	0.98	0.09423
3:93830215:T:C	50	100	1	0.02542
3:93830920:T:A	50	100	0.98	0.09423
3:93831502:A:G	50	96	1	0.3382
3:93831734:G:A	50	100	0.99	0.07589
3:93832456:A:G	50	100	1	0.02015
3:93833443:G:A	50	100	1	0.07643
3:93833603:G:A	50	100	1	0.02142
3:93833902:G:T	49	100	1	0.0325
3:93834829:C:A	50	100	1	0.2137
3:93835272:C:T	50	100	0.98	0.1801
3:93836275:C:A	50	100	0.99	0.3353
3:93836444:G:A	50	100	1	0.01707
3:93836870:T:A	50	100	1	0.0187
3:93836953:G:A	50	100	1	0.02342
3:93837057:C:G	50	100	1	0.1131
3:93837742:G:T	50	100	0.95	0.01707
3:93838198:T:G	50	100	0.99	0.0305
3:93838615:T:C	50	100	1	0.01307
3:93839087:T:C	50	100	1	0.07716
3:93839420:G:A	50	100	0.92	0.02778
3:93839685:A:G	50	100	1	0.02142
3:93840082:A:C	50	100	1	0.2101
3:93840304:C:G	50	100	0.99	0.1799
3:93842655:C:T	50	100	0.99	0.1872
3:93843728:G:T	50	100	0.99	0.1799
3:93844062:T:C	50	100	0.98	0.09513
3:93844143:G:A	50	100	0.86	0.04158
3:93844505:T:C	50	100	0.99	0.07988
3:93844693:A:G	50	100	0.86	0.01107
3:93844766:A:G	50	100	0.95	0.02269
3:93844768:A:G	50	100	0.94	0.02288
3:93845218:A:T	50	100	1	0.07698
3:93845870:A:G	50	100	1	0.0187
3:93847171:G:T	50	100	1	0.06699
3:93847327:G:A	50	100	1	0.1954
3:93848221:C:T	50	100	1	0.06917
3:93848805:A:G	50	100	1	0.02142
3:93849316:G:A	50	100	0.96	0.01416
3:93849905:A:G	50	100	1	0.07008
3:93850259:G:A	50	100	1	0.0187
3:93851001:T:C	50	100	0.98	0.0768
3:93851128:G:A	50	100	1	0.1939
3:93851604:C:T	50	100	1	0.3379
3:93852097:A:C	50	100	0.97	0.1095
3:93852586:G:A	50	100	0.94	0.0187
3:93852664:T:C	50	100	1	0.03268
3:93852881:C:T	50	100	1	0.3381
3:93853968:G:A	50	100	0.82	0.01525
3:93853989:A:G	50	100	1	0.03268
3:93854032:A:G	50	100	1	0.07879
3:93855515:G:A	50	100	0.97	0.02233
3:93857781:G:A	50	100	0.94	0.0256
3:93857968:C:T	50	100	1	0.1964
3:93859325:G:T	50	100	1	0.01652
3:93859427:A:G	50	100	1	0.1964
3:93859561:G:C	50	100	1	0.342
3:93859806:C:A	50	100	1	0.01035
3:93860179:A:C	50	100	1	0.03268
3:93860324:T:C	50	100	1	0.01707
3:93860573:A:T	50	100	0.99	0.2119
3:93860935:T:C	50	100	0.89	0.01325
3:93861382:T:C	50	100	1	0.01797
3:93861664:C:A	50	100	1	0.01707
3:93862130:T:G	50	100	0.96	0.07916
3:93862132:T:G	50	90	0.97	0.478
3:93863475:C:A	50	100	1	0.3422
3:93863502:G:A	50	100	1	0.04975
3:93863599:G:A	50	100	0.92	0.01198
3:93865629:T:C	50	100	0.99	0.2057
3:93866758:A:G	50	100	1	0.0138
3:93868399:T:C	50	100	0.89	0.01434
3:93869047:C:T	50	100	0.96	0.02415
3:93869352:A:G	50	100	1	0.0158
3:93869720:A:T	50	100	0.99	0.1347
3:93869924:C:T	50	100	1	0.06354
3:93870391:C:A	50	100	1	0.01452
3:93870518:C:A	50	100	1	0.0768
3:93870757:G:A	50	100	1	0.0768
3:93871024:G:C	50	100	1	0.1187
3:93871160:C:T	50	100	1	0.01797
3:93871872:C:A	50	100	1	0.02215
3:93872232:T:G	50	100	0.99	0.2119
3:93872737:G:T	50	100	1	0.195
3:93873725:T:G	50	100	0.99	0.2119
3:93874275:T:C	50	100	1	0.3502
3:93874668:G:A	50	100	1	0.03214
3:93876457:C:T	50	100	1	0.06699
3:93876771:T:A	50	100	1	0.03268
3:93877705:C:T	50	100	1	0.01398
3:93878585:C:A	50	100	0.97	0.09713
3:93878823:A:G	50	100	0.99	0.2124
3:93881369:G:A	50	100	1	0.02142
3:93882714:C:A	50	100	1	0.1932
3:93882955:A:G	50	100	0.99	0.339
3:93886282:A:G	50	100	1	0.1705
3:93886895:T:C	50	100	1	0.06336
3:93887411:A:T	50	100	1	0.02015
3:93890615:C:T	50	100	1	0.1658
3:93891351:T:G	50	100	1	0.1957
3:93892480:C:T	50	94	1	0.08678
3:93893525:T:C	50	100	1	0.01797
3:93894250:A:T	50	100	1	0.02142
3:93894473:A:G	50	100	1	0.02324
3:93894924:C:T	50	100	1	0.01797
3:93895226:G:A	50	100	0.9	0.02796
3:93895920:C:A	50	100	1	0.03286
3:93899161:T:A	50	96	0.92	0.01017
3:93899469:T:C	50	100	0.98	0.09749
3:93901470:G:T	50	100	1	0.01434
3:93901742:T:G	50	100	1	0.07026
3:93904628:G:C	50	100	1	0.07353
3:93906493:G:A	50	100	0.99	0.01725
3:93906848:C:T	50	100	0.93	0.01816
3:93906885:C:T	50	100	1	0.01797
3:93906919:G:T	50	100	0.98	0.2168
3:93907066:C:G	50	100	0.9	0.01017
3:93907524:C:A	50	100	0.98	0.04557
3:93908009:G:A	50	100	1	0.02106
3:93908329:A:T	50	100	1	0.01797
3:93908968:G:A	50	100	1	0.1062
3:93909449:A:C	50	100	1	0.03322
3:93909610:A:T	50	100	1	0.4321
3:93909956:C:T	50	100	0.91	0.01779
3:93909957:G:A	50	100	1	0.01997
3:93910794:A:G	50	100	0.9	0.01235
3:93910940:C:T	50	100	0.99	0.2168
3:93912848:C:T	50	100	1	0.01634
3:93913182:T:C	50	100	1	0.01525
3:93914045:G:T	50	100	0.99	0.2117
3:93914536:G:A	50	100	1	0.02142
3:93914592:T:C	50	100	1	0.02106
3:93916918:A:G	50	100	0.95	0.02179
3:93917625:G:C	50	100	1	0.09786
3:93918134:T:G	50	100	0.94	0.02941
3:93918233:C:G	50	100	0.83	0.01416
3:93918605:C:T	50	100	1	0.06754
3:93919173:A:G	50	98	0.99	0.3411
3:93919907:A:G	50	100	1	0.05628
3:93920141:T:C	50	100	1	0.07008
3:93920476:C:T	50	96	0.98	0.3008
3:93921927:T:C	50	100	0.99	0.2013
3:93925452:G:T	50	100	1	0.02088
3:93925712:G:A	50	100	0.99	0.2462
3:93926203:T:C	50	100	0.99	0.2041
3:93927081:C:T	50	100	0.97	0.06064
3:93927123:A:T	50	100	0.98	0.06863
3:93927137:A:C	50	100	0.91	0.01816
3:93927552:C:T	50	96	0.99	0.2549
3:93927873:A:G	50	96	0.96	0.1113
3:93927899:A:G	50	100	1	0.02197
3:93929051:T:C	49	98	0.78	0.02415
3:93931038:T:C	50	100	1	0.05646
3:93931095:C:T	50	96	0.99	0.2678
3:93931096:G:A	50	100	1	0.02052
3:93931135:A:C	50	100	0.99	0.01271
3:93931664:G:A	50	100	0.99	0.2035
3:93931734:C:T	50	100	0.97	0.01253
3:93931760:A:G	50	100	1	0.06863
3:93933964:G:A	50	100	0.99	0.06463
3:93935148:G:A	50	98	1	0.1908
3:93935245:C:A	50	100	1	0.01253
3:93935362:C:T	50	100	1	0.01035
3:93935676:T:C	50	100	1	0.02142
3:93936504:A:G	50	100	1	0.01779
3:93937219:G:A	50	100	1	0.08533
3:93937610:G:A	50	100	0.93	0.0118
3:93937728:C:T	50	100	1	0.05664
3:93938487:T:G	50	98	0.99	0.2035
3:93938512:G:A	50	98	1	0.191
3:93938767:C:T	50	98	0.96	0.09114
3:93939006:T:C	50	100	1	0.01779
3:93939483:C:T	50	100	1	0.01235
3:93940902:C:T	50	100	0.98	0.02923
3:93940944:C:T	50	96	1	0.3591
3:93941001:C:A	50	100	1	0.01779
3:93941889:G:A	50	100	0.98	0.0216
3:93942229:C:T	50	96	1	0.3595
3:93944275:G:A	50	98	0.98	0.0915
3:93944468:A:G	50	100	0.98	0.02106
3:93946212:C:T	50	100	0.99	0.2053
3:93946693:C:A	50	100	0.9	0.01017
3:93946997:A:G	50	100	1	0.06627
3:93947338:A:T	50	100	1	0.01906
3:93947746:T:G	50	100	1	0.02088
3:93947954:A:T	50	100	0.97	0.01634
3:93948926:A:G	50	100	1	0.06627
3:93949029:T:C	50	100	1	0.03885
3:93950050:G:A	50	100	0.99	0.0207
3:93950572:G:A	50	100	1	0.02052
3:93950703:A:C	50	100	0.99	0.02288
3:93951399:G:A	50	100	0.98	0.13
3:93952339:C:A	50	98	1	0.1859
3:93952472:A:G	49	100	0.97	0.02796
3:93952492:A:G	50	98	0.99	0.201
3:93952815:A:C	50	100	1	0.01235
3:93953490:C:T	50	100	0.97	0.02941
3:93953603:A:G	50	100	1	0.02052
3:93954571:T:G	50	100	1	0.01398
3:93955080:G:T	50	100	1	0.01525
3:93955310:A:G	50	100	0.99	0.07571
3:93956371:C:T	50	98	0.99	0.3578
3:93956895:C:G	50	100	1	0.02124
3:93957029:C:A	50	100	1	0.2012
3:93957719:C:T	50	100	0.94	0.02324
3:93959849:G:A	50	100	1	0.02142
3:93960863:T:C	50	100	0.99	0.1993
3:93961489:A:T	50	100	0.98	0.02142
3:93962183:T:A	50	100	1	0.06645
3:93962488:G:A	50	100	1	0.01416
3:93962645:C:T	50	98	1	0.1921
3:93963430:C:T	50	100	0.93	0.01216
3:93963825:C:A	50	100	0.98	0.01652
3:93963877:C:G	49	100	0.93	0.01216
3:93966881:C:A	50	100	1	0.01089
3:93967009:T:C	50	100	1	0.01924
3:93967825:G:C	50	100	1	0.01507
3:93969667:G:A	50	100	1	0.4434
3:93970514:A:T	50	100	1	0.01035
3:93970953:G:A	50	100	1	0.01888
3:93971558:G:A	50	100	1	0.06627
3:93972160:T:C	50	100	1	0.06627
3:93974463:A:T	49	91.8	0.94	0.4728
3:93974464:T:A	48	95.8	0.93	0.0305
3:93974610:A:C	50	100	1	0.2037
3:93975373:T:C	50	100	1	0.358
3:93975515:A:G	50	100	1	0.2032
3:93978416:T:C	50	100	1	0.2033
3:93978782:G:A	50	100	0.98	0.09205
3:93979256:G:T	46	82.6	0.97	0.238
3:93980190:G:T	50	100	1	0.03123
3:93983152:C:T	50	100	1	0.01416
3:93983776:T:C	50	100	1	0.06627
3:93983823:T:C	50	100	1	0.01235
3:93985822:A:G	50	100	1	0.01634
3:93986190:G:A	50	100	1	0.1921
3:93987376:A:C	50	100	1	0.03123
3:93987536:T:G	50	100	1	0.06681
3:93988685:C:T	50	100	1	0.01235
3:93988736:T:G	50	100	1	0.01035
3:93988786:A:T	50	100	1	0.01398
3:93989556:T:A	48	87.5	0.98	0.3962
3:93989557:T:A	48	89.6	0.95	0.1954
3:93989839:T:C	50	100	0.98	0.1959
3:93991628:C:T	50	100	0.99	0.1861
3:93992944:C:T	50	100	1	0.01452
3:93992960:T:C	50	100	0.98	0.1411
3:93993149:A:G	50	100	1	0.08497
3:93993575:C:T	50	100	1	0.06736
3:93993787:A:G	50	100	1	0.06754
3:93996186:T:C	50	100	0.96	0.01743
3:93996797:G:A	50	100	1	0.03105
3:93997036:T:C	50	100	1	0.06754
3:93997913:G:A	50	100	1	0.2231
3:93999375:A:C	50	100	1	0.01035
3:94002433:T:G	50	100	0.92	0.02814
3:94002676:A:G	50	100	1	0.06754
3:94002939:T:C	50	100	1	0.3183
3:94003364:A:G	50	100	1	0.04103
3:94004952:G:C	50	100	0.99	0.09223
3:94005108:G:A	50	100	1	0.2233
3:94005422:T:G	50	100	1	0.02088
3:94006453:C:T	50	100	1	0.1988
3:94006785:A:T	50	100	1	0.01035
3:94009317:A:G	50	100	0.98	0.04793
3:94009333:G:T	50	82	1	0.2081
3:94010528:C:T	50	100	0.97	0.09205
3:94011448:A:C	50	100	0.99	0.2028
3:94012552:A:G	50	100	1	0.01634
3:94012951:G:A	50	100	1	0.3174
3:94013218:G:A	50	100	1	0.06736
3:94013638:T:C	50	100	0.98	0.01198
3:94016179:A:G	50	100	1	0.06754
3:94017809:C:T	50	100	1	0.01507
3:94017873:G:A	50	100	1	0.0207
3:94018112:G:A	50	100	1	0.06736
3:94018736:C:T	50	100	1	0.06736
3:94019682:C:T	50	100	1	0.3152
3:94019705:A:G	50	98	1	0.07407
3:94019850:A:G	50	100	1	0.09405
3:94021120:A:G	50	100	0.98	0.3578
3:94021184:A:T	50	100	0.99	0.09223
3:94021474:T:C	50	100	0.98	0.03286
3:94021992:C:T	50	100	0.99	0.04702
3:94022154:G:A	50	100	0.93	0.01271
3:94022475:G:T	50	98	0.99	0.3174
3:94023606:G:C	50	100	1	0.3584
3:94023998:T:C	50	100	0.99	0.04975
3:94027957:G:A	50	100	1	0.0158
3:94028055:G:A	50	100	1	0.01598
3:94029328:A:T	39	84.6	0.93	0.09659
3:94029342:T:A	41	80.5	0.92	0.07807
3:94029345:T:A	41	97.6	0.72	0.01943
3:94032097:C:T	50	100	1	0.1992
3:94032739:G:A	49	100	0.99	0.03522
3:94033685:A:G	50	98	0.97	0.0699
3:94034975:T:C	50	100	1	0.02088
3:94040235:A:G	50	100	0.99	0.1062
3:94041951:G:A	50	100	1	0.2121
3:94041980:T:C	50	100	1	0.2041
3:94043781:C:T	49	100	1	0.04303
3:94043891:T:C	50	98	0.99	0.2228
3:94043899:C:T	50	100	0.99	0.0354
3:94044025:G:A	50	100	0.99	0.04448
3:94044337:C:T	48	97.9	0.98	0.06736
3:94044381:C:T	49	100	0.98	0.0305
3:94044618:G:A	48	100	1	0.01924
3:94044760:C:T	50	100	0.96	0.01289
3:94045968:G:A	50	96	0.88	0.06536
3:94045969:A:G	50	96	0.96	0.06518
3:94049056:T:G	50	100	0.93	0.0285
3:94049424:C:G	50	100	1	0.06736
3:94051088:A:G	50	100	0.99	0.1836
3:94052290:G:A	50	100	1	0.02269
3:94054399:A:G	50	100	1	0.02197
3:94055560:T:C	50	100	1	0.01126
3:94055713:T:C	50	100	1	0.01707
3:94056084:A:G	50	100	1	0.06736
3:94056280:G:A	50	100	1	0.01144
3:94056394:T:A	50	100	1	0.09187
3:94056567:T:C	50	96	0.98	0.1071
3:94056671:G:T	50	100	0.99	0.2246
3:94057892:A:G	50	100	1	0.06736
3:94058579:G:C	50	100	1	0.04031
3:94061016:C:T	49	100	1	0.06736
3:94061265:G:C	50	100	1	0.1826
3:94061872:T:C	50	100	0.93	0.01216
3:94062577:C:G	50	100	0.97	0.02996
3:94062771:G:T	50	100	0.94	0.0423
3:94062779:G:A	50	100	1	0.02052
3:94062780:C:G	50	100	1	0.02052
3:94062841:G:A	49	100	1	0.01688
3:94063927:C:T	50	100	1	0.01271
3:94064685:G:A	50	100	1	0.01235
3:94065253:G:T	50	100	0.99	0.04811
3:94065715:C:T	50	100	1	0.2253
3:94066271:A:G	50	100	1	0.0158
3:94068158:G:C	50	100	0.89	0.01035
3:94069659:G:C	50	100	1	0.3184
3:94070232:C:T	50	100	0.93	0.02977
3:94071698:A:G	50	100	1	0.2017
3:94072559:G:C	50	100	0.99	0.01507
3:94073118:C:T	50	100	0.95	0.01797
3:94076248:G:A	50	100	1	0.09187
3:94076782:G:A	50	100	0.99	0.02052
3:94078836:C:T	50	100	0.89	0.01017
3:94080269:G:A	50	100	0.99	0.06627
3:94080474:G:A	50	100	0.88	0.0394
3:94081205:C:A	50	100	1	0.07026
3:94081240:T:C	50	100	1	0.3184
3:94081281:G:T	50	100	0.99	0.06645
3:94081429:G:A	50	100	1	0.1877
3:94085482:C:T	50	100	0.98	0.02705
3:94085940:T:A	50	100	0.99	0.06681
3:94086761:C:G	50	100	1	0.01235
3:94086808:A:G	50	100	0.98	0.01561
3:94086968:T:C	50	100	1	0.3184
3:94086991:C:G	50	100	1	0.01235
3:94087558:G:A	50	100	1	0.02142
3:94090307:T:C	50	100	1	0.1872
3:94090684:A:G	50	100	0.92	0.01216
3:94091707:G:A	50	100	0.99	0.01344
3:94092616:G:A	50	100	1	0.0305
3:94093949:G:T	50	100	1	0.1834
3:94094327:C:G	50	100	1	0.1934
3:94095403:T:C	50	100	1	0.01924
3:94095613:G:A	50	100	0.98	0.01561
3:94096438:T:G	50	100	1	0.01271
3:94096594:G:T	50	100	0.89	0.01017
3:94099015:T:G	50	100	1	0.07026
3:94099622:T:G	50	100	1	0.3638
3:94100284:A:T	50	100	1	0.07026
3:94101415:T:G	50	100	1	0.09586
3:94101854:T:G	50	100	1	0.1975
3:94103638:G:T	50	100	1	0.07698
3:94105847:T:A	50	100	0.99	0.01344
3:94106895:A:G	50	100	1	0.07026
3:94107542:C:A	50	100	0.93	0.06518
3:94107572:C:T	50	100	1	0.01235
3:94108237:C:G	50	100	1	0.02142
3:94108506:G:A	50	100	1	0.2905
3:94108910:C:T	50	100	0.99	0.06609
3:94110631:C:A	50	100	1	0.207
3:94110816:A:G	48	97.9	0.8	0.02306
3:94111762:G:A	50	100	1	0.1997
3:94112444:G:A	50	100	0.98	0.1331
3:94112933:C:T	50	100	0.98	0.08696
3:94114503:T:C	50	98	0.93	0.01162
3:94114644:A:G	50	98	0.96	0.2217
3:94114664:C:A	50	96	0.93	0.258
3:94114731:A:G	50	90	0.89	0.4292
3:94115190:A:G	50	100	1	0.02124
3:94115246:G:T	50	100	1	0.02397
3:94115305:A:T	50	100	0.99	0.09513
3:94115361:T:C	50	100	1	0.01779
3:94115479:G:A	50	100	1	0.01779
3:94115607:T:C	50	100	1	0.02397
3:94115683:G:A	50	100	1	0.02397
3:94115778:A:G	50	100	1	0.02378
3:94115897:T:C	50	100	1	0.01471
3:94115979:T:G	50	100	1	0.02378
3:94116402:C:T	50	100	1	0.02378
3:94116492:T:G	50	100	1	0.02378
3:94116725:G:C	50	100	1	0.02397
3:94116754:T:C	50	100	1	0.02397
3:94116951:G:A	50	100	1	0.02378
3:94117059:T:C	50	100	1	0.02378
3:94117124:C:G	50	100	1	0.0236
3:94117352:G:A	50	100	0.97	0.02415
3:94117838:T:G	50	100	1	0.0236
3:94119204:T:C	50	98	0.99	0.09296
3:94119441:G:C	50	100	1	0.03794
3:94119717:A:C	50	100	1	0.05174
3:94120729:A:G	50	100	0.93	0.02778
3:94121390:G:A	50	100	0.98	0.06463
3:94121867:A:G	50	100	1	0.03776
3:94121871:G:A	50	100	0.95	0.03377
3:94122147:C:A	50	100	1	0.0236
3:94122173:A:C	50	100	1	0.0236
3:94122372:T:C	50	100	1	0.02378
3:94122441:G:A	50	100	1	0.0236
3:94122999:A:G	50	100	1	0.0236
3:94123229:G:A	50	100	1	0.0236
3:94123858:A:G	50	100	1	0.01253
3:94124020:T:C	50	100	1	0.0236
3:94124407:G:A	50	100	0.95	0.03776
3:94124696:G:A	50	100	1	0.03776
3:94124736:G:C	50	100	1	0.06772
3:94124839:G:A	50	98	1	0.3695
3:94124996:G:C	50	100	1	0.0236
3:94125145:A:C	50	100	1	0.0236
3:94125640:G:T	50	100	1	0.0158
3:94125785:G:T	50	100	1	0.01089
3:94125836:G:A	50	100	0.92	0.01235
3:94126008:C:T	50	100	1	0.01779
3:94126218:A:G	50	100	1	0.02705
3:94127294:A:G	50	100	1	0.01779
3:94127486:C:G	50	100	1	0.0236
3:94127673:G:C	50	100	0.94	0.01507
3:94127744:T:C	50	100	1	0.0236
3:94127987:G:A	50	96	1	0.3141
3:94128587:A:G	50	100	0.9	0.01779
3:94129804:C:A	50	100	1	0.01307
3:94130637:C:G	50	100	0.98	0.06391
3:94130756:T:C	50	100	0.91	0.01107
3:94131324:G:A	50	100	1	0.01543
3:94131895:G:A	50	100	0.99	0.1042
3:94132628:T:C	50	100	0.91	0.02033
3:94134031:C:T	50	100	0.98	0.0472
3:94134263:G:A	50	100	1	0.03377
3:94134364:T:C	50	100	0.97	0.0374
3:94134650:G:A	50	100	1	0.01779
3:94135791:C:T	50	100	0.84	0.01216
3:94136372:C:T	50	100	1	0.03377
3:94138130:T:A	50	100	1	0.01543
3:94138390:T:A	50	100	1	0.01253
3:94140711:G:T	50	100	0.99	0.3181
3:94141072:T:C	50	100	0.93	0.01162
3:94141467:T:C	50	100	1	0.07171
3:94141810:C:A	50	98	1	0.01834
3:94142574:C:T	50	100	1	0.02923
3:94143717:A:G	50	100	0.95	0.03322
3:94145935:T:C	50	100	0.99	0.3166
3:94146008:C:T	50	100	1	0.03468
3:94146284:A:G	50	100	0.98	0.1423
3:94146646:A:T	50	100	1	0.01198
3:94147123:A:G	50	100	0.91	0.01997
3:94147744:T:G	50	100	0.98	0.1416
3:94148823:G:A	50	100	1	0.01761
3:94149501:C:T	50	100	1	0.3773
3:94149571:G:A	50	100	0.93	0.01434
3:94150586:G:A	50	100	1	0.06808
3:94151108:C:A	50	100	1	0.06808
3:94151518:T:A	50	100	0.94	0.02723
3:94152708:C:T	50	100	1	0.01598
3:94154824:C:T	50	100	1	0.01507
3:94155183:A:G	49	100	1	0.02941
3:94155285:C:T	50	100	0.97	0.02197
3:94155610:G:C	50	100	1	0.3958
3:94157500:G:T	50	100	1	0.06536
3:94158152:G:A	50	100	1	0.3135
3:94158182:T:C	50	100	1	0.07353
3:94158192:C:T	50	100	1	0.07353
3:94158385:C:T	50	100	1	0.01888
3:94160392:T:C	50	100	1	0.08606
3:94161115:A:G	50	100	0.99	0.0167
3:94161814:C:A	50	100	0.98	0.3145
3:94162058:T:C	50	100	1	0.03722
3:94163906:T:C	50	100	1	0.07426
3:94164796:C:T	50	100	0.99	0.3644
3:94165050:C:T	50	100	1	0.04176
3:94165114:C:T	50	100	1	0.01997
3:94165448:G:A	50	100	0.98	0.1329
3:94165662:C:A	50	100	0.95	0.01561
3:94165996:T:G	50	100	1	0.0187
3:94166203:T:A	50	100	1	0.05919
3:94166352:T:C	50	100	1	0.04158
3:94166508:G:A	50	100	1	0.04158
3:94166531:G:A	50	100	1	0.04158
3:94166880:G:C	50	100	1	0.04158
3:94166905:C:T	50	100	1	0.01216
3:94166906:G:A	50	100	1	0.04158
3:94166953:G:A	50	100	1	0.01961
3:94167404:G:T	50	100	1	0.04158
3:94167907:T:C	50	100	1	0.04158
3:94168022:C:T	50	100	0.94	0.04194
3:94168066:C:T	50	100	1	0.04158
3:94168522:T:C	50	100	1	0.04158
3:94168656:G:A	50	100	1	0.04158
3:94168677:T:C	50	100	1	0.04158
3:94168952:G:A	50	100	1	0.01598
3:94168998:C:T	50	100	1	0.04158
3:94169179:G:T	50	100	1	0.04158
3:94169329:T:A	50	100	1	0.04158
3:94169815:C:T	50	100	1	0.04158
3:94171271:C:A	50	100	1	0.02288
3:94171849:G:A	50	100	1	0.04158
3:94171950:G:A	50	100	1	0.0187
3:94172750:A:G	50	100	1	0.04158
3:94173091:A:G	50	100	1	0.02269
3:94173775:C:A	50	100	1	0.04176
3:94174163:G:A	50	100	1	0.04176
3:94174366:A:G	50	100	1	0.3767
3:94174709:G:A	50	100	1	0.04158
3:94175609:C:A	50	100	1	0.01216
3:94175615:G:A	50	100	1	0.04158
3:94176238:A:G	50	100	1	0.3208
3:94176271:T:C	50	100	1	0.01216
3:94176311:G:A	50	100	1	0.04158
3:94178106:G:A	50	100	0.99	0.01888
3:94178182:G:A	50	100	1	0.04158
3:94178442:C:T	50	100	1	0.01761
3:94178517:T:C	50	100	1	0.05592
3:94178607:T:A	50	100	1	0.3771
3:94179343:G:A	50	100	1	0.02288
3:94179560:G:A	50	100	1	0.01216
3:94180015:A:G	50	100	1	0.03758
3:94180475:A:G	50	100	1	0.05737
3:94180545:C:A	50	100	1	0.01489
3:94180638:C:T	50	88	0.65	0.02015
3:94180661:A:G	50	100	1	0.01761
3:94181186:C:T	50	100	1	0.03704
3:94181420:A:G	50	100	1	0.05592
3:94182391:A:T	50	100	1	0.3206
3:94182505:C:T	50	100	1	0.01307
3:94182841:T:G	50	100	1	0.3241
3:94183355:C:A	50	100	1	0.0561
3:94183356:T:G	50	100	1	0.0561
3:94183715:A:G	50	100	1	0.01888
3:94183921:C:T	50	100	1	0.05646
3:94184615:C:A	50	100	0.84	0.01616
3:94184754:A:C	50	100	1	0.3241
3:94184963:G:T	50	100	1	0.1207
3:94185066:G:A	50	100	1	0.2248
3:94187571:G:C	50	100	1	0.0561
3:94187622:T:A	50	100	1	0.0561
3:94188342:G:T	50	100	1	0.04176
3:94188443:A:G	50	100	1	0.3771
3:94188516:G:A	50	100	1	0.01779
3:94188556:A:G	50	100	1	0.04176
3:94189576:G:A	50	100	1	0.0374
3:94191213:A:G	50	100	1	0.04176
3:94191269:G:A	50	100	1	0.04176
3:94191704:T:C	50	100	1	0.0374
3:94191980:C:A	50	100	0.99	0.07879
3:94193221:T:G	50	100	1	0.01307
3:94193346:A:C	50	94	1	0.3771
3:94193518:C:T	49	100	1	0.04176
3:94193627:G:A	50	100	0.96	0.02288
3:94193638:A:G	50	100	1	0.04176
3:94193720:C:T	50	100	1	0.01053
3:94194744:A:G	50	100	1	0.3215
3:94194888:C:T	50	100	0.96	0.04176
3:94195026:C:T	50	100	1	0.01816
3:94195483:C:T	50	100	1	0.04176
3:94195487:A:G	50	100	0.99	0.01888
3:94196254:G:C	50	100	1	0.3771
3:94197161:G:T	50	100	1	0.07353
3:94197252:A:G	50	100	1	0.01888
3:94197458:T:A	50	100	1	0.05374
3:94197576:G:A	50	100	1	0.02269
3:94197880:T:A	50	100	1	0.04176
3:94197884:T:C	50	100	1	0.04176
3:94199849:T:G	50	100	1	0.01126
3:94199872:A:G	50	100	1	0.04176
3:94199998:G:C	50	100	1	0.09495
3:94200682:G:A	50	100	0.99	0.209
3:94200838:A:C	50	100	1	0.05356
3:94200854:C:T	50	100	1	0.04176
3:94201364:T:C	50	100	1	0.1211
3:94201381:T:C	50	100	1	0.04176
3:94202490:T:C	50	100	1	0.04176
3:94202527:T:C	50	100	1	0.2298
3:94202565:T:C	50	100	1	0.04176
3:94203322:G:A	50	100	1	0.05356
3:94203882:T:C	50	100	1	0.04176
3:94204444:T:C	50	100	1	0.04176
3:94204798:A:C	50	100	1	0.3773
3:94204911:A:G	50	100	1	0.04176
3:94206066:A:T	50	100	1	0.05955
3:94206103:C:G	50	100	1	0.04176
3:94206104:A:T	50	100	0.99	0.3745
3:94206254:C:T	50	100	0.98	0.02251
3:94207272:T:C	50	100	1	0.04176
3:94208807:C:G	50	100	1	0.02324
3:94209356:T:G	50	100	1	0.04248
3:94210263:G:A	50	100	1	0.04194
3:94210792:T:A	50	100	0.99	0.02487
3:94210854:T:C	49	100	1	0.01779
3:94212011:C:T	50	100	1	0.3264
3:94212058:G:A	50	100	1	0.05356
3:94212297:G:A	50	100	1	0.4544
3:94213131:A:T	50	100	1	0.01035
3:94213577:G:A	50	100	1	0.01307
3:94214265:A:G	50	100	1	0.09532
3:94214761:C:T	50	100	1	0.04375
3:94216164:A:T	50	100	1	0.2357
3:94217030:T:G	50	100	1	0.3279
3:94217836:T:C	50	100	1	0.01126
3:94217864:A:G	50	100	0.99	0.05664
3:94217991:A:C	50	100	1	0.01307
3:94218131:C:G	50	100	1	0.04521
3:94218387:C:A	50	100	1	0.3263
3:94218676:T:C	50	100	1	0.01307
3:94218833:A:G	50	100	1	0.04248
3:94221301:G:A	50	100	1	0.04503
3:94221440:C:T	50	100	0.99	0.01761
3:94221448:G:A	50	100	0.99	0.01761
3:94221914:T:C	50	100	1	0.04557
3:94222350:G:A	50	98	1	0.02651
3:94222886:C:G	50	100	1	0.05483
3:94224105:A:T	50	100	1	0.04521
3:94224396:T:G	50	100	1	0.04521
3:94224616:G:A	50	100	1	0.03867
3:94225115:A:G	50	98	0.91	0.0325
3:94225534:A:G	50	100	1	0.01471
3:94226706:T:C	50	100	1	0.1826
3:94226755:A:G	50	100	0.99	0.04285
3:94226921:C:T	50	100	1	0.01961
3:94227143:A:T	50	100	1	0.01652
3:94227163:C:T	50	100	0.99	0.04339
3:94227257:G:A	50	100	1	0.1814
3:94228221:C:T	50	100	0.99	0.1941
3:94228334:A:G	50	100	0.98	0.2896
3:94228909:A:G	50	100	1	0.01743
3:94229305:C:T	50	98	1	0.1491
3:94229462:A:G	50	100	1	0.02887
3:94229528:G:C	50	100	1	0.1667
3:94230727:A:G	50	100	0.99	0.2892
3:94230983:A:G	50	100	1	0.01761
3:94230996:C:A	50	100	1	0.1481
3:94231091:A:G	50	100	1	0.07099
3:94232502:G:A	50	100	0.83	0.02397
3:94232512:A:C	50	100	1	0.38
3:94232706:C:A	50	100	1	0.1698
3:94232877:C:T	50	100	1	0.02142
3:94233132:A:G	50	100	0.9	0.01707
3:94233927:T:A	50	100	1	0.02887
3:94234075:G:A	50	100	1	0.1487
3:94234103:C:T	49	100	1	0.1872
3:94234860:G:C	50	100	1	0.02142
3:94235078:C:A	50	100	0.96	0.01035
3:94235683:C:T	50	100	1	0.06681
3:94235757:G:A	50	100	1	0.02142
3:94235950:C:G	50	100	1	0.1716
3:94236024:G:C	50	100	1	0.02052
3:94236127:T:A	50	100	0.98	0.02033
3:94236370:A:G	50	100	1	0.09604
3:94236460:T:C	46	89.1	0.94	0.2596
3:94237487:G:A	50	100	1	0.01507
3:94237627:C:T	50	100	0.98	0.1509
3:94237709:T:A	50	98	1	0.03776
3:94238960:T:C	48	95.8	0.99	0.08569
3:94239189:G:A	50	98	0.98	0.05447
3:94239493:C:T	49	95.9	0.99	0.2912
3:94239514:C:G	48	95.8	0.99	0.1516
3:94239532:A:C	50	100	0.93	0.02433
3:94239576:G:C	50	100	0.93	0.03014
3:94239679:C:A	50	100	1	0.1481
3:94239939:T:G	50	98	0.96	0.03086
3:94240061:G:A	49	100	0.99	0.0443
3:94241078:T:C	50	100	1	0.0207
3:94241588:G:A	50	100	1	0.01652
3:94242005:G:A	50	100	0.99	0.1654
3:94242850:T:G	50	100	1	0.02142
3:94243015:A:G	50	100	1	0.1701
3:94243092:C:G	50	98	0.98	0.1797
3:94243452:G:A	50	100	1	0.0207
3:94243774:C:T	50	100	1	0.01779
3:94244796:C:A	50	100	0.99	0.03504
3:94244832:C:T	50	100	1	0.1485
3:94244873:C:T	50	100	1	0.0207
3:94244890:T:C	50	100	1	0.0207
3:94245247:T:C	50	100	1	0.1491
3:94245319:T:C	50	98	1	0.1705
3:94245443:A:C	50	100	1	0.02142
3:94246168:G:C	50	100	1	0.1489
3:94246261:A:C	50	100	0.94	0.01707
3:94246652:A:G	50	100	1	0.01362
3:94247329:G:A	50	100	1	0.1489
3:94247621:G:A	50	100	0.99	0.2908
3:94247637:T:A	50	100	1	0.01943
3:94248362:A:C	50	100	0.99	0.2907
3:94248503:G:A	50	100	1	0.1698
3:94249052:G:A	50	100	1	0.1943
3:94249748:G:C	50	100	0.97	0.02033
3:94250292:G:A	50	100	1	0.02124
3:94250293:A:G	50	100	0.97	0.0955
3:94250373:A:C	50	98	1	0.03268
3:94251186:G:A	50	100	1	0.01816
3:94251298:T:C	50	100	0.99	0.2175
3:94251591:T:C	50	100	0.98	0.09985
3:94251965:C:T	50	100	0.93	0.01035
3:94252009:T:A	50	100	0.99	0.2346
3:94252267:A:T	50	100	1	0.1501
3:94252412:A:G	50	100	0.97	0.01707
3:94252432:A:C	50	100	0.98	0.3593
3:94252625:A:G	50	100	0.99	0.09568
3:94252871:A:G	50	100	0.99	0.09568
3:94253067:C:G	50	100	0.99	0.2347
3:94253409:A:G	50	100	1	0.01997
3:94254262:A:C	50	100	1	0.4078
3:94254263:A:C	50	100	1	0.2037
3:94254369:T:C	50	100	1	0.4063
3:94254424:G:T	50	100	0.99	0.2042
3:94254869:T:C	50	100	0.99	0.2344
3:94254984:A:G	49	100	0.98	0.2346
3:94255014:C:T	49	100	0.99	0.234
3:94255435:T:C	50	100	1	0.4067
3:94256084:G:C	50	100	1	0.07916
3:94256214:A:C	50	100	1	0.01906
3:94256396:G:A	50	100	1	0.1527
3:94256859:A:G	50	100	1	0.4076
3:94257367:A:G	50	100	1	0.0463
3:94257708:G:A	50	100	1	0.01707
3:94258146:C:G	50	100	1	0.3003
3:94258151:A:G	50	100	1	0.4061
3:94258931:C:T	50	100	0.99	0.1988
3:94258935:G:A	50	100	1	0.2968
3:94259218:G:C	50	100	1	0.4043
3:94259356:C:T	50	100	1	0.1527
3:94259360:G:A	50	100	1	0.03032
3:94259692:C:A	50	100	1	0.124
3:94259897:T:C	50	98	1	0.4036
3:94260128:T:C	50	100	0.97	0.09568
3:94260690:G:A	50	100	1	0.1527
3:94261585:G:C	50	100	1	0.01725
3:94261997:T:A	50	100	1	0.4424
3:94262216:G:T	50	100	1	0.404
3:94262453:C:A	50	100	1	0.1115
3:94263525:T:C	50	100	1	0.4419
3:94264273:T:G	50	100	0.99	0.2131
3:94264310:C:T	50	100	1	0.1532
3:94264405:T:A	50	100	1	0.01707
3:94264977:T:A	50	100	1	0.4397
3:94265101:G:A	50	100	1	0.114
3:94265547:T:C	50	100	1	0.1231
3:94265590:A:G	50	100	0.99	0.2012
3:94265868:C:A	50	100	1	0.05247
3:94266256:A:G	50	100	0.99	0.4031
3:94266699:A:T	50	98	1	0.01707
3:94267083:T:C	50	100	1	0.01652
3:94267091:G:A	50	100	1	0.1117
3:94267527:A:G	50	100	0.99	0.4334
3:94267603:A:C	50	100	1	0.01035
3:94267728:G:A	50	100	0.99	0.3148
3:94267770:A:C	50	100	1	0.1663
3:94268228:A:C	50	100	0.99	0.4822
3:94268349:C:T	50	100	0.92	0.01126
3:94268367:C:T	50	100	1	0.01107
3:94268414:G:A	50	100	1	0.01707
3:94268462:A:G	50	100	1	0.3152
3:94269479:A:T	50	100	1	0.165
3:94269665:G:A	50	100	1	0.1171
3:94269715:C:T	50	100	1	0.3168
3:94270337:G:C	50	100	1	0.09368
3:94270610:C:T	50	100	1	0.1645
3:94270655:A:G	50	100	1	0.317
3:94271118:C:T	50	100	1	0.01707
3:94271400:C:T	50	100	1	0.02088
3:94271539:G:T	50	100	1	0.4833
3:94271741:A:G	50	100	1	0.3174
3:94271936:T:C	50	100	1	0.1169
3:94272122:T:C	50	100	1	0.1645
3:94272475:G:A	50	100	1	0.1167
3:94272660:T:C	50	100	0.99	0.4829
3:94273209:G:A	50	100	1	0.02088
3:94273737:G:A	50	100	1	0.02088
3:94274828:G:A	50	100	1	0.07825
3:94275302:C:T	50	100	1	0.01235
3:94275387:T:C	50	100	1	0.4831
3:94275411:C:T	50	100	1	0.205
3:94275958:G:A	50	100	1	0.01325
3:94276336:G:A	50	100	1	0.3177
3:94276367:G:A	50	100	1	0.165
3:94276380:G:A	50	100	1	0.1169
3:94277254:A:G	50	100	1	0.4828
3:94277794:G:T	50	100	1	0.2035
3:94278052:G:A	50	100	1	0.09296
3:94278185:G:A	50	100	1	0.2035
3:94278341:C:G	50	100	1	0.08805
3:94278565:T:A	50	100	1	0.3177
3:94278714:G:A	50	100	1	0.3177
3:94279030:C:T	50	100	1	0.1645
3:94279292:A:G	50	100	1	0.01924
3:94280028:G:A	50	100	1	0.3143
3:94280291:T:C	50	100	0.98	0.01489
3:94280519:C:G	50	100	1	0.4831
3:94280660:T:C	50	100	1	0.08805
3:94280691:C:T	50	100	0.88	0.01235
3:94280727:C:T	50	100	1	0.3177
3:94280809:G:A	50	100	1	0.02542
3:94281089:T:C	50	100	1	0.01634
3:94281269:G:T	50	100	0.89	0.02687
3:94281313:C:T	50	100	0.97	0.01979
3:94281388:A:G	50	100	1	0.4831
3:94282428:G:C	50	100	1	0.03431
3:94282562:A:G	50	100	1	0.1972
3:94282652:G:A	50	100	1	0.1166
3:94282923:G:C	50	100	1	0.1694
3:94283270:T:G	50	100	1	0.1169
3:94283586:G:A	50	100	1	0.4831
3:94283976:G:A	50	98	1	0.4831
3:94284151:T:G	50	100	1	0.01253
3:94284759:C:A	50	100	1	0.3782
3:94284815:A:G	50	100	1	0.3174
3:94284931:G:T	50	100	1	0.02723
3:94285007:A:G	50	100	1	0.1734
3:94285312:G:T	50	100	1	0.3135
3:94285737:C:T	50	100	1	0.4828
3:94286082:G:A	50	100	1	0.09314
3:94286192:A:G	50	100	1	0.1681
3:94286402:G:A	50	100	1	0.3992
3:94286739:A:G	50	100	1	0.2961
3:94286867:G:A	50	100	1	0.1166
3:94287028:A:G	50	100	1	0.4828
3:94287083:A:G	50	100	1	0.4829
3:94287399:G:A	50	100	1	0.3656
3:94287427:C:T	50	100	1	0.1683
3:94287505:G:T	50	100	1	0.1683
3:94287526:G:A	50	100	1	0.0118
3:94287651:A:G	50	100	1	0.08824
3:94288175:G:A	50	100	1	0.3987
3:94289037:G:A	50	100	1	0.01743
3:94289046:G:T	50	100	1	0.09296
3:94289181:C:A	50	100	1	0.169
3:94289315:G:T	50	100	1	0.4835
3:94289510:C:A	50	100	1	0.376
3:94289865:A:T	50	100	1	0.4824
3:94290001:A:G	50	100	1	0.3184
3:94290046:A:G	50	100	1	0.2959
3:94290205:T:C	50	100	1	0.3155
3:94290415:G:A	50	100	1	0.3756
3:94290448:T:C	50	100	1	0.1674
3:94290925:G:C	49	100	1	0.08333
3:94291522:T:C	50	100	0.97	0.01398
3:94291680:T:C	50	100	1	0.3186
3:94291777:G:A	50	100	1	0.01307
3:94291973:C:T	50	100	0.95	0.01634
3:94291974:A:G	50	100	1	0.4822
3:94292170:C:T	50	100	1	0.163
3:94292644:A:C	50	100	1	0.163
3:94292842:A:G	50	100	1	0.3992
3:94292945:A:G	50	100	1	0.2965
3:94293054:T:C	50	100	1	0.09296
3:94293078:G:A	50	100	1	0.2961
3:94293317:G:C	50	100	0.93	0.01834
3:94293367:T:G	50	100	1	0.4826
3:94293561:A:T	50	100	1	0.4831
3:94293768:T:C	50	100	1	0.2965
3:94293940:T:G	50	100	1	0.1167
3:94293976:T:C	50	100	1	0.0285
3:94294110:T:C	50	100	1	0.4826
3:94294304:G:A	50	100	1	0.163
3:94294344:C:T	50	100	1	0.1158
3:94294724:A:G	50	100	1	0.09368
3:94295076:C:A	50	100	1	0.1636
3:94295366:T:C	50	100	1	0.01071
3:94295758:T:C	50	100	1	0.1857
3:94295763:T:A	50	100	1	0.2961
3:94296036:A:C	49	100	1	0.163
3:94296066:C:T	50	100	1	0.1167
3:94296966:A:G	50	100	1	0.4826
3:94297149:G:A	50	98	1	0.4811
3:94297160:T:C	50	100	1	0.05664
3:94297162:C:T	50	98	1	0.4898
3:94297380:C:T	50	100	1	0.1993
3:94297428:A:C	50	100	1	0.2959
3:94297521:G:A	49	98	0.95	0.1525
3:94297536:T:C	50	100	0.99	0.295
3:94297719:G:A	50	100	1	0.2972
3:94298155:G:A	50	98	1	0.09296
3:94298757:C:A	50	100	0.98	0.1638
3:94298820:A:T	50	100	1	0.09314
3:94299257:G:C	50	100	1	0.4828
3:94299331:C:T	50	100	1	0.1629
3:94299372:A:C	50	100	1	0.01634
3:94299813:C:T	50	100	1	0.05755
3:94299902:C:T	50	100	1	0.4828
3:94300433:G:A	50	100	1	0.1857
3:94300543:C:T	50	100	1	0.02215
3:94300812:A:G	50	100	1	0.08715
3:94301220:G:C	50	100	1	0.2959
3:94301268:A:T	50	100	1	0.02215
3:94301504:G:T	50	100	1	0.1634
3:94301531:A:G	50	100	1	0.3753
3:94301877:G:A	50	100	1	0.4824
3:94302060:G:A	50	100	1	0.4824
3:94302341:T:C	50	98	1	0.1863
3:94302348:G:T	50	98	1	0.4826
3:94302372:A:T	50	98	1	0.4824
3:94302404:G:T	49	100	1	0.2963
3:94302506:G:A	50	100	1	0.163
3:94302882:A:G	50	100	1	0.4831
3:94303107:A:G	50	100	1	0.2963
3:94303670:C:T	50	100	1	0.1857
3:94304117:C:T	50	100	1	0.3753
3:94304192:C:T	50	98	0.93	0.02215
3:94304791:T:C	50	100	1	0.2959
3:94304881:A:T	50	100	1	0.1636
3:94304885:G:T	50	100	1	0.1857
3:94304903:C:T	50	100	1	0.08297
3:94305032:G:A	50	100	1	0.4824
3:94305106:G:T	50	100	1	0.08297
3:94305304:G:A	50	100	1	0.09314
3:94305472:A:C	49	100	1	0.2028
3:94305538:T:C	50	100	1	0.4833
3:94305964:G:T	50	100	1	0.2035
3:94305966:T:C	50	98	1	0.1803
3:94306030:T:G	49	100	1	0.02288
3:94306234:G:A	50	98	1	0.4043
3:94306638:A:G	50	100	1	0.09604
3:94307694:T:C	50	98	1	0.09314
3:94308293:C:T	50	100	1	0.1186
3:94308563:T:C	50	100	1	0.1487
3:94309097:C:A	50	98	0.99	0.08261
3:94309329:C:T	50	100	1	0.09314
3:94309348:T:C	50	100	1	0.408
3:94309402:T:C	50	98	0.99	0.05265
3:94309574:C:T	50	100	1	0.1487
3:94309723:A:G	50	100	1	0.4167
3:94310247:C:T	50	100	0.99	0.09368
3:94310347:C:T	50	100	1	0.4072
3:94311307:T:C	50	100	1	0.4072
3:94311467:G:A	50	100	1	0.1184
3:94311524:T:C	50	100	0.98	0.01507
3:94311825:A:C	50	100	1	0.09386
3:94312240:T:C	50	100	1	0.407
3:94312344:T:C	50	100	1	0.1182
3:94312665:T:C	50	100	1	0.4072
3:94312986:G:A	50	100	1	0.4076
3:94312995:G:T	50	100	1	0.4339
3:94313530:C:G	50	100	0.98	0.05283
3:94314139:T:C	50	100	1	0.1585
3:94314422:G:C	50	100	1	0.4072
3:94314755:G:A	50	100	1	0.4339
3:94314900:G:T	50	100	1	0.4341
3:94314995:T:G	50	100	1	0.03413
3:94315092:T:C	50	100	1	0.4061
3:94316040:G:A	50	100	1	0.1178
3:94317008:G:A	50	100	1	0.01325
3:94317104:G:A	50	100	1	0.1178
3:94317572:C:T	50	100	1	0.407
3:94317815:G:T	50	100	1	0.01162
3:94318031:A:G	50	100	1	0.1487
3:94318046:A:G	50	100	1	0.407
3:94318108:A:G	50	100	1	0.4341
3:94318655:T:C	50	100	1	0.3813
3:94319100:A:G	50	100	1	0.407
3:94319241:C:G	50	100	1	0.4341
3:94319419:C:T	50	100	1	0.407
3:94319985:T:C	50	100	1	0.1492
3:94320474:A:G	50	100	0.98	0.09749
3:94320540:A:G	50	100	0.99	0.1409
3:94320542:G:T	50	100	1	0.4063
3:94320617:G:A	50	100	0.98	0.1304
3:94320834:C:T	50	100	1	0.4076
3:94320970:G:A	50	100	1	0.01289
3:94321003:G:C	49	100	1	0.4076
3:94321079:G:T	50	100	1	0.4076
3:94321171:T:C	50	100	1	0.01253
3:94321612:A:G	50	100	0.97	0.08261
3:94321655:G:A	50	100	1	0.4078
3:94321681:T:C	50	100	1	0.4078
3:94321784:G:A	50	100	1	0.4078
3:94321919:T:C	50	100	0.99	0.08243
3:94322231:G:T	49	89.8	0.95	0.2326
3:94322255:C:T	49	100	1	0.4078
3:94322391:A:T	50	100	1	0.4078
3:94322406:T:C	50	100	0.99	0.1302
3:94323081:C:T	50	100	1	0.4078
3:94323550:C:T	50	100	0.92	0.02033
3:94323613:T:C	50	100	1	0.4076
3:94324053:A:T	50	100	0.98	0.4083
3:94324168:T:A	50	100	0.97	0.4089
3:94324181:A:G	50	100	1	0.4078
3:94324902:C:T	50	100	1	0.407
3:94324937:G:A	50	100	1	0.4078
3:94325246:A:G	50	100	0.99	0.07771
3:94326176:T:G	50	100	1	0.01053
3:94326341:C:T	50	100	0.99	0.1362
3:94326723:C:A	50	100	1	0.4172
3:94327019:T:A	49	79.6	0.93	0.03903
3:94327335:A:G	50	100	1	0.408
3:94327404:C:T	50	100	0.99	0.03141
3:94327555:T:G	50	100	1	0.4065
3:94328528:T:C	50	100	1	0.408
3:94328931:T:C	50	100	1	0.1302
3:94329330:T:C	50	100	1	0.4065
3:94329331:G:A	50	100	1	0.4174
3:94329458:G:A	50	100	1	0.4061
3:94329493:C:T	50	98	1	0.03413
3:94329625:C:T	50	100	1	0.4078
3:94330087:T:C	50	100	1	0.3017
3:94330395:A:G	50	100	1	0.408
3:94331839:A:G	50	100	0.99	0.207
3:94332008:A:T	50	98	0.99	0.2092
3:94332113:C:T	50	100	1	0.1538
3:94332397:G:A	50	100	1	0.01162
3:94332553:C:T	50	100	1	0.4081
3:94332573:G:A	50	100	1	0.08261
3:94332887:T:A	50	100	1	0.01017
3:94333035:T:G	50	94	0.76	0.02723
3:94333404:T:A	50	100	0.99	0.01725
3:94334055:T:A	50	100	1	0.2386
3:94334321:G:A	50	98	1	0.1565
3:94334815:T:G	50	100	1	0.2547
3:94335006:A:G	50	100	0.99	0.2102
3:94335029:G:A	50	100	1	0.2638
3:94335599:G:A	50	100	1	0.2547
3:94336005:A:T	50	98	1	0.2533
3:94336868:G:A	50	100	1	0.1367
3:94336963:C:T	50	100	1	0.2556
3:94336976:G:T	50	100	1	0.2829
3:94337494:A:G	50	100	1	0.3021
3:94337742:A:G	50	100	1	0.01325
3:94338107:C:T	50	98	1	0.01325
3:94338190:A:G	50	98	1	0.2829
3:94338495:A:G	50	100	1	0.0305
3:94338526:A:G	50	100	0.98	0.09168
3:94338859:C:A	50	100	1	0.01725
3:94339062:C:T	50	100	1	0.2545
3:94339282:T:C	50	100	0.88	0.0236
3:94339532:C:T	50	100	1	0.2545
3:94339643:G:A	50	100	1	0.2545
3:94339822:C:T	50	98	1	0.2246
3:94339896:C:T	50	100	1	0.2636
3:94339945:A:G	50	96	1	0.2829
3:94340096:G:A	50	100	1	0.2545
3:94340512:G:A	50	100	1	0.264
3:94340593:G:A	50	100	1	0.2545
3:94340889:T:C	50	100	1	0.3021
3:94341235:T:C	50	100	0.99	0.2108
3:94342434:A:G	50	100	1	0.2545
3:94342520:A:G	50	100	1	0.0118
3:94342755:A:C	50	100	1	0.3021
3:94342977:A:G	50	100	1	0.01924
3:94343040:G:A	50	100	1	0.2545
3:94343055:G:A	50	100	1	0.2531
3:94343363:C:T	48	100	1	0.01344
3:94343436:A:G	50	100	0.99	0.2104
3:94343601:T:C	50	100	1	0.2869
3:94343661:T:C	50	100	1	0.2593
3:94343795:T:G	50	100	1	0.0935
3:94343901:A:T	50	100	1	0.2638
3:94344307:T:A	50	100	1	0.2547
3:94344336:T:C	50	100	1	0.2827
3:94344769:C:G	50	100	1	0.2827
3:94344804:C:T	50	100	0.99	0.2104
3:94344815:A:G	50	100	1	0.2553
3:94344895:C:T	50	100	1	0.2529
3:94344968:A:G	50	100	1	0.01416
3:94345014:C:G	50	100	1	0.0285
3:94345123:T:C	50	100	1	0.2593
3:94345268:A:G	50	100	1	0.01162
3:94345489:G:A	50	100	1	0.1171
3:94345568:T:G	50	100	1	0.2544
3:94345576:A:G	50	100	1	0.2544
3:94346046:A:T	50	100	1	0.1367
3:94346347:T:C	50	100	1	0.01561
3:94346685:T:C	50	100	1	0.01652
3:94346722:C:A	50	100	1	0.2542
3:94347453:C:A	50	100	1	0.04503
3:94347607:T:C	50	100	1	0.2542
3:94347922:C:T	50	100	1	0.2102
3:94348296:G:A	50	100	1	0.2545
3:94348374:A:G	50	100	1	0.2967
3:94348409:A:G	50	100	1	0.2538
3:94348621:C:T	50	100	1	0.2538
3:94348779:C:A	50	100	1	0.01344
3:94348945:A:G	50	100	1	0.2538
3:94349103:T:C	50	100	1	0.2967
3:94349226:A:C	50	100	1	0.2631
3:94349461:C:G	50	100	1	0.1545
3:94349741:T:C	50	100	1	0.1845
3:94349789:C:T	50	100	1	0.1843
3:94349904:A:G	50	100	1	0.1845
3:94349956:T:C	50	100	1	0.185
3:94350329:G:A	50	100	1	0.219
3:94350469:G:T	50	100	0.99	0.2386
3:94350576:T:C	50	100	0.97	0.07716
3:94350862:A:G	50	100	1	0.04484
3:94350991:A:G	50	100	1	0.1857
3:94351346:C:T	50	100	1	0.1857
3:94351730:A:G	50	100	1	0.2771
3:94351968:C:T	50	100	1	0.01398
3:94352241:A:G	50	100	0.98	0.2836
3:94352637:T:C	50	100	1	0.4789
3:94352774:T:C	50	100	1	0.185
3:94353029:T:C	50	98	1	0.09187
3:94353400:A:T	50	100	1	0.08188
3:94353658:G:A	49	100	1	0.2765
3:94354221:T:A	50	100	1	0.287
3:94355288:C:T	50	100	1	0.1854
3:94355327:T:A	50	100	1	0.1845
3:94355538:A:T	50	100	1	0.09223
3:94355741:A:T	50	100	1	0.1857
3:94356148:C:T	50	100	1	0.09187
3:94356182:C:A	50	100	1	0.1968
3:94356229:G:A	50	100	1	0.01344
3:94356376:C:T	50	100	1	0.2832
3:94356603:A:T	50	100	1	0.0285
3:94356794:T:A	50	100	1	0.287
3:94356833:T:C	50	100	1	0.185
3:94356982:T:G	50	100	1	0.2774
3:94357004:G:A	50	100	1	0.01344
3:94357016:G:A	50	100	1	0.2832
3:94357158:G:A	50	100	1	0.1857
3:94357268:T:C	50	100	1	0.2832
3:94357472:G:A	50	100	1	0.01561
3:94357676:C:A	50	100	1	0.1857
3:94357935:G:A	50	100	1	0.1846
3:94358386:A:G	50	100	1	0.1857
3:94358705:A:G	50	100	1	0.1857
3:94358963:C:A	50	100	1	0.07698
3:94359292:G:A	50	100	1	0.1857
3:94359356:C:T	50	100	1	0.1857
3:94359413:C:T	50	100	1	0.1848
3:94359452:A:G	50	100	1	0.1857
3:94359552:A:G	50	100	1	0.1906
3:94359639:A:G	50	100	1	0.1857
3:94359929:G:A	50	100	1	0.1843
3:94359958:C:G	50	100	1	0.1906
3:94359974:G:A	50	100	1	0.1857
3:94360040:C:T	50	100	1	0.195
3:94360420:G:A	50	100	1	0.01344
3:94360528:A:T	50	100	1	0.1857
3:94360614:T:C	50	100	1	0.2113
3:94360934:A:T	50	100	1	0.1855
3:94361008:T:G	50	100	1	0.1859
3:94361058:T:G	50	100	1	0.1852
3:94361969:C:T	50	100	1	0.1857
3:94362374:G:A	50	100	1	0.2968
3:94362650:A:G	50	100	1	0.2967
3:94362902:T:C	50	100	1	0.2832
3:94363176:A:G	50	100	1	0.01307
3:94363252:G:A	50	100	0.98	0.02723
3:94363536:C:T	50	100	1	0.1857
3:94363923:A:G	50	100	1	0.01362
3:94363993:A:C	50	100	1	0.1955
3:94364036:T:C	50	100	1	0.1857
3:94364099:T:C	50	100	1	0.1857
3:94364138:C:T	50	100	1	0.0187
3:94364379:A:G	50	100	1	0.01398
3:94364529:G:A	50	100	1	0.1857
3:94365144:C:T	50	100	1	0.1859
3:94365202:C:T	50	100	1	0.1857
3:94365268:C:A	50	100	1	0.1857
3:94365301:A:G	50	100	1	0.1857
3:94365307:C:T	50	100	1	0.0285
3:94365835:C:A	50	100	1	0.1857
3:94365863:A:G	50	100	1	0.2698
3:94365909:A:T	50	100	1	0.1857
3:94366044:T:A	50	100	1	0.09205
3:94366723:T:G	50	100	1	0.2741
3:94366900:G:A	50	100	1	0.1857
3:94366995:T:G	50	100	0.95	0.01507
3:94367248:A:G	50	100	1	0.1906
3:94367370:C:T	50	98	1	0.2311
3:94367531:T:C	50	100	1	0.0118
3:94367643:G:T	50	100	1	0.01325
3:94367833:T:C	50	100	1	0.1554
3:94368028:C:T	50	100	1	0.1857
3:94368203:A:G	50	100	1	0.01107
3:94368213:C:T	50	100	1	0.2315
3:94368435:T:C	50	100	1	0.1857
3:94368942:G:A	50	100	1	0.05229
3:94369055:C:T	50	100	1	0.3987
3:94369056:A:T	50	100	1	0.2832
3:94369816:A:G	50	100	1	0.1908
3:94369852:C:A	50	100	1	0.1859
3:94369873:T:C	50	100	1	0.1852
3:94369924:C:G	50	100	1	0.1561
3:94369996:T:C	50	100	1	0.01162
3:94370020:A:G	50	100	1	0.2306
3:94370890:C:A	50	100	1	0.0817
3:94371089:A:C	50	100	1	0.1846
3:94371720:T:G	50	100	1	0.2838
3:94372298:T:C	50	100	1	0.2317
3:94372572:A:G	50	100	1	0.474
3:94373490:T:C	50	100	1	0.2313
3:94373616:A:G	50	100	1	0.1836
3:94373837:T:C	50	98	1	0.2838
3:94373894:G:A	50	100	1	0.1834
3:94373908:G:T	50	98	0.93	0.08896
3:94374073:T:C	49	100	1	0.1905
3:94374550:A:T	50	100	1	0.1905
3:94374960:T:C	50	100	1	0.2761
3:94375075:C:T	50	100	0.98	0.09259
3:94375391:C:T	50	100	1	0.1897
3:94375431:G:C	50	100	1	0.1834
3:94375997:C:A	50	100	1	0.2324
3:94376083:G:A	50	100	1	0.1736
3:94376660:G:A	50	100	1	0.1658
3:94376831:A:C	50	100	1	0.1845
3:94376862:A:G	50	100	1	0.3012
3:94377159:C:T	50	100	1	0.1885
3:94378457:C:T	50	100	1	0.1647
3:94379170:A:C	50	100	1	0.284
3:94379197:A:G	50	100	1	0.1834
3:94379304:G:T	50	100	1	0.1886
3:94379714:T:G	50	100	1	0.1905
3:94379890:C:A	50	100	1	0.1848
3:94380085:G:A	50	100	1	0.01325
3:94380675:C:G	50	100	0.99	0.02996
3:94381199:G:A	50	100	1	0.1834
3:94381278:G:A	50	100	1	0.1552
3:94381279:A:G	50	100	1	0.09205
3:94381591:T:C	50	100	1	0.2836
3:94381592:G:T	50	100	1	0.283
3:94381851:A:C	50	100	1	0.04448
3:94382336:A:T	50	100	1	0.07752
3:94382364:G:A	50	100	1	0.2829
3:94382741:G:A	50	100	1	0.01344
3:94382820:C:A	50	100	0.97	0.05719
3:94382870:C:T	50	100	1	0.1832
3:94383110:A:T	50	100	1	0.01126
3:94383199:G:T	50	100	1	0.01452
3:94383367:G:A	50	100	1	0.02996
3:94383591:T:C	50	100	1	0.09132
3:94383611:C:T	50	100	0.99	0.09423
3:94383718:G:A	50	100	1	0.1895
3:94384107:A:C	50	100	1	0.08224
3:94384747:A:G	50	100	1	0.04448
3:94384861:T:C	50	98	1	0.1901
3:94385047:C:T	50	100	1	0.2322
3:94385388:C:A	50	100	1	0.183
3:94385694:A:G	50	100	1	0.01725
3:94386620:G:C	50	100	1	0.01362
3:94386790:C:A	50	100	1	0.01271
3:94386846:T:C	50	100	1	0.2115
3:94386873:T:C	50	100	1	0.1901
3:94386961:T:C	50	100	1	0.183
3:94387177:C:T	50	100	1	0.1845
3:94387438:G:A	50	100	1	0.01344
3:94387786:G:A	50	100	1	0.09132
3:94388629:T:C	50	100	1	0.01943
3:94388661:A:G	50	100	1	0.08224
3:94388767:G:A	50	100	1	0.02996
3:94388782:T:A	50	100	1	0.2834
3:94389085:A:G	50	100	1	0.01344
3:94389292:G:A	50	100	0.98	0.08079
3:94389819:G:A	50	100	0.99	0.1147
3:94390161:G:A	50	98	1	0.155
3:94390753:T:C	50	100	1	0.1854
3:94390859:C:T	50	100	1	0.08224
3:94390957:C:T	50	100	1	0.2805
3:94390960:C:A	50	100	1	0.1796
3:94391158:G:A	50	100	1	0.1516
3:94391217:T:C	50	100	1	0.1569
3:94391732:T:C	50	100	1	0.1857
3:94392055:G:A	50	100	1	0.1855
3:94392545:A:C	50	100	1	0.2344
3:94392548:A:T	50	100	1	0.1799
3:94393007:A:G	50	100	1	0.1881
3:94393631:G:C	50	100	1	0.1514
3:94393926:A:G	50	100	1	0.1832
3:94394057:G:C	50	100	1	0.1855
3:94394240:G:T	50	100	1	0.1852
3:94394447:G:A	50	100	1	0.1854
3:94394534:G:C	50	100	1	0.1805
3:94394561:G:A	50	100	1	0.1993
3:94394704:C:A	50	100	1	0.1852
3:94395336:T:C	50	100	1	0.01398
3:94396254:A:G	50	100	0.98	0.1886
3:94396381:C:T	50	100	1	0.01707
3:94396471:T:C	50	100	1	0.1826
3:94396501:A:G	50	100	1	0.1883
3:94396507:A:G	50	100	1	0.01325
3:94396770:C:T	50	100	1	0.01924
3:94396902:A:G	50	100	1	0.01725
3:94397196:C:T	50	100	1	0.1852
3:94397451:A:T	50	100	1	0.1883
3:94397486:A:T	50	100	1	0.03014
3:94397536:C:A	50	100	1	0.1826
3:94397695:A:G	50	100	1	0.1883
3:94397932:C:T	50	100	1	0.1852
3:94398142:C:T	50	100	1	0.1852
3:94398232:C:A	50	100	1	0.01344
3:94398738:T:G	50	100	1	0.1834
3:94398760:G:A	50	100	1	0.01344
3:94398855:A:G	50	100	1	0.01362
3:94399166:G:A	50	100	1	0.1834
3:94399472:C:T	50	100	1	0.02197
3:94399592:A:G	50	100	1	0.1883
3:94399877:A:G	50	100	1	0.1883
3:94400779:T:C	50	100	1	0.09041
3:94401208:G:A	50	100	1	0.1826
3:94401563:C:T	50	100	1	0.1796
3:94401939:C:G	50	100	0.99	0.1855
3:94402409:G:A	50	100	1	0.08624
3:94402427:G:C	50	100	1	0.01888
3:94402469:A:C	50	100	1	0.02977
3:94402633:A:T	50	100	1	0.1761
3:94402867:G:C	50	100	1	0.1643
3:94403060:G:A	50	100	0.98	0.1632
3:94403595:T:C	50	100	0.98	0.08951
3:94404596:T:C	50	100	1	0.1322
3:94404708:T:C	50	100	1	0.4414
3:94405589:G:A	50	100	1	0.01144
3:94405962:C:G	50	100	1	0.01235
3:94406259:G:T	50	100	1	0.1322
3:94406442:C:T	46	80.4	0.72	0.07516
3:94406499:C:T	50	96	0.73	0.01198
3:94406501:T:C	50	96	0.73	0.01235
3:94406503:C:T	49	100	1	0.1578
3:94406719:C:T	50	100	1	0.3627
3:94407097:G:A	50	100	1	0.01271
3:94407596:A:G	50	100	1	0.01198
3:94407659:T:C	50	100	1	0.1569
3:94407852:C:G	50	100	1	0.1324
3:94408152:C:T	49	100	1	0.03486
3:94408288:T:A	50	100	1	0.0325
3:94408985:C:T	50	100	1	0.1583
3:94409109:T:G	50	100	1	0.03776
3:94409342:G:A	50	100	1	0.01235
3:94410123:G:C	50	100	1	0.01235
3:94410227:T:A	50	100	1	0.01235
3:94410800:C:T	47	97.9	1	0.1431
3:94411027:T:C	49	98	1	0.2781
3:94412010:A:G	50	100	1	0.01235
3:94412215:T:G	50	100	1	0.4328
3:94412360:T:C	50	100	1	0.03086
3:94412443:A:C	50	100	0.99	0.08769
3:94412641:G:C	50	100	1	0.1826
3:94413235:T:C	50	98	1	0.2179
3:94413340:T:G	50	100	1	0.01852
3:94414448:T:G	50	98	1	0.1581
3:94414611:T:C	50	98	1	0.1623
3:94414654:T:C	50	100	1	0.4334
3:94414752:C:T	50	100	1	0.4535
3:94414768:G:C	50	100	1	0.4537
3:94414965:A:T	50	100	1	0.01852
3:94415991:T:C	50	100	1	0.03105
3:94416100:G:A	50	100	1	0.02996
3:94416441:C:T	50	100	1	0.01235
3:94416495:A:G	50	98	1	0.1625
3:94417331:T:C	50	100	1	0.1629
3:94417898:G:A	50	100	1	0.01434
3:94418116:C:T	50	100	1	0.01053
3:94418600:G:A	50	100	1	0.4428
3:94418791:G:C	50	100	1	0.01235
3:94418881:C:T	50	100	1	0.04829
3:94419060:G:A	50	100	1	0.01235
3:94419883:G:A	50	100	0.96	0.02052
3:94419992:A:T	50	100	1	0.01089
3:94420629:C:A	50	92	0.75	0.04739
3:94420852:G:C	50	100	1	0.2215
3:94420987:C:T	50	100	1	0.03195
3:94421032:C:T	50	100	1	0.01271
3:94421125:T:C	50	100	1	0.07879
3:94421361:T:C	50	100	1	0.03105
3:94421912:C:T	50	100	1	0.01235
3:94421914:G:C	50	100	1	0.01235
3:94421992:A:C	50	100	1	0.155
3:94422465:G:C	50	100	1	0.1572
3:94422589:T:C	50	100	1	0.01216
3:94422746:G:A	50	100	1	0.2277
3:94422807:T:C	50	100	1	0.01688
3:94423742:G:A	50	100	1	0.2217
3:94424216:A:C	50	100	1	0.279
3:94424393:T:C	50	100	1	0.07843
3:94424420:A:G	50	100	1	0.4473
3:94424498:G:T	50	100	0.88	0.01253
3:94424878:A:G	50	100	1	0.1765
3:94424993:G:A	50	100	0.95	0.03159
3:94425094:C:T	50	100	1	0.01271
3:94425483:C:T	50	100	1	0.03105
3:94425655:A:G	50	100	1	0.2271
3:94425880:A:C	50	100	1	0.01235
3:94425992:T:C	50	100	1	0.07843
3:94426082:T:A	50	100	1	0.2277
3:94426144:A:G	50	100	1	0.01235
3:94426272:G:T	50	100	0.98	0.1382
3:94426385:G:A	50	100	1	0.2271
3:94426474:G:A	50	100	1	0.03105
3:94426539:T:C	50	100	1	0.2271
3:94426635:G:A	50	100	0.96	0.05574
3:94426844:T:G	50	100	1	0.03903
3:94427616:T:C	50	100	0.98	0.1629
3:94427740:T:C	50	100	1	0.01852
3:94427809:G:A	50	100	0.99	0.221
3:94427817:T:C	50	100	0.98	0.1885
3:94427868:A:G	50	100	1	0.03105
3:94428139:A:G	50	100	0.87	0.01507
3:94428481:A:G	50	100	1	0.1768
3:94428819:C:T	50	100	1	0.03214
3:94430740:A:G	50	100	1	0.01235
3:94431080:C:A	50	100	1	0.4573
3:94433008:A:T	50	100	1	0.01235
3:94434299:T:G	50	100	0.98	0.1262
3:94434311:C:T	50	100	1	0.01725
3:94434835:A:G	50	100	1	0.2377
3:94435023:C:T	50	100	0.99	0.1472
3:94435149:A:T	50	100	0.99	0.03195
3:94435920:G:T	50	100	1	0.01235
3:94436019:A:C	50	100	0.98	0.1629
3:94438468:G:A	50	100	1	0.03105
3:94439189:C:T	50	100	0.99	0.1639
3:94439595:T:C	49	95.9	1	0.4501
3:94439718:G:A	50	100	1	0.01434
3:94440154:A:G	50	100	1	0.01852
3:94440462:A:G	50	100	1	0.2317
3:94441706:C:T	50	100	1	0.01235
3:94441891:G:T	50	100	1	0.02832
3:94441892:G:A	50	98	1	0.2378
3:94441902:T:C	50	100	1	0.08097
3:94442787:A:G	50	100	1	0.03105
3:94442858:G:A	50	100	1	0.1304
3:94443004:C:T	50	100	1	0.01235
3:94443516:C:T	50	100	1	0.06845
3:94443923:T:G	50	100	1	0.08061
3:94444098:C:T	50	100	1	0.2326
3:94444144:A:G	50	100	1	0.278
3:94444954:A:G	50	100	1	0.4722
3:94445419:A:T	50	100	1	0.01089
3:94445531:A:G	50	100	1	0.03105
3:94445580:G:A	50	100	1	0.01198
3:94445581:G:A	50	100	1	0.2386
3:94445885:A:G	50	100	0.93	0.01144
3:94446140:C:T	50	100	1	0.2326
3:94446182:T:C	50	100	1	0.1398
3:94447093:G:A	50	100	1	0.2391
3:94447095:C:A	50	100	1	0.1995
3:94447116:G:C	50	100	1	0.2731
3:94447219:T:A	50	100	1	0.01271
3:94447420:A:T	50	100	1	0.1574
3:94448299:C:T	50	100	1	0.4539
3:94448462:G:A	50	100	1	0.2776
3:94448575:G:A	50	100	1	0.01235
3:94449813:G:A	50	100	1	0.01162
3:94453858:T:G	50	100	1	0.01235
3:94455051:G:A	50	100	1	0.1934
3:94455772:C:A	50	100	1	0.1937
3:94456024:T:G	50	100	1	0.07734
3:94456816:T:A	50	100	1	0.01235
3:94457488:C:T	50	100	1	0.4539
3:94457521:C:T	50	100	0.93	0.01144
3:94457851:A:G	50	100	1	0.01235
3:94457852:T:C	50	100	1	0.4539
3:94458208:C:T	50	100	1	0.01816
3:94458855:T:G	50	100	1	0.01434
3:94459439:G:C	50	100	1	0.4541
3:94459891:G:A	50	100	1	0.06736
3:94461140:G:A	50	100	1	0.07117
3:94461145:T:C	50	100	1	0.1423
3:94461489:A:G	50	100	1	0.465
3:94461549:G:A	50	100	1	0.02941
3:94461620:C:G	50	100	1	0.01943
3:94461807:C:T	50	100	1	0.01943
3:94461848:A:G	50	100	1	0.01943
3:94461854:T:C	50	100	1	0.01979
3:94461867:T:A	50	100	1	0.01943
3:94461874:T:C	50	100	1	0.1516
3:94462269:T:C	50	100	1	0.02124
3:94462675:A:T	50	100	1	0.01235
3:94463051:A:G	50	100	1	0.01943
3:94463730:C:A	50	100	1	0.242
3:94463956:C:T	50	100	1	0.03522
3:94464184:T:C	50	100	1	0.01943
3:94464268:A:C	50	100	1	0.1512
3:94464318:G:A	50	100	1	0.01126
3:94464331:T:G	50	100	1	0.01943
3:94464338:A:G	50	100	1	0.01943
3:94464436:T:C	50	100	1	0.01253
3:94465193:G:A	50	100	1	0.01943
3:94465261:A:G	50	100	1	0.01198
3:94465349:T:C	50	100	1	0.01089
3:94465433:A:G	50	100	1	0.01235
3:94465479:C:A	50	100	1	0.01216
3:94465501:C:G	50	100	1	0.01961
3:94465609:G:A	50	100	1	0.01943
3:94465794:T:G	50	100	1	0.01235
3:94466120:C:T	50	100	1	0.02033
3:94466185:A:G	50	100	1	0.07117
3:94466727:A:G	50	100	1	0.01943
3:94466883:G:C	50	100	1	0.01943
3:94466923:T:C	50	100	1	0.191
3:94466930:G:C	50	100	1	0.01943
3:94467177:G:A	50	100	1	0.01943
3:94468255:T:A	50	100	1	0.0158
3:94468518:C:T	50	100	1	0.01235
3:94468780:C:T	50	100	1	0.03141
3:94468819:C:T	50	100	1	0.01943
3:94469329:C:T	50	100	1	0.01943
3:94469450:G:T	50	100	1	0.01961
3:94469618:T:G	50	100	1	0.01943
3:94469812:T:C	50	100	1	0.01943
3:94469870:G:T	50	100	1	0.01235
3:94469926:C:A	50	100	1	0.01743
3:94470247:G:A	50	100	1	0.07208
3:94470813:C:G	50	100	1	0.471
3:94470952:C:T	50	100	1	0.4764
3:94470960:T:C	50	100	1	0.01961
3:94471325:G:A	50	100	1	0.01943
3:94471490:G:A	50	100	1	0.01943
3:94471595:C:T	50	100	0.96	0.01943
3:94471687:G:A	50	100	1	0.01235
3:94471770:C:A	50	100	1	0.1952
3:94471780:G:A	50	100	1	0.01816
3:94471893:G:A	50	100	1	0.2872
3:94471903:G:C	50	100	1	0.01943
3:94471996:C:T	50	100	0.99	0.1191
3:94472004:A:C	50	100	1	0.152
3:94472474:T:G	50	100	1	0.01943
3:94472690:T:G	50	100	1	0.01943
3:94472850:C:A	50	100	1	0.01943
3:94472880:G:A	50	100	1	0.01816
3:94473009:G:A	50	100	0.95	0.01943
3:94473055:A:C	50	100	1	0.01943
3:94473297:G:A	50	100	1	0.01943
3:94473298:T:C	50	100	1	0.1267
3:94473376:C:A	50	100	1	0.01053
3:94474008:T:G	50	100	1	0.03177
3:94474201:C:A	50	100	1	0.01943
3:94474218:T:C	50	100	1	0.01943
3:94474245:G:A	50	100	1	0.05211
3:94474329:C:T	50	100	1	0.03177
3:94474423:G:T	50	100	1	0.01943
3:94474571:G:A	50	100	1	0.4777
3:94474585:C:T	50	100	1	0.01943
3:94474953:G:A	50	100	1	0.472
3:94475139:C:T	50	100	1	0.01943
3:94475165:G:A	50	100	0.98	0.07226
3:94475267:T:A	50	100	1	0.01943
3:94475341:G:T	50	100	0.94	0.01997
3:94475508:A:G	50	100	1	0.01943
3:94475528:A:G	50	100	1	0.03177
3:94475801:A:G	50	100	1	0.1581
3:94475910:C:G	50	100	1	0.2418
3:94476048:A:G	50	100	1	0.02106
3:94476486:G:T	50	100	1	0.03195
3:94476556:T:C	50	100	1	0.01126
3:94476638:T:C	50	100	1	0.01961
3:94476798:T:C	50	100	1	0.242
3:94476799:G:A	50	100	1	0.02033
3:94477179:G:T	50	100	1	0.01943
3:94477333:G:A	50	100	0.92	0.01688
3:94477351:G:A	50	100	1	0.4572
3:94477374:T:C	50	100	1	0.01943
3:94477394:G:A	50	100	0.92	0.02959
3:94477441:A:G	50	100	1	0.01943
3:94477553:A:G	50	100	1	0.1954
3:94477578:T:C	50	100	1	0.01943
3:94477704:G:C	50	100	1	0.01943
3:94477715:G:C	50	100	0.99	0.1258
3:94477795:G:C	50	100	1	0.1954
3:94477920:A:G	50	100	1	0.1267
3:94477921:T:C	50	100	1	0.01943
3:94477922:G:A	50	100	1	0.01943
3:94478285:C:A	50	100	1	0.01943
3:94478463:C:T	50	100	1	0.01943
3:94479255:A:C	50	100	1	0.01235
3:94479338:A:C	50	100	1	0.2881
3:94479563:T:G	50	100	1	0.01943
3:94480146:C:T	50	100	1	0.04757
3:94480571:T:C	50	100	1	0.03341
3:94480633:A:G	50	100	1	0.01816
3:94480676:G:T	50	100	1	0.01089
3:94480704:A:T	50	100	1	0.01943
3:94480777:G:C	50	100	1	0.1598
3:94480787:C:T	50	100	1	0.01089
3:94480814:G:C	50	100	1	0.06282
3:94480842:C:T	50	100	0.98	0.04121
3:94481263:C:T	50	100	1	0.01961
3:94481742:G:T	50	100	1	0.01943
3:94481915:G:C	50	100	1	0.03195
3:94481986:T:C	50	100	1	0.01943
3:94482024:C:T	50	100	1	0.01235
3:94482105:T:C	50	100	1	0.01943
3:94482141:A:G	50	100	1	0.01961
3:94482623:C:T	50	100	1	0.01235
3:94482823:C:T	50	100	1	0.01943
3:94482849:C:T	50	98	1	0.01943
3:94482879:C:T	49	100	1	0.01943
3:94483123:G:T	50	100	1	0.03486
3:94483166:A:G	50	100	1	0.242
3:94483254:T:C	50	100	1	0.01943
3:94483400:G:A	50	100	0.89	0.01235
3:94483618:A:G	50	100	1	0.01943
3:94483677:C:T	50	100	1	0.01943
3:94483927:C:T	50	100	1	0.4762
3:94483947:C:T	49	100	1	0.01943
3:94484269:A:G	50	100	1	0.01943
3:94484351:T:C	50	100	1	0.01943
3:94484424:A:C	50	100	0.97	0.01216
3:94484442:G:A	50	100	1	0.01943
3:94484488:T:C	50	100	1	0.01943
3:94484538:C:T	50	100	1	0.01943
3:94484596:T:C	50	100	1	0.01943
3:94485115:T:G	50	100	1	0.01961
3:94485283:C:T	50	100	1	0.01943
3:94485463:C:G	50	100	1	0.01943
3:94485501:A:G	50	100	1	0.01235
3:94485580:G:T	50	100	0.98	0.01961
3:94485819:G:T	50	100	1	0.01943
3:94486026:T:C	50	100	1	0.4684
3:94486110:G:A	50	100	1	0.02088
3:94486172:G:A	50	100	1	0.01924
3:94486177:A:T	50	100	1	0.01924
3:94486202:A:G	50	100	0.99	0.09332
3:94486225:C:T	50	100	1	0.01126
3:94486259:T:C	50	100	1	0.01924
3:94486362:T:C	50	100	0.96	0.1171
3:94486377:C:A	50	98	0.97	0.1164
3:94486907:T:A	50	98	1	0.03758
3:94486924:T:G	50	98	0.97	0.4911
3:94486992:C:T	50	100	0.99	0.07789
3:94487107:T:C	50	100	0.98	0.4045
3:94487188:A:C	50	100	0.98	0.3985
3:94487277:C:T	50	100	0.98	0.3976
3:94487390:A:G	50	98	0.98	0.3976
3:94487470:G:A	50	100	0.99	0.4739
3:94487610:T:C	50	100	0.99	0.3991
3:94487725:A:G	50	100	0.99	0.3991
3:94487835:T:C	50	100	0.99	0.3991
3:94487923:C:A	50	98	0.99	0.4895
3:94488050:G:T	50	100	0.99	0.3985
3:94488091:T:C	50	100	0.99	0.3985
3:94488096:C:A	50	100	0.99	0.3985
3:94488171:C:T	50	100	1	0.3985
3:94488183:A:T	50	100	1	0.472
3:94488338:C:T	50	100	0.99	0.472
3:94488662:T:C	50	100	0.99	0.3985
3:94488877:G:A	50	100	0.99	0.3985
3:94488958:A:G	50	100	0.99	0.3985
3:94489223:A:G	50	100	1	0.3987
3:94489260:G:A	50	100	1	0.3987
3:94489263:G:T	50	100	1	0.3989
3:94489511:A:C	50	100	1	0.3987
3:94489957:C:T	50	100	1	0.3987
3:94490211:C:T	50	100	0.97	0.05991
3:94490290:A:C	50	100	1	0.3991
3:94490747:G:A	50	98	0.97	0.1589
3:94490769:C:T	50	98	1	0.3991
3:94490798:T:C	50	82	1	0.398
3:94490891:G:A	50	100	0.94	0.03794
3:94490926:A:G	50	98	1	0.3989
3:94491027:A:G	50	100	0.95	0.07879
3:94491279:T:A	50	98	1	0.05556
3:94491352:A:G	50	100	1	0.3989
3:94491489:A:G	50	100	1	0.3989
3:94491594:G:T	50	100	1	0.3989
3:94491885:A:G	50	100	1	0.3989
3:94491895:A:G	50	100	1	0.3989
3:94491937:C:T	50	100	1	0.4955
3:94492242:G:A	50	100	1	0.3989
3:94492286:A:G	50	100	1	0.3989
3:94492288:T:C	50	100	1	0.3989
3:94492511:T:G	50	100	1	0.3989
3:94492535:T:G	50	100	1	0.3998
3:94492626:C:A	50	100	0.99	0.01852
3:94492729:A:G	50	100	0.99	0.3987
3:94492966:A:T	50	100	0.99	0.3985
3:94493010:G:C	50	98	0.99	0.3987
3:94493020:A:G	50	100	0.99	0.3985
3:94493038:A:G	50	100	0.99	0.3985
3:94493147:G:A	50	98	0.99	0.3985
3:94493243:C:G	49	100	0.99	0.3987
3:94493278:G:T	49	98	0.99	0.3971
3:94493421:A:G	50	98	1	0.3991
3:94493616:A:T	50	100	1	0.04031
3:94493659:G:A	50	100	0.91	0.02397
3:94493744:A:G	50	100	1	0.3991
3:94493844:A:C	50	100	1	0.3992
3:94493916:A:G	50	100	1	0.3991
3:94494239:C:T	50	98	1	0.4479
3:94494346:C:A	50	100	1	0.3991
3:94494347:C:G	50	100	1	0.3991
3:94494406:G:T	50	100	1	0.3991
3:94494629:T:C	50	100	1	0.3991
3:94494786:T:G	50	100	1	0.3991
3:94495116:T:G	50	100	1	0.3989
3:94495309:T:C	50	100	1	0.3991
3:94495376:G:A	50	100	1	0.03268
3:94495440:G:A	50	100	1	0.3991
3:94495465:T:G	50	100	1	0.3991
3:94495650:G:A	50	100	1	0.4726
3:94495733:T:C	50	98	1	0.04611
3:94496247:G:A	50	100	0.95	0.07843
3:94496299:T:C	50	100	1	0.3996
3:94496383:T:C	50	100	0.7	0.02215
3:94496438:G:T	50	100	0.97	0.07407
3:94496456:T:G	50	100	1	0.3989
3:94497029:C:T	50	100	1	0.3998
3:94497124:G:A	50	100	1	0.3998
3:94497152:A:T	50	100	1	0.3998
3:94497257:T:G	50	100	1	0.3998
3:94497279:A:G	50	100	1	0.3998
3:94497457:G:A	50	100	1	0.3998
3:94497632:A:G	50	98	1	0.3998
3:94497804:G:A	50	100	1	0.01253
3:94497825:A:G	50	100	0.93	0.01852
3:94497992:G:A	50	100	0.88	0.01489
3:94498340:T:C	50	100	1	0.4
3:94498397:G:C	50	100	0.97	0.06245
3:94498401:A:G	50	100	1	0.4
3:94498716:C:T	50	100	1	0.4
3:94498718:G:T	50	98	1	0.03359
3:94498767:A:G	50	100	1	0.4
3:94498928:G:A	50	100	1	0.4
3:94499013:A:T	50	100	1	0.4
3:94499556:A:T	50	100	1	0.0216
3:94499621:A:G	50	100	1	0.4
3:94500587:A:G	50	100	1	0.3998
3:94500989:T:G	50	96	1	0.3996
3:94501077:G:A	50	100	1	0.3996
3:94501545:G:A	50	98	1	0.3998
3:94501574:A:T	50	100	0.92	0.03105
3:94501698:A:G	50	100	1	0.01162
3:94501699:T:C	50	100	1	0.3998
3:94501722:C:T	50	100	1	0.01216
3:94502231:C:T	50	100	1	0.3998
3:94502369:C:T	50	100	0.92	0.03105
3:94502494:C:T	50	100	0.95	0.07462
3:94502631:A:G	50	100	1	0.01779
3:94502853:T:C	50	100	1	0.3996
3:94502865:A:G	50	100	1	0.4
3:94503350:G:A	50	100	1	0.01852
3:94503358:G:A	50	100	1	0.0325
3:94503615:C:T	50	100	1	0.01924
3:94503867:T:C	50	100	1	0.3998
3:94503888:T:C	50	100	1	0.4007
3:94504049:G:A	50	100	1	0.03341
3:94504333:C:T	50	100	1	0.0325
3:94504764:G:T	50	100	1	0.0158
3:94505311:A:T	50	100	1	0.3996
3:94505550:A:G	50	100	1	0.0325
3:94505551:G:A	50	100	1	0.3996
3:94505597:C:T	50	100	1	0.01198
3:94505698:T:C	50	98	1	0.06845
3:94505778:A:C	49	100	0.99	0.4011
3:94506058:C:T	50	84	0.99	0.3945
3:94506077:C:T	50	88	0.99	0.3951
3:94506078:A:G	49	75.5	0.94	0.4168
3:94506214:C:G	50	90	0.98	0.3856
3:94506318:T:C	50	92	0.98	0.3885
3:94506367:G:A	50	98	1	0.0325
3:94506499:G:T	49	93.9	0.98	0.3927
3:94506531:G:A	50	98	0.98	0.3929
3:94506652:A:G	50	76	0.98	0.4733
3:94506879:A:T	50	100	1	0.0325
3:94506942:G:T	50	100	0.99	0.4966
3:94507258:G:C	50	98	0.99	0.4473
3:94507274:T:C	50	100	1	0.0325
3:94507568:G:A	50	98	0.98	0.02923
3:94507572:C:A	49	98	0.91	0.01979
3:94507585:C:T	50	100	1	0.01852
3:94507588:A:C	50	98	1	0.3992
3:94507724:A:G	50	100	0.99	0.3998
3:94508229:C:G	50	100	0.99	0.02669
3:94508375:C:A	50	100	0.94	0.06227
3:94508417:T:C	50	100	1	0.3998
3:94508855:C:T	50	100	1	0.0325
3:94508937:A:G	50	100	1	0.01162
3:94509026:G:A	50	100	0.96	0.08442
3:94509283:T:G	50	100	1	0.3998
3:94509944:G:C	50	100	1	0.3996
3:94510394:G:A	50	100	1	0.0325
3:94510500:T:C	50	100	0.98	0.1616
3:94510524:G:A	50	100	1	0.01852
3:94511116:C:T	50	100	0.99	0.2347
3:94511396:C:T	50	98	1	0.04775
3:94511603:C:G	50	100	1	0.4357
3:94511628:T:C	50	100	1	0.4357
3:94511879:T:C	50	100	1	0.4357
3:94512226:C:T	50	100	1	0.4357
3:94512520:C:T	50	100	1	0.4546
3:94513723:T:C	50	100	1	0.4354
3:94514001:A:T	50	100	1	0.4365
3:94514030:G:A	50	100	1	0.0216
3:94514967:T:A	50	100	1	0.04012
3:94515176:A:G	50	100	0.98	0.1511
3:94515452:G:A	50	100	1	0.01779
3:94515460:A:C	50	98	1	0.4798
3:94515495:G:A	50	100	1	0.01979
3:94516215:G:A	50	100	1	0.04012
3:94516309:C:T	50	100	1	0.4346
3:94517146:C:G	50	100	0.98	0.1492
3:94517424:C:T	50	98	1	0.4762
3:94517452:T:C	50	100	1	0.4345
3:94517502:C:T	50	100	1	0.4343
3:94517896:A:C	50	100	0.99	0.4345
3:94517940:G:C	50	100	0.96	0.02996
3:94518043:C:T	50	100	1	0.02996
3:94518173:T:C	50	100	1	0.0216
3:94518377:T:C	50	100	1	0.4363
3:94518392:A:G	50	100	1	0.4368
3:94518634:T:C	50	100	1	0.4386
3:94518830:T:C	48	97.9	0.94	0.02342
3:94519156:C:A	50	98	0.98	0.1483
3:94519178:C:T	50	100	1	0.4158
3:94519257:T:C	50	100	1	0.01271
3:94519417:T:A	50	100	1	0.4156
3:94519490:G:A	50	100	1	0.4156
3:94519553:T:G	50	100	1	0.01162
3:94520014:C:T	50	100	1	0.01852
3:94520040:G:T	50	100	1	0.01162
3:94520501:T:A	50	100	1	0.0216
3:94520881:G:A	50	100	1	0.3972
3:94521420:G:T	50	100	1	0.01253
3:94521943:G:T	50	100	1	0.4339
3:94522215:A:G	50	100	1	0.01834
3:94522453:C:T	50	100	1	0.4339
3:94522970:C:T	49	98	1	0.4341
3:94523109:C:T	50	98	1	0.4305
3:94523384:C:T	50	100	1	0.4336
3:94523496:T:C	50	100	1	0.0325
3:94523617:G:A	50	98	1	0.4922
3:94523700:A:G	50	100	1	0.3971
3:94523855:G:A	50	100	1	0.0325
3:94523863:C:T	50	100	1	0.01162
3:94523864:C:T	50	100	1	0.01162
3:94524094:A:G	50	100	1	0.0216
3:94524343:A:G	50	100	1	0.4443
3:94524409:T:C	50	98	0.98	0.1511
3:94524485:T:C	50	100	1	0.0216
3:94524869:G:A	50	100	0.98	0.1607
3:94525498:T:C	50	100	1	0.3992
3:94525660:G:A	50	100	1	0.4359
3:94526042:T:C	50	100	1	0.4355
3:94526242:C:T	50	100	1	0.03686
3:94526263:G:A	50	100	1	0.01071
3:94526319:C:T	50	100	1	0.4368
3:94526473:T:C	50	100	1	0.03686
3:94526651:A:C	50	98	1	0.4368
3:94526658:G:A	50	100	0.94	0.01126
3:94527162:T:C	50	100	1	0.4
3:94527475:T:C	50	100	0.98	0.1594
3:94527949:G:A	50	100	1	0.01797
3:94528012:T:G	50	98	0.99	0.01053
3:94528245:G:A	50	100	1	0.4332
3:94528558:C:T	50	100	1	0.0325
3:94528741:C:T	50	100	1	0.4366
3:94528891:C:T	50	100	1	0.4
3:94529030:A:G	50	100	1	0.01906
3:94529128:A:G	50	100	0.99	0.3998
3:94529208:C:T	50	100	1	0.4366
3:94529209:G:A	50	98	1	0.08224
3:94529270:C:T	50	100	1	0.4
3:94529645:G:T	50	98	1	0.4366
3:94529770:C:T	50	98	1	0.4397
3:94529864:T:C	50	100	1	0.4366
3:94530436:T:C	50	94	0.94	0.1516
3:94530463:A:G	49	95.9	0.96	0.4181
3:94530747:G:C	50	98	1	0.4361
3:94531137:G:C	50	98	1	0.08279
3:94531163:G:T	50	100	0.98	0.1556
3:94531164:C:T	50	100	0.98	0.1556
3:94531186:T:C	50	100	0.99	0.4361
3:94531188:C:T	50	100	0.99	0.4357
3:94531286:C:T	50	100	0.99	0.4359
3:94531372:G:T	50	96	0.99	0.472
3:94531741:T:A	50	98	0.98	0.1186
3:94532038:G:A	50	100	1	0.03686
3:94532155:G:T	50	100	1	0.03577
3:94532328:T:A	50	100	1	0.03794
3:94532551:C:G	50	100	1	0.01816
3:94532863:A:T	50	98	1	0.07571
3:94532933:T:G	50	98	0.99	0.03522
3:94533026:G:A	50	98	0.98	0.0285
3:94533132:T:C	50	100	0.96	0.03377
3:94533183:T:C	50	98	0.99	0.03141
3:94533355:T:A	50	98	0.97	0.1129
3:94533400:A:G	50	100	0.97	0.01688
3:94533666:T:G	50	100	0.95	0.08025
3:94533949:G:T	50	100	0.97	0.01707
3:94534007:G:A	50	100	1	0.01344
3:94534682:G:T	50	94	0.94	0.2765
3:94535697:G:A	50	100	1	0.01416
3:94535872:T:A	50	100	1	0.01216
3:94536550:G:A	50	100	0.96	0.08406
3:94536768:T:C	50	98	0.95	0.2086
3:94536775:G:A	50	100	0.93	0.02469
3:94537340:A:C	50	98	0.99	0.02814
3:94537794:G:A	50	98	1	0.0276
3:94537810:C:T	50	86	0.93	0.4245
3:94537946:G:A	50	100	0.85	0.01107
3:94537986:G:C	50	98	0.96	0.06282
3:94538092:C:A	50	98	1	0.01198
3:94538146:C:T	50	100	0.95	0.03105
3:94538164:G:A	50	100	0.79	0.03849
3:94538301:T:A	50	98	0.94	0.07135
3:94538409:C:T	50	100	1	0.01525
3:94538806:C:T	50	100	0.98	0.2939
3:94539030:G:C	50	100	0.99	0.4052
3:94539246:A:G	50	98	1	0.0256
3:94539413:G:A	50	100	1	0.02705
3:94539711:G:A	50	98	0.96	0.1009
3:94540094:A:T	50	100	1	0.2547
3:94540123:G:A	50	98	0.98	0.09967
3:94540410:C:T	50	98	1	0.03014
3:94540554:G:A	50	100	1	0.3016
3:94540561:A:T	50	100	1	0.3328
3:94540689:C:T	50	100	1	0.3019
3:94541193:C:T	50	98	1	0.4847
3:94541285:G:T	50	98	1	0.02651
3:94541442:C:T	50	100	1	0.3279
3:94541444:G:A	50	100	1	0.02633
3:94541652:C:T	50	100	1	0.2544
3:94541777:C:T	50	98	0.99	0.09985
3:94541877:G:A	50	100	1	0.3045
3:94542373:A:G	45	95.6	1	0.3324
3:94542377:T:C	48	95.8	0.99	0.1069
3:94542412:C:G	48	100	0.99	0.3046
3:94542432:C:T	44	97.7	0.99	0.3332
3:94542439:G:A	46	97.8	0.99	0.3046
3:94542533:G:A	48	100	0.99	0.3046
3:94542734:T:C	50	100	1	0.02723
3:94542802:T:C	50	100	0.99	0.2536
3:94543210:G:A	50	100	0.99	0.3319
3:94543217:C:T	50	100	0.99	0.3319
3:94543580:G:C	50	98	1	0.02669
3:94543697:C:T	50	100	0.99	0.3315
3:94543780:G:A	50	100	1	0.01398
3:94544235:T:C	50	100	1	0.0276
3:94544654:C:A	50	100	0.99	0.3008
3:94544867:A:G	50	100	1	0.07171
3:94544983:A:G	50	100	1	0.02723
3:94545111:C:T	50	100	0.99	0.3043
3:94545215:C:A	50	100	1	0.01452
3:94545262:A:C	50	100	1	0.02524
3:94545357:C:T	50	100	0.91	0.01144
3:94545964:C:A	50	100	0.99	0.3046
3:94546308:A:C	50	100	0.99	0.3346
3:94546513:A:G	50	100	0.99	0.305
3:94546715:G:A	50	100	0.99	0.3344
3:94546984:C:T	49	98	0.99	0.3321
3:94547120:A:G	50	100	1	0.01162
3:94547234:G:A	50	100	1	0.02723
3:94548283:A:G	50	100	0.99	0.3322
3:94548335:A:G	50	100	0.99	0.3321
3:94548461:C:A	50	100	0.99	0.3046
3:94548840:C:T	50	100	1	0.01543
3:94549059:A:C	50	100	0.99	0.02415
3:94549230:C:T	50	100	0.99	0.3322
3:94549313:C:T	50	100	0.99	0.3321
3:94549545:C:G	50	98	0.99	0.3317
3:94549560:A:C	50	100	0.99	0.254
3:94549643:C:T	50	100	0.99	0.3322
3:94549666:C:T	50	100	0.99	0.254
3:94549745:A:G	50	100	0.97	0.0354
3:94549938:C:G	50	100	0.99	0.3346
3:94550041:G:A	50	100	1	0.02723
3:94550305:G:C	50	100	1	0.02723
3:94550314:A:G	50	100	0.99	0.4826
3:94550404:G:A	50	100	0.99	0.3324
3:94550409:A:G	50	100	0.99	0.3332
3:94550932:G:C	50	100	1	0.07099
3:94551186:T:C	50	100	1	0.02723
3:94551512:G:A	50	100	0.99	0.3054
3:94551818:G:A	50	100	0.99	0.3324
3:94551988:T:C	50	100	0.99	0.3322
3:94552009:G:A	50	100	0.99	0.3322
3:94552386:A:G	50	100	0.99	0.2547
3:94552534:G:C	50	98	1	0.02669
3:94552549:A:T	50	100	0.99	0.3048
3:94552613:T:G	50	100	0.99	0.3322
3:94552703:C:T	50	100	0.99	0.3048
3:94552741:G:C	50	100	1	0.01543
3:94553632:A:G	50	98	0.99	0.3321
3:94553633:T:G	50	98	1	0.04684
3:94553637:C:A	50	96	0.99	0.2918
3:94553656:G:A	50	92	1	0.04684
3:94553673:T:C	50	94	1	0.04521
3:94553675:T:C	50	94	1	0.04539
3:94553678:T:C	50	94	1	0.04521
3:94553689:G:C	50	98	1	0.04666
3:94553718:A:T	50	98	1	0.04684
3:94553985:A:G	46	80.4	0.99	0.3046
3:94553997:G:A	46	97.8	1	0.02723
3:94554397:A:T	50	98	1	0.02723
3:94554426:C:T	50	96	0.97	0.09786
3:94554734:G:A	49	100	0.97	0.03613
3:94554758:T:C	49	100	1	0.3328
3:94554940:C:A	50	100	1	0.3328
3:94555040:C:T	50	100	1	0.3052
3:94555056:G:A	50	100	1	0.3328
3:94555368:A:G	50	96	1	0.0463
3:94555433:A:G	50	100	0.99	0.3351
3:94555627:G:A	50	98	1	0.02723
3:94555687:C:A	50	100	1	0.333
3:94555761:C:T	50	100	1	0.06772
3:94555777:T:G	50	100	1	0.3328
3:94555949:G:T	50	100	1	0.2464
3:94556072:A:T	50	100	1	0.02741
3:94556268:G:A	50	100	1	0.04975
3:94556338:C:T	50	100	1	0.333
3:94556546:A:G	50	98	0.99	0.1053
3:94556705:T:C	50	100	1	0.333
3:94556824:G:C	50	100	1	0.02741
3:94556988:G:A	50	100	1	0.331
3:94557141:A:C	50	100	1	0.0276
3:94557361:C:A	50	98	1	0.02723
3:94557462:C:T	50	100	1	0.01452
3:94557671:C:A	50	100	0.99	0.02832
3:94557752:C:T	50	100	1	0.3054
3:94558365:C:T	50	100	1	0.3054
3:94558374:A:G	49	100	1	0.333
3:94558413:G:A	50	98	1	0.02705
3:94558503:A:C	50	98	1	0.01943
3:94558526:C:T	50	100	1	0.3054
3:94558663:A:C	50	100	1	0.333
3:94558756:G:A	50	100	1	0.3054
3:94559019:G:A	50	100	1	0.01162
3:94559234:C:T	50	100	1	0.3054
3:94559501:C:T	50	98	1	0.3174
3:94559602:T:C	50	100	1	0.04739
3:94560111:C:T	50	100	1	0.333
3:94560404:T:A	50	100	0.85	0.01943
3:94560463:C:T	50	100	1	0.333
3:94560564:C:T	50	100	1	0.3353
3:94560846:A:T	50	100	1	0.3332
3:94560868:T:C	50	100	0.99	0.03558
3:94561169:C:T	50	100	1	0.3056
3:94561224:G:A	50	100	1	0.333
3:94561505:T:C	50	98	1	0.02723
3:94561588:C:A	50	100	1	0.02215
3:94561691:G:C	50	100	1	0.333
3:94561894:A:T	50	100	1	0.333
3:94562077:G:C	50	100	0.99	0.3056
3:94562100:C:T	50	100	1	0.2547
3:94562211:A:T	50	100	1	0.3056
3:94562288:C:T	50	100	1	0.3353
3:94562387:T:A	50	100	1	0.333
3:94562798:G:T	50	100	1	0.07789
3:94562956:A:C	50	98	1	0.02705
3:94562978:G:A	50	100	1	0.3056
3:94563122:G:A	50	100	1	0.3056
3:94563201:C:T	50	100	1	0.333
3:94563252:A:G	50	98	0.94	0.3644
3:94563538:G:A	50	100	0.99	0.333
3:94564044:A:G	50	100	0.98	0.01779
3:94564128:T:C	50	98	1	0.02705
3:94564485:A:G	50	100	1	0.02524
3:94564671:T:G	50	100	0.98	0.0699
3:94564802:C:T	50	100	1	0.3346
3:94565098:A:G	50	100	1	0.3072
3:94565190:C:T	50	100	1	0.4771
3:94565199:T:C	50	100	1	0.3072
3:94565413:T:G	50	100	1	0.2527
3:94565518:C:A	50	98	0.99	0.1948
3:94565586:A:G	50	98	0.96	0.02723
3:94565788:T:C	50	96	1	0.3348
3:94565935:G:A	50	100	1	0.02705
3:94565942:G:A	50	100	0.92	0.01144
3:94567160:G:T	50	100	0.99	0.03649
3:94567181:A:T	50	100	0.93	0.02723
3:94567647:A:T	50	100	1	0.02796
3:94567865:T:A	50	100	1	0.01434
3:94568153:G:A	50	100	1	0.0305
3:94568311:A:G	50	98	1	0.01289
3:94568886:C:A	50	100	1	0.03032
3:94568929:T:C	50	100	0.93	0.01525
3:94569136:C:A	50	100	1	0.2536
3:94569344:T:C	50	100	1	0.02832
3:94569737:C:T	50	100	0.9	0.03141
3:94569927:C:T	50	100	1	0.2538
3:94570433:A:C	50	100	0.95	0.03032
3:94570466:T:A	50	98	1	0.0285
3:94570640:G:A	50	100	1	0.02796
3:94570712:A:G	50	100	1	0.03032
3:94570839:A:C	50	100	0.99	0.4735
3:94571013:A:G	50	100	0.99	0.09296
3:94571091:G:T	50	100	1	0.04739
3:94571133:G:T	50	98	1	0.04103
3:94571852:G:T	50	100	0.95	0.04739
3:94571925:A:G	50	100	1	0.01434
3:94572538:G:A	50	100	1	0.01162
3:94573220:G:A	50	100	1	0.03032
3:94573254:C:T	50	100	1	0.0216
3:94573459:G:A	50	100	0.98	0.06826
3:94573693:C:A	50	100	1	0.01434
3:94573891:A:G	50	100	1	0.01434
3:94574081:A:G	50	100	1	0.02796
3:94574711:T:G	50	100	1	0.03032
3:94574737:A:G	50	100	1	0.03032
3:94574797:C:T	50	100	1	0.2527
3:94575491:T:C	50	100	1	0.02796
3:94575873:A:G	50	100	1	0.02814
3:94576045:C:T	50	100	1	0.05447
3:94576090:C:T	50	100	1	0.4167
3:94576099:G:A	50	100	0.94	0.01743
3:94576229:G:T	50	100	1	0.03086
3:94576240:A:T	50	100	1	0.256
3:94576308:A:G	50	100	1	0.256
3:94576316:C:T	50	100	0.88	0.02288
3:94576334:A:G	50	100	0.99	0.03195
3:94577076:C:T	50	100	0.87	0.0325
3:94577168:A:G	50	100	1	0.02796
3:94577392:C:A	50	100	1	0.4495
3:94577573:T:A	50	100	1	0.01398
3:94577789:G:T	50	100	1	0.0256
3:94577886:A:C	50	100	0.91	0.02814
3:94578012:G:A	50	100	1	0.04757
3:94578172:C:G	50	100	1	0.2569
3:94578317:C:T	50	100	1	0.02796
3:94579188:T:G	50	100	1	0.0276
3:94579273:C:T	50	100	1	0.4495
3:94579417:T:C	50	100	1	0.0276
3:94579585:A:G	50	100	0.92	0.01852
3:94579603:G:A	50	100	0.98	0.0276
3:94579860:C:A	50	100	1	0.0276
3:94580010:C:T	50	100	1	0.3373
3:94580185:A:T	50	100	1	0.0276
3:94580186:C:A	50	100	1	0.01452
3:94580556:T:C	50	100	1	0.01398
3:94580589:T:C	50	100	0.99	0.05428
3:94580723:C:A	50	100	1	0.06808
3:94580838:T:C	50	100	1	0.02542
3:94581324:C:T	50	100	1	0.1224
3:94581621:T:C	50	100	1	0.0276
3:94581622:G:C	50	100	0.98	0.0276
3:94582086:C:T	50	100	1	0.0276
3:94582300:A:G	50	100	1	0.03377
3:94582420:G:A	50	100	1	0.0276
3:94582483:G:A	50	100	0.99	0.06736
3:94582787:G:A	50	100	1	0.02778
3:94583266:G:A	50	100	1	0.02778
3:94583558:A:G	50	100	1	0.0276
3:94583565:A:C	50	100	1	0.4608
3:94583637:T:C	50	100	1	0.0276
3:94583818:G:A	50	98	1	0.02687
3:94583948:G:A	50	100	1	0.4601
3:94584213:A:G	50	98	1	0.02669
3:94584272:C:G	50	98	1	0.02669
3:94584698:G:T	50	100	0.99	0.2571
3:94584777:T:C	50	98	1	0.02741
3:94585003:T:C	50	100	1	0.0118
3:94585178:A:C	50	98	1	0.02669
3:94585179:G:A	50	98	0.98	0.02669
3:94585207:C:T	50	100	1	0.0276
3:94585559:G:T	50	100	1	0.02996
3:94586223:A:G	50	100	0.99	0.2584
3:94586528:G:C	50	100	0.99	0.3322
3:94586586:G:A	50	98	1	0.0118
3:94586656:G:A	50	100	0.99	0.1089
3:94586817:G:T	50	100	1	0.02996
3:94587223:G:C	50	98	1	0.02669
3:94587534:A:T	50	100	1	0.1273
3:94587578:C:T	50	100	0.99	0.02088
3:94587734:T:G	50	100	0.92	0.0207
3:94587811:C:A	50	100	0.99	0.01961
3:94587812:T:C	50	100	1	0.03304
3:94587881:G:A	50	100	1	0.02996
3:94589037:G:C	50	100	1	0.01561
3:94590017:C:G	50	98	1	0.02669
3:94590056:T:C	50	100	1	0.02959
3:94590590:T:A	50	100	0.98	0.05483
3:94590774:A:G	50	100	1	0.01961
3:94590817:C:T	50	100	1	0.01271
3:94590925:C:T	50	100	1	0.0207
3:94591065:C:T	50	100	1	0.02996
3:94591577:G:A	50	100	1	0.02996
3:94592735:A:G	50	98	1	0.3123
3:94593340:G:C	50	100	1	0.02288
3:94593448:T:C	50	100	1	0.4061
3:94593458:A:C	50	100	1	0.02269
3:94594247:T:G	50	100	1	0.3125
3:94595092:C:T	50	100	1	0.3379
3:94596038:C:A	50	100	0.88	0.02269
3:94596043:T:A	50	100	0.81	0.01906
3:94596095:A:G	50	100	0.99	0.02288
3:94596220:G:A	50	100	0.99	0.01289
3:94596257:C:T	50	100	1	0.01289
3:94596306:C:G	50	100	0.84	0.01307
3:94596516:C:T	50	100	1	0.01162
3:94596602:G:A	50	100	1	0.0118
3:94596641:G:A	50	100	1	0.01162
3:94596769:C:T	50	100	0.99	0.3459
3:94596893:A:G	50	100	1	0.01162
3:94597094:T:G	50	100	1	0.01162
3:94597116:G:A	50	100	1	0.01144
3:94597274:A:G	50	100	0.99	0.4657
3:94597402:G:A	50	100	1	0.01144
3:94597570:T:G	50	100	1	0.0118
3:94597571:C:G	50	100	1	0.0118
3:94597589:A:G	50	100	0.92	0.01162
3:94597634:G:A	50	100	1	0.01144
3:94597741:A:C	50	100	0.84	0.01216
3:94598120:G:T	50	98	1	0.3074
3:94598588:T:C	50	100	1	0.0118
3:94598716:A:G	50	100	1	0.01126
3:94598884:A:G	50	100	1	0.01126
3:94599186:A:G	50	100	1	0.01144
3:94599346:A:G	50	100	0.94	0.02124
3:94599433:C:T	50	100	1	0.01216
3:94599435:C:A	50	100	1	0.01198
3:94599480:C:T	50	100	1	0.01126
3:94599959:T:C	50	100	1	0.01126
3:94600316:A:G	50	100	1	0.01126
3:94600532:G:A	50	100	1	0.01126
3:94600588:A:G	50	100	1	0.09804
3:94600694:G:A	50	100	1	0.01126
3:94600775:A:G	50	100	0.98	0.311
3:94600964:A:T	50	100	0.78	0.01162
3:94601279:A:T	50	100	0.99	0.4631
3:94601689:G:A	50	100	1	0.01126
3:94601719:G:C	50	100	0.91	0.01144
3:94601776:C:T	50	100	1	0.01126
3:94601873:C:T	50	100	1	0.01144
3:94601904:C:T	50	100	1	0.335
3:94602546:T:C	50	100	1	0.2878
3:94602777:G:A	50	100	1	0.01126
3:94602844:A:T	50	100	1	0.01144
3:94603018:C:T	50	100	1	0.01126
3:94603058:T:C	50	100	1	0.01289
3:94603192:C:A	50	100	1	0.01126
3:94603196:C:T	50	100	1	0.01126
3:94603379:G:A	50	100	1	0.01126
3:94603380:C:T	50	100	1	0.01126
3:94603694:C:T	50	100	1	0.01144
3:94603810:C:T	50	100	1	0.01144
3:94603979:A:G	50	98	0.98	0.05719
3:94603988:C:T	50	100	1	0.01144
3:94604044:G:A	50	100	1	0.3348
3:94604092:G:A	50	98	1	0.3094
3:94604197:G:A	50	100	1	0.02106
3:94604226:C:T	50	100	1	0.02106
3:94604560:C:G	50	100	1	0.01126
3:94604966:C:T	50	98	1	0.419
3:94605304:G:A	50	100	0.98	0.01144
3:94605344:C:T	50	100	1	0.02124
3:94605446:C:G	50	100	1	0.01126
3:94605700:A:G	50	100	1	0.01126
3:94606072:C:T	50	100	1	0.01126
3:94606085:T:C	50	100	1	0.01126
3:94606115:G:T	50	100	1	0.2545
3:94606235:T:C	50	100	0.92	0.01126
3:94606307:C:T	50	100	1	0.01126
3:94606504:A:C	50	100	1	0.01126
3:94606978:A:G	50	100	1	0.01162
3:94607476:A:G	50	100	1	0.3012
3:94607689:G:T	50	100	1	0.01834
3:94607782:G:A	50	100	1	0.3016
3:94607797:C:A	50	100	1	0.3201
3:94607799:C:T	50	100	1	0.3016
3:94607805:C:T	50	100	1	0.3016
3:94607950:C:T	50	100	0.99	0.09041
3:94607998:A:G	50	100	1	0.01616
3:94608335:A:G	50	100	0.99	0.4517
3:94608463:G:A	50	100	1	0.3159
3:94608529:G:A	50	100	1	0.3092
3:94608565:G:A	50	100	1	0.2963
3:94608613:G:A	50	100	1	0.3092
3:94608813:A:G	50	100	1	0.3008
3:94609127:G:C	50	100	1	0.3037
3:94609211:A:T	49	98	1	0.2965
3:94609268:C:A	50	100	1	0.01507
3:94609520:G:A	50	100	0.99	0.4595
3:94609661:G:A	50	100	1	0.01126
3:94609738:A:G	50	100	1	0.2968
3:94609893:C:T	50	100	0.99	0.09023
3:94610311:A:C	50	100	1	0.3161
3:94610791:A:T	50	100	1	0.3023
3:94610825:T:C	50	100	1	0.3037
3:94610974:C:T	50	100	1	0.3012
3:94611327:C:A	50	100	1	0.3161
3:94611508:A:G	50	100	1	0.01561
3:94611682:T:G	50	100	1	0.01307
3:94611863:G:C	50	100	1	0.3008
3:94612541:T:C	50	100	1	0.3012
3:94612940:A:G	50	100	1	0.3012
3:94613359:G:T	50	100	1	0.2952
3:94613369:T:C	50	100	0.99	0.1369
3:94614026:G:T	50	100	1	0.01507
3:94614027:A:C	50	100	1	0.01507
3:94614352:G:T	50	100	1	0.02179
3:94614665:A:G	50	100	1	0.3012
3:94615292:C:T	50	92	0.94	0.2845
3:94615314:C:T	50	94	0.99	0.2798
3:94615594:C:T	50	100	1	0.3056
3:94615769:T:C	50	100	0.99	0.4608
3:94615984:G:A	50	100	1	0.301
3:94616178:C:A	50	100	1	0.01035
3:94616524:T:C	50	100	1	0.2961
3:94616646:G:T	50	100	1	0.01198
3:94616703:G:A	50	100	1	0.301
3:94617409:G:A	50	100	1	0.2948
3:94617522:A:G	50	100	1	0.03105
3:94617623:C:T	50	100	1	0.3054
3:94617627:G:A	50	100	1	0.0138
3:94618020:A:G	50	100	1	0.01507
3:94618163:T:C	50	100	1	0.3159
3:94619608:C:A	50	96	1	0.01253
3:94619938:C:G	50	100	1	0.2781
3:94620405:T:C	50	100	1	0.3056
3:94620583:C:T	50	98	1	0.3056
3:94620615:G:A	50	100	1	0.301
3:94620987:A:T	50	100	1	0.301
3:94621023:T:C	50	100	0.98	0.1107
3:94621661:T:A	50	100	1	0.2533
3:94622611:T:A	50	100	1	0.3056
3:94622678:A:G	50	100	1	0.3008
3:94623135:A:G	50	100	1	0.301
3:94623439:A:G	50	100	1	0.3261
3:94623469:C:T	50	100	1	0.01307
3:94624009:T:C	50	100	1	0.3057
3:94624142:C:T	50	98	0.99	0.4493
3:94624430:A:C	50	100	1	0.301
3:94624495:C:T	50	100	1	0.3056
3:94625042:G:C	50	100	1	0.2801
3:94625121:T:A	50	100	1	0.3008
3:94625137:G:C	50	98	0.99	0.4581
3:94625141:T:A	50	100	1	0.3268
3:94625200:C:T	50	100	1	0.3001
3:94625229:G:A	50	100	0.93	0.01834
3:94625286:C:T	50	100	1	0.3157
3:94625560:G:T	50	100	1	0.3007
3:94626239:G:A	50	100	1	0.2947
3:94626689:C:T	50	98	0.99	0.4833
3:94626734:C:G	50	100	1	0.3065
3:94626790:T:G	50	100	1	0.3108
3:94626886:G:A	50	100	1	0.301
3:94626975:A:G	50	100	1	0.3065
3:94627117:T:C	50	98	1	0.3201
3:94627164:A:C	50	98	1	0.3105
3:94627217:G:C	50	98	0.98	0.1507
3:94627540:C:T	50	92	0.98	0.4679
3:94627983:T:C	50	100	0.98	0.01471
3:94628087:C:T	49	95.9	0.97	0.2251
3:94628559:G:A	50	100	0.99	0.07353
3:94628645:T:C	50	100	1	0.03468
3:94628991:G:A	50	100	1	0.04739
3:94629101:G:C	50	100	1	0.03286
3:94629217:A:G	50	100	1	0.04739
3:94629303:C:G	50	100	1	0.04739
3:94629383:G:C	50	100	1	0.3023
3:94629484:T:C	50	100	1	0.05283
3:94629505:G:T	50	100	0.99	0.02106
3:94630111:G:C	50	100	1	0.02814
3:94630584:C:T	50	98	1	0.04702
3:94630838:T:C	50	100	1	0.05283
3:94631377:C:A	50	100	1	0.3014
3:94631967:C:T	50	100	1	0.3027
3:94632065:G:C	50	100	1	0.4626
3:94632163:G:T	50	98	1	0.4624
3:94632195:A:G	50	100	1	0.03468
3:94632389:C:A	50	100	1	0.05628
3:94632796:G:A	50	100	1	0.0138
3:94632970:G:A	48	95.8	1	0.3882
3:94632986:C:T	50	100	1	0.04684
3:94632997:A:G	50	100	1	0.0138
3:94633056:G:A	50	100	1	0.02088
3:94633321:G:A	50	100	0.99	0.4916
3:94633469:A:T	50	100	1	0.04739
3:94633526:A:G	50	100	0.96	0.04521
3:94633680:G:A	50	100	1	0.03413
3:94633708:C:T	50	100	1	0.02578
3:94633846:T:A	50	100	1	0.3074
3:94633862:T:A	50	100	0.98	0.04739
3:94633928:C:T	50	100	0.99	0.4916
3:94633960:A:G	50	100	1	0.0472
3:94634052:T:C	50	100	1	0.04684
3:94634176:A:G	50	100	1	0.04684
3:94634197:A:C	50	100	1	0.05265
3:94634202:G:A	50	100	1	0.04684
3:94634282:A:G	50	100	1	0.02578
3:94634812:C:A	50	100	1	0.3887
3:94635208:C:T	50	100	1	0.3074
3:94635209:G:A	50	100	1	0.05465
3:94636560:G:T	50	100	1	0.05265
3:94636564:C:A	50	100	1	0.0472
3:94637682:C:T	50	98	0.96	0.01071
3:94637808:T:G	50	100	1	0.0472
3:94637835:A:C	49	98	1	0.0472
3:94637911:T:C	33	97	0.94	0.02324
3:94637929:T:C	49	89.8	0.95	0.1492
3:94638497:C:T	50	100	1	0.04684
3:94638529:T:C	50	100	1	0.0472
3:94638553:G:A	50	100	1	0.03413
3:94638595:G:A	50	100	1	0.04684
3:94638660:G:C	50	100	0.96	0.04466
3:94639014:A:G	50	100	1	0.0472
3:94639419:T:C	50	100	1	0.0472
3:94639492:A:G	50	100	1	0.0472
3:94639909:T:C	49	100	1	0.01561
3:94639951:T:C	50	100	1	0.03304
3:94640800:C:T	50	100	1	0.04684
3:94641023:G:A	50	100	1	0.04684
3:94641365:T:C	50	100	1	0.05229
3:94641968:T:G	44	84.1	0.72	0.0443
3:94641974:T:G	45	82.2	0.96	0.4601
3:94641975:T:G	45	93.3	0.72	0.0216
3:94641980:T:G	46	82.6	0.97	0.476
3:94641986:T:G	47	78.7	0.96	0.4615
3:94642127:G:A	50	100	1	0.04031
3:94642313:G:T	50	100	0.86	0.01434
3:94642549:G:A	50	98	1	0.03395
3:94642708:C:T	50	100	1	0.01779
3:94642968:C:A	50	100	1	0.03395
3:94643416:G:C	50	100	0.99	0.07389
3:94643656:A:T	50	100	1	0.04085
3:94643750:G:A	50	100	0.97	0.03504
3:94644035:C:T	50	100	1	0.01761
3:94644130:C:T	50	100	0.97	0.1387
3:94644234:G:A	50	100	1	0.0207
3:94644502:C:T	50	100	1	0.04666
3:94644819:C:G	50	100	1	0.04666
3:94645344:C:G	49	100	0.98	0.2475
3:94646015:C:T	50	100	1	0.388
3:94646389:T:G	50	100	1	0.3014
3:94647207:C:T	50	100	1	0.01906
3:94647262:A:G	50	100	1	0.07317
3:94647351:C:T	50	100	1	0.3017
3:94647848:C:T	50	100	1	0.0325
3:94647865:G:A	50	100	1	0.02015
3:94647931:A:G	50	100	1	0.3139
3:94648140:C:T	50	100	1	0.03413
3:94648144:A:G	50	100	1	0.3139
3:94648438:A:T	50	100	1	0.04702
3:94649157:A:G	50	100	1	0.04702
3:94649284:C:A	50	100	1	0.01561
3:94649313:G:C	50	100	1	0.04702
3:94649477:G:A	50	100	1	0.3139
3:94649810:G:C	50	100	1	0.03413
3:94650187:C:T	50	100	0.99	0.01362
3:94650196:A:G	50	100	1	0.3012
3:94650686:T:G	50	100	1	0.04702
3:94650710:G:A	50	100	1	0.07335
3:94651487:G:T	50	100	1	0.05211
3:94651520:G:A	50	100	1	0.05211
3:94651666:G:T	50	100	1	0.03232
3:94651688:T:G	50	96	1	0.0837
3:94651727:G:A	50	100	1	0.3878
3:94651790:C:T	50	100	1	0.07335
3:94651893:C:A	50	100	1	0.03413
3:94652255:A:T	50	100	0.99	0.3194
3:94652280:T:G	50	100	1	0.0187
3:94652760:C:T	50	100	0.98	0.07317
3:94652798:C:T	50	100	0.99	0.1198
3:94653024:A:G	50	100	1	0.3137
3:94653046:C:A	50	100	1	0.07335
3:94653207:G:A	50	100	1	0.03232
3:94653208:T:A	50	100	1	0.03232
3:94653294:G:A	50	100	1	0.0207
3:94653312:G:A	50	100	1	0.04702
3:94653492:G:A	50	100	1	0.01471
3:94653752:T:C	50	100	0.97	0.04593
3:94653880:T:C	50	100	0.99	0.01344
3:94654587:C:T	50	100	0.99	0.01344
3:94654590:G:A	50	100	1	0.03413
3:94654694:G:A	50	100	1	0.4751
3:94654890:A:T	50	100	1	0.04702
3:94655483:C:T	50	100	1	0.01144
3:94655501:C:T	50	100	1	0.03413
3:94655887:G:A	50	100	1	0.07353
3:94656499:G:A	50	100	1	0.03504
3:94656601:A:T	50	100	0.95	0.01198
3:94656969:G:A	50	100	1	0.04702
3:94657069:G:C	50	100	1	0.03195
3:94657284:T:C	50	100	1	0.04702
3:94657366:C:G	50	100	1	0.03595
3:94657390:G:C	50	100	1	0.03177
3:94657742:C:G	50	100	1	0.01543
3:94658346:G:T	50	100	1	0.459
3:94658567:G:A	50	100	1	0.3088
3:94660121:T:C	50	100	1	0.05465
3:94660831:C:T	50	98	1	0.4121
3:94661167:C:T	50	100	1	0.03903
3:94661542:A:G	50	100	0.95	0.04884
3:94661872:A:G	50	100	1	0.02052
3:94661894:G:A	50	100	1	0.3228
3:94662634:A:G	50	100	0.96	0.01979
3:94662768:G:A	50	100	1	0.4675
3:94662853:T:C	50	100	1	0.4728
3:94663299:C:T	50	100	0.96	0.02433
3:94665310:A:T	50	100	1	0.04684
3:94665333:T:A	50	98	0.96	0.03903
3:94665488:T:C	50	100	0.98	0.08951
3:94665619:C:T	50	100	0.98	0.0886
3:94666083:A:T	50	100	1	0.01126
3:94666660:C:T	50	100	0.95	0.01271
3:94666941:G:A	50	100	1	0.03177
3:94667824:C:T	50	100	1	0.01126
3:94667852:A:G	50	100	0.98	0.4777
3:94668028:G:A	50	100	1	0.07208
3:94668201:A:C	50	100	1	0.01471
3:94668263:T:G	50	100	1	0.06718
3:94668399:G:A	50	100	1	0.04158
3:94668825:T:C	50	100	1	0.03177
3:94668833:A:G	50	100	1	0.3166
3:94669478:C:T	50	100	1	0.07171
3:94670214:T:C	50	100	1	0.01307
3:94670764:A:G	50	100	1	0.03504
3:94670785:T:A	50	100	1	0.3174
3:94670894:A:T	50	100	1	0.0207
3:94670968:G:T	50	100	1	0.03177
3:94671056:T:C	50	100	1	0.0354
3:94671752:G:A	50	100	1	0.4733
3:94671799:A:C	50	100	1	0.01144
3:94672133:T:C	50	100	1	0.407
3:94672650:G:A	50	100	1	0.01289
3:94672699:T:C	50	100	1	0.09477
3:94673106:T:C	50	100	1	0.01398
3:94673126:G:T	50	100	1	0.01289
3:94673129:T:A	50	100	0.99	0.06373
3:94673186:G:A	50	100	1	0.03177
3:94673381:A:G	50	100	1	0.4786
3:94673606:G:A	50	100	1	0.0443
3:94673616:G:T	50	100	1	0.03504
3:94673869:C:A	50	100	0.97	0.01779
3:94674579:G:T	50	100	0.99	0.04049
3:94674638:G:A	50	100	1	0.05428
3:94674798:C:A	49	100	1	0.02052
3:94675023:G:C	50	100	1	0.03177
3:94675045:G:T	50	100	1	0.02251
3:94675166:T:A	50	100	0.99	0.317
3:94675545:T:A	50	100	1	0.0207
3:94675568:T:A	50	100	1	0.03177
3:94675771:C:T	50	100	1	0.0207
3:94675788:C:T	50	100	1	0.01126
3:94675939:G:A	50	100	1	0.01434
3:94676862:A:C	50	100	1	0.02251
3:94677055:A:C	50	100	1	0.02251
3:94677256:A:G	50	100	1	0.02251
3:94677284:G:T	50	100	1	0.01362
3:94677350:G:C	50	100	1	0.01307
3:94677361:G:A	50	100	1	0.0207
3:94677621:A:G	50	100	1	0.0354
3:94678182:T:C	50	100	1	0.02251
3:94678317:G:A	50	100	0.95	0.04285
3:94678391:A:C	50	100	0.99	0.0679
3:94678464:C:A	50	100	1	0.01924
3:94678535:T:A	50	100	1	0.0207
3:94678583:G:C	50	100	1	0.05247
3:94678834:G:A	50	100	1	0.03504
3:94678848:G:A	50	100	1	0.0207
3:94679161:A:G	50	100	1	0.03504
3:94679222:A:G	50	100	1	0.02052
3:94679264:T:C	50	100	1	0.307
3:94679648:T:A	50	100	1	0.01489
3:94680084:C:T	50	98	0.99	0.08152
3:94680561:G:A	50	100	1	0.03486
3:94681442:T:C	50	100	0.96	0.03032
3:94681768:G:T	50	100	1	0.02052
3:94681820:C:A	50	100	1	0.02142
3:94681914:T:C	50	100	1	0.3168
3:94682265:T:A	50	100	1	0.02052
3:94682305:A:G	50	100	1	0.03486
3:94682468:C:T	50	100	1	0.0541
3:94682520:A:G	50	100	1	0.02251
3:94682947:G:A	50	100	1	0.3027
3:94683116:G:A	50	100	1	0.02052
3:94683238:C:A	50	100	0.99	0.04049
3:94683504:G:A	50	100	0.99	0.04085
3:94684329:C:A	50	100	1	0.01471
3:94684396:T:C	50	100	1	0.02233
3:94684552:C:T	50	100	1	0.02052
3:94684675:G:T	50	100	1	0.03177
3:94685339:A:C	50	100	0.96	0.03195
3:94685826:C:T	50	100	1	0.01489
3:94686258:C:T	50	98	1	0.4112
3:94686346:G:A	50	98	1	0.03177
3:94686580:C:A	50	100	1	0.02052
3:94687140:A:T	50	100	0.99	0.08079
3:94687613:A:G	50	100	1	0.02124
3:94687785:C:T	50	100	1	0.01126
3:94688405:A:C	50	98	0.99	0.08097
3:94688904:T:C	50	100	1	0.0719
3:94688987:C:T	50	100	0.98	0.03504
3:94689201:G:A	50	100	1	0.01707
3:94689462:A:T	50	100	1	0.2725
3:94690246:C:T	50	100	0.86	0.01471
3:94690323:C:T	50	100	0.98	0.07389
3:94690760:T:C	50	100	1	0.3164
3:94691610:G:T	50	100	1	0.03177
3:94692223:A:C	50	100	1	0.03177
3:94692869:A:G	50	100	1	0.04739
3:94693456:G:A	50	100	0.98	0.3214
3:94693500:T:C	50	100	0.99	0.4058
3:94693581:G:A	49	100	1	0.0354
3:94694037:C:T	50	100	1	0.07135
3:94694038:G:A	50	100	1	0.08914
3:94694116:C:A	50	100	0.99	0.08043
3:94694164:G:C	50	100	1	0.03177
3:94694211:C:A	50	100	1	0.07135
3:94694263:G:T	50	100	1	0.03631
3:94694407:A:G	50	100	1	0.3164
3:94695361:A:G	50	100	1	0.02088
3:94695710:A:T	50	100	1	0.411
3:94695776:C:A	50	100	1	0.01398
3:94696188:A:G	50	100	1	0.3215
3:94696204:C:T	50	98	1	0.4112
3:94696319:A:C	50	100	1	0.01216
3:94696638:T:A	50	100	1	0.4782
3:94696825:G:T	50	100	0.99	0.08079
3:94696873:A:C	50	100	1	0.03413
3:94697684:G:A	50	100	0.99	0.0719
3:94697895:G:A	50	100	0.99	0.0719
3:94699584:A:C	50	100	1	0.02433
3:94700227:C:T	50	100	1	0.02052
3:94701601:G:T	50	100	1	0.0423
3:94701914:A:G	50	100	1	0.03867
3:94702010:C:A	50	100	1	0.02088
3:94702333:T:C	50	100	1	0.03486
3:94702384:C:A	50	100	1	0.0138
3:94702761:C:T	50	100	1	0.02887
3:94703036:T:G	50	100	1	0.05483
3:94703193:T:G	50	100	1	0.02905
3:94703289:A:G	50	100	1	0.4739
3:94703349:T:C	50	100	1	0.03704
3:94703673:A:G	50	100	0.99	0.3166
3:94703674:C:T	50	100	0.99	0.3168
3:94704103:A:G	50	100	0.99	0.3166
3:94704297:G:A	50	100	1	0.01434
3:94704319:A:G	50	100	0.99	0.3166
3:94704438:G:A	50	100	1	0.01816
3:94704861:G:T	50	100	0.99	0.4174
3:94704924:T:A	49	100	0.93	0.0256
3:94707099:A:T	50	100	0.99	0.08061
3:94707707:A:T	50	100	1	0.08896
3:94707850:C:T	50	100	1	0.01126
3:94708831:C:T	50	100	1	0.02705
3:94708914:T:G	50	100	1	0.03686
3:94709465:C:T	50	100	1	0.08896
3:94709640:T:C	50	100	1	0.01107
3:94710328:G:C	50	100	1	0.4882
3:94711586:G:T	50	100	1	0.4183
3:94713571:A:G	50	100	0.94	0.04521
3:94713773:G:A	50	100	1	0.07081
3:94715970:C:T	50	100	1	0.4844
3:94716521:G:A	50	100	1	0.01816
3:94717183:A:T	50	100	1	0.04484
3:94717826:T:G	50	100	1	0.4773
3:94717922:A:T	50	100	1	0.07988
3:94718129:A:G	50	100	1	0.3192
3:94718568:T:C	50	100	1	0.3197
3:94718881:G:A	50	100	1	0.07988
3:94718923:C:T	50	100	0.98	0.07353
3:94719948:G:A	50	100	1	0.03123
3:94719999:G:T	50	98	1	0.01089
3:94720106:A:G	50	100	0.96	0.02197
3:94720570:C:T	50	100	1	0.01307
3:94721578:G:T	50	100	0.99	0.0797
3:94722539:G:A	50	100	1	0.4041
3:94722824:T:G	50	100	1	0.4041
3:94722848:T:A	50	100	1	0.4041
3:94723040:C:T	50	100	1	0.4842
3:94723374:A:C	50	100	0.96	0.01107
3:94723770:C:G	50	100	1	0.0719
3:94723841:T:A	50	100	1	0.01071
3:94723890:C:T	50	100	0.95	0.04484
3:94723964:C:A	50	100	1	0.3194
3:94724027:T:C	50	100	1	0.03486
3:94725571:G:C	50	100	1	0.01107
3:94726136:A:G	50	100	1	0.3192
3:94726441:A:T	50	100	1	0.07988
3:94726459:C:G	50	100	1	0.3192
3:94726747:G:A	50	100	1	0.02651
3:94727072:A:G	50	100	0.99	0.01362
3:94727655:T:C	50	100	1	0.4842
3:94727886:G:T	50	100	1	0.0719
3:94728005:C:T	50	100	1	0.01071
3:94728355:T:C	50	100	0.98	0.08951
3:94728455:G:A	50	100	1	0.02905
3:94729447:C:T	50	100	1	0.0797
3:94729830:T:A	50	98	1	0.03649
3:94730450:C:T	50	100	0.97	0.04866
3:94730502:C:T	50	100	0.99	0.3333
3:94730781:T:A	50	100	0.86	0.01471
3:94730986:C:T	50	100	1	0.01126
3:94731498:A:T	50	100	1	0.07952
3:94731673:T:C	50	100	1	0.03014
3:94732453:T:C	50	100	1	0.01053
3:94733158:G:T	50	100	1	0.4303
3:94733248:C:T	50	100	0.99	0.3907
3:94733281:G:A	50	100	1	0.01053
3:94733585:A:G	50	100	1	0.06391
3:94734437:G:A	50	100	0.99	0.03813
3:94734455:C:A	50	100	1	0.3905
3:94734511:C:T	50	100	1	0.3905
3:94734642:G:A	50	98	1	0.3905
3:94734846:G:A	50	100	1	0.3905
3:94734986:T:C	50	100	1	0.3905
3:94735433:C:A	50	100	1	0.01325
3:94736267:C:T	50	100	1	0.3903
3:94736388:G:T	50	100	0.96	0.01489
3:94736574:C:T	50	94	1	0.4762
3:94737012:A:T	50	100	0.98	0.07371
3:94737456:G:T	50	100	1	0.3903
3:94737521:C:T	50	100	1	0.0423
3:94738474:C:T	50	100	1	0.09132
3:94739203:C:T	50	100	0.95	0.02977
3:94739210:A:G	50	100	1	0.0915
3:94739490:T:C	50	100	1	0.01816
3:94739515:C:A	50	100	1	0.07988
3:94739703:G:A	50	100	1	0.01198
3:94739719:T:C	50	100	1	0.02088
3:94740124:C:T	50	100	1	0.01362
3:94740162:A:C	50	100	1	0.3905
3:94740175:A:T	50	100	0.99	0.4281
3:94740636:T:C	50	100	1	0.3905
3:94740665:C:G	50	100	0.93	0.01271
3:94740823:G:T	50	100	1	0.06391
3:94740843:G:T	50	100	1	0.01398
3:94740934:C:T	50	100	1	0.01416
3:94741169:A:G	50	100	1	0.3903
3:94741186:T:C	50	100	1	0.3903
3:94741698:A:C	50	100	1	0.3128
3:94742130:A:G	50	100	1	0.01307
3:94742609:T:C	50	100	1	0.09132
3:94742820:C:T	50	100	1	0.3166
3:94742875:C:T	50	96	0.83	0.04739
3:94743028:C:T	50	100	1	0.04702
3:94743107:G:A	50	100	1	0.476
3:94743293:A:C	50	100	1	0.4012
3:94743635:A:G	48	100	1	0.0285
3:94743968:A:G	50	100	1	0.4179
3:94744182:C:T	50	100	1	0.08043
3:94744368:G:T	50	100	1	0.08043
3:94744845:A:G	50	100	1	0.2442
3:94745021:G:A	50	100	1	0.09132
3:94745132:A:T	50	100	1	0.08043
3:94745240:T:A	50	100	1	0.09132
3:94745317:C:T	50	100	1	0.09132
3:94745458:A:C	50	100	0.99	0.03195
3:94745606:T:C	50	100	1	0.3911
3:94745633:C:T	50	98	1	0.4014
3:94745634:A:G	50	98	1	0.3903
3:94745651:G:C	50	100	1	0.03522
3:94745786:C:T	50	100	1	0.01235
3:94745836:C:G	50	100	1	0.06373
3:94745846:T:C	50	100	1	0.4719
3:94745888:A:G	50	100	1	0.3264
3:94746002:C:A	50	100	1	0.08007
3:94746009:A:G	50	100	1	0.4012
3:94746263:C:A	50	100	1	0.06373
3:94746359:G:A	48	85.4	1	0.3903
3:94746423:G:A	48	95.8	1	0.08025
3:94746445:G:A	49	95.9	1	0.02923
3:94746460:A:C	48	75	1	0.3905
3:94746761:C:T	50	100	1	0.02088
3:94746884:G:A	50	100	1	0.4817
3:94746903:C:T	50	100	1	0.01216
3:94746904:G:T	49	100	1	0.04212
3:94746922:A:G	50	100	1	0.3905
3:94746981:C:T	50	100	1	0.08025
3:94746982:G:A	49	100	1	0.4179
3:94747022:G:A	49	98	0.99	0.463
3:94747126:G:A	50	100	1	0.02687
3:94747534:G:A	50	100	1	0.09114
3:94747624:T:G	50	100	1	0.3905
3:94747649:A:G	50	100	1	0.02887
3:94747716:G:T	50	100	0.99	0.07952
3:94747806:T:C	44	93.2	1	0.3905
3:94747881:G:A	49	100	1	0.01398
3:94747922:T:C	49	98	1	0.3319
3:94747999:A:T	50	100	0.9	0.01271
3:94748189:G:A	50	100	1	0.01507
3:94748217:G:T	50	100	0.98	0.01979
3:94748245:A:G	50	100	1	0.3907
3:94748303:A:G	50	100	1	0.3907
3:94748476:A:C	50	96	1	0.3912
3:94748481:C:G	49	98	1	0.3912
3:94748570:C:T	49	81.6	1	0.3275
3:94748579:C:T	49	95.9	1	0.07861
3:94748693:C:T	49	100	1	0.4027
3:94748862:C:T	50	100	1	0.02088
3:94749163:A:T	46	100	1	0.07879
3:94749260:A:G	50	100	0.92	0.01834
3:94749562:C:T	50	100	1	0.3266
3:94750091:G:A	40	87.5	1	0.4644
3:94750371:G:A	46	87	0.99	0.3902
3:94750428:G:T	50	100	0.94	0.06463
3:94750469:A:G	50	100	0.99	0.3983
3:94750668:C:T	47	95.7	0.98	0.06391
3:94750803:G:C	27	85.2	1	0.4009
3:94750883:T:A	40	100	1	0.01961
3:94750983:G:C	46	97.8	0.94	0.06409
3:94751003:T:A	43	81.4	0.98	0.3911
3:94751524:A:G	50	100	1	0.4804
3:94751536:C:T	50	100	1	0.09096
3:94751603:A:G	50	100	1	0.3119
3:94752072:G:T	50	100	1	0.0423
3:94752078:T:G	50	100	1	0.07916
3:94752098:C:T	50	100	0.97	0.08007
3:94752442:G:A	50	100	1	0.04248
3:94753398:A:C	50	100	1	0.07952
3:94753683:A:G	50	100	1	0.3893
3:94753944:C:A	50	100	1	0.05792
3:94753973:A:T	50	98	0.99	0.4802
3:94754161:A:T	50	100	1	0.09096
3:94754560:C:G	50	100	1	0.1037
3:94754767:C:T	50	100	0.99	0.2958
3:94755411:T:C	50	100	1	0.09096
3:94755524:G:A	50	100	1	0.09114
3:94755581:T:C	50	100	0.98	0.313
3:94755627:T:A	50	100	1	0.4644
3:94755770:C:A	50	98	1	0.321
3:94756472:G:T	50	100	1	0.01271
3:94756844:A:G	50	100	1	0.09114
3:94756882:T:A	50	100	1	0.09114
3:94756980:C:T	50	100	1	0.08043
3:94757361:C:T	50	100	0.99	0.08025
3:94757955:C:T	50	100	1	0.3188
3:94758545:A:G	50	100	1	0.01053
3:94758669:C:T	50	100	1	0.04176
3:94758670:G:A	50	100	1	0.01525
3:94759028:A:C	50	100	1	0.01271
3:94759332:A:G	50	100	1	0.01271
3:94759423:T:G	50	100	1	0.01434
3:94759432:A:G	50	100	0.99	0.3696
3:94759480:G:C	50	100	1	0.3696
3:94759505:G:A	50	100	0.98	0.02052
3:94760025:G:A	50	100	1	0.01943
3:94760080:T:C	50	100	1	0.06336
3:94760084:C:A	50	100	1	0.06899
3:94760362:A:C	50	100	1	0.0394
3:94760380:C:T	50	100	1	0.01943
3:94760565:G:T	50	100	1	0.4559
3:94760588:C:T	50	100	1	0.433
3:94761005:C:T	50	100	1	0.3696
3:94761084:G:T	50	100	1	0.01289
3:94761115:T:C	50	100	1	0.01289
3:94761492:G:A	50	100	1	0.06863
3:94761739:G:A	50	100	1	0.02106
3:94761752:A:G	50	100	1	0.03958
3:94762158:T:A	50	100	1	0.06881
3:94762227:A:G	50	100	1	0.06863
3:94762539:G:A	50	100	1	0.02088
3:94762587:C:T	50	100	1	0.01271
3:94762869:A:C	50	100	1	0.06863
3:94762933:G:T	50	100	1	0.4326
3:94763255:C:T	50	100	0.76	0.01253
3:94763264:A:G	50	100	1	0.2785
3:94763601:T:C	49	100	1	0.06863
3:94763603:T:C	50	100	0.91	0.01162
3:94764069:T:G	50	100	1	0.06863
3:94764297:T:C	50	100	1	0.06917
3:94764418:A:G	50	100	1	0.06881
3:94764536:G:C	50	100	1	0.06863
3:94764714:T:G	50	100	1	0.37
3:94764765:T:A	50	100	1	0.37
3:94765083:A:C	50	100	1	0.08134
3:94765341:G:A	50	100	1	0.01035
3:94765554:C:A	50	100	1	0.06863
3:94765685:A:G	50	100	1	0.06863
3:94765902:T:C	50	100	1	0.06336
3:94765955:T:A	50	100	1	0.06336
3:94765995:A:C	50	100	1	0.06899
3:94766013:G:T	50	100	1	0.01362
3:94766039:C:A	50	100	1	0.01307
3:94766464:T:C	50	100	1	0.06336
3:94766842:A:C	50	100	1	0.01271
3:94767545:A:T	50	76	0.96	0.08424
3:94767718:T:C	50	100	1	0.06336
3:94767788:A:G	50	100	0.92	0.01035
3:94768188:T:G	50	100	1	0.06282
3:94768242:T:C	50	100	1	0.02433
3:94768492:A:G	50	100	1	0.3698
3:94768591:T:C	50	100	1	0.08152
3:94768714:T:C	50	100	1	0.06881
3:94768860:A:T	50	100	0.92	0.1093
3:94768972:A:G	50	100	1	0.08134
3:94768993:C:A	50	100	0.83	0.01071
3:94769258:A:G	50	100	1	0.06899
3:94769636:A:T	50	100	1	0.06264
3:94770502:C:T	50	100	1	0.01888
3:94770607:G:A	50	100	1	0.01253
3:94770919:G:A	50	100	0.98	0.0187
3:94771302:A:G	50	100	1	0.01307
3:94771432:C:A	50	100	0.95	0.09259
3:94771478:T:A	50	100	1	0.3255
3:94771578:C:T	50	100	0.97	0.05229
3:94772220:A:G	50	100	1	0.02197
3:94772444:T:C	50	100	1	0.3282
3:94772467:T:C	50	100	1	0.01979
3:94772554:G:T	50	100	1	0.3341
3:94773209:T:C	50	100	1	0.01235
3:94773544:A:T	49	98	0.99	0.3393
3:94773851:T:C	50	100	1	0.01471
3:94774792:G:A	50	100	1	0.02033
3:94775227:C:T	50	100	1	0.02033
3:94775385:T:C	50	100	1	0.02832
3:94776143:C:T	50	100	0.98	0.06935
3:94776175:T:G	50	98	0.99	0.1329
3:94776192:A:C	50	98	1	0.4978
3:94776336:A:G	50	100	1	0.01089
3:94776458:C:T	50	100	1	0.01307
3:94776476:G:A	50	100	1	0.01216
3:94776516:G:A	50	100	1	0.01126
3:94776625:C:T	50	100	1	0.0158
3:94776985:A:T	50	100	0.98	0.07898
3:94777033:C:A	50	100	1	0.03577
3:94777127:T:A	50	98	0.99	0.1196
3:94777528:G:C	50	100	1	0.01307
3:94777817:C:G	50	100	0.99	0.07389
3:94778964:G:A	50	100	1	0.01525
3:94778996:T:C	50	100	1	0.01416
3:94779432:G:A	50	100	1	0.02505
3:94779495:G:A	50	98	0.97	0.04575
3:94779726:T:C	50	100	1	0.03105
3:94779962:T:C	50	100	1	0.01543
3:94779968:T:G	50	100	0.94	0.0207
3:94780109:C:A	50	100	1	0.0325
3:94780204:A:G	50	100	1	0.01543
3:94780435:G:A	50	100	1	0.01543
3:94780520:T:C	50	100	1	0.4969
3:94780886:A:G	50	100	1	0.01543
3:94780896:G:A	50	100	1	0.01543
3:94780905:T:C	50	100	1	0.01688
3:94780939:A:G	50	100	1	0.01543
3:94781074:A:C	50	100	1	0.01543
3:94781324:G:A	50	100	1	0.1088
3:94781360:G:A	50	100	0.92	0.01543
3:94781632:C:T	50	100	1	0.1086
3:94781791:G:T	50	100	1	0.02015
3:94781902:C:T	50	100	1	0.3546
3:94782194:C:T	50	100	1	0.1236
3:94782252:G:A	50	100	1	0.04956
3:94782957:A:C	50	100	1	0.0158
3:94783201:T:C	49	100	1	0.3408
3:94783244:T:C	50	100	1	0.01235
3:94783664:T:G	50	100	1	0.01507
3:94783776:G:A	50	100	1	0.352
3:94783958:C:T	50	100	1	0.01561
3:94783982:G:A	50	100	1	0.01561
3:94784057:T:A	50	100	1	0.3546
3:94784077:G:A	50	100	1	0.01561
3:94784363:T:C	50	100	1	0.01688
3:94784489:A:G	50	100	1	0.3546
3:94784523:G:A	50	100	0.99	0.1233
3:94784778:C:G	50	100	1	0.0158
3:94784779:T:C	50	100	0.83	0.01561
3:94784801:T:G	50	100	1	0.02015
3:94785120:A:T	50	100	1	0.01797
3:94785308:T:C	50	100	1	0.01362
3:94785486:A:T	50	100	1	0.01561
3:94785568:G:A	50	100	1	0.4766
3:94785697:C:A	49	98	1	0.0158
3:94785929:G:A	50	100	1	0.04938
3:94786312:G:T	50	100	1	0.02015
3:94786395:C:T	50	98	1	0.01471
3:94786645:A:C	50	100	1	0.01561
3:94787051:C:A	50	100	1	0.01035
3:94787345:T:C	50	100	1	0.01561
3:94787538:C:T	50	100	1	0.345
3:94787549:A:G	50	100	1	0.339
3:94787579:A:G	50	100	0.97	0.1258
3:94787631:C:T	50	100	1	0.3609
3:94788045:T:G	50	100	1	0.01561
3:94788555:A:T	50	100	1	0.01561
3:94788827:T:G	50	100	1	0.01561
3:94788889:A:G	50	100	1	0.4446
3:94788958:A:G	50	100	1	0.01707
3:94789081:A:G	50	98	0.97	0.06972
3:94789750:C:A	50	100	1	0.01561
3:94789874:C:G	50	100	1	0.01561
3:94789898:G:A	50	100	1	0.3775
3:94790024:T:C	50	100	1	0.1069
3:94790308:G:T	50	98	1	0.3813
3:94790424:G:A	50	100	1	0.01362
3:94790638:T:A	50	100	1	0.1069
3:94791461:A:C	50	100	1	0.02179
3:94791482:G:A	50	100	1	0.02179
3:94791692:G:A	50	100	1	0.3813
3:94791747:A:G	50	98	0.93	0.01035
3:94792024:C:T	50	100	1	0.3778
3:94792181:T:C	50	100	1	0.02288
3:94792189:T:A	50	100	1	0.4277
3:94792196:A:G	50	100	1	0.378
3:94792986:G:A	50	100	1	0.01507
3:94793151:G:A	50	100	1	0.02887
3:94793189:G:A	50	100	1	0.01325
3:94793204:G:C	47	97.9	0.99	0.3575
3:94793279:C:A	50	100	1	0.3491
3:94793375:A:T	50	100	1	0.01216
3:94793439:C:G	50	100	0.9	0.02306
3:94794024:C:T	50	100	1	0.3489
3:94794045:C:T	50	100	1	0.3809
3:94794054:C:T	50	100	1	0.02088
3:94794306:T:A	50	100	1	0.02288
3:94794439:T:C	50	100	1	0.02288
3:94795001:C:G	50	100	0.99	0.03177
3:94795030:T:G	50	100	1	0.02324
3:94795071:G:A	49	98	0.99	0.3444
3:94795247:G:T	49	91.8	1	0.344
3:94795293:G:C	50	100	1	0.0423
3:94795348:A:C	50	98	1	0.344
3:94795437:T:C	50	98	1	0.3446
3:94795522:T:A	50	98	1	0.4463
3:94795524:G:A	50	98	1	0.3444
3:94795571:C:T	50	98	1	0.3381
3:94795625:G:A	50	98	0.89	0.02015
3:94795633:C:A	50	98	0.99	0.01852
3:94795651:T:A	50	98	0.98	0.01561
3:94795778:A:T	50	100	0.98	0.02342
3:94795986:A:T	50	100	1	0.02451
3:94796218:T:A	50	100	1	0.03867
3:94796341:T:G	50	100	1	0.02233
3:94796350:T:C	50	100	1	0.01162
3:94796487:T:A	50	100	1	0.3466
3:94797253:A:T	50	100	1	0.1229
3:94797397:A:G	50	100	1	0.02288
3:94797545:G:A	50	100	1	0.04847
3:94797827:G:A	50	100	1	0.01652
3:94797909:G:A	50	100	1	0.01162
3:94798049:C:G	50	100	1	0.02288
3:94798571:A:G	50	100	1	0.4484
3:94798575:A:G	50	100	1	0.3782
3:94798621:T:C	50	100	1	0.3395
3:94798687:A:T	50	100	1	0.01235
3:94798730:A:C	50	100	1	0.01525
3:94798787:C:A	50	100	1	0.02197
3:94799402:G:A	50	100	1	0.1064
3:94799557:A:G	50	100	1	0.02324
3:94799651:T:C	50	100	1	0.01616
3:94800456:A:C	50	100	1	0.3793
3:94800821:T:C	50	100	1	0.01888
3:94800930:C:A	50	100	1	0.02233
3:94801335:G:C	50	100	1	0.3796
3:94801392:G:A	50	100	1	0.3784
3:94801417:C:T	50	100	1	0.0216
3:94801667:G:T	50	100	1	0.04085
3:94801711:A:G	50	100	1	0.01325
3:94801717:G:A	50	100	1	0.04085
3:94802479:T:G	50	96	0.99	0.0345
3:94802481:T:G	50	94	0.93	0.0935
3:94802483:T:G	50	90	0.93	0.3059
3:94802485:G:T	50	94	0.94	0.1207
3:94802487:G:T	50	94	0.9	0.01634
3:94802538:G:T	50	100	0.99	0.4495
3:94802716:C:T	50	100	1	0.1701
3:94803134:T:C	50	100	1	0.01761
3:94803169:A:G	50	100	1	0.02251
3:94803625:A:T	50	100	1	0.01761
3:94804261:T:C	50	100	1	0.1075
3:94804418:T:C	50	100	1	0.01107
3:94804491:G:A	50	100	0.98	0.1886
3:94804493:A:G	50	100	1	0.03195
3:94805259:C:G	50	100	1	0.3473
3:94805572:A:G	50	100	1	0.02324
3:94805838:T:C	50	100	1	0.03286
3:94806060:C:T	50	100	1	0.3475
3:94806532:T:C	50	100	1	0.04503
3:94806969:A:C	50	100	1	0.1906
3:94807220:C:T	50	100	1	0.3675
3:94807608:T:G	50	100	1	0.01906
3:94807825:G:A	50	100	1	0.01634
3:94808167:T:C	50	100	1	0.3475
3:94809132:G:A	50	100	1	0.02832
3:94809649:C:T	50	100	0.96	0.02651
3:94809981:G:T	50	100	1	0.04847
3:94809983:G:T	50	100	1	0.04847
3:94810032:A:G	50	100	0.98	0.02814
3:94810440:G:A	50	100	1	0.02723
3:94810560:C:A	50	100	0.94	0.04031
3:94810769:T:C	50	100	1	0.04847
3:94810793:C:T	50	100	1	0.01634
3:94811145:G:A	50	100	1	0.1013
3:94811584:C:T	50	100	1	0.3468
3:94811978:T:C	50	100	1	0.04866
3:94812361:C:T	50	100	1	0.03613
3:94812405:A:G	50	100	1	0.1013
3:94812641:A:G	50	100	1	0.4276
3:94812969:C:T	50	100	1	0.3834
3:94813143:T:C	50	100	1	0.3471
3:94813679:C:T	50	100	1	0.02723
3:94813909:A:G	50	100	1	0.01543
3:94813950:A:G	50	98	1	0.4553
3:94814170:G:A	50	100	1	0.02669
3:94814174:C:T	50	100	1	0.02669
3:94814300:T:C	50	100	1	0.03613
3:94814574:T:A	50	100	1	0.02814
3:94814706:A:G	50	100	1	0.02778
3:94814769:G:A	50	100	1	0.06899
3:94815319:T:C	50	98	1	0.4296
3:94815321:T:C	50	98	1	0.07353
3:94815395:A:G	50	100	1	0.3475
3:94815543:C:T	49	100	1	0.3477
3:94816009:G:T	50	100	1	0.3477
3:94817808:C:A	50	100	1	0.02814
3:94818237:G:T	50	100	0.99	0.02814
3:94818340:A:T	36	88.9	0.84	0.0207
3:94818342:A:T	37	86.5	0.82	0.02487
3:94818444:G:T	49	98	0.97	0.03649
3:94818487:G:T	50	100	1	0.4548
3:94818884:G:T	50	100	1	0.01216
3:94818915:T:C	50	100	1	0.0325
3:94819268:G:T	41	90.2	0.98	0.03032
3:94819472:G:A	50	100	0.98	0.02814
3:94819564:A:T	50	100	1	0.04847
3:94819645:G:A	50	100	1	0.04829
3:94819864:G:T	50	100	1	0.3711
3:94820063:C:G	50	100	1	0.3602
3:94820849:A:G	50	100	1	0.08079
3:94821791:C:T	50	100	1	0.02778
3:94822015:C:T	50	100	1	0.02814
3:94822074:A:C	50	100	1	0.4277
3:94822146:C:G	50	98	0.94	0.02832
3:94822529:G:A	50	100	1	0.02814
3:94822778:T:A	50	100	1	0.3479
3:94822784:T:C	50	100	1	0.3479
3:94822828:T:G	50	100	1	0.01235
3:94822892:T:C	50	100	1	0.3479
3:94822969:G:A	50	100	1	0.1845
3:94823122:T:C	50	100	1	0.3479
3:94823164:C:G	50	100	1	0.3479
3:94823510:A:C	50	98	1	0.01216
3:94824040:T:C	50	100	1	0.01779
3:94824599:C:T	50	100	1	0.02814
3:94824720:T:C	50	100	1	0.02015
3:94824883:T:A	50	100	1	0.01325
3:94825007:A:T	50	100	1	0.3847
3:94825551:C:T	50	98	1	0.1013
3:94825552:G:A	50	100	1	0.01144
3:94825863:G:A	50	100	1	0.09168
3:94826271:T:C	50	100	1	0.02814
3:94826281:C:A	50	100	1	0.02814
3:94826380:A:G	50	100	1	0.02015
3:94826611:C:A	50	100	1	0.348
3:94826945:G:A	50	100	1	0.3417
3:94827584:T:A	50	100	1	0.3849
3:94827680:G:A	50	100	1	0.01616
3:94827701:G:A	50	100	1	0.04847
3:94827874:C:A	50	100	1	0.3479
3:94827981:G:C	50	100	1	0.3849
3:94828427:A:C	50	100	1	0.3479
3:94828629:A:G	50	100	1	0.3844
3:94828694:G:A	50	100	1	0.01779
3:94828844:G:A	50	100	1	0.1255
3:94828890:G:A	50	100	1	0.02887
3:94828965:G:A	50	100	1	0.04829
3:94829093:C:T	50	100	1	0.04067
3:94829190:A:C	50	100	1	0.3849
3:94829244:T:G	50	100	1	0.3849
3:94829353:G:T	50	100	1	0.02814
3:94829443:C:T	50	100	1	0.04829
3:94829521:G:A	50	100	1	0.01216
3:94829522:C:T	50	100	1	0.01235
3:94829694:T:C	50	100	1	0.1255
3:94829748:C:T	50	100	1	0.01634
3:94829917:C:A	50	100	1	0.03232
3:94830102:C:T	50	100	1	0.3873
3:94830520:A:C	50	98	1	0.01216
3:94830811:C:A	50	96	0.84	0.04049
3:94830842:T:G	50	100	0.9	0.04067
3:94831245:T:C	50	100	1	0.3847
3:94831434:G:A	50	100	1	0.3479
3:94831596:C:T	50	100	1	0.3758
3:94831799:A:G	50	100	1	0.3762
3:94831831:T:G	50	100	1	0.0276
3:94831969:T:C	50	100	1	0.01144
3:94831970:C:T	50	98	0.86	0.03359
3:94832206:T:A	50	100	1	0.01634
3:94832966:A:T	50	100	1	0.3758
3:94833292:A:G	50	100	1	0.05211
3:94833425:C:T	50	100	1	0.3477
3:94833646:T:C	50	100	1	0.3758
3:94833856:C:A	50	100	1	0.376
3:94833876:G:T	50	100	1	0.3475
3:94833958:C:G	50	100	1	0.0138
3:94834005:T:C	50	100	1	0.3758
3:94834040:A:G	50	100	1	0.02814
3:94834248:G:A	50	100	1	0.02814
3:94834382:T:C	50	100	1	0.03232
3:94834481:T:A	50	100	1	0.3477
3:94834609:T:C	50	100	1	0.3847
3:94835020:G:T	50	100	1	0.3847
3:94835420:A:G	50	100	1	0.02814
3:94835667:C:G	50	100	1	0.3847
3:94835837:G:A	50	100	1	0.3847
3:94835876:C:A	50	100	1	0.3847
3:94836076:G:A	50	100	1	0.04866
3:94836125:A:G	50	98	1	0.3775
3:94836172:G:A	50	100	1	0.04085
3:94836189:C:T	48	100	1	0.03232
3:94836213:A:G	50	100	1	0.3851
3:94836234:G:A	50	100	1	0.3477
3:94836274:C:A	50	100	1	0.01107
3:94836327:T:A	50	100	1	0.3847
3:94836365:A:G	50	100	1	0.3758
3:94836471:C:T	49	100	1	0.03232
3:94836572:C:T	50	100	1	0.3756
3:94836597:A:C	50	100	1	0.3758
3:94837115:G:A	50	88	1	0.348
3:94837133:G:C	50	100	1	0.427
3:94837170:C:T	50	100	1	0.3504
3:94837342:G:A	50	100	1	0.04847
3:94837394:T:C	50	100	1	0.06481
3:94837523:A:G	50	98	1	0.3849
3:94837545:T:G	50	100	0.95	0.02397
3:94837550:G:C	50	100	1	0.01089
3:94837688:T:C	50	100	1	0.02814
3:94837692:T:C	50	98	1	0.4561
3:94837792:C:T	50	100	1	0.3764
3:94837838:C:T	50	100	1	0.04847
3:94838019:G:A	50	100	1	0.01216
3:94838155:C:T	50	100	1	0.4272
3:94838204:C:T	50	100	1	0.3475
3:94838659:G:C	50	100	1	0.02814
3:94838673:A:T	50	100	1	0.06699
3:94838904:T:C	50	98	1	0.06754
3:94838905:G:A	50	98	1	0.04847
3:94838962:C:T	50	98	1	0.01344
3:94839038:C:T	42	97.6	1	0.01616
3:94839101:T:C	50	96	0.94	0.02941
3:94839107:A:C	49	98	1	0.02487
3:94839300:T:C	50	100	1	0.01198
3:94839304:C:A	50	100	1	0.0276
3:94839306:A:G	50	100	1	0.01198
3:94839370:C:G	50	100	1	0.1171
3:94839452:G:A	50	100	1	0.3758
3:94839483:A:G	50	100	1	0.3847
3:94839615:A:G	50	100	1	0.3477
3:94839847:T:C	50	100	1	0.3849
3:94839911:A:G	50	100	1	0.1009
3:94839915:C:A	50	100	1	0.1009
3:94839931:C:A	50	100	1	0.1009
3:94840049:T:A	50	100	1	0.02814
3:94840102:A:C	50	100	1	0.1019
3:94840157:T:A	50	100	1	0.3849
3:94840346:A:T	48	85.4	0.99	0.3499
3:94840469:A:G	50	98	1	0.04829
3:94840474:C:T	49	98	1	0.02832
3:94840475:G:A	49	98	1	0.0492
3:94840556:T:C	50	100	1	0.02832
3:94840602:A:G	50	100	1	0.3844
3:94840608:C:A	50	100	1	0.04829
3:94840637:G:A	50	100	1	0.02814
3:94840765:G:A	50	100	0.99	0.388
3:94840766:C:T	50	100	1	0.02996
3:94840821:G:C	50	100	1	0.02814
3:94840985:A:G	50	100	1	0.03232
3:94841002:A:G	50	100	0.99	0.3851
3:94841189:C:A	50	100	1	0.0325
3:94841220:C:T	50	100	0.99	0.3479
3:94841235:C:G	50	96	0.98	0.02814
3:94841311:A:G	50	100	1	0.02015
3:94841443:G:C	50	100	0.95	0.04829
3:94841481:A:G	50	100	1	0.01216
3:94841671:A:G	50	100	1	0.02814
3:94841749:T:G	50	100	1	0.01126
3:94841755:A:T	50	100	1	0.01634
3:94841760:G:A	50	100	1	0.04829
3:94841876:T:C	48	100	0.99	0.3847
3:94841893:G:T	49	100	1	0.02033
3:94842084:A:T	50	100	1	0.02814
3:94842202:G:A	50	100	0.99	0.3479
3:94842212:C:T	50	100	1	0.02814
3:94842243:G:C	50	100	1	0.3849
3:94842370:G:A	50	100	1	0.4555
3:94842556:C:T	50	100	1	0.2843
3:94842568:C:T	50	100	1	0.0276
3:94842577:C:A	50	100	1	0.3671
3:94842751:C:T	50	100	1	0.02814
3:94842876:T:C	50	100	1	0.0285
3:94842935:A:C	50	100	1	0.3849
3:94842975:A:G	50	100	1	0.01362
3:94842978:C:A	50	100	1	0.01362
3:94843172:A:G	50	100	1	0.01307
3:94843459:G:A	50	100	1	0.02814
3:94843513:G:C	49	100	1	0.01089
3:94843646:C:T	50	100	1	0.1098
3:94843657:C:A	50	100	1	0.376
3:94843757:G:A	50	100	1	0.3479
3:94843845:G:A	50	100	1	0.376
3:94844287:A:G	50	100	1	0.3849
3:94844589:G:C	50	100	1	0.376
3:94844759:A:G	50	100	1	0.3682
3:94844841:C:A	50	100	1	0.3479
3:94845051:A:G	50	100	1	0.376
3:94845408:T:C	50	100	1	0.2992
3:94845674:T:G	50	100	0.95	0.07698
3:94845678:G:A	50	100	1	0.02814
3:94845773:T:C	50	100	1	0.3758
3:94845805:G:A	50	100	0.96	0.02505
3:94846036:G:T	50	100	1	0.0118
3:94846063:C:T	50	100	1	0.02832
3:94846087:G:A	50	100	0.99	0.1418
3:94846130:G:A	50	100	1	0.4257
3:94846199:G:A	50	100	1	0.3764
3:94846398:A:G	50	100	1	0.455
3:94846402:T:C	50	100	1	0.3473
3:94846467:G:A	50	100	1	0.02796
3:94846531:A:G	50	100	1	0.3842
3:94846538:C:G	50	100	1	0.02814
3:94846604:G:A	49	95.9	1	0.3842
3:94846701:G:A	50	100	1	0.3751
3:94846802:G:C	50	86	1	0.3751
3:94846890:G:C	49	87.8	1	0.3878
3:94846966:A:G	50	100	1	0.02814
3:94847024:A:G	50	100	0.99	0.4455
3:94847079:C:T	50	100	0.98	0.348
3:94847150:A:T	50	100	0.99	0.419
3:94847241:G:A	50	100	0.97	0.1861
3:94847583:G:A	48	85.4	0.99	0.3729
3:94847649:T:C	50	98	0.99	0.3442
3:94847723:G:C	50	98	0.99	0.4524
3:94847729:G:A	50	100	0.97	0.0118
3:94847731:C:T	50	98	0.99	0.3727
3:94847872:T:A	50	98	0.99	0.3722
3:94847916:G:A	50	96	0.99	0.343
3:94847926:G:A	50	96	0.99	0.3359
3:94847946:T:A	50	96	0.99	0.343
3:94847997:A:C	49	100	1	0.02796
3:94848176:C:A	50	96	0.99	0.3709
3:94848442:G:T	50	98	1	0.02669
3:94848502:A:T	50	94	0.99	0.3404
3:94848535:C:T	49	75.5	0.98	0.4521
3:94848597:G:A	42	85.7	1	0.02796
3:94848878:C:T	49	93.9	0.99	0.3391
3:94848957:A:G	50	86	0.99	0.3762
3:94848964:C:A	50	88	0.99	0.3664
3:94849007:A:T	50	100	1	0.02814
3:94849029:G:A	49	95.9	0.99	0.3689
3:94849186:G:A	50	100	1	0.04394
3:94849328:G:A	48	100	1	0.0276
3:94849444:G:C	49	98	1	0.02977
3:94849567:A:C	50	96	0.99	0.3426
3:94849641:G:T	50	100	1	0.0276
3:94849897:C:T	50	98	0.99	0.4303
3:94850226:A:G	50	94	1	0.3791
3:94850227:T:C	50	94	0.99	0.3785
3:94850279:T:A	50	98	0.99	0.3422
3:94850304:T:A	50	98	0.99	0.3357
3:94850306:C:T	50	98	0.99	0.3435
3:94850342:A:T	50	100	1	0.01598
3:94850651:G:A	49	98	1	0.3722
3:94850659:C:T	50	100	1	0.02814
3:94850715:C:T	50	100	1	0.102
3:94850776:G:T	50	98	1	0.3455
3:94850912:A:G	49	98	1	0.0276
3:94850948:T:C	50	96	1	0.3824
3:94850997:T:C	50	100	1	0.01289
3:94851010:C:T	50	98	0.9	0.01053
3:94851063:A:G	50	100	1	0.01761
3:94851072:G:T	50	100	0.98	0.04503
3:94851128:C:G	50	98	1	0.3471
3:94851134:G:A	50	98	1	0.3459
3:94851161:C:A	50	100	1	0.01598
3:94851191:A:C	50	100	1	0.01816
3:94851218:A:G	50	100	1	0.1011
3:94851291:T:C	50	98	1	0.02778
3:94851345:G:C	50	100	1	0.3682
3:94851443:C:T	50	100	0.99	0.1857
3:94851558:G:A	50	100	1	0.0285
3:94851575:C:A	50	100	0.95	0.07752
3:94851661:T:C	50	100	1	0.02015
3:94851731:A:G	50	100	1	0.02814
3:94851793:G:A	50	98	1	0.3802
3:94851823:T:C	49	95.9	1	0.3462
3:94851931:T:C	50	96	1	0.3546
3:94851944:T:G	50	96	1	0.3733
3:94852387:C:T	50	100	1	0.03232
3:94852480:G:T	50	98	1	0.3468
3:94852487:A:C	50	100	1	0.02651
3:94852708:G:A	50	98	0.99	0.4212
3:94852710:A:C	50	100	0.98	0.03704
3:94852741:G:A	50	98	1	0.3469
3:94852982:G:C	50	98	1	0.3753
3:94853346:T:C	50	98	1	0.3471
3:94853366:C:A	50	100	1	0.0285
3:94853478:G:T	50	100	1	0.02814
3:94853521:G:A	50	100	1	0.0216
3:94854451:C:T	50	98	1	0.3755
3:94854514:T:C	50	98	1	0.3842
3:94854598:T:G	50	98	1	0.3755
3:94855197:A:T	49	100	1	0.3758
3:94855572:G:C	50	100	1	0.03232
3:94855686:C:T	50	100	1	0.01688
3:94855787:C:A	50	100	1	0.4279
3:94855809:T:C	50	100	1	0.02614
3:94856127:T:C	50	100	1	0.4274
3:94856180:A:G	50	100	1	0.3849
3:94856519:T:A	50	100	1	0.02814
3:94856617:A:G	50	100	1	0.3479
3:94856635:G:A	50	100	1	0.02814
3:94856639:T:A	50	100	1	0.3479
3:94856754:A:G	50	100	1	0.4274
3:94856810:G:A	50	100	1	0.02814
3:94857145:T:C	50	100	1	0.02814
3:94857356:G:A	50	100	1	0.4252
3:94857617:T:G	50	100	1	0.02814
3:94857703:G:A	50	100	1	0.03704
3:94857810:T:A	50	100	1	0.3479
3:94858031:C:T	50	100	1	0.03232
3:94858126:T:C	50	100	1	0.1008
3:94858322:A:G	50	100	1	0.4557
3:94859003:A:G	50	100	1	0.3851
3:94859106:A:G	50	86	0.82	0.0817
3:94859444:T:C	50	100	1	0.1055
3:94859649:A:G	50	100	1	0.1055
3:94859662:C:G	50	100	1	0.02814
3:94859904:G:A	50	100	1	0.3479
3:94859940:C:T	50	100	1	0.01489
3:94860298:G:A	50	100	1	0.02814
3:94860498:T:C	50	100	1	0.3422
3:94860616:A:C	50	100	1	0.01616
3:94860735:C:A	50	100	1	0.3479
3:94860739:C:T	50	100	1	0.04103
3:94860762:T:C	50	100	1	0.3479
3:94861403:T:C	50	100	1	0.3479
3:94861433:T:C	50	100	1	0.03068
3:94861852:C:T	50	100	1	0.02814
3:94862031:C:T	50	100	0.99	0.01089
3:94862036:G:C	50	100	1	0.413
3:94862090:C:T	50	100	1	0.02814
3:94862302:G:A	50	100	0.99	0.1855
3:94862614:A:C	50	100	1	0.0305
3:94862746:T:C	50	100	1	0.4272
3:94862775:C:T	50	100	1	0.3851
3:94862796:G:A	50	100	1	0.3489
3:94862834:A:T	50	100	1	0.3479
3:94863078:C:A	50	100	1	0.3479
3:94863118:A:G	50	98	1	0.04829
3:94863200:G:A	50	100	1	0.1009
3:94863330:C:A	50	100	1	0.3479
3:94863344:A:G	50	100	1	0.3479
3:94863353:C:T	50	100	1	0.01598
3:94863464:G:A	50	100	1	0.04466
3:94863630:T:C	50	100	1	0.02814
3:94863631:A:G	49	100	1	0.02887
3:94864140:A:G	50	98	1	0.1169
3:94864180:T:G	50	100	1	0.02814
3:94864207:G:A	50	100	0.96	0.04448
3:94864262:A:G	50	100	1	0.3569
3:94864951:T:G	50	100	1	0.4561
3:94864990:C:T	50	100	1	0.3477
3:94864996:T:C	50	98	1	0.1173
3:94865207:T:A	50	100	1	0.348
3:94865222:A:C	50	100	1	0.01035
3:94865627:T:C	50	100	1	0.01816
3:94865720:G:C	50	100	1	0.0276
3:94865781:A:G	50	100	1	0.348
3:94865839:C:T	50	98	1	0.4149
3:94865891:T:A	50	100	1	0.3479
3:94866657:A:G	50	100	1	0.01634
3:94866726:G:T	50	92	0.95	0.2447
3:94867089:G:T	50	100	1	0.04466
3:94867851:G:T	50	100	1	0.02796
3:94867984:A:G	50	100	1	0.02796
3:94868223:T:G	50	100	1	0.3479
3:94868377:T:C	50	100	1	0.01598
3:94868399:T:A	50	100	1	0.341
3:94869253:C:T	50	100	0.98	0.04793
3:94869373:C:T	50	100	1	0.3569
3:94869628:A:T	50	100	1	0.3847
3:94869750:T:C	50	98	1	0.07988
3:94870427:C:G	50	100	1	0.3433
3:94870538:C:T	50	100	0.98	0.01162
3:94870727:C:T	50	100	1	0.02142
3:94870839:G:A	50	100	1	0.01997
3:94870863:C:T	50	98	0.97	0.03722
3:94870899:T:G	50	98	0.99	0.3923
3:94870956:T:C	50	100	1	0.3526
3:94871294:C:A	50	100	0.99	0.09949
3:94871324:A:G	50	100	1	0.3958
3:94871622:C:T	50	100	1	0.3943
3:94872027:T:A	50	100	1	0.02124
3:94872369:G:A	50	100	1	0.3626
3:94873170:A:G	50	100	1	0.3479
3:94873231:A:T	50	100	1	0.05683
3:94873398:G:A	50	100	1	0.3473
3:94873687:A:G	50	100	1	0.05683
3:94873896:G:A	50	100	0.96	0.02106
3:94874246:C:T	50	100	1	0.3473
3:94874345:G:T	50	100	1	0.04593
3:94874459:G:T	50	100	1	0.03903
3:94874795:C:T	50	100	1	0.04593
3:94874930:T:A	50	100	1	0.02088
3:94875030:C:G	50	100	1	0.1104
3:94875115:A:C	50	100	1	0.3571
3:94875116:T:C	50	100	1	0.0472
3:94875420:C:T	50	100	1	0.04593
3:94875421:A:G	50	100	1	0.04593
3:94876154:T:C	50	100	1	0.04593
3:94876206:T:C	50	100	0.99	0.02088
3:94876474:C:A	50	100	1	0.02215
3:94876881:A:C	50	100	1	0.1111
3:94877163:A:C	50	100	1	0.03903
3:94877185:T:C	50	100	1	0.04593
3:94877212:C:A	50	100	0.85	0.01017
3:94877228:G:A	50	100	1	0.2139
3:94877565:C:A	50	100	1	0.05392
3:94877625:C:T	50	100	1	0.04593
3:94877829:C:T	50	100	1	0.01797
3:94878325:C:T	50	100	1	0.03903
3:94878566:C:T	50	100	1	0.04593
3:94879026:A:C	50	100	1	0.04593
3:94879152:C:A	50	100	1	0.1106
3:94879177:G:A	50	100	1	0.4486
3:94879427:C:T	50	100	1	0.1109
3:94879676:C:T	50	100	1	0.1109
3:94880193:A:T	50	100	1	0.02088
3:94880604:A:G	50	100	1	0.04593
3:94880606:G:A	50	100	1	0.4564
3:94880835:T:C	50	100	1	0.0984
3:94881267:C:T	50	100	1	0.04593
3:94881326:G:T	47	91.5	0.91	0.06899
3:94881741:T:C	50	100	1	0.02088
3:94882061:G:A	50	100	1	0.02088
3:94882250:C:T	50	100	1	0.01216
3:94882265:C:T	50	100	1	0.01816
3:94882460:A:G	50	100	1	0.01834
3:94882521:C:G	50	100	1	0.01198
3:94882573:C:T	50	100	1	0.01761
3:94883132:G:A	50	100	1	0.3239
3:94883506:C:T	50	100	1	0.2131
3:94883585:A:T	50	100	1	0.02088
3:94884031:A:T	50	100	1	0.04031
3:94884094:C:T	50	100	1	0.06427
3:94884749:G:A	50	100	1	0.02142
3:94885043:G:A	50	100	1	0.01816
3:94885286:T:A	50	100	0.97	0.04593
3:94885287:A:T	50	86	0.98	0.3893
3:94885288:A:T	50	98	0.99	0.3782
3:94885423:A:G	50	100	1	0.02088
3:94885463:G:A	50	100	1	0.0118
3:94885707:C:T	50	100	1	0.01906
3:94886100:A:G	50	100	1	0.05174
3:94886263:T:A	50	100	1	0.3537
3:94886596:A:C	50	100	1	0.02088
3:94886951:A:G	50	100	0.99	0.02088
3:94887318:A:G	50	100	1	0.0463
3:94887385:T:C	50	100	1	0.02088
3:94887442:G:A	50	100	1	0.02088
3:94888157:A:G	50	100	1	0.02088
3:94888426:G:C	50	100	1	0.02088
3:94888693:T:G	50	100	1	0.04593
3:94888805:G:A	50	100	1	0.01816
3:94889141:T:C	50	100	1	0.1115
3:94889433:G:T	50	100	1	0.02088
3:94889468:G:A	50	100	1	0.3143
3:94890224:T:C	50	100	1	0.02288
3:94890332:T:C	50	100	1	0.3469
3:94890525:C:T	50	100	1	0.02288
3:94890736:G:A	50	100	0.99	0.03831
3:94890823:T:C	50	100	1	0.09822
3:94890944:A:G	50	100	1	0.01053
3:94891151:G:A	50	100	1	0.04811
3:94891199:T:G	50	100	1	0.04793
3:94891296:C:G	50	100	1	0.05138
3:94892058:A:G	50	100	1	0.02342
3:94892196:C:A	50	98	0.99	0.3362
3:94892213:T:C	50	100	1	0.02251
3:94892225:T:C	50	100	0.99	0.04775
3:94892409:A:T	50	100	1	0.02251
3:94892592:G:A	50	100	0.99	0.05102
3:94893430:T:A	50	100	1	0.3653
3:94893679:C:T	50	100	1	0.01053
3:94894034:C:T	50	100	0.96	0.01797
3:94894146:C:T	50	100	1	0.02959
3:94894235:G:A	50	100	1	0.01198
3:94894613:G:A	50	100	1	0.09749
3:94894686:G:A	50	100	0.99	0.1097
3:94894796:C:T	50	100	1	0.01198
3:94895072:C:T	50	100	1	0.01198
3:94895132:G:A	50	100	1	0.01198
3:94895488:T:C	50	100	1	0.01797
3:94895489:A:G	50	100	0.99	0.3379
3:94895583:C:T	50	100	1	0.1093
3:94895808:G:A	50	100	1	0.01198
3:94895852:C:T	50	100	1	0.01198
3:94895902:G:A	50	98	0.99	0.1389
3:94895934:C:T	50	100	1	0.01216
3:94896147:C:T	50	100	1	0.01198
3:94896505:C:T	50	100	0.9	0.01271
3:94896515:C:T	50	100	1	0.4096
3:94896516:G:A	50	100	1	0.03105
3:94896678:C:T	49	100	1	0.01053
3:94896737:G:A	50	100	0.96	0.02433
3:94896814:T:A	50	98	1	0.3882
3:94896898:T:A	50	100	1	0.01198
3:94897132:A:G	50	100	1	0.01053
3:94897449:G:T	50	100	0.99	0.2337
3:94897484:T:C	50	100	1	0.02033
3:94897707:T:C	50	100	1	0.01198
3:94898771:A:C	50	100	1	0.01198
3:94898897:G:A	50	100	1	0.01198
3:94899091:T:C	50	100	1	0.01198
3:94901244:T:G	50	100	1	0.01198
3:94901303:G:C	50	100	0.91	0.01107
3:94901526:T:C	50	100	1	0.01198
3:94901901:C:G	50	100	0.99	0.252
3:94901904:C:A	50	100	1	0.01198
3:94902020:G:A	50	100	1	0.01035
3:94902173:G:A	50	100	0.99	0.09078
3:94902837:C:T	50	100	1	0.0374
3:94903391:C:A	50	100	0.99	0.2333
3:94903527:T:C	50	100	1	0.03595
3:94903814:C:T	50	100	0.97	0.01834
3:94904235:T:C	50	100	1	0.03867
3:94904393:T:A	50	98	0.92	0.01398
3:94904756:C:T	50	100	1	0.03595
3:94905388:G:A	50	100	1	0.01198
3:94905418:C:T	50	100	0.98	0.1206
3:94905432:C:T	50	100	1	0.01198
3:94905526:G:A	50	100	1	0.01198
3:94905930:C:T	50	100	1	0.01053
3:94906778:A:G	50	100	1	0.0394
3:94906921:C:T	50	100	0.94	0.01797
3:94907088:A:T	50	100	1	0.01961
3:94907489:T:C	50	100	0.92	0.01126
3:94907782:G:A	50	98	1	0.02033
3:94907813:G:A	50	100	0.97	0.03885
3:94908018:T:G	50	100	1	0.02033
3:94908948:T:C	50	100	1	0.01198
3:94909238:A:G	50	100	1	0.02197
3:94909291:A:C	50	100	1	0.08224
3:94909489:A:C	50	100	0.94	0.0187
3:94909736:T:C	50	100	1	0.01816
3:94909951:T:C	50	100	0.98	0.1294
3:94910226:A:G	50	98	0.98	0.4319
3:94910821:T:C	50	100	1	0.01053
3:94910981:A:G	50	100	0.69	0.01271
3:94911019:C:T	50	100	1	0.01053
3:94911395:A:G	50	100	1	0.03958
3:94911436:C:T	50	100	1	0.01053
3:94911722:T:G	50	100	0.98	0.1193
3:94911821:C:T	50	100	1	0.0118
3:94913475:C:T	50	100	1	0.01434
3:94913476:G:A	50	100	1	0.04503
3:94914151:C:T	50	100	1	0.04194
3:94914318:C:T	50	100	0.99	0.3114
3:94914693:T:C	50	100	1	0.02905
3:94914933:C:A	48	100	0.99	0.0423
3:94915290:G:A	50	100	1	0.01997
3:94915564:G:T	50	100	1	0.02887
3:94916624:T:C	50	100	0.93	0.0118
3:94916742:C:T	50	100	1	0.1345
3:94916779:C:T	50	100	1	0.05556
3:94918408:G:A	50	100	0.99	0.3184
3:94918634:A:C	50	100	1	0.0167
3:94918858:T:G	50	100	0.89	0.01416
3:94920061:G:C	50	100	1	0.01071
3:94920094:G:A	50	100	1	0.01289
3:94920342:T:C	50	100	1	0.01053
3:94920464:G:T	50	100	1	0.3108
3:94920621:T:C	50	100	1	0.01053
3:94921308:C:T	50	100	1	0.1333
3:94921438:G:A	50	100	1	0.01162
3:94921581:A:C	50	100	1	0.01071
3:94921917:T:C	50	100	1	0.3192
3:94922533:G:C	50	100	1	0.04902
3:94922581:T:C	50	100	0.95	0.02778
3:94922642:G:A	50	100	0.99	0.05156
3:94922823:A:G	50	100	0.97	0.01089
3:94922913:A:C	50	100	1	0.4352
3:94923242:T:C	50	100	1	0.01797
3:94923629:T:G	50	100	1	0.1262
3:94924127:A:G	50	100	0.9	0.01053
3:94925063:G:A	50	100	0.98	0.2217
3:94926951:A:G	50	100	1	0.01053
3:94927253:G:C	50	100	1	0.01053
3:94927586:G:A	49	100	1	0.1344
3:94928030:T:A	50	100	0.96	0.02269
3:94928146:T:A	50	100	0.92	0.07498
3:94928613:A:T	50	100	1	0.02633
3:94929279:T:C	49	100	1	0.05664
3:94929577:C:T	50	100	1	0.02233
3:94929683:T:C	50	100	1	0.04648
3:94929709:G:C	50	100	0.99	0.1344
3:94930047:A:C	49	100	1	0.01053
3:94930064:A:G	47	100	1	0.02233
3:94930255:A:G	46	80.4	0.7	0.07407
3:94930419:T:C	50	100	0.97	0.01416
3:94930600:C:A	50	100	1	0.01725
3:94930708:T:C	50	100	1	0.02233
3:94930871:C:T	50	100	1	0.0256
3:94931258:A:G	50	100	1	0.02233
3:94931387:G:A	50	100	1	0.01053
3:94931418:C:G	50	100	1	0.3413
3:94931578:C:T	50	100	1	0.211
3:94931612:A:T	50	100	1	0.4477
3:94931874:T:C	50	100	1	0.4475
3:94932008:T:C	50	100	1	0.2106
3:94932253:T:C	50	100	1	0.4359
3:94932415:A:G	50	100	1	0.02179
3:94932575:T:A	50	100	1	0.02197
3:94932742:G:A	50	98	0.99	0.04158
3:94933023:G:C	50	100	1	0.0256
3:94933154:G:A	50	100	1	0.3533
3:94933393:C:A	50	100	1	0.01126
3:94934531:T:C	50	100	1	0.0256
3:94934958:A:T	49	98	1	0.1051
3:94934964:T:A	50	100	0.99	0.1031
3:94935247:C:T	50	100	1	0.02179
3:94935337:C:T	50	100	0.99	0.4477
3:94935810:C:T	50	100	1	0.01707
3:94935959:T:C	50	100	1	0.0256
3:94935968:A:C	50	100	1	0.3413
3:94935969:C:A	50	100	1	0.3413
3:94936705:C:T	50	100	1	0.4906
3:94936708:C:T	50	100	1	0.01707
3:94938238:C:A	50	100	0.98	0.04012
3:94938976:C:G	50	98	1	0.4343
3:94939518:C:T	50	100	0.9	0.03722
3:94939812:A:C	50	100	0.89	0.02015
3:94939853:G:A	50	100	1	0.02015
3:94940083:G:A	50	100	1	0.01216
3:94940351:G:A	50	100	1	0.01216
3:94940462:T:C	50	100	1	0.05211
3:94940611:G:C	50	100	1	0.01235
3:94940878:A:G	50	100	1	0.05719
3:94941117:A:G	50	100	1	0.06481
3:94941226:C:T	50	100	0.94	0.01089
3:94941968:G:A	50	100	0.99	0.1058
3:94942022:A:G	50	100	1	0.01216
3:94942517:T:A	50	100	1	0.0236
3:94942683:C:T	50	98	1	0.3346
3:94942703:C:G	50	100	1	0.04012
3:94942814:G:C	50	100	1	0.03704
3:94942871:T:C	50	100	0.99	0.01017
3:94942872:C:G	50	100	1	0.04031
3:94943679:A:G	50	100	1	0.02306
3:94943733:T:C	50	100	1	0.04012
3:94943783:T:C	50	100	1	0.1033
3:94943827:A:G	50	100	1	0.01235
3:94944125:G:T	50	100	1	0.05737
3:94944332:G:C	49	100	1	0.01271
3:94944676:C:T	50	100	1	0.05283
3:94944892:T:C	50	100	1	0.1035
3:94945537:T:C	50	100	1	0.01235
3:94945626:G:C	50	100	1	0.09749
3:94945798:A:G	50	100	1	0.04012
3:94946025:C:T	50	98	1	0.3753
3:94946890:C:T	50	98	1	0.1064
3:94947025:G:A	50	100	1	0.01235
3:94947046:C:T	50	100	1	0.01253
3:94947233:A:G	50	100	1	0.01253
3:94947292:G:T	50	100	0.98	0.02378
3:94947634:A:G	50	100	1	0.01253
3:94948145:C:T	50	100	1	0.05283
3:94948742:G:C	50	100	1	0.01253
3:94948786:T:G	50	100	1	0.01253
3:94948965:G:T	50	100	1	0.04121
3:94949169:A:G	50	100	1	0.01253
3:94949526:A:G	50	100	1	0.1345
3:94949712:C:G	50	100	0.96	0.01253
3:94949876:G:A	50	98	1	0.4577
3:94950198:T:C	50	98	1	0.4572
3:94950209:G:A	50	100	1	0.04757
3:94950266:T:A	50	100	1	0.02088
3:94950332:G:T	50	98	1	0.3197
3:94950610:A:G	50	100	1	0.01253
3:94950642:G:A	50	98	1	0.3755
3:94951242:G:A	50	100	1	0.04012
3:94951551:C:T	50	100	1	0.01253
3:94951737:T:A	50	100	1	0.01253
3:94951751:A:G	50	100	1	0.01253
3:94951763:A:G	50	100	1	0.04012
3:94951966:T:G	50	100	1	0.0236
3:94952192:T:C	50	100	1	0.01253
3:94952201:G:C	50	100	1	0.01253
3:94952260:C:A	50	100	1	0.05338
3:94952381:G:A	50	100	1	0.03704
3:94952497:G:A	50	100	1	0.01253
3:94952516:A:G	50	100	1	0.04012
3:94952667:A:G	50	100	1	0.0236
3:94952966:A:G	50	100	1	0.01271
3:94953748:T:A	50	100	1	0.05283
3:94954043:G:C	50	100	0.93	0.01707
3:94954106:T:A	50	100	1	0.01253
3:94954193:T:A	50	100	1	0.04103
3:94954384:G:A	50	100	1	0.12
3:94954389:A:C	50	100	1	0.01235
3:94954607:G:A	50	100	0.97	0.01707
3:94954723:G:A	50	98	1	0.3194
3:94954796:G:A	50	100	1	0.01997
3:94955485:A:G	50	100	1	0.01235
3:94955877:G:A	50	100	0.98	0.05229
3:94956155:C:T	50	100	1	0.04012
3:94956277:T:A	50	100	1	0.03704
3:94956321:G:A	50	100	1	0.01235
3:94956515:G:A	50	100	1	0.1265
3:94956853:G:T	50	100	1	0.04085
3:94957010:G:A	50	100	1	0.03976
3:94957036:A:G	50	100	0.99	0.126
3:94957169:A:G	50	100	0.97	0.2491
3:94957587:T:C	50	100	1	0.05901
3:94957796:A:T	50	98	1	0.4123
3:94957948:G:A	50	100	1	0.3321
3:94958309:C:A	50	100	1	0.1434
3:94958678:A:C	50	98	0.97	0.3863
3:94958680:A:C	50	98	0.97	0.02397
3:94958752:T:C	50	100	0.85	0.04158
3:94958958:T:C	50	100	1	0.03359
3:94959272:C:T	50	100	1	0.04267
3:94959396:G:A	50	100	1	0.3321
3:94959565:G:A	50	100	1	0.01307
3:94959638:T:C	50	96	0.99	0.3219
3:94959765:T:C	50	100	1	0.3108
3:94959867:G:C	50	100	1	0.03794
3:94959991:T:C	50	100	1	0.3321
3:94960336:T:C	49	100	1	0.3321
3:94960631:G:T	50	100	1	0.05011
3:94960904:A:T	50	100	1	0.06463
3:94960944:G:A	50	100	1	0.1398
3:94961182:C:T	50	100	1	0.01307
3:94961395:C:T	50	100	1	0.4388
3:94961554:G:A	50	100	1	0.3321
3:94961644:G:T	50	100	1	0.4172
3:94961666:T:C	50	100	1	0.04757
3:94962069:T:C	50	100	1	0.3321
3:94962315:A:G	50	100	1	0.0325
3:94962702:A:G	50	100	1	0.3103
3:94963021:G:A	50	100	1	0.2458
3:94963036:G:A	50	100	1	0.3319
3:94963168:G:T	50	100	1	0.03831
3:94963426:G:T	49	100	1	0.2458
3:94963464:G:A	50	100	1	0.09368
3:94963871:T:G	50	100	1	0.03794
3:94964128:C:T	50	100	1	0.2458
3:94964708:G:A	50	100	1	0.3172
3:94964722:C:T	50	100	1	0.2288
3:94964872:G:A	50	100	1	0.4221
3:94965533:G:A	49	100	1	0.07589
3:94965645:G:A	50	100	1	0.3317
3:94965649:A:C	50	100	1	0.4394
3:94965820:A:T	50	100	1	0.07589
3:94965994:A:C	50	100	1	0.3172
3:94966308:C:G	50	100	1	0.1436
3:94966500:T:C	50	100	1	0.3317
3:94966772:G:A	50	100	1	0.1019
3:94966893:G:T	50	100	0.98	0.03359
3:94967543:G:C	50	100	1	0.01307
3:94968068:G:A	50	100	1	0.01434
3:94968100:G:A	50	100	1	0.01216
3:94968193:C:G	50	100	1	0.3321
3:94968924:C:T	50	100	1	0.3317
3:94969180:C:T	50	100	1	0.04158
3:94969443:A:G	50	100	0.98	0.01053
3:94969456:G:A	50	100	1	0.3319
3:94969530:A:C	50	100	1	0.03395
3:94970355:C:T	50	100	1	0.3321
3:94970475:C:A	50	100	1	0.4388
3:94970738:A:G	50	100	1	0.3319
3:94971092:C:T	50	100	1	0.2776
3:94971093:G:T	50	100	1	0.07589
3:94971265:C:T	50	100	1	0.3317
3:94971286:A:G	50	100	1	0.3321
3:94971313:T:C	50	98	1	0.01107
3:94971340:G:A	50	100	1	0.417
3:94971348:C:T	50	100	1	0.0325
3:94971354:G:A	50	100	1	0.1438
3:94971388:T:C	50	100	0.9	0.07498
3:94971455:C:T	50	100	1	0.3174
3:94971592:G:A	50	100	1	0.3175
3:94971873:G:A	50	100	1	0.01289
3:94972023:G:A	50	100	1	0.1438
3:94972519:G:A	50	100	1	0.3317
3:94972588:T:G	50	100	1	0.0256
3:94973089:G:A	50	100	1	0.1273
3:94973287:C:A	50	100	1	0.1529
3:94973409:C:T	50	100	1	0.2781
3:94974356:G:A	50	100	1	0.1269
3:94975418:T:A	50	100	1	0.23
3:94976007:C:A	50	98	1	0.4047
3:94977131:G:A	50	100	1	0.05664
3:94977267:A:G	50	100	1	0.4167
3:94977320:T:C	50	100	1	0.02687
3:94977558:A:G	50	100	1	0.3317
3:94978165:G:T	50	100	1	0.3317
3:94978245:A:G	50	100	1	0.3208
3:94978569:C:G	50	100	1	0.3319
3:94978584:T:C	50	100	1	0.01325
3:94978623:C:T	50	100	1	0.09459
3:94978784:G:A	50	100	0.99	0.02378
3:94979009:G:A	50	100	1	0.01997
3:94979228:C:A	50	100	1	0.0256
3:94979235:C:T	50	100	1	0.05011
3:94979566:C:T	50	100	0.99	0.1275
3:94979898:G:A	50	100	1	0.05011
3:94979963:A:T	50	100	1	0.01089
3:94980101:G:A	50	100	1	0.01271
3:94980195:T:C	50	100	1	0.01816
3:94980303:C:T	50	100	1	0.02542
3:94980784:T:A	50	100	1	0.01271
3:94981192:A:G	50	98	1	0.04775
3:94981227:T:C	50	100	1	0.1538
3:94981453:T:C	50	100	1	0.23
3:94981859:G:T	50	100	1	0.2407
3:94982108:G:A	50	100	0.98	0.02342
3:94982123:G:C	50	100	1	0.2295
3:94982232:C:T	50	100	1	0.2295
3:94982511:T:C	50	100	1	0.02578
3:94982571:T:C	50	100	1	0.01307
3:94983628:C:T	50	100	1	0.3172
3:94983974:A:C	50	100	1	0.02542
3:94984190:G:A	50	98	1	0.02869
3:94984222:A:G	50	100	1	0.07571
3:94984342:T:C	50	100	1	0.05646
3:94984487:C:T	50	100	1	0.01688
3:94984575:C:T	50	100	1	0.2297
3:94984785:C:T	50	100	1	0.02578
3:94984850:G:A	50	100	1	0.1249
3:94984919:T:C	50	100	1	0.07571
3:94985583:C:T	50	100	1	0.01344
3:94985618:G:A	50	100	1	0.4573
3:94985835:G:A	50	100	1	0.1398
3:94985854:C:T	50	100	0.93	0.01216
3:94986405:C:T	50	100	1	0.01997
3:94986773:A:G	50	100	0.99	0.2295
3:94986907:T:C	50	100	1	0.1445
3:94987035:G:A	50	100	0.99	0.4575
3:94987132:A:G	50	100	1	0.01688
3:94987348:G:A	50	100	1	0.1253
3:94987591:T:G	50	100	1	0.1251
3:94988106:A:G	50	100	1	0.1436
3:94988288:T:C	50	100	1	0.02487
3:94988425:C:T	50	100	1	0.4355
3:94988583:G:C	50	100	1	0.02378
3:94988753:G:A	50	100	0.98	0.02342
3:94989343:A:G	50	100	1	0.2358
3:94989899:G:T	50	100	1	0.02542
3:94989906:C:T	50	100	1	0.01997
3:94990076:A:G	50	100	0.99	0.1038
3:94990172:C:T	50	100	1	0.02306
3:94990396:G:A	50	100	1	0.07571
3:94990681:T:C	50	100	0.99	0.1042
3:94991341:A:T	50	100	1	0.1253
3:94991527:C:T	50	100	1	0.3174
3:94991547:C:T	50	100	1	0.1253
3:94991584:G:A	50	100	0.98	0.0236
3:94992135:T:C	50	100	1	0.01289
3:94992319:A:C	50	100	1	0.01307
3:94992382:T:C	50	100	1	0.1255
3:94992416:A:G	50	100	1	0.2298
3:94992601:T:A	50	100	1	0.1255
3:94993054:A:C	50	100	1	0.03794
3:94993067:G:T	50	100	1	0.1365
3:94993547:G:A	50	100	1	0.1255
3:94993905:A:G	50	100	1	0.2295
3:94994039:A:G	50	100	1	0.01997
3:94994405:T:C	50	100	0.98	0.07589
3:94995274:T:A	50	100	1	0.1365
3:94995532:C:T	50	100	1	0.02869
3:94995631:A:G	50	100	1	0.23
3:94995831:T:C	50	100	1	0.01216
3:94996188:A:G	50	100	1	0.23
3:94996231:G:T	50	100	1	0.0256
3:94996889:G:T	49	100	1	0.02324
3:94997437:A:G	50	100	1	0.0158
3:94997540:G:A	50	100	1	0.2297
3:94997965:G:A	50	100	1	0.02324
3:94998060:G:A	50	100	1	0.1365
3:94998599:T:A	50	100	1	0.01452
3:94999377:C:T	50	100	1	0.4606
3:94999594:A:T	50	100	1	0.03794
3:95000124:A:G	50	100	1	0.03377
3:95000172:C:T	50	100	1	0.01688
3:95000427:A:G	50	100	1	0.3785
3:95000889:A:G	50	100	1	0.3199
3:95000920:A:G	50	100	1	0.435
3:95000978:G:A	50	100	1	0.2749
3:95001221:A:G	50	100	1	0.02397
3:95001557:G:A	50	100	1	0.02033
3:95001581:T:G	50	100	1	0.01216
3:95001605:A:C	50	100	1	0.01797
3:95001733:T:C	50	100	1	0.02033
3:95002289:A:G	50	100	1	0.02033
3:95002407:T:G	50	100	1	0.1071
3:95002606:A:G	50	100	1	0.01307
3:95002657:C:T	49	100	1	0.3199
3:95003259:T:C	50	100	0.92	0.03159
3:95003263:C:T	50	98	0.95	0.01634
3:95003347:C:T	50	98	0.86	0.06409
3:95003394:A:T	50	100	0.99	0.3139
3:95003628:T:C	50	100	1	0.104
3:95003899:C:T	50	100	1	0.02324
3:95003902:A:G	50	100	1	0.1365
3:95004338:A:G	50	100	0.96	0.01997
3:95004481:A:G	50	100	1	0.1044
3:95005451:G:A	50	100	1	0.4601
3:95005523:G:C	50	100	1	0.1365
3:95005826:G:A	50	100	1	0.07553
3:95005886:G:A	50	100	1	0.1429
3:95006236:T:C	50	100	1	0.128
3:95007447:A:G	50	100	1	0.2758
3:95007886:T:G	50	100	1	0.02397
3:95007983:G:A	50	100	1	0.4354
3:95008031:T:C	50	100	1	0.0256
3:95010128:G:A	50	100	1	0.01688
3:95010452:T:G	50	100	1	0.4352
3:95010555:A:G	50	98	1	0.3199
3:95011157:A:G	50	100	0.98	0.03794
3:95011447:G:A	50	100	1	0.01053
3:95012060:T:G	50	100	1	0.02596
3:95012145:G:A	50	100	1	0.1398
3:95012756:A:G	50	100	1	0.02869
3:95013416:T:C	50	100	1	0.1536
3:95013597:C:T	50	98	0.99	0.0472
3:95013611:C:T	50	98	0.96	0.0463
3:95014066:T:C	50	100	1	0.01688
3:95014367:A:G	50	100	1	0.02324
3:95014418:G:A	50	100	1	0.02397
3:95014466:G:A	49	100	1	0.04938
3:95015173:T:C	50	100	0.99	0.05011
3:95015316:G:A	50	100	1	0.02033
3:95015398:G:A	50	100	1	0.04938
3:95015445:A:C	50	100	1	0.01253
3:95015805:G:A	49	100	0.74	0.01053
3:95015865:A:G	50	100	1	0.4686
3:95015994:T:G	50	100	1	0.01997
3:95016263:G:A	50	100	1	0.02342
3:95016315:T:G	50	100	1	0.3281
3:95016562:C:A	50	100	1	0.02778
3:95016597:C:T	50	100	0.99	0.3284
3:95017105:T:C	50	100	0.94	0.01362
3:95017173:G:A	50	100	1	0.3212
3:95017389:G:T	50	100	0.97	0.0138
3:95018328:A:G	50	100	1	0.01688
3:95018651:C:T	50	100	1	0.01089
3:95018661:A:G	50	100	1	0.01688
3:95018948:A:G	50	100	1	0.01707
3:95019101:A:G	50	100	1	0.1454
3:95019294:T:C	50	100	1	0.4352
3:95019381:G:A	50	100	1	0.02614
3:95019598:C:T	50	100	1	0.02596
3:95019850:C:T	50	86	0.61	0.01997
3:95019975:A:G	50	100	0.98	0.03794
3:95020163:G:T	50	100	1	0.02869
3:95020825:A:G	50	100	1	0.01216
3:95022658:A:T	50	100	1	0.01216
3:95022810:T:C	50	100	0.99	0.03867
3:95023348:A:G	50	100	1	0.2407
3:95023481:G:T	50	100	1	0.0167
3:95023670:T:C	50	100	1	0.02433
3:95023937:A:G	50	100	1	0.1276
3:95024738:C:T	50	100	1	0.06336
3:95025099:A:G	50	100	1	0.02959
3:95025258:C:A	50	100	1	0.063
3:95025632:A:G	50	100	1	0.01307
3:95025709:C:A	50	100	1	0.02959
3:95026586:T:A	50	100	1	0.1436
3:95027027:A:G	50	100	1	0.01053
3:95028206:T:A	50	100	1	0.01289
3:95028334:T:C	50	100	1	0.02052
3:95028781:G:A	50	100	1	0.02324
3:95028962:G:A	50	100	1	0.01198
3:95029356:A:G	50	100	1	0.02324
3:95029663:A:G	50	100	1	0.04938
3:95030077:T:A	50	100	1	0.1369
3:95030536:T:A	50	100	1	0.3128
3:95030693:C:T	50	100	1	0.01688
3:95030833:A:G	50	100	1	0.01307
3:95030946:T:G	49	98	0.99	0.4686
3:95030948:G:T	50	100	0.97	0.3148
3:95030981:G:T	50	100	0.95	0.05556
3:95031143:T:G	48	95.8	0.99	0.08606
3:95031169:A:G	47	91.5	0.96	0.4143
3:95031724:A:C	50	100	1	0.01216
3:95031874:T:A	50	100	1	0.01997
3:95031943:C:T	50	100	0.97	0.4639
3:95032099:T:C	50	100	1	0.2754
3:95032533:C:T	50	100	1	0.0167
3:95033648:C:T	50	100	0.99	0.02015
3:95033775:C:A	50	100	1	0.02324
3:95034076:T:C	50	100	1	0.08206
3:95034966:C:T	50	100	1	0.01452
3:95035031:T:C	50	100	1	0.1719
3:95035606:C:T	50	100	1	0.4602
3:95035688:T:G	50	100	1	0.2407
3:95036467:G:A	50	100	1	0.01997
3:95036707:G:A	50	100	1	0.0158
3:95037186:T:G	50	100	1	0.3197
3:95037323:C:G	50	100	1	0.4359
3:95037458:T:G	50	100	1	0.02288
3:95037685:C:A	50	100	1	0.01216
3:95037732:G:A	50	100	0.92	0.03794
3:95037875:A:T	50	100	1	0.08206
3:95038190:T:G	50	100	1	0.02578
3:95038789:G:A	49	100	1	0.02578
3:95039004:C:T	50	100	1	0.01235
3:95039103:T:G	50	100	1	0.2756
3:95039205:A:G	50	100	1	0.05011
3:95039547:T:C	50	100	1	0.02578
3:95039726:C:A	50	100	0.96	0.1302
3:95039834:C:T	50	100	1	0.02415
3:95039875:A:G	50	100	1	0.4857
3:95040132:A:G	50	100	1	0.02288
3:95040330:G:A	50	100	1	0.05428
3:95040581:A:G	50	100	1	0.3353
3:95040584:C:A	50	100	1	0.03794
3:95040660:C:T	50	100	1	0.4857
3:95041097:C:T	50	100	1	0.04993
3:95041490:G:A	50	100	1	0.4858
3:95041560:A:G	50	100	1	0.1906
3:95041863:T:C	50	100	1	0.01616
3:95042598:C:T	50	100	1	0.3811
3:95042795:C:T	50	100	1	0.0158
3:95043690:G:A	50	100	1	0.02288
3:95043797:G:A	50	100	1	0.02578
3:95044087:C:T	50	100	1	0.01198
3:95044256:G:A	50	100	1	0.07589
3:95044288:C:T	50	100	1	0.1269
3:95044975:A:G	50	100	1	0.01289
3:95045154:C:T	50	100	1	0.3184
3:95046585:T:A	50	100	0.99	0.3208
3:95046604:T:C	50	100	1	0.1271
3:95047122:T:A	50	100	1	0.08206
3:95047278:T:C	50	100	1	0.1489
3:95048012:C:T	50	100	1	0.02415
3:95050111:T:C	50	100	1	0.01089
3:95050545:A:G	50	100	1	0.01325
3:95050863:G:A	50	100	1	0.02324
3:95050977:G:T	50	96	0.99	0.4702
3:95051005:T:C	50	100	1	0.03377
3:95051531:A:T	50	100	1	0.07916
3:95052415:G:A	50	98	1	0.09205
3:95052603:A:G	50	100	1	0.02233
3:95052721:T:G	50	100	1	0.02397
3:95053161:A:C	50	100	1	0.1474
3:95053361:A:G	50	100	1	0.2734
3:95053382:A:G	50	100	1	0.04394
3:95053475:A:G	50	100	1	0.1033
3:95053524:G:A	50	100	1	0.05683
3:95053536:C:G	50	100	1	0.05701
3:95053688:T:C	50	100	1	0.03577
3:95053774:C:G	50	100	1	0.3224
3:95053903:T:C	50	100	1	0.01071
3:95054256:A:G	50	100	1	0.03794
3:95054439:A:G	50	100	1	0.3224
3:95054681:T:A	50	100	1	0.2725
3:95055109:C:A	50	100	1	0.01216
3:95055227:G:T	50	100	1	0.02669
3:95055626:A:G	50	100	1	0.352
3:95055679:C:T	50	100	1	0.01216
3:95055829:T:C	50	100	1	0.1552
3:95056153:T:C	50	100	1	0.352
3:95056190:T:C	50	100	1	0.352
3:95056270:T:G	50	100	1	0.3618
3:95056406:G:A	50	100	1	0.3618
3:95056600:A:C	50	100	1	0.352
3:95057244:C:T	50	100	1	0.01761
3:95057457:C:A	50	98	1	0.3529
3:95057632:G:A	50	100	1	0.352
3:95057694:A:G	50	100	1	0.352
3:95057769:T:G	50	100	1	0.352
3:95057851:G:A	50	100	1	0.352
3:95058156:A:G	50	100	1	0.1184
3:95058186:C:T	50	100	0.92	0.01035
3:95058315:G:A	50	100	1	0.3515
3:95058359:C:T	50	98	1	0.342
3:95058425:T:G	50	100	0.97	0.0276
3:95058622:C:T	50	100	0.98	0.02941
3:95058833:A:G	50	100	1	0.3519
3:95059657:C:T	50	100	1	0.03867
3:95059788:T:G	50	98	1	0.01325
3:95059838:G:T	50	100	1	0.01507
3:95059887:G:T	50	98	1	0.01525
3:95060268:G:C	50	100	1	0.01761
3:95060302:A:G	50	100	1	0.4826
3:95060365:G:A	50	100	0.99	0.3526
3:95060493:C:A	50	98	0.98	0.01434
3:95060933:T:G	50	100	1	0.4824
3:95061065:A:C	50	100	1	0.3624
3:95061300:C:T	50	100	1	0.01489
3:95061519:G:A	50	100	0.94	0.0138
3:95061536:G:T	50	100	1	0.3622
3:95061580:T:C	50	100	1	0.01325
3:95061585:T:C	50	100	1	0.362
3:95061641:G:C	50	100	1	0.3526
3:95061754:C:G	50	90	0.98	0.3642
3:95061913:A:G	50	100	1	0.3622
3:95062015:G:C	50	98	1	0.3627
3:95062038:C:G	50	98	1	0.3622
3:95062190:T:G	50	100	1	0.3622
3:95062240:A:G	50	100	1	0.04031
3:95062302:G:A	50	100	1	0.01289
3:95062447:G:T	50	100	1	0.3622
3:95062673:T:C	50	100	1	0.3622
3:95062719:C:T	50	100	1	0.01761
3:95062777:G:T	50	100	1	0.1187
3:95062900:G:T	50	100	1	0.3526
3:95062930:T:C	50	100	1	0.3526
3:95062943:G:A	50	100	1	0.02415
3:95063063:C:T	50	100	1	0.01634
3:95063116:T:A	50	100	1	0.3526
3:95063198:A:G	50	100	1	0.3522
3:95063227:A:C	50	100	0.97	0.04085
3:95063634:C:G	50	100	1	0.01489
3:95063680:G:A	50	100	1	0.3526
3:95063706:C:T	50	100	1	0.3526
3:95063748:T:A	50	98	1	0.4572
3:95063943:G:A	50	100	1	0.3622
3:95063978:T:A	50	100	1	0.1182
3:95064028:A:G	50	100	1	0.3626
3:95064086:A:G	49	100	1	0.1979
3:95064205:T:A	50	100	1	0.4408
3:95064275:C:T	50	100	1	0.3528
3:95064459:T:C	50	100	1	0.02052
3:95064533:C:A	50	100	1	0.3526
3:95064560:C:T	50	100	1	0.1182
3:95064650:C:A	50	100	1	0.3526
3:95064760:C:A	50	100	1	0.3533
3:95064820:G:A	50	100	1	0.02033
3:95064864:A:G	50	100	1	0.3526
3:95064924:C:G	50	100	1	0.04085
3:95064956:G:A	50	100	1	0.04031
3:95065138:G:A	50	100	1	0.02687
3:95065156:C:T	50	100	1	0.0158
3:95065185:C:T	50	100	1	0.3529
3:95065190:A:G	50	100	1	0.3526
3:95065223:G:A	50	100	1	0.3526
3:95065414:A:G	50	100	1	0.4573
3:95065469:C:T	50	100	1	0.3528
3:95065485:A:T	50	100	1	0.3622
3:95065500:C:T	50	100	1	0.3526
3:95065774:C:T	50	100	1	0.1507
3:95065815:G:T	50	100	1	0.0158
3:95065902:C:A	50	100	1	0.321
3:95065923:G:A	50	100	1	0.3519
3:95065960:A:T	50	100	0.98	0.1033
3:95066088:C:T	50	100	1	0.2462
3:95066268:G:A	50	100	1	0.02378
3:95066348:T:A	50	100	1	0.4412
3:95066386:A:G	50	100	1	0.02433
3:95066488:G:A	50	100	0.94	0.02524
3:95066591:C:T	50	100	1	0.0158
3:95066677:C:T	50	100	1	0.1133
3:95066853:G:C	50	100	1	0.3528
3:95067787:C:T	50	100	1	0.118
3:95067802:T:C	50	100	1	0.3624
3:95068017:C:T	50	100	1	0.3528
3:95068175:G:A	50	100	1	0.1022
3:95068287:T:C	50	100	1	0.3528
3:95069100:T:A	50	100	1	0.3626
3:95069611:T:C	50	100	1	0.01235
3:95069665:G:C	50	100	1	0.3626
3:95070075:G:A	50	100	1	0.352
3:95070243:A:C	50	100	1	0.3431
3:95070260:C:A	50	100	1	0.01471
3:95070364:C:G	50	100	1	0.3531
3:95070437:A:G	50	100	1	0.3214
3:95070440:G:A	50	100	1	0.01325
3:95070568:A:G	50	100	1	0.3531
3:95070649:T:G	50	100	1	0.1176
3:95070676:C:A	50	100	1	0.0158
3:95070815:G:A	50	100	0.95	0.01235
3:95071022:A:G	50	100	1	0.441
3:95071103:A:G	50	100	1	0.3627
3:95071459:G:A	50	100	1	0.06736
3:95071494:T:C	50	100	1	0.06736
3:95071538:T:G	50	100	1	0.3627
3:95071639:T:C	50	100	1	0.02415
3:95071768:A:G	50	100	1	0.3531
3:95071822:A:G	50	100	1	0.3529
3:95072269:A:G	50	100	1	0.4145
3:95072506:A:G	50	100	1	0.3531
3:95072603:A:C	50	100	1	0.4412
3:95072900:A:G	50	100	1	0.3531
3:95073208:G:A	50	100	1	0.3529
3:95073296:A:C	50	100	1	0.02814
3:95073351:G:A	50	100	1	0.04031
3:95073506:A:C	50	100	1	0.3631
3:95073525:G:A	50	100	1	0.01779
3:95074070:G:A	50	100	1	0.05501
3:95074114:C:T	50	100	1	0.3531
3:95074115:T:C	50	100	1	0.3531
3:95074712:A:G	50	100	1	0.457
3:95074855:A:G	50	100	1	0.3531
3:95074905:C:T	50	100	1	0.02669
3:95075176:C:T	50	100	1	0.01053
3:95075493:G:A	50	100	1	0.01235
3:95075508:C:T	50	100	1	0.3531
3:95075557:A:C	50	100	1	0.3629
3:95075691:T:C	50	100	1	0.0158
3:95076306:T:C	50	100	1	0.01198
3:95076658:G:T	50	100	1	0.3531
3:95076785:G:C	50	100	1	0.1509
3:95076794:A:T	50	100	1	0.3629
3:95076860:G:T	50	100	1	0.01289
3:95077602:T:G	50	100	0.98	0.03649
3:95077795:G:A	50	100	1	0.4561
3:95077913:G:A	50	100	1	0.01543
3:95077988:G:A	50	100	1	0.01235
3:95078223:C:T	50	100	0.97	0.0138
3:95078230:G:A	50	100	1	0.03867
3:95078480:A:G	50	100	1	0.01235
3:95078506:C:T	50	100	1	0.02397
3:95078524:C:T	50	100	1	0.1033
3:95078878:C:A	50	100	1	0.1019
3:95078887:C:G	50	100	1	0.1707
3:95078982:C:G	50	100	0.99	0.4651
3:95079014:G:C	50	100	0.99	0.4119
3:95079168:G:T	50	100	0.99	0.3558
3:95079172:A:G	50	100	1	0.1707
3:95079194:C:G	50	100	1	0.102
3:95079306:G:A	50	100	1	0.1707
3:95079316:T:A	50	100	1	0.1707
3:95079478:T:C	50	100	1	0.3597
3:95079819:T:A	50	100	1	0.1708
3:95080253:T:C	50	100	1	0.01235
3:95080538:A:G	50	100	0.99	0.171
3:95080953:A:T	50	100	1	0.02887
3:95081030:T:G	50	100	1	0.4401
3:95081198:A:T	50	100	1	0.1589
3:95081457:G:C	50	100	1	0.02869
3:95081714:C:T	50	100	1	0.0659
3:95082125:C:T	50	100	1	0.01452
3:95082310:G:A	50	100	0.98	0.3475
3:95082313:G:A	50	100	1	0.04049
3:95082737:T:C	50	100	1	0.181
3:95082992:G:A	50	100	1	0.04031
3:95083429:T:C	50	100	1	0.3502
3:95083483:C:T	50	100	1	0.01289
3:95083677:G:T	50	100	1	0.1186
3:95083969:G:A	50	100	1	0.01416
3:95084209:T:C	50	100	1	0.1612
3:95084810:G:A	50	100	1	0.02869
3:95085150:T:C	50	100	1	0.3499
3:95085305:C:T	50	100	0.95	0.02542
3:95085346:C:T	50	100	1	0.01235
3:95085429:G:A	50	100	1	0.02887
3:95085668:T:C	50	100	1	0.171
3:95085688:T:A	50	96	0.95	0.1015
3:95085724:G:A	50	100	1	0.3499
3:95085908:T:G	50	100	1	0.01471
3:95086023:G:A	50	100	1	0.3497
3:95086375:A:G	50	100	1	0.04067
3:95086506:C:T	50	100	0.99	0.1714
3:95087047:A:G	50	100	1	0.02869
3:95087065:T:G	50	100	0.99	0.01979
3:95087291:A:T	50	100	1	0.1716
3:95087341:G:A	50	100	1	0.01344
3:95087394:A:G	50	100	1	0.01307
3:95087455:A:C	50	100	1	0.02614
3:95088477:G:A	50	100	1	0.02033
3:95088550:A:G	50	100	1	0.1716
3:95088618:C:G	50	100	1	0.1718
3:95089641:T:A	50	100	1	0.3593
3:95089706:C:T	50	100	1	0.02869
3:95089952:A:G	50	100	1	0.04775
3:95090278:C:T	50	100	1	0.1716
3:95090312:A:G	50	100	1	0.01198
3:95090766:G:A	50	100	1	0.1716
3:95091036:G:A	50	100	1	0.02869
3:95091636:T:C	50	100	1	0.02088
3:95091742:T:C	50	100	1	0.04049
3:95091830:C:A	50	100	1	0.01253
3:95092174:A:G	50	100	1	0.01344
3:95092245:C:T	50	100	0.99	0.1349
3:95092292:G:A	50	100	0.98	0.1427
3:95092531:T:C	50	100	1	0.01634
3:95092589:A:G	50	100	1	0.04012
3:95092638:T:A	50	100	1	0.05483
3:95092652:G:A	50	100	1	0.01325
3:95092769:C:T	50	100	0.98	0.02669
3:95092900:G:C	50	100	1	0.01198
3:95093079:A:G	50	100	0.91	0.01053
3:95093433:A:T	50	100	1	0.4577
3:95093671:C:T	50	100	1	0.4864
3:95094001:T:C	50	100	1	0.01271
3:95094027:G:A	50	100	1	0.1688
3:95094053:C:A	50	100	1	0.0118
3:95094114:T:A	50	100	1	0.4875
3:95094205:G:A	50	100	0.97	0.02887
3:95094209:G:T	50	100	1	0.1318
3:95094265:C:A	50	100	1	0.01344
3:95094276:G:A	50	100	1	0.1692
3:95094288:T:C	50	100	1	0.01235
3:95094867:A:G	50	100	0.85	0.01325
3:95095255:T:A	50	100	1	0.01216
3:95095376:G:T	50	100	1	0.01325
3:95095598:G:A	50	100	1	0.1318
3:95095897:G:A	50	100	1	0.4875
3:95095917:T:C	50	100	1	0.1316
3:95096074:T:C	50	100	1	0.4875
3:95096104:G:T	50	100	1	0.01198
3:95096206:T:G	50	100	1	0.4875
3:95096281:G:A	50	100	1	0.01634
3:95096297:C:T	50	100	1	0.01235
3:95096334:A:T	50	100	1	0.4577
3:95096356:G:A	50	100	1	0.4877
3:95096454:A:G	50	100	1	0.4877
3:95096485:C:T	50	100	1	0.4417
3:95096518:G:A	50	100	1	0.4877
3:95096560:A:G	50	100	1	0.1527
3:95096736:T:C	50	100	1	0.01235
3:95096829:C:T	50	100	1	0.132
3:95097074:G:A	50	100	1	0.0325
3:95097092:G:A	50	100	1	0.01325
3:95097289:T:C	50	100	1	0.01235
3:95097393:G:A	50	100	0.99	0.05447
3:95097647:A:G	50	100	1	0.05465
3:95098058:A:T	50	100	1	0.04267
3:95098129:T:A	50	100	1	0.1694
3:95098266:G:A	50	100	1	0.2596
3:95098509:T:C	49	100	1	0.4877
3:95098758:G:A	50	100	1	0.05519
3:95098875:C:T	50	100	1	0.4577
3:95098926:A:G	50	100	1	0.1278
3:95099287:T:G	50	100	1	0.09967
3:95099696:G:A	50	100	0.98	0.01017
3:95099850:G:A	50	100	1	0.04248
3:95100011:G:A	49	100	1	0.1276
3:95100042:C:A	50	100	1	0.4877
3:95100119:G:C	50	100	1	0.01307
3:95100149:C:T	50	100	1	0.0325
3:95100158:A:G	50	100	1	0.1153
3:95100182:A:G	50	100	1	0.2596
3:95100265:C:A	50	100	1	0.4697
3:95100432:T:C	50	100	1	0.4697
3:95100528:A:G	50	100	1	0.04267
3:95100544:C:T	50	100	1	0.4884
3:95100568:T:C	50	100	1	0.03014
3:95100616:T:A	50	100	1	0.2596
3:95100634:C:T	50	100	1	0.4697
3:95101023:T:C	50	100	1	0.04267
3:95101171:T:G	50	100	1	0.4697
3:95101172:T:C	50	100	1	0.01888
3:95101391:A:G	50	100	1	0.1698
3:95101567:C:G	50	100	1	0.4877
3:95101749:C:T	50	100	1	0.01561
3:95101828:A:G	50	100	1	0.1318
3:95102319:C:T	50	100	1	0.1318
3:95102324:A:G	50	100	1	0.1529
3:95102613:T:G	50	100	1	0.1276
3:95102641:A:G	50	100	1	0.4882
3:95102724:C:T	50	100	1	0.04267
3:95102794:C:T	50	100	1	0.04267
3:95102904:A:G	50	100	1	0.01162
3:95103014:T:C	50	100	1	0.01325
3:95103496:C:T	50	100	1	0.4699
3:95103677:C:A	50	100	1	0.4877
3:95103725:A:G	50	100	1	0.0325
3:95103819:C:T	50	100	1	0.4877
3:95103852:A:G	50	100	1	0.0581
3:95103915:T:A	50	100	1	0.0118
3:95104198:G:A	50	100	1	0.01561
3:95104212:T:C	50	100	1	0.4697
3:95104262:G:C	50	98	1	0.4877
3:95104278:C:T	50	100	1	0.1276
3:95104462:T:A	50	100	1	0.1318
3:95104482:A:G	50	100	0.91	0.01017
3:95104514:C:A	50	100	1	0.05465
3:95104782:T:G	50	100	1	0.01216
3:95104955:T:A	50	100	1	0.01325
3:95105337:T:C	50	100	1	0.01325
3:95105497:A:T	50	100	1	0.01162
3:95105500:G:A	50	100	1	0.1149
3:95105565:C:A	50	100	1	0.0325
3:95105760:T:A	50	100	1	0.01216
3:95105774:G:A	50	100	1	0.4877
3:95106237:G:C	50	100	1	0.1318
3:95106260:A:C	50	100	1	0.02542
3:95106309:C:T	50	100	1	0.01634
3:95106330:C:T	50	100	1	0.4697
3:95106336:T:C	50	100	1	0.1276
3:95106395:T:C	50	100	1	0.01235
3:95106539:C:T	50	100	0.99	0.4697
3:95106609:G:A	50	100	1	0.01235
3:95106948:T:A	50	100	1	0.09804
3:95107297:A:G	50	100	1	0.1275
3:95107407:C:T	50	100	1	0.1585
3:95107764:C:T	50	100	1	0.1714
3:95107952:A:T	50	100	1	0.1816
3:95108009:T:C	50	100	1	0.04575
3:95108012:C:T	50	100	1	0.4697
3:95108157:T:C	50	100	1	0.1318
3:95108798:T:A	50	100	1	0.01216
3:95109086:C:T	50	100	1	0.4875
3:95109115:A:G	50	100	1	0.1705
3:95109346:A:G	50	100	1	0.4875
3:95109358:G:A	50	100	1	0.4699
3:95109525:G:A	50	100	1	0.1276
3:95109724:G:A	50	100	1	0.1276
3:95109736:T:C	50	100	1	0.01253
3:95109756:C:A	50	100	1	0.4867
3:95109757:A:G	50	100	1	0.1318
3:95110110:A:G	50	100	1	0.4867
3:95110294:G:C	50	100	1	0.01634
3:95110340:C:A	50	100	1	0.0118
3:95110739:A:T	49	98	0.98	0.1768
3:95110880:T:C	50	100	1	0.01253
3:95110976:A:G	50	100	1	0.01688
3:95111293:G:C	50	98	1	0.05537
3:95111405:A:G	50	100	1	0.02451
3:95111543:T:C	50	100	1	0.01289
3:95111905:C:A	50	100	0.99	0.05537
3:95112050:C:T	50	100	1	0.4579
3:95112129:G:T	50	98	1	0.04503
3:95112446:A:G	50	100	1	0.1692
3:95112973:C:T	50	100	1	0.4579
3:95113140:A:G	50	100	1	0.459
3:95113258:C:G	50	100	1	0.1692
3:95113413:A:C	50	100	0.99	0.1318
3:95113446:G:A	50	100	1	0.2596
3:95113630:C:T	50	98	1	0.1527
3:95113813:G:T	50	100	1	0.132
3:95113826:G:A	50	100	1	0.1276
3:95113872:G:A	50	100	1	0.05537
3:95114186:A:G	50	100	1	0.05719
3:95114238:T:C	50	100	1	0.04503
3:95114467:T:G	50	100	1	0.01253
3:95114731:C:A	50	100	1	0.0325
3:95114841:T:C	50	100	0.98	0.02106
3:95114907:G:A	50	100	1	0.4867
3:95115208:C:T	50	100	1	0.4864
3:95115267:A:G	49	100	1	0.04248
3:95115315:A:T	50	100	1	0.4867
3:95115742:T:A	50	100	1	0.04248
3:95115900:A:G	50	100	1	0.01289
3:95116028:G:A	50	100	1	0.01253
3:95116062:C:T	50	100	1	0.01089
3:95116318:A:C	50	100	1	0.4867
3:95116857:C:G	50	100	1	0.1318
3:95116992:G:A	50	100	1	0.0394
3:95117130:A:G	50	100	1	0.1158
3:95117260:T:C	50	100	1	0.1318
3:95117623:C:T	50	98	1	0.4581
3:95117692:T:A	50	100	1	0.07516
3:95117815:A:T	50	100	1	0.01688
3:95117914:G:T	50	100	1	0.4581
3:95117979:C:T	50	100	1	0.01271
3:95118884:C:A	50	100	1	0.0423
3:95118943:C:A	50	100	1	0.04539
3:95119149:G:T	50	98	1	0.07534
3:95119397:G:A	50	98	1	0.07516
3:95119662:G:C	50	100	1	0.4666
3:95119731:A:C	50	100	0.99	0.2496
3:95119817:G:A	50	98	1	0.2498
3:95119873:T:A	50	100	1	0.132
3:95119874:A:T	50	98	1	0.01253
3:95120140:G:T	50	100	1	0.4577
3:95120316:T:G	50	100	1	0.0423
3:95120485:G:T	50	98	1	0.4668
3:95120581:T:G	50	98	1	0.07516
3:95120742:A:G	50	100	1	0.03068
3:95120864:G:A	50	100	1	0.4581
3:95120920:T:G	50	100	1	0.4214
3:95121599:C:T	50	100	1	0.1278
3:95121614:A:G	50	100	1	0.0325
3:95121701:C:T	50	100	1	0.128
3:95121761:C:T	50	100	1	0.1629
3:95121890:T:C	50	100	1	0.04267
3:95122010:T:G	50	98	0.95	0.04611
3:95122156:C:A	50	98	1	0.1282
3:95122291:C:T	50	98	1	0.03286
3:95122498:G:A	50	100	1	0.1316
3:95122641:G:C	50	100	1	0.1318
3:95122682:G:A	50	100	1	0.04176
3:95123082:G:A	50	98	1	0.467
3:95123163:A:G	50	98	1	0.1184
3:95123191:C:T	50	98	1	0.4668
3:95123391:G:C	50	98	1	0.1269
3:95123550:G:T	50	100	0.98	0.0187
3:95123576:A:T	50	100	1	0.1184
3:95123759:C:G	50	100	1	0.1271
3:95123848:G:A	50	100	0.99	0.467
3:95123852:T:C	50	100	1	0.467
3:95123883:G:A	50	100	1	0.03304
3:95124167:A:T	50	100	1	0.0748
3:95124275:A:T	50	100	1	0.1331
3:95124584:G:T	50	100	1	0.03232
3:95124652:A:G	50	100	1	0.03304
3:95124690:C:A	50	100	1	0.03232
3:95124754:G:A	50	100	1	0.1331
3:95124766:C:G	50	100	1	0.467
3:95124927:A:G	50	100	1	0.4671
3:95125024:A:G	50	100	0.9	0.0118
3:95125104:G:C	50	100	0.95	0.07916
3:95125136:G:A	50	100	1	0.01906
3:95125212:A:G	50	100	1	0.4664
3:95125227:C:T	50	100	1	0.1616
3:95125396:C:A	50	100	1	0.1267
3:95125397:G:A	50	100	1	0.1267
3:95125440:T:A	50	100	1	0.467
3:95125508:T:C	50	100	1	0.08715
3:95125659:G:A	50	98	1	0.03304
3:95125946:G:A	50	100	1	0.03304
3:95126108:A:G	50	100	1	0.4668
3:95126556:T:G	50	100	1	0.4586
3:95126698:G:A	50	100	0.94	0.01126
3:95126849:A:C	50	100	1	0.1267
3:95127640:C:T	50	100	1	0.1267
3:95128041:A:T	50	100	1	0.1267
3:95128096:G:A	50	100	1	0.4666
3:95128099:T:C	50	100	0.94	0.01035
3:95128187:A:C	50	100	0.99	0.1224
3:95128224:A:G	49	100	1	0.4686
3:95128259:G:A	50	100	1	0.01144
3:95128420:A:G	50	100	1	0.01235
3:95128791:A:G	50	100	1	0.1267
3:95128947:A:T	50	100	1	0.1133
3:95129076:T:C	50	98	1	0.03468
3:95129098:T:C	50	100	1	0.4682
3:95129422:A:G	50	100	1	0.4686
3:95129518:C:A	50	100	1	0.4688
3:95129670:A:G	50	100	1	0.1331
3:95129709:T:G	50	100	1	0.4686
3:95130006:G:A	50	100	1	0.07662
3:95130010:G:T	50	100	1	0.04194
3:95130053:G:A	50	100	1	0.02614
3:95130195:T:C	50	98	1	0.4686
3:95130452:C:T	50	100	1	0.1314
3:95130544:G:A	50	100	0.88	0.02324
3:95130690:A:G	50	100	1	0.4548
3:95131190:G:A	50	100	1	0.455
3:95131372:A:G	50	100	1	0.455
3:95131431:A:G	50	100	1	0.4519
3:95131478:A:G	50	100	1	0.1267
3:95131785:A:T	47	89.4	0.66	0.04793
3:95131802:T:C	47	95.7	0.97	0.1075
3:95131844:C:T	48	93.8	1	0.468
3:95131866:A:G	48	97.9	1	0.469
3:95131900:T:A	48	100	1	0.455
3:95131996:T:C	50	100	1	0.1331
3:95132080:T:G	50	100	1	0.1634
3:95132164:C:T	50	100	0.98	0.04466
3:95132196:G:C	50	100	1	0.01834
3:95132277:C:T	50	100	1	0.01489
3:95132670:G:A	50	100	1	0.01398
3:95132854:A:G	50	100	1	0.1314
3:95133258:C:T	50	100	1	0.455
3:95133322:G:T	50	100	1	0.1331
3:95133403:A:C	50	100	1	0.4686
3:95133408:C:A	50	100	1	0.4686
3:95133587:A:G	50	100	1	0.01144
3:95133713:C:T	50	100	1	0.01489
3:95134203:A:T	50	100	0.97	0.01235
3:95134474:A:G	50	100	1	0.07643
3:95134587:A:C	50	100	1	0.07643
3:95134715:T:A	50	100	1	0.455
3:95134893:C:T	50	100	1	0.455
3:95135143:G:T	50	100	1	0.2507
3:95135225:T:G	50	100	1	0.07643
3:95135346:C:T	50	98	1	0.2507
3:95135371:C:T	50	100	1	0.4686
3:95135582:T:C	50	100	1	0.1485
3:95135583:G:A	50	100	1	0.02088
3:95135735:C:T	50	100	1	0.2507
3:95135743:G:T	50	100	1	0.1331
3:95135780:A:G	50	100	1	0.03468
3:95135917:C:T	50	100	1	0.1333
3:95135933:T:A	50	100	1	0.0167
3:95136161:T:A	50	100	1	0.4686
3:95136235:T:G	50	100	1	0.2357
3:95136374:T:C	50	100	1	0.4682
3:95136689:G:A	50	100	1	0.4686
3:95136762:C:G	50	100	1	0.07643
3:95137176:A:G	50	100	1	0.1042
3:95137373:T:A	50	100	1	0.236
3:95137702:T:C	50	100	1	0.03068
3:95137817:A:G	50	100	1	0.4886
3:95138313:A:G	50	100	1	0.4686
3:95138375:C:T	50	100	1	0.455
3:95138801:C:G	50	100	1	0.07662
3:95138901:T:C	50	100	1	0.07643
3:95139042:C:T	50	100	1	0.0345
3:95139200:T:A	50	98	1	0.4717
3:95139201:A:T	50	98	0.99	0.4708
3:95139295:A:G	50	100	1	0.04176
3:95139367:C:T	50	100	1	0.4546
3:95139388:A:T	50	100	1	0.03958
3:95139394:G:A	50	100	1	0.4602
3:95139434:C:G	50	100	1	0.04466
3:95139559:A:G	50	100	0.99	0.1943
3:95139908:T:G	50	98	1	0.03468
3:95140087:A:G	50	100	1	0.04466
3:95140153:G:T	50	100	1	0.04012
3:95140341:A:C	50	100	1	0.03468
3:95140807:G:C	50	100	1	0.455
3:95141006:A:G	50	100	1	0.4686
3:95141087:A:G	50	100	1	0.03468
3:95141129:A:G	50	100	1	0.1331
3:95141388:A:G	50	100	0.95	0.04484
3:95141426:G:A	47	93.6	0.92	0.03341
3:95141428:G:A	49	95.9	0.99	0.1558
3:95141430:G:A	49	87.8	0.96	0.3379
3:95141459:C:T	48	100	1	0.1331
3:95141463:T:C	49	100	1	0.01561
3:95141467:C:T	50	100	1	0.07662
3:95141501:C:T	50	100	1	0.01398
3:95141657:C:G	50	100	1	0.04176
3:95141999:C:T	50	100	0.95	0.01035
3:95142423:A:T	50	100	1	0.03468
3:95142779:A:G	50	100	1	0.1267
3:95142785:A:G	50	100	1	0.1267
3:95143064:C:T	50	100	1	0.01235
3:95143445:C:T	50	100	1	0.1133
3:95143576:A:G	50	100	1	0.01489
3:95143944:C:T	50	100	1	0.1333
3:95144185:T:C	50	100	1	0.1135
3:95144218:A:G	50	100	1	0.1649
3:95144220:A:C	50	100	1	0.1333
3:95144627:T:C	50	100	1	0.1133
3:95144629:G:A	50	100	1	0.01398
3:95144660:T:G	50	100	1	0.02197
3:95145022:G:C	50	100	1	0.1133
3:95145150:G:T	50	100	1	0.1133
3:95145366:A:G	50	100	1	0.1483
3:95145429:G:A	50	100	1	0.1137
3:95145431:C:T	50	100	1	0.07643
3:95145931:G:A	50	100	1	0.07643
3:95146097:C:T	50	100	1	0.1267
3:95146346:A:G	50	100	1	0.1483
3:95146369:A:T	50	100	1	0.4116
3:95146541:A:T	50	100	0.99	0.0187
3:95146654:A:G	50	98	1	0.4118
3:95146684:C:T	50	100	1	0.4116
3:95146772:A:T	50	100	1	0.1186
3:95146949:G:C	50	100	1	0.1267
3:95147113:C:T	50	100	1	0.04484
3:95147226:T:A	50	100	1	0.3353
3:95147227:G:C	49	100	1	0.07607
3:95147243:C:T	49	100	1	0.04176
3:95147596:T:C	50	100	1	0.3353
3:95147627:A:T	50	100	1	0.4116
3:95147630:A:G	50	100	1	0.455
3:95147683:C:T	50	100	1	0.04176
3:95147744:C:T	50	100	1	0.07625
3:95147768:G:A	50	100	1	0.4116
3:95147785:A:G	50	100	1	0.0345
3:95148122:G:C	50	100	1	0.1632
3:95148267:G:A	50	100	1	0.01543
3:95148572:T:C	50	100	1	0.4118
3:95148748:T:C	50	100	1	0.163
3:95148789:A:C	50	100	1	0.07625
3:95148851:G:A	50	100	1	0.01688
3:95148891:C:G	50	100	1	0.09641
3:95148991:G:A	50	100	1	0.03086
3:95149131:C:T	50	100	1	0.01144
3:95149501:T:G	50	100	1	0.4118
3:95149549:A:G	50	100	1	0.1331
3:95149760:C:A	50	100	1	0.1314
3:95149839:T:C	50	100	1	0.455
3:95149910:T:A	50	100	1	0.1135
3:95149945:C:T	50	100	1	0.1487
3:95149968:C:T	50	100	0.98	0.2322
3:95150188:T:G	50	100	1	0.1485
3:95150527:A:G	50	100	1	0.09641
3:95150608:C:A	50	100	1	0.2511
3:95150717:T:C	50	100	1	0.4118
3:95151157:A:G	50	100	1	0.1333
3:95151265:T:A	50	100	1	0.3355
3:95151368:A:G	50	100	1	0.01289
3:95151599:C:G	50	100	1	0.0345
3:95151622:G:A	50	100	1	0.04484
3:95151945:T:A	50	100	1	0.1133
3:95152159:A:C	50	100	1	0.04176
3:95152165:G:A	50	100	1	0.07698
3:95152237:C:G	50	100	1	0.3355
3:95152243:T:C	50	100	1	0.04176
3:95152385:C:G	50	100	1	0.1331
3:95152388:A:T	50	98	1	0.3355
3:95152591:T:C	50	100	1	0.07734
3:95153033:A:C	50	100	1	0.07625
3:95153127:C:A	50	100	1	0.01235
3:95153385:A:G	50	100	1	0.455
3:95153529:T:C	50	100	1	0.04503
3:95153599:C:T	50	100	1	0.01489
3:95153600:A:T	50	100	1	0.1331
3:95153738:G:A	49	100	1	0.01144
3:95154143:C:T	50	100	1	0.05501
3:95154237:C:G	50	100	1	0.04521
3:95154699:C:T	50	100	1	0.4118
3:95155134:G:A	50	100	1	0.01489
3:95155185:C:T	50	100	1	0.04484
3:95155241:A:G	50	100	0.98	0.1487
3:95155355:A:G	50	100	1	0.3355
3:95155607:A:T	50	100	1	0.0345
3:95155667:T:C	50	100	1	0.04176
3:95155737:G:C	50	100	1	0.3353
3:95155838:A:T	50	100	1	0.455
3:95155871:G:A	50	100	0.99	0.02505
3:95155872:C:T	50	100	1	0.1331
3:95156069:G:C	50	100	1	0.3353
3:95156163:A:G	50	100	1	0.4688
3:95156236:C:T	50	100	1	0.03086
3:95156287:G:A	50	100	1	0.1135
3:95156342:G:T	50	100	1	0.1269
3:95156579:A:G	50	100	0.96	0.01235
3:95156781:G:A	50	100	1	0.1135
3:95157054:T:A	50	100	1	0.03086
3:95157247:G:A	50	100	1	0.04176
3:95157361:A:G	50	100	1	0.4684
3:95157538:T:G	49	100	1	0.4684
3:95157662:A:C	50	100	1	0.4682
3:95157815:C:T	50	100	1	0.4181
3:95157819:T:G	50	100	1	0.3831
3:95158001:T:G	50	100	1	0.01434
3:95158077:A:G	50	100	1	0.1485
3:95158639:C:T	50	100	1	0.1135
3:95158898:G:A	49	100	1	0.1269
3:95159094:C:T	50	100	1	0.1783
3:95159268:T:C	50	100	1	0.03468
3:95159510:A:T	50	100	1	0.0354
3:95159572:G:A	50	100	1	0.04176
3:95159585:T:C	50	100	1	0.01362
3:95159625:G:A	50	100	1	0.04176
3:95159779:A:G	50	100	0.93	0.02415
3:95160161:T:C	50	100	1	0.1485
3:95160192:A:T	50	100	0.76	0.01852
3:95161047:G:T	50	100	1	0.4176
3:95161586:G:T	50	100	1	0.3148
3:95161853:T:C	50	100	1	0.1781
3:95161934:C:T	50	100	1	0.01344
3:95162146:T:C	50	100	1	0.09641
3:95162435:G:C	50	100	1	0.0138
3:95162636:C:T	50	100	1	0.1783
3:95162776:G:A	50	100	1	0.1338
3:95163088:C:T	50	100	1	0.1269
3:95163158:C:G	50	100	1	0.0167
3:95163302:C:A	50	100	1	0.1133
3:95163560:T:C	50	100	1	0.4172
3:95163714:G:A	50	98	1	0.4176
3:95163724:A:T	50	100	1	0.1487
3:95164114:G:A	50	100	1	0.03468
3:95164201:A:G	50	100	1	0.4176
3:95164319:G:A	50	100	1	0.1314
3:95164543:C:G	50	100	1	0.1632
3:95164640:C:A	50	100	1	0.03486
3:95164834:T:A	50	100	1	0.1485
3:95164998:A:C	50	100	1	0.4176
3:95165166:T:A	50	98	1	0.4176
3:95165350:A:T	50	100	1	0.04176
3:95165429:A:C	50	100	1	0.1783
3:95165509:A:G	50	100	1	0.03123
3:95165710:C:A	50	100	0.99	0.4176
3:95165776:A:G	50	100	1	0.04176
3:95165909:T:C	50	100	1	0.3825
3:95165959:G:C	50	100	1	0.1269
3:95165990:A:T	50	100	1	0.1269
3:95165992:T:C	50	100	1	0.1311
3:95166083:G:A	50	100	1	0.01471
3:95166166:A:T	50	100	1	0.1785
3:95166343:C:T	50	100	1	0.1632
3:95166356:C:A	50	100	1	0.1788
3:95166437:C:T	50	100	1	0.03468
3:95166463:G:A	50	100	1	0.0138
3:95166477:C:T	49	100	1	0.1133
3:95166487:G:A	50	100	1	0.3825
3:95166847:T:G	50	100	1	0.01144
3:95167361:T:C	50	100	1	0.4176
3:95167418:A:G	50	100	1	0.04212
3:95167497:A:G	50	100	1	0.04176
3:95167674:C:T	50	100	1	0.03468
3:95167791:A:G	50	100	1	0.0138
3:95167904:C:T	50	100	1	0.1785
3:95168087:A:G	50	100	1	0.04121
3:95168186:T:C	50	100	1	0.0138
3:95168263:T:C	50	100	1	0.4176
3:95168323:T:G	50	100	1	0.3825
3:95168389:C:A	50	100	1	0.4176
3:95168580:C:T	50	100	1	0.4176
3:95168683:G:A	50	100	1	0.1485
3:95168912:G:A	50	100	1	0.03486
3:95168934:A:C	50	100	1	0.4858
3:95169210:A:G	50	100	1	0.0256
3:95169442:C:T	50	100	1	0.1725
3:95169514:T:G	50	100	1	0.4858
3:95170158:T:C	50	100	1	0.01452
3:95170564:T:C	50	100	1	0.1133
3:95170774:C:T	47	80.9	0.98	0.2867
3:95170778:T:C	49	85.7	0.99	0.3488
3:95170797:T:C	50	86	1	0.4857
3:95171440:C:G	50	100	1	0.1133
3:95171638:C:G	50	100	1	0.4857
3:95171640:A:G	50	100	0.99	0.1447
3:95171831:G:A	50	100	1	0.03486
3:95171879:T:A	50	100	1	0.09659
3:95171984:G:C	50	100	1	0.1314
3:95172274:C:A	50	100	1	0.09659
3:95172463:C:G	50	100	1	0.4862
3:95172817:T:C	50	100	1	0.1135
3:95173187:A:G	50	100	1	0.2899
3:95173229:C:T	50	100	1	0.4346
3:95173244:C:A	50	100	1	0.01688
3:95173619:G:A	50	100	0.98	0.1127
3:95173659:G:A	50	100	0.99	0.04194
3:95173751:G:A	50	100	1	0.03468
3:95173895:G:T	50	100	1	0.1785
3:95173926:T:A	50	100	1	0.01452
3:95173987:C:T	50	100	1	0.1338
3:95174165:T:C	50	100	1	0.4178
3:95174370:C:T	50	100	1	0.1785
3:95174465:G:A	50	100	0.99	0.1454
3:95175009:A:C	50	100	1	0.03577
3:95175010:T:C	50	100	1	0.1135
3:95175054:C:T	50	100	1	0.4178
3:95175377:G:A	50	100	1	0.1781
3:95175391:C:T	50	100	1	0.4178
3:95175436:A:G	50	100	1	0.2751
3:95175568:T:C	50	100	0.99	0.1623
3:95175610:T:A	50	100	1	0.03105
3:95175769:C:T	50	100	0.99	0.2903
3:95175811:A:G	50	100	1	0.1785
3:95177027:T:C	50	100	1	0.04176
3:95177093:G:A	50	100	1	0.4176
3:95177784:A:T	50	100	1	0.04176
3:95178076:T:C	50	100	1	0.2749
3:95178148:A:G	50	100	1	0.07643
3:95178478:A:C	50	100	1	0.1336
3:95179373:C:T	50	100	1	0.4176
3:95180073:C:T	50	100	1	0.01471
3:95180307:C:T	50	100	1	0.1135
3:95180351:T:A	50	100	1	0.1135
3:95180868:G:A	50	100	0.99	0.1048
3:95181193:G:A	50	100	1	0.1785
3:95181218:G:A	50	100	1	0.1625
3:95181517:T:A	50	100	0.99	0.1623
3:95181601:T:A	50	100	1	0.03468
3:95181627:T:C	50	100	1	0.4176
3:95181659:G:C	50	100	1	0.0167
3:95181884:G:A	50	100	1	0.01271
3:95182459:A:G	50	100	1	0.2751
3:95182530:C:T	50	100	0.99	0.01707
3:95182792:G:A	50	100	1	0.4174
3:95183226:G:A	50	100	0.99	0.1129
3:95183395:A:G	50	100	1	0.4178
3:95183725:T:G	50	100	1	0.1133
3:95184027:G:A	50	100	0.99	0.1129
3:95184202:A:G	50	100	1	0.4174
3:95184318:T:G	50	100	1	0.1941
3:95184352:C:G	50	100	0.99	0.1129
3:95184429:C:A	50	100	1	0.07643
3:95184936:C:T	50	100	1	0.4174
3:95184952:A:G	50	100	0.99	0.4172
3:95185053:G:A	50	100	1	0.01688
3:95185057:A:G	50	100	1	0.4693
3:95185182:C:A	50	100	1	0.03468
3:95185573:A:C	50	100	1	0.4174
3:95185683:G:T	50	100	1	0.01471
3:95185870:G:A	50	100	1	0.1955
3:95186534:T:C	50	100	1	0.4178
3:95186912:T:A	50	100	1	0.1786
3:95187221:G:A	50	100	1	0.4174
3:95187267:A:T	50	100	1	0.03468
3:95187611:C:T	50	100	1	0.4172
3:95187656:G:T	50	100	1	0.04194
3:95188080:G:T	50	100	1	0.4174
3:95188114:T:C	50	100	1	0.0138
3:95188346:C:A	50	100	1	0.04176
3:95188853:A:T	50	100	0.99	0.1456
3:95189272:G:A	50	100	1	0.01471
3:95189344:T:G	50	100	1	0.4172
3:95189346:A:C	50	100	1	0.04176
3:95189454:G:A	50	100	1	0.02088
3:95189813:G:A	50	100	1	0.4172
3:95189966:C:T	50	100	1	0.1452
3:95190037:G:A	50	100	1	0.04176
3:95190211:C:A	50	100	0.99	0.417
3:95190312:T:G	49	100	1	0.4176
3:95190493:T:C	50	100	0.99	0.09441
3:95190552:G:A	50	100	1	0.2905
3:95190612:G:A	50	100	1	0.4174
3:95190647:C:T	50	100	1	0.1135
3:95190712:A:C	50	100	1	0.4174
3:95190967:C:T	50	100	1	0.1129
3:95190968:G:A	50	100	1	0.01398
3:95190969:C:T	50	100	1	0.4174
3:95191212:A:T	50	100	1	0.01144
3:95191344:C:T	50	100	1	0.4172
3:95191387:G:C	50	100	1	0.04176
3:95191940:T:A	50	100	1	0.04176
3:95192105:T:A	50	100	1	0.07643
3:95192323:T:C	50	100	1	0.1133
3:95192355:T:A	50	100	1	0.1135
3:95192378:G:A	50	100	1	0.03468
3:95192417:G:A	50	100	1	0.2905
3:95192504:G:C	50	100	1	0.1137
3:95192611:C:T	50	100	1	0.01489
3:95193205:A:G	50	100	1	0.1955
3:95194027:A:T	50	100	1	0.4172
3:95194036:A:T	50	100	1	0.1129
3:95194070:A:T	50	100	1	0.1129
3:95194078:C:T	50	100	1	0.1661
3:95194468:C:T	50	100	1	0.2738
3:95194479:C:T	50	100	1	0.1786
3:95194504:T:G	50	100	1	0.07643
3:95194974:A:C	50	100	1	0.01471
3:95195079:G:C	50	100	1	0.4172
3:95195147:A:G	50	100	1	0.4172
3:95195190:A:G	50	100	1	0.1048
3:95195214:C:T	50	100	1	0.07771
3:95195396:G:A	50	100	1	0.4172
3:95195446:C:T	50	100	1	0.4172
3:95195758:A:C	50	100	1	0.01471
3:95196172:A:G	50	100	1	0.4172
3:95196212:T:G	50	100	1	0.4172
3:95196347:A:G	50	100	1	0.417
3:95196402:C:T	50	100	1	0.1129
3:95196523:T:C	50	100	1	0.417
3:95196548:G:A	50	100	1	0.01471
3:95196835:A:T	50	100	1	0.04103
3:95197188:T:C	50	100	1	0.04739
3:95197367:A:G	50	100	1	0.09423
3:95197724:T:C	50	100	1	0.04739
3:95197732:T:C	50	100	1	0.1129
3:95197762:G:T	50	100	1	0.429
3:95197820:T:G	50	98	1	0.429
3:95197839:G:A	50	100	1	0.1665
3:95198443:G:T	50	100	1	0.1665
3:95198444:A:T	50	100	1	0.1665
3:95198448:C:T	50	98	1	0.1129
3:95198787:T:A	50	100	1	0.1463
3:95199055:C:G	50	100	1	0.1131
3:95199453:T:A	49	100	1	0.1135
3:95199504:T:G	50	100	1	0.429
3:95199635:G:C	50	100	1	0.1131
3:95199680:G:A	50	100	1	0.1458
3:95199823:A:T	50	100	0.94	0.02796
3:95199911:G:A	50	100	1	0.1135
3:95199990:T:A	50	100	1	0.1834
3:95200434:A:T	50	98	1	0.01144
3:95200470:A:G	50	100	1	0.429
3:95200638:A:T	50	100	1	0.01471
3:95201026:C:T	50	100	1	0.1129
3:95201114:T:G	49	100	1	0.03123
3:95201252:G:A	50	100	1	0.08842
3:95201280:A:T	50	100	0.95	0.02033
3:95201357:G:A	50	100	0.99	0.1667
3:95201603:G:A	50	100	1	0.4292
3:95201668:C:G	50	100	1	0.1135
3:95201683:G:C	50	100	1	0.429
3:95201845:T:C	50	100	1	0.1129
3:95202022:C:G	50	100	1	0.1135
3:95202149:G:T	49	100	1	0.03468
3:95202212:G:A	50	100	1	0.04103
3:95202620:T:C	50	100	1	0.1667
3:95202643:T:G	50	100	1	0.4288
3:95202676:C:T	50	100	1	0.1135
3:95202927:A:G	50	100	1	0.429
3:95202963:G:T	50	100	1	0.01398
3:95202977:G:A	50	100	0.94	0.01235
3:95202979:C:A	50	100	1	0.0345
3:95203079:T:G	50	100	1	0.04121
3:95203088:C:A	50	100	1	0.0345
3:95203128:T:C	50	100	1	0.03123
3:95203215:C:T	50	98	1	0.1667
3:95203490:G:A	50	100	1	0.4288
3:95203622:G:A	50	98	1	0.03468
3:95204109:T:A	50	100	1	0.429
3:95204507:G:A	50	100	1	0.1665
3:95204531:T:C	50	100	1	0.2631
3:95204953:A:T	50	100	1	0.1342
3:95205180:T:C	50	100	1	0.4292
3:95205812:T:G	50	100	1	0.4288
3:95206032:G:A	50	100	0.98	0.1127
3:95206174:C:T	50	100	1	0.4286
3:95206287:C:A	50	100	1	0.01688
3:95206354:C:T	50	100	1	0.4288
3:95206496:T:G	50	100	1	0.1131
3:95206676:T:C	50	100	1	0.4288
3:95206700:G:A	50	100	1	0.4375
3:95207034:T:C	50	100	1	0.04103
3:95207053:T:A	50	100	1	0.01471
3:95207264:A:G	50	100	1	0.09441
3:95207494:G:A	50	100	1	0.1127
3:95207519:G:A	49	100	1	0.08842
3:95207564:C:A	50	100	1	0.4288
3:95207823:A:G	50	100	1	0.1135
3:95207918:G:C	50	100	1	0.01471
3:95208376:T:A	50	100	0.96	0.01434
3:95208377:G:T	50	100	1	0.1776
3:95208461:C:T	50	100	1	0.01471
3:95208481:C:T	50	100	1	0.01707
3:95208484:T:C	50	100	1	0.4288
3:95208623:G:C	50	100	1	0.0138
3:95208957:T:A	50	100	1	0.291
3:95208958:C:T	50	100	1	0.291
3:95208974:C:A	50	100	1	0.4288
3:95209002:T:A	50	100	1	0.1594
3:95209085:A:G	50	100	1	0.0472
3:95209318:C:T	50	100	1	0.01598
3:95209352:C:T	50	100	1	0.1663
3:95209567:A:C	50	100	1	0.1137
3:95209819:G:A	50	98	1	0.4288
3:95209894:T:C	50	100	1	0.04103
3:95209901:C:T	50	98	0.96	0.04666
3:95210572:G:T	50	100	1	0.1627
3:95210774:A:T	50	100	1	0.291
3:95210857:A:G	50	100	1	0.134
3:95211383:T:A	50	100	1	0.2743
3:95211505:A:T	50	100	1	0.429
3:95211607:T:G	50	100	1	0.429
3:95212136:A:G	50	100	1	0.1131
3:95212186:C:G	50	100	1	0.1276
3:95212300:C:G	50	100	1	0.09641
3:95212555:C:T	50	100	1	0.429
3:95212679:G:A	50	100	1	0.04103
3:95212701:A:G	50	100	1	0.01761
3:95212910:T:A	50	100	1	0.01688
3:95213346:A:G	50	100	0.99	0.09441
3:95213414:G:C	50	100	1	0.02124
3:95214524:C:T	50	100	1	0.429
3:95215026:G:A	50	100	1	0.04103
3:95215180:T:A	50	100	1	0.1665
3:95215187:A:T	50	98	0.95	0.04975
3:95215411:G:A	50	100	1	0.01688
3:95216105:G:C	50	100	1	0.01198
3:95216456:A:G	50	100	0.99	0.02052
3:95216463:T:C	50	100	1	0.0138
3:95216519:C:T	50	100	1	0.1456
3:95216766:T:A	50	100	1	0.01471
3:95216960:C:T	50	100	1	0.1133
3:95217039:A:C	50	100	1	0.04103
3:95217248:G:A	50	100	1	0.01688
3:95217303:T:A	50	100	1	0.0138
3:95218422:A:T	50	100	1	0.1131
3:95218487:A:G	50	100	1	0.04103
3:95218730:T:A	50	98	1	0.04448
3:95218732:A:T	49	100	1	0.0158
3:95219246:C:T	50	100	1	0.1049
3:95219778:A:G	50	100	0.75	0.01779
3:95219889:T:C	50	100	1	0.08824
3:95220011:G:A	50	100	1	0.01471
3:95220015:A:G	50	100	1	0.01362
3:95220508:G:A	50	100	1	0.0345
3:95220639:A:G	50	100	1	0.2594
3:95221123:T:C	50	100	1	0.146
3:95221227:G:A	50	100	1	0.3873
3:95221276:C:T	50	100	1	0.1131
3:95221398:C:A	50	100	1	0.1658
3:95221629:T:C	50	100	1	0.04085
3:95221712:A:T	50	100	1	0.4286
3:95221880:C:T	50	100	1	0.1133
3:95222123:G:A	50	100	1	0.03268
3:95222296:A:T	50	100	1	0.1629
3:95222421:G:A	50	100	1	0.01688
3:95222853:A:C	50	100	1	0.4286
3:95222872:A:G	50	100	1	0.4283
3:95223046:C:A	50	100	1	0.03286
3:95223116:A:C	50	100	1	0.0167
3:95223238:A:G	50	100	1	0.4285
3:95223361:C:T	50	100	0.98	0.1051
3:95223447:T:A	50	100	1	0.4283
3:95223490:C:T	50	100	1	0.2496
3:95223712:G:A	50	100	0.99	0.2574
3:95223912:G:C	50	100	1	0.04085
3:95224240:G:T	50	100	1	0.04739
3:95224317:T:A	50	100	1	0.1131
3:95224496:A:G	50	100	1	0.04085
3:95224649:C:T	50	100	1	0.1133
3:95224862:T:C	50	100	1	0.01471
3:95224982:T:C	50	100	1	0.04085
3:95225501:C:T	50	100	1	0.1282
3:95225964:A:G	50	100	1	0.0138
3:95226034:T:C	50	100	1	0.1131
3:95226761:G:C	50	100	1	0.3489
3:95226828:A:C	50	100	1	0.1133
3:95227044:C:G	50	100	1	0.1837
3:95227198:A:G	50	100	1	0.1836
3:95227406:T:G	50	100	1	0.1131
3:95227777:G:T	50	100	1	0.4448
3:95228159:G:A	50	100	1	0.445
3:95228461:C:T	50	100	1	0.03268
3:95228680:C:T	50	100	1	0.04103
3:95228752:C:A	50	100	1	0.1115
3:95228753:C:A	50	100	1	0.1115
3:95228779:G:A	50	100	1	0.0138
3:95228798:A:G	50	100	1	0.4748
3:95228916:A:C	47	100	0.99	0.1685
3:95229008:G:A	50	100	1	0.1271
3:95229009:C:A	50	100	1	0.03341
3:95229132:C:A	50	100	1	0.09513
3:95229223:A:G	50	100	1	0.1703
3:95229554:A:T	50	100	1	0.05501
3:95229590:T:C	50	100	1	0.1164
3:95229606:C:A	50	100	1	0.0138
3:95229616:G:A	50	100	1	0.03649
3:95229810:A:G	50	100	1	0.1465
3:95229826:T:A	50	100	1	0.01398
3:95230011:A:C	50	100	1	0.1302
3:95230198:T:C	50	100	1	0.0138
3:95230280:A:G	50	98	1	0.1543
3:95230371:A:G	50	100	1	0.1603
3:95230568:A:G	50	100	1	0.03631
3:95230783:C:A	50	100	1	0.0138
3:95230906:G:A	50	100	1	0.01688
3:95230986:G:A	50	100	1	0.03613
3:95231181:T:A	50	100	1	0.03613
3:95231560:G:A	50	100	1	0.1338
3:95231644:A:C	50	100	1	0.05011
3:95231977:A:G	45	100	1	0.03867
3:95232006:G:A	40	87.5	0.63	0.06645
3:95232211:A:T	49	98	1	0.3794
3:95232563:G:T	50	100	1	0.03613
3:95232697:G:A	50	100	1	0.04139
3:95232866:G:A	50	100	1	0.01888
3:95233035:A:G	50	100	1	0.1338
3:95233105:T:C	50	100	1	0.04139
3:95233142:C:T	50	100	1	0.366
3:95233213:G:T	50	100	1	0.03631
3:95233251:G:A	50	100	1	0.03304
3:95233294:C:T	50	100	0.96	0.01652
3:95233630:G:A	50	100	1	0.1302
3:95234021:G:A	50	100	1	0.03613
3:95234111:T:A	50	100	1	0.04993
3:95234358:G:T	50	100	1	0.0138
3:95234511:T:C	50	100	1	0.03631
3:95234715:G:A	50	100	1	0.0138
3:95235306:C:T	50	100	1	0.03613
3:95235307:G:A	50	100	1	0.116
3:95235694:A:C	50	100	1	0.03631
3:95235791:T:A	50	100	1	0.272
3:95235830:A:G	49	100	1	0.03649
3:95235867:T:A	50	100	1	0.03631
3:95235868:G:A	50	100	1	0.03631
3:95235957:C:A	50	100	1	0.04139
3:95235991:G:A	50	100	1	0.0138
3:95236453:G:A	50	100	1	0.134
3:95236625:G:A	50	100	1	0.01362
3:95236710:C:T	50	100	1	0.1618
3:95236720:T:C	50	100	1	0.05011
3:95236986:G:A	50	100	1	0.04139
3:95237027:C:A	50	100	1	0.02215
3:95237388:A:G	50	100	1	0.04139
3:95237390:G:A	50	100	1	0.1046
3:95237421:C:T	50	100	1	0.272
3:95237543:C:T	50	100	1	0.05011
3:95237591:C:A	50	100	1	0.0138
3:95237796:T:C	50	100	1	0.05047
3:95237805:A:G	50	100	1	0.03631
3:95237835:A:T	50	100	1	0.01725
3:95237875:T:A	50	100	1	0.1382
3:95237930:G:T	50	100	1	0.01688
3:95237986:C:T	50	100	1	0.1467
3:95238158:G:A	50	98	1	0.3925
3:95238393:T:G	50	100	1	0.01107
3:95238462:G:T	50	100	1	0.0138
3:95238563:T:G	50	100	1	0.03867
3:95238611:A:G	50	100	1	0.1046
3:95238791:G:C	50	100	1	0.03631
3:95238967:C:G	50	100	1	0.1329
3:95238971:T:C	50	100	1	0.07789
3:95239021:G:T	50	100	1	0.03631
3:95239033:G:A	50	100	1	0.4726
3:95239293:C:G	50	100	1	0.116
3:95239580:A:T	50	100	1	0.4735
3:95240017:A:G	50	100	0.99	0.02215
3:95240402:G:T	50	100	1	0.0138
3:95240766:G:A	50	100	1	0.3711
3:95240868:C:G	50	100	1	0.1166
3:95240956:G:C	50	100	1	0.1767
3:95240988:C:G	50	100	1	0.1765
3:95241399:G:A	50	100	1	0.07771
3:95241510:G:A	50	100	1	0.04139
3:95241817:G:A	50	100	1	0.1385
3:95241912:A:G	50	100	1	0.01307
3:95241932:C:A	50	100	1	0.1385
3:95242277:T:C	50	100	0.84	0.01779
3:95242400:A:G	50	100	1	0.01398
3:95242590:C:A	50	100	1	0.0138
3:95242667:A:T	50	100	1	0.03649
3:95242677:C:A	50	100	1	0.0138
3:95242811:G:C	50	100	1	0.138
3:95242857:C:T	50	100	1	0.2725
3:95243453:C:G	50	100	1	0.03123
3:95243515:C:T	50	100	1	0.0138
3:95243563:G:T	50	100	1	0.0138
3:95243587:C:A	50	100	1	0.01634
3:95243604:C:A	50	100	1	0.01416
3:95243650:G:T	50	100	1	0.0138
3:95243734:A:T	50	100	0.93	0.01362
3:95243949:G:C	50	100	0.99	0.01235
3:95243967:A:G	50	100	1	0.0138
3:95244167:C:T	50	100	1	0.1681
3:95244286:C:T	50	100	1	0.02723
3:95244289:C:T	50	100	1	0.04139
3:95244324:T:G	50	100	1	0.0138
3:95244538:C:T	50	100	1	0.0138
3:95244949:C:T	50	100	1	0.3573
3:95245021:A:G	50	100	1	0.3575
3:95245113:A:T	50	100	0.98	0.01344
3:95245421:A:G	50	100	0.93	0.07934
3:95245448:G:A	50	100	1	0.04139
3:95245491:C:T	50	100	1	0.08824
3:95246225:C:T	50	100	1	0.03631
3:95246322:A:G	50	100	1	0.0915
3:95246492:A:T	50	100	1	0.07789
3:95246572:T:C	50	100	1	0.09168
3:95246628:A:G	50	100	1	0.0158
3:95246903:T:G	50	100	1	0.09168
3:95247146:G:A	50	100	1	0.01452
3:95247209:C:T	50	100	1	0.01035
3:95247514:C:A	50	100	1	0.01888
3:95247917:G:A	50	100	0.98	0.07898
3:95247922:G:A	50	100	1	0.3622
3:95248042:T:A	50	100	1	0.01507
3:95248521:T:G	50	100	0.99	0.2505
3:95249548:C:T	50	100	1	0.0325
3:95249590:G:A	50	100	1	0.01598
3:95249621:G:A	50	100	1	0.378
3:95249668:G:A	50	100	1	0.01943
3:95250573:T:C	50	100	0.99	0.04394
3:95251073:G:A	50	100	0.99	0.0216
3:95251206:G:A	50	100	1	0.3426
3:95251370:G:A	50	100	1	0.3426
3:95251526:G:A	50	100	1	0.3424
3:95251632:A:T	50	100	1	0.459
3:95251701:C:G	50	100	1	0.1068
3:95251783:C:A	50	100	1	0.4588
3:95251994:A:G	50	100	1	0.01761
3:95252093:T:G	50	100	1	0.1356
3:95252304:T:C	50	100	1	0.1162
3:95253001:G:T	50	100	1	0.01507
3:95253009:C:T	50	100	1	0.1137
3:95253088:C:T	50	98	0.98	0.06409
3:95253092:A:G	50	100	1	0.1062
3:95253631:C:T	50	100	1	0.0158
3:95253766:A:G	49	95.9	0.98	0.09459
3:95253848:A:T	50	100	1	0.3867
3:95253947:T:C	50	100	1	0.3511
3:95254254:A:G	50	100	1	0.3509
3:95254486:G:A	50	100	1	0.01216
3:95255446:T:C	50	100	1	0.3509
3:95255475:T:A	50	100	1	0.01725
3:95255587:T:C	50	100	0.98	0.01852
3:95255649:C:T	50	100	1	0.2124
3:95255660:G:T	50	100	1	0.06373
3:95255681:A:G	50	100	1	0.3509
3:95255706:A:G	50	100	1	0.3509
3:95255718:T:C	50	100	0.99	0.3506
3:95255786:A:C	50	100	1	0.01507
3:95255814:A:T	50	100	1	0.3386
3:95255978:T:C	50	100	1	0.3509
3:95256086:A:C	50	100	1	0.3509
3:95256134:C:G	50	100	1	0.01507
3:95256359:T:A	50	100	1	0.3509
3:95256681:T:C	50	100	1	0.1363
3:95256843:G:A	50	100	1	0.03268
3:95256948:G:C	50	100	1	0.01525
3:95257163:C:T	50	100	1	0.01525
3:95257701:G:A	50	100	1	0.01452
3:95257748:C:T	50	100	1	0.2106
3:95257794:A:G	50	100	1	0.343
3:95257795:A:C	50	100	1	0.3511
3:95257963:G:T	50	100	1	0.03704
3:95257987:T:G	50	100	1	0.3513
3:95258048:T:C	50	100	1	0.3513
3:95258072:T:G	50	100	1	0.01598
3:95258622:G:T	50	100	1	0.386
3:95258688:C:T	50	100	0.99	0.02269
3:95258689:G:A	50	100	1	0.01452
3:95259077:T:C	50	100	1	0.03704
3:95259187:T:A	50	100	1	0.01271
3:95259352:T:A	50	100	0.98	0.0797
3:95259353:C:T	50	100	0.95	0.0797
3:95259760:G:A	50	100	1	0.01452
3:95259849:A:T	50	100	1	0.01652
3:95259943:C:T	50	100	1	0.3513
3:95260064:T:C	50	100	1	0.3513
3:95260106:A:G	50	100	1	0.02887
3:95260243:A:G	50	100	1	0.01507
3:95260298:G:T	50	100	1	0.0167
3:95260317:T:G	50	98	1	0.3851
3:95260342:A:G	50	100	1	0.4025
3:95260398:A:G	50	100	1	0.3851
3:95260470:T:C	50	100	1	0.01126
3:95261274:G:T	50	100	1	0.2121
3:95261666:C:A	50	100	1	0.01198
3:95262125:C:T	50	100	1	0.1674
3:95262132:C:T	50	100	1	0.01198
3:95262164:C:G	50	100	1	0.3513
3:95262190:T:C	50	100	1	0.1162
3:95262281:G:A	50	100	1	0.339
3:95262287:G:C	50	100	1	0.1661
3:95262307:C:T	50	100	1	0.09695
3:95262364:C:T	50	100	1	0.01707
3:95262450:T:C	50	100	1	0.01198
3:95262545:C:T	50	100	1	0.1661
3:95262659:C:T	50	100	1	0.3513
3:95262881:C:A	50	100	1	0.01507
3:95262981:C:A	50	100	1	0.3513
3:95263399:G:A	50	100	1	0.3513
3:95263414:C:T	50	100	1	0.1131
3:95263446:G:A	50	100	1	0.01507
3:95263524:G:C	50	100	1	0.06391
3:95263636:T:C	50	100	1	0.09441
3:95264311:G:C	50	100	1	0.3513
3:95264555:G:A	50	100	1	0.3513
3:95264589:T:C	50	100	1	0.01507
3:95264743:T:C	50	100	1	0.01543
3:95264776:G:A	50	100	1	0.3391
3:95264817:T:C	50	100	1	0.3513
3:95264923:T:C	50	100	1	0.01507
3:95265056:T:G	50	100	1	0.3849
3:95265118:T:A	50	100	1	0.01543
3:95265806:T:C	50	100	1	0.3513
3:95266001:T:G	50	100	1	0.3513
3:95266094:A:G	50	100	1	0.01943
3:95266164:T:G	50	100	1	0.01253
3:95266224:G:A	50	100	1	0.0443
3:95266424:T:A	50	100	1	0.3513
3:95266873:T:C	50	100	1	0.01507
3:95266906:T:G	50	100	1	0.01616
3:95267045:T:C	50	100	1	0.3847
3:95267183:C:T	50	100	0.87	0.0167
3:95267197:T:C	50	100	0.99	0.1362
3:95267341:A:T	50	100	1	0.01507
3:95267372:C:G	49	100	1	0.3431
3:95267605:A:G	50	100	1	0.1667
3:95268426:C:T	50	100	1	0.01507
3:95268489:C:T	50	100	1	0.3511
3:95268655:A:G	50	100	1	0.3431
3:95268815:G:A	50	100	1	0.01107
3:95268968:T:A	50	100	1	0.3517
3:95269255:G:A	50	100	1	0.3509
3:95269444:G:C	50	100	1	0.01507
3:95269602:T:G	38	94.7	0.62	0.03195
3:95269604:T:G	37	91.9	0.74	0.02052
3:95269725:C:T	49	100	1	0.3849
3:95269759:C:A	50	100	1	0.01507
3:95269763:C:T	50	98	1	0.3419
3:95270242:G:A	50	100	1	0.1358
3:95270333:T:G	50	100	1	0.01507
3:95270484:T:C	50	100	0.87	0.01652
3:95270596:C:A	50	98	1	0.3488
3:95270605:C:T	50	98	1	0.1171
3:95270665:G:A	50	98	1	0.1171
3:95270708:G:A	50	100	1	0.09659
3:95271463:G:A	50	98	1	0.3366
3:95271528:C:A	50	100	1	0.01507
3:95271663:A:G	50	98	1	0.3856
3:95271937:T:C	50	98	1	0.1098
3:95272307:G:T	50	100	1	0.06373
3:95272378:G:A	50	98	1	0.1098
3:95272414:C:T	50	98	1	0.3493
3:95272435:T:C	50	100	1	0.01253
3:95272475:T:A	50	98	0.95	0.169
3:95272546:G:A	50	100	1	0.01253
3:95273244:A:T	50	100	1	0.01688
3:95273472:G:A	50	100	1	0.0167
3:95273475:A:G	50	100	1	0.01253
3:95273570:C:T	50	100	0.98	0.1694
3:95273588:G:T	50	100	1	0.3847
3:95273589:A:T	50	100	1	0.3847
3:95273864:G:A	50	100	1	0.1102
3:95274112:A:G	50	100	1	0.3849
3:95274192:T:G	50	100	1	0.4996
3:95274289:C:T	50	100	1	0.06391
3:95274369:G:A	50	100	1	0.01507
3:95274753:A:G	50	100	1	0.01507
3:95274904:T:C	50	100	1	0.01271
3:95275029:A:G	50	100	1	0.3845
3:95275402:A:C	50	100	0.98	0.1438
3:95275515:T:C	50	100	1	0.01271
3:95275677:A:G	50	100	1	0.0167
3:95275883:T:G	50	100	1	0.1102
3:95275900:C:G	50	100	1	0.4811
3:95276130:C:T	50	100	1	0.1694
3:95276376:G:A	50	100	1	0.01253
3:95276583:G:A	50	100	1	0.3847
3:95276820:C:A	50	100	1	0.09622
3:95276876:A:G	50	100	1	0.01271
3:95276954:A:C	50	100	1	0.0167
3:95277052:G:T	50	100	1	0.1102
3:95277111:G:A	50	100	1	0.01507
3:95277135:A:G	50	100	1	0.02669
3:95277172:T:C	50	100	0.98	0.07244
3:95277517:T:C	50	100	1	0.3847
3:95277530:G:A	50	100	1	0.01271
3:95277774:A:G	50	100	1	0.3493
3:95278082:T:C	50	100	1	0.01507
3:95278422:A:G	50	100	0.99	0.4804
3:95278531:C:T	50	100	1	0.03268
3:95278535:C:T	50	100	1	0.1696
3:95278954:A:T	50	100	1	0.3495
3:95278998:C:T	50	100	1	0.06373
3:95279053:G:A	50	100	1	0.0167
3:95279129:T:C	50	100	1	0.4809
3:95279620:C:A	50	100	1	0.01507
3:95279733:C:G	50	100	1	0.01507
3:95279762:G:C	50	100	1	0.4798
3:95280004:G:A	50	100	1	0.3497
3:95280148:G:A	50	100	1	0.1102
3:95280586:G:A	50	100	1	0.01507
3:95280705:G:C	50	100	1	0.01507
3:95280908:T:C	50	100	1	0.3497
3:95281729:A:T	50	100	1	0.3842
3:95281837:C:T	50	100	1	0.3499
3:95281918:A:G	50	100	1	0.01507
3:95282541:A:T	50	100	1	0.0167
3:95282559:T:A	50	100	1	0.01616
3:95282723:C:A	50	100	1	0.3651
3:95282904:A:G	50	100	1	0.03195
3:95282981:G:T	50	100	1	0.01507
3:95283099:C:A	50	100	1	0.3838
3:95283137:A:C	50	100	1	0.0167
3:95283502:C:T	50	100	1	0.3502
3:95283607:G:T	50	100	1	0.01525
3:95283846:C:T	50	100	1	0.09568
3:95283951:C:G	50	100	1	0.0187
3:95284034:T:G	50	100	1	0.01834
3:95284102:T:C	50	100	1	0.3836
3:95284224:A:T	50	98	1	0.2449
3:95284294:T:A	50	100	1	0.3504
3:95284394:T:C	50	100	1	0.3836
3:95284405:T:G	50	100	1	0.01362
3:95284431:G:T	50	100	1	0.3655
3:95284519:A:G	50	100	1	0.02052
3:95284526:A:T	50	100	1	0.01507
3:95284552:G:A	50	100	1	0.01507
3:95284618:C:A	50	100	1	0.3655
3:95284746:T:G	50	100	1	0.3655
3:95284775:G:A	50	100	1	0.3836
3:95284997:T:G	49	91.8	1	0.03667
3:95285015:C:T	50	100	1	0.03631
3:95285179:C:T	50	92	1	0.4152
3:95285193:C:T	49	79.6	1	0.3833
3:95285377:G:A	50	100	1	0.3834
3:95285460:A:C	50	98	1	0.1167
3:95285471:G:C	50	98	1	0.3499
3:95285554:G:C	49	98	1	0.2099
3:95285668:G:T	50	100	0.98	0.06481
3:95285676:G:T	50	100	1	0.3834
3:95285683:T:C	50	100	1	0.01507
3:95285836:T:G	50	100	1	0.01507
3:95285860:C:A	50	100	1	0.3504
3:95285861:G:A	50	100	1	0.1342
3:95286151:G:C	50	100	1	0.1344
3:95286252:G:A	50	100	0.98	0.03649
3:95286258:G:C	50	100	1	0.01253
3:95286433:T:G	50	100	1	0.154
3:95286462:C:G	50	100	1	0.0187
3:95286494:G:A	50	100	0.99	0.01253
3:95286749:C:T	50	100	1	0.01688
3:95286770:T:A	50	100	1	0.3834
3:95286888:C:T	50	100	1	0.3504
3:95287035:G:A	50	100	1	0.3833
3:95287080:C:T	50	100	1	0.01253
3:95287172:G:C	50	100	0.98	0.03704
3:95287307:C:T	50	100	1	0.4802
3:95287314:G:A	50	100	1	0.3577
3:95287327:C:T	50	100	1	0.03195
3:95287458:G:A	50	100	1	0.11
3:95287512:G:A	50	100	1	0.1373
3:95287635:C:T	50	98	0.87	0.02106
3:95287709:C:A	50	100	1	0.06391
3:95287761:G:A	50	100	1	0.01507
3:95287785:G:A	50	100	1	0.3504
3:95287804:A:G	50	100	1	0.01507
3:95288148:G:T	50	100	1	0.3782
3:95288231:A:C	50	100	1	0.01398
3:95288250:C:T	50	100	1	0.03268
3:95288644:T:C	50	100	0.97	0.07988
3:95288847:C:T	50	100	0.99	0.2326
3:95288986:T:C	50	100	1	0.0187
3:95289456:A:G	50	100	1	0.01507
3:95289489:C:G	50	98	0.94	0.04611
3:95289642:T:C	50	100	1	0.06391
3:95289795:G:A	50	100	1	0.01253
3:95290013:T:G	50	100	0.99	0.02651
3:95290075:C:A	50	100	1	0.1373
3:95290243:G:A	50	100	1	0.3676
3:95290264:A:C	50	100	1	0.01507
3:95290268:A:T	50	100	1	0.01634
3:95290280:T:A	50	100	1	0.01543
3:95290369:C:A	50	100	1	0.01834
3:95290591:G:A	50	100	1	0.01852
3:95290741:A:C	50	100	1	0.01834
3:95290757:G:T	50	100	1	0.3833
3:95290842:T:G	50	100	1	0.01507
3:95291071:T:C	50	100	1	0.09659
3:95291260:G:A	50	100	1	0.04412
3:95291460:G:C	50	100	1	0.3824
3:95291465:T:C	50	100	1	0.01507
3:95291585:C:T	50	100	1	0.01253
3:95291644:C:A	50	100	1	0.2099
3:95291821:C:T	50	100	1	0.01253
3:95292441:A:G	50	100	1	0.2101
3:95292454:C:A	50	100	0.99	0.01452
3:95292679:A:T	50	100	1	0.01507
3:95292715:A:T	50	100	1	0.03268
3:95292818:G:A	50	100	1	0.06391
3:95292902:T:A	50	100	1	0.03268
3:95293053:C:T	50	100	1	0.03649
3:95293080:G:A	50	100	0.99	0.04975
3:95293107:G:A	50	100	1	0.03177
3:95293299:T:A	50	100	1	0.1692
3:95293516:G:A	50	100	1	0.0167
3:95293535:G:T	50	100	1	0.4971
3:95293627:G:A	50	100	1	0.03177
3:95293662:A:G	50	100	1	0.1176
3:95293682:T:C	50	100	1	0.02324
3:95294015:C:T	50	100	1	0.134
3:95294057:G:C	50	100	1	0.3885
3:95294150:A:G	50	100	1	0.1176
3:95294384:G:A	50	100	1	0.0187
3:95294443:T:C	50	100	1	0.06391
3:95294784:T:C	50	100	1	0.1176
3:95294857:G:A	50	100	0.88	0.01071
3:95294973:T:C	50	100	1	0.4936
3:95295627:C:G	50	100	1	0.382
3:95295643:C:T	50	100	1	0.1178
3:95295911:C:T	50	100	1	0.1176
3:95296189:C:G	50	100	1	0.4031
3:95296755:T:G	50	100	1	0.4034
3:95296808:C:T	50	100	1	0.3606
3:95296856:G:A	50	100	1	0.1176
3:95297425:C:T	50	100	1	0.01253
3:95297530:G:A	50	100	1	0.3602
3:95297873:G:A	50	98	1	0.1102
3:95298135:C:A	50	100	1	0.01271
3:95298233:G:C	50	98	1	0.0167
3:95298259:A:T	50	100	1	0.1176
3:95298310:T:C	50	100	1	0.4034
3:95298331:C:G	50	100	1	0.4034
3:95298565:C:T	50	100	1	0.3822
3:95298730:C:A	50	100	1	0.01253
3:95298741:T:C	50	100	1	0.4034
3:95298764:C:A	50	100	1	0.1345
3:95299122:A:G	50	100	1	0.1176
3:95299151:C:A	50	100	1	0.01126
3:95299169:G:A	50	100	1	0.36
3:95299253:A:G	50	100	1	0.03195
3:95299282:T:C	50	100	1	0.4788
3:95299433:T:C	50	100	1	0.03867
3:95299472:A:G	50	100	1	0.4031
3:95299508:G:C	50	100	1	0.06391
3:95299733:C:T	50	100	1	0.0187
3:95300149:T:G	50	100	1	0.01452
3:95300230:A:T	50	100	1	0.03867
3:95300338:C:T	50	100	1	0.01253
3:95300353:C:T	50	100	1	0.1344
3:95300513:A:C	50	100	1	0.4789
3:95300649:C:A	50	100	1	0.3829
3:95300693:A:T	50	100	0.95	0.02288
3:95301120:C:T	50	100	1	0.1176
3:95301231:C:A	50	100	1	0.404
3:95301318:A:G	50	100	1	0.09568
3:95301462:A:G	50	100	1	0.11
3:95301661:C:G	50	100	1	0.01834
3:95301684:G:A	50	100	1	0.404
3:95301739:G:A	50	100	1	0.3822
3:95301748:G:A	50	100	0.98	0.01271
3:95302091:A:G	50	100	0.99	0.03468
3:95302359:T:A	50	100	1	0.01507
3:95302453:T:C	50	100	1	0.11
3:95302499:A:T	50	100	1	0.01507
3:95303064:C:T	50	100	1	0.1175
3:95303523:G:A	50	100	0.99	0.1093
3:95303998:T:C	50	100	1	0.01507
3:95304116:G:A	50	100	1	0.3822
3:95304368:G:A	50	100	1	0.4045
3:95304537:A:G	50	100	1	0.01253
3:95304560:A:G	50	100	1	0.03268
3:95305037:T:C	50	100	0.99	0.11
3:95305080:T:A	50	100	1	0.4782
3:95305296:T:G	50	100	1	0.4041
3:95305553:A:T	50	100	0.99	0.1098
3:95305584:G:A	50	100	0.99	0.1176
3:95305808:G:T	50	100	1	0.478
3:95306180:C:T	50	100	0.99	0.1088
3:95306184:A:T	50	100	0.99	0.4886
3:95306579:G:A	50	100	0.99	0.1084
3:95306715:A:G	50	100	1	0.1155
3:95306805:G:A	50	100	1	0.3894
3:95306835:G:C	50	100	0.99	0.1058
3:95306973:G:A	50	100	1	0.01507
3:95306995:G:T	50	100	1	0.03105
3:95307022:T:C	50	100	1	0.496
3:95307303:C:T	50	100	1	0.3502
3:95307305:T:C	50	100	1	0.4975
3:95307384:T:C	50	100	1	0.4975
3:95307409:C:G	50	100	1	0.4606
3:95307592:G:C	50	100	1	0.03068
3:95307880:C:T	50	100	1	0.03068
3:95307915:C:T	50	100	0.95	0.02288
3:95307933:A:C	50	100	1	0.4606
3:95308023:A:T	50	100	1	0.01525
3:95308327:A:C	50	100	1	0.07462
3:95308818:G:A	50	100	1	0.4639
3:95308883:G:T	50	100	1	0.3891
3:95308909:C:A	50	100	1	0.01507
3:95308937:G:C	50	100	1	0.3894
3:95309222:G:T	50	96	0.98	0.09586
3:95309278:C:T	50	100	1	0.3894
3:95310145:C:T	50	100	1	0.471
3:95310419:T:G	50	98	0.98	0.09586
3:95310458:A:G	50	100	1	0.4922
3:95310583:T:A	50	100	1	0.01362
3:95310763:C:A	50	100	1	0.07444
3:95310864:T:A	50	100	1	0.1155
3:95311319:T:C	50	100	0.99	0.07444
3:95311324:T:G	50	100	1	0.01253
3:95311387:A:T	50	100	1	0.01507
3:95311650:G:A	50	100	1	0.4924
3:95311686:G:A	50	100	1	0.4995
3:95312118:A:G	50	100	1	0.4924
3:95312213:A:C	50	100	1	0.01507
3:95312421:C:T	50	100	1	0.4924
3:95312771:A:G	50	100	1	0.07444
3:95312816:T:C	50	100	1	0.4922
3:95313039:T:C	50	100	1	0.3059
3:95313160:T:C	50	100	1	0.4993
3:95313322:A:T	50	100	1	0.01507
3:95313357:G:A	50	100	1	0.01816
3:95313739:T:C	50	100	1	0.1151
3:95313778:T:C	50	100	1	0.01507
3:95313806:T:A	50	100	1	0.4922
3:95314046:C:T	50	100	1	0.03105
3:95314103:G:A	50	98	1	0.3059
3:95314120:G:A	50	98	1	0.4922
3:95314138:A:T	50	98	1	0.4922
3:95314501:T:C	50	100	1	0.4922
3:95314544:T:G	50	100	1	0.4922
3:95314730:A:G	50	100	1	0.4993
3:95314808:G:T	50	100	0.96	0.01725
3:95315145:C:A	50	100	1	0.3108
3:95315212:C:A	50	100	1	0.1465
3:95315478:T:C	50	100	1	0.4922
3:95315579:G:A	50	100	0.96	0.07879
3:95315606:A:G	50	100	1	0.07444
3:95315901:A:G	50	100	1	0.02905
3:95316336:C:T	50	100	1	0.07444
3:95316523:T:G	50	100	1	0.02905
3:95316755:C:T	50	100	0.99	0.03032
3:95317034:C:T	50	98	1	0.07498
3:95317068:A:T	45	95.6	0.99	0.2642
3:95317094:T:A	44	95.5	1	0.4241
3:95317261:T:C	50	100	1	0.4929
3:95317380:G:T	50	100	0.83	0.01961
3:95317429:T:C	50	100	1	0.4922
3:95317954:A:G	50	96	0.98	0.09586
3:95318051:T:C	49	100	1	0.4993
3:95318052:G:A	50	100	1	0.07444
3:95318079:A:T	50	100	1	0.07444
3:95318608:C:T	50	100	1	0.07444
3:95318951:T:G	50	100	1	0.01507
3:95319608:T:C	50	100	1	0.3059
3:95319609:G:A	50	100	1	0.01779
3:95319952:T:C	50	100	1	0.4267
3:95320192:C:T	50	100	1	0.01507
3:95320648:G:C	50	100	1	0.03686
3:95321025:T:C	50	100	1	0.03105
3:95321162:G:T	50	100	1	0.07444
3:95321452:G:A	50	100	1	0.07426
3:95321479:T:C	50	98	1	0.01144
3:95321565:G:C	50	100	1	0.07444
3:95321953:T:C	50	100	0.98	0.07934
3:95322059:T:G	50	100	0.97	0.3295
3:95322659:A:G	50	100	1	0.07426
3:95322987:T:C	50	96	0.92	0.0463
3:95322988:A:T	50	100	0.98	0.03903
3:95323564:C:T	50	100	1	0.07462
3:95323725:G:T	50	100	1	0.4637
3:95323791:T:A	50	100	0.99	0.04503
3:95323925:G:A	50	100	1	0.3893
3:95323960:G:A	50	100	0.98	0.1151
3:95324127:T:C	50	100	0.99	0.1024
3:95324467:C:T	50	100	1	0.3139
3:95324553:C:T	50	100	1	0.01507
3:95324645:C:T	50	100	1	0.4922
3:95324664:C:T	50	100	1	0.4922
3:95324873:T:C	50	100	1	0.07426
3:95324910:T:G	50	100	1	0.1463
3:95325077:T:C	50	100	1	0.03032
3:95325808:C:T	50	100	1	0.3517
3:95326342:C:T	50	100	1	0.4708
3:95326736:T:C	50	100	1	0.07317
3:95327121:A:T	50	100	1	0.03686
3:95327126:C:T	50	100	1	0.2741
3:95327341:G:A	50	100	0.95	0.01507
3:95327561:C:G	50	100	1	0.03105
3:95327657:A:G	50	100	0.98	0.1155
3:95327740:T:C	50	100	1	0.02288
3:95328242:T:C	50	100	0.98	0.03903
3:95328435:G:A	50	100	0.99	0.2269
3:95328554:T:C	50	100	1	0.4706
3:95328593:G:A	50	100	1	0.01035
3:95328704:A:G	50	100	1	0.01017
3:95329105:G:T	50	100	1	0.07426
3:95329115:G:A	50	100	1	0.07426
3:95329275:G:A	50	100	1	0.01507
3:95330042:A:T	50	100	1	0.4889
3:95330351:A:T	50	100	0.98	0.3023
3:95330361:T:C	50	100	1	0.116
3:95330509:T:C	50	100	1	0.3099
3:95330510:G:A	50	100	1	0.155
3:95330908:A:G	50	100	1	0.496
3:95331098:G:A	50	100	1	0.492
3:95331270:A:G	50	100	1	0.01507
3:95331422:C:T	50	100	1	0.4924
3:95331480:G:C	50	100	1	0.02288
3:95331993:C:A	50	100	1	0.01507
3:95332239:T:C	50	100	1	0.3756
3:95332312:T:A	50	100	0.99	0.1147
3:95332508:T:A	50	100	0.99	0.01979
3:95332566:A:T	50	100	1	0.4535
3:95333025:T:C	50	100	1	0.07407
3:95333189:A:G	50	100	1	0.3584
3:95333465:T:A	50	98	1	0.3787
3:95333517:A:T	50	100	1	0.3784
3:95333525:A:G	50	100	0.97	0.07153
3:95333666:A:G	49	91.8	0.79	0.03504
3:95333668:A:G	47	97.9	0.94	0.03922
3:95333670:A:G	48	93.8	0.99	0.07317
3:95333672:A:G	46	97.8	0.94	0.06518
3:95333674:A:G	48	95.8	0.96	0.09459
3:95333676:A:G	45	88.9	0.92	0.03304
3:95333678:A:G	45	91.1	0.9	0.05174
3:95333680:A:G	47	93.6	0.99	0.3538
3:95333682:A:G	47	91.5	0.98	0.3647
3:95333684:A:G	48	97.9	0.91	0.02469
3:95333741:A:T	49	100	1	0.4448
3:95333823:A:G	50	100	1	0.3745
3:95334512:T:A	50	100	1	0.02015
3:95334788:G:T	50	100	0.99	0.2081
3:95335174:C:G	50	100	1	0.4853
3:95335284:T:C	50	100	1	0.3834
3:95335303:G:T	50	100	1	0.02015
3:95335540:G:A	50	100	1	0.4446
3:95335884:C:T	49	100	1	0.02233
3:95335938:T:G	50	100	1	0.3791
3:95335976:T:G	50	100	0.99	0.2558
3:95336032:T:C	50	100	1	0.02015
3:95336260:T:C	50	100	1	0.07426
3:95336591:G:A	50	100	0.99	0.2562
3:95336752:A:T	50	100	1	0.4523
3:95336977:T:C	50	100	1	0.1084
3:95337572:T:G	50	100	1	0.4535
3:95337728:C:T	50	100	1	0.02233
3:95337795:T:A	50	100	0.99	0.1075
3:95337863:C:A	50	100	1	0.4519
3:95338150:T:C	50	100	1	0.07389
3:95338226:G:A	50	100	1	0.01561
3:95338324:G:A	50	100	1	0.4519
3:95338359:C:T	50	100	1	0.02015
3:95338547:C:T	50	100	1	0.3738
3:95338711:C:T	50	100	0.94	0.01707
3:95339155:T:C	50	100	0.99	0.3076
3:95339232:A:G	50	100	1	0.1086
3:95339397:T:G	50	100	0.98	0.3214
3:95339722:G:A	50	100	0.98	0.03068
3:95339726:C:T	50	100	0.73	0.01198
3:95340279:T:C	50	98	0.95	0.4907
3:95340326:T:C	50	100	0.98	0.03994
3:95340971:C:T	50	92	0.91	0.3629
3:95341137:C:T	50	100	0.88	0.03177
3:95341588:G:A	50	100	0.95	0.01852
3:95341689:A:T	50	100	0.96	0.1841
3:95342371:T:C	50	100	0.82	0.01525
3:95342395:T:C	50	100	0.93	0.02905
3:95342486:G:T	50	100	0.94	0.02179
3:95342645:A:T	50	100	0.99	0.1567
3:95343043:A:G	50	100	1	0.1576
3:95343346:A:G	50	100	0.99	0.1578
3:95343642:G:A	50	100	0.99	0.2801
3:95343963:G:C	50	98	0.98	0.4946
3:95344141:G:A	50	100	0.96	0.04031
3:95344842:A:T	50	100	0.99	0.02179
3:95345320:T:C	50	100	0.99	0.02179
3:95346263:T:G	50	100	1	0.02179
3:95346614:A:C	50	94	0.91	0.01198
3:95347174:G:T	50	100	1	0.142
3:95347523:G:C	50	100	1	0.1436
3:95348183:G:A	50	100	1	0.142
3:95349416:A:G	50	100	1	0.1285
3:95349798:C:T	50	100	0.99	0.01071
3:95349871:A:G	50	100	1	0.1436
3:95349892:A:T	50	100	1	0.1423
3:95350018:A:G	50	100	0.98	0.02179
3:95350444:G:A	50	100	0.98	0.03867
3:95350446:G:A	50	98	0.98	0.03885
3:95350687:A:G	50	98	0.96	0.06881
3:95351172:G:A	50	100	1	0.1418
3:95351344:C:G	50	100	0.99	0.09895
3:95351905:T:C	50	100	1	0.124
3:95352243:T:G	50	100	1	0.1434
3:95353384:G:A	50	100	0.99	0.06845
3:95355124:A:G	50	100	0.99	0.1071
3:95355336:C:T	50	100	0.99	0.04466
3:95356495:A:G	50	100	1	0.1422
3:95356618:C:A	50	100	1	0.134
3:95356790:A:G	50	100	1	0.02179
3:95356968:C:T	50	98	0.92	0.07426
3:95357834:A:G	50	100	0.99	0.362
3:95358369:C:T	50	100	0.98	0.01289
3:95358539:G:A	50	100	0.96	0.01634
3:95358837:G:A	50	100	1	0.01126
3:95359014:T:C	50	100	0.96	0.02415
3:95359155:C:G	50	100	0.98	0.03867
3:95359375:G:T	50	100	0.99	0.4183
3:95359381:T:C	50	98	1	0.01017
3:95359460:G:A	50	100	1	0.02179
3:95359554:G:A	47	83	0.95	0.3551
3:95359558:G:A	41	100	0.97	0.01507
3:95359759:T:C	50	100	0.94	0.04466
3:95360432:A:T	50	100	0.95	0.0167
3:95360945:T:C	50	100	0.96	0.01307
3:95361533:G:A	50	100	0.98	0.4858
3:95361534:G:C	50	100	0.98	0.01289
3:95361762:A:G	50	100	1	0.02179
3:95361976:G:T	50	100	1	0.01144
3:95363093:G:T	50	100	0.98	0.04793
3:95363397:G:A	50	98	0.99	0.3085
3:95363524:C:T	50	100	1	0.01144
3:95363695:C:G	50	98	1	0.3085
3:95363861:G:T	50	96	0.9	0.01289
3:95363995:T:A	50	100	1	0.01507
3:95364108:G:A	50	100	0.98	0.04557
3:95364160:T:A	50	98	0.99	0.3782
3:95364237:T:A	50	98	1	0.2395
3:95364268:A:G	50	100	0.99	0.05374
3:95364499:G:A	50	98	1	0.2395
3:95364926:T:C	50	98	0.99	0.3092
3:95365161:C:T	50	100	0.99	0.04448
3:95366327:C:A	50	98	0.98	0.3698
3:95366712:A:G	50	100	1	0.02179
3:95366736:A:G	50	100	1	0.0216
3:95367201:G:A	50	100	1	0.02179
3:95367436:A:G	50	98	1	0.0138
3:95367923:T:G	50	98	0.98	0.08025
3:95367950:C:T	50	98	0.96	0.4726
3:95367992:A:G	50	100	0.91	0.09749
3:95368129:C:A	50	100	0.97	0.03994
3:95368209:G:A	50	98	0.97	0.3983
3:95368219:C:A	50	98	0.96	0.3177
3:95368220:C:G	50	98	0.97	0.317
3:95368298:A:G	50	94	0.94	0.4056
3:95368427:C:T	50	100	0.99	0.4466
3:95368676:T:C	50	98	1	0.03159
3:95368725:T:G	50	100	0.99	0.4577
3:95368906:C:T	50	100	1	0.2004
3:95369261:C:G	50	100	1	0.03776
3:95369416:A:C	50	100	0.99	0.04139
3:95369597:G:A	50	98	0.95	0.02669
3:95369665:A:G	50	100	1	0.03649
3:95369892:G:A	50	100	1	0.09513
3:95369969:G:A	50	100	1	0.06137
3:95370415:A:G	49	100	1	0.01107
3:95370484:A:G	50	98	1	0.1937
3:95370808:G:T	50	100	1	0.09586
3:95371026:G:A	50	100	1	0.01071
3:95371056:T:C	50	100	0.97	0.05574
3:95371185:A:T	46	100	0.94	0.02705
3:95371219:T:G	50	100	1	0.03377
3:95371412:A:G	50	100	1	0.1941
3:95371605:C:T	49	100	0.86	0.06645
3:95371922:T:C	50	100	1	0.0906
3:95372161:A:G	50	98	1	0.01362
3:95372498:T:C	50	100	0.99	0.4503
3:95372561:T:C	50	100	0.87	0.03486
3:95372763:C:T	50	100	1	0.199
3:95372764:G:A	50	100	1	0.01452
3:95373044:C:T	50	100	1	0.03359
3:95373472:C:A	50	100	0.96	0.1176
3:95373478:G:A	50	100	1	0.03813
3:95373651:A:G	50	100	1	0.02687
3:95373783:T:C	50	100	1	0.09659
3:95373857:C:T	50	100	1	0.05047
3:95373890:C:T	50	100	1	0.06409
3:95374025:A:G	50	100	1	0.03359
3:95374203:G:A	50	100	0.97	0.01253
3:95374236:T:C	50	100	1	0.01289
3:95374359:G:A	49	100	1	0.03341
3:95374995:A:C	50	100	1	0.03377
3:95375002:G:T	50	100	1	0.06391
3:95375005:C:T	50	100	1	0.06391
3:95375114:C:T	50	100	1	0.06336
3:95375199:T:C	50	100	1	0.05029
3:95375288:G:A	50	100	1	0.06391
3:95375293:A:G	50	100	1	0.09659
3:95375309:T:C	50	100	1	0.03377
3:95375337:T:C	50	100	1	0.09659
3:95375383:G:T	50	100	1	0.03377
3:95375623:A:T	50	100	1	0.03377
3:95375717:T:C	50	100	1	0.05955
3:95375811:T:G	50	100	1	0.06391
3:95375872:A:G	50	100	0.99	0.4951
3:95375890:T:C	50	100	1	0.1716
3:95376045:G:A	50	100	1	0.1093
3:95376128:C:T	50	100	1	0.2012
3:95376179:G:A	50	100	0.95	0.1022
3:95376221:A:G	50	100	1	0.02687
3:95376356:C:G	50	100	1	0.1073
3:95376398:T:G	50	100	1	0.06391
3:95376524:C:A	50	100	1	0.01507
3:95376849:C:A	50	100	1	0.02687
3:95377237:G:A	50	100	1	0.01071
3:95377356:G:A	50	100	0.99	0.4942
3:95377429:A:G	50	100	1	0.2053
3:95377897:C:G	50	100	0.97	0.0561
3:95377912:T:A	50	100	1	0.03359
3:95377993:C:A	50	98	1	0.205
3:95378153:T:C	50	100	1	0.1088
3:95378348:C:G	50	100	0.98	0.2064
3:95378502:G:A	50	100	1	0.03359
3:95378734:T:C	50	100	1	0.05973
3:95379118:G:A	50	100	1	0.02687
3:95379641:A:T	50	100	1	0.2048
3:95380081:C:T	50	100	1	0.4871
3:95380105:A:C	50	100	1	0.03359
3:95380162:G:A	50	100	1	0.02197
3:95380294:T:C	50	100	1	0.03359
3:95380398:A:T	50	100	1	0.03359
3:95380834:C:T	49	100	1	0.06209
3:95380989:T:G	50	100	1	0.03359
3:95381006:T:A	50	100	1	0.08025
3:95381060:C:T	50	100	1	0.06191
3:95381085:A:G	50	100	1	0.03359
3:95381289:T:C	50	100	1	0.03377
3:95381297:G:C	50	100	1	0.03359
3:95381465:T:C	50	100	1	0.02687
3:95381484:T:C	50	100	1	0.08188
3:95382257:C:G	50	100	1	0.02687
3:95382363:T:C	50	100	1	0.05065
3:95382744:G:C	50	100	1	0.06427
3:95382989:C:T	50	100	1	0.01053
3:95383063:T:C	50	100	0.99	0.06554
3:95383163:A:G	50	100	1	0.1086
3:95383662:T:C	50	100	1	0.01471
3:95383772:A:T	50	100	1	0.1088
3:95383893:T:G	50	100	1	0.05065
3:95383944:T:G	50	100	0.93	0.01525
3:95384031:C:A	50	100	1	0.06427
3:95384106:C:T	49	100	1	0.2052
3:95384115:T:C	49	100	1	0.09786
3:95384135:C:T	50	98	1	0.01307
3:95384177:A:G	49	100	1	0.02687
3:95384609:A:T	50	100	1	0.03359
3:95384737:A:G	50	100	1	0.05065
3:95384811:T:C	49	100	1	0.2052
3:95384975:G:T	50	100	1	0.09768
3:95385160:A:G	50	100	1	0.06427
3:95385396:G:A	50	100	1	0.1051
3:95385500:G:A	50	100	1	0.02197
3:95385734:T:G	50	100	1	0.01089
3:95385814:G:A	50	100	1	0.01198
3:95385827:A:C	50	100	1	0.4063
3:95385932:T:C	50	100	1	0.1211
3:95386004:A:C	50	100	1	0.01035
3:95386025:G:A	50	100	1	0.01543
3:95386120:C:G	50	100	1	0.08134
3:95387018:C:T	50	100	1	0.2023
3:95387130:C:T	50	100	0.98	0.4299
3:95387240:T:C	50	100	1	0.01707
3:95387679:C:T	50	100	1	0.01471
3:95387719:C:G	50	100	1	0.146
3:95387725:T:G	50	100	1	0.08115
3:95387901:G:C	50	100	1	0.01471
3:95387965:T:C	50	100	1	0.217
3:95388145:G:T	50	98	0.97	0.01834
3:95388367:C:A	50	100	1	0.0837
3:95388377:G:C	50	100	1	0.2021
3:95388454:C:T	50	100	1	0.01471
3:95388767:A:T	50	100	1	0.01144
3:95388787:C:A	50	100	1	0.01071
3:95389135:A:G	50	100	1	0.01089
3:95389249:C:T	50	100	1	0.1211
3:95389254:G:T	50	100	1	0.01707
3:95389303:A:C	49	100	1	0.4893
3:95389492:C:T	50	100	1	0.217
3:95389640:C:T	50	100	1	0.01471
3:95389783:A:G	50	100	0.84	0.02433
3:95390069:C:T	50	100	1	0.01271
3:95390183:A:G	50	100	1	0.1462
3:95390394:T:A	50	100	1	0.09205
3:95390550:T:A	50	100	1	0.08333
3:95391220:T:C	50	100	1	0.01471
3:95391390:T:A	50	100	1	0.2023
3:95391482:A:T	50	100	1	0.217
3:95392207:A:T	50	100	1	0.02687
3:95392291:C:G	50	100	1	0.01507
3:95392325:A:G	50	100	0.99	0.01598
3:95392485:T:C	50	100	1	0.02687
3:95392532:A:T	50	100	1	0.01471
3:95392996:C:T	50	100	0.94	0.0118
3:95393422:A:G	50	100	1	0.1211
3:95393617:A:T	50	100	0.89	0.01035
3:95393662:A:T	50	100	1	0.08097
3:95393903:A:G	50	98	1	0.217
3:95394093:G:A	50	100	1	0.01271
3:95394228:C:T	50	98	1	0.08115
3:95394413:C:T	50	100	1	0.2023
3:95394510:G:A	50	100	1	0.4951
3:95394606:T:C	50	100	1	0.4065
3:95395128:T:A	50	100	1	0.217
3:95395249:G:C	50	100	1	0.08134
3:95395413:G:A	50	100	1	0.08243
3:95395572:C:A	50	100	1	0.01471
3:95395817:G:C	50	100	1	0.0167
3:95396032:A:G	50	100	1	0.01271
3:95396045:A:C	50	100	1	0.09786
3:95396157:G:A	50	100	1	0.09768
3:95396175:A:G	50	100	1	0.02669
3:95396408:T:G	50	100	1	0.09768
3:95396605:T:C	50	100	1	0.09768
3:95396711:A:T	50	100	1	0.1044
3:95396862:A:G	50	100	1	0.03758
3:95396893:T:C	50	100	1	0.09786
3:95396988:A:G	50	100	1	0.08152
3:95396995:G:A	50	100	1	0.09768
3:95397065:G:A	50	100	1	0.09768
3:95397162:A:C	50	100	1	0.09768
3:95397326:A:C	50	100	1	0.01089
3:95397799:T:A	50	100	1	0.09768
3:95397898:T:C	50	100	1	0.02687
3:95398105:G:A	50	100	1	0.4063
3:95398116:G:T	50	100	1	0.05029
3:95398354:G:C	50	100	0.9	0.0167
3:95398564:A:G	50	100	0.8	0.01289
3:95398639:G:T	50	100	1	0.05428
3:95398686:G:T	50	100	1	0.1044
3:95399214:C:T	50	100	1	0.0374
3:95399258:G:A	50	100	1	0.08351
3:95399341:A:G	50	100	1	0.05029
3:95399495:C:T	50	100	1	0.08751
3:95399630:A:G	50	100	1	0.01507
3:95399691:C:T	50	100	1	0.07879
3:95399748:G:A	50	100	1	0.01471
3:95399749:C:T	50	100	1	0.01489
3:95399798:C:T	50	100	1	0.01471
3:95400207:A:T	50	100	0.89	0.01017
3:95400234:C:T	50	100	1	0.1044
3:95400520:G:A	50	100	1	0.05029
3:95400834:G:T	50	100	1	0.0167
3:95400991:G:A	50	100	1	0.02451
3:95401065:C:T	50	100	1	0.1044
3:95401077:G:A	50	100	1	0.0935
3:95401430:T:G	50	100	1	0.02469
3:95401431:G:T	50	100	1	0.09259
3:95401450:T:C	50	100	1	0.05029
3:95401824:C:G	50	100	1	0.2146
3:95402176:A:G	50	100	1	0.02905
3:95402342:A:G	50	100	1	0.02451
3:95402527:C:T	50	100	1	0.01489
3:95402592:A:G	50	100	1	0.04321
3:95402647:G:A	50	100	1	0.08733
3:95402677:C:A	50	100	1	0.01271
3:95403397:C:T	50	100	1	0.0935
3:95403428:A:C	50	100	1	0.0167
3:95403863:A:G	50	100	1	0.01688
3:95403993:A:G	50	100	1	0.0167
3:95404036:C:T	50	100	1	0.2144
3:95404532:G:A	50	100	0.94	0.02124
3:95404735:G:A	50	100	1	0.0541
3:95404760:G:A	50	100	1	0.0541
3:95404914:A:G	50	100	1	0.1042
3:95404951:T:C	50	100	1	0.09259
3:95405004:A:G	50	100	1	0.0167
3:95405198:T:G	50	100	1	0.0167
3:95405201:T:C	50	100	1	0.1042
3:95405377:G:C	50	100	1	0.02451
3:95405570:C:A	50	100	1	0.0167
3:95405768:G:C	50	98	1	0.1044
3:95405938:A:G	50	100	1	0.1044
3:95405961:G:A	50	100	1	0.1042
3:95406053:A:G	50	100	0.99	0.1044
3:95406130:C:T	50	100	1	0.01489
3:95406900:T:A	50	100	1	0.02378
3:95407075:T:C	50	100	1	0.1983
3:95407199:G:T	50	100	1	0.4132
3:95407341:T:A	50	98	1	0.04575
3:95407392:G:A	50	100	0.98	0.1146
3:95407408:C:T	50	100	0.99	0.02832
3:95407466:T:A	50	100	1	0.366
3:95407613:T:A	50	100	1	0.01598
3:95407677:A:G	50	100	1	0.01489
3:95407842:T:A	50	100	1	0.1029
3:95408429:T:A	50	100	1	0.05301
3:95408552:A:C	50	100	1	0.1031
3:95408681:C:T	50	100	1	0.1509
3:95408808:C:T	50	100	1	0.01216
3:95408809:C:A	50	100	1	0.0532
3:95408922:G:A	50	100	1	0.08715
3:95409122:C:G	50	100	1	0.4134
3:95409220:G:T	50	100	1	0.1029
3:95409542:C:T	50	100	1	0.1029
3:95409646:T:A	50	100	1	0.09314
3:95409816:C:T	50	100	1	0.02397
3:95410159:G:A	50	100	1	0.01489
3:95410577:T:G	50	100	1	0.2124
3:95410810:T:C	50	100	1	0.04757
3:95411234:A:G	50	100	1	0.01089
3:95411249:A:G	50	100	1	0.01725
3:95411430:A:G	50	100	1	0.195
3:95411766:C:T	50	100	1	0.01017
3:95412025:C:T	50	100	1	0.01216
3:95412447:T:A	50	100	1	0.01725
3:95412476:T:C	50	100	1	0.1031
3:95412487:A:G	50	100	1	0.2128
3:95412514:C:G	50	100	1	0.213
3:95412611:G:C	50	100	1	0.02306
3:95413253:C:T	50	100	1	0.01906
3:95413402:C:G	50	100	1	0.01725
3:95413805:G:T	50	100	1	0.09223
3:95413912:G:T	50	100	1	0.1098
3:95414208:G:A	50	100	1	0.01216
3:95414215:A:G	50	100	1	0.01725
3:95414270:G:A	49	100	1	0.2124
3:95414334:G:A	50	100	1	0.0797
3:95414362:G:A	44	100	0.98	0.01743
3:95414401:G:T	50	100	1	0.09205
3:95414411:G:A	50	100	1	0.1031
3:95414413:G:T	50	100	1	0.03704
3:95414452:C:G	50	100	1	0.08696
3:95414608:A:C	50	100	1	0.1511
3:95415089:A:G	49	100	1	0.09205
3:95415248:T:C	50	100	1	0.03704
3:95415264:G:A	50	100	1	0.03885
3:95415509:T:C	50	100	1	0.01107
3:95415700:A:T	50	100	1	0.03885
3:95415836:G:A	50	100	1	0.03704
3:95415959:A:C	50	100	1	0.09205
3:95416280:G:A	50	100	1	0.1031
3:95416481:A:T	50	100	1	0.08715
3:95416683:G:T	50	100	1	0.01743
3:95416695:C:T	50	100	1	0.1031
3:95416797:C:T	50	100	1	0.1035
3:95416850:T:C	50	100	1	0.2126
3:95417094:A:G	50	100	1	0.02832
3:95418188:C:T	50	100	1	0.1031
3:95418217:C:T	50	100	1	0.09205
3:95418418:T:C	50	100	1	0.3186
3:95418591:C:T	50	100	1	0.01616
3:95418598:C:G	50	100	1	0.01198
3:95418618:G:T	50	100	1	0.04956
3:95418854:T:C	50	100	1	0.01725
3:95418904:T:C	50	100	1	0.04975
3:95419091:G:A	50	100	1	0.01725
3:95419525:G:A	50	100	1	0.03885
3:95419682:C:T	50	100	0.99	0.08297
3:95419714:A:T	50	100	0.79	0.01198
3:95419746:T:C	50	100	1	0.4141
3:95420692:T:C	50	100	1	0.1202
3:95420704:C:G	50	100	1	0.4141
3:95420896:T:A	50	100	0.98	0.05701
3:95421022:C:T	50	100	0.87	0.01707
3:95421569:A:C	50	100	1	0.1029
3:95421602:A:T	50	100	1	0.01707
3:95422184:T:C	50	100	1	0.1031
3:95422216:A:G	50	100	1	0.09223
3:95422265:T:G	50	100	1	0.2128
3:95422295:T:C	50	100	1	0.1031
3:95422316:T:A	50	100	1	0.1029
3:95422328:C:T	50	100	1	0.08696
3:95422401:A:T	50	100	1	0.1031
3:95422446:G:A	50	100	1	0.1029
3:95422541:A:C	50	100	1	0.1029
3:95422852:A:C	50	100	1	0.1029
3:95422925:T:C	50	100	1	0.2124
3:95423057:A:T	50	100	1	0.08824
3:95423105:G:T	50	100	1	0.1029
3:95423283:A:G	50	100	1	0.0532
3:95423336:C:G	50	100	1	0.1029
3:95423394:T:C	50	100	1	0.1029
3:95423558:G:T	50	100	0.93	0.01434
3:95423948:T:C	50	100	1	0.1732
3:95424026:G:A	50	100	1	0.1029
3:95424053:T:C	50	100	1	0.1029
3:95424108:T:C	50	100	1	0.1029
3:95424143:C:T	50	100	1	0.1029
3:95424410:C:T	50	100	1	0.03704
3:95424469:G:T	50	100	1	0.1029
3:95424666:G:A	50	100	1	0.01707
3:95424830:C:A	50	100	1	0.1029
3:95425028:T:C	50	96	0.91	0.03849
3:95425092:T:C	50	100	1	0.03704
3:95425093:A:G	50	100	1	0.08733
3:95425555:G:A	50	100	1	0.1029
3:95425591:C:T	50	100	1	0.01089
3:95425622:G:A	50	100	1	0.02288
3:95425734:G:T	50	100	1	0.01707
3:95425772:C:A	50	100	1	0.1029
3:95425895:T:C	50	100	1	0.2124
3:95425998:G:A	50	98	0.93	0.1019
3:95426000:G:A	50	96	0.96	0.1345
3:95426064:C:A	50	98	0.98	0.1029
3:95426323:A:C	50	98	1	0.1031
3:95426384:C:T	50	100	1	0.1031
3:95426737:C:T	50	100	1	0.1033
3:95426935:C:T	50	100	1	0.01707
3:95427008:C:T	50	100	0.99	0.1031
3:95427199:G:A	50	100	0.99	0.1031
3:95427219:G:A	50	100	0.99	0.1031
3:95427270:A:C	50	100	1	0.2141
3:95427618:A:C	50	100	0.99	0.1029
3:95427637:G:A	50	100	0.99	0.1031
3:95427650:T:C	50	100	1	0.02415
3:95427837:C:T	50	100	0.99	0.4866
3:95427971:G:C	50	100	1	0.02996
3:95428193:C:A	50	100	0.98	0.09895
3:95428541:C:T	50	100	0.98	0.09877
3:95428572:C:T	50	100	0.97	0.09895
3:95428583:G:A	50	100	0.98	0.09895
3:95428589:A:G	50	100	0.82	0.01017
3:95428843:C:T	50	100	0.98	0.09949
3:95429054:C:G	50	100	0.98	0.09931
3:95429140:T:G	50	100	0.98	0.09895
3:95429170:T:G	50	100	0.98	0.09895
3:95429262:G:A	50	100	0.97	0.09967
3:95429379:G:C	50	100	0.98	0.01743
3:95429449:C:A	50	100	1	0.08787
3:95429979:T:C	50	100	0.97	0.09913
3:95429990:C:T	50	100	0.97	0.09931
3:95430035:A:G	50	100	0.97	0.09895
3:95430082:G:A	50	100	0.97	0.09931
3:95430124:A:G	50	100	0.79	0.01035
3:95430131:G:A	50	100	0.96	0.09985
3:95430154:C:A	50	100	0.97	0.09931
3:95430331:C:T	50	100	0.85	0.03105
3:95430407:T:C	50	100	0.97	0.09931
3:95430558:A:C	50	100	0.98	0.2099
3:95430641:G:A	50	100	0.97	0.09949
3:95430687:C:T	50	100	0.98	0.1122
3:95430780:C:T	50	100	0.99	0.1727
3:95430820:T:C	50	98	0.99	0.1988
3:95430888:A:C	50	100	0.98	0.05447
3:95430965:A:C	50	100	0.98	0.09386
3:95431009:T:A	50	100	0.99	0.4027
3:95431044:G:T	50	100	0.99	0.4029
3:95431145:G:C	50	100	1	0.08769
3:95431180:A:G	50	100	0.99	0.4029
3:95431182:C:T	50	100	0.99	0.4029
3:95431326:A:G	50	100	0.99	0.4029
3:95431409:G:A	50	100	0.99	0.09187
3:95431498:A:C	50	100	0.99	0.4029
3:95431706:A:G	50	100	1	0.4029
3:95431731:A:G	50	100	1	0.08769
3:95431818:G:A	50	100	1	0.4027
3:95432113:T:A	50	100	1	0.4029
3:95432145:T:C	50	100	1	0.4967
3:95432178:T:C	50	100	1	0.4029
3:95432365:T:C	50	100	1	0.4029
3:95432623:G:T	50	100	1	0.3927
3:95432826:C:T	50	100	1	0.4029
3:95432834:T:C	50	100	1	0.4029
3:95432841:T:G	50	100	1	0.4029
3:95433013:A:C	50	100	1	0.3382
3:95433233:G:A	50	100	1	0.4031
3:95433316:A:G	50	100	1	0.4029
3:95433379:C:T	50	100	1	0.0492
3:95433490:G:T	50	100	0.99	0.01216
3:95433513:C:T	50	100	1	0.0492
3:95433514:A:G	50	100	1	0.4029
3:95433529:T:C	50	100	1	0.4029
3:95433532:G:T	50	100	1	0.4029
3:95433583:A:G	50	100	1	0.4029
3:95433730:T:A	50	100	1	0.4029
3:95433921:G:A	50	100	1	0.4029
3:95433937:G:A	50	98	1	0.4029
3:95433976:A:C	50	100	1	0.4029
3:95434048:G:A	50	100	0.99	0.4031
3:95434368:T:A	50	100	1	0.4029
3:95434437:G:A	50	100	1	0.4029
3:95434540:A:G	50	100	1	0.01725
3:95434660:G:A	50	100	1	0.4029
3:95434717:C:T	50	100	1	0.4027
3:95434854:A:G	50	100	1	0.01725
3:95435032:G:A	50	100	1	0.4027
3:95435055:T:C	50	100	1	0.4027
3:95435122:G:A	50	100	1	0.4027
3:95435229:A:G	50	100	1	0.4025
3:95435781:T:A	50	100	1	0.01053
3:95435805:G:A	50	100	1	0.4025
3:95436023:C:T	50	100	1	0.4025
3:95436079:C:T	50	100	1	0.4021
3:95436184:C:T	50	100	1	0.08769
3:95436238:T:A	50	100	1	0.01362
3:95436344:C:G	50	100	1	0.05338
3:95436371:C:T	50	100	1	0.4025
3:95436419:G:C	50	100	1	0.4023
3:95436442:C:T	50	100	1	0.0492
3:95436475:G:A	50	100	1	0.4025
3:95436482:G:A	50	100	1	0.4025
3:95436530:G:A	50	100	1	0.3368
3:95436649:A:T	50	100	1	0.01725
3:95436756:G:A	50	100	1	0.3858
3:95436869:G:A	50	100	1	0.3862
3:95437032:C:T	50	100	1	0.3862
3:95437174:G:A	50	100	1	0.3863
3:95437264:G:T	50	100	1	0.3862
3:95437291:T:C	50	100	1	0.337
3:95437302:T:C	50	100	1	0.3863
3:95437374:A:G	50	100	1	0.3863
3:95437439:G:A	50	100	1	0.3863
3:95437503:T:A	50	100	1	0.3863
3:95437742:T:C	50	100	1	0.3862
3:95437748:T:C	50	100	1	0.03649
3:95437850:C:T	50	100	1	0.08769
3:95437924:A:C	50	100	1	0.3862
3:95437980:C:T	50	100	1	0.3862
3:95438106:G:A	50	100	1	0.09386
3:95438116:A:G	50	100	0.89	0.02397
3:95438129:C:T	50	100	1	0.09277
3:95438139:C:T	50	100	1	0.3862
3:95438360:C:A	50	100	1	0.3862
3:95438425:G:T	50	100	0.94	0.02106
3:95438591:T:C	50	100	1	0.3862
3:95438699:C:T	50	100	1	0.3863
3:95438862:C:A	50	100	1	0.386
3:95439132:C:A	50	100	1	0.3764
3:95439251:T:C	50	100	1	0.01035
3:95439499:A:C	50	100	1	0.3863
3:95439709:C:T	50	100	1	0.3863
3:95439730:G:T	50	100	1	0.3865
3:95439780:G:A	50	100	1	0.3863
3:95439781:C:T	50	100	1	0.02397
3:95439907:G:A	50	100	1	0.1442
3:95439936:G:C	50	100	1	0.3863
3:95439977:T:A	50	100	1	0.173
3:95440192:C:T	50	100	1	0.08769
3:95440195:T:C	50	100	1	0.3863
3:95440224:C:T	50	100	1	0.144
3:95440367:C:A	50	100	1	0.09259
3:95440380:A:T	50	100	0.99	0.3862
3:95440451:C:T	50	100	1	0.3862
3:95440495:A:T	50	100	1	0.3858
3:95440496:A:T	50	100	1	0.3858
3:95440497:A:T	50	100	1	0.3853
3:95440574:G:A	50	100	1	0.3862
3:95440696:G:A	50	100	1	0.3863
3:95440762:C:T	50	100	0.9	0.01743
3:95440769:A:T	50	100	1	0.0492
3:95441200:T:C	50	100	1	0.3862
3:95441279:C:T	50	100	0.97	0.2264
3:95441295:T:C	50	98	0.99	0.3862
3:95441426:G:C	50	100	1	0.3195
3:95441491:T:G	50	100	1	0.496
3:95441616:T:C	50	100	1	0.01271
3:95441671:T:A	50	98	1	0.3862
3:95441689:T:G	50	100	1	0.3862
3:95441749:T:A	50	100	1	0.01652
3:95441875:C:T	50	100	1	0.02977
3:95442094:T:C	50	100	1	0.3862
3:95442197:G:T	50	100	1	0.4984
3:95442199:G:C	50	100	1	0.386
3:95442270:T:C	50	100	1	0.09096
3:95442473:C:T	50	100	1	0.4966
3:95442542:G:A	50	100	1	0.3862
3:95442545:T:C	50	100	1	0.3862
3:95442657:T:C	50	100	1	0.3863
3:95442676:T:A	50	100	1	0.04902
3:95442682:C:T	50	100	1	0.01271
3:95442722:A:G	50	100	1	0.3862
3:95442898:C:T	50	100	1	0.3862
3:95442947:G:A	50	100	1	0.3499
3:95443148:A:G	50	100	1	0.3181
3:95443354:T:C	50	100	1	0.01634
3:95443530:A:T	50	98	1	0.01107
3:95443538:C:T	50	100	0.99	0.3862
3:95444002:A:G	50	100	0.97	0.02269
3:95444179:A:C	50	100	1	0.01271
3:95444543:G:A	50	100	1	0.3862
3:95444638:C:A	50	100	1	0.0492
3:95444714:T:C	50	100	1	0.4984
3:95444715:G:A	50	100	1	0.01271
3:95445005:C:G	50	100	1	0.01652
3:95445049:T:A	50	100	1	0.3862
3:95445162:T:A	50	100	1	0.3862
3:95445297:A:G	50	100	1	0.3863
3:95445393:T:C	50	100	1	0.3863
3:95445433:A:G	50	100	1	0.3863
3:95445549:G:A	50	100	1	0.3373
3:95445646:C:T	50	100	1	0.3863
3:95445650:T:C	50	100	1	0.3863
3:95446040:T:A	50	100	1	0.3863
3:95446041:T:C	50	100	1	0.3863
3:95446216:C:T	50	100	1	0.2262
3:95446281:C:G	50	100	1	0.4967
3:95446330:C:T	50	100	1	0.4962
3:95446352:C:G	50	100	1	0.3865
3:95446420:T:C	50	100	1	0.3865
3:95446528:A:T	50	100	1	0.3863
3:95446613:A:G	50	100	1	0.0492
3:95446642:T:C	50	98	0.85	0.06627
3:95446649:A:G	50	100	1	0.3863
3:95446681:A:G	50	100	1	0.09114
3:95446708:T:G	50	100	1	0.3863
3:95446760:G:C	50	100	1	0.3863
3:95446853:G:C	50	100	1	0.3863
3:95447057:G:A	50	100	1	0.08787
3:95447222:A:G	50	100	1	0.3863
3:95447294:G:A	50	100	1	0.3863
3:95447406:A:C	50	100	1	0.4964
3:95447407:A:C	50	100	1	0.386
3:95447470:A:G	50	100	1	0.04902
3:95447598:G:T	50	100	1	0.0138
3:95447628:T:G	50	100	1	0.3863
3:95447679:G:A	50	100	1	0.04902
3:95447751:C:T	50	100	0.96	0.01053
3:95447756:C:G	50	100	1	0.3863
3:95447765:G:A	50	100	1	0.3199
3:95448086:A:G	50	100	1	0.01797
3:95448142:C:T	50	100	1	0.09096
3:95448152:C:T	50	100	1	0.3863
3:95448200:T:G	50	100	1	0.3862
3:95448201:T:C	50	100	1	0.01198
3:95448285:T:C	50	100	1	0.3842
3:95448587:T:C	50	100	1	0.3863
3:95448768:G:A	50	100	1	0.3863
3:95448915:T:C	50	100	1	0.3863
3:95448946:A:C	50	100	1	0.3863
3:95449034:G:T	50	100	1	0.3863
3:95449071:T:A	50	100	1	0.01271
3:95449250:C:T	50	100	1	0.3863
3:95449285:T:C	50	100	1	0.3863
3:95449294:G:C	50	100	1	0.3863
3:95449417:T:C	50	100	1	0.3869
3:95449965:A:C	50	100	1	0.386
3:95450253:A:G	50	98	0.99	0.3882
3:95450314:C:T	50	100	1	0.01598
3:95450315:G:A	50	100	0.83	0.01253
3:95450445:A:C	50	100	0.97	0.4985
3:95450489:G:A	50	100	0.94	0.03922
3:95450512:C:G	50	100	0.98	0.386
3:95450625:T:G	50	100	0.99	0.3863
3:95450666:G:A	50	100	1	0.03631
3:95450722:G:A	50	100	0.99	0.3863
3:95450813:G:A	50	100	0.99	0.386
3:95450852:A:T	50	100	0.99	0.3863
3:95450869:C:A	50	100	0.99	0.3863
3:95450926:G:T	50	100	0.99	0.3862
3:95450942:C:T	50	100	1	0.01271
3:95451071:G:T	50	100	0.99	0.3862
3:95451109:T:A	50	100	0.99	0.3863
3:95451118:T:G	50	100	0.99	0.3863
3:95451180:A:T	50	100	0.99	0.3863
3:95451201:A:G	50	100	0.99	0.4969
3:95451320:T:C	50	100	0.99	0.3858
3:95451325:C:T	50	100	0.99	0.3858
3:95451596:G:T	50	100	0.99	0.4964
3:95451597:T:A	50	100	1	0.01743
3:95451868:A:T	50	100	1	0.08896
3:95451908:C:A	50	98	0.99	0.3858
3:95451922:G:A	50	100	1	0.01344
3:95452008:C:T	49	98	0.99	0.386
3:95452069:G:A	50	86	0.62	0.0158
3:95452117:G:T	50	98	0.99	0.3858
3:95452136:G:A	50	98	0.99	0.3858
3:95452298:G:T	50	100	0.99	0.3862
3:95452363:A:T	50	100	0.99	0.226
3:95452456:G:A	50	100	0.99	0.4964
3:95452567:G:A	50	100	0.99	0.386
3:95452622:G:A	50	100	1	0.01053
3:95452756:C:T	50	100	0.99	0.3862
3:95452846:C:T	50	100	0.99	0.3863
3:95452998:T:G	50	100	0.99	0.3862
3:95453101:C:T	50	100	0.99	0.3862
3:95453325:C:T	50	100	0.99	0.3856
3:95453390:T:C	50	100	1	0.03631
3:95453405:A:C	50	100	1	0.01271
3:95453428:T:C	50	100	0.99	0.1679
3:95453496:T:C	50	100	0.99	0.3856
3:95453554:G:A	50	100	0.99	0.3856
3:95453560:G:A	50	100	1	0.01017
3:95453651:A:G	50	100	1	0.04902
3:95453737:A:T	50	100	0.99	0.3854
3:95453775:C:T	50	100	0.99	0.3856
3:95453924:A:G	50	100	0.99	0.3858
3:95454221:C:T	50	100	0.99	0.319
3:95454236:G:A	50	100	1	0.01743
3:95454283:A:C	50	100	0.99	0.3856
3:95454359:C:T	50	100	0.99	0.3856
3:95454384:T:C	50	100	0.99	0.3856
3:95454433:G:T	50	100	0.98	0.3854
3:95454535:C:G	50	100	0.99	0.3856
3:95454615:C:T	50	100	0.99	0.3856
3:95454765:C:G	50	100	1	0.09096
3:95454871:G:T	50	100	0.99	0.3856
3:95454877:A:G	50	100	0.99	0.3856
3:95454955:A:G	50	100	1	0.03631
3:95455007:G:A	50	100	0.95	0.01071
3:95455118:T:C	50	100	0.99	0.3856
3:95455207:A:G	50	100	0.99	0.3856
3:95455573:G:A	50	100	1	0.01652
3:95455584:T:C	50	100	0.99	0.3858
3:95455672:T:G	50	100	1	0.01652
3:95455744:C:T	50	100	0.99	0.404
3:95455745:G:A	50	100	0.99	0.3865
3:95455820:T:G	50	100	0.99	0.3856
3:95455953:T:C	50	100	1	0.01271
3:95455981:G:T	50	100	0.99	0.3856
3:95456072:G:C	50	100	0.99	0.2257
3:95456125:A:T	50	100	0.99	0.3856
3:95456537:C:T	50	100	0.99	0.3856
3:95456543:C:G	50	100	0.99	0.3858
3:95456638:A:T	50	100	1	0.01743
3:95456645:C:A	50	100	0.99	0.3854
3:95456930:T:A	50	100	0.99	0.3856
3:95457069:C:T	50	100	0.99	0.3858
3:95457269:A:G	50	100	0.99	0.3858
3:95457307:G:C	50	100	0.99	0.3858
3:95457486:G:A	50	100	0.99	0.3856
3:95457526:C:T	50	100	0.99	0.3856
3:95457548:T:C	50	100	0.99	0.3166
3:95457568:T:C	50	100	0.99	0.3858
3:95457732:T:C	50	100	0.99	0.3854
3:95457833:C:A	50	100	0.99	0.3858
3:95457871:T:A	50	100	0.96	0.03831
3:95457878:T:C	50	100	0.99	0.386
3:95457901:A:G	50	100	1	0.01707
3:95457920:A:T	50	100	1	0.03631
3:95457988:T:C	50	100	0.99	0.3858
3:95458010:C:A	50	100	0.99	0.386
3:95458044:A:G	50	100	0.97	0.4248
3:95458119:G:A	50	100	0.99	0.4969
3:95458128:A:C	50	100	1	0.1098
3:95458186:C:T	50	100	0.96	0.03831
3:95458275:T:C	50	100	1	0.1098
3:95458357:A:G	50	100	1	0.01743
3:95458412:T:C	50	100	0.99	0.3863
3:95458438:G:A	49	100	0.98	0.0541
3:95458442:G:A	50	98	0.95	0.05156
3:95458487:T:G	49	95.9	0.99	0.3863
3:95458493:C:G	50	100	1	0.1098
3:95458542:G:A	50	98	0.98	0.1723
3:95458590:G:C	50	98	0.99	0.3865
3:95458657:A:G	50	98	0.99	0.3865
3:95458781:C:A	50	98	0.99	0.3865
3:95458821:A:G	50	98	0.99	0.3865
3:95458855:C:T	50	100	1	0.01652
3:95459377:T:C	50	98	0.99	0.3863
3:95459415:A:G	50	98	0.99	0.4973
3:95459489:C:T	50	98	0.99	0.3863
3:95459594:C:T	50	98	0.99	0.3863
3:95459744:C:A	50	98	1	0.03849
3:95459802:A:G	50	98	1	0.3862
3:95459832:A:G	50	100	1	0.08769
3:95460183:C:T	50	100	1	0.4967
3:95460335:T:C	50	100	1	0.3858
3:95460666:C:T	50	100	1	0.03631
3:95460695:C:T	50	100	1	0.3858
3:95460784:C:T	50	100	1	0.3858
3:95461030:T:C	50	100	1	0.01652
3:95461058:G:A	50	100	1	0.01652
3:95461073:C:T	50	100	1	0.01743
3:95461074:A:G	50	100	1	0.3858
3:95461112:G:A	50	100	1	0.3858
3:95461167:T:C	50	98	1	0.3838
3:95461210:T:G	50	100	1	0.386
3:95461268:G:A	50	100	1	0.3858
3:95461465:C:G	50	100	1	0.01743
3:95461486:A:G	50	100	1	0.01743
3:95461547:G:A	50	100	1	0.3858
3:95461572:C:T	50	100	0.99	0.3853
3:95461653:A:G	50	100	1	0.04902
3:95461691:T:C	50	100	1	0.3856
3:95461748:A:G	49	100	1	0.3833
3:95461804:G:A	50	100	1	0.3854
3:95462106:C:T	50	100	1	0.3856
3:95462286:T:C	50	100	1	0.3856
3:95462538:C:T	50	100	1	0.3856
3:95462589:T:C	50	100	1	0.3856
3:95462724:C:G	50	100	1	0.04938
3:95462758:T:G	50	100	1	0.3856
3:95462843:C:T	50	98	1	0.3364
3:95462846:C:T	50	98	1	0.3856
3:95462849:T:C	50	100	1	0.08878
3:95462890:T:G	50	98	1	0.3856
3:95463058:A:C	50	100	1	0.3856
3:95463095:G:T	50	100	1	0.4966
3:95463196:G:T	50	100	1	0.3856
3:95463211:T:A	50	100	1	0.386
3:95463273:T:C	50	100	1	0.3856
3:95463343:A:G	50	100	1	0.3858
3:95463669:A:G	50	100	1	0.01743
3:95463795:G:A	50	98	1	0.1098
3:95464012:T:C	50	100	1	0.3856
3:95464088:G:C	50	100	1	0.08769
3:95464094:G:A	50	100	1	0.08769
3:95464116:T:G	50	100	1	0.01071
3:95464160:T:C	50	100	1	0.4962
3:95464568:C:T	50	100	1	0.3853
3:95464785:T:A	50	100	1	0.09114
3:95464849:C:T	50	100	0.98	0.06046
3:95464852:G:C	50	100	1	0.319
3:95464969:T:A	50	100	1	0.4964
3:95464981:G:A	50	100	1	0.3192
3:95465040:T:C	50	100	1	0.3854
3:95465147:G:C	50	100	1	0.3856
3:95465303:A:T	50	100	1	0.08769
3:95465322:G:A	50	100	1	0.3856
3:95465342:T:C	50	100	1	0.3856
3:95465382:T:C	50	100	1	0.01779
3:95465509:A:G	50	100	1	0.3856
3:95465589:T:C	50	100	1	0.3856
3:95465592:T:C	50	100	1	0.3856
3:95465646:A:G	50	100	1	0.3856
3:95465740:T:C	50	100	1	0.3858
3:95465743:T:C	50	100	1	0.3856
3:95465752:A:G	50	100	1	0.3856
3:95465845:G:A	50	100	1	0.3856
3:95465853:T:C	50	100	1	0.01779
3:95466019:T:G	50	100	1	0.3856
3:95466131:T:G	50	100	1	0.3856
3:95466209:C:T	50	100	0.93	0.01198
3:95466393:A:T	50	98	0.87	0.07099
3:95466472:G:T	50	100	1	0.386
3:95466702:A:T	50	100	1	0.01707
3:95466814:T:A	50	100	1	0.09096
3:95466815:T:G	50	100	1	0.3856
3:95466934:G:C	50	100	1	0.3856
3:95467058:T:C	50	100	1	0.04684
3:95467323:T:C	50	100	1	0.3856
3:95467414:C:A	50	100	1	0.1109
3:95467428:G:C	50	100	1	0.3856
3:95467603:C:A	50	100	1	0.01652
3:95467894:G:T	50	100	1	0.3856
3:95467958:G:A	50	100	1	0.08769
3:95467998:C:T	50	100	1	0.3197
3:95468020:T:C	50	100	1	0.3856
3:95468229:G:A	50	100	1	0.3388
3:95468701:T:C	50	100	1	0.3862
3:95468852:C:T	50	100	1	0.09259
3:95469067:C:T	50	100	1	0.3215
3:95469070:G:A	50	100	1	0.3199
3:95469209:T:C	50	100	1	0.01053
3:95469508:C:A	50	100	1	0.3856
3:95469515:A:G	50	100	1	0.3854
3:95469564:C:A	50	100	1	0.3854
3:95469606:G:C	50	98	0.99	0.3853
3:95469905:A:G	50	98	0.98	0.4252
3:95469952:C:T	50	100	1	0.3858
3:95469987:C:T	50	100	1	0.3856
3:95470025:C:T	50	100	1	0.3853
3:95470069:G:A	50	100	1	0.01779
3:95470299:A:G	50	100	1	0.3858
3:95470349:A:G	50	100	1	0.3858
3:95470376:T:G	50	100	1	0.01725
3:95470460:G:A	50	98	1	0.3214
3:95470656:A:G	50	100	0.94	0.04267
3:95470766:C:T	50	100	1	0.3856
3:95470819:G:A	50	100	1	0.01761
3:95470936:A:T	50	100	1	0.01652
3:95470968:G:A	50	98	1	0.3388
3:95471177:T:A	50	100	1	0.3856
3:95471218:A:C	50	100	1	0.03631
3:95471339:G:C	50	100	1	0.01707
3:95471341:A:C	50	100	1	0.3849
3:95471357:C:T	50	100	1	0.3854
3:95471394:G:A	50	100	0.99	0.3865
3:95471455:C:T	50	100	1	0.01489
3:95471769:A:G	50	100	1	0.3853
3:95471909:A:T	50	100	1	0.3851
3:95472010:C:G	50	100	1	0.01725
3:95472242:T:A	50	100	1	0.3749
3:95472245:A:G	50	98	1	0.3749
3:95472270:A:G	50	100	1	0.3853
3:95472353:G:T	50	100	1	0.3853
3:95472373:A:G	50	100	1	0.3853
3:95472384:C:A	50	98	1	0.3849
3:95472385:A:G	50	100	1	0.3853
3:95472410:C:A	50	100	1	0.04902
3:95472424:A:G	50	98	1	0.3851
3:95472524:A:G	50	100	1	0.3847
3:95472589:T:G	50	98	1	0.3847
3:95472714:A:G	50	100	1	0.01725
3:95472762:G:T	50	98	1	0.3847
3:95472810:C:T	50	98	1	0.3851
3:95472874:C:T	50	98	1	0.3854
3:95473024:G:T	50	100	1	0.3858
3:95473026:T:C	50	100	1	0.01725
3:95473056:T:G	50	100	1	0.3366
3:95473271:T:C	50	100	1	0.3856
3:95473336:G:A	50	100	1	0.3856
3:95473344:G:A	50	100	1	0.3856
3:95473685:C:T	50	100	1	0.3856
3:95473733:A:G	50	100	1	0.3856
3:95473920:G:A	50	100	1	0.08787
3:95474155:A:T	50	100	1	0.3858
3:95474174:T:C	50	100	1	0.01035
3:95474194:T:C	50	100	1	0.3858
3:95474214:G:A	50	100	1	0.3858
3:95474358:T:C	50	100	1	0.3858
3:95474432:A:C	50	100	1	0.01216
3:95474595:C:A	50	98	1	0.3856
3:95474850:C:T	50	100	1	0.3858
3:95474871:A:C	50	100	1	0.02269
3:95475016:T:C	50	100	1	0.3858
3:95475135:C:T	50	98	0.99	0.3858
3:95475222:A:G	50	100	1	0.3858
3:95475312:C:G	50	100	1	0.01362
3:95475424:C:A	49	100	1	0.3858
3:95475484:T:G	50	90	0.71	0.02578
3:95475486:T:G	50	88	0.84	0.06064
3:95475488:T:G	49	75.5	0.84	0.1383
3:95475490:T:G	49	77.6	0.82	0.262
3:95475492:G:T	41	97.6	0.64	0.02124
3:95475583:T:C	49	100	1	0.3858
3:95475929:C:T	50	100	1	0.3858
3:95476319:T:C	50	100	1	0.3858
3:95476330:C:A	50	100	1	0.01725
3:95476395:A:G	50	100	1	0.3858
3:95476402:G:C	50	100	1	0.3858
3:95476536:C:G	50	100	1	0.3858
3:95476571:C:A	50	100	1	0.3854
3:95476623:T:C	50	100	1	0.08787
3:95476757:A:G	50	100	1	0.3858
3:95476830:C:T	50	100	1	0.3858
3:95476967:G:A	49	100	1	0.3858
3:95477036:T:C	50	100	0.97	0.1106
3:95477432:T:C	50	100	1	0.01725
3:95477538:A:G	50	100	1	0.3858
3:95477605:A:C	50	100	0.98	0.06536
3:95477794:G:A	50	100	1	0.3858
3:95477893:G:T	50	100	1	0.3858
3:95478129:A:T	50	100	1	0.386
3:95478143:A:C	50	100	1	0.386
3:95478452:T:G	50	100	0.96	0.03794
3:95478572:T:C	50	100	1	0.128
3:95478598:G:C	50	100	1	0.3863
3:95478786:C:T	50	100	1	0.386
3:95478803:G:A	50	100	1	0.0492
3:95478899:A:G	50	100	1	0.01489
3:95479695:T:A	50	100	1	0.04866
3:95479880:A:G	50	100	1	0.01707
3:95480058:C:A	50	100	1	0.386
3:95480437:T:C	50	100	1	0.0256
3:95480438:A:G	50	100	1	0.02614
3:95480926:C:T	50	100	1	0.09114
3:95481665:C:T	50	100	1	0.01652
3:95481769:C:T	50	100	1	0.3854
3:95481986:T:C	50	100	0.87	0.01906
3:95482623:C:T	50	98	1	0.3865
3:95482708:T:C	50	100	1	0.01725
3:95482798:T:G	50	98	1	0.4975
3:95482995:T:C	50	98	1	0.3865
3:95483046:T:C	50	98	1	0.1816
3:95483072:T:C	50	100	1	0.3867
3:95483202:A:C	50	100	1	0.04975
3:95483553:T:C	50	100	1	0.01325
3:95483980:G:A	50	100	1	0.01107
3:95484221:A:T	50	100	1	0.01325
3:95484600:C:T	50	100	1	0.01725
3:95484601:G:A	50	100	1	0.0955
3:95485112:T:C	50	100	0.99	0.3845
3:95485150:A:G	50	100	1	0.3175
3:95486625:C:T	50	100	1	0.01652
3:95486678:C:T	50	100	1	0.3987
3:95486816:T:C	50	100	1	0.01416
3:95487080:G:T	50	100	1	0.3985
3:95487102:A:T	50	100	1	0.2908
3:95487106:T:A	50	100	0.97	0.01416
3:95487171:A:T	50	100	1	0.3711
3:95487232:G:T	50	100	1	0.1812
3:95487250:A:C	50	100	0.94	0.01743
3:95487281:A:C	50	100	1	0.3985
3:95487381:G:A	50	98	1	0.3713
3:95487915:T:C	50	100	1	0.4982
3:95487992:C:T	50	100	1	0.01325
3:95488182:T:C	50	100	1	0.02977
3:95488230:C:T	50	100	1	0.3713
3:95488255:A:T	50	100	1	0.3174
3:95488869:G:A	50	100	1	0.01725
3:95489097:C:G	50	100	1	0.4985
3:95489115:A:C	50	100	1	0.319
3:95489205:A:G	50	100	1	0.01398
3:95489601:G:A	50	100	1	0.01743
3:95489846:A:G	50	100	1	0.01398
3:95489916:T:C	50	100	1	0.4964
3:95490047:T:C	50	100	1	0.3707
3:95490333:A:G	50	100	1	0.4911
3:95490625:T:C	50	100	1	0.3175
3:95490718:T:C	50	100	1	0.01344
3:95490831:G:T	49	91.8	0.96	0.2798
3:95490855:T:C	50	98	1	0.03159
3:95490979:G:T	50	100	1	0.3175
3:95491163:T:C	50	100	1	0.01797
3:95491191:A:G	50	100	1	0.3538
3:95491624:G:A	50	100	1	0.01053
3:95491640:C:T	50	100	1	0.01743
3:95491712:T:C	48	93.8	0.87	0.2467
3:95491713:T:C	48	93.8	1	0.2155
3:95491714:T:C	50	92	0.8	0.01561
3:95491802:A:G	50	100	1	0.01344
3:95492029:G:A	50	100	1	0.3985
3:95492311:A:C	50	100	1	0.01725
3:95492331:C:G	50	100	1	0.4982
3:95492494:A:G	50	100	1	0.01398
3:95492681:A:G	50	100	1	0.0955
3:95492992:C:G	50	100	1	0.08097
3:95493050:T:A	50	100	1	0.01089
3:95493199:G:A	50	100	1	0.08007
3:95493687:G:A	50	100	1	0.01725
3:95493947:G:A	50	100	1	0.01053
3:95494193:A:G	50	100	1	0.01198
3:95494357:C:T	50	100	1	0.01743
3:95495022:C:G	50	98	0.98	0.09132
3:95495516:A:G	50	100	0.89	0.01017
3:95495700:C:T	50	100	1	0.05011
3:95495777:G:A	50	100	1	0.01325
3:95495846:G:A	50	98	1	0.2268
3:95495901:A:G	50	100	1	0.3181
3:95496882:A:G	50	100	1	0.4651
3:95496909:T:C	50	98	0.97	0.2912
3:95497421:A:G	50	100	1	0.01743
3:95497696:A:G	50	100	1	0.1084
3:95497898:G:A	50	100	1	0.01144
3:95497941:A:G	50	100	1	0.03903
3:95498040:T:C	50	98	1	0.1781
3:95498360:G:T	50	100	1	0.01507
3:95498412:A:G	50	100	1	0.4982
3:95498567:T:A	50	100	0.99	0.4606
3:95498818:G:A	50	98	1	0.4987
3:95499123:G:A	50	100	1	0.4985
3:95499293:C:T	50	100	1	0.07625
3:95499616:G:T	50	100	1	0.01507
3:95499918:G:C	50	100	1	0.03849
3:95500027:G:A	50	100	1	0.09822
3:95500589:A:T	50	100	1	0.01507
3:95500947:T:C	50	100	1	0.2028
3:95501281:C:T	50	100	1	0.01725
3:95501595:C:G	50	100	1	0.03849
3:95502372:T:C	50	100	1	0.09314
3:95502419:G:C	50	100	1	0.3894
3:95502470:G:T	50	100	0.92	0.01452
3:95502736:A:G	50	100	0.8	0.02977
3:95502865:C:T	50	100	1	0.3889
3:95503316:T:C	50	100	1	0.01779
3:95503476:T:G	50	98	1	0.4987
3:95503553:G:T	50	100	1	0.01507
3:95503558:G:A	50	100	1	0.03849
3:95503651:C:T	50	100	1	0.01797
3:95504139:T:C	50	100	1	0.3332
3:95504583:T:G	50	100	1	0.09368
3:95505023:T:C	50	100	1	0.4831
3:95505113:C:T	50	100	1	0.01216
3:95505254:A:G	50	100	0.89	0.01035
3:95505288:T:C	50	100	1	0.01398
3:95505551:T:C	50	100	1	0.03849
3:95505922:A:G	50	100	1	0.0935
3:95506113:T:C	50	100	1	0.09368
3:95506250:C:T	50	100	1	0.07081
3:95506918:A:G	50	100	1	0.4828
3:95507251:T:G	50	100	0.99	0.07752
3:95507505:C:A	50	100	1	0.01398
3:95507646:A:G	50	100	1	0.4987
3:95507677:T:G	50	100	0.99	0.07771
3:95507885:A:G	50	100	1	0.4989
3:95507945:G:A	50	100	0.96	0.04757
3:95508008:G:T	50	100	1	0.01725
3:95508213:C:A	50	98	0.92	0.0541
3:95508258:C:T	50	100	1	0.03849
3:95508455:T:C	50	100	1	0.4991
3:95508599:A:G	50	100	0.98	0.08842
3:95508642:G:A	50	100	1	0.01725
3:95508737:A:C	50	100	0.99	0.1082
3:95508770:C:T	50	100	0.97	0.02342
3:95509368:C:T	50	100	1	0.0167
3:95509708:T:C	50	100	1	0.1135
3:95509993:A:G	50	100	1	0.4964
3:95510292:G:A	50	100	1	0.01235
3:95510707:T:G	50	100	1	0.01416
3:95510778:G:A	50	100	1	0.01362
3:95510909:T:C	50	100	1	0.4813
3:95511036:T:C	50	100	1	0.4671
3:95511136:T:C	50	100	0.99	0.2084
3:95511424:C:G	50	100	1	0.4962
3:95511425:C:A	50	100	1	0.01779
3:95511537:G:T	50	94	0.92	0.1235
3:95511996:C:T	50	100	1	0.0984
3:95512008:C:T	49	100	1	0.09877
3:95512872:T:G	50	100	1	0.4824
3:95512922:T:C	50	100	1	0.01362
3:95513552:C:T	50	100	1	0.01779
3:95513709:A:G	50	100	1	0.01979
3:95513779:G:A	50	100	1	0.4975
3:95513834:C:T	50	100	1	0.2498
3:95513854:A:G	50	100	1	0.1133
3:95513926:T:C	50	100	1	0.01362
3:95514679:A:C	50	100	1	0.01235
3:95515134:G:A	48	93.8	0.83	0.05773
3:95515462:T:G	50	100	1	0.4975
3:95515487:C:G	50	100	1	0.4975
3:95515535:T:A	50	100	1	0.4975
3:95515772:G:A	50	100	1	0.0984
3:95515849:G:A	50	100	0.95	0.0158
3:95516247:T:C	50	100	1	0.1135
3:95516464:G:C	50	100	1	0.03867
3:95517465:G:A	50	100	1	0.4976
3:95517896:T:A	50	100	0.93	0.01126
3:95518064:T:C	50	100	0.91	0.03885
3:95518084:A:T	50	100	1	0.1131
3:95518718:A:G	50	100	1	0.08152
3:95519016:C:T	50	100	1	0.03086
3:95519019:G:A	50	100	1	0.09822
3:95519022:G:A	50	100	1	0.03014
3:95519274:T:C	50	100	1	0.09822
3:95519717:G:A	50	100	1	0.3499
3:95519910:A:C	50	100	1	0.1242
3:95520135:T:C	50	100	1	0.4975
3:95520338:A:T	50	100	1	0.4975
3:95520404:C:T	50	100	1	0.01398
3:95520474:T:C	50	100	1	0.01416
3:95520519:T:G	50	100	0.99	0.01688
3:95520700:G:T	50	100	0.99	0.183
3:95521111:C:T	50	100	1	0.01198
3:95521298:A:T	50	98	0.99	0.4976
3:95521707:A:G	50	100	1	0.01688
3:95521732:C:A	50	100	1	0.01053
3:95521792:G:T	50	100	1	0.01416
3:95521811:A:G	50	100	1	0.01416
3:95522262:T:C	50	100	1	0.01779
3:95522377:C:T	50	100	0.98	0.01289
3:95522452:C:A	50	100	1	0.01471
3:95522658:C:T	50	100	1	0.4975
3:95522992:A:G	50	100	1	0.4975
3:95523661:G:A	50	100	1	0.03867
3:95523811:C:A	50	100	0.98	0.06754
3:95524096:C:T	50	100	1	0.3853
3:95524858:G:A	50	100	1	0.3312
3:95525132:A:G	50	100	0.99	0.03268
3:95525515:G:T	50	100	0.99	0.2088
3:95525539:A:G	50	100	0.92	0.01235
3:95525840:C:T	50	100	1	0.4975
3:95525909:A:G	50	100	1	0.02578
3:95526009:C:G	50	100	1	0.01416
3:95528006:G:A	50	100	1	0.01416
3:95528621:A:G	50	100	1	0.01235
3:95528661:G:A	50	100	1	0.09768
3:95528902:C:T	50	100	1	0.4975
3:95529181:A:G	50	100	1	0.09713
3:95529183:A:G	50	100	1	0.3853
3:95529196:C:A	50	100	1	0.01688
3:95529365:G:A	50	100	1	0.3854
3:95529470:T:C	50	100	1	0.4975
3:95529485:C:T	50	100	1	0.03867
3:95529764:C:T	50	100	1	0.0256
3:95529905:C:T	50	100	1	0.09713
3:95529910:C:T	50	100	1	0.3853
3:95530337:A:T	50	100	1	0.01089
3:95530670:T:C	50	100	1	0.4987
3:95530703:C:G	50	100	1	0.03867
3:95531256:T:G	50	100	1	0.03867
3:95531334:A:G	50	100	1	0.2148
3:95531569:T:G	50	100	1	0.01362
3:95531798:A:T	50	100	1	0.01362
3:95531833:T:C	50	100	1	0.06772
3:95532725:C:G	50	100	1	0.01362
3:95533008:C:T	50	100	1	0.03903
3:95533083:T:A	50	100	1	0.4975
3:95533935:T:G	50	100	1	0.01797
3:95533942:T:C	50	100	1	0.01416
3:95533993:A:G	50	100	1	0.4984
3:95534252:G:A	50	100	1	0.3715
3:95534449:G:T	50	100	1	0.3709
3:95534510:A:C	50	100	1	0.3722
3:95534661:T:C	50	100	1	0.01507
3:95534691:T:A	50	100	1	0.06772
3:95535259:G:A	50	100	1	0.0256
3:95535399:G:A	50	100	1	0.09731
3:95535508:G:A	50	100	1	0.01362
3:95535635:C:A	50	100	1	0.246
3:95535637:A:T	50	100	1	0.246
3:95535940:C:A	50	100	1	0.01416
3:95536063:T:C	50	98	1	0.2148
3:95536477:T:C	50	100	1	0.01053
3:95536699:G:A	50	100	1	0.3722
3:95536791:T:C	50	100	1	0.2643
3:95536989:T:A	50	100	1	0.03849
3:95537280:T:C	50	100	1	0.06772
3:95537475:C:T	50	100	1	0.0207
3:95537524:G:A	50	100	0.98	0.05356
3:95537932:T:G	50	100	1	0.01198
3:95537943:A:C	50	100	1	0.03849
3:95538285:T:C	50	100	1	0.3308
3:95538805:A:G	50	100	1	0.01416
3:95538942:A:G	50	100	1	0.01416
3:95539091:G:A	50	100	1	0.01416
3:95539342:C:T	50	100	1	0.03849
3:95539456:G:T	50	100	1	0.4913
3:95539505:G:A	50	100	1	0.01416
3:95539913:G:T	50	100	1	0.3707
3:95540236:T:C	50	100	1	0.372
3:95540275:C:A	50	100	0.92	0.01362
3:95540438:C:A	50	100	1	0.01779
3:95540981:G:A	50	100	1	0.01216
3:95541007:G:A	50	100	1	0.01416
3:95541135:T:G	50	100	1	0.03903
3:95541286:G:T	50	100	1	0.01652
3:95541554:C:T	50	100	1	0.01362
3:95541630:T:A	50	100	0.95	0.03849
3:95541785:T:A	50	100	1	0.03903
3:95541848:A:T	50	100	1	0.02578
3:95542106:C:T	50	100	1	0.01797
3:95542414:A:G	50	100	1	0.3718
3:95542553:C:T	50	100	1	0.1009
3:95542633:T:C	50	100	1	0.01416
3:95542801:A:T	50	100	1	0.4976
3:95543230:A:G	50	100	1	0.06009
3:95543289:A:G	50	100	1	0.01416
3:95543570:C:T	50	100	1	0.03885
3:95544091:T:C	50	100	1	0.1011
3:95544158:A:G	50	100	1	0.06736
3:95544293:T:A	50	100	1	0.01362
3:95544345:A:G	50	100	0.99	0.4984
3:95544512:T:A	50	100	1	0.03758
3:95544660:C:G	50	100	1	0.01434
3:95544797:T:C	50	100	1	0.01416
3:95544908:T:G	50	100	1	0.01398
3:95544983:C:T	50	100	1	0.01416
3:95545117:C:T	50	100	1	0.01416
3:95545232:A:G	50	100	1	0.01416
3:95545424:C:T	50	100	1	0.3704
3:95545620:C:T	50	100	1	0.01362
3:95545806:A:G	50	100	1	0.01416
3:95546129:A:C	50	100	1	0.4971
3:95546490:G:A	50	98	0.94	0.07752
3:95546814:C:T	50	100	1	0.01053
3:95546817:A:G	50	100	0.94	0.03105
3:95547012:T:C	50	100	1	0.4973
3:95547428:G:A	50	100	1	0.01398
3:95547491:C:A	49	100	0.97	0.03776
3:95547521:A:C	50	100	1	0.01362
3:95547575:G:A	50	100	1	0.01053
3:95547759:C:T	50	100	1	0.4971
3:95548022:T:A	50	100	1	0.01416
3:95548133:A:G	50	100	1	0.01398
3:95548480:A:C	50	100	1	0.4971
3:95548574:A:T	50	100	1	0.3704
3:95548766:G:C	50	100	1	0.2633
3:95548799:C:T	50	100	1	0.09858
3:95549043:G:A	50	100	1	0.09749
3:95549229:T:C	50	100	1	0.09877
3:95549564:G:A	50	100	1	0.01362
3:95549674:C:T	50	100	1	0.4973
3:95549868:G:C	50	100	1	0.01471
3:95549992:C:G	49	100	1	0.01652
3:95550005:G:A	50	100	1	0.02905
3:95550054:C:T	49	100	1	0.01652
3:95550127:G:A	50	100	1	0.02469
3:95550194:G:T	50	100	1	0.4971
3:95550274:T:C	50	100	0.99	0.4248
3:95550577:T:C	50	100	0.94	0.01416
3:95550651:T:C	50	100	1	0.3707
3:95550817:T:G	50	100	1	0.01416
3:95550850:C:T	50	100	1	0.02578
3:95551104:C:T	50	100	1	0.01416
3:95551105:G:A	50	100	1	0.2093
3:95551165:A:C	50	100	1	0.01416
3:95551237:T:G	50	100	1	0.3707
3:95551547:G:A	50	100	1	0.03195
3:95551573:G:T	50	100	1	0.01416
3:95551639:T:C	50	100	1	0.2634
3:95551657:T:C	50	100	1	0.0679
3:95551833:C:T	50	100	1	0.01943
3:95551999:C:T	50	100	1	0.3842
3:95552290:G:A	50	100	1	0.246
3:95552746:A:T	50	100	1	0.03903
3:95552824:T:C	50	100	1	0.01216
3:95553186:G:T	50	100	1	0.01416
3:95553216:A:G	50	100	1	0.01416
3:95553318:C:G	50	100	1	0.09749
3:95553450:C:T	50	100	1	0.01416
3:95553589:T:C	50	100	1	0.4971
3:95553655:C:T	50	100	1	0.03867
3:95553743:C:T	50	100	1	0.01598
3:95553881:T:C	50	100	1	0.03867
3:95554226:G:A	50	100	1	0.01416
3:95554252:C:T	50	100	1	0.01198
3:95554328:T:C	50	100	0.92	0.01416
3:95554387:C:A	50	100	1	0.01816
3:95554494:G:A	50	100	1	0.09749
3:95554498:C:A	50	100	1	0.06736
3:95554533:A:G	50	100	1	0.01416
3:95554724:T:C	50	100	1	0.01416
3:95554780:G:A	50	100	0.98	0.03776
3:95554812:T:G	50	100	1	0.01089
3:95555314:G:C	50	100	1	0.01071
3:95555501:A:T	50	100	1	0.09749
3:95556389:C:T	50	100	1	0.01198
3:95556508:T:C	50	100	1	0.01416
3:95556856:G:A	50	100	1	0.4924
3:95556888:G:A	50	100	1	0.01416
3:95557013:A:C	50	100	1	0.0256
3:95557043:T:C	50	100	1	0.03976
3:95557451:C:A	50	100	1	0.01652
3:95557568:G:A	50	100	1	0.1765
3:95557609:A:T	50	100	1	0.01416
3:95557684:A:C	50	100	1	0.01616
3:95558014:C:T	50	100	1	0.01525
3:95558248:T:C	50	100	1	0.3805
3:95558313:T:A	50	100	0.97	0.07879
3:95558387:T:G	50	100	1	0.09768
3:95558777:G:A	50	100	1	0.4902
3:95559634:G:T	50	98	1	0.01688
3:95559707:C:T	50	100	1	0.01289
3:95559892:T:C	50	100	1	0.09749
3:95559954:T:A	50	100	1	0.0374
3:95560475:A:G	50	100	1	0.0138
3:95560533:C:G	50	100	1	0.4947
3:95560643:A:T	50	100	1	0.01307
3:95561000:C:T	50	100	0.99	0.0728
3:95561554:A:G	50	100	0.99	0.1164
3:95561753:T:C	50	100	1	0.01289
3:95562046:T:G	50	98	1	0.4926
3:95562075:A:G	50	100	1	0.4916
3:95562177:C:A	50	100	1	0.2622
3:95562383:C:T	50	100	0.97	0.01652
3:95562420:C:A	50	100	1	0.09749
3:95562468:T:C	50	100	1	0.02542
3:95562653:T:A	50	100	1	0.02796
3:95562735:A:T	50	100	1	0.01289
3:95563222:A:T	50	100	1	0.01289
3:95563616:G:A	50	100	1	0.01289
3:95563758:T:C	50	100	1	0.2629
3:95564234:C:T	50	98	1	0.4938
3:95564886:C:G	50	100	1	0.09532
3:95565166:T:A	50	100	1	0.01271
3:95565415:A:G	50	100	1	0.01561
3:95566026:T:C	50	100	1	0.01525
3:95566047:T:A	50	100	1	0.01289
3:95566230:G:A	50	100	1	0.392
3:95566318:T:A	50	100	1	0.392
3:95566384:C:A	50	100	1	0.01561
3:95566588:T:C	50	100	1	0.01561
3:95567455:C:T	50	100	1	0.262
3:95567802:C:A	50	100	1	0.262
3:95568724:T:A	50	100	1	0.01561
3:95568746:C:A	50	100	1	0.01561
3:95568791:G:A	50	100	1	0.4813
3:95568923:A:C	50	100	0.99	0.2616
3:95569182:A:G	50	100	1	0.2623
3:95569293:A:G	50	100	1	0.09768
3:95569853:A:G	50	100	0.97	0.01906
3:95569855:G:T	50	100	1	0.01561
3:95569897:T:C	50	100	1	0.01561
3:95569942:T:C	50	100	1	0.4924
3:95570082:C:A	50	100	1	0.01434
3:95570766:A:G	50	100	1	0.2618
3:95570774:T:C	50	100	1	0.3758
3:95571109:C:T	50	100	1	0.07298
3:95571423:T:C	50	100	1	0.01216
3:95571699:A:T	50	98	1	0.02687
3:95572341:A:G	50	100	1	0.2611
3:95572574:G:C	50	100	1	0.01289
3:95572710:G:A	50	100	1	0.04067
3:95573096:A:G	50	100	1	0.02524
3:95573585:C:T	50	100	0.98	0.01107
3:95573853:G:A	50	100	1	0.01561
3:95573878:C:T	50	98	0.82	0.05392
3:95574401:A:G	50	100	1	0.01561
3:95574459:G:C	50	100	1	0.01561
3:95574489:G:A	50	100	1	0.01561
3:95574663:G:A	50	100	1	0.09786
3:95574773:G:T	50	100	1	0.01561
3:95574991:G:C	50	100	1	0.07353
3:95575404:C:T	50	100	1	0.01652
3:95575470:T:C	50	100	1	0.0158
3:95575734:C:G	50	100	0.97	0.0187
3:95575898:A:T	50	100	1	0.4931
3:95576004:C:A	50	100	1	0.01325
3:95576340:G:A	50	100	1	0.01561
3:95576473:A:T	50	100	1	0.02451
3:95576559:A:G	50	100	1	0.01561
3:95576866:T:A	50	100	1	0.01561
3:95577613:G:A	50	100	1	0.3893
3:95577909:C:T	50	100	1	0.01561
3:95578765:G:A	50	100	1	0.4933
3:95579144:T:C	50	100	1	0.01525
3:95579353:A:G	50	100	1	0.01561
3:95579583:C:T	50	100	1	0.3736
3:95579695:A:C	50	100	1	0.01271
3:95579789:G:A	49	100	1	0.01561
3:95580010:A:G	50	100	1	0.01561
3:95580013:G:C	50	100	1	0.01561
3:95580014:G:A	50	100	1	0.0158
3:95580052:C:T	50	100	1	0.01561
3:95580179:A:T	50	100	1	0.2607
3:95580371:T:A	50	100	1	0.01652
3:95580446:A:G	50	100	1	0.01598
3:95580495:C:T	50	100	1	0.01561
3:95581433:T:G	50	100	1	0.02669
3:95581911:G:T	50	100	1	0.01561
3:95582112:C:T	50	100	1	0.01525
3:95582322:C:T	50	100	1	0.2607
3:95582329:A:G	50	100	1	0.01271
3:95582817:A:G	50	100	1	0.01271
3:95583266:G:A	50	100	1	0.01598
3:95583380:A:G	50	100	1	0.01561
3:95583495:G:A	50	100	1	0.1135
3:95583730:G:A	50	100	1	0.01652
3:95583790:G:T	50	100	1	0.01271
3:95583996:T:C	50	100	1	0.01198
3:95584227:T:A	50	100	1	0.01561
3:95584270:A:T	50	100	1	0.01561
3:95584295:A:G	50	100	1	0.09695
3:95584673:T:A	50	100	0.99	0.08932
3:95585426:C:A	50	100	1	0.01598
3:95585556:C:T	50	100	1	0.01561
3:95586291:C:T	50	100	1	0.01598
3:95586430:C:A	50	100	1	0.02578
3:95586606:T:C	50	100	1	0.01216
3:95586826:T:G	50	100	1	0.4926
3:95587317:T:G	50	100	1	0.01289
3:95587331:A:C	50	100	1	0.4924
3:95587471:T:C	50	100	1	0.01561
3:95587555:G:T	50	100	1	0.09677
3:95587590:T:A	50	100	1	0.01906
3:95587618:C:G	50	100	1	0.2614
3:95587924:G:A	50	100	1	0.01652
3:95587954:G:T	50	100	1	0.05719
3:95587960:G:A	50	100	1	0.4924
3:95587969:C:T	50	100	1	0.04049
3:95587975:G:A	50	100	1	0.2785
3:95588084:G:A	50	98	1	0.04938
3:95588103:A:G	50	100	1	0.01289
3:95588290:C:T	50	100	1	0.02669
3:95588295:A:C	49	100	1	0.2614
3:95588297:T:C	49	100	1	0.2614
3:95588532:C:T	50	100	0.92	0.01924
3:95588735:T:C	50	100	1	0.01598
3:95588748:A:G	50	100	0.98	0.01289
3:95588781:G:A	50	100	1	0.2785
3:95588795:C:T	50	100	1	0.01271
3:95588906:A:G	50	100	1	0.02996
3:95589034:A:G	50	100	1	0.0285
3:95589230:T:C	50	100	1	0.01761
3:95589246:C:T	50	100	1	0.0256
3:95589324:G:A	50	100	1	0.02869
3:95589373:G:T	50	100	1	0.08479
3:95589393:A:G	50	100	1	0.02941
3:95589398:G:C	50	100	1	0.01307
3:95589575:A:G	50	100	1	0.01652
3:95589646:T:C	50	100	1	0.02959
3:95590086:C:T	50	100	1	0.01652
3:95591078:C:T	50	100	1	0.4317
3:95591177:G:A	50	100	1	0.01216
3:95591423:C:T	50	100	1	0.02941
3:95591474:C:A	50	100	1	0.4926
3:95591488:C:T	50	100	0.8	0.01452
3:95591569:G:A	50	100	1	0.04757
3:95591657:G:A	50	100	1	0.4942
3:95591719:G:T	50	100	0.98	0.09677
3:95591749:T:G	49	100	1	0.4314
3:95591944:C:T	50	100	1	0.04775
3:95591999:T:C	50	100	1	0.4926
3:95592054:T:C	50	100	1	0.1062
3:95592179:G:C	50	96	0.85	0.01325
3:95592329:T:C	50	100	1	0.02941
3:95592389:T:C	50	100	1	0.4018
3:95592410:T:C	50	100	1	0.4317
3:95592505:G:A	50	100	1	0.01652
3:95592621:T:C	50	100	1	0.02941
3:95592739:T:C	50	100	1	0.1066
3:95592795:G:T	50	100	1	0.1066
3:95592796:T:C	50	100	1	0.1066
3:95592815:C:A	50	100	1	0.0167
3:95592824:C:T	50	100	1	0.2613
3:95592970:C:T	50	100	1	0.2783
3:95593137:T:C	50	100	1	0.02941
3:95593205:G:T	50	100	1	0.02941
3:95593368:G:T	50	100	1	0.04757
3:95593405:T:C	50	100	0.98	0.01543
3:95593457:T:C	50	100	1	0.04103
3:95593496:T:G	50	100	1	0.01289
3:95593661:T:C	50	100	1	0.04757
3:95593750:C:T	50	100	1	0.3845
3:95593850:C:T	50	100	1	0.01271
3:95593879:G:C	49	100	1	0.01271
3:95593888:C:T	50	100	1	0.01707
3:95594058:C:T	50	100	1	0.01126
3:95594182:T:C	50	100	1	0.01525
3:95594664:G:A	50	100	1	0.2613
3:95594726:G:C	50	100	1	0.4942
3:95594737:C:G	50	100	1	0.01271
3:95594739:C:T	50	100	0.98	0.01707
3:95594833:C:A	50	100	1	0.01434
3:95594905:C:T	50	100	1	0.0167
3:95594906:G:A	50	100	1	0.4926
3:95594931:C:T	50	100	1	0.01652
3:95594932:G:A	50	100	1	0.02941
3:95595083:C:T	50	100	0.99	0.1233
3:95595175:G:C	50	100	1	0.2613
3:95595207:G:A	50	100	1	0.4853
3:95595307:G:C	50	100	0.99	0.1156
3:95595309:G:A	50	100	1	0.1066
3:95595372:T:G	50	100	1	0.4951
3:95595396:G:A	50	100	1	0.2613
3:95595398:G:T	50	100	1	0.2613
3:95595404:T:G	50	100	1	0.0167
3:95595446:G:T	50	100	1	0.01452
3:95595512:T:A	50	100	1	0.01652
3:95595536:C:T	50	100	1	0.02505
3:95595572:C:T	50	98	1	0.4025
3:95595654:A:C	49	100	1	0.01688
3:95595666:C:T	49	100	1	0.01289
3:95595811:C:T	50	100	1	0.1069
3:95595818:G:A	50	100	1	0.01053
3:95595856:G:A	50	100	1	0.02578
3:95595906:G:A	50	100	1	0.4946
3:95595949:A:G	50	100	1	0.01289
3:95595981:G:A	50	100	1	0.2613
3:95595986:C:T	50	100	1	0.4902
3:95596091:G:T	50	100	1	0.01289
3:95596093:G:A	50	100	1	0.04739
3:95596211:G:A	50	100	1	0.02197
3:95596284:C:T	50	100	1	0.02941
3:95596915:G:C	50	100	1	0.01688
3:95597056:A:G	50	100	1	0.2355
3:95597124:A:G	50	100	1	0.01652
3:95597378:T:G	50	100	1	0.4936
3:95597856:G:T	50	100	1	0.04085
3:95598037:T:A	50	100	1	0.02941
3:95598075:G:T	50	100	1	0.3844
3:95598318:C:T	50	100	1	0.01289
3:95598658:G:A	50	100	1	0.01525
3:95598667:G:A	50	100	1	0.4936
3:95599004:T:A	50	100	1	0.4936
3:95599249:T:C	50	100	1	0.4953
3:95599345:G:T	50	100	1	0.08497
3:95599505:T:G	50	100	1	0.01652
3:95599774:A:G	50	100	1	0.4938
3:95599910:T:C	50	100	1	0.01561
3:95600001:A:G	50	100	1	0.01489
3:95600132:A:G	50	100	1	0.02687
3:95600261:T:G	50	100	1	0.01652
3:95600592:C:T	50	100	1	0.0167
3:95600593:A:G	50	100	1	0.02941
3:95600737:A:G	50	100	1	0.01507
3:95600859:C:T	50	100	1	0.2611
3:95600955:G:A	50	100	0.99	0.09659
3:95601006:A:C	50	100	0.99	0.1066
3:95601828:A:G	50	100	1	0.01434
3:95601870:A:G	50	100	1	0.04121
3:95601939:G:A	50	100	1	0.01271
3:95601959:G:A	50	100	1	0.01271
3:95602002:T:C	50	100	1	0.01652
3:95602030:C:A	50	100	0.95	0.03831
3:95602684:C:T	50	100	1	0.01598
3:95602899:G:C	50	100	0.94	0.01216
3:95602918:T:C	50	100	1	0.01525
3:95603245:C:T	50	100	1	0.0167
3:95603499:T:C	50	100	1	0.01652
3:95603677:T:C	50	100	1	0.4784
3:95603682:A:G	50	100	0.99	0.4951
3:95603804:A:C	50	100	1	0.4323
3:95603937:T:C	50	100	1	0.09695
3:95604249:T:G	50	100	0.98	0.01652
3:95604370:A:G	50	100	1	0.01652
3:95604534:T:A	50	100	1	0.4933
3:95604612:G:A	50	100	1	0.01652
3:95604635:T:G	50	100	0.91	0.02433
3:95604698:T:G	50	100	0.99	0.01289
3:95605304:C:T	50	100	1	0.01434
3:95605326:G:C	50	100	1	0.402
3:95605423:C:T	50	100	1	0.01688
3:95605807:A:G	50	100	1	0.4319
3:95605827:A:G	50	100	0.99	0.1069
3:95605905:A:G	50	100	1	0.0167
3:95606171:A:G	50	100	1	0.0167
3:95606452:C:T	50	100	1	0.0138
3:95606493:C:T	50	100	1	0.4285
3:95606518:G:A	50	100	1	0.4283
3:95606548:A:C	50	100	1	0.02996
3:95606633:T:A	50	100	1	0.382
3:95606751:T:C	50	100	1	0.01525
3:95606774:G:A	50	100	1	0.01525
3:95607046:G:T	50	100	1	0.01035
3:95607173:T:A	50	100	1	0.0158
3:95607485:C:T	50	100	1	0.0463
3:95607846:C:G	50	100	1	0.3854
3:95608307:G:C	50	100	1	0.02941
3:95608388:A:T	50	100	1	0.4935
3:95608556:C:T	50	100	1	0.02941
3:95608723:C:T	50	100	1	0.06518
3:95608769:T:G	50	100	1	0.0167
3:95609370:A:G	50	100	1	0.4116
3:95609508:T:A	50	100	1	0.01652
3:95609548:T:A	50	100	1	0.4495
3:95609699:A:T	50	100	1	0.01634
3:95609716:T:C	50	100	1	0.0167
3:95609839:T:G	50	100	1	0.0167
3:95609876:G:A	50	100	0.91	0.01688
3:95610567:C:T	50	100	1	0.2355
3:95610657:A:T	50	100	1	0.02941
3:95610750:G:A	50	100	1	0.01017
3:95611183:T:A	50	100	1	0.0167
3:95611803:T:C	50	100	1	0.0167
3:95612204:C:T	50	100	1	0.2591
3:95612362:C:T	50	100	1	0.2329
3:95612610:A:T	50	100	1	0.1267
3:95612655:A:G	50	100	1	0.04739
3:95612714:T:C	50	100	1	0.01198
3:95612999:A:G	50	100	1	0.0167
3:95613080:A:C	49	100	1	0.02869
3:95613327:T:C	50	100	1	0.01035
3:95613793:G:A	50	100	1	0.4317
3:95613816:G:A	50	100	1	0.2594
3:95614005:T:C	50	100	1	0.01289
3:95614274:T:C	50	100	0.93	0.01253
3:95614281:A:G	50	100	1	0.0472
3:95614370:T:C	50	100	1	0.0158
3:95614508:A:T	44	93.2	0.85	0.01344
3:95614541:T:C	49	100	1	0.0167
3:95614728:G:A	50	100	1	0.01289
3:95614908:C:T	50	100	1	0.4927
3:95615222:G:A	50	100	1	0.01271
3:95615294:G:T	50	100	0.99	0.2614
3:95615919:A:G	50	100	1	0.01525
3:95616089:T:G	50	100	0.99	0.1725
3:95616412:A:G	50	100	1	0.01271
3:95616416:T:C	50	98	1	0.4936
3:95616929:T:C	50	100	1	0.07589
3:95618213:A:T	50	100	1	0.0463
3:95618624:G:A	50	100	1	0.2614
3:95618701:G:A	50	100	0.98	0.2511
3:95619052:C:T	50	100	0.98	0.2513
3:95619343:G:A	50	100	1	0.4984
3:95619391:A:G	50	100	1	0.01271
3:95619439:G:A	50	100	1	0.0167
3:95619484:G:A	50	98	1	0.01071
3:95619651:C:T	50	100	1	0.0463
3:95619669:A:G	50	100	1	0.0158
3:95620109:G:A	50	100	1	0.4317
3:95620249:T:C	50	100	1	0.02397
3:95620569:A:G	50	100	1	0.3157
3:95620571:A:G	50	100	0.99	0.01434
3:95620714:T:C	50	98	0.98	0.1073
3:95621007:C:G	50	100	1	0.0138
3:95621213:C:T	50	100	1	0.01271
3:95621421:T:C	50	100	1	0.4935
3:95621710:C:T	50	100	1	0.0158
3:95621768:G:A	50	100	1	0.0158
3:95622369:A:G	50	100	1	0.01344
3:95622465:C:T	50	98	1	0.2613
3:95622684:A:G	50	100	1	0.4926
3:95622936:G:A	50	100	1	0.01289
3:95623555:A:G	50	100	1	0.01289
3:95623606:C:A	50	100	1	0.0463
3:95624030:C:T	50	100	1	0.01634
3:95624227:G:A	50	100	1	0.01289
3:95624538:T:C	50	100	1	0.01289
3:95624691:T:C	50	100	1	0.01289
3:95624747:A:G	50	100	1	0.01289
3:95624785:T:G	50	100	1	0.01688
3:95624835:G:T	50	100	1	0.01707
3:95624838:C:A	50	100	1	0.2611
3:95625185:C:G	50	100	1	0.4927
3:95626055:A:C	50	100	1	0.3942
3:95626102:C:T	50	100	1	0.04611
3:95626392:G:A	50	100	0.97	0.01906
3:95626526:A:G	50	100	1	0.05919
3:95627264:T:G	50	100	1	0.04684
3:95627844:C:T	50	100	1	0.01543
3:95628037:G:A	50	100	1	0.0138
3:95628365:C:T	50	100	1	0.01307
3:95628695:T:A	50	100	1	0.0463
3:95628912:T:G	49	100	1	0.4466
3:95629338:T:G	50	100	1	0.03014
3:95629674:G:T	50	100	1	0.01289
3:95629843:T:C	50	100	1	0.0158
3:95630460:G:A	50	100	1	0.01289
3:95630806:T:C	50	100	1	0.02505
3:95631100:T:A	50	100	0.98	0.01707
3:95631101:C:G	50	100	1	0.01688
3:95632657:C:G	50	100	0.97	0.2723
3:95633239:G:C	50	100	1	0.01289
3:95633261:T:G	50	100	1	0.1073
3:95633377:G:A	50	100	0.89	0.02015
3:95634026:G:A	50	100	1	0.01289
3:95634221:T:G	50	100	0.99	0.4938
3:95634358:G:A	50	100	1	0.01289
3:95634533:A:G	50	100	1	0.01489
3:95634991:A:C	50	100	1	0.23
3:95635058:G:C	50	100	1	0.01289
3:95635165:G:C	50	98	0.92	0.06409
3:95636506:A:G	50	100	1	0.02578
3:95636660:T:C	50	100	1	0.01216
3:95637195:A:G	50	100	1	0.02778
3:95637347:G:A	50	100	1	0.01888
3:95637966:C:G	50	100	0.98	0.4873
3:95638109:C:T	50	100	1	0.02542
3:95638632:A:G	50	94	1	0.2988
3:95638799:A:C	50	96	1	0.08624
3:95639109:A:G	50	100	1	0.04357
3:95639481:A:G	50	100	1	0.03304
3:95639567:C:T	50	100	1	0.01071
3:95639743:A:C	50	100	1	0.01924
3:95640062:G:A	50	100	1	0.0256
3:95640421:C:A	50	100	1	0.01089
3:95640443:G:T	50	100	1	0.4461
3:95640481:C:T	50	100	1	0.02342
3:95640629:T:A	50	100	1	0.03268
3:95641028:A:C	50	100	1	0.3519
3:95641590:G:C	50	100	1	0.03268
3:95641597:A:C	50	100	1	0.4463
3:95642317:A:G	50	100	0.99	0.03268
3:95642457:A:G	50	100	1	0.02342
3:95643143:C:T	50	100	1	0.2092
3:95643534:G:A	50	100	1	0.2249
3:95643795:A:G	50	100	1	0.03268
3:95644010:A:T	50	100	1	0.2131
3:95644150:G:A	50	100	1	0.01598
3:95644703:T:C	50	100	1	0.03268
3:95644746:G:T	49	98	0.92	0.03413
3:95644808:C:A	50	100	1	0.0167
3:95644887:G:A	50	100	1	0.03268
3:95644990:T:C	50	100	1	0.02977
3:95645157:C:A	50	100	1	0.2515
3:95645184:G:A	50	100	1	0.04267
3:95645739:G:A	50	100	0.87	0.01344
3:95645929:T:G	50	100	1	0.01525
3:95646106:A:G	50	100	1	0.03268
3:95646311:T:C	50	100	1	0.3515
3:95646882:G:A	50	100	1	0.01525
3:95646904:C:T	50	100	1	0.01561
3:95647258:G:A	50	100	1	0.02687
3:95647311:A:G	50	100	1	0.3517
3:95647412:G:A	50	100	1	0.0325
3:95647797:A:G	50	100	1	0.02505
3:95648001:G:A	50	100	1	0.02179
3:95648118:C:T	50	100	1	0.2536
3:95648224:C:T	50	100	1	0.02179
3:95648473:C:T	50	100	0.98	0.02179
3:95648479:T:C	50	100	1	0.3143
3:95648594:T:A	50	100	1	0.01688
3:95648601:A:G	50	100	0.84	0.01688
3:95648662:T:C	50	100	1	0.02469
3:95648815:A:G	50	100	1	0.01089
3:95648928:G:A	50	100	1	0.05138
3:95649066:A:C	50	100	1	0.2533
3:95649217:G:C	50	100	1	0.0187
3:95649486:G:A	50	100	1	0.2531
3:95649819:G:A	50	100	1	0.3511
3:95649828:C:T	50	100	1	0.01688
3:95650010:G:A	50	100	0.91	0.01089
3:95650072:G:C	50	100	0.99	0.01107
3:95650073:G:A	50	100	0.99	0.01144
3:95650575:C:T	50	100	1	0.02179
3:95650654:G:A	50	100	1	0.02179
3:95650769:G:A	50	100	1	0.01543
3:95651075:T:C	50	100	1	0.4461
3:95651191:A:G	50	100	1	0.01107
3:95651230:T:C	50	100	0.83	0.01144
3:95651495:G:A	50	100	0.98	0.02905
3:95651527:T:C	50	100	1	0.01107
3:95651830:G:C	50	100	1	0.01089
3:95652141:T:C	50	100	1	0.01289
3:95652550:C:A	50	100	1	0.1928
3:95652603:T:G	50	100	1	0.02179
3:95653015:T:C	50	100	0.86	0.01888
3:95653363:C:T	50	100	1	0.0325
3:95653433:G:A	50	100	0.98	0.02687
3:95653681:A:G	50	100	1	0.03304
3:95653715:G:A	50	100	1	0.02705
3:95654181:C:T	50	100	1	0.01089
3:95654316:T:G	50	100	1	0.01289
3:95654360:A:G	50	100	1	0.01289
3:95654407:C:T	50	100	1	0.0325
3:95654551:G:A	50	100	1	0.02179
3:95654583:T:C	50	100	1	0.01289
3:95654766:C:A	50	100	0.99	0.2269
3:95655027:A:C	50	100	1	0.0699
3:95655338:T:C	50	100	0.99	0.2191
3:95655464:T:A	50	100	1	0.02633
3:95655792:C:T	50	100	0.93	0.0374
3:95655945:G:T	50	100	1	0.02179
3:95655968:G:C	50	100	0.98	0.03885
3:95656130:G:T	50	98	1	0.01107
3:95656352:A:G	50	100	1	0.01598
3:95656384:G:T	50	100	1	0.01598
3:95656520:G:A	50	100	1	0.0187
3:95656575:C:T	50	100	1	0.01325
3:95656586:G:T	50	100	1	0.01089
3:95656746:A:G	50	100	1	0.01307
3:95657207:T:A	50	100	1	0.2794
3:95657302:A:T	50	100	1	0.01707
3:95657312:T:C	50	100	1	0.1158
3:95657419:T:A	50	100	0.98	0.08297
3:95657443:C:T	50	100	1	0.01307
3:95657490:T:C	49	100	1	0.01598
3:95657510:T:C	50	100	1	0.02669
3:95657582:T:A	50	100	1	0.02487
3:95657674:T:C	50	100	1	0.01398
3:95657780:T:A	50	100	1	0.03214
3:95657907:G:C	50	100	1	0.02179
3:95657934:C:G	50	100	1	0.0158
3:95658533:T:A	50	100	1	0.4049
3:95658668:T:C	50	100	0.99	0.05773
3:95658888:A:C	50	100	1	0.01198
3:95658960:T:G	50	100	1	0.2794
3:95659415:A:T	50	98	1	0.01598
3:95659451:A:G	50	98	1	0.01598
3:95659895:C:T	50	100	1	0.4049
3:95659984:A:C	50	100	1	0.2625
3:95660254:A:C	50	94	0.81	0.03704
3:95660739:A:G	50	100	0.94	0.04829
3:95660826:G:A	50	100	1	0.1963
3:95660856:C:T	50	100	1	0.01089
3:95661127:G:A	50	100	1	0.05719
3:95661162:C:T	50	100	1	0.03214
3:95661164:A:T	50	100	1	0.4535
3:95661442:C:T	50	100	1	0.05828
3:95661465:C:A	50	100	1	0.02705
3:95661690:G:A	50	100	0.96	0.01616
3:95661896:T:C	48	100	1	0.03214
3:95661933:C:T	46	100	1	0.01235
3:95661986:C:G	50	100	1	0.05719
3:95662013:C:A	50	98	0.96	0.07898
3:95662047:A:G	50	100	1	0.05719
3:95662143:C:G	50	100	1	0.05719
3:95662479:G:C	50	100	1	0.2625
3:95662643:G:A	50	100	1	0.05755
3:95662895:A:G	50	100	1	0.3858
3:95662916:G:A	50	100	0.66	0.01235
3:95662995:G:T	50	100	0.97	0.06009
3:95663019:C:T	50	100	1	0.222
3:95663023:G:A	50	100	1	0.1981
3:95663039:A:G	50	100	1	0.05755
3:95663047:A:G	50	100	1	0.05755
3:95663071:A:G	50	98	1	0.384
3:95663228:G:A	50	100	1	0.02505
3:95663230:G:A	50	100	1	0.02505
3:95663231:A:T	50	100	1	0.02505
3:95663708:G:A	50	100	1	0.1964
3:95663949:A:G	50	100	1	0.0325
3:95664012:C:T	50	100	1	0.05755
3:95664523:G:A	50	98	0.98	0.08315
3:95664650:A:C	50	100	1	0.376
3:95664794:T:C	50	100	1	0.01598
3:95664906:A:T	50	100	1	0.0325
3:95664954:T:C	50	100	1	0.222
3:95665245:C:A	50	100	1	0.0325
3:95665366:G:C	50	100	1	0.02179
3:95665573:T:G	50	100	1	0.05755
3:95666084:A:G	50	100	1	0.05755
3:95666134:G:T	50	100	1	0.02179
3:95666285:C:T	50	100	1	0.262
3:95666695:T:A	50	100	1	0.02306
3:95666705:A:T	50	100	1	0.02324
3:95666812:A:G	50	100	1	0.01144
3:95667276:C:T	50	100	1	0.05901
3:95667307:C:T	50	100	1	0.01598
3:95667541:T:C	50	100	1	0.01071
3:95667616:A:C	50	100	1	0.02179
3:95667652:C:A	50	100	1	0.01598
3:95668457:T:G	50	98	0.94	0.03504
3:95668589:G:A	50	100	1	0.1972
3:95669046:C:G	50	100	1	0.05719
3:95669086:G:A	50	100	1	0.02233
3:95669488:T:C	50	100	1	0.1972
3:95669667:A:G	50	100	1	0.02179
3:95669809:A:G	50	100	1	0.01035
3:95669841:C:G	50	100	1	0.05719
3:95670124:T:C	50	100	1	0.01107
3:95670153:C:T	50	100	1	0.01307
3:95670666:C:T	50	100	1	0.03649
3:95670682:A:T	50	100	1	0.01598
3:95670685:C:T	50	100	1	0.3862
3:95670861:C:A	50	100	1	0.3958
3:95670939:C:G	50	100	1	0.02179
3:95671518:T:G	50	100	1	0.05719
3:95671576:T:G	50	100	1	0.05719
3:95671778:G:T	50	100	1	0.3214
3:95671895:C:A	50	98	1	0.05755
3:95672000:A:C	50	100	1	0.02578
3:95672012:A:T	50	100	1	0.02324
3:95672126:C:T	50	100	0.86	0.02487
3:95672387:A:G	50	100	1	0.05737
3:95672602:A:C	50	100	1	0.02469
3:95672798:C:A	50	100	1	0.05719
3:95672948:T:C	50	100	1	0.05719
3:95673369:G:C	50	100	1	0.02596
3:95673435:G:A	50	100	1	0.01598
3:95673589:C:T	50	100	1	0.02469
3:95673593:A:C	50	100	1	0.02505
3:95673598:G:A	50	100	1	0.05846
3:95673701:C:T	50	100	1	0.3764
3:95674106:C:T	50	100	1	0.02487
3:95674588:T:A	50	100	0.91	0.0354
3:95674633:A:G	50	100	1	0.01035
3:95674654:C:A	50	100	1	0.02324
3:95675245:G:C	50	100	1	0.1171
3:95675539:A:C	50	100	1	0.02179
3:95676097:G:A	50	100	1	0.02124
3:95676191:G:A	50	100	1	0.05737
3:95676270:G:A	50	100	1	0.386
3:95676629:G:C	50	100	1	0.01616
3:95676816:G:A	50	100	1	0.01089
3:95677787:T:A	50	100	0.98	0.1291
3:95677818:A:G	50	100	1	0.02378
3:95678243:A:G	50	100	0.92	0.01906
3:95678307:A:G	50	100	1	0.01598
3:95678704:A:G	50	100	1	0.04775
3:95678754:T:C	50	100	1	0.3764
3:95678847:G:A	50	100	0.93	0.01598
3:95678918:G:A	50	100	1	0.02179
3:95679017:G:A	50	96	1	0.3853
3:95679132:A:G	50	100	1	0.01089
3:95679214:G:A	50	100	1	0.01017
3:95680293:C:T	50	100	1	0.4537
3:95680339:G:C	50	100	1	0.0216
3:95682458:T:A	50	100	1	0.03214
3:95682918:T:C	50	100	1	0.01107
3:95683771:T:A	50	100	1	0.02179
3:95684367:T:A	50	100	1	0.01089
3:95685097:C:T	50	100	1	0.2634
3:95685564:G:A	50	100	1	0.07298
3:95685831:G:T	50	100	1	0.3332
3:95685925:G:A	50	100	1	0.2643
3:95686166:G:T	50	100	1	0.01162
3:95686301:G:A	50	100	1	0.2638
3:95686623:T:C	49	98	0.95	0.0305
3:95687154:C:T	47	100	1	0.03794
3:95687787:T:C	50	100	1	0.264
3:95688127:G:A	50	100	1	0.04757
3:95688861:A:G	50	100	1	0.2638
3:95689438:C:T	50	100	1	0.01089
3:95690112:C:A	50	100	1	0.02469
3:95690138:T:A	50	98	0.91	0.02288
3:95690218:C:T	50	100	1	0.06481
3:95690398:G:A	50	100	1	0.4031
3:95690408:T:G	50	100	1	0.02705
3:95690483:C:G	50	100	1	0.4219
3:95690797:T:C	50	100	1	0.02215
3:95691209:G:A	50	100	1	0.4031
3:95691444:A:C	50	100	1	0.0866
3:95691461:C:A	50	100	1	0.3393
3:95691508:T:C	50	100	1	0.4038
3:95691898:G:A	50	100	1	0.199
3:95692302:T:C	50	100	1	0.4049
3:95693999:T:A	50	100	1	0.01997
3:95694875:G:A	50	100	1	0.2645
3:95694876:T:C	50	100	1	0.01997
3:95695183:A:G	50	100	1	0.3956
3:95695252:A:C	50	100	1	0.3956
3:95695453:A:T	50	98	0.98	0.01961
3:95695470:G:A	50	100	1	0.04648
3:95695784:C:A	50	100	1	0.0492
3:95696025:T:A	50	100	1	0.02633
3:95697148:A:T	50	100	1	0.3938
3:95697174:G:A	50	100	1	0.2237
3:95697879:T:C	50	100	1	0.0374
3:95698077:C:T	50	100	1	0.3942
3:95698109:A:C	50	100	1	0.2244
3:95698263:A:G	50	100	1	0.2653
3:95698342:T:C	50	100	1	0.01162
3:95699220:T:A	50	100	1	0.02633
3:95699430:C:T	50	100	1	0.01979
3:95699561:T:C	50	100	1	0.04684
3:95699742:G:T	50	100	1	0.0492
3:95699897:C:A	50	100	1	0.01307
3:95699919:G:A	50	100	0.76	0.01779
3:95700776:A:G	50	98	0.97	0.03068
3:95701276:T:C	50	100	1	0.394
3:95701727:C:A	50	100	1	0.03722
3:95701729:G:A	50	100	1	0.03722
3:95701908:C:T	50	100	1	0.3938
3:95702034:G:A	50	100	1	0.02705
3:95702227:G:C	50	100	1	0.03722
3:95702484:C:G	49	100	1	0.04956
3:95703011:G:A	50	100	1	0.3951
3:95703964:T:C	50	100	1	0.0866
3:95704181:T:C	50	100	0.99	0.3934
3:95704309:G:A	50	100	0.96	0.03704
3:95704929:G:A	50	100	1	0.2515
3:95705137:A:G	50	100	1	0.2515
3:95705335:G:A	50	100	1	0.0866
3:95706329:C:G	50	100	1	0.01089
3:95706490:A:T	50	100	1	0.01107
3:95706519:T:C	50	100	1	0.02869
3:95706799:A:G	50	100	1	0.07407
3:95706883:A:G	50	100	1	0.04684
3:95707351:G:A	50	100	1	0.04956
3:95707452:T:C	50	100	1	0.02705
3:95707587:C:G	50	100	1	0.01307
3:95707767:C:T	50	100	1	0.404
3:95707822:C:A	50	100	1	0.02451
3:95707843:A:G	50	100	1	0.224
3:95708599:C:A	50	100	1	0.1993
3:95708604:G:T	50	100	1	0.02996
3:95708614:G:A	50	100	1	0.04956
3:95708733:G:A	50	100	1	0.2515
3:95709067:A:G	50	100	1	0.03686
3:95709076:A:G	50	100	1	0.04956
3:95709202:C:G	50	100	0.91	0.0187
3:95709296:C:A	50	100	1	0.03359
3:95709701:G:A	50	100	1	0.404
3:95709769:A:T	50	100	1	0.01307
3:95709783:G:A	50	100	1	0.388
3:95710128:C:T	50	100	0.79	0.01634
3:95710174:T:G	50	100	1	0.0256
3:95710346:C:T	50	100	1	0.02578
3:95710434:G:T	50	100	1	0.01979
3:95710531:C:A	50	100	1	0.224
3:95710672:A:G	50	100	1	0.3931
3:95711117:G:T	50	100	1	0.01997
3:95711470:A:G	50	100	1	0.01307
3:95711569:T:C	50	100	1	0.3931
3:95712059:A:C	50	100	1	0.2515
3:95712331:T:C	50	100	1	0.09513
3:95712647:A:T	50	100	1	0.02179
3:95712750:C:T	50	100	0.74	0.01216
3:95712992:C:G	50	100	1	0.03431
3:95713564:T:C	50	100	1	0.3936
3:95713683:C:T	50	98	1	0.2255
3:95714218:G:A	50	100	1	0.02324
3:95714696:G:A	50	100	1	0.04975
3:95715167:A:C	50	100	0.98	0.02088
3:95715169:C:G	50	100	1	0.3874
3:95715251:A:C	50	100	1	0.01997
3:95715395:A:G	50	100	1	0.0118
3:95715459:A:G	50	98	1	0.01235
3:95715723:G:A	50	100	1	0.02869
3:95715784:G:A	50	96	0.97	0.2059
3:95715815:T:G	50	94	0.97	0.1616
3:95715857:T:C	50	100	1	0.01543
3:95716053:A:T	50	100	1	0.01997
3:95716225:G:A	50	100	1	0.2536
3:95716421:A:T	50	100	1	0.0138
3:95716485:G:A	50	100	0.98	0.1296
3:95716905:G:A	50	100	1	0.05011
3:95716917:G:T	50	100	1	0.08388
3:95717390:C:T	50	100	1	0.02996
3:95718045:A:G	50	100	1	0.4031
3:95718083:G:T	50	100	1	0.3965
3:95718183:G:A	50	100	1	0.04975
3:95718231:A:G	50	98	1	0.02524
3:95719299:G:A	50	100	1	0.03431
3:95719416:G:T	50	100	1	0.05029
3:95720152:A:C	50	100	1	0.07226
3:95720452:A:G	50	100	1	0.04121
3:95720668:A:G	50	100	1	0.4031
3:95721407:G:A	50	100	1	0.02723
3:95721605:A:T	50	100	1	0.3878
3:95721849:C:A	50	100	1	0.04085
3:95721863:G:A	50	100	0.86	0.01434
3:95721890:C:A	50	100	1	0.04085
3:95722011:G:A	50	100	1	0.02723
3:95722959:A:G	50	100	1	0.03885
3:95723018:G:A	50	100	1	0.03885
3:95723059:A:C	50	100	1	0.01344
3:95723534:G:A	50	100	1	0.01198
3:95723581:G:A	50	100	1	0.02124
3:95723948:G:T	50	100	1	0.01089
3:95724253:A:T	50	100	0.98	0.03922
3:95724544:A:G	50	100	1	0.03813
3:95724683:G:A	50	100	1	0.01307
3:95724689:A:G	50	100	1	0.3878
3:95724714:C:T	50	100	0.94	0.01834
3:95724871:T:C	49	98	1	0.01071
3:95724873:C:T	49	100	1	0.01035
3:95725315:T:A	50	100	1	0.3876
3:95726039:A:T	50	100	1	0.3876
3:95726087:A:G	50	100	1	0.3876
3:95726351:T:C	50	98	1	0.02288
3:95726974:T:C	50	100	1	0.01089
3:95727664:G:A	50	100	1	0.02469
3:95728372:G:A	50	100	1	0.2533
3:95728470:G:A	50	100	1	0.03431
3:95728827:T:A	50	100	1	0.03885
3:95729360:C:T	50	100	1	0.3876
3:95729510:T:C	50	100	1	0.2255
3:95729784:A:G	50	100	1	0.03885
3:95729983:A:G	50	100	0.98	0.03885
3:95730076:C:T	50	98	1	0.03885
3:95730103:C:T	50	100	1	0.01979
3:95730131:A:T	48	95.8	0.78	0.01507
3:95730133:T:A	44	97.7	0.95	0.08896
3:95730147:T:C	48	79.2	0.97	0.1716
3:95730149:C:T	48	75	0.99	0.1737
3:95730164:A:T	46	95.7	1	0.03867
3:95730175:T:C	46	97.8	1	0.01997
3:95730192:A:T	44	95.5	0.85	0.02397
3:95730267:C:T	49	100	1	0.03885
3:95730603:T:G	50	100	0.99	0.01089
3:95730628:C:T	50	100	1	0.3878
3:95730689:A:C	50	100	1	0.3878
3:95730850:C:A	50	100	0.9	0.0276
3:95731209:G:T	50	100	0.98	0.03776
3:95731624:T:C	50	100	1	0.04085
3:95731649:G:A	50	100	1	0.01162
3:95731718:T:A	50	100	1	0.3878
3:95731736:T:A	50	100	1	0.02869
3:95731846:A:G	50	100	1	0.02469
3:95732106:C:T	50	100	1	0.0207
3:95733245:A:G	50	100	1	0.02324
3:95733262:T:C	50	100	1	0.01307
3:95733646:A:C	50	100	1	0.04866
3:95733922:T:G	50	100	0.98	0.01017
3:95734098:A:G	50	100	1	0.02869
3:95734611:G:A	50	100	1	0.07389
3:95734821:C:G	50	100	1	0.03304
3:95734983:C:T	50	100	1	0.05138
3:95735172:A:G	50	100	1	0.01307
3:95735534:T:C	50	100	1	0.04866
3:95735624:T:G	50	100	1	0.394
3:95735712:C:T	50	100	1	0.01017
3:95736157:C:T	50	100	1	0.01017
3:95736302:T:C	50	100	1	0.02723
3:95736398:A:T	50	100	1	0.01017
3:95736415:T:C	50	100	1	0.02869
3:95736517:A:G	50	98	0.99	0.3252
3:95736710:C:T	50	100	1	0.2531
3:95736969:G:A	50	100	1	0.01979
3:95737160:A:G	50	100	0.94	0.02723
3:95737201:G:A	50	100	0.99	0.3874
3:95737539:A:G	50	100	1	0.01089
3:95737636:T:C	50	100	1	0.2534
3:95737853:G:A	50	100	1	0.2529
3:95738675:G:A	50	100	1	0.4535
3:95738815:G:A	50	100	1	0.01017
3:95739383:G:A	50	100	1	0.01035
3:95739589:T:C	50	100	1	0.01325
3:95739767:A:G	50	100	1	0.0158
3:95740118:G:C	50	100	1	0.01017
3:95741677:A:G	50	100	1	0.04938
3:95741711:C:G	50	100	1	0.01997
3:95741949:C:T	50	100	0.94	0.06373
3:95742009:C:A	50	100	1	0.0158
3:95742718:G:A	50	100	1	0.02397
3:95742831:G:A	50	100	1	0.01162
3:95742881:G:A	50	100	1	0.2003
3:95743041:C:G	50	100	1	0.3874
3:95743241:C:T	50	100	1	0.2683
3:95743585:C:T	50	100	0.87	0.02179
3:95743637:C:T	50	100	1	0.01307
3:95743999:A:T	50	100	1	0.2524
3:95744167:T:C	49	98	1	0.01924
3:95744268:T:G	50	98	1	0.01598
3:95744316:G:A	50	100	1	0.0207
3:95744598:A:G	50	100	1	0.05065
3:95744676:G:A	50	100	0.97	0.04847
3:95744691:C:T	50	100	1	0.01344
3:95744773:C:T	50	100	0.98	0.02215
3:95744786:G:A	50	100	1	0.05156
3:95744977:G:C	50	100	1	0.01017
3:95745080:G:A	49	100	1	0.2249
3:95745112:G:A	50	100	1	0.2524
3:95745149:G:A	50	100	1	0.02887
3:95745156:C:T	50	98	1	0.01398
3:95745165:A:G	49	100	1	0.3873
3:95745174:C:T	50	100	1	0.02723
3:95745214:C:A	50	100	1	0.02487
3:95745222:G:A	50	100	0.96	0.02542
3:95745223:G:A	49	100	1	0.01997
3:95745229:G:A	50	100	1	0.02469
3:95745278:G:A	43	79.1	1	0.2447
3:95745322:G:A	48	87.5	0.66	0.03105
3:95745453:A:G	50	100	1	0.394
3:95745484:C:A	50	100	1	0.01344
3:95746113:A:G	50	100	1	0.2525
3:95746706:T:C	50	100	1	0.01598
3:95746752:G:T	50	100	1	0.262
3:95749282:C:T	50	100	1	0.01144
3:95749487:T:A	50	100	1	0.02233
3:95750800:T:C	50	100	1	0.01017
3:95750804:G:A	50	100	0.96	0.02578
3:95751153:C:T	50	100	0.98	0.03631
3:95751294:T:C	50	100	1	0.01471
3:95751571:G:A	50	100	1	0.01017
3:95752208:G:A	50	100	1	0.3962
3:95752234:A:C	50	100	1	0.01017
3:95752247:G:T	50	100	1	0.02142
3:95752316:C:T	50	100	1	0.02324
3:95752378:A:C	50	100	1	0.0167
3:95752504:A:G	50	100	1	0.201
3:95752910:C:A	50	100	0.94	0.02397
3:95753203:A:G	50	100	1	0.02723
3:95753954:G:A	50	100	1	0.01053
3:95753972:T:C	50	100	1	0.01434
3:95754089:T:C	50	100	0.97	0.01997
3:95754838:G:A	50	100	1	0.2529
3:95754902:C:T	50	100	1	0.2549
3:95755012:T:C	50	100	1	0.03141
3:95755388:C:T	50	100	1	0.02723
3:95755761:T:C	50	100	1	0.03758
3:95755917:C:A	50	100	1	0.03794
3:95756160:C:T	50	100	1	0.01144
3:95756163:A:T	50	100	1	0.01144
3:95756222:C:T	50	100	0.7	0.01126
3:95756275:C:T	50	100	1	0.03631
3:95756664:C:T	50	100	1	0.02723
3:95756758:T:G	50	100	1	0.07571
3:95756817:T:C	50	100	1	0.01997
3:95756989:A:T	50	100	1	0.01144
3:95757196:C:T	50	100	1	0.03758
3:95757306:G:A	50	100	1	0.01997
3:95757493:G:C	50	100	1	0.01144
3:95757494:T:C	50	100	1	0.05011
3:95757539:G:A	50	100	1	0.03667
3:95757614:A:G	50	100	1	0.02397
3:95757679:G:T	50	100	1	0.01035
3:95757753:A:G	50	100	0.87	0.01071
3:95757834:C:T	50	100	1	0.02179
3:95758075:A:G	50	100	1	0.01997
3:95758339:C:G	50	100	1	0.01162
3:95758811:C:T	50	100	1	0.3742
3:95758812:C:G	50	100	1	0.4541
3:95758977:G:T	50	100	1	0.01162
3:95759093:G:A	50	100	1	0.03631
3:95759095:G:T	50	100	1	0.02487
3:95759201:G:T	50	100	0.96	0.02869
3:95759332:G:A	50	98	1	0.01162
3:95759403:C:T	50	100	1	0.01489
3:95759586:T:C	50	100	1	0.02723
3:95759622:A:C	50	100	1	0.3731
3:95759638:A:G	50	100	1	0.05011
3:95759802:G:A	50	100	1	0.02052
3:95759953:G:A	50	100	1	0.01144
3:95760039:G:T	50	100	1	0.0118
3:95760120:T:C	50	100	1	0.01071
3:95760135:C:T	50	100	0.99	0.06155
3:95760180:T:C	50	100	1	0.01071
3:95760200:G:A	50	100	1	0.02088
3:95760344:T:C	50	100	1	0.03758
3:95760461:T:C	50	100	1	0.315
3:95760549:T:C	50	100	1	0.3617
3:95760561:A:G	50	100	1	0.01071
3:95760587:C:A	50	100	1	0.01634
3:95760962:A:T	50	100	1	0.01071
3:95761197:T:A	49	100	1	0.02179
3:95761253:C:T	50	100	0.96	0.04521
3:95761295:C:T	50	100	1	0.01089
3:95761672:C:G	50	100	1	0.4194
3:95761681:C:G	50	100	1	0.03776
3:95761828:T:C	50	100	0.97	0.01071
3:95762110:A:T	50	100	1	0.01997
3:95762197:C:A	50	100	1	0.01997
3:95762357:T:C	50	100	1	0.03794
3:95762363:C:G	50	100	0.97	0.0187
3:95762539:T:C	50	100	1	0.01071
3:95762817:A:G	50	100	1	0.01634
3:95762919:T:A	50	100	1	0.03613
3:95762958:A:G	50	100	1	0.01344
3:95763487:C:A	50	100	0.97	0.01071
3:95763560:T:A	50	100	1	0.03613
3:95763956:C:T	50	100	1	0.3199
3:95764386:A:T	50	100	1	0.4323
3:95764527:C:T	50	100	1	0.0256
3:95764876:A:T	50	100	1	0.07607
3:95764878:T:A	50	100	1	0.2317
3:95764901:A:G	50	100	1	0.3794
3:95765100:A:G	50	100	1	0.02469
3:95765549:G:A	50	100	0.93	0.01071
3:95766172:G:A	50	100	1	0.0118
3:95766529:A:G	50	100	1	0.01652
3:95766697:C:T	50	100	1	0.2293
3:95766698:G:A	50	100	1	0.01017
3:95766765:A:G	50	100	1	0.2567
3:95766772:T:A	49	100	1	0.01997
3:95766798:G:A	49	100	1	0.01071
3:95766852:C:A	49	100	1	0.01144
3:95766931:G:A	50	96	0.93	0.0138
3:95767270:T:C	50	100	1	0.01289
3:95767342:T:A	50	100	1	0.01089
3:95768113:A:T	50	100	1	0.02179
3:95768481:T:C	50	100	1	0.02015
3:95768616:A:T	50	100	1	0.04121
3:95768744:T:C	50	100	1	0.2291
3:95768845:G:A	50	100	1	0.01144
3:95768939:A:T	50	100	1	0.02015
3:95769134:A:G	50	100	1	0.02469
3:95769136:A:G	50	100	1	0.01289
3:95769247:C:T	50	100	1	0.01289
3:95769362:G:A	50	100	1	0.02959
3:95769523:A:C	50	100	0.99	0.2567
3:95769600:A:G	50	100	1	0.01652
3:95769621:C:T	50	100	1	0.02015
3:95769847:T:A	50	100	0.99	0.4145
3:95769941:G:A	50	100	1	0.2293
3:95770510:A:G	50	100	1	0.02959
3:95770744:T:C	50	100	1	0.01162
3:95770829:A:C	50	100	1	0.01997
3:95771012:A:C	50	100	1	0.01725
3:95771013:G:C	50	100	1	0.01725
3:95771150:G:C	50	100	1	0.03595
3:95771418:T:C	50	100	1	0.02033
3:95771831:G:A	50	100	1	0.2914
3:95771833:G:A	50	98	0.97	0.02179
3:95772044:G:T	50	100	1	0.01652
3:95772050:A:G	50	100	0.99	0.01743
3:95772472:G:A	50	100	1	0.2567
3:95772486:T:C	50	100	1	0.01307
3:95772871:T:C	50	100	1	0.4314
3:95772892:A:G	50	100	0.99	0.04539
3:95773247:G:A	50	100	1	0.02959
3:95773252:C:A	50	100	1	0.2567
3:95773292:C:A	50	100	1	0.02451
3:95773462:T:C	50	100	1	0.01961
3:95773627:T:C	50	100	1	0.02959
3:95773686:C:T	50	100	1	0.02015
3:95774230:T:C	50	100	1	0.01997
3:95774238:A:G	50	100	1	0.02397
3:95774272:T:G	50	100	1	0.01997
3:95774971:C:A	50	100	1	0.02015
3:95775131:G:A	50	100	1	0.0216
3:95775193:A:G	50	100	1	0.4031
3:95775459:T:C	50	100	1	0.02378
3:95775523:T:C	50	100	1	0.02233
3:95775895:T:G	50	100	1	0.3793
3:95775950:A:C	50	100	1	0.01144
3:95776240:T:G	50	100	1	0.01961
3:95776512:T:G	50	100	1	0.01452
3:95776858:C:T	50	100	1	0.0216
3:95776893:G:A	50	100	1	0.01997
3:95776969:T:C	50	100	1	0.03105
3:95777190:C:A	50	98	0.88	0.02015
3:95777423:T:A	50	100	1	0.01162
3:95777592:C:A	50	100	1	0.02052
3:95777687:A:G	50	100	1	0.01144
3:95777802:C:A	50	100	1	0.01725
3:95778173:A:C	49	100	1	0.01652
3:95778306:C:G	50	100	1	0.01979
3:95778363:G:A	50	100	1	0.2587
3:95779078:G:A	50	100	1	0.01144
3:95779104:C:G	50	100	1	0.01144
3:95779127:G:T	50	100	1	0.01652
3:95779175:A:G	50	100	1	0.01144
3:95779312:T:G	50	100	1	0.0276
3:95779319:T:G	50	100	1	0.0276
3:95779339:C:T	50	98	1	0.2567
3:95779468:A:G	50	100	1	0.04611
3:95779768:G:T	50	100	1	0.02015
3:95779854:C:G	50	100	0.91	0.02596
3:95779965:G:A	49	100	1	0.01144
3:95780000:T:A	50	100	1	0.3431
3:95780025:A:G	50	100	1	0.01997
3:95780493:A:T	50	100	1	0.01997
3:95780773:T:A	50	98	0.99	0.4032
3:95780776:T:G	50	100	1	0.2562
3:95781032:G:T	50	100	1	0.0256
3:95781273:A:C	50	100	1	0.03105
3:95781459:C:T	50	100	1	0.01997
3:95781472:C:T	50	100	1	0.01144
3:95781486:G:C	50	100	1	0.2293
3:95781585:G:A	50	100	1	0.2567
3:95781920:G:A	50	100	1	0.01997
3:95782376:C:A	50	98	1	0.02524
3:95782508:T:C	50	100	1	0.01561
3:95782896:T:A	50	100	1	0.2567
3:95783046:T:C	50	100	1	0.4031
3:95783048:T:A	50	100	1	0.3224
3:95783098:C:G	50	100	1	0.321
3:95783180:A:G	50	100	1	0.2567
3:95783714:G:C	50	100	1	0.02015
3:95783759:T:C	50	100	1	0.0118
3:95785141:T:A	50	100	1	0.03649
3:95785223:C:G	50	100	1	0.03613
3:95785274:T:A	50	100	1	0.02197
3:95785432:T:A	50	100	1	0.01053
3:95785890:C:G	50	100	1	0.4615
3:95785935:G:T	50	100	0.91	0.02342
3:95786422:G:A	50	98	1	0.01107
3:95786436:A:G	50	100	0.98	0.01852
3:95786620:T:C	50	100	1	0.01162
3:95786704:A:C	50	100	1	0.01725
3:95787561:T:A	50	100	0.98	0.06463
3:95787667:G:A	50	100	1	0.02033
3:95787774:G:T	50	100	1	0.2569
3:95787808:C:G	50	98	1	0.02596
3:95788025:G:A	50	100	0.89	0.02215
3:95788560:T:C	50	100	1	0.01652
3:95789067:T:C	50	100	1	0.02106
3:95789265:G:A	50	100	1	0.01035
3:95789607:T:C	50	100	1	0.02015
3:95789934:A:G	50	100	1	0.02015
3:95790056:G:T	50	100	1	0.02015
3:95790166:G:A	50	100	1	0.02378
3:95790588:T:C	50	100	1	0.02723
3:95790867:A:G	50	100	1	0.04412
3:95790990:C:T	50	100	1	0.01107
3:95791012:G:A	50	100	1	0.01144
3:95791057:T:C	50	100	1	0.02015
3:95791225:C:A	50	100	1	0.02469
3:95791433:C:G	50	100	1	0.02179
3:95791521:G:A	50	98	1	0.01543
3:95791526:A:G	50	100	1	0.02106
3:95791663:A:G	50	100	1	0.01035
3:95791672:G:A	50	98	1	0.2293
3:95791768:A:G	50	90	1	0.4036
3:95791820:C:A	50	100	1	0.02015
3:95792008:T:A	50	100	1	0.03468
3:95792144:A:G	50	100	1	0.01071
3:95792931:T:G	50	100	1	0.3794
3:95793018:T:C	50	100	1	0.02269
3:95793364:A:G	50	100	1	0.02106
3:95793431:G:A	50	100	1	0.06627
3:95795096:G:A	50	100	1	0.3793
3:95795282:G:A	50	100	1	0.3794
3:95795395:A:G	50	100	1	0.2551
3:95795700:G:A	50	100	1	0.01997
3:95795798:A:G	50	100	1	0.02179
3:95796084:G:T	50	100	1	0.04412
3:95796166:C:A	50	96	0.82	0.02905
3:95796168:A:C	49	89.8	0.96	0.4392
3:95796169:A:C	50	98	1	0.02505
3:95796170:A:C	50	98	0.94	0.0423
3:95796307:T:C	50	100	1	0.3027
3:95796423:G:T	50	100	1	0.2551
3:95797178:C:T	50	100	1	0.04757
3:95797205:C:A	50	100	0.99	0.01071
3:95797346:T:C	50	100	1	0.04757
3:95797404:A:T	50	100	1	0.04085
3:95797728:C:G	50	100	1	0.04793
3:95797732:T:C	50	100	1	0.02796
3:95797761:G:T	50	100	1	0.01997
3:95797936:A:C	50	100	1	0.01144
3:95798022:A:G	50	100	1	0.01144
3:95798547:T:C	50	100	1	0.0207
3:95798730:G:A	50	100	1	0.02033
3:95798887:T:C	50	100	1	0.02288
3:95799118:T:A	50	100	1	0.4225
3:95799211:T:C	50	100	1	0.317
3:95799881:A:T	50	100	1	0.02578
3:95800202:A:T	50	100	0.98	0.05174
3:95800207:A:T	50	98	0.96	0.1781
3:95800212:T:A	50	96	0.81	0.03958
3:95800217:T:A	50	100	1	0.0158
3:95800357:C:T	50	100	1	0.02905
3:95800425:A:G	50	100	1	0.02778
3:95800522:A:T	50	100	1	0.2041
3:95800692:A:C	50	100	1	0.3727
3:95800797:C:T	50	100	1	0.01071
3:95800798:T:C	50	100	1	0.4049
3:95801075:C:T	50	100	1	0.01761
3:95801078:A:G	50	100	1	0.3025
3:95801291:A:G	50	100	1	0.0463
3:95801473:G:T	50	100	0.95	0.04757
3:95801503:G:A	50	96	1	0.2545
3:95801611:G:T	50	100	1	0.01743
3:95801651:G:A	50	100	1	0.0256
3:95802001:A:G	50	100	1	0.01162
3:95802371:G:A	50	100	1	0.39
3:95802528:A:G	50	100	1	0.01743
3:95802545:T:G	50	98	1	0.3729
3:95802635:T:C	48	100	1	0.04811
3:95802781:C:T	49	89.8	1	0.2291
3:95802835:C:T	46	82.6	1	0.2545
3:95802836:A:G	49	77.6	1	0.2289
3:95802851:T:C	50	100	1	0.01144
3:95802899:A:G	50	100	1	0.01162
3:95802974:C:T	50	100	0.92	0.02796
3:95803099:C:T	43	97.7	0.97	0.01634
3:95803342:C:T	50	96	0.91	0.02142
3:95803368:T:C	50	100	0.92	0.02052
3:95803535:A:G	50	96	1	0.3172
3:95803800:G:C	49	100	1	0.01071
3:95803995:A:G	50	92	0.99	0.3025
3:95804045:G:A	49	100	1	0.01144
3:95804156:G:T	50	100	1	0.3025
3:95804211:T:C	50	100	1	0.2291
3:95804347:G:A	44	86.4	1	0.4325
3:95804525:T:C	48	83.3	1	0.3023
3:95804728:T:C	40	82.5	1	0.3747
3:95805146:T:C	47	100	1	0.04902
3:95805147:C:T	49	100	1	0.04811
3:95805195:C:T	38	81.6	1	0.3032
3:95805542:A:C	50	100	1	0.2289
3:95805596:G:A	50	100	1	0.04103
3:95805608:C:G	50	100	1	0.0207
3:95805939:C:T	50	100	0.89	0.02832
3:95806127:T:C	50	100	0.75	0.01452
3:95806748:C:G	50	100	1	0.04757
3:95806764:A:T	50	100	1	0.2549
3:95806827:T:C	50	100	1	0.02614
3:95807185:G:A	50	100	1	0.2289
3:95807353:A:C	50	100	1	0.02905
3:95808197:T:C	50	100	1	0.01489
3:95808198:C:T	50	100	1	0.01489
3:95808508:T:C	50	100	1	0.01144
3:95808700:T:C	50	100	1	0.02578
3:95808720:A:T	50	100	1	0.01071
3:95809146:A:T	50	100	1	0.02106
3:95809238:G:A	50	100	1	0.04757
3:95809305:G:A	50	100	1	0.3729
3:95809538:T:C	50	100	1	0.2549
3:95809550:T:C	50	100	1	0.2549
3:95810066:C:G	50	100	1	0.3043
3:95810093:C:G	50	100	1	0.3027
3:95810231:C:T	50	100	0.96	0.05574
3:95810362:C:A	50	100	1	0.4729
3:95810411:A:G	50	98	0.98	0.2551
3:95810463:G:A	50	100	1	0.0256
3:95810911:C:A	50	100	1	0.2289
3:95811145:A:T	50	100	1	0.4397
3:95811704:T:C	50	100	1	0.02033
3:95811770:T:C	50	100	1	0.04757
3:95811847:C:A	50	100	1	0.2551
3:95811856:A:G	50	100	1	0.08769
3:95811861:C:T	50	100	0.97	0.01743
3:95812487:G:A	50	100	0.95	0.09441
3:95812598:C:T	50	100	1	0.01725
3:95812683:C:G	50	100	1	0.3034
3:95812689:G:A	50	100	0.86	0.01144
3:95812848:A:G	50	100	1	0.01725
3:95812964:C:T	50	100	1	0.01489
3:95812981:T:C	50	100	1	0.3023
3:95813282:G:A	50	100	1	0.2778
3:95813444:C:A	50	100	1	0.08769
3:95813805:C:T	50	100	1	0.4401
3:95813998:T:C	50	98	0.99	0.4572
3:95814068:T:C	50	100	0.99	0.06409
3:95814290:T:A	50	100	0.98	0.01253
3:95814860:A:G	50	100	1	0.04757
3:95815378:T:A	50	100	1	0.01489
3:95815807:C:T	50	100	1	0.3028
3:95815981:G:A	50	98	1	0.08261
3:95815986:A:G	50	100	1	0.01743
3:95816710:C:T	50	100	1	0.3143
3:95816748:C:A	50	100	1	0.01144
3:95816767:T:C	50	100	1	0.3028
3:95816864:G:A	50	100	1	0.01071
3:95817158:C:T	50	100	1	0.2291
3:95817237:T:C	50	100	1	0.01725
3:95817284:A:G	50	100	1	0.01743
3:95817391:C:A	50	100	1	0.2289
3:95817924:C:T	50	100	1	0.02033
3:95818069:C:T	50	100	1	0.02578
3:95818124:G:A	50	100	0.98	0.01253
3:95818205:T:A	50	100	1	0.02469
3:95818238:T:C	50	100	1	0.2099
3:95818385:C:A	50	100	1	0.2349
3:95818557:T:C	50	100	1	0.02124
3:95818622:T:G	50	100	1	0.2491
3:95818895:G:A	50	100	1	0.02469
3:95818941:G:A	50	100	1	0.09949
3:95818961:C:T	50	98	1	0.01017
3:95818969:C:T	50	100	1	0.01144
3:95818994:A:C	50	100	1	0.01162
3:95818995:C:T	50	100	0.99	0.01144
3:95819004:C:T	50	100	1	0.3079
3:95819353:A:G	50	100	1	0.2609
3:95819746:A:G	50	100	1	0.02378
3:95820232:G:C	50	100	1	0.01707
3:95820464:C:T	50	100	1	0.04757
3:95820503:G:T	50	100	1	0.01725
3:95820777:T:A	50	100	0.95	0.1002
3:95820782:T:C	50	100	1	0.2607
3:95820786:A:G	50	100	1	0.0118
3:95821284:A:G	50	100	1	0.2349
3:95821589:A:G	50	100	1	0.4399
3:95821602:C:G	50	100	1	0.2349
3:95821895:C:T	50	100	1	0.4394
3:95822032:G:A	50	100	1	0.04757
3:95822522:C:T	50	100	1	0.04757
3:95822558:T:G	50	100	1	0.1485
3:95822587:T:A	50	100	1	0.1013
3:95822954:T:C	50	100	1	0.07171
3:95823078:T:C	50	100	1	0.01144
3:95823373:T:G	50	100	0.99	0.06445
3:95823887:T:G	50	100	1	0.3088
3:95823977:C:T	50	100	1	0.2349
3:95824124:G:A	50	100	1	0.04757
3:95824199:C:T	50	100	1	0.01144
3:95824340:G:A	50	100	1	0.04757
3:95824444:A:T	50	100	1	0.02342
3:95824782:T:C	50	100	1	0.2607
3:95824855:T:G	50	100	1	0.03014
3:95825061:A:G	50	100	1	0.3083
3:95825433:C:T	50	100	1	0.4755
3:95825445:A:G	50	100	1	0.04757
3:95825800:G:A	50	100	1	0.02033
3:95826062:T:C	50	100	1	0.01035
3:95826086:C:T	50	100	1	0.04757
3:95826402:C:T	50	100	1	0.04793
3:95826515:A:C	50	100	1	0.08842
3:95826976:T:C	50	100	1	0.0256
3:95827416:C:A	50	100	1	0.01452
3:95827526:G:T	50	100	1	0.07171
3:95827773:T:C	50	100	1	0.1013
3:95828223:C:G	50	100	1	0.3083
3:95828436:T:C	50	100	1	0.4739
3:95828467:A:G	50	100	1	0.01543
3:95828731:T:C	50	100	1	0.04811
3:95828840:A:T	50	100	1	0.04648
3:95829081:C:A	50	98	1	0.02124
3:95829231:G:A	50	100	1	0.1171
3:95829329:G:A	50	100	1	0.2442
3:95829481:G:A	50	100	1	0.02288
3:95829493:G:A	50	100	1	0.02142
3:95829664:A:C	50	100	1	0.1463
3:95829689:A:G	50	100	1	0.2435
3:95829707:C:T	50	100	1	0.05138
3:95829839:G:T	50	100	1	0.02179
3:95829911:A:G	50	100	1	0.1463
3:95830195:T:C	50	100	1	0.411
3:95830412:A:T	50	100	1	0.4784
3:95830424:C:T	50	100	1	0.0837
3:95831194:G:A	50	100	1	0.2075
3:95831467:G:A	50	100	1	0.01761
3:95831610:A:T	50	100	1	0.01707
3:95831631:C:T	50	100	1	0.2436
3:95831978:T:C	50	100	1	0.2328
3:95832094:G:T	50	100	1	0.03395
3:95832117:T:C	50	100	1	0.03395
3:95832151:A:C	50	100	1	0.4708
3:95832922:C:T	50	100	1	0.02288
3:95832938:T:A	50	100	1	0.03468
3:95832989:T:C	50	100	1	0.01235
3:95832996:A:G	50	100	1	0.2075
3:95834153:A:G	50	100	1	0.01779
3:95834349:T:G	49	100	1	0.0394
3:95834465:A:C	50	98	1	0.2328
3:95834661:T:C	50	100	1	0.2328
3:95834961:T:C	50	100	1	0.1117
3:95835251:G:A	50	100	1	0.2436
3:95835258:T:G	50	100	1	0.03431
3:95835375:C:G	50	100	1	0.01943
3:95835439:G:T	50	100	1	0.03468
3:95836331:G:A	50	100	1	0.02288
3:95836342:A:G	50	100	1	0.1117
3:95836501:C:T	50	100	0.94	0.02179
3:95836596:T:A	50	100	1	0.2351
3:95837243:C:T	50	100	1	0.4118
3:95837323:A:G	50	100	1	0.0216
3:95837361:T:A	50	100	1	0.2435
3:95838040:A:G	50	100	1	0.2449
3:95838241:T:C	50	100	1	0.4708
3:95838527:A:G	50	98	1	0.4119
3:95838556:G:A	50	100	1	0.0216
3:95838976:T:A	50	98	0.98	0.1026
3:95839219:A:G	50	100	1	0.01017
3:95839250:T:C	50	100	1	0.2436
3:95839448:A:G	50	100	1	0.03468
3:95840080:T:G	50	100	1	0.2438
3:95841513:G:A	50	100	0.93	0.01071
3:95841713:G:C	50	100	1	0.2436
3:95841932:T:C	50	100	1	0.0394
3:95842107:C:A	50	100	1	0.02505
3:95842144:A:G	50	98	0.96	0.02505
3:95842192:T:A	50	100	1	0.2436
3:95842529:T:C	50	100	1	0.02505
3:95842671:G:A	50	100	0.97	0.03504
3:95842788:A:T	50	100	0.9	0.01852
3:95843265:G:C	50	100	1	0.01816
3:95843382:T:C	50	100	1	0.0118
3:95843644:A:C	50	100	1	0.2436
3:95843970:T:A	50	100	1	0.01943
3:95844083:A:G	50	100	1	0.01362
3:95844191:G:C	50	100	1	0.02197
3:95844605:C:G	50	100	0.99	0.1489
3:95845065:C:T	50	100	1	0.02524
3:95845067:A:G	50	100	1	0.0216
3:95845239:A:T	50	100	1	0.2436
3:95845480:A:G	50	100	1	0.2436
3:95845994:A:G	50	100	1	0.4886
3:95846094:G:A	50	100	1	0.2349
3:95846622:A:G	50	100	1	0.03195
3:95848116:C:A	50	100	0.97	0.03958
3:95848119:C:T	50	100	1	0.2344
3:95848126:T:A	50	100	0.99	0.1841
3:95848659:T:A	50	100	1	0.0325
3:95849157:T:C	50	100	0.99	0.04702
3:95849233:C:T	50	100	1	0.02142
3:95849234:G:A	50	100	1	0.2364
3:95849296:A:G	50	100	1	0.4512
3:95849355:G:A	50	100	1	0.01126
3:95849357:G:A	50	100	1	0.2364
3:95849385:G:T	50	100	1	0.01144
3:95849779:C:T	50	100	1	0.01961
3:95849794:C:T	50	100	1	0.02142
3:95849887:G:A	50	100	1	0.2333
3:95850022:T:C	50	100	1	0.01126
3:95850088:T:C	50	98	1	0.02542
3:95850449:A:G	50	100	0.99	0.02578
3:95850701:T:C	50	100	0.99	0.1609
3:95850994:C:A	50	100	0.99	0.15
3:95852356:A:C	50	100	1	0.2331
3:95852488:C:T	50	100	0.99	0.1211
3:95853033:A:G	50	100	1	0.4757
3:95853080:C:T	48	95.8	1	0.0276
3:95853128:A:G	48	100	0.83	0.02288
3:95853129:T:G	47	97.9	0.89	0.03032
3:95853166:T:A	50	100	1	0.01743
3:95853336:T:C	47	95.7	1	0.2691
3:95853337:C:T	50	94	1	0.1817
3:95854017:G:T	50	100	1	0.01961
3:95854381:T:C	50	100	1	0.03177
3:95854391:T:G	50	100	1	0.4288
3:95854555:T:G	50	100	1	0.4902
3:95854692:A:G	50	100	1	0.01598
3:95854819:T:C	50	100	1	0.03177
3:95854878:C:T	50	100	1	0.03177
3:95854977:A:T	50	100	1	0.03377
3:95855542:A:C	50	100	1	0.4584
3:95855916:A:G	50	100	1	0.1603
3:95856021:A:G	50	100	1	0.4141
3:95856169:T:C	50	100	1	0.03195
3:95856205:A:T	50	100	1	0.2685
3:95856777:C:T	50	100	1	0.02505
3:95856868:A:C	50	100	1	0.0216
3:95857185:G:A	50	100	1	0.1211
3:95857608:C:T	50	100	1	0.234
3:95857755:G:A	50	100	1	0.234
3:95857937:C:T	50	100	1	0.01126
3:95858054:C:G	50	100	1	0.4484
3:95858203:A:T	50	100	1	0.0216
3:95858882:T:C	50	100	1	0.1503
3:95858982:A:G	50	100	1	0.02505
3:95859769:T:G	50	100	1	0.4828
3:95859943:C:T	50	100	1	0.2591
3:95859946:G:A	50	100	1	0.01525
3:95860126:C:T	50	100	1	0.02342
3:95860491:G:A	50	100	1	0.03177
3:95860548:C:T	50	100	1	0.0187
3:95860570:C:A	50	100	1	0.0158
3:95860672:C:T	50	100	1	0.234
3:95860683:C:T	50	100	1	0.01561
3:95860731:G:A	50	100	0.99	0.0118
3:95861040:C:T	50	100	1	0.2743
3:95861115:G:T	50	100	1	0.01144
3:95861708:G:A	50	100	1	0.03177
3:95861854:C:T	50	100	1	0.01126
3:95861891:G:A	50	100	1	0.02142
3:95862169:G:C	50	100	1	0.03359
3:95862217:T:G	50	100	1	0.03177
3:95862518:T:A	50	100	1	0.02324
3:95862529:A:G	50	100	1	0.2687
3:95862595:C:T	50	100	1	0.01362
3:95862660:A:C	50	100	1	0.0216
3:95862793:A:G	50	100	1	0.488
3:95862815:G:A	50	100	1	0.01979
3:95862817:G:C	50	100	1	0.01961
3:95863170:T:A	50	100	1	0.122
3:95863197:C:T	50	100	1	0.01616
3:95863198:G:T	50	100	1	0.2687
3:95863212:A:C	50	100	1	0.2342
3:95863223:T:C	50	100	1	0.158
3:95863234:C:A	50	100	1	0.2366
3:95863287:G:A	50	100	1	0.01507
3:95863288:A:T	50	100	1	0.03195
3:95864022:T:G	50	100	1	0.03177
3:95864160:A:G	50	100	1	0.03177
3:95864535:C:G	50	98	1	0.05084
3:95864573:G:T	50	98	1	0.2687
3:95864578:T:A	50	100	1	0.1271
3:95864738:A:G	50	100	1	0.4849
3:95865126:T:C	50	98	0.98	0.07244
3:95865142:T:G	50	100	1	0.2687
3:95865503:C:A	50	100	1	0.02142
3:95865747:T:A	50	100	1	0.01725
3:95865774:A:T	50	100	1	0.02179
3:95866084:T:C	50	100	1	0.02179
3:95866088:G:A	50	100	1	0.2346
3:95866089:G:A	50	100	1	0.03177
3:95866100:T:A	50	100	1	0.2687
3:95866154:G:A	50	100	1	0.03159
3:95866184:C:T	50	100	1	0.4265
3:95866848:G:T	50	100	1	0.03177
3:95867216:C:A	50	100	1	0.4873
3:95867412:A:T	50	100	0.99	0.2498
3:95867783:C:A	50	100	1	0.4873
3:95867994:T:C	50	100	1	0.0216
3:95868247:A:T	50	100	1	0.2683
3:95868303:G:T	50	100	1	0.02142
3:95868663:T:A	50	100	1	0.1273
3:95868892:G:C	50	100	1	0.03177
3:95868930:G:C	50	100	1	0.158
3:95869355:C:T	50	100	1	0.01961
3:95869423:T:C	50	100	1	0.03177
3:95869643:C:T	50	100	1	0.03177
3:95869836:G:A	50	100	1	0.01725
3:95870077:C:T	50	100	1	0.01053
3:95870081:C:G	50	100	1	0.03177
3:95870350:A:G	50	100	1	0.234
3:95870493:C:A	50	100	1	0.03885
3:95870937:C:A	50	100	1	0.236
3:95871030:C:T	50	98	0.96	0.03704
3:95871400:A:C	50	100	1	0.03177
3:95871430:G:A	50	100	1	0.122
3:95871618:G:T	50	100	1	0.01126
3:95872065:A:G	50	100	1	0.234
3:95873757:A:C	50	100	1	0.234
3:95873971:C:T	50	100	1	0.01126
3:95874090:G:A	50	100	1	0.03159
3:95874299:C:G	50	100	1	0.03159
3:95874433:C:T	50	98	1	0.03159
3:95874757:C:A	50	100	1	0.01507
3:95874912:C:T	50	100	1	0.01071
3:95875267:A:C	50	100	1	0.01144
3:95875659:C:T	50	100	1	0.1216
3:95876439:C:T	50	100	1	0.2211
3:95876681:G:C	50	100	1	0.1585
3:95877007:C:A	50	100	1	0.4875
3:95877151:C:T	50	100	1	0.2685
3:95877374:T:C	49	95.9	1	0.429
3:95877561:A:C	50	100	1	0.01126
3:95878209:A:G	50	100	1	0.04666
3:95878956:G:A	50	98	1	0.1211
3:95879514:T:C	50	100	1	0.2689
3:95879651:G:T	50	100	1	0.02197
3:95879684:C:G	50	100	1	0.2683
3:95879715:C:T	50	100	1	0.2683
3:95880427:G:A	50	100	1	0.01235
3:95880457:C:T	50	100	1	0.01797
3:95880613:C:A	50	100	0.99	0.4613
3:95880669:C:A	50	100	1	0.02179
3:95881137:A:T	50	100	1	0.0118
3:95881407:C:T	50	100	1	0.0118
3:95881410:G:T	50	100	1	0.2683
3:95881572:A:T	50	100	1	0.1211
3:95881886:G:T	50	100	1	0.1416
3:95882030:C:A	50	100	1	0.2682
3:95882033:A:G	50	100	1	0.2682
3:95882142:C:A	50	100	1	0.03195
3:95882186:C:T	50	100	1	0.02197
3:95882413:G:A	50	100	1	0.03159
3:95882581:T:C	50	100	1	0.03159
3:95882766:C:T	50	100	1	0.03159
3:95882874:A:G	50	100	1	0.02869
3:95883235:C:G	50	100	1	0.234
3:95883310:C:T	50	100	1	0.2366
3:95883531:C:T	50	100	1	0.2689
3:95883566:C:T	50	100	0.99	0.03177
3:95883660:C:T	50	100	1	0.03159
3:95884309:T:G	50	100	1	0.2366
3:95884438:C:T	50	100	1	0.1213
3:95884491:C:T	50	100	1	0.03177
3:95884737:A:G	50	98	1	0.4497
3:95884814:C:T	50	100	1	0.0216
3:95885102:C:T	49	100	1	0.0118
3:95885133:C:G	49	100	1	0.2683
3:95885188:C:T	50	100	1	0.3557
3:95885275:T:A	50	100	1	0.1211
3:95885284:C:T	50	100	1	0.03159
3:95885327:C:A	50	100	1	0.03831
3:95885873:C:T	50	100	1	0.02142
3:95886259:G:A	50	100	1	0.1478
3:95886486:C:G	50	100	1	0.2687
3:95886644:A:T	50	100	1	0.01144
3:95887426:C:A	50	100	1	0.4497
3:95887738:G:T	50	100	1	0.02215
3:95887932:T:C	50	100	1	0.2776
3:95887987:C:T	50	100	1	0.0158
3:95888111:T:C	50	100	1	0.0216
3:95888422:T:A	50	100	0.98	0.01126
3:95888655:C:T	49	100	1	0.2683
3:95888679:C:T	49	89.8	0.92	0.2171
3:95888705:A:G	50	100	1	0.1587
3:95888712:T:C	50	100	1	0.1594
3:95888721:T:G	50	100	1	0.1594
3:95889551:A:G	50	100	1	0.03159
3:95889712:C:A	50	100	1	0.4887
3:95889865:G:C	50	100	1	0.02505
3:95890257:T:C	50	100	1	0.2346
3:95890370:T:G	50	100	1	0.0118
3:95891199:G:T	50	100	1	0.0118
3:95891309:A:G	50	100	1	0.4499
3:95891347:A:G	50	100	1	0.01598
3:95891701:C:A	50	100	1	0.03177
3:95892393:T:G	50	100	1	0.0216
3:95892518:C:T	49	95.9	1	0.4495
3:95892546:C:G	49	98	1	0.2366
3:95892825:A:T	50	100	1	0.01743
3:95892863:C:A	50	100	1	0.465
3:95892958:C:G	50	100	0.83	0.01924
3:95893442:C:T	50	100	1	0.0118
3:95893479:G:A	50	100	1	0.1209
3:95893498:C:G	50	100	1	0.2367
3:95893672:T:A	50	100	1	0.0118
3:95894272:G:A	50	100	1	0.0216
3:95894434:A:G	50	100	1	0.01489
3:95894661:C:T	50	100	1	0.1224
3:95894790:C:T	50	100	1	0.0216
3:95895473:G:A	50	100	1	0.4497
3:95895968:A:C	50	100	1	0.2344
3:95896077:C:T	48	100	1	0.1258
3:95896671:T:A	50	100	1	0.01561
3:95896928:T:C	50	100	1	0.0158
3:95896958:T:A	50	100	1	0.1598
3:95896999:C:T	50	100	1	0.03159
3:95897096:A:C	50	100	0.9	0.01198
3:95897146:T:A	50	100	1	0.03867
3:95897270:T:C	50	100	1	0.02324
3:95897483:G:A	50	100	1	0.2631
3:95897701:C:T	50	100	1	0.2633
3:95897730:T:A	50	100	1	0.02179
3:95897955:C:A	50	100	1	0.0216
3:95898347:A:G	50	100	1	0.4301
3:95898382:A:G	50	100	1	0.1104
3:95898426:T:C	50	100	1	0.01598
3:95898552:C:T	50	100	1	0.01888
3:95898801:G:C	50	100	1	0.2347
3:95899076:T:C	50	100	1	0.1265
3:95899193:C:T	50	100	1	0.1211
3:95899221:T:C	50	100	1	0.01725
3:95899661:A:T	50	100	1	0.2634
3:95899683:T:C	50	100	1	0.0167
3:95900222:A:C	50	100	1	0.2351
3:95900537:T:C	50	100	1	0.02614
3:95900689:C:T	50	100	1	0.01543
3:95900919:T:C	50	100	1	0.2351
3:95900999:A:G	50	100	0.98	0.0158
3:95901253:T:C	50	100	1	0.2351
3:95901565:A:G	50	100	1	0.2375
3:95901752:G:A	50	100	1	0.01107
3:95902377:T:A	50	100	1	0.2349
3:95902629:C:A	50	100	1	0.08061
3:95903191:A:G	49	100	1	0.01816
3:95903310:C:A	50	100	1	0.2375
3:95903446:T:C	50	100	0.94	0.01834
3:95903450:G:T	50	100	1	0.0167
3:95903479:A:G	50	100	1	0.0207
3:95903582:C:T	50	100	1	0.0276
3:95903650:A:T	50	100	1	0.2351
3:95903823:T:C	50	100	0.98	0.1189
3:95903946:C:A	50	98	1	0.2351
3:95903986:G:A	50	98	1	0.4615
3:95904018:A:G	50	98	1	0.2351
3:95904269:C:T	50	100	1	0.4468
3:95904436:C:A	50	100	1	0.126
3:95904457:G:T	50	100	1	0.02088
3:95904507:G:A	50	100	1	0.03141
3:95904583:A:C	50	100	0.88	0.02179
3:95904800:A:C	50	100	1	0.01598
3:95905095:T:C	50	100	1	0.01543
3:95905455:T:G	50	100	1	0.01961
3:95905623:T:C	50	100	1	0.1189
3:95906605:G:A	50	98	0.99	0.1215
3:95907006:G:A	50	100	1	0.0207
3:95907150:G:T	50	100	1	0.2351
3:95907680:C:G	50	100	1	0.2375
3:95908067:C:A	50	100	1	0.1599
3:95908472:G:T	50	100	1	0.06391
3:95908594:C:T	50	98	0.99	0.159
3:95908849:A:G	50	100	1	0.01017
3:95908857:A:G	50	98	0.99	0.2061
3:95908902:G:A	50	100	1	0.1407
3:95909007:A:T	50	98	0.99	0.2362
3:95909321:G:A	50	100	1	0.02614
3:95909428:G:A	50	100	1	0.02324
3:95909583:T:C	50	100	1	0.06354
3:95909782:G:C	50	100	1	0.447
3:95910598:G:C	50	100	1	0.1405
3:95910757:T:C	50	100	1	0.3573
3:95911055:T:A	50	100	1	0.1402
3:95911161:T:G	50	100	1	0.447
3:95911597:C:A	50	100	1	0.02614
3:95911756:T:C	50	100	1	0.447
3:95911772:C:T	50	100	1	0.01543
3:95912328:A:G	50	100	1	0.02179
3:95912564:G:A	50	98	0.99	0.2366
3:95912602:G:A	50	100	1	0.0207
3:95913065:A:G	50	100	1	0.0216
3:95913110:A:G	50	100	1	0.01761
3:95913209:G:A	50	100	1	0.02633
3:95913585:A:G	50	100	1	0.0138
3:95913930:C:T	50	100	1	0.02179
3:95913951:C:A	50	96	0.99	0.3253
3:95914083:A:C	50	98	0.99	0.2691
3:95914136:T:G	50	98	0.99	0.2409
3:95914244:A:G	50	100	1	0.0256
3:95914248:T:C	50	98	0.99	0.2694
3:95914479:A:T	50	100	1	0.3611
3:95914702:C:T	49	98	0.99	0.1209
3:95914805:A:G	50	100	1	0.3629
3:95915296:A:G	50	100	1	0.4172
3:95915389:T:C	50	100	1	0.4141
3:95915545:T:C	50	100	0.95	0.08896
3:95916238:A:G	50	98	1	0.4426
3:95916605:C:T	50	100	1	0.4424
3:95916765:A:T	50	100	1	0.3604
3:95916918:C:T	50	100	1	0.05156
3:95917464:T:G	50	100	1	0.0216
3:95917805:C:A	50	100	1	0.02233
3:95917884:T:C	50	100	1	0.02596
3:95918343:C:T	50	100	1	0.01543
3:95918817:C:T	50	100	1	0.3629
3:95918971:C:T	50	100	1	0.3604
3:95919192:C:T	50	100	1	0.06354
3:95919397:C:T	50	98	0.99	0.1216
3:95919900:C:A	50	100	0.96	0.1082
3:95920033:T:A	50	100	1	0.01144
3:95920161:C:T	50	100	1	0.01888
3:95920215:G:A	49	100	1	0.01543
3:95920234:C:T	50	100	1	0.1919
3:95920305:G:A	50	100	1	0.1919
3:95920348:G:C	50	100	0.99	0.05156
3:95920643:G:A	50	100	1	0.1919
3:95920818:C:T	50	100	1	0.02179
3:95921029:C:T	50	100	1	0.01235
3:95921263:C:T	50	100	1	0.4452
3:95921466:A:G	50	100	1	0.4283
3:95921523:T:C	50	100	1	0.05156
3:95921550:C:T	50	100	1	0.02233
3:95921847:C:T	49	100	1	0.1921
3:95921959:C:T	50	100	1	0.03014
3:95922038:A:G	50	100	1	0.3626
3:95922070:C:T	50	100	1	0.3626
3:95922373:C:T	50	100	1	0.1658
3:95922899:G:T	50	100	1	0.02778
3:95923217:C:T	50	100	0.92	0.06427
3:95923223:G:A	50	100	0.98	0.01743
3:95923521:G:A	50	100	1	0.4466
3:95923793:G:T	50	100	1	0.2148
3:95924735:T:G	50	100	1	0.1162
3:95924890:T:C	50	100	1	0.3622
3:95925257:T:A	50	100	1	0.3662
3:95925258:A:T	50	100	1	0.03704
3:95925390:G:T	50	100	1	0.4227
3:95925399:C:T	50	100	1	0.1215
3:95925479:A:C	50	100	0.99	0.2148
3:95925519:T:C	50	100	1	0.362
3:95926207:T:C	50	100	1	0.03014
3:95926223:C:T	50	100	1	0.05156
3:95926460:T:C	50	100	1	0.4227
3:95926530:C:T	50	100	1	0.07898
3:95926599:C:T	50	100	0.98	0.01216
3:95926749:G:A	50	100	1	0.1213
3:95926872:A:G	49	100	1	0.01525
3:95927211:T:A	50	100	1	0.362
3:95927335:A:G	50	100	1	0.4227
3:95927608:A:G	50	100	1	0.4228
3:95928154:A:G	50	100	1	0.03686
3:95928217:T:C	50	100	1	0.03686
3:95928267:A:G	50	100	1	0.2148
3:95928340:G:C	50	100	1	0.4208
3:95928640:G:A	50	100	1	0.02578
3:95928641:A:C	50	100	0.99	0.06354
3:95928705:C:A	50	100	1	0.01525
3:95928927:G:A	50	100	1	0.4227
3:95928945:T:A	50	100	1	0.4227
3:95929352:A:T	50	100	1	0.4227
3:95929365:A:C	50	100	1	0.4172
3:95929468:C:A	50	100	1	0.4227
3:95929769:G:T	50	100	1	0.4227
3:95929805:G:A	50	100	1	0.4227
3:95930039:A:G	50	100	1	0.4227
3:95930112:G:A	50	100	1	0.4145
3:95930559:A:G	50	100	1	0.03686
3:95930822:A:G	50	100	1	0.4143
3:95930860:C:T	50	100	0.98	0.03686
3:95930861:A:G	50	100	1	0.4145
3:95930876:G:T	50	100	1	0.2148
3:95930887:G:C	50	100	1	0.02179
3:95931282:A:G	50	100	1	0.4225
3:95931465:A:G	50	100	1	0.02288
3:95931893:G:A	50	100	1	0.02451
3:95932065:C:T	50	100	1	0.02288
3:95932094:T:C	50	100	1	0.4225
3:95932129:A:G	50	100	1	0.4225
3:95932140:A:C	50	100	1	0.4225
3:95932225:A:G	50	100	1	0.01961
3:95932425:G:T	50	100	1	0.215
3:95932702:A:T	50	100	1	0.02578
3:95932914:A:G	50	100	1	0.215
3:95932987:G:T	50	100	1	0.116
3:95933250:T:C	50	100	1	0.215
3:95933430:A:G	50	98	1	0.05156
3:95933537:T:C	47	97.9	1	0.1173
3:95933553:T:C	50	100	0.99	0.1102
3:95933683:T:C	50	100	0.97	0.0118
3:95933827:C:T	49	100	1	0.215
3:95934237:A:T	50	100	1	0.215
3:95934561:A:G	50	100	1	0.4143
3:95934562:G:A	50	100	0.96	0.01888
3:95934634:T:G	50	100	1	0.02469
3:95934861:G:A	50	100	1	0.362
3:95934866:G:A	50	100	0.99	0.215
3:95935173:T:C	50	100	1	0.215
3:95935271:G:C	50	100	1	0.417
3:95935305:G:A	50	100	1	0.215
3:95935317:C:T	50	100	1	0.417
3:95935605:A:G	50	100	1	0.215
3:95935783:C:T	50	100	1	0.06373
3:95935898:C:T	50	100	1	0.05211
3:95935957:G:A	50	100	1	0.4207
3:95935989:C:T	50	100	1	0.215
3:95936210:C:T	50	100	0.67	0.0187
3:95936508:T:C	50	100	1	0.2151
3:95936642:T:C	50	100	1	0.4228
3:95936693:T:C	50	100	1	0.2153
3:95936755:A:G	50	100	1	0.02578
3:95936839:G:A	50	100	1	0.2151
3:95936904:C:T	50	100	1	0.2151
3:95937032:C:G	50	100	1	0.2151
3:95937245:A:G	50	100	1	0.02306
3:95937276:C:T	50	100	1	0.02179
3:95937436:A:G	50	100	1	0.02578
3:95937525:C:T	50	100	1	0.2151
3:95937566:T:G	50	100	1	0.01525
3:95937591:T:C	50	100	1	0.1213
3:95938238:G:A	50	100	1	0.2151
3:95938466:G:A	50	100	1	0.2151
3:95938543:T:A	50	98	1	0.2155
3:95938605:T:C	50	100	1	0.05156
3:95938801:A:G	50	100	1	0.05156
3:95938850:C:G	50	100	1	0.2151
3:95939343:G:A	50	100	1	0.2151
3:95939344:A:T	50	100	1	0.2153
3:95939521:A:G	50	100	1	0.2159
3:95939636:T:A	50	100	1	0.2153
3:95939909:G:A	50	100	1	0.1391
3:95940134:T:C	50	100	1	0.02996
3:95940188:C:T	50	100	1	0.2151
3:95940195:T:C	50	100	1	0.2159
3:95940516:A:G	50	100	1	0.2153
3:95940538:C:T	50	100	1	0.3591
3:95940563:T:C	50	100	1	0.2153
3:95940683:T:C	50	100	1	0.07607
3:95940693:C:G	50	100	1	0.2153
3:95940697:A:G	50	100	1	0.2153
3:95940903:G:T	50	100	1	0.112
3:95940904:T:G	50	100	1	0.2151
3:95941282:A:G	50	100	1	0.2153
3:95941301:C:T	50	100	1	0.05174
3:95941572:T:G	50	100	1	0.2155
3:95941622:C:T	50	100	1	0.02451
3:95941722:C:T	50	100	1	0.2157
3:95941834:C:G	50	100	1	0.01543
3:95942022:A:T	50	100	0.99	0.4167
3:95942272:A:C	48	97.9	0.93	0.1015
3:95942409:T:C	50	100	1	0.4139
3:95942435:A:G	50	100	1	0.3617
3:95942692:A:T	50	100	1	0.2157
3:95942847:G:A	50	100	1	0.2159
3:95942952:G:A	50	100	1	0.02197
3:95943169:T:G	50	100	1	0.02578
3:95943297:G:A	50	100	1	0.2157
3:95943497:C:T	50	100	1	0.2157
3:95943566:C:T	50	100	1	0.4205
3:95943579:G:A	50	100	1	0.02451
3:95943645:C:T	50	100	1	0.4168
3:95943757:A:T	50	100	0.97	0.03704
3:95943811:G:A	50	100	1	0.2157
3:95943901:A:G	50	100	1	0.2157
3:95943975:T:C	50	100	1	0.2157
3:95944009:T:C	50	100	1	0.2157
3:95944178:G:T	50	100	1	0.2157
3:95944220:C:T	50	100	1	0.3597
3:95944269:A:G	50	100	1	0.3615
3:95944311:G:T	50	100	1	0.216
3:95944346:T:C	50	100	1	0.01888
3:95944371:A:G	50	100	1	0.3615
3:95944444:C:A	50	100	1	0.4205
3:95944896:T:C	50	100	1	0.03704
3:95944913:C:T	50	100	1	0.1166
3:95945015:T:C	50	100	1	0.2157
3:95945049:G:A	50	100	1	0.2157
3:95945508:A:T	50	100	1	0.01452
3:95945555:G:A	50	98	0.98	0.02633
3:95945561:T:C	50	100	1	0.2157
3:95945617:A:G	50	100	1	0.2157
3:95945829:C:G	50	100	1	0.2373
3:95945888:A:C	50	100	1	0.2162
3:95945922:C:A	50	100	1	0.02451
3:95946470:G:A	50	100	1	0.05356
3:95946533:C:G	50	100	1	0.02451
3:95946963:T:A	50	100	1	0.03704
3:95947200:C:T	50	100	1	0.2159
3:95947298:G:T	50	100	1	0.2159
3:95947322:G:A	50	100	1	0.2159
3:95947342:T:C	50	100	1	0.3588
3:95947373:T:C	50	100	1	0.03105
3:95947390:G:A	50	100	1	0.2159
3:95947420:G:A	50	100	1	0.02487
3:95947646:C:T	50	100	1	0.2159
3:95947689:C:T	50	100	1	0.2159
3:95947723:C:T	50	100	1	0.2159
3:95947748:C:A	50	100	0.98	0.2159
3:95947766:G:A	50	100	1	0.216
3:95947772:A:G	50	100	1	0.2159
3:95947833:C:T	50	100	1	0.1939
3:95947895:T:G	50	100	0.99	0.3613
3:95948019:G:A	50	100	1	0.2159
3:95948145:A:G	50	100	1	0.4143
3:95948239:T:C	50	100	1	0.02996
3:95948331:G:T	50	100	1	0.2159
3:95948443:G:A	50	100	1	0.2159
3:95948514:C:A	50	100	1	0.03704
3:95948629:G:A	50	100	1	0.3967
3:95948633:C:A	50	100	1	0.2159
3:95948670:G:A	50	100	1	0.2184
3:95948886:G:A	50	100	1	0.2159
3:95948931:C:T	50	100	1	0.02306
3:95948962:G:A	50	100	1	0.2159
3:95949047:T:C	50	100	1	0.3967
3:95949067:A:G	50	100	1	0.07607
3:95949101:T:G	50	100	1	0.2159
3:95949226:A:G	50	100	1	0.216
3:95949278:T:C	50	100	1	0.216
3:95949286:T:C	50	100	1	0.0158
3:95949409:G:A	50	100	1	0.216
3:95949431:G:A	50	100	1	0.01543
3:95949440:G:A	50	100	1	0.02451
3:95949444:T:C	50	100	1	0.1915
3:95949498:G:C	50	100	1	0.05156
3:95949509:G:C	50	100	1	0.05156
3:95949547:G:A	50	100	1	0.02306
3:95949690:C:G	50	100	1	0.216
3:95949756:C:T	50	100	1	0.4139
3:95949765:A:G	50	100	1	0.2162
3:95949847:A:G	50	98	1	0.05174
3:95949901:G:A	50	100	1	0.216
3:95949910:G:T	50	100	1	0.216
3:95949923:T:C	50	100	1	0.216
3:95949937:C:T	50	100	1	0.216
3:95949974:T:C	50	100	1	0.4139
3:95950048:T:G	50	100	1	0.05156
3:95950061:G:C	50	100	0.99	0.2159
3:95950203:G:C	50	100	1	0.02451
3:95950278:T:G	50	100	1	0.2159
3:95950383:C:T	50	100	1	0.02179
3:95950401:T:G	50	100	1	0.2164
3:95950557:G:A	50	100	1	0.05156
3:95950806:C:T	50	98	1	0.2157
3:95950807:A:G	50	98	1	0.2157
3:95950846:G:C	50	100	1	0.4141
3:95950868:C:T	50	100	0.99	0.1178
3:95950953:T:G	50	100	1	0.4143
3:95950964:G:A	50	100	1	0.02306
3:95950969:C:T	50	100	1	0.3617
3:95951093:G:T	50	100	1	0.02451
3:95951111:A:C	50	100	1	0.2159
3:95951160:T:C	50	100	1	0.4254
3:95951199:A:G	50	100	1	0.03268
3:95951218:A:G	50	100	0.99	0.2157
3:95951294:G:A	50	100	1	0.2157
3:95951328:A:G	50	100	1	0.02197
3:95951335:T:C	50	98	0.78	0.03105
3:95951601:G:A	50	100	1	0.2157
3:95951635:C:T	50	100	1	0.2157
3:95952134:T:C	50	100	1	0.2159
3:95952266:C:T	50	100	1	0.2159
3:95952395:T:G	50	100	1	0.2159
3:95952448:T:C	50	100	0.99	0.4139
3:95952469:G:A	50	100	1	0.2159
3:95952497:G:T	50	100	1	0.2159
3:95952552:T:A	50	100	1	0.2159
3:95952611:G:A	50	100	1	0.03704
3:95952621:A:G	50	100	1	0.2159
3:95953000:T:C	50	100	0.97	0.05156
3:95953109:C:T	50	100	1	0.2157
3:95953121:C:T	50	100	1	0.2162
3:95953159:T:C	50	100	0.97	0.2157
3:95953404:C:A	50	100	1	0.2155
3:95953405:A:G	50	100	1	0.2153
3:95953727:T:G	50	100	1	0.2155
3:95953751:A:G	50	100	1	0.1213
3:95953823:C:A	50	100	1	0.2155
3:95953843:G:A	50	100	1	0.05138
3:95953946:C:G	50	100	1	0.4207
3:95954166:T:C	50	100	1	0.191
3:95954171:G:C	50	100	1	0.02197
3:95954180:A:T	50	100	1	0.02197
3:95954421:T:C	50	100	1	0.2155
3:95954451:T:C	50	100	0.94	0.01216
3:95954488:G:T	50	100	1	0.2155
3:95954511:G:A	50	100	1	0.4207
3:95954525:G:A	50	100	1	0.2155
3:95954845:T:A	50	100	1	0.1396
3:95954921:A:G	50	100	1	0.2157
3:95955028:G:A	50	100	1	0.07589
3:95955033:A:G	50	100	1	0.4143
3:95955043:C:G	50	100	1	0.2155
3:95955124:T:C	50	100	1	0.2155
3:95955133:C:T	50	100	1	0.0256
3:95955515:T:C	50	100	0.98	0.2155
3:95955625:T:G	50	100	1	0.2155
3:95955767:T:C	50	98	1	0.02487
3:95956001:G:T	50	100	1	0.02451
3:95956200:A:G	50	100	1	0.2155
3:95956279:C:T	50	100	1	0.02179
3:95956364:C:T	50	100	0.99	0.2155
3:95956873:A:G	50	100	1	0.02197
3:95957277:T:G	50	100	1	0.01525
3:95957336:A:T	50	100	1	0.3615
3:95957592:A:G	50	100	1	0.4139
3:95957681:T:C	50	100	1	0.2155
3:95957886:T:C	50	100	1	0.2159
3:95957897:A:G	50	100	1	0.2159
3:95957995:G:A	50	100	1	0.2184
3:95958130:G:A	50	100	1	0.01525
3:95958440:T:G	50	100	1	0.2162
3:95958468:C:T	50	100	1	0.2162
3:95958587:G:C	50	100	1	0.2162
3:95958734:A:G	50	98	0.93	0.08987
3:95958848:G:A	50	100	1	0.4139
3:95958884:A:T	50	100	1	0.2164
3:95958919:G:A	50	100	1	0.2162
3:95958923:C:T	50	100	1	0.3611
3:95959185:A:T	50	100	1	0.3586
3:95959486:C:T	50	100	1	0.2162
3:95959729:A:G	50	100	1	0.2162
3:95959811:A:G	50	100	0.99	0.1215
3:95959846:G:C	50	100	1	0.2369
3:95960005:G:T	50	100	1	0.08007
3:95960159:C:A	50	100	1	0.02578
3:95960278:T:G	50	100	1	0.02669
3:95960314:T:A	50	100	1	0.2162
3:95960366:G:A	50	100	0.98	0.3684
3:95960583:G:T	50	98	1	0.2242
3:95960756:C:A	50	100	1	0.2268
3:95961058:C:T	50	100	1	0.02741
3:95961308:A:T	50	98	1	0.3607
3:95961351:C:G	50	98	1	0.3607
3:95961517:G:A	50	100	1	0.4067
3:95962015:C:T	50	100	1	0.03377
3:95962156:T:C	50	100	1	0.2266
3:95962269:C:A	50	100	1	0.2266
3:95962289:G:T	50	100	1	0.02451
3:95962335:C:T	50	100	1	0.01888
3:95962602:T:G	50	100	1	0.03903
3:95962635:A:G	50	100	1	0.05447
3:95963001:G:A	50	100	1	0.4072
3:95963236:G:T	50	100	1	0.2269
3:95963253:C:T	50	98	1	0.2266
3:95963324:G:A	50	100	1	0.2369
3:95963541:T:G	50	100	1	0.407
3:95963570:A:C	50	100	1	0.3954
3:95963579:T:G	50	100	1	0.3951
3:95963796:G:A	50	100	1	0.02996
3:95963841:A:G	50	100	1	0.02578
3:95963890:C:T	50	100	1	0.3586
3:95964381:T:C	50	100	1	0.3607
3:95964391:T:C	50	100	0.95	0.03903
3:95964486:A:T	50	100	1	0.01961
3:95964518:C:T	50	100	1	0.07952
3:95964620:C:A	50	100	1	0.3509
3:95964695:G:A	50	100	1	0.1135
3:95964705:C:A	50	100	1	0.02451
3:95964719:A:G	50	100	1	0.0158
3:95964814:A:T	50	100	1	0.0285
3:95964965:G:T	50	100	1	0.4067
3:95965149:A:C	50	100	1	0.0285
3:95965289:T:A	50	100	1	0.0285
3:95965323:C:G	50	100	1	0.0285
3:95965517:A:G	50	100	1	0.0285
3:95965709:A:T	50	100	1	0.2952
3:95966004:A:G	50	100	1	0.02832
3:95966026:C:G	50	100	1	0.05556
3:95966411:T:C	50	100	1	0.3624
3:95966664:C:T	50	100	1	0.2375
3:95966713:C:T	50	100	1	0.3509
3:95966761:A:C	50	100	1	0.0285
3:95966835:T:C	50	100	1	0.02451
3:95966902:A:G	50	100	1	0.01598
3:95966983:G:A	50	100	1	0.0285
3:95967118:T:C	50	100	1	0.0285
3:95967288:G:A	49	100	0.96	0.0276
3:95967491:A:G	50	100	1	0.2631
3:95967498:C:T	50	100	1	0.1019
3:95967766:A:T	50	100	1	0.409
3:95967907:T:C	50	100	1	0.1814
3:95968233:C:T	50	100	0.99	0.01053
3:95968317:C:T	50	100	1	0.02832
3:95968653:T:C	50	100	1	0.407
3:95968788:A:G	50	100	1	0.01761
3:95968895:A:G	50	100	1	0.02832
3:95969032:T:G	50	100	1	0.11
3:95969257:G:T	50	100	1	0.01616
3:95969629:G:A	50	100	1	0.01561
3:95969705:C:A	50	100	1	0.1207
3:95969964:T:C	50	100	1	0.02451
3:95969999:A:G	50	100	1	0.1345
3:95970051:T:C	50	100	1	0.1215
3:95970090:T:C	50	100	0.99	0.4076
3:95970118:A:G	50	100	1	0.02832
3:95970161:C:A	50	100	1	0.3627
3:95970207:T:C	50	100	0.81	0.01162
3:95970766:C:T	50	100	1	0.01906
3:95970864:T:C	50	100	1	0.1245
3:95971104:C:T	50	100	0.99	0.1398
3:95971262:T:A	50	100	1	0.02433
3:95971434:C:G	50	100	1	0.3998
3:95971500:T:C	50	100	0.99	0.2725
3:95971961:T:C	50	100	1	0.3379
3:95972161:T:C	50	98	1	0.3179
3:95972163:T:C	50	98	0.98	0.1302
3:95972177:T:C	50	100	0.97	0.01344
3:95972299:T:C	50	100	1	0.4216
3:95972424:A:T	50	100	1	0.445
3:95972569:A:G	50	100	1	0.06391
3:95972687:C:A	50	100	1	0.02959
3:95972819:T:C	50	100	1	0.02977
3:95973020:C:T	50	100	1	0.01216
3:95973083:C:T	50	100	1	0.1302
3:95973130:T:A	50	100	1	0.01888
3:95973131:T:A	50	100	1	0.01216
3:95973235:C:T	50	100	1	0.2351
3:95973242:C:G	50	100	0.95	0.01707
3:95973251:T:G	50	100	0.99	0.01162
3:95973444:A:G	50	100	1	0.0118
3:95973448:T:C	50	100	0.97	0.2355
3:95973748:A:G	50	100	1	0.01979
3:95973762:T:A	50	100	1	0.4216
3:95973820:G:A	50	100	1	0.07643
3:95974195:A:C	50	100	1	0.3878
3:95974222:T:C	50	100	1	0.4216
3:95974268:G:C	50	100	1	0.08479
3:95974271:T:C	50	100	1	0.394
3:95974670:A:T	50	100	1	0.06209
3:95974879:C:G	50	100	1	0.02578
3:95975239:G:A	50	100	1	0.06427
3:95975485:C:T	50	100	1	0.3882
3:95975758:G:A	50	100	1	0.07444
3:95975893:A:G	50	100	1	0.1422
3:95975999:G:A	50	100	1	0.1224
3:95976470:A:T	50	100	1	0.01198
3:95976850:G:A	50	100	1	0.3951
3:95977279:A:C	50	100	1	0.4089
3:95977488:G:A	50	100	1	0.02342
3:95977623:T:C	50	100	1	0.02415
3:95977826:T:C	50	100	1	0.1305
3:95977972:G:A	50	100	1	0.02342
3:95978068:G:C	50	100	1	0.4232
3:95978598:A:T	50	100	1	0.0118
3:95978851:G:A	50	100	1	0.1225
3:95978881:G:T	50	100	1	0.1225
3:95979138:G:A	50	100	1	0.1794
3:95979147:C:T	50	100	1	0.0118
3:95979220:C:T	49	98	0.99	0.1816
3:95979290:G:A	50	100	1	0.07662
3:95979625:A:G	50	100	1	0.1794
3:95979694:A:G	50	100	1	0.0118
3:95979745:A:G	50	100	1	0.01906
3:95980302:T:G	48	100	1	0.08896
3:95980500:G:A	50	100	1	0.0354
3:95980523:T:C	50	100	1	0.0354
3:95980567:T:A	50	100	1	0.02796
3:95980735:C:T	50	100	1	0.02596
3:95981287:T:A	50	96	0.84	0.09949
3:95981375:G:C	50	100	1	0.02796
3:95981631:C:T	50	100	1	0.4218
3:95982049:A:G	50	100	1	0.4216
3:95982141:T:C	50	100	1	0.1304
3:95982427:A:T	50	100	1	0.02796
3:95982930:C:G	50	100	1	0.01271
3:95982942:C:T	50	100	1	0.4216
3:95982950:T:C	50	100	1	0.06681
3:95983022:G:A	50	100	0.96	0.03649
3:95983261:C:T	50	100	1	0.08479
3:95983304:T:C	50	100	1	0.02397
3:95983339:T:C	50	100	1	0.4183
3:95983473:G:C	50	98	1	0.3969
3:95983752:A:G	50	100	1	0.1425
3:95983799:G:A	50	98	0.98	0.07807
3:95983957:C:A	50	100	1	0.01943
3:95984237:T:A	50	100	0.99	0.0423
3:95984452:A:G	50	100	1	0.08043
3:95984524:T:G	50	100	1	0.01035
3:95985002:C:G	50	100	1	0.04194
3:95985077:A:G	50	100	1	0.0118
3:95985197:G:C	50	100	0.93	0.03758
3:95985513:C:T	50	98	0.99	0.2509
3:95985601:C:A	50	100	1	0.01198
3:95985645:A:G	50	100	0.99	0.181
3:95985736:A:C	50	100	1	0.219
3:95985847:A:G	50	100	0.98	0.04194
3:95986008:C:T	50	100	0.99	0.216
3:95986036:C:T	50	100	0.99	0.1785
3:95986203:G:A	50	100	1	0.1906
3:95986244:A:G	50	100	1	0.0276
3:95986546:T:C	50	100	1	0.0118
3:95987073:G:A	50	100	0.94	0.01162
3:95987326:A:G	50	100	0.98	0.0423
3:95987484:T:G	50	100	1	0.01271
3:95987652:A:G	50	96	1	0.1113
3:95987699:A:G	50	100	0.97	0.02869
3:95987721:G:A	50	100	0.99	0.1
3:95987790:G:A	50	98	0.97	0.07571
3:95987862:C:T	50	100	0.95	0.0305
3:95987985:G:A	50	100	0.99	0.01344
3:95988091:A:G	50	100	0.99	0.01471
3:95988404:G:A	50	100	0.98	0.1127
3:95988436:A:G	50	100	0.97	0.03014
3:95988774:C:T	50	100	0.96	0.01325
3:95989084:A:G	50	100	0.99	0.1638
3:95989093:T:A	50	100	1	0.07008
3:95989139:C:T	50	100	0.97	0.01362
3:95989193:A:T	50	100	0.99	0.132
3:95989218:G:A	50	100	0.98	0.132
3:95989501:G:C	50	100	0.98	0.01362
3:95989513:G:A	50	98	1	0.1093
3:95989582:T:C	50	100	0.97	0.02542
3:95989932:G:A	50	100	1	0.1572
3:95990080:G:A	50	96	1	0.03885
3:95990171:G:A	50	100	0.98	0.03686
3:95990217:G:T	50	100	0.98	0.03322
3:95990575:C:T	50	100	1	0.01434
3:95990677:C:G	50	100	1	0.07008
3:95990686:C:T	50	100	1	0.02469
3:95990864:G:T	50	100	1	0.03504
3:95990881:G:C	50	100	0.99	0.09314
3:95991010:A:G	50	100	1	0.06972
3:95991079:G:T	50	100	0.98	0.03322
3:95991220:G:A	50	100	1	0.01707
3:95991792:C:T	50	100	1	0.0187
3:95991997:G:C	50	100	1	0.1799
3:95992193:A:G	50	100	1	0.1636
3:95992217:T:C	50	100	0.97	0.02542
3:95992370:A:T	50	100	1	0.02542
3:95992510:C:T	50	100	1	0.03322
3:95992565:T:C	50	100	1	0.02342
3:95992952:C:G	50	100	1	0.1501
3:95992968:C:A	50	100	1	0.0138
3:95993272:C:T	50	100	1	0.1634
3:95993388:G:A	50	100	1	0.1412
3:95993466:T:C	50	100	1	0.1806
3:95993574:A:G	50	100	1	0.1487
3:95993629:T:A	50	100	1	0.03486
3:95993675:G:T	50	100	1	0.415
3:95993869:G:A	50	100	1	0.02342
3:95994262:A:G	50	100	1	0.1812
3:95994278:A:C	50	100	1	0.01344
3:95994351:T:C	50	100	1	0.181
3:95994409:T:C	50	100	1	0.1636
3:95994505:C:A	50	100	1	0.1806
3:95994614:A:C	50	100	1	0.1806
3:95994926:C:A	50	100	1	0.01198
3:95995076:A:G	50	100	1	0.1414
3:95995332:C:A	50	100	1	0.1474
3:95995430:A:G	50	100	1	0.01852
3:95995715:T:C	50	100	1	0.4149
3:95995918:C:T	50	98	1	0.4005
3:95996010:G:T	50	100	1	0.03341
3:95996166:T:G	50	100	1	0.3992
3:95996357:G:T	50	100	1	0.03359
3:95996361:A:G	50	100	1	0.03341
3:95996364:T:A	50	100	1	0.0866
3:95996604:T:C	50	100	1	0.01525
3:95996697:C:T	50	100	1	0.02524
3:95996785:G:A	49	100	1	0.01344
3:95996911:C:A	50	94	0.99	0.3842
3:95996913:A:C	50	100	0.99	0.1273
3:95996965:C:T	50	98	1	0.0797
3:95997233:T:C	50	100	1	0.0305
3:95997341:G:A	50	100	1	0.4168
3:95997355:A:G	50	100	1	0.01344
3:95997401:T:C	50	100	1	0.1786
3:95997572:G:T	50	100	1	0.01852
3:95997989:C:T	50	100	1	0.03341
3:95998008:A:C	50	100	1	0.0138
3:95998053:G:T	50	100	1	0.1414
3:95998054:A:T	50	100	1	0.1414
3:95998143:G:A	50	100	1	0.1414
3:95998188:C:T	50	100	1	0.03359
3:95999063:G:A	50	100	1	0.01344
3:95999224:A:G	50	100	1	0.01344
3:95999286:C:T	50	100	0.91	0.01362
3:95999605:G:A	50	100	1	0.02197
3:95999848:C:T	50	100	0.98	0.0797
3:96000044:C:A	50	100	1	0.3994
3:96000100:C:T	50	100	1	0.04575
3:96000187:C:T	50	100	1	0.01362
3:96000510:A:T	50	100	1	0.1412
3:96000885:A:C	50	100	1	0.1412
3:96001124:G:T	50	100	1	0.01888
3:96001243:C:G	50	100	1	0.1412
3:96001720:A:C	50	98	1	0.02233
3:96002467:G:T	50	100	1	0.04593
3:96002488:G:A	50	100	1	0.01943
3:96002559:T:A	50	100	1	0.0866
3:96003226:T:C	50	100	0.99	0.1414
3:96003342:T:C	50	100	0.99	0.01852
3:96003440:G:T	50	100	1	0.1786
3:96003495:C:T	50	100	1	0.1786
3:96003527:C:A	50	100	1	0.02687
3:96003619:A:C	50	100	1	0.4167
3:96003754:T:A	50	100	1	0.01325
3:96003868:G:A	50	100	1	0.01325
3:96003968:T:C	50	100	1	0.1788
3:96004147:A:G	50	100	0.98	0.01089
3:96004296:C:T	50	100	0.99	0.3992
3:96004594:C:A	49	100	0.99	0.02542
3:96004735:T:C	50	100	0.84	0.01344
3:96004872:T:C	50	100	1	0.07934
3:96004940:C:T	43	88.4	0.82	0.07244
3:96004991:C:T	40	85	0.68	0.09168
3:96005161:A:T	45	100	0.94	0.07262
3:96005216:G:T	34	94.1	0.93	0.1264
3:96005260:T:C	45	91.1	0.84	0.0443
3:96005262:C:T	43	97.7	0.89	0.1111
3:96005292:G:A	49	93.9	0.94	0.1825
3:96005330:G:A	50	98	0.87	0.01652
3:96005632:T:C	50	100	0.99	0.1543
3:96005666:G:A	50	100	0.99	0.02614
3:96005709:C:T	50	100	1	0.07988
3:96005759:G:C	50	100	1	0.03322
3:96006011:C:G	50	100	1	0.02542
3:96006036:A:G	50	100	1	0.01325
3:96006064:G:T	50	100	1	0.03032
3:96006121:C:T	50	100	1	0.0866
3:96006151:C:T	50	100	1	0.02542
3:96006166:C:A	50	100	1	0.0443
3:96006202:C:T	50	100	1	0.03014
3:96006307:C:G	50	100	1	0.1496
3:96006516:G:A	50	100	1	0.1783
3:96006589:G:A	50	98	1	0.01906
3:96006726:G:A	50	100	1	0.07625
3:96006918:C:G	50	100	0.97	0.0187
3:96006980:A:T	50	100	1	0.148
3:96007237:C:T	50	100	1	0.07988
3:96007818:A:G	50	100	1	0.07807
3:96008140:A:G	50	100	1	0.1416
3:96008276:T:C	50	100	1	0.01107
3:96008496:A:G	50	100	1	0.1403
3:96008878:A:G	50	100	1	0.01888
3:96008904:T:C	50	100	1	0.08696
3:96009072:C:T	50	100	0.92	0.08824
3:96009199:C:G	50	100	1	0.01325
3:96009464:G:T	50	100	1	0.08043
3:96009470:A:G	50	100	1	0.1783
3:96009501:T:G	50	100	1	0.1416
3:96009886:G:A	50	100	1	0.07062
3:96009983:G:A	50	100	1	0.01834
3:96010053:G:A	50	100	1	0.01888
3:96010096:A:C	50	100	1	0.02088
3:96010347:A:G	50	100	1	0.142
3:96010507:A:G	50	100	0.81	0.01235
3:96010908:T:C	50	100	1	0.05229
3:96010933:T:A	50	100	1	0.3998
3:96011060:T:C	50	100	1	0.4156
3:96011273:A:C	50	100	1	0.01325
3:96011332:C:A	50	100	1	0.03341
3:96011340:C:T	50	100	1	0.3992
3:96011731:G:A	50	100	1	0.142
3:96012047:A:G	50	100	1	0.0187
3:96012548:C:T	50	100	1	0.02524
3:96012637:A:G	50	100	1	0.02542
3:96012649:T:C	50	100	0.99	0.06736
3:96013014:T:C	50	98	1	0.154
3:96013315:A:G	50	100	1	0.01325
3:96013352:A:G	50	100	1	0.1481
3:96014023:C:G	50	100	1	0.01344
3:96014161:G:A	50	100	1	0.4503
3:96014238:A:G	50	100	1	0.03322
3:96014450:A:C	50	100	1	0.3994
3:96014451:C:A	50	100	1	0.01888
3:96014691:G:C	50	100	1	0.4138
3:96014781:C:T	50	100	1	0.01325
3:96015130:T:C	50	100	1	0.09296
3:96015175:A:G	50	100	1	0.01362
3:96015187:G:A	50	100	1	0.1961
3:96016004:C:G	50	100	1	0.155
3:96016071:G:A	50	100	1	0.1403
3:96016450:C:T	50	100	1	0.1431
3:96016636:G:A	50	100	1	0.1418
3:96017026:C:T	50	100	1	0.4156
3:96017296:T:C	50	100	1	0.01017
3:96017379:A:C	50	100	1	0.02542
3:96017405:G:A	50	100	1	0.01325
3:96017449:G:T	50	100	1	0.415
3:96017759:C:T	50	100	1	0.01779
3:96018203:C:T	50	100	1	0.4581
3:96018208:A:T	50	100	1	0.01325
3:96018674:G:A	50	100	1	0.148
3:96018678:T:G	50	100	1	0.1481
3:96018818:T:C	50	100	1	0.1218
3:96019088:T:C	50	100	1	0.201
3:96019312:A:T	50	100	1	0.1552
3:96019334:C:T	50	100	1	0.03322
3:96019942:A:C	50	100	1	0.01017
3:96019965:T:A	50	100	1	0.142
3:96020025:A:G	50	100	1	0.201
3:96020027:C:G	50	100	1	0.01325
3:96020065:C:T	50	100	1	0.02487
3:96020090:C:T	50	100	1	0.02542
3:96020656:G:A	50	100	1	0.02106
3:96020868:G:A	50	100	1	0.04448
3:96020882:C:T	50	100	1	0.1084
3:96021016:T:A	50	100	0.99	0.1416
3:96021017:C:T	50	100	1	0.03359
3:96021035:G:A	50	100	1	0.01325
3:96022035:A:T	39	84.6	0.88	0.1367
3:96022055:A:T	41	95.1	0.83	0.0276
3:96022056:T:A	43	95.3	0.84	0.0276
3:96022058:A:T	41	92.7	0.93	0.0886
3:96022076:A:T	43	76.7	0.99	0.4092
3:96022334:T:C	50	100	1	0.1416
3:96022412:G:A	50	100	1	0.1429
3:96022532:A:G	50	100	1	0.1411
3:96022547:T:C	50	100	1	0.03322
3:96023077:C:A	50	100	1	0.4158
3:96023101:A:G	50	100	1	0.3996
3:96023385:T:C	50	100	1	0.02542
3:96023461:C:A	50	100	1	0.1066
3:96023472:A:G	50	100	1	0.148
3:96023778:G:T	50	100	1	0.02542
3:96023897:C:T	50	100	1	0.1414
3:96024032:G:C	50	98	0.95	0.01943
3:96024133:C:T	50	100	1	0.01344
3:96024542:C:T	50	100	1	0.148
3:96024966:C:A	50	100	1	0.1545
3:96025108:C:T	50	100	1	0.01543
3:96025189:T:C	50	100	1	0.01888
3:96025463:C:A	50	100	1	0.4156
3:96025761:C:T	50	100	1	0.4172
3:96025898:T:A	50	100	1	0.01325
3:96026241:A:G	50	100	1	0.05465
3:96026567:T:G	50	100	1	0.01325
3:96026679:A:G	50	100	1	0.148
3:96026719:T:A	50	100	1	0.01017
3:96026752:A:G	50	100	1	0.01325
3:96026857:A:G	50	100	1	0.4101
3:96027153:C:T	50	100	1	0.1414
3:96027249:A:C	50	100	1	0.02179
3:96027594:G:A	50	100	1	0.1416
3:96027768:T:C	50	100	0.93	0.01089
3:96027925:C:T	50	100	1	0.4141
3:96028022:C:T	50	100	1	0.1414
3:96028069:T:G	50	100	0.97	0.07317
3:96028120:T:G	50	100	1	0.02487
3:96028275:A:G	50	100	1	0.04611
3:96028711:A:G	50	100	1	0.1547
3:96028960:T:C	49	98	1	0.2012
3:96029128:G:T	50	100	1	0.01888
3:96029170:C:T	50	100	1	0.01325
3:96029276:T:C	50	100	1	0.1547
3:96029461:C:T	50	100	1	0.108
3:96029467:C:T	50	100	1	0.148
3:96029672:A:G	50	100	1	0.1412
3:96030186:C:T	50	100	1	0.01325
3:96030365:T:C	50	100	1	0.01325
3:96031117:G:T	50	100	1	0.02124
3:96031167:G:A	50	100	1	0.01325
3:96031205:T:A	50	100	1	0.1066
3:96031532:T:G	50	100	1	0.1414
3:96031648:G:A	50	100	1	0.09513
3:96031957:A:G	50	100	1	0.1483
3:96032008:G:A	50	100	1	0.08007
3:96032357:A:G	50	100	1	0.01888
3:96032465:C:T	50	100	1	0.01416
3:96032466:C:T	50	100	1	0.03304
3:96032981:T:A	50	100	1	0.1064
3:96033126:A:G	50	100	1	0.02505
3:96033390:T:G	50	100	1	0.1414
3:96033723:A:C	50	100	1	0.1209
3:96033756:G:T	50	100	1	0.0955
3:96033804:C:G	50	100	1	0.03304
3:96033828:G:T	50	100	1	0.4143
3:96033849:A:G	50	100	1	0.02996
3:96033915:C:T	50	100	1	0.01888
3:96034008:C:T	50	100	1	0.0955
3:96034158:A:C	50	100	1	0.1492
3:96034438:G:A	50	100	1	0.1414
3:96034466:C:T	50	100	1	0.14
3:96034514:C:A	50	100	1	0.01017
3:96034518:T:A	50	100	1	0.02505
3:96034544:C:T	50	100	1	0.01344
3:96034597:A:C	50	100	1	0.02179
3:96034608:A:C	50	100	1	0.05447
3:96034627:T:C	50	100	1	0.08188
3:96034720:C:T	50	100	1	0.108
3:96034860:T:C	50	100	1	0.1414
3:96035396:G:A	50	100	1	0.1554
3:96035808:C:G	50	100	0.93	0.01834
3:96035878:A:T	50	100	1	0.1547
3:96035906:G:A	50	100	1	0.04448
3:96035969:C:A	50	100	1	0.04466
3:96036120:A:T	50	100	1	0.01071
3:96036153:A:G	50	100	1	0.1489
3:96036957:T:C	50	100	1	0.03304
3:96036960:T:G	50	100	1	0.417
3:96037256:G:A	50	100	1	0.1412
3:96037325:A:T	50	100	1	0.4561
3:96037436:A:G	50	100	1	0.1213
3:96037571:A:G	50	100	1	0.4561
3:96037886:T:C	50	100	1	0.1481
3:96037969:A:T	50	100	0.99	0.1487
3:96038051:T:C	50	100	1	0.1412
3:96038327:T:C	50	100	1	0.01888
3:96038400:C:A	50	100	1	0.02124
3:96038512:A:G	50	100	1	0.01362
3:96038525:C:A	50	100	1	0.01344
3:96038590:A:G	50	100	1	0.01344
3:96039080:G:A	50	100	1	0.02996
3:96039651:A:G	50	100	1	0.108
3:96039698:T:C	50	100	1	0.108
3:96039905:C:T	50	100	1	0.01344
3:96040481:T:A	50	100	1	0.03304
3:96040549:T:C	50	100	1	0.167
3:96040645:C:A	50	100	1	0.1414
3:96040876:G:A	50	100	0.99	0.01071
3:96041436:T:A	50	100	0.99	0.05465
3:96041466:A:G	50	100	1	0.03304
3:96041587:A:G	50	100	1	0.01888
3:96041654:T:C	50	100	1	0.108
3:96041711:G:A	50	96	0.99	0.4134
3:96041824:T:C	50	100	1	0.02505
3:96041933:T:A	50	100	1	0.03341
3:96042082:T:C	50	100	0.99	0.1213
3:96042283:T:G	50	100	0.99	0.4179
3:96042543:A:G	50	100	1	0.01362
3:96042675:G:C	50	100	1	0.4014
3:96042790:C:T	50	100	1	0.4003
3:96043430:A:G	50	100	0.98	0.0207
3:96043973:C:G	50	98	1	0.1487
3:96044194:A:G	50	100	1	0.1668
3:96044363:A:G	50	100	1	0.1412
3:96044608:G:C	50	100	1	0.01344
3:96044750:C:T	50	100	1	0.03304
3:96045004:A:G	50	100	1	0.1538
3:96045429:A:G	50	100	1	0.01344
3:96045600:G:T	50	100	1	0.01852
3:96045707:T:A	50	100	1	0.1474
3:96045734:C:T	50	100	1	0.05447
3:96045816:A:G	50	100	1	0.01834
3:96045866:C:A	50	100	1	0.02505
3:96046075:G:A	50	100	1	0.1494
3:96046234:G:C	50	100	1	0.1211
3:96046241:C:T	50	100	1	0.02197
3:96046447:C:G	50	100	1	0.01126
3:96046543:A:G	50	100	1	0.1471
3:96046629:T:A	50	100	1	0.1483
3:96046746:C:T	50	100	1	0.3163
3:96047214:C:T	50	100	0.98	0.1743
3:96047268:G:T	50	100	1	0.1412
3:96047421:G:A	50	100	1	0.05447
3:96047459:A:G	50	100	1	0.01852
3:96047493:G:C	50	100	1	0.1536
3:96047647:C:T	50	100	1	0.108
3:96047651:G:T	50	100	1	0.01325
3:96047704:C:T	50	100	1	0.03304
3:96047861:T:C	50	100	0.99	0.01017
3:96047868:G:T	50	100	0.99	0.01017
3:96048189:T:C	50	100	1	0.1668
3:96048244:A:T	50	100	1	0.1474
3:96048736:C:T	50	100	1	0.1491
3:96048849:G:T	50	100	1	0.01416
3:96048858:T:G	50	100	1	0.01543
3:96048956:T:C	50	100	1	0.01525
3:96048992:A:T	50	100	1	0.08007
3:96049157:C:G	50	100	1	0.1489
3:96049328:A:G	50	100	1	0.1536
3:96049393:T:C	50	100	0.96	0.01325
3:96049488:G:A	50	100	0.96	0.03322
3:96049519:C:A	50	100	1	0.01888
3:96049528:C:T	50	100	0.98	0.1407
3:96049719:C:T	50	100	1	0.05447
3:96049726:A:C	50	100	1	0.03903
3:96049824:A:G	50	100	0.98	0.1209
3:96049957:A:T	50	100	1	0.1414
3:96049999:G:A	50	100	1	0.167
3:96050204:G:A	50	100	1	0.1489
3:96050249:A:G	50	100	1	0.01543
3:96050354:G:T	50	100	0.99	0.1536
3:96050357:A:G	50	100	1	0.1668
3:96050859:A:G	50	100	1	0.1476
3:96051005:C:G	50	100	0.92	0.05483
3:96051086:C:A	50	100	1	0.01325
3:96051111:G:A	50	100	1	0.1536
3:96051188:A:C	50	100	1	0.01325
3:96051191:T:C	50	98	1	0.1474
3:96051329:T:G	50	100	0.98	0.1549
3:96051359:T:C	50	100	1	0.01325
3:96051572:T:G	50	100	1	0.4143
3:96051978:G:A	50	100	1	0.0236
3:96052117:G:A	50	100	1	0.02487
3:96052411:C:T	50	100	1	0.02487
3:96052553:C:T	50	100	1	0.1534
3:96052635:G:A	50	100	1	0.02179
3:96052699:G:A	50	100	1	0.1414
3:96052713:A:G	50	100	1	0.1607
3:96052755:C:G	50	98	1	0.1474
3:96052775:T:G	50	100	1	0.05447
3:96052966:C:G	50	100	1	0.02996
3:96052982:A:G	50	100	1	0.01325
3:96053288:A:G	50	100	1	0.1476
3:96053350:G:T	50	100	1	0.1536
3:96053794:A:T	50	100	0.99	0.148
3:96054397:C:T	50	100	1	0.1062
3:96054772:A:G	50	100	0.99	0.1538
3:96054807:A:G	50	100	1	0.1467
3:96054938:A:C	50	100	1	0.05447
3:96055449:T:C	50	100	1	0.1545
3:96055856:A:G	50	100	0.99	0.02469
3:96056134:G:A	50	100	1	0.3168
3:96056171:A:C	49	100	1	0.154
3:96056342:G:A	50	100	1	0.4161
3:96056379:G:C	50	100	1	0.1536
3:96056383:T:C	50	100	1	0.1077
3:96056400:T:C	50	100	1	0.4227
3:96056792:C:A	50	100	1	0.03304
3:96056841:T:G	50	100	1	0.1668
3:96056944:C:A	50	100	1	0.08007
3:96056945:A:G	50	100	1	0.01325
3:96057148:C:A	50	100	1	0.4145
3:96057298:C:T	50	100	1	0.4132
3:96057309:T:C	50	100	1	0.4132
3:96057531:T:C	50	100	1	0.398
3:96057855:C:T	50	100	1	0.02179
3:96057859:T:C	50	100	0.99	0.03377
3:96058040:C:A	50	100	1	0.1416
3:96058531:G:A	50	100	0.88	0.02487
3:96058563:G:C	50	100	0.99	0.4775
3:96058791:G:A	50	100	0.98	0.1118
3:96059130:G:A	50	100	0.99	0.0443
3:96059134:C:T	50	100	1	0.01144
3:96059193:C:T	50	100	0.94	0.06409
3:96059255:T:C	50	98	0.96	0.3794
3:96059325:G:A	50	100	0.95	0.02487
3:96059456:A:T	50	100	1	0.01053
3:96059773:C:A	50	100	1	0.01906
3:96060304:C:T	50	100	0.93	0.01107
3:96060573:T:C	50	100	0.95	0.01325
3:96060602:C:G	49	100	1	0.4176
3:96060763:G:A	50	100	0.98	0.03159
3:96060843:T:C	50	100	1	0.03468
3:96061079:T:C	50	100	0.98	0.1993
3:96061440:C:T	50	100	1	0.1211
3:96061478:T:C	50	100	1	0.1641
3:96061551:A:G	50	100	0.99	0.09205
3:96062048:G:A	50	100	1	0.01307
3:96062996:C:G	50	100	1	0.1
3:96063110:C:G	49	100	1	0.09967
3:96063413:G:C	50	100	1	0.156
3:96063820:A:C	50	100	1	0.156
3:96064219:A:G	50	100	1	0.1952
3:96064720:T:G	50	100	0.99	0.09931
3:96064747:G:T	50	100	1	0.1572
3:96064944:T:G	50	100	1	0.01906
3:96065151:G:T	50	100	0.99	0.09949
3:96065201:A:G	50	100	1	0.4185
3:96065261:T:G	50	100	1	0.1572
3:96065462:G:T	50	100	0.98	0.07026
3:96065788:A:C	50	100	1	0.1946
3:96065931:C:A	50	100	0.96	0.02941
3:96065952:T:C	50	100	1	0.1614
3:96066028:A:G	50	100	1	0.3983
3:96066433:C:T	50	98	1	0.4385
3:96066499:G:A	50	100	1	0.156
3:96066810:A:C	50	100	1	0.1013
3:96066942:T:C	50	100	0.96	0.02959
3:96067312:G:A	50	100	1	0.4397
3:96067383:G:A	50	100	1	0.06609
3:96067585:T:C	50	100	1	0.1576
3:96067672:A:T	50	100	0.97	0.03595
3:96067717:G:A	50	100	1	0.4397
3:96067982:G:A	50	100	0.97	0.03595
3:96068140:C:T	49	100	1	0.0216
3:96068234:G:A	50	100	1	0.1605
3:96068586:T:C	50	100	1	0.0659
3:96068678:T:A	50	100	1	0.4397
3:96068749:C:T	50	100	0.9	0.01107
3:96068886:C:G	49	100	1	0.4399
3:96068916:G:A	50	100	0.99	0.09931
3:96068974:G:T	50	100	1	0.02106
3:96068979:A:G	50	100	0.98	0.1565
3:96069071:G:A	50	100	1	0.02306
3:96069093:T:A	50	100	1	0.01543
3:96069551:C:T	50	100	1	0.1563
3:96069624:C:T	50	100	1	0.01344
3:96069629:C:T	50	100	1	0.01507
3:96069670:T:C	50	100	0.98	0.04248
3:96070221:G:A	50	100	0.99	0.02106
3:96070525:A:G	50	100	1	0.1806
3:96070629:C:T	50	100	0.93	0.01452
3:96070653:T:C	50	100	1	0.1509
3:96070837:C:T	50	100	1	0.02142
3:96071037:A:G	50	100	1	0.2033
3:96071312:G:A	50	98	1	0.4306
3:96071314:G:A	50	98	1	0.4185
3:96071394:A:G	50	100	1	0.1943
3:96071436:G:A	50	100	0.99	0.01307
3:96071480:T:C	50	100	1	0.02106
3:96071971:G:C	50	100	1	0.09949
3:96072269:T:A	50	100	1	0.02342
3:96073415:C:T	50	100	0.91	0.01471
3:96073809:G:A	50	100	1	0.04648
3:96074102:G:T	50	100	1	0.195
3:96074152:A:G	50	100	1	0.1042
3:96074367:C:G	50	100	1	0.01307
3:96074898:C:T	50	100	1	0.1592
3:96075483:T:A	50	100	1	0.0216
3:96075658:T:A	50	100	1	0.02088
3:96075736:A:T	50	100	1	0.155
3:96076078:G:A	50	98	1	0.2048
3:96076118:A:G	50	100	0.99	0.205
3:96076432:T:G	50	100	1	0.4219
3:96076518:G:A	50	100	1	0.1674
3:96076667:T:C	50	100	0.98	0.2046
3:96077095:G:A	50	100	0.95	0.01634
3:96077577:C:T	50	100	1	0.4405
3:96077608:C:T	50	100	1	0.0345
3:96078348:A:G	50	100	1	0.1794
3:96078440:C:T	50	100	1	0.01071
3:96078549:A:G	50	100	1	0.1794
3:96078656:T:C	50	100	1	0.4223
3:96078848:G:A	50	100	1	0.1549
3:96078922:C:A	50	100	1	0.1894
3:96079214:A:T	50	100	1	0.02451
3:96079232:C:T	50	100	1	0.02814
3:96079381:A:G	50	100	1	0.189
3:96079496:T:C	50	98	1	0.1089
3:96079680:G:A	50	100	0.98	0.01616
3:96079780:A:C	50	100	1	0.02814
3:96079824:C:T	50	98	1	0.1799
3:96079825:G:A	50	100	1	0.1797
3:96079882:A:C	50	98	1	0.1794
3:96079913:G:A	49	93.9	0.99	0.1794
3:96079947:C:A	49	98	1	0.01271
3:96080089:C:T	48	95.8	1	0.1549
3:96080128:A:G	50	100	1	0.0158
3:96080251:A:C	50	98	1	0.1794
3:96080337:G:A	50	98	1	0.1794
3:96080515:C:T	50	100	1	0.1797
3:96080620:T:G	50	98	1	0.4227
3:96080702:A:G	50	100	0.93	0.01471
3:96080716:A:C	50	98	1	0.09822
3:96080825:C:T	50	100	1	0.3974
3:96080828:A:C	49	98	1	0.1549
3:96081146:T:A	49	100	1	0.02142
3:96081158:G:T	49	100	1	0.0216
3:96081199:C:T	47	100	1	0.1894
3:96081236:A:C	48	95.8	1	0.1549
3:96081554:C:T	49	100	0.99	0.08152
3:96081681:A:G	50	90	0.99	0.4383
3:96081771:T:A	50	98	1	0.1549
3:96081772:T:A	50	98	1	0.1794
3:96081781:A:G	50	100	1	0.02033
3:96081807:A:G	50	100	1	0.1959
3:96081840:A:T	50	100	1	0.04448
3:96081895:G:T	50	98	1	0.1549
3:96081923:A:G	50	100	1	0.08206
3:96082189:T:C	50	98	1	0.4228
3:96082287:C:G	50	100	1	0.02033
3:96082455:T:C	50	98	1	0.1794
3:96082523:T:C	48	100	1	0.02197
3:96082527:C:T	48	97.9	0.99	0.2081
3:96082990:T:C	50	100	1	0.1959
3:96083058:C:G	50	98	1	0.1794
3:96083836:T:C	50	98	1	0.1792
3:96083894:A:C	50	100	1	0.02033
3:96084078:G:T	50	100	1	0.02614
3:96084241:T:C	50	100	1	0.04448
3:96084626:C:G	49	100	1	0.1794
3:96084727:C:G	50	100	1	0.1895
3:96084849:A:C	50	100	1	0.2286
3:96084905:C:A	50	100	0.71	0.01053
3:96084914:T:C	50	100	1	0.4221
3:96085150:T:G	50	100	1	0.1794
3:96085311:A:G	50	100	1	0.4089
3:96085358:A:G	50	100	1	0.1959
3:96085367:T:C	50	100	0.96	0.1091
3:96085459:C:G	50	100	0.99	0.01489
3:96085546:C:G	50	100	1	0.1799
3:96085602:A:G	50	98	0.97	0.1572
3:96086012:C:A	50	100	1	0.02197
3:96086268:T:A	50	100	1	0.02179
3:96086322:G:A	50	100	1	0.01888
3:96086347:G:A	50	100	0.99	0.01489
3:96086384:C:T	50	100	1	0.1794
3:96086498:A:C	50	100	1	0.1794
3:96086567:C:G	50	100	1	0.1055
3:96086598:C:T	50	100	1	0.0345
3:96086720:T:C	50	100	0.99	0.1794
3:96087045:T:C	50	100	1	0.02288
3:96087111:A:G	50	100	1	0.02288
3:96087290:G:A	50	100	1	0.02451
3:96087477:A:T	50	100	1	0.1796
3:96087657:A:G	50	100	1	0.01089
3:96087716:A:G	50	100	1	0.1792
3:96087955:T:C	50	100	1	0.02179
3:96088521:A:G	50	100	0.99	0.01489
3:96088525:T:C	50	100	1	0.02197
3:96088787:T:C	50	100	1	0.1794
3:96089123:C:A	50	100	1	0.1051
3:96089205:C:T	50	100	1	0.4234
3:96089305:A:T	50	98	1	0.1792
3:96089492:G:T	50	100	1	0.1547
3:96089586:A:G	50	100	1	0.1955
3:96089602:T:C	50	100	1	0.02197
3:96089876:T:C	50	100	1	0.1055
3:96089936:A:G	50	100	1	0.1955
3:96089963:C:G	50	100	1	0.1547
3:96090161:C:T	50	100	1	0.4455
3:96090456:G:A	50	100	1	0.0158
3:96090467:T:C	50	100	1	0.02088
3:96090619:A:G	50	100	1	0.01271
3:96091016:C:T	50	100	1	0.02887
3:96091035:T:C	50	100	1	0.02033
3:96091080:C:T	50	100	1	0.04394
3:96091122:A:G	50	100	1	0.02451
3:96091131:C:A	50	100	1	0.1051
3:96091282:G:A	50	100	1	0.02179
3:96091492:C:G	50	100	1	0.423
3:96091851:A:T	50	100	0.98	0.155
3:96091948:A:G	50	100	1	0.4234
3:96092072:A:C	50	100	1	0.1794
3:96092538:C:G	50	100	1	0.1794
3:96092676:A:G	50	100	1	0.4234
3:96092955:G:A	50	100	1	0.02288
3:96093659:C:A	50	100	1	0.01616
3:96093765:T:C	50	100	1	0.1794
3:96093788:C:T	50	100	0.99	0.1351
3:96093789:C:G	50	100	1	0.02451
3:96093826:A:T	50	100	1	0.1797
3:96093992:T:A	50	100	1	0.1549
3:96094035:G:A	50	100	0.99	0.1053
3:96094501:A:G	50	100	1	0.4234
3:96094635:A:T	50	100	1	0.4234
3:96094746:C:G	50	100	1	0.1885
3:96094858:A:C	50	100	1	0.4448
3:96094915:C:A	50	100	1	0.1592
3:96095219:C:T	50	100	1	0.02977
3:96095349:C:G	50	100	1	0.1885
3:96095449:G:A	50	100	1	0.1549
3:96095482:G:A	50	100	0.98	0.02342
3:96095515:A:C	50	100	1	0.1549
3:96096002:C:A	50	100	1	0.1596
3:96096136:C:T	50	100	1	0.08206
3:96096198:C:T	50	100	1	0.1572
3:96096262:A:G	50	100	1	0.1794
3:96096287:T:A	50	100	1	0.02778
3:96096350:A:G	50	100	1	0.01616
3:96096359:T:C	50	100	1	0.02451
3:96096515:T:G	50	98	1	0.1058
3:96096622:G:T	50	100	1	0.08243
3:96097009:T:C	50	100	1	0.01688
3:96097309:C:A	50	100	1	0.1921
3:96097538:G:A	50	100	1	0.0207
3:96097683:A:T	50	100	1	0.1921
3:96098027:G:A	50	100	1	0.01144
3:96098437:A:T	50	100	1	0.423
3:96098475:A:G	50	100	1	0.1921
3:96098482:G:A	50	100	1	0.1921
3:96098860:A:G	50	100	1	0.03831
3:96099245:T:C	50	100	1	0.04339
3:96099445:C:A	50	100	1	0.09695
3:96099504:T:G	50	98	1	0.04357
3:96099512:T:A	50	100	1	0.4219
3:96099544:T:C	50	100	1	0.1808
3:96099790:C:G	50	100	1	0.1805
3:96099813:A:G	50	100	1	0.1719
3:96099945:T:C	50	100	1	0.1718
3:96100487:T:G	50	100	0.95	0.01126
3:96101324:T:C	50	100	1	0.03867
3:96101328:T:C	50	100	0.95	0.01126
3:96101463:T:C	50	100	1	0.01271
3:96101590:C:G	50	100	1	0.1051
3:96101933:A:G	50	100	1	0.01507
3:96102328:C:T	50	100	1	0.01271
3:96102354:G:A	50	100	0.99	0.02778
3:96102504:A:G	50	100	1	0.1049
3:96102665:C:T	50	100	1	0.4221
3:96102718:G:C	50	100	1	0.01271
3:96103028:A:G	50	100	1	0.1972
3:96103107:T:C	50	100	1	0.1204
3:96103111:C:T	50	100	1	0.1919
3:96103327:C:T	50	100	1	0.0187
3:96103376:G:A	50	100	0.95	0.01126
3:96103905:T:C	50	100	1	0.03976
3:96103939:A:G	50	100	1	0.02469
3:96104402:A:G	50	100	1	0.1051
3:96104464:T:C	50	100	1	0.1547
3:96104475:T:C	50	100	1	0.1917
3:96104513:T:C	50	100	1	0.4212
3:96104679:G:A	50	100	1	0.2874
3:96105153:T:G	50	100	0.65	0.01362
3:96105467:A:T	50	98	0.94	0.01289
3:96105517:G:C	50	100	1	0.1926
3:96105625:G:A	50	100	0.97	0.04375
3:96105712:G:T	50	100	1	0.01834
3:96105847:C:T	50	100	1	0.1928
3:96106238:C:A	50	100	0.99	0.02778
3:96106322:G:A	50	98	0.99	0.1247
3:96106423:G:A	50	100	0.99	0.02778
3:96106635:A:G	50	100	0.99	0.1921
3:96106742:G:A	50	100	1	0.01834
3:96106835:A:G	50	100	1	0.4237
3:96107307:C:T	50	100	1	0.01053
3:96107518:C:T	50	100	0.98	0.1601
3:96107557:T:C	50	100	0.99	0.01162
3:96107698:C:T	50	100	1	0.4299
3:96107778:C:T	50	100	1	0.01216
3:96107852:C:T	50	100	1	0.1541
3:96107862:C:A	50	100	1	0.01162
3:96108472:A:T	50	100	0.99	0.03813
3:96108778:A:T	50	100	1	0.01598
3:96108905:T:C	50	100	1	0.07298
3:96109212:G:C	50	100	1	0.3689
3:96109281:C:G	50	100	1	0.1712
3:96109307:C:T	50	100	0.99	0.03813
3:96109396:A:T	50	100	0.99	0.02778
3:96109680:C:T	50	100	1	0.1712
3:96109847:A:G	50	100	1	0.126
3:96109961:A:T	50	100	1	0.01162
3:96110153:A:G	50	100	1	0.01543
3:96110406:T:G	50	100	1	0.0207
3:96110623:G:A	50	100	1	0.1917
3:96110676:C:T	50	100	1	0.1534
3:96110949:G:C	50	100	1	0.4223
3:96110967:A:G	50	100	1	0.01035
3:96111971:A:G	50	100	1	0.1915
3:96112067:G:C	50	100	0.99	0.0443
3:96112181:A:C	50	100	1	0.1601
3:96112227:T:A	50	100	1	0.0207
3:96112346:T:G	50	100	1	0.04339
3:96112755:A:T	50	100	1	0.1465
3:96112951:T:A	50	100	1	0.0118
3:96112959:G:A	50	100	1	0.1703
3:96113088:T:A	50	100	1	0.01253
3:96113505:T:A	50	100	1	0.1703
3:96113586:C:T	50	100	1	0.1708
3:96113684:C:G	50	100	0.99	0.08243
3:96113990:G:T	50	96	0.79	0.06336
3:96114273:C:A	50	100	0.97	0.04466
3:96114440:A:G	50	100	1	0.4237
3:96114884:A:C	50	100	0.99	0.1605
3:96114948:A:G	50	100	1	0.02578
3:96115078:A:G	50	100	0.98	0.08878
3:96115281:T:C	50	100	0.95	0.05084
3:96115446:A:C	50	100	1	0.01144
3:96115568:A:C	50	100	1	0.4248
3:96115817:T:A	50	100	1	0.1236
3:96115989:T:C	50	100	1	0.4248
3:96116011:C:A	50	100	1	0.1015
3:96116015:C:T	50	100	1	0.01071
3:96116182:A:T	49	95.9	0.97	0.1783
3:96116381:C:T	50	100	1	0.1915
3:96116457:A:G	50	100	1	0.427
3:96116744:C:T	50	100	1	0.4239
3:96116858:G:C	50	100	0.97	0.1095
3:96116980:C:T	50	100	1	0.02415
3:96117117:G:A	50	100	1	0.1487
3:96117258:A:G	50	100	1	0.1881
3:96117293:T:G	50	100	1	0.01144
3:96117487:G:A	50	100	1	0.4239
3:96117614:G:A	50	100	0.99	0.02778
3:96117718:G:T	50	92	0.81	0.02723
3:96117758:T:A	50	100	1	0.1808
3:96117760:A:C	50	100	1	0.01144
3:96118050:A:G	50	100	1	0.102
3:96118067:C:A	50	100	0.98	0.0167
3:96118098:C:T	50	100	1	0.01035
3:96118200:C:A	50	100	1	0.02324
3:96118359:A:G	50	100	1	0.01235
3:96118770:C:T	50	100	1	0.2228
3:96118884:A:G	50	100	1	0.04049
3:96119066:G:T	50	100	1	0.1536
3:96119529:G:A	50	100	1	0.1928
3:96119863:C:T	50	98	1	0.2331
3:96119977:G:T	50	100	1	0.193
3:96120133:A:G	50	100	1	0.01071
3:96120715:G:A	50	100	1	0.03214
3:96120787:T:A	50	100	1	0.01071
3:96120886:C:T	50	100	1	0.1732
3:96121222:T:A	50	100	1	0.2333
3:96121618:A:G	50	100	1	0.2333
3:96121685:C:T	50	100	1	0.03214
3:96121749:C:T	50	100	1	0.01144
3:96122055:A:G	50	100	1	0.03232
3:96122343:A:T	49	91.8	0.86	0.06264
3:96122345:A:T	49	87.8	0.99	0.1344
3:96122347:A:T	49	89.8	0.97	0.2687
3:96122349:A:T	49	85.7	0.94	0.3477
3:96122351:T:A	49	98	0.77	0.02124
3:96122484:A:G	50	100	0.99	0.4248
3:96122723:A:T	50	100	1	0.07099
3:96122725:T:A	50	100	1	0.01235
3:96122892:T:G	50	100	1	0.01162
3:96123052:C:T	50	100	1	0.126
3:96123256:G:A	50	100	1	0.01071
3:96123909:C:T	50	100	1	0.01253
3:96124608:T:G	50	100	1	0.156
3:96124769:T:G	50	100	1	0.03214
3:96124793:G:A	50	100	1	0.02651
3:96124953:G:T	49	100	1	0.01162
3:96125287:G:T	50	100	1	0.01126
3:96125313:A:C	50	100	1	0.06064
3:96125371:C:T	50	100	1	0.03214
3:96125533:T:A	50	100	1	0.01071
3:96125649:A:C	50	100	1	0.02033
3:96125723:G:T	50	100	1	0.01144
3:96125769:G:A	50	100	0.99	0.4261
3:96125948:A:T	50	100	1	0.01071
3:96126289:A:G	50	100	1	0.06718
3:96126430:A:C	50	100	1	0.01035
3:96126938:G:A	50	100	1	0.1344
3:96127329:T:G	50	100	1	0.1545
3:96127887:A:T	50	100	1	0.2015
3:96128187:A:C	50	100	1	0.01071
3:96128529:C:T	50	100	1	0.02033
3:96129175:C:G	50	100	1	0.0305
3:96129358:T:C	50	100	1	0.03214
3:96129373:T:A	50	100	1	0.03214
3:96129705:A:C	50	100	1	0.2335
3:96129789:A:G	50	100	1	0.01271
3:96130056:A:G	50	100	1	0.0305
3:96130062:C:T	50	100	1	0.1737
3:96130238:G:C	50	100	1	0.03214
3:96130288:A:C	50	100	0.99	0.2021
3:96130318:C:T	50	100	1	0.01162
3:96130339:C:A	50	100	1	0.02033
3:96130340:A:G	50	100	0.98	0.1102
3:96130462:G:A	50	100	1	0.1723
3:96130566:C:G	50	100	1	0.01035
3:96130759:A:G	49	100	0.97	0.1324
3:96130842:C:T	50	100	0.97	0.05919
3:96131250:C:T	50	100	0.99	0.3647
3:96131512:T:C	50	100	0.99	0.2289
3:96131990:T:C	50	100	1	0.01017
3:96132312:T:C	50	100	1	0.232
3:96132428:A:T	50	100	1	0.07262
3:96132451:C:T	50	100	1	0.07734
3:96132670:G:A	50	100	1	0.07734
3:96132762:T:C	50	100	1	0.06463
3:96132864:A:C	50	100	1	0.2965
3:96133457:C:T	50	100	1	0.06463
3:96133598:T:G	50	100	1	0.2965
3:96133630:G:A	50	100	1	0.2963
3:96133953:G:A	50	100	1	0.07298
3:96134011:T:G	50	100	1	0.2965
3:96134420:A:G	50	100	1	0.1558
3:96134683:A:G	50	100	1	0.2965
3:96134777:C:G	50	100	1	0.1547
3:96134780:C:T	50	100	1	0.2965
3:96134919:G:T	50	100	1	0.04194
3:96134924:A:T	50	100	1	0.2965
3:96135060:A:G	50	100	1	0.0158
3:96135415:T:C	50	100	1	0.1178
3:96135686:G:A	50	100	1	0.4408
3:96135710:G:A	50	100	1	0.06463
3:96135758:G:C	50	100	1	0.2967
3:96135795:A:T	50	100	1	0.01561
3:96135821:C:T	50	100	1	0.06463
3:96135845:T:C	50	100	1	0.2351
3:96135927:C:T	50	100	1	0.06463
3:96136150:T:A	50	100	1	0.03903
3:96136190:A:G	50	100	0.99	0.236
3:96137166:C:T	50	100	1	0.01107
3:96137187:A:G	50	100	1	0.06064
3:96137285:C:T	50	100	1	0.06463
3:96137324:T:C	50	100	1	0.2968
3:96137419:A:G	50	100	1	0.2351
3:96137555:G:A	50	100	1	0.1549
3:96137794:A:C	50	100	1	0.06064
3:96137800:A:G	50	100	1	0.02524
3:96137908:C:T	50	100	1	0.01398
3:96138213:T:C	50	100	0.93	0.05138
3:96138320:C:G	50	100	1	0.2979
3:96138395:G:T	50	100	0.99	0.4237
3:96138752:C:T	50	100	1	0.2977
3:96138791:C:A	50	100	1	0.02324
3:96138874:T:C	50	100	0.98	0.01053
3:96138898:C:T	50	100	0.94	0.03014
3:96139011:C:T	50	100	1	0.4101
3:96139699:T:C	50	100	1	0.01071
3:96139847:T:C	50	100	1	0.03994
3:96140204:T:A	50	100	1	0.03903
3:96140520:T:C	50	100	1	0.4401
3:96140526:A:G	50	100	1	0.441
3:96140668:A:T	50	100	1	0.02524
3:96140740:A:G	50	100	1	0.2965
3:96140942:A:G	50	100	1	0.0138
3:96141055:T:G	50	100	1	0.07734
3:96141254:T:G	50	100	1	0.01507
3:96141280:G:A	50	98	1	0.07807
3:96141465:G:T	50	100	1	0.0138
3:96141511:A:T	50	100	1	0.1402
3:96141670:C:A	50	100	1	0.2974
3:96141931:C:T	50	100	1	0.1416
3:96142057:C:T	50	100	1	0.2972
3:96142119:T:C	50	100	1	0.01271
3:96142385:C:T	50	100	1	0.2974
3:96142710:T:G	50	100	1	0.1176
3:96142988:T:A	50	100	0.99	0.3074
3:96142989:T:A	50	100	0.99	0.03813
3:96143819:A:G	50	100	1	0.02033
3:96143934:A:G	50	100	0.99	0.2852
3:96143971:C:T	50	100	0.96	0.01307
3:96144292:T:C	50	100	0.99	0.1552
3:96144294:G:C	50	100	1	0.378
3:96144306:G:A	50	100	1	0.02705
3:96144361:A:G	50	100	1	0.04049
3:96144455:A:T	50	98	0.91	0.09314
3:96144456:T:A	50	98	0.99	0.2596
3:96144515:A:C	50	100	0.99	0.1233
3:96145147:A:G	50	100	0.99	0.1227
3:96145782:T:C	50	100	1	0.4377
3:96146190:T:C	50	100	0.99	0.1227
3:96146377:C:G	50	100	1	0.4236
3:96146581:C:T	50	100	1	0.09967
3:96147375:G:A	50	100	1	0.03214
3:96148200:G:A	50	100	0.99	0.05973
3:96148224:T:C	50	100	1	0.08079
3:96148522:G:C	50	100	1	0.0118
3:96148837:T:G	50	100	0.94	0.01107
3:96149230:G:A	50	100	1	0.02015
3:96149413:C:A	50	100	0.98	0.01035
3:96149597:C:T	50	100	1	0.4237
3:96150139:T:C	50	100	1	0.01525
3:96150969:T:C	50	100	1	0.0158
3:96151394:A:G	50	100	1	0.01071
3:96151477:A:G	50	100	1	0.01017
3:96151503:A:G	50	98	0.99	0.05719
3:96151748:C:T	50	100	1	0.01362
3:96151841:C:T	50	100	1	0.48
3:96152101:T:C	50	100	0.99	0.1225
3:96152293:C:T	50	100	1	0.4377
3:96152352:A:G	50	100	1	0.3571
3:96152828:C:T	50	100	1	0.1222
3:96152851:A:G	50	100	0.99	0.02306
3:96153352:G:A	50	100	0.98	0.01035
3:96153640:T:C	50	100	1	0.4383
3:96153670:A:G	50	100	0.96	0.05991
3:96154217:A:G	50	100	1	0.09985
3:96154726:A:T	50	100	0.98	0.01035
3:96155120:G:A	50	100	1	0.4383
3:96155202:T:G	50	100	1	0.4385
3:96155259:A:C	50	100	1	0.4385
3:96155263:G:T	50	100	1	0.01525
3:96155318:C:T	50	100	1	0.01543
3:96155836:C:T	50	100	1	0.4383
3:96155855:G:A	50	100	1	0.06481
3:96155900:T:C	50	100	1	0.4395
3:96155922:G:A	50	100	1	0.08097
3:96156041:T:C	50	100	1	0.4383
3:96156449:T:C	50	100	0.99	0.05973
3:96156457:C:T	50	100	1	0.01525
3:96156489:T:C	47	93.6	1	0.4388
3:96156529:A:G	50	100	0.98	0.01035
3:96156623:C:G	50	100	1	0.01198
3:96156645:A:T	50	100	1	0.4388
3:96156693:T:C	50	100	1	0.4388
3:96156707:G:C	50	100	1	0.3782
3:96156762:C:T	50	100	0.99	0.4388
3:96156857:G:A	50	100	1	0.1222
3:96156901:G:T	50	98	0.96	0.02687
3:96156979:G:A	50	98	0.99	0.02324
3:96157004:G:C	50	100	1	0.1222
3:96157068:G:A	50	100	1	0.01543
3:96157145:T:C	50	100	1	0.04521
3:96157151:A:G	50	100	1	0.01162
3:96157227:C:T	50	100	1	0.4383
3:96157426:C:A	50	100	1	0.3787
3:96157596:T:A	50	100	0.98	0.1222
3:96157648:A:C	50	100	1	0.03214
3:96157846:A:G	50	100	1	0.4388
3:96157892:G:C	50	100	1	0.4386
3:96158206:G:A	50	100	0.74	0.01779
3:96158221:C:T	50	100	1	0.3787
3:96158282:A:G	45	84.4	0.99	0.494
3:96158464:C:T	50	100	1	0.1224
3:96158516:G:C	50	100	1	0.1224
3:96158617:C:A	50	100	1	0.4383
3:96158939:G:A	50	100	1	0.3591
3:96159726:A:G	50	100	0.98	0.02233
3:96159918:A:G	50	100	1	0.01525
3:96159955:C:G	50	100	1	0.4397
3:96160104:G:A	50	100	0.91	0.01652
3:96160121:A:C	50	100	1	0.1218
3:96160253:G:A	50	100	1	0.4397
3:96160301:T:C	50	100	1	0.4395
3:96160379:C:A	50	100	1	0.09713
3:96160650:T:A	50	100	1	0.4386
3:96160746:C:T	50	100	0.99	0.01035
3:96160756:G:A	50	100	1	0.02179
3:96160977:C:T	50	100	1	0.4383
3:96161052:G:A	50	100	1	0.2493
3:96161533:G:A	50	100	0.99	0.3706
3:96161857:C:T	50	100	1	0.2912
3:96162264:C:T	50	100	1	0.01362
3:96162371:A:T	50	100	1	0.02142
3:96162936:C:A	50	100	0.96	0.03395
3:96163266:A:G	50	100	1	0.01543
3:96163416:T:G	50	100	1	0.4239
3:96163486:G:T	50	100	1	0.09804
3:96163617:A:G	50	100	1	0.01035
3:96163645:C:T	50	100	0.9	0.03377
3:96163680:C:G	50	98	1	0.09731
3:96163728:G:A	50	100	1	0.01525
3:96163964:T:A	47	95.7	0.96	0.02088
3:96163971:A:C	41	87.8	0.99	0.2415
3:96164094:T:A	50	100	0.96	0.02088
3:96164524:T:C	50	100	0.96	0.0207
3:96164621:A:T	50	98	1	0.3558
3:96164966:T:C	50	100	1	0.4223
3:96165294:A:G	47	91.5	0.97	0.3504
3:96165323:T:C	46	95.7	0.96	0.05701
3:96165325:T:C	45	88.9	0.96	0.2476
3:96165339:T:C	49	98	0.99	0.484
3:96165841:G:A	50	100	1	0.3557
3:96165928:C:A	50	100	1	0.09858
3:96165964:G:A	50	100	1	0.3549
3:96166242:C:G	50	100	1	0.3887
3:96166250:G:A	50	100	1	0.3557
3:96166333:T:A	50	100	1	0.2582
3:96166383:T:G	50	100	1	0.4228
3:96166564:A:C	50	100	1	0.3555
3:96166567:T:A	50	100	1	0.3555
3:96167228:A:G	50	100	1	0.4228
3:96167469:C:T	50	98	1	0.3568
3:96167586:G:C	50	100	1	0.01017
3:96167657:A:C	50	100	0.99	0.3557
3:96167924:T:A	50	100	1	0.03958
3:96167985:G:C	50	100	1	0.2582
3:96168219:G:A	50	100	1	0.3555
3:96168414:C:A	50	100	0.99	0.01362
3:96168635:A:G	50	100	1	0.4223
3:96168676:T:A	50	100	1	0.3555
3:96168935:C:T	50	100	1	0.3555
3:96169348:G:C	50	100	0.9	0.01452
3:96169349:C:G	50	100	1	0.09858
3:96169962:G:C	50	100	1	0.02469
3:96170166:A:G	50	100	1	0.3555
3:96170259:G:A	50	100	1	0.01035
3:96170594:A:C	50	100	1	0.03377
3:96170678:C:T	50	100	1	0.3263
3:96170733:T:A	50	100	1	0.09877
3:96171528:G:A	50	100	0.99	0.01362
3:96171624:G:T	50	100	1	0.4223
3:96171700:G:A	50	100	1	0.3177
3:96171954:G:A	50	98	0.72	0.02342
3:96172004:G:C	49	100	0.99	0.01362
3:96172451:A:G	50	100	0.99	0.01362
3:96172691:A:T	50	100	0.96	0.02088
3:96172750:C:T	49	100	1	0.3555
3:96173083:G:A	50	100	1	0.2638
3:96173550:C:T	50	100	0.99	0.2424
3:96173761:C:T	50	100	1	0.3553
3:96173908:C:T	50	100	1	0.3553
3:96173943:G:A	50	100	1	0.3253
3:96173956:A:T	50	100	1	0.02433
3:96174002:T:C	50	100	1	0.01144
3:96174347:A:G	50	100	1	0.01053
3:96174516:C:T	50	100	0.97	0.03014
3:96175028:T:C	50	100	1	0.4228
3:96175093:A:G	50	100	1	0.02415
3:96175143:T:C	50	100	0.99	0.01216
3:96175201:G:C	50	100	1	0.3444
3:96175276:C:T	50	100	1	0.3553
3:96175645:G:T	50	100	1	0.2584
3:96175715:G:T	50	100	1	0.09768
3:96175742:G:A	50	100	1	0.0187
3:96175789:C:T	50	100	1	0.01053
3:96175853:T:C	50	100	0.99	0.2438
3:96175895:C:T	50	100	1	0.0187
3:96176335:A:G	50	100	1	0.3582
3:96176336:C:T	50	100	1	0.01126
3:96176845:G:A	50	100	1	0.3277
3:96177039:G:T	50	100	1	0.3577
3:96177303:T:C	50	100	1	0.4228
3:96177404:A:G	50	100	1	0.3577
3:96177528:G:A	50	100	1	0.3277
3:96177626:G:A	50	100	0.99	0.2435
3:96177671:T:C	50	100	1	0.4219
3:96177809:C:T	50	100	1	0.04158
3:96177962:G:A	50	100	1	0.1
3:96178134:T:A	50	98	0.98	0.0138
3:96178217:T:A	50	100	1	0.09768
3:96178219:C:T	50	100	1	0.405
3:96178765:A:G	50	100	1	0.4045
3:96178813:C:A	50	100	1	0.3277
3:96178881:G:A	50	100	1	0.01053
3:96178931:T:C	50	100	1	0.421
3:96179039:T:G	50	98	0.98	0.01398
3:96179580:C:G	50	100	0.97	0.01053
3:96179585:G:T	50	100	1	0.01089
3:96179591:C:A	50	100	1	0.01053
3:96179680:A:G	50	98	1	0.09804
3:96179691:C:T	50	96	1	0.09858
3:96179859:A:T	50	100	1	0.01053
3:96180082:G:A	50	98	1	0.4218
3:96180117:A:G	50	100	1	0.01017
3:96180226:C:G	50	98	1	0.3273
3:96180257:A:G	50	98	1	0.09731
3:96180315:G:C	50	100	1	0.3577
3:96180346:T:C	50	98	1	0.09731
3:96180951:C:A	50	100	0.89	0.03068
3:96181013:T:G	50	96	0.85	0.06536
3:96181096:A:G	50	100	0.92	0.01053
3:96181336:T:C	50	100	1	0.2736
3:96181373:C:T	50	98	0.98	0.01398
3:96181374:G:A	50	100	0.94	0.02451
3:96181643:A:T	50	76	0.73	0.09096
3:96181647:T:G	50	92	0.8	0.03159
3:96181653:T:G	50	76	0.84	0.1429
3:96181655:T:G	50	82	0.79	0.08043
3:96182366:T:C	50	98	1	0.4123
3:96182520:T:C	50	100	1	0.0984
3:96182640:T:A	50	98	0.98	0.0138
3:96182773:G:A	50	100	1	0.321
3:96183053:C:T	50	100	1	0.09967
3:96183468:T:G	50	100	1	0.01035
3:96184299:G:A	50	100	0.97	0.02306
3:96185316:C:T	50	100	1	0.423
3:96185349:C:G	50	100	1	0.09822
3:96185574:A:G	50	100	1	0.04684
3:96185610:T:A	50	100	1	0.1955
3:96185924:C:T	50	100	1	0.01525
3:96186355:C:T	50	100	1	0.4225
3:96186359:A:C	50	100	1	0.4223
3:96186444:T:C	50	100	0.96	0.01398
3:96186471:T:A	50	100	1	0.4225
3:96186513:A:G	50	100	1	0.0187
3:96186889:G:A	50	88	0.93	0.3776
3:96186891:A:G	49	93.9	0.74	0.01616
3:96186921:A:G	49	100	1	0.3121
3:96186936:A:G	50	100	1	0.03141
3:96187145:T:G	50	100	1	0.2741
3:96187717:T:C	50	100	1	0.3513
3:96187760:C:T	50	100	1	0.03867
3:96187864:G:A	50	100	0.99	0.01071
3:96187908:T:C	50	100	1	0.03105
3:96187959:G:A	50	100	1	0.09768
3:96188079:A:G	50	100	1	0.03141
3:96188499:G:A	50	100	1	0.0886
3:96188753:T:G	50	100	1	0.1872
3:96188836:T:C	50	100	1	0.08351
3:96188847:T:C	50	100	1	0.03867
3:96189040:T:C	50	100	1	0.0984
3:96189043:C:T	50	100	1	0.0984
3:96189286:G:A	50	98	0.95	0.01398
3:96189565:C:T	50	100	1	0.313
3:96189841:C:A	50	100	1	0.02433
3:96189955:G:T	50	100	1	0.2584
3:96190411:C:T	50	100	1	0.2195
3:96190468:T:G	50	100	1	0.03958
3:96190555:T:C	50	100	1	0.2584
3:96191215:C:T	50	100	0.99	0.07081
3:96191287:C:T	50	100	0.98	0.06173
3:96191460:A:G	50	100	1	0.2584
3:96191582:C:A	50	100	1	0.358
3:96191650:C:T	50	100	0.83	0.0167
3:96191767:T:G	50	100	1	0.03468
3:96191777:G:T	50	100	1	0.0886
3:96192028:C:T	50	98	0.93	0.01398
3:96192318:A:T	50	98	0.73	0.03631
3:96192332:A:C	42	81	0.78	0.1879
3:96192561:C:T	50	100	0.84	0.0207
3:96192583:A:G	50	100	0.99	0.3649
3:96192788:G:T	50	100	1	0.09858
3:96192840:C:T	50	100	1	0.01071
3:96193125:T:C	50	100	1	0.4228
3:96193245:T:C	50	100	1	0.1874
3:96193636:T:C	50	100	1	0.02487
3:96193751:C:A	50	100	1	0.07444
3:96193762:C:G	50	100	0.9	0.02033
3:96193915:T:C	50	100	0.9	0.02033
3:96194134:A:G	50	100	0.99	0.2769
3:96194691:T:C	50	100	1	0.08206
3:96194693:T:G	50	100	0.99	0.2772
3:96195035:A:T	50	100	1	0.09768
3:96195112:C:T	50	100	1	0.01017
3:96195407:G:A	50	100	0.86	0.08351
3:96196011:A:T	50	98	0.93	0.0138
3:96196051:A:G	50	100	1	0.02433
3:96196251:C:T	49	100	1	0.01071
3:96196434:A:G	50	98	0.93	0.0138
3:96196654:G:T	50	100	1	0.3511
3:96196820:C:T	50	100	1	0.07662
3:96197214:G:A	50	100	1	0.4223
3:96197648:T:G	50	100	1	0.3577
3:96197780:T:C	50	100	1	0.03867
3:96197901:A:G	50	94	0.85	0.09223
3:96198047:T:G	50	100	1	0.3578
3:96198202:T:C	50	100	1	0.08206
3:96198291:C:T	50	100	1	0.3575
3:96198467:A:G	50	100	1	0.4228
3:96198522:T:C	50	100	0.93	0.01416
3:96198599:C:T	50	100	1	0.03867
3:96198600:G:A	50	100	0.93	0.01362
3:96198609:C:T	50	100	1	0.2738
3:96198997:C:T	50	100	1	0.03867
3:96199094:C:A	50	100	0.93	0.02306
3:96199374:G:A	50	100	1	0.2636
3:96199426:T:C	50	100	1	0.01035
3:96199465:G:A	50	98	1	0.3575
3:96199527:G:A	50	100	0.9	0.02288
3:96199726:C:T	50	100	1	0.0187
3:96200499:G:A	50	100	1	0.03903
3:96200563:C:T	50	100	1	0.0984
3:96201016:A:G	50	100	1	0.01035
3:96201671:A:G	50	100	0.99	0.2527
3:96201725:C:T	50	100	1	0.4365
3:96202040:G:A	50	100	1	0.01362
3:96202338:A:G	50	100	1	0.0984
3:96202445:C:T	50	100	0.99	0.2587
3:96202754:G:C	50	100	1	0.2642
3:96203099:A:G	50	100	1	0.2502
3:96203278:T:C	50	100	1	0.03177
3:96204046:A:G	50	100	0.83	0.01725
3:96204252:A:G	50	100	1	0.25
3:96204512:A:T	50	100	1	0.01543
3:96205186:G:A	50	100	1	0.2727
3:96205187:G:T	50	100	1	0.2727
3:96205803:G:T	50	98	1	0.2912
3:96206268:G:C	50	100	1	0.2157
3:96206361:A:C	50	100	1	0.01344
3:96206892:C:T	50	100	1	0.2571
3:96206932:C:T	50	98	0.99	0.02251
3:96207890:A:G	50	100	1	0.03867
3:96208055:G:A	50	98	1	0.2591
3:96208605:T:C	50	100	1	0.4223
3:96208894:T:C	50	100	1	0.2593
3:96209081:G:C	50	100	1	0.4292
3:96209343:C:G	50	100	1	0.01888
3:96209435:C:G	50	100	1	0.01089
3:96209485:G:A	50	100	1	0.03159
3:96209920:C:T	50	100	1	0.2571
3:96210219:T:C	50	100	0.99	0.1641
3:96210846:A:G	50	100	1	0.01344
3:96211324:T:C	50	98	1	0.04847
3:96211421:T:C	50	100	1	0.01344
3:96211980:A:T	50	100	0.99	0.2515
3:96212333:C:T	50	100	1	0.4143
3:96212335:C:T	50	100	1	0.01362
3:96212638:C:G	50	100	0.99	0.2667
3:96212642:G:A	50	100	1	0.01489
3:96213020:A:G	50	100	1	0.03704
3:96213273:C:G	50	100	1	0.01035
3:96213778:T:G	50	100	0.99	0.2596
3:96214170:A:G	50	100	1	0.4292
3:96214465:A:T	50	98	1	0.2947
3:96214544:T:G	50	100	0.99	0.2594
3:96214780:C:T	50	100	1	0.3021
3:96215504:C:A	50	100	1	0.4154
3:96216075:T:C	50	100	1	0.3017
3:96216155:A:T	50	100	1	0.4149
3:96216380:G:A	50	100	1	0.02233
3:96216513:C:T	50	100	1	0.4145
3:96216522:G:A	50	100	1	0.01017
3:96216678:A:G	50	100	1	0.07317
3:96216809:A:C	50	100	1	0.3152
3:96217062:A:G	50	100	0.99	0.09659
3:96217538:G:A	50	100	0.7	0.01307
3:96217547:G:T	50	100	0.99	0.4165
3:96217875:A:G	50	100	1	0.05084
3:96218116:A:G	50	100	1	0.0118
3:96218207:G:C	50	96	0.88	0.06481
3:96220231:T:C	50	98	0.99	0.2435
3:96220538:T:A	50	100	0.92	0.01434
3:96221084:C:T	50	100	0.99	0.2771
3:96221320:G:C	50	100	1	0.01107
3:96221350:G:A	50	100	0.97	0.03994
3:96221415:G:A	50	100	0.96	0.02633
3:96221614:A:G	50	100	0.99	0.2013
3:96222105:T:A	50	100	1	0.01598
3:96222279:A:G	50	98	0.99	0.2672
3:96223032:C:G	50	100	1	0.2418
3:96223034:G:C	50	100	1	0.2988
3:96223084:T:C	50	98	0.96	0.02723
3:96223383:A:G	50	100	0.96	0.02651
3:96223545:C:A	50	98	0.97	0.03486
3:96223889:A:G	50	96	0.99	0.4321
3:96223985:G:A	50	98	1	0.2994
3:96224065:T:C	50	96	0.99	0.425
3:96224349:A:C	50	100	1	0.01452
3:96224379:G:A	50	100	0.97	0.09622
3:96225164:C:T	50	100	1	0.02687
3:96225263:C:T	50	100	1	0.02687
3:96225609:T:C	50	100	1	0.02687
3:96225864:A:G	50	100	1	0.02687
3:96225991:G:C	50	100	1	0.01107
3:96226093:C:T	50	98	0.99	0.254
3:96226096:T:C	50	100	1	0.02687
3:96226214:T:C	50	100	1	0.1015
3:96226295:C:G	50	100	1	0.01434
3:96226685:G:A	50	100	1	0.02687
3:96226772:C:T	50	100	0.96	0.03286
3:96226983:G:T	50	100	0.97	0.02433
3:96227037:T:C	50	98	1	0.4372
3:96227102:A:G	50	100	1	0.02397
3:96227106:G:C	50	98	1	0.4646
3:96227162:C:T	50	100	1	0.02741
3:96227171:C:T	50	100	1	0.02687
3:96227202:G:A	50	100	1	0.02687
3:96227266:G:A	50	100	1	0.02741
3:96227654:G:A	50	100	1	0.3557
3:96227662:T:G	50	100	0.97	0.03468
3:96227709:C:T	50	100	1	0.344
3:96228112:G:T	50	100	1	0.01162
3:96228188:C:T	50	100	0.98	0.03032
3:96228551:G:A	50	100	1	0.01235
3:96228613:T:C	50	100	1	0.02778
3:96229214:C:T	50	100	1	0.3317
3:96229459:A:G	50	100	1	0.01235
3:96229554:C:T	50	100	0.99	0.177
3:96229586:C:T	50	100	1	0.01162
3:96229643:G:T	50	100	1	0.02741
3:96229960:G:A	50	100	1	0.02741
3:96230310:C:A	50	100	1	0.01235
3:96230552:A:G	50	100	1	0.02741
3:96230961:T:C	50	100	1	0.02959
3:96230962:G:A	50	100	0.99	0.3016
3:96231707:A:T	50	100	1	0.01162
3:96231751:T:A	50	100	1	0.01235
3:96231752:G:T	50	100	1	0.01235
3:96232491:T:C	50	100	1	0.1077
3:96232495:A:G	50	100	1	0.0276
3:96232752:T:C	50	100	0.99	0.3555
3:96232960:C:T	50	100	1	0.1068
3:96233187:G:C	50	100	1	0.05719
3:96233362:T:G	50	100	1	0.0276
3:96234609:C:T	50	100	1	0.2687
3:96234815:A:C	50	100	1	0.2967
3:96234820:G:A	50	100	1	0.01162
3:96234887:C:T	50	100	1	0.0118
3:96235161:G:A	49	100	0.97	0.02433
3:96235426:C:T	50	100	1	0.01126
3:96235446:G:C	50	100	1	0.2387
3:96235899:G:A	50	100	0.97	0.02433
3:96236534:A:G	50	98	1	0.3001
3:96236833:A:G	50	100	1	0.01089
3:96237201:T:C	50	100	1	0.0118
3:96237226:T:C	50	100	1	0.3056
3:96238241:G:A	50	100	1	0.01162
3:96238843:A:G	50	100	1	0.02741
3:96239027:T:A	50	100	0.99	0.156
3:96239099:G:A	50	100	0.97	0.1009
3:96239356:T:G	50	100	1	0.01162
3:96239625:A:G	50	100	0.99	0.05174
3:96239626:A:C	48	95.8	1	0.02741
3:96239638:A:G	48	97.9	1	0.2603
3:96239653:T:C	49	95.9	1	0.01162
3:96239708:C:A	50	100	1	0.01162
3:96239710:T:G	50	100	1	0.01162
3:96240173:C:T	33	75.8	0.88	0.2562
3:96240250:A:T	42	92.9	0.98	0.1757
3:96240785:C:T	50	100	1	0.01162
3:96241092:G:A	50	100	1	0.01162
3:96241177:G:A	50	100	0.98	0.02741
3:96241434:G:A	50	100	0.98	0.02741
3:96241526:A:G	50	100	1	0.1127
3:96241672:A:T	50	100	1	0.01198
3:96241701:C:T	50	100	1	0.02687
3:96241760:T:C	50	100	1	0.01471
3:96242128:C:A	50	100	1	0.2293
3:96242195:G:C	50	100	1	0.2324
3:96242303:A:T	50	100	0.99	0.3489
3:96242407:G:A	50	100	0.98	0.02741
3:96243059:A:T	50	100	0.99	0.05174
3:96243394:G:A	50	100	0.98	0.0276
3:96243897:G:T	50	100	0.96	0.03794
3:96244176:C:T	50	100	1	0.01162
3:96244894:A:G	50	100	0.99	0.2981
3:96245914:T:A	50	100	1	0.01107
3:96246251:T:C	50	100	0.99	0.02741
3:96246909:T:C	50	100	1	0.01162
3:96247211:A:G	50	100	1	0.01162
3:96247284:C:T	50	100	1	0.02741
3:96247339:A:C	50	100	1	0.2589
3:96247396:T:C	50	100	1	0.2589
3:96247473:A:G	50	100	0.99	0.2119
3:96247571:G:A	50	100	1	0.2556
3:96247621:A:T	50	100	1	0.01144
3:96247780:C:A	50	100	1	0.0276
3:96247787:T:A	50	100	1	0.2996
3:96247863:A:G	49	100	1	0.2558
3:96247948:G:A	50	100	1	0.2554
3:96248116:T:C	50	100	1	0.2585
3:96248147:G:A	50	100	0.98	0.03813
3:96248152:A:G	50	100	1	0.2558
3:96248174:G:A	50	100	1	0.02741
3:96248192:G:A	50	100	1	0.02741
3:96248427:C:T	50	100	1	0.01543
3:96248617:A:G	50	100	1	0.02741
3:96248675:G:T	50	100	1	0.3535
3:96248750:G:T	50	100	1	0.01489
3:96248837:G:C	50	100	1	0.1095
3:96249105:A:G	50	100	1	0.08624
3:96249389:A:G	50	100	1	0.2997
3:96249748:C:T	50	100	1	0.0276
3:96250672:G:A	50	100	1	0.0118
3:96250724:A:G	50	100	0.98	0.03831
3:96251237:T:C	50	100	1	0.0118
3:96251516:T:G	50	100	0.99	0.1874
3:96251870:T:G	50	100	0.98	0.03849
3:96252207:A:C	50	100	1	0.01107
3:96252250:T:A	50	100	1	0.01198
3:96252360:A:G	50	100	1	0.01688
3:96252449:A:G	50	100	1	0.01434
3:96252633:G:T	50	100	0.98	0.03849
3:96252721:C:A	50	100	1	0.02741
3:96252970:A:G	50	100	1	0.01198
3:96253185:C:T	50	100	0.99	0.1832
3:96253246:C:A	50	100	1	0.3404
3:96253279:C:T	50	100	1	0.02741
3:96253490:G:T	50	100	1	0.0118
3:96253705:T:C	50	100	1	0.3388
3:96253837:A:G	50	100	1	0.0118
3:96253859:A:T	50	100	1	0.01961
3:96254022:C:T	49	100	0.98	0.03831
3:96254091:A:G	50	100	1	0.02741
3:96254620:A:G	50	100	0.99	0.339
3:96254797:G:A	50	100	1	0.01144
3:96255014:A:T	50	100	1	0.02741
3:96255119:G:T	50	100	1	0.02741
3:96255275:A:G	50	100	1	0.02741
3:96255749:G:A	50	100	1	0.01126
3:96256006:A:T	50	100	1	0.2589
3:96256476:T:C	50	100	1	0.2475
3:96256924:C:T	50	100	1	0.2841
3:96257215:G:A	50	100	0.98	0.1146
3:96257770:A:G	50	100	1	0.1127
3:96258042:C:A	50	100	1	0.0118
3:96258286:G:T	50	100	1	0.02741
3:96258319:C:T	50	100	1	0.01144
3:96260078:C:T	50	100	0.96	0.02433
3:96260154:G:A	50	100	0.97	0.03831
3:96260244:C:T	50	100	0.97	0.03813
3:96260260:C:A	50	98	0.98	0.02233
3:96260264:G:C	50	100	1	0.01144
3:96260752:C:T	50	100	1	0.02814
3:96260854:G:A	50	100	0.96	0.01107
3:96260972:A:G	50	100	1	0.02741
3:96261349:G:A	50	100	1	0.2841
3:96261484:C:T	50	100	1	0.01489
3:96261485:G:A	50	100	1	0.01416
3:96261660:C:T	50	100	1	0.02741
3:96261847:T:C	50	100	1	0.2589
3:96261921:C:T	50	100	1	0.0276
3:96261941:A:G	50	100	1	0.0118
3:96261944:T:A	50	100	1	0.3597
3:96262191:C:A	50	100	1	0.0118
3:96262196:G:C	50	100	1	0.01144
3:96262221:G:A	50	100	1	0.02741
3:96262347:A:G	50	100	1	0.2983
3:96262569:T:C	50	100	1	0.3381
3:96262570:G:A	49	100	1	0.2473
3:96262589:T:C	50	100	1	0.3381
3:96262937:A:C	50	100	0.96	0.03813
3:96263650:C:T	50	100	0.99	0.02433
3:96264028:G:A	50	100	1	0.2981
3:96264556:T:C	50	100	1	0.02741
3:96264557:A:G	50	100	1	0.3666
3:96265308:T:C	50	100	1	0.2487
3:96265617:T:G	50	100	1	0.3393
3:96265623:C:A	50	100	1	0.3615
3:96265636:A:G	50	100	1	0.3395
3:96266280:G:T	50	100	1	0.02741
3:96267380:A:G	50	100	1	0.2493
3:96267684:T:C	50	100	0.92	0.03686
3:96267724:C:T	50	100	1	0.0118
3:96267747:C:T	50	100	1	0.2767
3:96267988:G:A	50	100	1	0.2377
3:96268000:T:C	50	100	0.99	0.2887
3:96268094:C:A	50	100	1	0.3388
3:96268535:G:A	50	100	1	0.02596
3:96268643:C:T	50	100	1	0.01162
3:96268668:C:T	50	100	1	0.0118
3:96268719:A:T	50	100	0.98	0.2502
3:96269704:G:A	50	100	1	0.2772
3:96269807:C:G	50	100	1	0.3488
3:96271350:T:C	50	100	1	0.3865
3:96271358:C:T	50	100	1	0.4023
3:96271567:T:C	50	98	0.97	0.2008
3:96271568:C:T	50	100	0.94	0.2035
3:96272774:C:T	50	100	1	0.3422
3:96273486:A:G	50	100	1	0.0118
3:96273916:A:C	50	100	0.98	0.1837
3:96273919:A:G	50	100	1	0.0118
3:96274020:C:A	50	100	0.99	0.02723
3:96274730:T:G	50	100	1	0.1716
3:96275429:A:T	50	100	1	0.01126
3:96275731:C:T	50	100	0.93	0.02542
3:96275883:C:T	50	100	0.95	0.0118
3:96275894:G:A	50	98	1	0.02269
3:96276090:G:A	50	100	1	0.01471
3:96276119:C:T	50	100	1	0.01162
3:96276255:T:C	50	100	1	0.3816
3:96276416:C:T	50	100	0.96	0.03758
3:96276908:A:T	50	98	1	0.03577
3:96276975:A:G	50	100	1	0.3068
3:96276988:C:A	50	100	1	0.01144
3:96277091:G:A	50	100	1	0.3927
3:96277510:C:T	50	100	1	0.01144
3:96277736:T:G	50	100	1	0.4929
3:96277874:A:T	50	100	1	0.01035
3:96277930:A:G	50	100	1	0.0443
3:96277988:A:G	50	100	1	0.3437
3:96278169:G:A	50	100	1	0.01035
3:96278237:G:C	50	100	1	0.0443
3:96278244:G:A	50	100	1	0.03195
3:96278464:T:C	50	100	1	0.3435
3:96278693:T:C	50	100	1	0.02705
3:96278775:T:C	50	96	1	0.01489
3:96278776:C:G	50	100	1	0.02687
3:96279115:T:A	50	100	1	0.2157
3:96279137:A:T	50	100	1	0.2602
3:96279202:T:C	50	100	1	0.2159
3:96279302:G:T	50	100	1	0.1923
3:96279372:A:G	50	100	1	0.3435
3:96279477:T:C	50	100	1	0.3293
3:96279515:A:G	50	100	1	0.3435
3:96280227:A:C	50	100	1	0.02705
3:96280510:T:C	50	100	1	0.3435
3:96280907:G:T	50	100	1	0.3435
3:96280939:A:G	50	100	0.86	0.06245
3:96280952:A:G	50	100	1	0.04412
3:96281134:A:C	50	100	1	0.3435
3:96281355:G:T	50	100	1	0.3435
3:96281437:C:T	50	100	1	0.02705
3:96281517:G:A	50	100	1	0.3435
3:96281591:G:C	50	100	1	0.2157
3:96281684:C:G	50	100	1	0.2683
3:96282046:G:C	50	100	1	0.2157
3:96282105:A:G	50	100	1	0.2919
3:96282110:A:G	50	100	1	0.3435
3:96282185:C:T	50	100	1	0.2683
3:96282513:T:C	50	100	1	0.4021
3:96282583:A:T	50	100	1	0.2683
3:96282669:T:A	50	100	1	0.3433
3:96282807:C:T	50	100	1	0.2157
3:96283092:G:T	50	100	1	0.3433
3:96283708:C:A	50	98	1	0.04412
3:96283772:A:G	50	100	1	0.01144
3:96284028:T:C	50	100	1	0.3292
3:96284071:A:T	50	100	1	0.01362
3:96284139:T:A	50	100	1	0.2162
3:96284360:C:A	50	98	1	0.216
3:96284412:T:C	50	100	1	0.01126
3:96284486:G:C	50	100	0.97	0.02596
3:96284492:G:A	50	100	0.97	0.02614
3:96284495:G:T	50	100	0.97	0.02614
3:96284583:G:A	50	100	1	0.04448
3:96284591:A:G	50	100	1	0.4401
3:96284862:G:A	50	100	1	0.3433
3:96284943:T:G	50	100	1	0.3437
3:96285003:C:T	50	100	1	0.3435
3:96285060:G:A	50	100	1	0.4399
3:96285651:C:T	50	100	0.81	0.01398
3:96285848:T:C	50	100	1	0.2039
3:96285854:G:A	50	100	1	0.3439
3:96286160:C:T	50	100	1	0.2059
3:96286487:A:G	50	100	1	0.3444
3:96286775:G:C	50	100	1	0.01144
3:96286789:C:T	50	100	1	0.02669
3:96286845:C:T	49	100	1	0.2687
3:96286909:A:G	50	100	1	0.01216
3:96287354:T:G	50	100	1	0.2044
3:96287673:A:G	50	100	1	0.3446
3:96287724:G:A	50	100	1	0.02669
3:96287889:G:A	50	100	0.99	0.03922
3:96287986:C:G	50	100	1	0.04412
3:96288274:G:A	50	98	1	0.3444
3:96288337:A:G	50	100	1	0.02669
3:96288375:T:C	50	100	1	0.01107
3:96288387:G:A	50	100	1	0.2044
3:96288786:T:G	50	100	1	0.01126
3:96288818:T:C	50	100	1	0.3442
3:96288873:G:A	50	100	1	0.1767
3:96288920:G:A	50	100	0.98	0.02197
3:96289036:A:G	50	100	1	0.451
3:96289123:G:A	50	100	1	0.02179
3:96289247:C:A	50	100	1	0.01489
3:96289264:G:T	50	100	1	0.3288
3:96289428:G:A	50	100	1	0.01144
3:96289769:G:T	50	100	1	0.02215
3:96289771:G:T	50	100	1	0.02197
3:96290120:A:T	50	100	1	0.01616
3:96290121:G:C	50	100	1	0.0167
3:96290394:T:C	50	100	1	0.3295
3:96290432:T:C	50	100	1	0.3442
3:96290651:T:C	50	100	1	0.01107
3:96290817:A:G	50	100	1	0.3442
3:96291435:T:C	50	100	1	0.01652
3:96291824:T:C	50	100	1	0.01652
3:96291833:G:A	50	100	1	0.2041
3:96291839:A:T	50	100	1	0.01107
3:96291894:G:A	50	100	1	0.04412
3:96292195:C:T	50	100	1	0.1926
3:96292381:A:T	50	100	1	0.329
3:96292589:T:A	50	100	1	0.01652
3:96292888:G:A	50	100	0.96	0.01198
3:96293129:G:T	50	100	1	0.2041
3:96293205:C:A	50	100	1	0.01198
3:96293614:T:G	50	100	1	0.01107
3:96293667:T:A	50	100	1	0.3442
3:96293731:C:T	50	100	1	0.3442
3:96293861:T:A	50	96	0.69	0.02741
3:96293901:G:A	50	100	1	0.01997
3:96293985:G:A	50	100	0.99	0.3442
3:96294083:G:C	50	100	1	0.4512
3:96294215:C:T	50	98	1	0.01398
3:96294299:G:A	50	100	0.99	0.163
3:96294701:G:A	50	100	1	0.01089
3:96295307:C:T	50	100	1	0.02669
3:96295787:C:T	50	100	1	0.04412
3:96295860:C:T	50	100	1	0.02669
3:96295968:A:C	50	100	0.99	0.01471
3:96295997:T:C	50	100	1	0.3444
3:96296432:C:T	50	100	1	0.01126
3:96296707:C:T	50	98	1	0.2041
3:96296711:T:C	50	100	1	0.453
3:96297179:A:C	50	100	0.98	0.01162
3:96297845:T:C	50	100	1	0.3444
3:96297997:G:T	50	100	1	0.01144
3:96298036:A:C	50	100	1	0.3442
3:96298058:A:G	50	100	1	0.01107
3:96298100:C:T	50	100	1	0.3444
3:96298220:C:T	50	100	0.98	0.01235
3:96298235:G:A	50	100	0.99	0.01471
3:96298362:C:T	50	100	1	0.01198
3:96298541:A:G	50	100	1	0.3444
3:96298544:G:A	50	100	1	0.4504
3:96298900:T:C	50	100	1	0.2046
3:96298922:A:G	50	100	1	0.3444
3:96299025:A:G	50	100	1	0.02651
3:96299366:G:A	50	100	1	0.01107
3:96299524:A:G	50	100	1	0.205
3:96299638:C:T	50	100	1	0.01997
3:96299705:T:A	50	100	1	0.3444
3:96299823:C:T	50	100	1	0.02633
3:96299958:C:G	50	100	1	0.2046
3:96299959:G:A	50	100	1	0.04412
3:96299967:T:C	50	100	1	0.3444
3:96300378:A:C	50	100	1	0.3446
3:96300461:G:A	50	100	0.96	0.02106
3:96300470:C:T	50	100	1	0.2052
3:96300560:G:A	50	100	0.99	0.2048
3:96300639:T:C	50	100	1	0.01107
3:96300683:A:G	50	100	0.99	0.2053
3:96300765:G:A	50	100	0.99	0.04412
3:96300780:T:C	50	100	1	0.3444
3:96301112:G:A	50	100	1	0.02233
3:96301368:T:A	50	100	0.99	0.1694
3:96301388:T:C	50	100	1	0.3453
3:96301389:G:A	50	100	0.99	0.4484
3:96301478:T:A	50	100	1	0.3444
3:96301882:A:T	50	100	1	0.0207
3:96302015:C:T	50	100	1	0.4528
3:96302243:C:T	50	100	1	0.3462
3:96302381:C:A	50	100	0.9	0.02505
3:96302585:G:A	50	100	0.98	0.09114
3:96302592:C:A	50	100	1	0.01126
3:96302601:G:A	50	100	1	0.0236
3:96302724:T:G	50	100	1	0.01997
3:96302983:C:T	50	100	1	0.01126
3:96303918:T:C	50	100	1	0.344
3:96303951:A:G	50	98	1	0.3446
3:96304426:A:C	50	100	1	0.2716
3:96304441:T:C	50	100	1	0.01216
3:96304525:A:G	50	100	1	0.404
3:96304614:T:C	50	100	1	0.02651
3:96304867:T:C	50	100	1	0.01107
3:96304949:C:T	50	100	1	0.01107
3:96305082:C:T	50	98	1	0.2026
3:96305151:T:C	49	100	1	0.01107
3:96305251:T:C	50	100	1	0.3464
3:96305338:A:G	50	100	1	0.3439
3:96305354:C:T	50	100	1	0.02633
3:96305357:T:G	50	100	1	0.344
3:96305365:C:T	49	100	1	0.3775
3:96305409:A:C	50	100	1	0.3595
3:96305447:C:T	50	98	1	0.327
3:96305516:T:A	50	100	1	0.02233
3:96305840:G:A	50	100	1	0.04139
3:96305904:G:T	50	100	1	0.4036
3:96305929:C:A	50	100	1	0.01198
3:96305987:C:T	50	100	1	0.01107
3:96306131:C:G	50	100	1	0.01107
3:96306443:C:A	50	100	1	0.3439
3:96306585:G:A	50	100	1	0.3439
3:96306747:C:T	50	100	1	0.3711
3:96307402:T:A	50	100	1	0.2026
3:96307693:A:G	50	100	0.84	0.01452
3:96307722:G:T	50	100	1	0.2665
3:96307972:T:C	50	100	1	0.04866
3:96308313:C:G	50	100	1	0.3439
3:96308421:T:A	50	100	1	0.453
3:96308521:A:G	50	100	0.98	0.09041
3:96308799:C:A	50	100	1	0.01398
3:96308924:C:T	50	100	1	0.0236
3:96308925:G:A	50	100	1	0.02233
3:96308931:T:C	50	100	1	0.01089
3:96309778:T:A	50	100	0.97	0.02596
3:96309864:C:T	50	100	1	0.2026
3:96309885:A:T	50	100	1	0.3627
3:96309956:T:C	50	100	1	0.2026
3:96310142:A:C	50	100	1	0.169
3:96310474:G:A	50	100	1	0.04412
3:96310479:G:C	50	100	1	0.344
3:96310600:G:A	50	100	1	0.453
3:96311146:T:G	50	100	1	0.2026
3:96311181:T:C	50	100	1	0.4532
3:96311994:G:A	50	100	1	0.2672
3:96312365:T:C	50	100	1	0.02705
3:96312481:G:T	50	100	1	0.02705
3:96312802:T:A	50	100	1	0.3437
3:96313149:C:T	50	100	1	0.3439
3:96313167:T:C	50	100	1	0.01235
3:96313200:C:A	50	100	1	0.01017
3:96313647:A:G	50	100	1	0.02651
3:96314039:G:A	50	100	1	0.01198
3:96314178:T:C	50	100	1	0.03377
3:96314232:T:G	50	100	1	0.3437
3:96314361:G:T	50	100	1	0.2019
3:96314480:A:C	50	100	1	0.3281
3:96314586:T:C	50	100	0.98	0.104
3:96314798:C:T	50	100	1	0.3437
3:96314941:A:T	50	100	1	0.3437
3:96315026:C:T	50	98	0.97	0.02996
3:96315064:A:T	50	100	0.98	0.01144
3:96315141:A:G	50	100	1	0.01144
3:96315173:C:T	50	100	1	0.3435
3:96315261:C:A	50	100	1	0.4537
3:96315297:A:T	50	100	1	0.2023
3:96315349:G:A	50	100	1	0.1903
3:96315386:T:C	50	100	1	0.3433
3:96315456:T:A	50	100	1	0.01652
3:96315629:T:A	50	100	1	0.1781
3:96315671:G:A	50	100	1	0.02215
3:96315700:A:C	50	100	1	0.4611
3:96315738:A:G	50	100	0.97	0.4624
3:96315781:C:T	50	100	1	0.3437
3:96315880:T:C	50	98	1	0.3437
3:96315976:T:A	50	100	1	0.3437
3:96316216:G:A	50	100	1	0.01017
3:96316317:G:A	50	100	1	0.4535
3:96316416:G:A	50	100	1	0.3163
3:96316455:G:C	50	100	1	0.4539
3:96316461:G:A	50	100	1	0.3437
3:96316711:T:C	50	98	1	0.3377
3:96316947:A:C	50	100	1	0.3435
3:96317032:A:C	50	100	1	0.01198
3:96317166:C:T	50	100	0.97	0.02505
3:96317224:C:T	50	100	0.99	0.04866
3:96317259:C:T	50	100	1	0.3439
3:96317275:T:C	50	100	1	0.3716
3:96317293:T:C	50	100	0.99	0.09168
3:96317319:G:T	50	100	1	0.4045
3:96317508:T:A	50	98	1	0.3437
3:96317775:A:G	50	100	1	0.344
3:96317832:T:C	50	100	1	0.344
3:96317966:C:G	50	100	1	0.4537
3:96317976:G:T	50	100	1	0.3439
3:96318044:A:G	50	100	1	0.01198
3:96318085:G:A	50	100	1	0.2019
3:96318179:C:T	50	100	1	0.344
3:96318243:T:C	50	100	1	0.344
3:96318262:C:T	50	100	1	0.3442
3:96318487:T:C	50	100	1	0.0276
3:96318719:G:A	50	100	0.99	0.1995
3:96318901:T:A	50	100	1	0.344
3:96318960:C:T	50	100	1	0.344
3:96319099:C:G	50	100	1	0.344
3:96319125:A:G	50	100	1	0.344
3:96319133:G:T	50	100	1	0.344
3:96319292:T:C	50	100	1	0.344
3:96319338:C:G	50	100	1	0.2021
3:96319512:C:T	50	100	1	0.344
3:96319605:A:G	50	100	1	0.344
3:96319675:T:C	50	100	1	0.344
3:96320142:C:T	50	100	1	0.1674
3:96320465:A:G	50	100	0.97	0.3442
3:96320470:T:C	50	100	0.99	0.344
3:96320514:T:C	50	100	1	0.0118
3:96320582:A:C	50	100	1	0.344
3:96320625:T:C	50	100	1	0.344
3:96320660:A:G	50	100	1	0.344
3:96320909:T:G	50	100	1	0.344
3:96320913:G:A	50	100	1	0.2006
3:96321305:T:A	50	100	1	0.3444
3:96321488:A:G	50	100	0.99	0.344
3:96321548:A:G	50	100	1	0.4548
3:96321676:G:C	50	100	1	0.3442
3:96321710:G:A	50	100	1	0.344
3:96321764:T:C	50	100	1	0.02614
3:96321916:A:G	50	100	1	0.344
3:96322095:C:T	50	100	1	0.01398
3:96322149:T:C	50	100	1	0.4063
3:96322395:C:A	50	100	1	0.3373
3:96322503:T:C	50	100	1	0.3439
3:96322678:G:A	50	100	1	0.4541
3:96322932:T:C	50	100	1	0.344
3:96323354:C:A	50	98	1	0.04811
3:96323362:G:A	50	100	1	0.3437
3:96323498:G:T	50	100	1	0.01107
3:96323516:G:A	50	100	1	0.01107
3:96323600:A:G	50	100	1	0.01634
3:96323614:G:A	49	95.9	0.8	0.03032
3:96323651:C:G	50	100	0.9	0.03776
3:96323705:G:A	50	100	1	0.3435
3:96323831:C:T	50	100	1	0.2023
3:96323978:G:A	50	100	1	0.3435
3:96324344:C:G	50	100	1	0.3435
3:96324485:C:A	50	100	1	0.02651
3:96324644:T:G	50	100	1	0.4668
3:96324864:G:A	50	100	1	0.3725
3:96324920:G:A	50	100	1	0.3435
3:96324999:A:G	50	100	1	0.04412
3:96325085:C:T	50	100	1	0.1895
3:96325144:C:T	50	100	0.97	0.01725
3:96325421:A:G	50	100	1	0.3435
3:96325479:G:A	50	100	1	0.02614
3:96325545:C:T	50	100	1	0.3437
3:96325720:C:G	50	100	1	0.3433
3:96325730:G:A	50	100	1	0.01035
3:96325996:C:T	50	98	1	0.0138
3:96326091:T:C	50	100	1	0.3435
3:96326154:C:A	50	100	1	0.3437
3:96326180:G:A	50	100	1	0.3435
3:96326420:C:T	50	100	1	0.2384
3:96326477:C:T	50	100	1	0.3435
3:96326637:G:T	50	100	1	0.3435
3:96326907:T:C	50	100	1	0.3288
3:96327142:G:A	50	100	1	0.3435
3:96327163:G:A	50	100	0.91	0.0216
3:96327317:A:G	50	100	1	0.01634
3:96327552:C:T	50	100	1	0.04412
3:96327606:G:C	50	100	1	0.1736
3:96327622:C:A	50	100	1	0.0118
3:96327690:G:A	50	98	1	0.02578
3:96327695:A:G	50	96	1	0.3442
3:96327702:C:T	50	98	1	0.02578
3:96327707:G:A	50	100	1	0.3435
3:96327758:G:A	50	100	1	0.1888
3:96327790:G:A	50	100	0.92	0.01906
3:96327860:A:C	50	98	1	0.03486
3:96327865:A:G	50	100	1	0.467
3:96328057:C:T	50	100	0.99	0.01489
3:96328212:G:A	50	100	1	0.1895
3:96328278:G:C	50	92	1	0.3589
3:96328318:A:G	50	98	1	0.3453
3:96328347:C:T	50	100	1	0.189
3:96328400:C:T	50	100	1	0.189
3:96328659:T:G	50	100	1	0.3435
3:96328738:C:T	50	98	1	0.02578
3:96328837:G:A	50	100	0.85	0.01144
3:96328839:T:C	50	100	1	0.01107
3:96329055:T:G	50	100	1	0.3437
3:96329100:T:C	50	100	1	0.01107
3:96329108:G:A	50	100	1	0.0118
3:96329192:T:C	50	100	1	0.3435
3:96329334:A:G	50	100	1	0.0118
3:96329337:G:C	50	100	0.88	0.01616
3:96329379:G:A	50	100	1	0.01035
3:96329441:T:C	50	100	1	0.3439
3:96329449:C:T	50	100	1	0.1888
3:96329450:A:T	50	100	1	0.189
3:96329814:G:T	50	100	1	0.313
3:96330229:G:T	50	100	1	0.3437
3:96330346:C:T	50	100	1	0.3435
3:96330553:C:G	49	100	1	0.01943
3:96330676:G:A	50	100	1	0.3437
3:96330747:G:T	50	100	1	0.03468
3:96330827:G:C	50	100	1	0.01198
3:96330976:A:G	50	100	0.99	0.3442
3:96331136:G:A	50	100	1	0.3437
3:96331185:G:T	50	100	0.98	0.03268
3:96331440:G:A	50	100	1	0.2642
3:96331570:C:T	50	100	1	0.344
3:96332092:A:G	50	98	0.98	0.358
3:96332106:G:A	50	98	0.99	0.3573
3:96332340:G:A	50	98	0.98	0.3578
3:96332410:G:A	50	100	0.97	0.0138
3:96332541:A:G	50	98	0.98	0.3573
3:96333032:C:G	50	100	1	0.01198
3:96333225:A:C	50	100	0.99	0.4668
3:96333558:G:A	50	98	1	0.04775
3:96333812:C:G	50	98	1	0.04793
3:96334182:T:C	50	100	1	0.0118
3:96334209:G:T	50	100	0.99	0.3439
3:96334322:C:T	50	100	1	0.02197
3:96334358:A:T	50	100	1	0.01198
3:96334511:A:C	50	100	0.99	0.344
3:96334599:A:G	50	100	0.99	0.3442
3:96334693:G:A	50	100	1	0.02687
3:96334702:A:C	50	100	1	0.01017
3:96334716:C:T	50	100	0.99	0.3437
3:96334847:G:A	50	100	0.99	0.3437
3:96335388:T:C	50	100	0.99	0.3324
3:96335714:C:T	50	100	1	0.0256
3:96335767:C:T	50	100	0.99	0.3437
3:96335839:A:G	50	100	0.99	0.3435
3:96335992:C:T	50	98	0.99	0.3435
3:96336043:T:A	50	100	1	0.04775
3:96336229:T:G	50	100	1	0.01525
3:96336319:A:G	50	100	0.99	0.3433
3:96336471:C:T	50	100	1	0.0256
3:96336697:A:C	50	100	0.98	0.1834
3:96336787:A:G	50	100	1	0.04394
3:96336970:G:A	50	100	1	0.01906
3:96337062:C:T	50	98	0.99	0.02578
3:96337077:G:A	50	100	1	0.04357
3:96337192:T:A	50	98	0.98	0.4684
3:96337415:G:A	50	96	0.96	0.437
3:96338170:C:A	50	100	0.9	0.0167
3:96338277:G:T	50	100	0.86	0.02469
3:96338464:G:C	50	100	0.86	0.0158
3:96339381:T:C	50	100	0.98	0.06336
3:96339806:C:A	50	100	0.99	0.04484
3:96339873:C:T	50	96	0.96	0.3914
3:96339877:C:T	50	98	0.96	0.457
3:96339993:C:A	50	100	0.96	0.06554
3:96340050:G:A	50	100	1	0.01634
3:96340078:G:T	50	100	0.99	0.04484
3:96340389:C:T	50	100	0.99	0.4582
3:96340973:T:C	50	100	0.98	0.05065
3:96341179:G:C	50	100	0.99	0.05084
3:96342436:G:A	50	100	0.99	0.4403
3:96342499:A:G	50	96	0.98	0.2856
3:96342509:C:T	50	100	0.99	0.04539
3:96343046:C:T	50	100	1	0.01616
3:96344617:G:A	50	100	1	0.06427
3:96344794:T:C	50	100	0.93	0.0118
3:96345070:T:A	50	100	0.99	0.3081
3:96345694:G:A	50	100	0.99	0.04611
3:96345923:C:A	50	100	0.92	0.01979
3:96346171:T:C	50	100	0.99	0.04484
3:96347328:A:G	50	100	0.99	0.4379
3:96347974:A:T	50	100	1	0.01725
3:96348041:T:C	50	100	1	0.01616
3:96348118:A:G	50	100	0.99	0.3529
3:96349441:C:G	50	100	1	0.04557
3:96349566:C:T	50	100	0.99	0.04339
3:96349678:T:A	50	100	1	0.06754
3:96349925:G:T	50	100	1	0.01616
3:96350112:T:C	50	100	0.99	0.0532
3:96350694:T:A	50	98	0.98	0.1314
3:96350804:C:A	50	100	1	0.1053
3:96351037:T:G	50	100	1	0.04557
3:96351069:C:T	50	100	0.91	0.03903
3:96351325:G:A	50	100	1	0.07062
3:96351723:A:C	50	100	0.99	0.04557
3:96351824:G:A	50	100	1	0.3132
3:96353172:C:A	50	100	1	0.01634
3:96353979:T:C	50	100	0.99	0.2072
3:96354494:A:G	50	100	1	0.2821
3:96354690:G:C	50	100	1	0.2876
3:96354741:C:T	50	100	1	0.3128
3:96355368:A:T	50	100	0.99	0.03631
3:96355495:T:G	50	100	1	0.1387
3:96355606:C:T	50	100	1	0.282
3:96357330:G:C	50	100	1	0.01634
3:96357360:A:C	50	100	1	0.1605
3:96357376:C:T	50	100	0.87	0.01561
3:96357421:G:A	50	98	1	0.2807
3:96357539:C:T	50	100	1	0.1385
3:96357746:G:A	50	100	1	0.2959
3:96357774:A:G	50	100	0.99	0.06754
3:96357789:G:A	50	100	1	0.08188
3:96358070:G:T	50	100	1	0.3141
3:96358106:C:T	50	100	1	0.2803
3:96358654:A:C	50	100	1	0.1607
3:96358837:T:G	50	100	1	0.285
3:96359403:G:A	50	100	0.99	0.03522
3:96359770:G:C	50	100	1	0.1387
3:96360020:G:A	50	96	0.93	0.05719
3:96360509:G:A	50	100	1	0.02669
3:96360734:G:C	50	100	1	0.02669
3:96360863:A:G	50	100	0.99	0.04484
3:96360901:G:T	50	100	0.98	0.01071
3:96360945:C:T	50	100	1	0.01616
3:96361390:C:T	50	100	1	0.02651
3:96361620:A:T	50	100	1	0.01271
3:96361659:G:A	50	100	1	0.02651
3:96361734:C:T	50	100	0.98	0.02651
3:96361827:T:G	50	100	1	0.2774
3:96362137:G:T	50	98	0.97	0.0118
3:96362143:A:G	50	100	0.96	0.0394
3:96362248:T:A	50	100	1	0.2131
3:96362666:T:C	50	100	1	0.02669
3:96362784:C:T	50	100	1	0.02651
3:96362798:A:G	50	100	1	0.1393
3:96363051:T:C	50	100	0.99	0.0748
3:96363448:T:C	50	100	1	0.0158
3:96363457:T:C	50	100	1	0.02651
3:96363586:T:C	50	100	1	0.02433
3:96364356:A:T	50	100	1	0.02669
3:96364490:C:G	50	100	1	0.2585
3:96364712:C:G	50	98	1	0.3925
3:96364767:A:T	50	100	0.99	0.2752
3:96364927:C:G	50	100	1	0.01779
3:96365074:T:C	50	100	1	0.02651
3:96365228:C:T	50	100	1	0.02651
3:96365324:A:G	50	100	1	0.1663
3:96365457:T:A	50	100	0.99	0.01089
3:96365520:G:T	50	100	0.99	0.04521
3:96365647:A:G	50	98	0.99	0.04575
3:96365785:G:A	50	100	1	0.01943
3:96365811:A:G	50	100	0.99	0.05102
3:96365891:T:C	50	100	1	0.1398
3:96366023:A:G	50	100	1	0.1398
3:96366092:C:T	50	100	1	0.1663
3:96366568:G:A	50	100	1	0.01089
3:96366618:C:T	50	100	1	0.1554
3:96366836:A:G	50	100	0.99	0.3942
3:96367091:C:T	50	100	1	0.1663
3:96367557:T:G	50	100	1	0.01561
3:96367827:A:G	50	100	1	0.01089
3:96367951:A:T	50	100	1	0.01089
3:96368113:C:T	50	100	1	0.1556
3:96368655:G:A	50	100	0.98	0.05792
3:96368770:C:G	50	100	0.99	0.2752
3:96369161:G:T	50	100	0.99	0.2752
3:96369242:T:C	50	100	0.99	0.01089
3:96369535:C:A	50	100	1	0.01144
3:96369683:C:T	50	100	1	0.1665
3:96369966:T:G	50	100	1	0.01089
3:96370299:T:C	50	98	0.96	0.01071
3:96370721:A:G	50	100	1	0.01888
3:96370832:G:C	50	100	0.98	0.04539
3:96370959:T:C	50	100	1	0.1398
3:96370992:G:T	50	100	1	0.1556
3:96371089:G:C	50	100	1	0.01561
3:96371318:T:C	50	100	1	0.1663
3:96371465:T:C	50	100	1	0.1663
3:96371623:G:T	50	100	1	0.01089
3:96371668:T:C	50	100	0.98	0.04539
3:96371727:A:G	50	100	0.98	0.04503
3:96371881:A:G	50	100	1	0.01107
3:96372146:A:G	50	100	1	0.1663
3:96372257:C:G	50	100	0.97	0.06245
3:96372384:T:C	50	100	1	0.1556
3:96372631:C:T	50	100	1	0.1556
3:96372886:C:A	50	100	1	0.1663
3:96373033:T:C	50	100	1	0.01289
3:96373244:C:T	50	100	1	0.1556
3:96373266:A:T	50	100	1	0.1663
3:96373522:G:T	50	100	1	0.01906
3:96373646:A:C	50	100	1	0.3488
3:96373648:A:G	50	100	1	0.1556
3:96373679:C:T	50	100	1	0.01071
3:96373879:A:G	50	100	1	0.1554
3:96373885:C:T	50	100	1	0.1556
3:96373969:G:C	50	100	1	0.2751
3:96374108:C:A	50	98	1	0.415
3:96374371:C:T	50	100	1	0.1556
3:96374515:G:A	50	100	1	0.01071
3:96374629:C:G	50	100	0.99	0.01089
3:96374707:G:T	50	100	1	0.3943
3:96374760:C:T	50	100	1	0.1663
3:96375145:G:A	50	100	1	0.01126
3:96375221:G:A	50	100	1	0.2751
3:96375294:C:T	50	100	1	0.4417
3:96375334:T:A	50	100	0.98	0.07389
3:96375346:C:T	50	100	1	0.2751
3:96375389:T:C	50	100	1	0.4417
3:96375969:T:A	50	100	0.99	0.09259
3:96376169:C:A	50	100	1	0.1558
3:96376585:T:C	50	100	1	0.1556
3:96376763:C:T	50	98	1	0.3945
3:96376985:T:G	50	100	1	0.3943
3:96377058:C:T	50	98	1	0.02342
3:96377059:G:A	50	100	0.98	0.06245
3:96377279:C:T	50	100	1	0.01071
3:96377709:T:A	50	100	1	0.01071
3:96377760:A:T	50	98	0.99	0.01071
3:96377786:G:T	50	98	1	0.01071
3:96377811:T:G	50	98	1	0.01071
3:96377812:C:T	50	98	1	0.01071
3:96378017:C:T	50	100	1	0.2752
3:96378076:A:T	50	100	1	0.01071
3:96378292:A:C	50	100	1	0.01089
3:96378519:G:A	50	100	1	0.3686
3:96378599:C:A	50	100	0.98	0.01071
3:96378885:T:C	50	100	1	0.1556
3:96378959:A:G	50	100	1	0.1556
3:96379133:T:G	50	100	1	0.1663
3:96379322:A:C	50	100	1	0.1663
3:96379409:C:T	50	100	1	0.01107
3:96379426:A:G	50	100	1	0.1663
3:96379499:C:T	50	100	0.94	0.02052
3:96379589:T:C	50	100	1	0.0158
3:96379639:C:A	50	100	1	0.1663
3:96379769:C:T	50	98	0.99	0.01525
3:96379902:T:A	50	100	0.98	0.02524
3:96380062:A:G	50	100	1	0.1663
3:96380314:C:A	50	100	1	0.1663
3:96380420:T:A	50	100	0.97	0.01162
3:96380720:A:G	50	100	1	0.1663
3:96380752:A:G	50	100	1	0.1663
3:96380871:T:C	48	97.9	1	0.4208
3:96380899:G:C	49	98	1	0.1667
3:96381012:T:C	50	100	1	0.1663
3:96381037:C:A	50	100	1	0.01071
3:96381083:C:T	50	100	1	0.0158
3:96381114:G:T	50	100	1	0.0158
3:96381124:A:G	48	95.8	1	0.421
3:96381190:A:C	50	100	1	0.1663
3:96381382:G:A	50	100	1	0.1398
3:96381437:G:A	50	100	0.98	0.02832
3:96381526:C:G	50	100	0.98	0.01561
3:96381761:A:C	50	100	1	0.1663
3:96381919:C:T	50	100	1	0.1665
3:96382100:G:A	50	100	0.98	0.04557
3:96382425:G:A	50	100	1	0.3943
3:96382883:G:A	50	100	0.99	0.07389
3:96382916:T:G	50	100	1	0.01271
3:96383014:G:A	50	100	1	0.1663
3:96383039:T:C	50	100	1	0.1663
3:96383276:A:G	50	100	1	0.3943
3:96383311:A:G	50	100	1	0.1663
3:96383656:T:C	50	100	1	0.1667
3:96383850:T:A	50	100	0.98	0.01471
3:96383874:G:A	50	100	1	0.1556
3:96384015:C:T	50	100	0.97	0.01144
3:96384120:A:G	50	100	0.99	0.05864
3:96384194:C:T	50	100	0.91	0.06409
3:96384773:T:C	50	100	0.99	0.04593
3:96385056:A:G	50	100	1	0.1398
3:96385072:G:A	50	100	1	0.1556
3:96385075:C:T	50	100	0.98	0.1556
3:96385088:G:A	50	100	1	0.1556
3:96385143:G:A	49	100	1	0.3488
3:96385181:C:A	50	100	0.97	0.04012
3:96385369:G:A	50	100	0.99	0.04575
3:96385379:A:G	50	100	1	0.1663
3:96385453:G:A	50	100	1	0.1556
3:96385915:T:C	50	100	0.96	0.01053
3:96385984:A:T	50	100	0.99	0.1447
3:96386298:C:G	50	100	0.99	0.0118
3:96386474:A:G	50	100	1	0.1663
3:96386821:T:C	50	100	1	0.1556
3:96387973:A:T	50	100	1	0.4207
3:96388579:T:C	50	100	1	0.3943
3:96388690:C:T	50	100	1	0.2752
3:96389080:T:C	50	100	1	0.14
3:96389086:G:A	50	100	1	0.01271
3:96389093:A:C	50	100	1	0.07389
3:96389261:C:T	50	100	1	0.01634
3:96389540:A:G	50	100	0.99	0.1663
3:96389569:T:G	50	98	0.98	0.06736
3:96389687:C:G	50	100	1	0.04575
3:96389746:T:G	50	100	1	0.01271
3:96389768:T:C	50	100	1	0.1663
3:96389868:C:T	50	100	1	0.1663
3:96390179:C:A	50	100	1	0.01634
3:96390325:A:G	50	100	1	0.04575
3:96390831:C:A	50	100	1	0.01089
3:96391055:A:G	50	100	1	0.1665
3:96391193:G:A	50	100	1	0.01089
3:96391551:A:G	50	100	1	0.0158
3:96391581:G:A	50	100	1	0.4788
3:96391584:A:G	50	100	1	0.1665
3:96391840:A:T	50	100	1	0.2752
3:96392484:G:A	49	100	1	0.1396
3:96393183:A:G	50	100	1	0.1552
3:96393335:C:T	50	100	1	0.06282
3:96393821:T:C	50	100	1	0.3275
3:96393844:A:G	50	100	1	0.342
3:96394500:A:G	50	100	1	0.02487
3:96394610:C:T	50	100	1	0.1659
3:96394709:T:C	50	100	0.99	0.02106
3:96395048:A:C	50	100	1	0.3942
3:96395253:A:G	50	100	0.99	0.4858
3:96395516:C:A	50	100	1	0.4205
3:96396015:C:G	50	100	1	0.06191
3:96396041:C:G	50	100	1	0.2756
3:96396534:A:T	50	100	1	0.3942
3:96398384:A:C	50	100	1	0.2756
3:96398487:C:T	50	100	0.99	0.01144
3:96398603:C:A	50	100	1	0.1396
3:96398676:G:A	50	98	1	0.01525
3:96399499:G:C	50	100	1	0.01089
3:96399558:C:T	50	100	1	0.3413
3:96399561:C:A	50	100	1	0.06191
3:96399740:A:G	50	100	0.98	0.02542
3:96399835:T:C	50	100	1	0.1661
3:96400027:A:T	50	100	1	0.3945
3:96400146:G:A	50	100	1	0.02469
3:96401016:G:A	50	100	1	0.01271
3:96401078:C:T	50	100	1	0.0659
3:96401128:C:G	50	100	1	0.3686
3:96401381:G:A	50	100	1	0.1654
3:96401912:C:T	50	100	1	0.01253
3:96402198:A:T	50	100	1	0.03613
3:96402431:T:C	50	100	1	0.01089
3:96402450:G:A	50	100	0.99	0.04357
3:96402542:G:A	50	100	1	0.06245
3:96402574:C:T	50	100	1	0.421
3:96403091:T:C	50	100	1	0.1545
3:96403114:G:T	50	100	1	0.3424
3:96403116:T:C	50	100	1	0.3424
3:96403420:C:T	50	98	1	0.2758
3:96403918:G:T	50	100	1	0.01089
3:96404047:C:A	50	94	0.96	0.01906
3:96404049:C:A	50	94	0.79	0.1189
3:96404170:T:C	50	100	1	0.3947
3:96404173:C:A	50	100	1	0.04611
3:96405150:A:T	50	100	1	0.04593
3:96405352:C:G	50	100	0.98	0.06518
3:96405806:G:A	50	100	1	0.063
3:96406030:A:T	50	100	1	0.01271
3:96406089:G:C	50	100	1	0.1549
3:96406291:T:C	50	100	1	0.04557
3:96406355:G:A	50	100	1	0.1391
3:96406402:T:C	50	98	0.92	0.01144
3:96406448:C:T	50	100	1	0.06627
3:96406595:A:C	50	100	1	0.03758
3:96406708:T:C	50	100	1	0.06282
3:96406786:T:C	50	100	1	0.01525
3:96407312:T:C	50	100	1	0.07353
3:96407536:C:T	50	100	1	0.2829
3:96407678:C:G	50	100	1	0.06354
3:96407740:G:A	50	100	1	0.04593
3:96407814:G:A	50	100	1	0.2818
3:96408407:C:T	50	100	0.98	0.04575
3:96408629:C:A	50	100	1	0.1692
3:96409165:T:G	50	100	1	0.01126
3:96409166:G:T	50	98	0.96	0.39
3:96409846:T:G	50	100	1	0.01652
3:96409858:C:T	50	98	1	0.4697
3:96410014:G:A	50	100	1	0.04575
3:96410442:C:G	50	100	1	0.165
3:96411102:C:T	49	100	1	0.1541
3:96411346:G:A	50	100	1	0.06245
3:96411424:T:A	50	100	1	0.06173
3:96411506:G:A	50	96	1	0.4806
3:96412191:G:C	50	100	1	0.04375
3:96412209:C:T	50	100	1	0.01634
3:96412444:A:G	50	100	1	0.01652
3:96412558:T:C	50	100	1	0.01089
3:96412771:T:G	50	100	0.91	0.03976
3:96413504:T:C	50	100	1	0.01089
3:96414108:T:C	50	100	1	0.01525
3:96414252:T:C	50	100	1	0.07807
3:96414636:A:G	50	100	1	0.01089
3:96415516:G:A	50	100	1	0.2055
3:96415746:G:T	50	100	1	0.01089
3:96415750:T:C	50	100	1	0.2131
3:96415789:G:A	50	100	0.99	0.4691
3:96415855:C:T	50	100	1	0.01089
3:96416062:T:G	50	100	1	0.06881
3:96416135:G:T	50	100	1	0.4904
3:96416243:C:G	50	100	0.85	0.01144
3:96416980:T:C	50	100	1	0.1961
3:96417213:G:A	50	100	1	0.1382
3:96417491:T:A	50	100	0.82	0.01162
3:96418226:G:A	50	100	0.99	0.203
3:96419025:C:T	50	100	1	0.01144
3:96419087:C:T	50	100	1	0.1855
3:96419099:T:A	50	100	0.99	0.4749
3:96419792:C:A	50	100	0.98	0.02469
3:96419966:G:A	50	100	0.98	0.1772
3:96420100:C:T	50	92	0.98	0.4615
3:96420142:C:T	50	92	0.98	0.461
3:96420362:A:G	50	100	0.96	0.01126
3:96420377:T:C	50	96	0.92	0.1236
3:96420506:T:A	50	98	0.95	0.04357
3:96420744:T:C	50	100	1	0.0512
3:96420846:A:G	50	100	0.99	0.04975
3:96421271:A:G	50	98	0.99	0.2843
3:96421543:G:A	50	100	1	0.01943
3:96421590:G:A	50	100	1	0.02814
3:96421605:A:T	50	100	0.95	0.01344
3:96421806:A:G	50	100	0.98	0.09513
3:96422356:G:A	50	100	0.99	0.3597
3:96422953:A:G	49	100	0.98	0.0906
3:96423156:C:T	50	100	0.99	0.0906
3:96423165:C:T	50	100	1	0.1296
3:96423289:G:T	50	100	1	0.1075
3:96423355:G:A	50	100	0.97	0.06064
3:96423462:G:A	50	100	0.98	0.01325
3:96424059:A:C	50	100	0.9	0.01126
3:96424390:G:A	50	100	1	0.3604
3:96424810:G:T	50	100	1	0.01307
3:96424892:G:A	50	98	1	0.3749
3:96424957:A:G	50	100	1	0.01307
3:96425185:C:T	50	100	1	0.3444
3:96425230:T:G	50	100	1	0.01344
3:96425393:A:G	50	98	1	0.3607
3:96425590:A:C	50	100	1	0.01325
3:96425956:G:A	50	100	1	0.0354
3:96426485:C:T	50	100	1	0.3593
3:96426599:G:A	50	100	1	0.3749
3:96426757:T:C	50	100	1	0.03577
3:96426831:C:T	50	100	1	0.3448
3:96426990:A:C	50	100	1	0.2649
3:96427232:G:T	50	100	1	0.05701
3:96427412:A:G	50	100	1	0.3749
3:96428234:T:C	50	100	1	0.01325
3:96428432:C:T	50	100	1	0.3735
3:96428756:G:C	50	100	0.99	0.01126
3:96429530:T:A	50	100	1	0.3755
3:96430679:C:A	50	100	1	0.3439
3:96430853:T:C	50	100	1	0.0285
3:96430924:C:A	50	96	0.93	0.01961
3:96431025:A:G	50	100	1	0.01325
3:96431316:C:T	50	100	0.99	0.3736
3:96431481:C:T	50	100	0.99	0.4601
3:96431838:C:G	50	100	0.99	0.3753
3:96432049:G:A	50	100	0.99	0.3755
3:96432379:A:T	50	100	0.98	0.06227
3:96432750:A:T	50	100	1	0.13
3:96432795:T:A	50	100	0.99	0.3771
3:96432886:G:A	50	100	0.99	0.2847
3:96433022:A:G	50	100	0.96	0.01126
3:96433627:A:G	50	96	0.98	0.1926
3:96433711:G:A	50	100	1	0.03014
3:96433984:C:T	50	100	0.99	0.01235
3:96434098:A:G	49	100	1	0.03014
3:96434275:A:G	50	100	1	0.02996
3:96434340:A:G	50	100	1	0.02996
3:96434463:G:C	50	100	1	0.02142
3:96434580:G:A	50	100	1	0.05773
3:96434596:A:G	49	100	0.99	0.01253
3:96434805:G:A	50	100	0.93	0.01071
3:96434920:A:G	50	100	1	0.01979
3:96435237:G:A	50	100	1	0.03014
3:96435404:G:C	50	100	1	0.06481
3:96435664:G:A	50	100	1	0.1307
3:96435829:A:C	50	100	1	0.03032
3:96435927:C:A	50	100	0.99	0.3401
3:96436321:A:G	50	100	1	0.03014
3:96436631:G:A	50	100	0.99	0.2958
3:96436638:T:C	50	100	1	0.04267
3:96436773:A:G	50	100	1	0.03014
3:96436863:G:C	50	100	1	0.03014
3:96437075:C:T	50	100	0.99	0.327
3:96437228:C:T	50	100	1	0.01543
3:96437634:C:G	50	100	1	0.03014
3:96437654:G:A	50	100	1	0.03014
3:96437909:C:T	50	98	1	0.3413
3:96437910:G:A	50	100	1	0.04557
3:96438134:G:A	50	100	1	0.01253
3:96438300:G:T	50	100	1	0.03014
3:96438461:A:C	50	100	1	0.06463
3:96438727:G:A	50	100	1	0.01253
3:96438743:T:C	50	100	1	0.03014
3:96438952:G:A	50	100	1	0.03014
3:96439238:C:T	50	100	1	0.1309
3:96439814:G:A	50	100	1	0.04267
3:96439857:T:G	50	100	1	0.3784
3:96439990:G:A	50	98	0.98	0.01888
3:96440021:C:A	50	100	1	0.03014
3:96440128:A:G	50	100	1	0.03014
3:96440162:A:G	50	100	1	0.03014
3:96440182:G:A	50	100	0.99	0.08243
3:96441527:G:A	50	100	1	0.06336
3:96441680:C:G	50	100	1	0.03014
3:96442364:A:G	50	100	1	0.02215
3:96442383:G:C	50	100	1	0.2994
3:96442392:A:G	50	100	1	0.1329
3:96442476:A:C	50	100	1	0.03014
3:96442633:A:G	50	100	1	0.344
3:96442645:T:A	50	100	1	0.13
3:96443599:C:T	50	100	1	0.1309
3:96443731:T:A	50	100	1	0.04267
3:96443744:C:A	50	100	1	0.01253
3:96444025:A:G	50	100	0.98	0.03359
3:96444434:T:G	50	100	1	0.03014
3:96444941:C:A	50	100	0.94	0.01253
3:96444974:T:C	50	100	1	0.01253
3:96444996:A:T	50	100	1	0.1311
3:96445339:C:T	50	100	0.93	0.01053
3:96445688:G:A	50	100	1	0.0305
3:96446429:G:A	50	100	1	0.06409
3:96446553:T:A	50	100	1	0.03014
3:96446567:A:C	50	98	1	0.3017
3:96446896:C:T	50	100	0.99	0.01997
3:96447288:A:C	50	100	1	0.01888
3:96447561:C:T	50	100	1	0.05683
3:96447778:T:C	50	100	1	0.1329
3:96448427:C:T	50	100	1	0.0216
3:96448545:G:T	50	96	0.99	0.2598
3:96448764:T:G	50	100	0.98	0.4515
3:96448805:T:G	50	96	0.99	0.2845
3:96449271:G:A	50	100	0.99	0.05664
3:96449898:G:C	50	100	0.99	0.01107
3:96450619:C:A	50	100	1	0.1318
3:96451023:C:T	50	100	1	0.4528
3:96451025:A:T	50	100	1	0.4526
3:96451464:T:C	50	100	1	0.03395
3:96451551:A:C	50	100	1	0.01253
3:96451740:G:T	50	100	1	0.02905
3:96452344:T:C	50	100	1	0.01997
3:96452613:G:A	50	100	1	0.0472
3:96452678:G:A	50	100	1	0.1316
3:96453538:G:T	50	100	1	0.04031
3:96454207:T:C	50	100	1	0.4463
3:96454419:A:G	50	100	1	0.1683
3:96454777:G:A	50	100	1	0.01126
3:96454817:C:A	50	100	1	0.03395
3:96454904:A:G	50	100	1	0.06155
3:96454933:C:A	50	100	1	0.04031
3:96454982:A:G	50	100	1	0.1126
3:96454998:C:A	50	100	1	0.03468
3:96455061:A:T	50	100	1	0.06155
3:96455069:A:T	50	100	0.99	0.03413
3:96455248:G:A	50	100	1	0.04031
3:96455308:A:T	50	100	1	0.01997
3:96455612:G:A	50	100	1	0.01253
3:96456070:T:C	50	100	1	0.06137
3:96456215:T:C	50	100	1	0.4918
3:96456217:G:T	50	100	1	0.04031
3:96456957:T:G	50	100	1	0.02687
3:96457563:A:G	50	100	1	0.1725
3:96457896:A:G	50	100	1	0.1703
3:96458272:G:A	50	100	1	0.07008
3:96458397:G:A	50	100	0.98	0.01053
3:96458519:T:C	50	100	1	0.08515
3:96458612:C:T	50	100	1	0.03395
3:96458965:C:A	50	100	1	0.03395
3:96459001:G:A	50	100	0.99	0.132
3:96459024:A:C	50	100	0.99	0.1322
3:96459056:G:A	50	100	1	0.03413
3:96459075:G:A	50	100	0.97	0.01144
3:96459349:A:G	50	100	0.99	0.1322
3:96459447:G:A	50	100	0.99	0.1322
3:96459459:A:C	50	100	1	0.03758
3:96459528:T:G	50	100	1	0.1659
3:96459730:G:A	50	100	1	0.05646
3:96460156:C:T	50	100	1	0.01253
3:96460762:A:C	50	100	1	0.01525
3:96460846:G:A	50	100	1	0.03177
3:96461044:C:T	50	100	1	0.03177
3:96461203:G:C	50	100	1	0.03177
3:96461292:G:T	50	100	0.98	0.01561
3:96461431:G:A	50	100	1	0.03177
3:96461453:G:C	50	100	1	0.02687
3:96461718:A:C	50	100	0.99	0.03214
3:96461739:A:G	50	100	0.94	0.04739
3:96461937:C:T	50	100	1	0.04739
3:96462031:C:T	50	100	0.99	0.1316
3:96462091:G:T	50	100	1	0.1659
3:96462328:T:C	50	96	0.99	0.197
3:96462653:G:A	50	100	1	0.06354
3:96462806:C:T	50	100	1	0.01707
3:96462860:C:T	50	100	1	0.02687
3:96463340:G:T	50	100	1	0.03195
3:96463471:G:A	50	100	0.99	0.1314
3:96463730:T:A	50	100	1	0.01997
3:96463839:T:C	50	100	0.99	0.1327
3:96464320:C:A	50	100	1	0.01253
3:96464469:A:T	50	100	0.99	0.1329
3:96464635:T:C	50	100	1	0.01253
3:96464727:T:A	50	100	1	0.1658
3:96464802:C:A	50	100	1	0.04739
3:96465464:T:C	50	100	1	0.06391
3:96465647:G:A	50	98	0.98	0.03885
3:96465951:A:G	50	100	1	0.02687
3:96466218:C:T	50	100	0.99	0.4397
3:96466326:G:A	50	100	0.92	0.04757
3:96466710:T:G	50	100	1	0.4468
3:96467259:A:G	50	100	1	0.2313
3:96467737:A:G	50	100	1	0.03232
3:96467871:G:C	50	100	1	0.03195
3:96467874:G:A	50	100	0.99	0.1311
3:96468065:G:A	50	100	1	0.03195
3:96468410:T:C	50	100	1	0.03195
3:96468434:C:A	50	100	0.91	0.02796
3:96468439:C:A	50	100	0.99	0.05737
3:96468467:A:G	50	100	0.99	0.1325
3:96468937:T:C	50	100	1	0.0325
3:96469244:C:T	49	100	1	0.04484
3:96469246:C:T	50	100	1	0.03195
3:96469728:C:G	50	100	0.98	0.05792
3:96469813:C:T	50	100	0.99	0.1491
3:96470191:T:C	50	100	0.99	0.1491
3:96470491:A:C	50	100	1	0.05465
3:96470609:T:C	50	100	1	0.425
3:96471155:C:T	50	98	0.99	0.1603
3:96471168:C:G	50	100	0.99	0.1877
3:96471495:A:G	50	100	1	0.03214
3:96471826:A:T	50	100	1	0.06954
3:96472250:G:A	50	100	0.99	0.03232
3:96472310:A:G	50	100	1	0.1258
3:96472880:A:G	50	100	0.98	0.03123
3:96473215:C:T	50	100	1	0.02687
3:96473255:T:C	50	100	1	0.05664
3:96473262:G:A	50	100	1	0.01253
3:96473411:A:G	50	100	1	0.03214
3:96473539:G:T	50	100	0.99	0.1313
3:96474489:C:T	50	100	1	0.1258
3:96474772:T:C	50	100	1	0.03086
3:96475115:C:A	50	100	1	0.05465
3:96475381:T:A	50	100	0.87	0.0207
3:96475907:A:G	50	100	1	0.1258
3:96475921:G:T	50	100	1	0.4403
3:96476956:G:T	50	100	1	0.06245
3:96477316:C:T	50	100	0.97	0.01253
3:96477416:A:T	50	100	1	0.4466
3:96477757:G:T	50	100	1	0.1554
3:96477811:G:T	50	100	1	0.03304
3:96477832:T:G	50	100	0.97	0.01107
3:96477995:C:T	50	100	0.99	0.1333
3:96478375:A:G	50	100	1	0.02723
3:96478413:A:G	50	100	1	0.1325
3:96479107:C:T	50	100	0.99	0.1314
3:96479625:T:C	50	100	1	0.1256
3:96479855:T:A	50	100	1	0.03214
3:96479893:A:C	50	100	0.99	0.1011
3:96480029:A:T	50	100	0.92	0.0325
3:96480174:C:T	50	100	1	0.0305
3:96480367:G:C	50	100	1	0.02124
3:96481097:C:T	50	100	0.98	0.0935
3:96481328:G:A	50	100	0.96	0.03849
3:96481383:G:A	50	100	0.98	0.05301
3:96482331:G:A	50	100	0.99	0.1481
3:96482588:A:T	50	98	0.99	0.1267
3:96482593:C:T	50	98	1	0.01035
3:96482612:T:C	50	100	0.78	0.03413
3:96482811:G:A	50	100	0.98	0.04648
3:96484798:G:A	50	100	1	0.01017
3:96485048:A:G	50	98	0.98	0.01071
3:96485133:T:G	50	100	0.99	0.1
3:96485216:G:A	50	98	0.98	0.04611
3:96485792:C:T	50	100	0.98	0.04611
3:96486050:G:A	50	100	1	0.08061
3:96486063:A:G	50	100	0.97	0.04303
3:96486394:G:T	46	97.8	0.98	0.03141
3:96486666:A:G	50	100	1	0.08025
3:96486888:A:T	50	100	0.96	0.05901
3:96487008:C:T	50	100	0.98	0.05047
3:96487062:G:A	50	100	1	0.01017
3:96487602:C:T	50	100	0.98	0.09441
3:96487617:T:A	50	100	1	0.1478
3:96489109:C:T	50	100	1	0.118
3:96489862:T:C	50	96	0.96	0.106
3:96490269:G:A	49	98	0.98	0.05919
3:96490274:C:G	47	95.7	1	0.05864
3:96490369:C:T	47	100	1	0.05701
3:96490762:T:C	50	100	1	0.1169
3:96490980:G:A	50	100	1	0.01035
3:96491145:A:G	50	100	1	0.1171
3:96491315:T:C	50	100	1	0.1162
3:96491317:A:C	50	100	1	0.1167
3:96491348:G:C	50	100	1	0.07534
3:96491387:C:A	50	100	1	0.05701
3:96491899:A:G	50	98	0.99	0.01071
3:96492093:A:T	50	100	1	0.1336
3:96492163:A:T	50	100	1	0.1491
3:96492290:C:A	50	100	0.98	0.06209
3:96492976:G:A	50	100	1	0.05828
3:96493076:G:A	50	100	1	0.01017
3:96493924:C:T	50	100	1	0.03014
3:96494474:C:A	42	100	0.95	0.05574
3:96494606:T:C	50	96	1	0.04593
3:96494630:C:T	49	100	1	0.04067
3:96494646:C:T	49	100	0.99	0.01543
3:96494664:T:G	50	100	1	0.01489
3:96494708:G:A	50	100	1	0.05047
3:96494733:G:A	50	100	1	0.01543
3:96494835:C:A	50	100	1	0.07516
3:96494960:T:C	50	100	1	0.02887
3:96495015:C:G	50	100	1	0.02905
3:96495683:A:T	50	100	1	0.1476
3:96496078:A:G	50	100	1	0.04575
3:96497159:C:A	50	98	0.99	0.4236
3:96497300:T:C	50	100	0.98	0.06681
3:96497719:G:A	50	100	0.99	0.4248
3:96498085:C:G	50	100	1	0.1476
3:96498715:C:T	50	98	1	0.01017
3:96498975:T:C	50	100	0.99	0.01162
3:96499108:A:G	50	100	1	0.05701
3:96499744:T:C	50	98	0.98	0.03885
3:96500117:A:G	50	100	0.99	0.2761
3:96500507:G:A	50	98	1	0.4248
3:96500820:T:C	50	98	1	0.4234
3:96500932:A:T	50	100	0.98	0.05901
3:96500947:C:A	50	100	1	0.07534
3:96501122:T:A	50	98	1	0.1175
3:96501437:A:T	50	98	1	0.4234
3:96501486:G:A	50	100	1	0.04049
3:96501747:A:G	50	98	1	0.4237
3:96501859:C:T	50	100	0.98	0.05901
3:96501891:C:A	50	98	1	0.4252
3:96501924:T:G	50	100	1	0.09913
3:96501930:A:T	50	98	0.97	0.04575
3:96502111:G:T	50	98	1	0.01434
3:96502124:G:A	50	100	0.99	0.09622
3:96502236:C:T	50	100	1	0.04049
3:96503163:T:C	50	100	1	0.04593
3:96503589:C:T	50	100	1	0.07516
3:96504012:A:C	50	100	1	0.04049
3:96504046:A:G	50	100	1	0.05828
3:96504481:T:G	50	100	1	0.07516
3:96505075:A:G	50	100	1	0.07426
3:96505855:T:G	50	100	0.99	0.07952
3:96506030:T:C	50	100	1	0.05846
3:96506246:A:C	50	100	1	0.09586
3:96506432:G:C	50	100	1	0.04049
3:96506702:A:G	50	100	1	0.1334
3:96506724:T:C	50	100	1	0.05828
3:96506908:T:C	50	100	1	0.04049
3:96507268:C:T	50	98	1	0.4232
3:96508126:C:A	50	100	1	0.07444
3:96508170:A:G	50	100	1	0.1476
3:96508374:C:T	50	100	1	0.05719
3:96508742:A:C	50	100	1	0.04575
3:96508924:C:G	50	100	1	0.04049
3:96509262:A:T	50	100	1	0.04575
3:96510000:T:C	50	100	1	0.05029
3:96510041:T:A	50	100	1	0.06899
3:96510405:T:C	50	100	1	0.05047
3:96510921:G:A	50	100	1	0.04067
3:96511812:C:A	50	98	0.99	0.1153
3:96511822:G:A	50	100	1	0.01017
3:96512304:G:A	50	100	1	0.1151
3:96512485:T:C	50	100	1	0.04194
3:96512828:T:G	50	100	1	0.01561
3:96512853:A:G	50	100	1	0.1151
3:96512927:C:T	50	100	1	0.1151
3:96513517:G:C	50	98	0.99	0.02015
3:96513575:A:C	50	100	1	0.1156
3:96513578:A:C	50	100	1	0.05011
3:96513769:C:T	50	100	1	0.1151
3:96513911:A:G	50	96	0.78	0.02397
3:96514074:G:A	50	100	0.98	0.05937
3:96515080:A:C	50	100	1	0.4021
3:96515272:G:A	50	100	1	0.04176
3:96515371:C:T	50	100	1	0.1156
3:96515389:A:G	50	100	1	0.04176
3:96515697:G:A	50	100	0.87	0.02596
3:96515795:T:A	50	100	1	0.03268
3:96515989:C:T	50	100	1	0.04085
3:96516411:G:T	50	100	1	0.01924
3:96517423:T:G	50	100	1	0.02342
3:96518539:C:T	50	100	1	0.09368
3:96518848:G:A	50	100	0.98	0.05955
3:96518866:G:A	50	100	1	0.06336
3:96519130:A:C	50	100	0.95	0.05955
3:96519230:A:G	50	100	1	0.1126
3:96519362:C:T	50	98	1	0.118
3:96520385:G:A	50	100	1	0.0187
3:96520456:C:G	50	98	0.99	0.2852
3:96520672:G:T	50	100	0.98	0.05955
3:96521516:G:T	50	98	1	0.04049
3:96521801:T:A	50	100	1	0.01489
3:96521950:G:A	50	100	1	0.04521
3:96522521:A:T	50	100	1	0.04176
3:96522625:A:G	50	100	1	0.01089
3:96522701:A:G	50	100	1	0.1151
3:96522957:C:G	50	100	1	0.01017
3:96523141:T:G	50	100	0.88	0.01017
3:96523772:A:G	50	100	0.99	0.4936
3:96523884:G:A	50	100	1	0.04176
3:96524507:A:G	50	100	1	0.01344
3:96524703:T:C	50	100	1	0.04067
3:96524921:A:T	50	100	1	0.1151
3:96524986:G:C	50	100	1	0.08678
3:96525144:T:C	50	100	1	0.1151
3:96525505:C:T	50	100	1	0.04484
3:96525931:G:A	50	96	0.96	0.1195
3:96526279:G:A	50	100	1	0.01924
3:96526307:C:T	50	100	0.99	0.05937
3:96526474:G:A	50	100	1	0.03976
3:96526951:T:C	50	98	0.99	0.3101
3:96526992:G:A	50	100	1	0.07335
3:96527032:T:C	50	100	1	0.1153
3:96527391:T:C	50	98	1	0.1153
3:96527436:T:C	50	100	1	0.1153
3:96527812:C:T	50	100	1	0.1153
3:96527928:G:A	50	100	1	0.07335
3:96527975:T:C	50	100	1	0.04194
3:96527980:G:C	50	100	1	0.02342
3:96528193:T:G	50	100	1	0.04194
3:96528262:C:T	50	100	0.97	0.0492
3:96528277:G:A	50	100	1	0.03286
3:96529378:C:T	49	100	0.92	0.1167
3:96529559:T:A	50	100	1	0.04194
3:96529753:G:A	50	100	1	0.1293
3:96530200:G:A	50	100	1	0.07208
3:96530233:A:G	50	100	0.92	0.07789
3:96532651:C:T	50	100	1	0.04194
3:96532893:G:A	50	100	1	0.1153
3:96532949:G:T	50	100	1	0.04248
3:96533022:A:G	50	100	1	0.1293
3:96533023:T:C	50	100	1	0.1293
3:96533053:C:T	50	100	1	0.04194
3:96533132:T:C	50	100	1	0.1137
3:96533186:T:C	50	100	1	0.1293
3:96533314:A:G	50	100	1	0.1137
3:96533689:A:G	50	100	1	0.04194
3:96533833:A:C	50	100	1	0.04194
3:96533841:G:A	50	100	1	0.04194
3:96533845:C:T	50	100	1	0.0423
3:96534185:A:C	50	100	1	0.1293
3:96534781:G:T	50	100	1	0.02923
3:96534784:G:A	50	100	1	0.04194
3:96534975:G:A	50	98	1	0.01943
3:96535000:C:T	50	100	1	0.04212
3:96535086:T:C	50	100	1	0.1151
3:96535527:T:A	50	98	0.99	0.118
3:96535558:A:G	50	100	1	0.04194
3:96535591:G:C	50	100	1	0.04194
3:96535700:G:A	50	100	1	0.04194
3:96535948:A:G	50	100	1	0.04085
3:96535959:G:A	50	100	1	0.04194
3:96536027:A:G	50	100	0.99	0.05973
3:96536102:C:A	50	100	1	0.04194
3:96536582:A:C	50	100	0.97	0.03994
3:96536770:G:T	50	100	1	0.04194
3:96536911:G:A	50	100	1	0.1137
3:96537087:G:A	50	100	1	0.01416
3:96537101:T:C	50	100	0.98	0.04031
3:96537173:C:T	50	100	1	0.07153
3:96537296:A:T	50	98	0.91	0.01017
3:96537475:T:A	50	100	1	0.1138
3:96537713:T:A	50	100	1	0.03286
3:96537937:G:A	50	100	1	0.1135
3:96538359:G:A	50	100	1	0.04484
3:96538585:G:A	50	100	1	0.1293
3:96538653:T:C	50	100	1	0.08914
3:96538811:T:C	50	100	1	0.1153
3:96539247:T:C	50	100	1	0.07171
3:96539667:C:A	50	100	1	0.0443
3:96539874:T:C	50	100	0.98	0.1173
3:96540075:C:G	50	100	1	0.04212
3:96540432:T:C	50	100	0.99	0.1187
3:96540610:A:G	50	100	1	0.0276
3:96540872:C:G	50	100	1	0.04103
3:96541181:C:A	50	100	1	0.04212
3:96541271:G:A	50	100	1	0.108
3:96541508:A:G	50	100	1	0.08878
3:96541509:T:A	50	100	1	0.04212
3:96541517:G:T	50	100	1	0.06572
3:96541978:G:A	50	100	1	0.04212
3:96542467:T:C	50	100	1	0.1298
3:96542517:G:A	50	100	1	0.04248
3:96542727:G:A	50	100	1	0.04212
3:96542744:A:T	50	100	0.98	0.1915
3:96543361:T:A	50	100	1	0.03976
3:96543784:T:A	50	100	1	0.1137
3:96544109:G:A	50	100	1	0.07317
3:96544118:C:G	50	100	1	0.1151
3:96544659:T:A	50	100	1	0.04212
3:96545173:A:G	50	100	1	0.01543
3:96545228:C:T	50	98	1	0.04248
3:96545577:T:C	50	100	1	0.03994
3:96545587:A:G	50	100	1	0.04375
3:96545811:T:G	50	100	1	0.1155
3:96545838:G:T	50	100	0.9	0.0748
3:96545873:T:G	50	100	1	0.02669
3:96546258:C:T	50	100	1	0.03994
3:96546516:G:A	50	100	1	0.1137
3:96546596:T:C	50	100	0.97	0.03268
3:96546729:C:T	50	98	0.95	0.0276
3:96546817:A:G	50	100	1	0.02596
3:96547425:G:A	50	100	1	0.04357
3:96547500:A:G	50	100	1	0.08914
3:96547609:T:G	50	100	1	0.1153
3:96547753:G:A	50	100	1	0.04357
3:96548013:G:T	50	100	1	0.08951
3:96548584:A:T	50	100	1	0.07353
3:96548748:A:G	50	100	1	0.04357
3:96548966:T:A	50	100	1	0.04357
3:96549020:C:T	50	100	0.98	0.04031
3:96549160:G:T	50	100	1	0.04303
3:96549714:T:C	50	100	1	0.02669
3:96550038:T:C	50	100	1	0.04357
3:96550114:G:T	50	100	1	0.04357
3:96550281:A:T	50	100	0.97	0.118
3:96550418:T:C	50	98	0.98	0.2475
3:96551090:T:C	50	100	1	0.07153
3:96551261:C:T	50	100	1	0.03994
3:96551333:G:A	50	100	1	0.1095
3:96551611:T:C	50	100	1	0.1153
3:96551871:C:A	50	100	1	0.04357
3:96551895:A:C	50	100	1	0.04394
3:96552906:G:A	50	100	1	0.0345
3:96552994:C:A	50	98	0.99	0.02905
3:96553368:A:G	50	98	0.97	0.3996
3:96553510:G:A	50	100	1	0.0345
3:96553529:A:G	50	100	1	0.03341
3:96553748:A:G	50	100	1	0.01616
3:96554810:A:G	50	100	1	0.04503
3:96554829:G:A	50	100	1	0.01017
3:96555015:A:T	50	100	1	0.0345
3:96555365:G:A	50	100	0.99	0.05955
3:96555520:G:A	49	100	1	0.0345
3:96556486:T:C	50	100	1	0.06627
3:96556827:C:A	50	98	1	0.04194
3:96557018:T:A	50	100	1	0.128
3:96557279:T:C	50	100	1	0.01017
3:96557580:C:T	50	100	1	0.04139
3:96557723:G:A	50	100	1	0.03413
3:96557882:C:T	50	98	0.98	0.0207
3:96557931:A:G	50	100	1	0.04212
3:96558310:T:C	50	100	1	0.04121
3:96558459:G:C	50	100	0.96	0.0285
3:96558928:C:A	50	100	0.95	0.03813
3:96559064:G:T	50	100	0.96	0.0285
3:96559236:A:T	50	100	1	0.04085
3:96559660:T:C	50	98	0.93	0.03086
3:96559790:A:G	50	100	0.95	0.01307
3:96559955:C:T	50	100	0.98	0.03159
3:96560073:A:T	50	100	1	0.02106
3:96560835:T:C	50	100	0.97	0.01235
3:96560880:A:G	50	98	0.99	0.1013
3:96560989:G:T	50	100	0.99	0.183
3:96561086:C:A	50	100	1	0.0138
3:96561438:T:A	50	100	0.93	0.02614
3:96561695:C:A	50	98	1	0.01089
3:96562007:G:C	50	98	1	0.01089
3:96563669:A:T	50	100	0.93	0.02397
3:96564210:A:T	50	100	1	0.1113
3:96564256:T:G	50	100	1	0.01126
3:96564654:G:C	50	100	1	0.1725
3:96564908:G:A	50	100	1	0.1719
3:96565046:T:C	50	100	1	0.02197
3:96565122:A:G	50	100	1	0.1118
3:96565170:A:G	50	100	1	0.03595
3:96565215:T:A	50	100	1	0.1718
3:96565397:A:G	50	100	1	0.02251
3:96565434:C:A	50	100	1	0.03558
3:96565509:A:G	50	100	1	0.2171
3:96566022:C:T	50	100	0.97	0.04975
3:96566284:A:G	50	100	0.98	0.05174
3:96566587:C:T	50	100	1	0.03577
3:96566707:C:G	50	100	1	0.03631
3:96567308:T:C	50	100	1	0.02233
3:96567331:T:C	50	100	1	0.2173
3:96567946:C:T	50	100	1	0.02142
3:96568182:G:C	50	100	1	0.2173
3:96568703:T:C	50	100	1	0.04448
3:96568768:A:G	50	100	1	0.03577
3:96568808:T:G	50	100	1	0.1117
3:96568994:G:T	50	100	0.95	0.05192
3:96569228:T:C	50	100	1	0.1491
3:96569256:C:T	50	100	1	0.1117
3:96569468:C:G	50	100	0.99	0.05773
3:96569920:C:T	50	100	1	0.1117
3:96570023:A:T	50	100	1	0.0216
3:96570025:T:C	50	100	1	0.03195
3:96570273:C:A	50	100	0.98	0.01235
3:96570466:G:T	50	100	1	0.02215
3:96570516:T:A	50	100	1	0.1718
3:96570646:T:C	50	98	0.96	0.1895
3:96570731:T:C	50	98	0.99	0.4268
3:96570873:A:C	50	100	1	0.1111
3:96571142:G:C	50	100	1	0.2151
3:96571148:T:C	50	100	1	0.0305
3:96571202:A:G	50	100	0.98	0.1718
3:96571256:G:T	50	100	1	0.2151
3:96571317:T:A	50	100	0.97	0.03631
3:96571785:A:T	50	100	1	0.2012
3:96571922:T:C	50	100	1	0.04375
3:96572013:G:T	50	100	0.97	0.03631
3:96572117:G:A	50	100	1	0.1111
3:96572458:T:C	50	100	0.95	0.1118
3:96572903:A:G	50	100	1	0.2151
3:96573140:G:A	50	100	1	0.1211
3:96573338:A:G	50	100	1	0.1841
3:96573931:T:C	50	100	0.97	0.02397
3:96574028:A:G	50	100	0.98	0.1846
3:96574127:T:C	48	97.9	0.98	0.01071
3:96574364:A:G	50	100	1	0.0325
3:96574506:C:A	50	100	0.98	0.04866
3:96574653:C:T	50	100	1	0.02669
3:96574668:G:A	50	100	1	0.03105
3:96574981:G:A	50	100	0.99	0.05792
3:96575209:C:T	50	100	1	0.01271
3:96575371:G:A	50	100	1	0.1113
3:96575659:A:G	50	100	1	0.2672
3:96575966:C:T	50	100	1	0.03105
3:96576313:A:G	45	97.8	1	0.03086
3:96576344:C:T	50	100	1	0.01107
3:96576369:T:C	50	100	1	0.2674
3:96576790:A:T	50	100	1	0.0354
3:96576824:C:G	50	100	1	0.0216
3:96577148:C:T	50	100	0.95	0.01035
3:96577173:T:C	50	100	1	0.2694
3:96577451:G:T	50	100	1	0.2157
3:96577629:A:G	50	100	0.96	0.04539
3:96577883:C:T	50	100	1	0.1111
3:96578038:C:A	50	100	1	0.03141
3:96578472:A:G	50	100	1	0.1839
3:96578521:C:A	50	100	1	0.2151
3:96578536:A:C	50	100	1	0.2732
3:96578619:T:G	50	100	1	0.01779
3:96579045:A:G	50	100	1	0.0216
3:96579335:G:A	50	100	1	0.2694
3:96579363:A:G	50	100	1	0.1834
3:96579442:G:A	50	100	1	0.2151
3:96579893:G:C	50	100	1	0.03141
3:96580696:T:A	50	100	1	0.02669
3:96580775:T:C	50	100	1	0.3306
3:96580870:C:G	50	100	0.95	0.01797
3:96582522:C:T	50	100	0.98	0.03649
3:96582570:A:G	50	100	1	0.02215
3:96582790:G:A	50	100	1	0.0354
3:96582897:T:C	50	98	0.98	0.09749
3:96583694:A:G	50	100	1	0.1839
3:96583706:G:T	50	100	1	0.2671
3:96583779:C:T	50	100	1	0.0581
3:96583860:A:G	50	100	1	0.1118
3:96583913:T:C	50	100	1	0.0354
3:96584623:C:G	50	100	1	0.2689
3:96585044:C:T	50	100	1	0.2672
3:96585724:C:A	50	100	1	0.05192
3:96585878:T:C	50	100	1	0.1111
3:96585947:A:G	50	100	1	0.03304
3:96586005:A:C	50	100	1	0.04375
3:96586231:A:T	50	100	1	0.2151
3:96586259:A:G	50	100	1	0.02015
3:96586549:C:T	46	93.5	0.99	0.4274
3:96586898:T:C	50	100	1	0.05192
3:96587428:A:G	50	100	1	0.07298
3:96588122:G:A	50	100	1	0.0305
3:96588454:T:C	50	100	1	0.1935
3:96589019:T:C	50	100	1	0.2162
3:96589211:G:T	50	100	1	0.4272
3:96589324:A:G	50	100	1	0.05192
3:96590116:G:A	50	100	1	0.04375
3:96590318:C:T	50	100	1	0.1113
3:96590784:A:C	50	100	1	0.268
3:96590793:A:T	50	100	1	0.04394
3:96591187:C:T	50	100	1	0.1115
3:96591358:A:C	50	100	1	0.0216
3:96591905:G:A	50	100	1	0.0216
3:96592093:T:C	50	100	1	0.1719
3:96592705:C:T	50	100	1	0.2157
3:96593172:T:C	50	100	1	0.03577
3:96593552:T:C	50	100	1	0.05192
3:96593739:A:G	50	100	1	0.0581
3:96594008:G:A	50	100	1	0.02215
3:96594135:T:C	50	100	1	0.03558
3:96594514:G:A	50	100	1	0.05628
3:96594863:A:G	50	100	1	0.1117
3:96595171:C:A	50	100	0.98	0.09568
3:96595872:T:G	50	100	1	0.04394
3:96596212:G:A	50	100	0.98	0.1117
3:96596259:T:C	50	100	1	0.03558
3:96596703:C:A	50	100	1	0.2157
3:96596721:G:A	50	100	0.96	0.04394
3:96596737:C:T	50	100	1	0.1719
3:96596780:T:C	50	100	0.98	0.1719
3:96597075:A:G	50	100	1	0.0285
3:96597171:G:T	50	100	1	0.02215
3:96598625:T:C	50	100	1	0.01434
3:96598920:C:T	50	100	1	0.2157
3:96599268:G:A	50	100	1	0.04375
3:96599271:A:G	50	100	1	0.1117
3:96599672:G:A	50	100	1	0.0216
3:96599997:G:T	50	100	1	0.2159
3:96600296:T:A	50	100	1	0.1126
3:96600434:C:T	50	100	1	0.03558
3:96600880:C:A	50	100	1	0.1719
3:96601317:A:G	50	100	1	0.04394
3:96601369:G:C	50	100	1	0.03558
3:96601370:G:C	50	100	0.99	0.09532
3:96601396:T:C	50	100	1	0.02179
3:96601493:C:A	50	100	1	0.03595
3:96601533:G:A	50	100	1	0.02233
3:96601768:T:G	50	100	1	0.04394
3:96601818:G:T	50	100	1	0.1723
3:96601858:A:G	50	100	1	0.1117
3:96601944:C:G	50	100	1	0.05338
3:96602113:C:T	50	100	1	0.01797
3:96602451:T:C	50	100	1	0.02233
3:96602579:A:G	50	100	1	0.1721
3:96602634:A:G	50	100	1	0.04394
3:96602635:A:T	50	100	1	0.05338
3:96602712:C:G	50	100	1	0.01107
3:96602832:G:C	50	98	1	0.05828
3:96602898:T:G	50	100	1	0.04394
3:96603009:G:A	49	100	1	0.0285
3:96603044:C:T	50	100	1	0.216
3:96603057:T:A	50	100	0.96	0.04448
3:96603295:A:C	50	98	0.79	0.01344
3:96603365:A:G	50	100	1	0.05374
3:96603468:T:C	50	100	0.95	0.02324
3:96603963:T:C	50	100	1	0.0216
3:96604041:T:C	50	100	1	0.2703
3:96604189:T:C	50	100	1	0.427
3:96604612:G:A	50	100	1	0.1118
3:96604636:C:T	50	100	1	0.04394
3:96604719:C:G	50	100	0.99	0.0187
3:96604785:T:C	50	100	1	0.04394
3:96605089:T:C	50	100	1	0.1347
3:96605152:G:A	50	100	1	0.1365
3:96605181:A:C	50	100	0.98	0.05138
3:96605407:G:A	50	98	1	0.2159
3:96605510:C:A	49	100	1	0.2702
3:96605626:C:T	50	100	1	0.01997
3:96605796:G:A	50	100	0.87	0.02251
3:96606165:T:C	50	100	1	0.2159
3:96606337:A:C	50	100	1	0.07298
3:96606484:G:T	50	100	1	0.4268
3:96606516:T:A	50	100	1	0.1719
3:96606644:G:T	50	100	1	0.2702
3:96606761:C:T	49	100	1	0.1719
3:96607046:G:A	50	100	0.99	0.02233
3:96607080:C:T	50	100	1	0.4397
3:96608143:A:C	50	100	1	0.01017
3:96608620:C:T	50	100	1	0.2153
3:96608906:C:T	50	100	1	0.4288
3:96609983:C:T	50	100	0.98	0.03722
3:96610139:G:A	50	100	1	0.0216
3:96610448:G:A	50	100	1	0.02179
3:96610480:T:C	50	100	1	0.03558
3:96610675:T:C	50	100	1	0.1111
3:96610982:A:T	50	100	1	0.1716
3:96611358:T:C	50	100	0.99	0.02796
3:96611423:T:C	49	98	1	0.02179
3:96611440:G:A	49	100	1	0.2676
3:96611729:G:A	50	100	1	0.2153
3:96613005:G:A	50	100	1	0.1672
3:96613043:T:C	50	100	0.93	0.03686
3:96613079:G:A	50	100	1	0.09114
3:96613108:A:G	50	100	0.77	0.01906
3:96613121:C:T	50	98	0.98	0.1498
3:96613676:G:C	50	100	1	0.01852
3:96614245:G:A	50	100	1	0.319
3:96614315:C:T	50	100	0.99	0.3194
3:96614362:G:A	50	100	1	0.1705
3:96614471:T:C	50	100	0.65	0.01888
3:96614825:A:T	50	100	1	0.3194
3:96614997:C:T	50	100	1	0.09168
3:96615107:T:C	50	96	0.99	0.05465
3:96615166:T:C	50	100	1	0.03304
3:96615243:G:A	50	98	1	0.1721
3:96615384:C:A	50	100	1	0.03068
3:96615571:G:A	50	100	1	0.03322
3:96615690:C:G	50	98	1	0.1703
3:96616031:G:A	50	100	0.88	0.01616
3:96616366:G:A	50	100	1	0.1703
3:96616605:C:T	50	100	1	0.1521
3:96616894:A:G	50	100	1	0.03068
3:96617392:G:T	50	100	1	0.3223
3:96617412:G:T	50	100	1	0.03304
3:96617838:A:G	50	100	1	0.05683
3:96618017:G:T	50	100	1	0.3226
3:96618200:A:G	50	98	1	0.05773
3:96618327:C:G	50	100	1	0.1521
3:96618352:T:C	50	98	1	0.1892
3:96618465:A:T	50	100	1	0.05719
3:96618747:A:G	50	100	1	0.09205
3:96619213:T:A	50	98	1	0.05211
3:96619228:A:C	50	100	1	0.03667
3:96619293:G:T	50	100	1	0.01253
3:96619294:A:T	50	100	1	0.01253
3:96619417:C:G	49	100	1	0.02142
3:96619523:T:A	50	100	1	0.03304
3:96619591:C:A	50	100	1	0.04357
3:96619611:C:T	50	100	1	0.01126
3:96619713:G:A	50	100	0.98	0.3593
3:96619717:G:A	50	100	1	0.09277
3:96619731:G:A	50	100	1	0.01126
3:96619813:A:G	50	100	1	0.05737
3:96619934:T:C	50	100	1	0.09405
3:96620125:T:C	50	100	1	0.03068
3:96620154:A:T	48	97.9	1	0.1894
3:96620215:A:C	46	95.7	0.99	0.469
3:96620279:G:A	46	89.1	1	0.1592
3:96620338:T:C	40	85	0.92	0.07462
3:96620355:A:G	38	97.4	1	0.09205
3:96621395:T:C	41	97.6	1	0.3224
3:96621617:C:T	49	100	1	0.03068
3:96621680:C:A	50	100	1	0.01017
3:96621718:C:G	45	93.3	0.9	0.1574
3:96622743:G:T	50	100	0.99	0.09205
3:96623163:G:C	50	100	1	0.1696
3:96623608:A:G	50	98	0.78	0.01888
3:96623700:A:T	50	100	1	0.01416
3:96623728:T:C	50	100	0.98	0.0354
3:96624027:A:C	50	100	0.99	0.05737
3:96624105:T:C	50	100	1	0.03068
3:96624276:T:G	50	100	0.99	0.3235
3:96624278:T:A	50	100	0.99	0.3232
3:96624430:G:C	50	98	1	0.01961
3:96624511:T:G	31	93.5	0.91	0.1781
3:96624512:T:G	35	91.4	0.72	0.02687
3:96624515:T:G	34	91.2	0.99	0.1287
3:96624569:C:T	48	97.9	0.98	0.03486
3:96624620:G:T	49	100	1	0.09205
3:96624624:T:C	50	98	1	0.1701
3:96624630:C:A	50	98	0.96	0.0345
3:96624664:G:A	50	100	1	0.09296
3:96624699:C:T	50	100	0.98	0.03776
3:96624769:G:A	50	100	1	0.09296
3:96624821:T:C	50	98	0.92	0.06064
3:96625056:G:C	50	100	0.98	0.01362
3:96625062:G:A	50	100	1	0.03304
3:96625298:T:C	50	100	1	0.03667
3:96625315:T:C	50	100	1	0.01325
3:96625450:C:G	50	100	1	0.05737
3:96625556:T:C	50	100	1	0.3909
3:96625845:C:T	50	100	1	0.1523
3:96626158:A:G	50	100	1	0.1164
3:96626368:C:G	50	100	1	0.09205
3:96626428:G:A	50	100	1	0.05737
3:96626446:G:A	50	100	0.99	0.03468
3:96626701:G:T	50	100	1	0.03304
3:96626851:G:A	50	100	1	0.1694
3:96626919:T:C	50	100	1	0.01852
3:96627314:C:T	50	100	1	0.1164
3:96627319:C:T	50	100	0.95	0.03831
3:96627699:A:G	50	100	1	0.1701
3:96627894:C:T	50	100	1	0.3223
3:96628052:T:C	50	100	1	0.1707
3:96628071:A:T	50	100	1	0.1529
3:96628127:G:A	50	100	1	0.3223
3:96628292:A:C	50	100	1	0.0354
3:96628537:A:C	50	100	1	0.01307
3:96628826:G:A	50	100	1	0.3598
3:96628896:A:G	50	100	1	0.05719
3:96629390:G:A	50	100	1	0.3232
3:96630031:A:G	50	100	1	0.1521
3:96630203:C:T	50	100	1	0.3241
3:96630335:C:A	50	100	1	0.1521
3:96630574:T:A	50	100	1	0.3223
3:96630694:T:C	50	100	1	0.1708
3:96630703:C:T	50	100	1	0.3224
3:96630728:A:G	50	100	1	0.3224
3:96630854:C:A	50	100	1	0.1521
3:96631146:T:C	50	100	1	0.1189
3:96631417:A:G	50	100	1	0.152
3:96631520:G:T	50	100	1	0.152
3:96631567:G:A	50	100	1	0.1529
3:96631581:C:G	50	100	1	0.152
3:96631685:G:A	50	100	1	0.1521
3:96631788:C:T	50	100	1	0.1521
3:96631891:G:A	50	100	1	0.1521
3:96631912:A:T	50	100	1	0.15310000000000001
3:96631960:G:A	50	100	1	0.01888
3:96631971:A:G	50	98	0.98	0.1523
3:96631986:A:G	50	100	1	0.1705
3:96632136:C:A	50	100	1	0.3224
3:96632227:T:C	50	100	1	0.15310000000000001
3:96632289:G:A	50	100	1	0.3228
3:96632334:A:C	50	100	0.87	0.01924
3:96632347:C:T	50	100	1	0.09241
3:96632362:T:C	50	100	1	0.3226
3:96632373:A:G	50	100	1	0.01144
3:96632496:T:C	50	100	1	0.03105
3:96632532:G:A	50	100	1	0.1521
3:96632694:A:C	50	100	1	0.1534
3:96633000:A:T	50	100	1	0.09205
3:96633104:T:C	50	100	1	0.1521
3:96633133:C:T	50	100	1	0.1521
3:96633250:T:G	50	100	1	0.1521
3:96633419:T:G	50	100	1	0.3219
3:96633515:C:T	50	100	1	0.1164
3:96633662:G:A	50	100	1	0.1521
3:96633673:A:G	50	100	1	0.03667
3:96633689:T:G	50	100	1	0.05755
3:96634227:T:C	50	100	1	0.1521
3:96634327:G:A	50	98	1	0.1521
3:96634428:C:A	50	100	1	0.03141
3:96634664:T:C	50	100	1	0.1521
3:96635041:C:T	50	100	1	0.1521
3:96635152:G:A	50	98	1	0.1521
3:96635259:C:T	50	100	1	0.1699
3:96635513:C:G	50	100	1	0.1521
3:96635731:A:G	50	100	1	0.1525
3:96635904:A:T	50	100	1	0.1521
3:96636250:A:G	50	100	1	0.1521
3:96636318:G:A	50	100	1	0.1523
3:96636324:A:G	50	100	1	0.1525
3:96636576:T:G	50	100	1	0.1521
3:96636585:G:T	50	100	0.96	0.03613
3:96636609:G:A	50	100	1	0.1521
3:96636677:G:A	50	100	1	0.1521
3:96636756:C:T	50	100	1	0.1164
3:96636862:A:C	50	100	1	0.1529
3:96637001:T:C	50	100	1	0.1527
3:96637146:A:T	50	100	1	0.1521
3:96637218:T:C	50	100	1	0.3784
3:96637573:T:G	50	100	1	0.1525
3:96637657:G:A	50	100	1	0.3606
3:96637680:C:T	50	100	1	0.1525
3:96637755:A:C	50	100	1	0.1525
3:96637822:T:C	50	100	1	0.1525
3:96637957:T:A	50	100	1	0.03322
3:96638009:G:A	50	100	1	0.01507
3:96638017:A:C	50	100	1	0.1525
3:96638222:G:A	50	100	1	0.06028
3:96638301:T:C	50	98	1	0.0512
3:96638358:T:C	50	100	1	0.07099
3:96638381:A:G	50	100	0.99	0.1529
3:96638435:T:C	50	100	0.97	0.01561
3:96638443:A:T	50	100	1	0.1532
3:96638444:A:T	50	100	0.94	0.159
3:96638453:A:T	50	98	0.97	0.1603
3:96638587:C:A	50	100	1	0.06028
3:96638771:A:G	50	100	0.96	0.06028
3:96638824:C:G	50	100	1	0.01362
3:96639005:G:A	50	100	1	0.3261
3:96639049:A:T	50	100	1	0.03141
3:96639083:A:G	50	100	1	0.1796
3:96639091:G:A	50	100	1	0.03159
3:96639188:T:G	50	100	1	0.1186
3:96639317:G:T	50	100	1	0.1184
3:96639347:A:G	50	100	1	0.1527
3:96639417:C:T	50	100	1	0.0187
3:96639444:T:C	50	100	1	0.03704
3:96639594:T:C	50	100	0.99	0.1536
3:96639630:A:G	50	98	1	0.1558
3:96639642:G:A	50	98	1	0.05882
3:96639663:A:G	50	98	1	0.1549
3:96639695:T:G	50	96	0.99	0.1549
3:96639787:C:T	49	100	1	0.03105
3:96639809:T:A	50	100	1	0.1175
3:96640242:A:G	38	81.6	1	0.1585
3:96640251:C:G	39	82.1	1	0.1569
3:96640268:G:T	48	91.7	1	0.1594
3:96640287:G:C	50	96	1	0.3277
3:96640321:A:C	49	95.9	1	0.1912
3:96640330:G:T	49	95.9	1	0.1687
3:96640365:G:T	50	100	1	0.1574
3:96640400:C:T	50	100	1	0.1558
3:96640471:C:G	50	100	1	0.06155
3:96640525:G:C	50	100	1	0.1176
3:96640527:C:T	50	100	1	0.1687
3:96640697:T:C	50	100	1	0.1549
3:96640755:G:A	49	100	1	0.03286
3:96640792:G:T	50	100	1	0.1601
3:96640818:C:T	50	100	1	0.3239
3:96640869:T:C	50	100	1	0.01271
3:96640899:G:A	50	96	0.84	0.01271
3:96641009:C:G	50	100	1	0.1182
3:96641010:G:T	50	100	1	0.01035
3:96641022:A:G	50	100	1	0.154
3:96641149:A:G	50	100	1	0.3237
3:96641273:C:A	50	100	1	0.06137
3:96641362:T:C	50	100	0.99	0.06209
3:96641363:G:C	50	100	0.99	0.06245
3:96641381:T:C	49	100	0.99	0.06173
3:96641384:G:A	49	100	1	0.1549
3:96641464:T:G	50	100	1	0.3237
3:96641531:C:A	50	100	1	0.118
3:96641536:T:C	50	100	0.98	0.155
3:96641552:T:A	50	100	1	0.03141
3:96641611:G:C	49	100	1	0.1545
3:96641613:A:G	50	98	1	0.1563
3:96641624:G:C	50	96	1	0.1692
3:96641667:A:G	40	92.5	1	0.1549
3:96641678:T:C	43	83.7	1	0.1549
3:96641688:A:T	43	86	1	0.1545
3:96641697:G:A	42	88.1	1	0.1549
3:96641868:T:C	50	96	1	0.3615
3:96641921:G:A	50	98	1	0.1583
3:96641984:T:C	50	100	1	0.3235
3:96641990:A:G	50	100	1	0.323
3:96642027:T:G	50	100	1	0.1536
3:96642039:C:T	50	100	1	0.1534
3:96642138:G:C	50	100	1	0.1534
3:96642268:C:G	49	98	1	0.154
3:96642298:G:A	49	100	1	0.1534
3:96642326:C:T	50	100	0.97	0.09296
3:96642327:G:A	50	98	0.89	0.01344
3:96642458:G:A	50	100	1	0.03105
3:96642617:T:C	50	100	1	0.15310000000000001
3:96642653:G:A	50	100	1	0.1532
3:96642659:A:G	50	100	1	0.1534
3:96642899:G:A	50	100	1	0.1527
3:96643027:G:A	50	100	1	0.02996
3:96643071:A:G	50	100	1	0.1538
3:96643147:A:T	50	100	1	0.1527
3:96643214:C:T	50	100	1	0.03105
3:96643233:A:G	50	100	1	0.1523
3:96643269:T:C	50	100	1	0.3598
3:96643552:A:C	50	100	0.99	0.1794
3:96643571:T:C	50	100	1	0.01253
3:96643665:C:T	50	100	1	0.1523
3:96643673:G:C	50	100	1	0.1523
3:96643706:T:A	50	100	1	0.03577
3:96643723:G:A	50	100	1	0.1176
3:96643760:A:T	50	100	1	0.1523
3:96643812:C:A	50	100	1	0.09386
3:96643831:T:A	50	98	1	0.1625
3:96643862:A:C	50	100	1	0.1525
3:96643903:A:C	50	100	1	0.1527
3:96643904:G:A	50	100	1	0.1527
3:96643910:C:T	50	100	1	0.118
3:96644045:G:T	49	100	1	0.1521
3:96644101:G:C	50	100	1	0.1687
3:96644128:C:T	50	100	1	0.1164
3:96644334:G:T	50	100	1	0.1521
3:96644453:T:C	50	100	1	0.1527
3:96644491:T:C	50	100	0.99	0.15310000000000001
3:96644651:T:G	50	100	1	0.1521
3:96645518:A:G	50	100	1	0.1521
3:96645552:A:T	50	100	1	0.03667
3:96645736:A:C	50	100	1	0.1523
3:96645930:C:T	50	100	1	0.03105
3:96645931:A:G	50	100	1	0.2162
3:96645986:C:T	50	100	1	0.02106
3:96646102:T:C	50	100	1	0.1525
3:96646200:C:T	50	100	1	0.1521
3:96646228:A:G	50	100	1	0.1521
3:96646291:C:T	50	100	1	0.1521
3:96646450:T:C	49	100	1	0.224
3:96646478:A:T	50	100	1	0.1521
3:96646649:G:A	50	98	1	0.09241
3:96646675:T:C	50	100	1	0.1527
3:96646676:G:A	50	100	1	0.15310000000000001
3:96646683:G:C	50	100	1	0.1521
3:96646733:C:A	50	100	1	0.1699
3:96646751:G:A	50	100	1	0.1699
3:96646761:T:C	50	100	1	0.1521
3:96646850:A:G	50	100	1	0.1541
3:96646888:C:A	50	100	0.97	0.09205
3:96646889:G:A	50	100	1	0.09205
3:96646891:C:T	50	100	1	0.01253
3:96647164:T:C	50	100	1	0.152
3:96647214:C:T	50	100	1	0.03322
3:96647275:A:T	50	100	0.99	0.152
3:96647360:A:G	50	100	0.99	0.152
3:96647454:A:G	50	100	0.99	0.3214
3:96647727:A:G	50	100	0.97	0.152
3:96648083:C:T	50	100	0.96	0.1527
3:96648141:G:A	50	100	0.92	0.1523
3:96648228:T:A	50	100	1	0.1687
3:96648371:C:T	50	100	0.98	0.1509
3:96648606:G:C	50	100	1	0.01852
3:96648633:T:C	50	100	0.95	0.01852
3:96648686:C:A	50	100	0.99	0.3219
3:96649043:T:A	50	100	1	0.3827
3:96649190:A:T	50	100	1	0.3199
3:96649243:A:G	50	100	1	0.1569
3:96649443:C:T	50	100	1	0.1569
3:96649636:C:T	50	100	1	0.1578
3:96649746:G:A	50	100	1	0.09187
3:96649867:C:T	50	100	1	0.3194
3:96649967:T:C	50	100	1	0.1569
3:96650338:A:G	50	100	1	0.1576
3:96650400:A:G	50	100	1	0.1569
3:96650611:C:T	50	100	1	0.157
3:96650696:G:C	50	100	1	0.1569
3:96650852:T:C	50	100	1	0.1569
3:96650960:T:A	50	100	1	0.1151
3:96651035:A:G	50	100	1	0.1569
3:96651061:A:T	50	100	0.99	0.01924
3:96651065:G:A	50	100	1	0.3226
3:96651101:A:G	50	98	1	0.157
3:96651208:G:C	50	100	1	0.1572
3:96651386:C:T	50	100	1	0.03359
3:96651583:T:C	50	100	1	0.1572
3:96651637:T:A	50	98	0.98	0.1581
3:96651785:T:A	50	100	1	0.1262
3:96651935:A:G	50	100	0.99	0.3217
3:96652071:T:C	50	100	1	0.09241
3:96652251:T:A	50	100	1	0.376
3:96652282:T:C	50	100	0.95	0.01017
3:96652638:C:T	50	100	1	0.03359
3:96652648:A:G	50	100	1	0.157
3:96652680:T:C	50	100	1	0.1569
3:96652689:T:C	50	100	1	0.1569
3:96652941:T:A	50	100	1	0.03649
3:96652958:T:C	50	100	1	0.1618
3:96652960:G:T	50	100	1	0.3224
3:96652969:T:C	50	100	1	0.1647
3:96653251:G:T	50	100	1	0.1135
3:96653265:C:T	50	100	1	0.1569
3:96653299:C:A	50	100	1	0.1567
3:96653654:A:C	50	100	1	0.1567
3:96653945:G:A	50	100	1	0.1616
3:96654004:T:C	50	100	1	0.02124
3:96654009:T:G	50	100	1	0.1596
3:96654413:G:A	50	100	1	0.1569
3:96654540:A:T	50	100	1	0.1572
3:96654714:T:C	50	100	1	0.1572
3:96654844:A:C	50	100	1	0.1572
3:96655111:A:G	50	98	1	0.02505
3:96655186:G:C	50	98	1	0.01198
3:96655226:C:G	50	100	1	0.157
3:96655272:C:T	50	100	1	0.03522
3:96655348:C:T	50	100	1	0.03068
3:96655709:C:T	50	100	1	0.1153
3:96655734:A:T	50	100	1	0.1576
3:96655813:T:C	50	100	1	0.1291
3:96655959:G:A	50	100	1	0.1574
3:96656463:G:C	50	100	1	0.03649
3:96656814:A:T	50	100	1	0.03649
3:96656833:T:A	50	100	1	0.09187
3:96657004:T:C	50	100	1	0.1569
3:96657110:G:T	50	100	1	0.1569
3:96657243:A:T	50	100	1	0.1574
3:96657334:T:C	50	100	1	0.157
3:96657335:G:C	50	100	1	0.1589
3:96657426:A:T	50	100	1	0.01289
3:96657449:T:C	50	100	1	0.1536
3:96657568:C:A	50	100	0.99	0.1565
3:96657900:A:G	50	100	1	0.1574
3:96658044:T:C	50	100	1	0.1569
3:96658436:T:C	50	100	1	0.3569
3:96658490:C:T	50	100	1	0.1569
3:96658496:G:C	50	100	1	0.02505
3:96658906:G:A	50	100	1	0.3195
3:96658996:T:C	50	100	1	0.1569
3:96659139:C:T	50	100	1	0.1572
3:96659161:T:C	50	100	1	0.1569
3:96659381:T:A	50	100	1	0.01888
3:96659618:T:C	50	100	1	0.1569
3:96659921:G:A	50	100	1	0.1636
3:96660085:C:T	50	100	1	0.03086
3:96660151:C:T	50	100	1	0.09187
3:96661353:C:A	50	100	1	0.01253
3:96661458:T:G	50	100	1	0.02505
3:96661530:C:T	49	100	1	0.1569
3:96661736:C:T	50	100	0.99	0.1569
3:96661907:A:C	50	100	1	0.03522
3:96661978:A:T	50	98	1	0.1569
3:96662165:G:A	50	100	0.99	0.1153
3:96662182:G:A	50	100	1	0.1569
3:96662628:T:G	50	100	1	0.3206
3:96662872:G:C	50	100	1	0.1636
3:96663115:G:A	50	100	1	0.1569
3:96663196:G:A	50	100	1	0.1569
3:96663292:C:A	50	100	0.97	0.03359
3:96663412:T:C	50	100	1	0.01035
3:96663643:A:G	50	100	1	0.1567
3:96663653:T:C	50	100	1	0.03649
3:96663895:C:T	50	100	1	0.319
3:96663944:C:T	50	100	0.97	0.03359
3:96664032:T:C	50	100	1	0.1567
3:96664094:G:T	50	100	1	0.319
3:96664147:C:A	50	100	1	0.1565
3:96664378:G:A	50	100	1	0.1565
3:96664470:C:A	50	100	1	0.3194
3:96664546:G:A	50	100	1	0.1565
3:96664639:A:C	50	100	1	0.1643
3:96664858:T:G	50	100	1	0.01852
3:96664934:G:A	50	100	1	0.1621
3:96665007:T:A	50	80	1	0.01888
3:96665181:G:A	50	100	1	0.02524
3:96665282:T:C	50	100	1	0.3566
3:96665795:C:T	50	100	0.99	0.1155
3:96666220:G:A	50	100	1	0.1138
3:96666240:C:T	50	100	1	0.1565
3:96666443:C:G	50	100	1	0.09168
3:96666460:G:A	50	100	1	0.1565
3:96666606:G:A	50	100	1	0.1572
3:96666654:G:A	50	100	1	0.03322
3:96666744:G:A	50	100	1	0.03722
3:96666831:T:C	50	100	1	0.02633
3:96667063:T:C	50	100	1	0.09168
3:96667108:G:T	50	100	1	0.03649
3:96667205:C:T	50	100	1	0.3566
3:96667266:G:A	50	100	1	0.03377
3:96667329:G:T	50	100	1	0.03649
3:96667446:A:T	50	100	0.99	0.1565
3:96667494:A:G	50	100	1	0.1625
3:96667548:C:T	50	100	1	0.1565
3:96667637:C:T	50	98	1	0.03159
3:96668003:G:A	50	100	1	0.03649
3:96668179:C:T	50	100	1	0.1565
3:96668605:T:C	50	100	1	0.1565
3:96668752:G:A	50	100	1	0.3195
3:96668860:C:T	50	100	1	0.1153
3:96668861:G:T	50	100	1	0.1153
3:96669041:G:A	50	100	1	0.03649
3:96669524:C:G	50	100	1	0.1565
3:96669658:C:A	50	100	1	0.3566
3:96669810:A:C	50	100	1	0.1565
3:96669852:G:A	50	100	1	0.03667
3:96670102:T:A	50	100	1	0.1565
3:96670113:A:G	50	100	1	0.1565
3:96670174:G:T	50	100	1	0.1625
3:96670563:G:A	50	100	1	0.1565
3:96670582:T:G	50	100	1	0.1565
3:96670624:A:C	50	100	1	0.1565
3:96670675:T:C	50	100	1	0.1565
3:96670813:C:T	50	100	1	0.1135
3:96670894:T:A	50	100	1	0.1565
3:96670976:G:A	50	100	0.97	0.1567
3:96670991:G:A	50	98	1	0.3575
3:96671117:T:A	50	98	1	0.03359
3:96671252:C:A	50	100	1	0.09168
3:96671300:C:T	50	100	1	0.02197
3:96671407:G:T	50	100	1	0.1572
3:96671414:A:G	50	100	1	0.157
3:96671449:G:A	50	100	1	0.1625
3:96671473:T:C	50	100	1	0.02505
3:96671549:T:C	50	100	1	0.03649
3:96671585:G:A	50	100	1	0.1614
3:96671635:C:T	50	100	1	0.02124
3:96671746:C:T	50	100	1	0.03068
3:96671955:G:T	50	100	1	0.3755
3:96672053:T:G	50	98	1	0.488
3:96672102:G:A	50	100	1	0.03649
3:96672114:C:A	50	100	1	0.03794
3:96672116:C:T	50	100	1	0.3566
3:96672265:G:A	50	98	0.76	0.02469
3:96672410:C:T	50	100	1	0.1285
3:96672673:C:A	50	100	1	0.1135
3:96672842:G:T	50	100	1	0.03068
3:96672885:T:A	50	100	1	0.1153
3:96672924:A:G	50	100	1	0.1565
3:96673195:T:C	50	92	1	0.1625
3:96673351:C:G	50	100	0.98	0.03722
3:96674067:G:A	50	100	1	0.1153
3:96674327:G:A	50	100	1	0.03359
3:96674370:G:A	50	100	1	0.1565
3:96674390:C:T	50	100	1	0.02578
3:96674543:T:G	50	100	1	0.0285
3:96674570:A:T	50	100	1	0.1565
3:96674837:C:G	50	100	1	0.1565
3:96674956:G:A	50	100	1	0.1565
3:96674993:G:A	50	100	1	0.1621
3:96675233:A:G	50	100	1	0.1569
3:96675252:C:A	50	100	1	0.01888
3:96676035:A:G	50	100	1	0.1565
3:96676131:T:A	50	100	1	0.0305
3:96676474:C:A	50	100	1	0.02814
3:96676628:T:C	50	100	1	0.1565
3:96676711:C:T	50	98	0.76	0.01053
3:96676935:A:G	50	100	1	0.02505
3:96676987:G:T	50	100	1	0.3201
3:96677023:C:A	50	100	1	0.1567
3:96677050:C:A	50	100	1	0.01271
3:96677078:C:T	50	100	1	0.03649
3:96677222:A:G	50	100	1	0.03595
3:96677487:G:A	50	100	1	0.3564
3:96677533:T:G	50	100	1	0.1565
3:96677768:G:A	50	100	1	0.1565
3:96678165:A:G	50	100	1	0.3219
3:96678171:C:T	50	100	1	0.01017
3:96678175:A:T	50	100	1	0.1572
3:96678244:A:G	50	100	1	0.3564
3:96678330:T:C	49	100	1	0.03649
3:96678464:A:G	50	100	0.88	0.02832
3:96678842:C:T	50	100	1	0.01852
3:96679140:T:C	50	100	0.99	0.1554
3:96679354:T:C	50	100	1	0.3753
3:96679433:A:T	50	100	0.89	0.02542
3:96679665:A:G	50	100	1	0.1565
3:96679684:A:G	50	98	1	0.03413
3:96679819:G:A	50	100	1	0.3751
3:96680025:C:T	50	100	1	0.1565
3:96680049:T:C	50	100	1	0.01888
3:96680539:A:C	50	100	1	0.01852
3:96680847:G:C	50	100	1	0.01416
3:96681224:T:G	50	100	1	0.1565
3:96681486:A:G	50	100	1	0.02596
3:96681627:G:A	50	100	0.72	0.01525
3:96681755:G:A	50	100	1	0.03704
3:96681874:G:T	50	100	1	0.01852
3:96681977:C:T	50	100	1	0.03649
3:96682160:C:A	50	100	1	0.03649
3:96682226:A:C	50	100	1	0.1565
3:96682519:T:C	50	100	1	0.01852
3:96682531:A:T	50	100	1	0.1572
3:96682625:A:C	50	100	1	0.1156
3:96682877:G:A	50	100	1	0.09241
3:96683301:G:C	50	100	1	0.1623
3:96683411:A:T	50	100	1	0.3184
3:96683639:C:T	50	100	1	0.01852
3:96683830:G:A	50	100	1	0.03667
3:96684194:C:T	50	100	1	0.01852
3:96684523:A:G	50	100	1	0.1576
3:96684611:A:G	50	100	1	0.1565
3:96684762:T:A	50	98	0.96	0.2335
3:96684829:C:G	50	100	1	0.03522
3:96685531:A:C	50	100	1	0.01852
3:96685593:A:T	50	100	1	0.1284
3:96686029:T:C	50	98	1	0.02814
3:96686153:C:T	50	100	1	0.03032
3:96686225:T:G	50	100	1	0.03722
3:96686469:A:G	50	100	1	0.09187
3:96686737:T:C	50	100	1	0.1619
3:96686765:T:C	50	100	1	0.01906
3:96686790:T:C	50	98	0.9	0.02251
3:96686881:G:A	50	100	1	0.1567
3:96687248:T:C	50	100	1	0.02832
3:96687520:T:C	50	100	1	0.09187
3:96687564:G:A	50	100	0.9	0.0492
3:96687633:T:A	50	100	1	0.03032
3:96687801:C:G	50	100	1	0.1619
3:96687934:C:T	50	98	1	0.0256
3:96687971:G:A	50	100	0.98	0.02306
3:96687995:A:G	50	100	1	0.12
3:96688356:T:C	50	100	1	0.1567
3:96688547:T:G	50	100	1	0.01852
3:96688785:C:T	50	100	1	0.01144
3:96689179:G:A	50	100	0.96	0.04757
3:96689332:G:A	50	100	1	0.319
3:96689482:T:C	49	100	1	0.1599
3:96689631:A:G	50	100	1	0.3805
3:96689638:A:G	50	100	1	0.02542
3:96689824:G:A	50	100	1	0.3221
3:96689923:C:T	50	100	1	0.03649
3:96690311:T:C	50	100	1	0.1605
3:96690529:A:T	50	100	1	0.0187
3:96691027:G:A	50	98	1	0.3789
3:96691122:A:G	50	100	1	0.02869
3:96691858:T:C	50	100	0.99	0.0305
3:96691862:T:A	50	100	1	0.1138
3:96692310:A:C	50	100	0.99	0.1892
3:96693128:G:C	50	100	0.95	0.01888
3:96693559:C:T	50	98	0.9	0.0345
3:96693821:G:A	50	100	1	0.1138
3:96694290:C:T	50	100	1	0.03123
3:96694404:T:C	50	100	1	0.09314
3:96694511:C:T	50	100	1	0.376
3:96694637:T:C	50	100	1	0.02197
3:96694944:G:A	50	100	1	0.09513
3:96695602:A:G	50	98	1	0.3195
3:96695715:A:G	50	100	1	0.03395
3:96695982:A:G	50	100	1	0.1324
3:96696084:T:C	50	100	1	0.1156
3:96696136:G:A	50	100	0.94	0.0374
3:96696291:C:T	50	98	1	0.3784
3:96696567:C:A	50	100	1	0.05919
3:96696806:T:C	50	100	1	0.03413
3:96697311:A:G	50	100	1	0.09132
3:96697333:T:C	49	100	0.99	0.01743
3:96697476:A:G	50	100	1	0.1895
3:96697524:C:T	50	100	1	0.01598
3:96697639:T:G	50	100	1	0.09296
3:96697936:G:C	50	100	1	0.02197
3:96697963:A:C	50	100	1	0.03395
3:96698746:G:A	50	100	1	0.187
3:96698782:C:T	50	100	1	0.01598
3:96698938:C:T	50	100	1	0.09296
3:96698939:G:A	50	100	0.77	0.01216
3:96699416:A:G	50	100	1	0.1866
3:96699495:T:A	50	100	1	0.1866
3:96699954:G:T	50	100	1	0.09368
3:96700089:A:T	50	100	1	0.187
3:96701189:G:A	50	100	1	0.03141
3:96701256:T:C	50	100	1	0.01543
3:96701333:G:A	50	100	0.98	0.4297
3:96701423:G:T	50	98	0.99	0.2366
3:96701436:C:T	50	100	1	0.02142
3:96701484:G:A	50	98	0.98	0.2364
3:96701635:C:A	47	97.9	1	0.1975
3:96701658:A:G	50	100	0.99	0.03268
3:96701836:C:A	50	100	0.98	0.05283
3:96702140:T:C	50	100	0.99	0.02106
3:96702175:G:A	50	98	1	0.03722
3:96702300:T:C	50	100	1	0.1973
3:96702366:A:T	50	98	0.98	0.02651
3:96702517:G:T	50	100	1	0.0187
3:96702578:T:G	50	100	1	0.03722
3:96702635:G:A	50	100	1	0.03667
3:96703069:A:G	50	100	1	0.03032
3:96703072:T:C	50	100	1	0.03032
3:96703073:G:A	50	100	1	0.03032
3:96703318:G:A	42	100	1	0.03686
3:96703709:G:A	50	100	1	0.3666
3:96703845:G:T	50	98	0.96	0.05084
3:96703911:C:T	50	100	0.9	0.02614
3:96704669:A:G	50	100	1	0.03032
3:96704997:C:G	50	100	0.99	0.2475
3:96705227:C:T	50	100	1	0.06681
3:96705241:C:T	50	100	1	0.08025
3:96706255:T:A	50	98	1	0.01943
3:96706483:A:G	50	100	0.92	0.01107
3:96706532:A:G	50	100	1	0.03068
3:96707512:A:T	50	100	0.98	0.1995
3:96707514:A:T	50	100	1	0.2004
3:96708359:G:A	50	100	1	0.01852
3:96708462:T:C	50	100	1	0.2004
3:96708682:C:A	50	100	1	0.03068
3:96708841:G:A	50	100	1	0.0374
3:96708920:T:G	50	100	1	0.0374
3:96708993:C:T	50	100	0.95	0.02106
3:96709149:T:C	50	100	1	0.03068
3:96709193:C:T	50	100	0.93	0.02651
3:96709382:A:G	50	100	1	0.03068
3:96709561:A:C	50	100	1	0.03813
3:96710015:T:A	50	100	1	0.2003
3:96710158:C:G	49	95.9	1	0.3513
3:96710201:C:A	50	100	1	0.0374
3:96710363:A:C	50	98	0.98	0.03667
3:96710811:G:A	50	100	0.99	0.2079
3:96711076:G:C	49	98	1	0.01707
3:96711233:G:C	50	100	0.99	0.03794
3:96711261:T:C	50	98	1	0.01162
3:96711555:A:G	50	98	0.99	0.03631
3:96711628:A:G	49	98	0.99	0.03631
3:96711644:T:C	50	100	1	0.01344
3:96711645:G:A	50	100	0.99	0.02124
3:96711654:T:G	50	100	0.99	0.01979
3:96711656:T:G	50	98	0.98	0.1529
3:96711735:A:G	50	100	1	0.03831
3:96713315:A:G	50	100	0.93	0.02887
3:96713450:G:T	50	98	0.97	0.03794
3:96713720:C:T	50	100	1	0.2008
3:96714029:G:T	50	100	1	0.03068
3:96714833:A:G	50	100	1	0.03667
3:96714933:T:C	50	100	0.99	0.05084
3:96714934:G:A	50	100	0.99	0.08551
3:96715091:G:A	50	100	0.97	0.07716
3:96715227:C:T	50	100	1	0.03322
3:96715396:C:T	50	100	1	0.02015
3:96715516:T:A	50	90	0.79	0.1028
3:96715552:C:T	50	100	1	0.01344
3:96715553:G:A	50	100	1	0.03794
3:96715609:A:G	50	98	1	0.3666
3:96715686:C:T	50	98	1	0.1968
3:96715835:T:A	50	100	1	0.02015
3:96715858:A:T	50	100	1	0.01961
3:96715901:C:T	50	100	1	0.0207
3:96716688:T:A	50	100	1	0.35
3:96717201:A:G	50	100	1	0.0158
3:96717223:G:T	50	100	0.93	0.0285
3:96717691:A:G	50	100	1	0.03794
3:96717787:G:T	50	100	1	0.03068
3:96717935:C:T	50	100	0.96	0.04285
3:96718294:G:T	50	100	0.93	0.02869
3:96718525:G:T	49	100	1	0.0207
3:96718538:T:C	50	100	1	0.0207
3:96718785:C:T	50	100	1	0.0207
3:96718827:G:A	50	100	1	0.0207
3:96718845:C:A	50	100	1	0.0207
3:96719202:C:T	50	100	1	0.0207
3:96719517:A:G	50	100	1	0.03068
3:96719597:A:T	50	100	1	0.03068
3:96720540:T:C	50	100	1	0.02378
3:96721040:A:G	50	100	1	0.2015
3:96721297:C:T	50	100	1	0.02088
3:96721387:C:T	50	100	1	0.388
3:96721441:A:T	50	100	1	0.02033
3:96721836:A:G	50	100	1	0.03667
3:96722253:G:T	50	100	0.93	0.02651
3:96723369:T:G	50	100	0.92	0.03341
3:96723511:C:T	50	100	1	0.03068
3:96723591:C:T	50	100	1	0.3662
3:96723856:A:G	50	100	1	0.03686
3:96724164:G:A	50	100	1	0.4628
3:96724837:A:T	50	100	1	0.3662
3:96724866:A:C	50	100	1	0.2013
3:96725258:T:G	50	100	1	0.1972
3:96725660:C:A	50	100	0.97	0.08134
3:96726864:A:G	50	100	1	0.01961
3:96727064:C:T	49	100	1	0.3125
3:96727575:T:C	50	100	0.99	0.03794
3:96727644:C:T	50	100	1	0.3504
3:96727977:T:C	50	100	1	0.01344
3:96728523:T:C	50	100	1	0.1993
3:96728694:G:T	50	100	0.97	0.0285
3:96728749:A:G	50	100	1	0.03758
3:96729070:T:C	50	98	1	0.1963
3:96729520:G:A	50	100	0.99	0.03813
3:96729521:T:C	50	100	1	0.199
3:96729676:G:A	50	100	1	0.02088
3:96729766:T:C	50	100	0.99	0.01997
3:96729774:A:T	50	100	1	0.03068
3:96729788:A:T	50	100	1	0.03086
3:96729884:A:G	50	100	1	0.04103
3:96730590:G:C	50	100	1	0.1877
3:96730614:A:G	50	100	1	0.187
3:96730917:G:A	49	100	1	0.1872
3:96731207:G:T	50	100	0.98	0.03086
3:96731500:T:G	50	100	0.92	0.03359
3:96731501:T:C	50	100	0.94	0.03341
3:96732143:T:G	50	100	1	0.1868
3:96733044:T:A	50	100	1	0.03359
3:96733127:G:A	50	100	0.99	0.06808
3:96733729:G:A	50	100	1	0.3077
3:96734155:C:A	50	100	0.96	0.02596
3:96734679:C:G	50	100	1	0.3724
3:96735048:C:G	50	100	1	0.3529
3:96735407:C:T	50	100	0.97	0.02959
3:96735592:C:T	50	100	1	0.02269
3:96735766:T:C	50	100	1	0.0187
3:96735788:T:C	50	100	1	0.3391
3:96736337:G:T	50	100	1	0.03123
3:96736450:A:C	50	100	0.61	0.01471
3:96736890:A:G	50	100	1	0.01198
3:96737502:G:A	50	100	0.8	0.0276
3:96737508:G:A	50	100	0.98	0.01779
3:96737846:G:A	50	100	1	0.02269
3:96737953:G:A	50	100	1	0.01198
3:96738222:A:G	50	100	0.99	0.1926
3:96738529:G:A	50	100	1	0.1928
3:96738844:A:G	50	100	1	0.1932
3:96738900:G:T	50	100	0.99	0.03831
3:96739558:A:G	50	100	1	0.02306
3:96739717:G:T	50	100	1	0.01126
3:96739718:C:G	50	100	1	0.01144
3:96740070:G:A	50	100	1	0.01235
3:96740163:A:T	50	100	0.98	0.1865
3:96741157:T:C	50	98	0.99	0.02179
3:96741218:A:C	50	100	0.99	0.03867
3:96741267:A:G	50	100	1	0.03123
3:96741916:T:C	50	100	0.97	0.02959
3:96742033:G:T	50	100	1	0.01743
3:96742483:T:G	50	100	1	0.0118
3:96742828:G:C	50	100	1	0.03123
3:96743888:T:A	50	100	0.98	0.07208
3:96744198:G:T	50	100	1	0.02088
3:96744480:C:G	50	100	1	0.1888
3:96744728:A:T	50	100	0.97	0.02977
3:96744736:A:G	50	100	1	0.3538
3:96745110:A:G	50	100	1	0.3967
3:96745188:G:A	50	100	1	0.01834
3:96745530:A:G	50	100	1	0.1888
3:96745694:A:G	50	100	1	0.1888
3:96745733:A:C	50	100	1	0.03123
3:96745772:A:G	50	100	1	0.03813
3:96745801:A:G	50	100	1	0.1888
3:96745805:C:T	50	100	1	0.01543
3:96745929:C:T	50	100	1	0.1888
3:96745973:T:C	50	100	1	0.03123
3:96746233:C:G	50	100	1	0.1888
3:96746248:A:G	50	100	1	0.03885
3:96746306:A:G	50	100	1	0.03813
3:96746625:C:A	50	100	1	0.1888
3:96746964:C:A	50	100	1	0.3391
3:96746978:A:C	50	100	1	0.0325
3:96747200:C:T	50	100	1	0.1886
3:96747309:T:G	50	100	1	0.01344
3:96747321:C:T	50	100	1	0.3633
3:96747496:T:C	50	100	1	0.03159
3:96747994:A:T	50	100	0.98	0.02633
3:96748024:T:C	50	100	1	0.04103
3:96748028:T:C	50	100	0.96	0.04121
3:96748058:G:C	50	100	1	0.331
3:96748612:A:G	50	100	1	0.03268
3:96748961:C:T	50	100	1	0.189
3:96749268:T:C	50	100	1	0.1866
3:96749763:C:T	50	100	1	0.189
3:96749896:C:A	50	100	1	0.03232
3:96749988:C:T	49	100	1	0.0187
3:96750541:G:C	50	100	1	0.189
3:96750807:C:T	50	100	1	0.02142
3:96750865:A:G	50	100	1	0.1875
3:96750925:A:G	50	100	1	0.189
3:96751145:T:A	50	100	0.83	0.01452
3:96751831:T:C	50	100	0.96	0.05138
3:96752321:T:A	50	100	1	0.189
3:96752330:G:A	50	100	1	0.04121
3:96752747:G:C	50	100	1	0.1854
3:96753217:A:G	50	100	1	0.1852
3:96753319:G:A	50	100	0.88	0.02215
3:96753378:A:G	50	100	1	0.1848
3:96753577:A:G	50	100	1	0.3172
3:96753590:G:A	50	100	1	0.01561
3:96753712:G:C	50	98	0.77	0.06191
3:96753775:C:T	50	100	1	0.01725
3:96753895:C:T	50	100	0.99	0.4651
3:96754298:C:T	50	100	0.99	0.04103
3:96754428:C:G	50	100	1	0.01852
3:96754463:A:G	50	100	1	0.03177
3:96754668:C:A	50	100	1	0.01198
3:96754878:A:G	50	100	1	0.3836
3:96755825:C:T	50	100	1	0.185
3:96756592:A:G	50	100	1	0.185
3:96757062:C:T	50	100	1	0.1848
3:96757082:G:A	50	100	1	0.3491
3:96757407:T:C	50	100	1	0.01888
3:96757683:C:T	50	100	1	0.0216
3:96757771:T:C	50	100	0.99	0.2199
3:96757987:G:T	50	100	1	0.01707
3:96758388:G:A	50	100	1	0.03813
3:96758745:A:C	50	100	1	0.03631
3:96758894:C:T	50	100	1	0.02179
3:96759054:G:T	50	100	1	0.1999
3:96759115:C:T	50	100	1	0.03613
3:96759131:T:C	50	100	1	0.01561
3:96759212:A:G	50	100	1	0.1792
3:96759465:C:G	50	100	1	0.1799
3:96759524:A:G	50	100	1	0.2039
3:96759708:C:T	50	100	1	0.1997
3:96760015:G:A	49	100	0.8	0.01906
3:96760160:G:A	49	100	1	0.02251
3:96760172:C:T	50	100	1	0.3626
3:96760404:A:G	50	100	1	0.02905
3:96760485:T:C	50	100	1	0.3609
3:96760490:G:A	50	100	1	0.1999
3:96760743:T:A	50	100	1	0.02179
3:96760879:C:T	50	100	1	0.02996
3:96760962:A:G	50	100	1	0.03268
3:96761355:T:C	50	100	1	0.01743
3:96761479:A:G	50	100	1	0.07244
3:96761519:C:A	50	100	1	0.01543
3:96761726:T:G	50	100	1	0.2001
3:96762087:C:A	50	100	1	0.2003
3:96762238:T:C	50	100	1	0.02905
3:96762241:C:T	50	100	1	0.2001
3:96762275:A:C	50	100	1	0.02179
3:96762457:A:G	50	100	1	0.02179
3:96762559:G:T	50	100	0.94	0.02977
3:96762606:G:A	50	100	1	0.2001
3:96762882:C:T	50	100	1	0.02959
3:96763445:A:G	50	100	1	0.3778
3:96763451:C:T	50	100	1	0.01362
3:96763461:T:G	50	100	1	0.3778
3:96763545:G:C	50	100	1	0.01743
3:96763705:C:T	50	98	1	0.01344
3:96763774:T:C	50	100	1	0.01743
3:96763917:C:T	50	100	1	0.02941
3:96765202:G:A	50	100	1	0.01543
3:96765234:G:C	50	100	1	0.01543
3:96765438:G:A	50	100	1	0.03268
3:96765510:A:G	50	100	1	0.1997
3:96765548:A:G	50	100	1	0.0158
3:96765651:G:A	50	100	1	0.03613
3:96765807:T:G	50	100	1	0.2001
3:96766251:T:C	50	100	1	0.01543
3:96766259:A:T	50	100	1	0.2003
3:96766414:C:A	50	100	0.93	0.01543
3:96766423:T:C	50	100	1	0.2003
3:96766508:T:A	50	100	1	0.01943
3:96766727:T:A	50	100	1	0.01761
3:96766972:C:T	50	100	1	0.01943
3:96767337:T:C	50	100	1	0.01761
3:96767432:C:A	50	100	1	0.2004
3:96767586:A:C	50	100	1	0.02887
3:96767647:T:C	50	100	1	0.01761
3:96767674:C:T	50	100	1	0.02941
3:96767953:G:C	50	100	1	0.2004
3:96768348:G:A	50	100	1	0.02959
3:96768439:T:G	50	100	1	0.01543
3:96768506:G:A	50	100	0.99	0.0325
3:96768816:T:C	50	100	1	0.03613
3:96768835:A:C	50	100	1	0.2003
3:96769102:G:A	50	100	1	0.2001
3:96769183:C:T	50	100	1	0.4069
3:96769192:C:T	50	100	1	0.2001
3:96769477:C:T	50	100	1	0.1801
3:96769752:T:C	50	100	1	0.01943
3:96769791:A:G	50	100	1	0.2004
3:96769949:A:G	50	100	1	0.03613
3:96770422:G:A	50	100	1	0.2364
3:96770450:A:G	50	98	0.99	0.4074
3:96770573:T:C	50	100	1	0.01307
3:96770794:C:G	50	100	1	0.3617
3:96770836:G:C	50	100	1	0.2003
3:96771339:A:G	50	100	0.92	0.05991
3:96771591:C:T	50	100	1	0.2113
3:96771652:T:A	50	100	1	0.01761
3:96771857:A:T	50	100	1	0.2003
3:96771910:T:C	50	100	1	0.2003
3:96771941:G:A	50	100	0.96	0.04012
3:96772023:A:T	49	98	1	0.2004
3:96772459:C:T	50	100	1	0.01943
3:96772575:A:G	50	100	1	0.03613
3:96772576:A:C	50	100	1	0.03613
3:96772649:T:C	50	100	1	0.02923
3:96772959:G:A	50	100	0.94	0.04357
3:96773749:G:C	50	100	1	0.2001
3:96773866:T:C	50	100	1	0.2001
3:96774078:T:G	50	100	1	0.2001
3:96774411:G:A	50	100	1	0.02941
3:96774437:T:G	50	100	1	0.04775
3:96774639:G:T	50	100	1	0.01561
3:96774662:A:G	50	100	1	0.02088
3:96774768:C:T	50	100	1	0.01344
3:96775280:C:T	50	100	1	0.06536
3:96775387:T:C	50	100	1	0.0216
3:96775450:T:C	50	100	1	0.3769
3:96775966:A:G	50	100	1	0.2001
3:96776093:T:G	50	100	1	0.0216
3:96776128:A:G	50	100	1	0.02887
3:96776263:A:C	50	100	0.99	0.1999
3:96776666:C:T	50	100	1	0.1999
3:96776802:T:C	50	100	1	0.3482
3:96776881:C:G	50	100	1	0.02959
3:96777404:G:A	50	100	1	0.1857
3:96777888:T:C	50	100	1	0.01398
3:96778146:A:G	50	100	1	0.3615
3:96778177:C:T	50	100	1	0.222
3:96778399:G:A	50	100	1	0.02905
3:96778432:A:G	50	100	1	0.407
3:96778694:C:T	50	100	1	0.01943
3:96778771:T:G	50	100	1	0.3767
3:96779119:T:C	50	100	1	0.2219
3:96780117:C:T	50	100	1	0.01743
3:96780347:G:A	50	100	1	0.0138
3:96780462:A:C	50	100	1	0.2013
3:96780691:A:G	50	100	1	0.4067
3:96780799:C:T	50	100	1	0.01543
3:96780810:G:A	50	100	1	0.2219
3:96780873:G:A	50	100	0.96	0.0472
3:96781077:G:A	50	100	1	0.01598
3:96781135:G:T	50	100	1	0.01943
3:96781259:G:A	50	100	0.96	0.04775
3:96781671:T:G	50	100	1	0.02923
3:96782024:A:G	50	100	1	0.04775
3:96782045:G:A	50	100	1	0.0158
3:96782430:T:C	50	100	1	0.01743
3:96783128:T:C	50	100	0.97	0.05265
3:96783666:A:G	50	100	1	0.222
3:96783770:C:T	50	100	1	0.3769
3:96784063:T:C	50	100	1	0.01344
3:96784486:A:C	50	100	1	0.01743
3:96784783:A:T	50	100	0.96	0.02378
3:96784835:A:G	50	100	1	0.01616
3:96784899:G:A	50	100	1	0.2219
3:96785006:C:T	50	100	1	0.02142
3:96785217:T:G	50	94	0.9	0.02469
3:96785219:G:T	50	82	0.91	0.2894
3:96785221:G:T	46	82.6	0.88	0.3435
3:96785223:G:T	50	90	0.9	0.1681
3:96785225:G:T	50	94	0.8	0.06881
3:96785279:T:C	50	100	1	0.2219
3:96785680:G:A	50	100	1	0.01779
3:96785721:G:A	50	100	1	0.04303
3:96785892:G:A	50	100	1	0.02923
3:96786042:G:A	50	100	1	0.3765
3:96786084:C:G	50	100	1	0.01834
3:96786234:C:G	50	100	1	0.1794
3:96786325:A:T	50	100	1	0.1794
3:96786507:G:A	50	100	1	0.2219
3:96787217:A:G	50	100	1	0.2213
3:96787757:G:A	50	100	1	0.02705
3:96789251:C:T	50	98	0.99	0.02796
3:96789612:A:C	50	100	1	0.4061
3:96789624:G:T	50	100	1	0.01761
3:96790104:T:G	50	100	1	0.061
3:96790105:C:A	50	100	1	0.061
3:96790195:T:C	50	100	1	0.01543
3:96790489:C:T	50	100	1	0.02977
3:96790505:A:G	50	100	1	0.02142
3:96790996:G:A	50	100	1	0.2202
3:96791043:T:C	50	100	1	0.0138
3:96791240:A:T	50	100	1	0.2015
3:96791281:A:T	50	100	1	0.2202
3:96791336:C:G	50	100	1	0.4058
3:96791914:T:G	50	100	1	0.4054
3:96792131:T:C	50	100	1	0.01543
3:96792443:G:C	50	100	1	0.02887
3:96793617:T:G	50	100	1	0.2204
3:96794078:G:A	50	100	1	0.02142
3:96794839:C:T	50	100	1	0.02941
3:96794858:A:T	50	100	1	0.2204
3:96795315:G:T	50	100	0.9	0.01888
3:96795626:G:A	50	100	1	0.02887
3:96795667:C:T	50	100	1	0.02941
3:96795821:C:T	49	100	1	0.2498
3:96795826:G:A	50	100	1	0.01561
3:96795992:A:G	50	100	1	0.01543
3:96796132:T:C	50	100	1	0.02687
3:96796149:C:A	50	100	1	0.05973
3:96796455:G:T	50	100	1	0.4172
3:96797195:A:C	50	100	1	0.2204
3:96797237:A:G	50	100	1	0.02959
3:96797511:T:C	50	100	1	0.02941
3:96797593:T:C	50	100	1	0.2217
3:96797865:C:T	50	100	1	0.04339
3:96797907:G:A	50	100	0.97	0.02959
3:96798153:T:C	50	100	1	0.4054
3:96798936:T:C	50	100	1	0.01561
3:96799027:G:T	50	100	1	0.01743
3:96799167:A:G	50	100	1	0.02959
3:96799549:T:C	50	100	1	0.02959
3:96799579:T:C	50	100	1	0.03014
3:96799631:G:A	50	100	0.99	0.06627
3:96799712:G:C	50	100	1	0.01362
3:96799815:C:G	50	100	1	0.4049
3:96799844:G:C	50	100	1	0.2204
3:96800097:C:T	50	100	1	0.0216
3:96800278:A:G	50	100	1	0.2204
3:96800615:A:G	50	100	1	0.2206
3:96800902:C:T	50	100	1	0.02959
3:96800966:A:G	50	100	1	0.2204
3:96801279:A:T	50	100	1	0.4058
3:96801343:G:T	50	100	1	0.0276
3:96801807:A:T	50	100	1	0.2204
3:96802219:C:T	50	100	1	0.2204
3:96803042:T:C	50	100	1	0.3994
3:96803046:G:C	50	100	0.99	0.07734
3:96803064:A:G	50	100	1	0.01525
3:96803182:G:A	50	100	0.97	0.01198
3:96803350:T:C	50	100	1	0.2206
3:96803380:G:A	50	100	1	0.03014
3:96803634:C:A	48	79.2	0.95	0.2796
3:96803639:C:A	49	79.6	0.91	0.1503
3:96803643:A:C	50	100	1	0.05338
3:96804429:G:A	50	100	1	0.03958
3:96804542:G:A	50	100	0.93	0.0187
3:96805281:G:T	50	100	1	0.03431
3:96805522:G:A	50	100	1	0.0276
3:96805602:A:G	50	100	1	0.22
3:96805624:G:A	50	100	1	0.22
3:96805955:T:C	50	100	1	0.0216
3:96806028:C:A	50	100	1	0.22
3:96806089:G:A	50	100	1	0.02941
3:96806121:C:A	50	100	1	0.0463
3:96806526:G:C	50	100	0.95	0.02959
3:96806963:T:C	50	100	1	0.02052
3:96806965:C:T	50	100	1	0.4043
3:96807075:G:T	50	100	1	0.02887
3:96807150:G:A	50	100	1	0.4016
3:96808020:T:G	50	100	1	0.0325
3:96808788:A:G	50	100	1	0.3981
3:96809016:A:G	50	100	0.99	0.03068
3:96809038:G:A	50	100	1	0.03086
3:96809135:C:T	50	100	1	0.2177
3:96809329:C:A	50	100	1	0.01852
3:96810176:T:C	50	100	1	0.01834
3:96810305:C:T	50	100	1	0.02233
3:96810362:G:T	50	100	1	0.4158
3:96810426:G:A	50	100	0.95	0.03086
3:96810922:G:A	50	100	1	0.03123
3:96811082:T:A	50	100	1	0.01543
3:96811320:A:G	49	100	0.96	0.0325
3:96811557:G:A	50	100	1	0.03232
3:96812115:T:C	50	100	0.97	0.1037
3:96812499:T:C	50	100	1	0.01525
3:96812668:C:T	50	100	1	0.02233
3:96812983:C:T	50	100	1	0.01543
3:96813082:A:G	50	100	0.99	0.03159
3:96813423:C:G	50	98	1	0.01543
3:96813504:C:G	50	100	1	0.01834
3:96813813:T:G	50	100	1	0.406
3:96813859:C:G	50	100	1	0.02106
3:96813977:G:A	50	100	1	0.02088
3:96814229:G:A	50	100	1	0.01834
3:96814839:C:T	50	100	1	0.01525
3:96815030:C:T	50	100	1	0.02887
3:96815407:G:A	50	100	1	0.01852
3:96815924:T:C	50	100	1	0.01906
3:96816009:C:T	50	100	0.98	0.05283
3:96816057:T:G	50	100	1	0.02052
3:96817102:C:T	50	100	1	0.01525
3:96817226:C:G	50	100	1	0.01344
3:96817626:A:G	50	100	1	0.406
3:96818225:C:T	50	100	1	0.2001
3:96818240:C:T	50	100	1	0.1767
3:96818379:T:C	50	100	1	0.03232
3:96818454:C:G	50	100	1	0.01834
3:96818670:T:C	50	100	0.85	0.0187
3:96819147:A:G	50	100	1	0.09405
3:96819200:A:C	50	100	1	0.03177
3:96819298:G:A	50	100	1	0.04775
3:96819443:T:C	50	100	1	0.04775
3:96819452:C:A	50	100	1	0.04775
3:96819471:G:T	50	100	1	0.02088
3:96819564:T:G	50	100	1	0.02052
3:96819798:A:G	50	100	1	0.01035
3:96819800:T:A	50	100	1	0.2001
3:96820661:G:T	50	100	1	0.01543
3:96820671:A:G	50	100	1	0.01888
3:96820942:A:G	50	100	1	0.01834
3:96821023:A:G	50	100	1	0.0187
3:96821149:C:T	50	100	1	0.1993
3:96821439:T:C	50	100	0.95	0.03722
3:96821444:A:C	50	100	1	0.2001
3:96821587:C:T	50	100	1	0.03232
3:96821989:G:A	50	100	1	0.03232
3:96822073:G:A	50	100	1	0.01561
3:96822486:T:C	50	100	1	0.01834
3:96822540:A:G	50	100	0.99	0.4174
3:96822838:G:A	50	100	1	0.4063
3:96822976:A:G	50	100	1	0.01344
3:96823014:A:G	50	100	1	0.01489
3:96823091:G:C	50	100	1	0.01979
3:96823144:T:C	50	100	1	0.0187
3:96823327:G:A	50	100	1	0.03105
3:96823585:G:T	50	100	1	0.02705
3:96823948:C:A	50	100	1	0.01525
3:96824217:A:G	50	100	1	0.03177
3:96824228:T:C	50	100	1	0.01834
3:96824764:G:C	50	100	0.99	0.02887
3:96824800:A:G	50	100	1	0.238
3:96824881:T:C	50	100	1	0.2382
3:96824951:A:G	50	100	1	0.1761
3:96825501:A:C	50	100	0.99	0.02269
3:96825616:A:C	50	100	1	0.02705
3:96825635:C:G	50	100	1	0.0374
3:96825901:A:G	50	100	1	0.03232
3:96825911:G:A	50	100	1	0.4054
3:96826441:C:T	50	100	1	0.01598
3:96826599:C:T	50	100	1	0.0138
3:96827049:A:G	50	100	1	0.406
3:96828374:G:A	50	100	1	0.03159
3:96828473:A:G	50	100	1	0.01834
3:96828567:G:T	50	100	1	0.1757
3:96828690:C:T	50	100	1	0.01525
3:96829012:G:A	50	100	1	0.1334
3:96829443:G:A	50	100	1	0.01834
3:96829951:A:G	26	92.3	0.81	0.1113
3:96829953:A:G	27	96.3	0.92	0.06445
3:96829955:A:G	30	96.7	0.86	0.03958
3:96829959:A:G	34	88.2	1	0.1701
3:96829961:A:G	35	82.9	0.94	0.1561
3:96829982:C:T	45	91.1	1	0.08551
3:96830267:C:G	50	100	1	0.03831
3:96830279:C:T	50	100	0.98	0.01906
3:96831257:C:T	50	100	1	0.02905
3:96831376:C:T	50	100	1	0.01035
3:96832935:C:T	50	100	0.92	0.02887
3:96833841:G:A	50	100	1	0.4061
3:96833868:C:G	50	100	1	0.03232
3:96834451:T:C	50	100	1	0.01507
3:96834969:A:G	50	100	1	0.0158
3:96835316:C:A	50	100	1	0.03232
3:96835371:A:G	50	100	1	0.01307
3:96835426:C:G	50	100	1	0.04847
3:96835668:C:T	50	100	1	0.2001
3:96835975:A:G	50	100	1	0.01598
3:96836414:A:C	50	100	1	0.02088
3:96836426:C:T	50	100	1	0.0158
3:96837055:G:A	50	100	0.78	0.01598
3:96837355:A:G	50	100	1	0.01416
3:96837642:C:T	50	100	1	0.2217
3:96838101:C:T	50	100	1	0.0236
3:96839503:G:A	50	100	1	0.0187
3:96839650:A:T	50	100	1	0.02179
3:96840379:T:G	50	100	1	0.0187
3:96840413:G:A	50	100	1	0.03758
3:96840423:T:C	50	100	0.98	0.02451
3:96840425:T:G	50	100	1	0.02251
3:96840644:C:T	50	100	1	0.02251
3:96840661:A:G	50	100	1	0.01834
3:96840933:G:A	50	100	1	0.02033
3:96841243:T:A	50	100	1	0.01525
3:96841319:C:T	50	100	0.99	0.0236
3:96841330:G:T	50	100	1	0.01816
3:96841640:G:A	50	100	1	0.04847
3:96841672:C:T	50	100	1	0.3947
3:96841693:A:G	50	100	1	0.238
3:96841762:T:C	50	100	1	0.01344
3:96841982:G:A	50	100	1	0.02324
3:96842206:A:G	50	100	1	0.01943
3:96842401:T:C	50	100	1	0.01834
3:96842916:G:A	50	100	1	0.0187
3:96843031:T:A	50	100	1	0.1808
3:96843261:T:C	49	100	1	0.356
3:96843603:G:A	50	100	1	0.01961
3:96843695:A:G	50	100	1	0.06118
3:96844161:C:A	50	100	0.98	0.05265
3:96844168:A:T	50	100	1	0.3951
3:96844523:G:A	50	100	1	0.3177
3:96844649:C:T	50	100	1	0.02269
3:96844675:T:G	50	100	1	0.1808
3:96844956:G:T	50	100	1	0.02197
3:96845045:A:G	50	100	1	0.01362
3:96845235:A:G	50	100	1	0.01943
3:96846392:C:T	50	100	0.94	0.01816
3:96846763:T:C	50	100	1	0.3958
3:96846971:C:T	50	100	1	0.1808
3:96847132:G:C	50	100	1	0.01307
3:96847295:C:T	50	100	1	0.02033
3:96847304:C:T	50	100	1	0.02415
3:96847407:A:C	50	100	0.77	0.01452
3:96847602:G:A	50	100	0.94	0.01816
3:96848031:C:A	50	100	0.94	0.01852
3:96848389:G:A	50	100	1	0.02288
3:96848456:G:A	50	100	1	0.03105
3:96848473:G:A	50	100	1	0.01943
3:96848533:G:C	50	100	0.99	0.0158
3:96848853:A:G	50	100	1	0.1808
3:96848900:C:T	50	100	0.86	0.02923
3:96849753:T:C	50	100	1	0.01834
3:96850093:A:C	50	100	1	0.02033
3:96850190:A:C	50	100	1	0.02269
3:96850483:G:A	50	100	1	0.01943
3:96850813:T:C	50	100	1	0.3568
3:96851461:A:G	50	100	1	0.01525
3:96851477:G:A	50	100	1	0.1808
3:96851620:A:T	50	100	0.92	0.01961
3:96851621:C:T	50	100	0.94	0.01816
3:96852002:A:G	50	100	1	0.02269
3:96852143:T:C	50	100	1	0.02269
3:96852691:C:T	50	100	1	0.05901
3:96853805:A:C	50	100	0.94	0.01816
3:96854148:T:C	50	100	0.95	0.01961
3:96854370:A:G	50	100	1	0.3036
3:96854638:A:T	50	100	1	0.01943
3:96854806:T:G	50	100	1	0.01598
3:96855103:A:G	50	100	1	0.01634
3:96855376:C:T	50	100	0.91	0.02106
3:96855565:G:T	50	100	1	0.1808
3:96856097:G:A	50	100	1	0.02869
3:96856444:T:C	50	100	1	0.01834
3:96856573:T:G	50	100	1	0.3747
3:96857061:G:T	50	100	1	0.02033
3:96857483:A:G	50	100	1	0.3951
3:96857484:T:C	50	100	1	0.3952
3:96857898:A:G	50	100	1	0.01943
3:96857986:G:A	50	100	1	0.02415
3:96858002:C:T	50	100	0.91	0.01888
3:96858267:T:A	50	100	1	0.04847
3:96858525:G:C	50	100	1	0.04866
3:96858530:G:C	50	100	1	0.01834
3:96859004:C:T	50	100	1	0.02269
3:96859005:G:A	50	100	1	0.04847
3:96859214:C:G	50	100	1	0.02415
3:96860244:A:G	50	100	1	0.1808
3:96860471:T:C	50	100	0.97	0.1151
3:96861090:G:A	50	100	1	0.01834
3:96861259:G:A	50	100	1	0.01507
3:96861420:T:C	50	100	1	0.02251
3:96861532:A:G	50	100	1	0.06155
3:96861893:A:G	50	100	1	0.02887
3:96862176:G:A	50	100	1	0.02124
3:96862404:C:A	50	100	1	0.02415
3:96863494:C:G	50	100	1	0.03014
3:96863849:C:A	50	100	1	0.02033
3:96864027:T:A	50	100	0.99	0.3281
3:96864292:G:T	50	100	1	0.01362
3:96864621:G:A	50	100	1	0.01253
3:96865096:A:T	50	100	1	0.3555
3:96865191:A:T	50	100	0.98	0.01852
3:96865552:C:T	50	100	1	0.01398
3:96865591:G:A	50	100	1	0.3954
3:96865706:A:G	50	100	1	0.01344
3:96866050:T:C	50	100	1	0.01107
3:96866155:A:G	50	100	1	0.319
3:96866396:A:T	50	100	0.99	0.3947
3:96866552:G:A	50	100	1	0.01852
3:96867031:A:G	50	100	1	0.08007
3:96867163:T:C	50	100	1	0.02415
3:96867309:A:C	50	100	1	0.02415
3:96867445:A:T	50	100	1	0.01943
3:96868177:A:T	49	98	0.94	0.03577
3:96868561:G:A	50	100	1	0.03105
3:96868768:T:C	50	100	1	0.02887
3:96868893:G:A	50	100	1	0.01834
3:96869016:C:A	50	100	1	0.02033
3:96869027:T:C	50	100	1	0.02269
3:96869046:A:C	50	100	1	0.02088
3:96869089:T:C	50	100	1	0.2386
3:96869680:A:G	50	100	1	0.02269
3:96870353:G:A	50	100	1	0.01834
3:96870597:C:T	50	100	1	0.01398
3:96870990:A:G	50	100	1	0.03776
3:96871039:G:T	50	100	0.99	0.05211
3:96871126:C:T	50	100	1	0.03068
3:96871251:A:G	50	98	1	0.02451
3:96871646:G:A	50	100	1	0.03086
3:96871935:C:T	50	100	1	0.01834
3:96872341:C:G	50	100	1	0.01906
3:96873146:T:C	50	100	1	0.02415
3:96873844:G:A	50	100	1	0.03776
3:96874365:T:G	50	100	1	0.01943
3:96875865:T:C	50	100	1	0.3575
3:96876319:T:C	50	100	1	0.01307
3:96876473:T:C	50	100	1	0.396
3:96876783:C:T	50	100	1	0.02197
3:96876832:G:T	50	100	1	0.02415
3:96876965:G:T	50	100	1	0.396
3:96877498:C:T	50	100	1	0.02269
3:96877931:T:A	50	88	0.95	0.4484
3:96877933:T:A	43	93	0.86	0.1316
3:96878616:C:T	50	100	1	0.0138
3:96878659:C:T	50	98	0.96	0.03649
3:96878908:G:A	50	100	1	0.3188
3:96878943:C:T	50	100	1	0.03123
3:96879130:T:G	50	100	0.99	0.05211
3:96879159:A:G	50	100	1	0.03794
3:96879229:C:T	50	100	1	0.01943
3:96879259:G:A	50	100	1	0.02905
3:96879568:C:T	50	100	1	0.3566
3:96879793:T:G	50	100	1	0.02052
3:96880115:A:T	50	100	1	0.02397
3:96881009:G:A	50	100	1	0.02269
3:96881093:C:T	50	100	1	0.06336
3:96881234:T:C	50	100	1	0.05737
3:96881372:A:G	50	100	1	0.01906
3:96881785:G:A	50	100	1	0.02033
3:96881949:G:A	50	100	1	0.01924
3:96882766:G:A	47	93.6	1	0.06245
3:96882768:G:A	47	93.6	0.97	0.1511
3:96884000:G:C	50	100	1	0.03123
3:96884085:T:C	50	100	1	0.05737
3:96884346:A:C	50	100	1	0.05755
3:96884868:G:A	50	100	0.98	0.0768
3:96885230:T:C	50	100	1	0.03286
3:96885291:G:A	50	100	1	0.3568
3:96885475:A:G	50	100	1	0.03813
3:96885748:G:A	50	100	1	0.02269
3:96885771:G:T	50	100	1	0.01924
3:96886217:G:A	50	100	1	0.01344
3:96886303:A:G	50	100	1	0.01924
3:96886325:A:C	50	100	1	0.02269
3:96886496:C:G	50	100	1	0.02415
3:96886828:G:C	50	100	1	0.02033
3:96887026:T:C	50	100	1	0.01979
3:96887046:T:A	50	100	1	0.05683
3:96887063:G:C	50	100	1	0.3962
3:96887079:G:C	50	100	1	0.3963
3:96887366:T:C	50	100	1	0.01398
3:96887577:C:T	50	100	1	0.02923
3:96887981:G:T	50	100	1	0.02415
3:96888075:C:T	50	100	1	0.1944
3:96888232:G:C	50	100	1	0.01997
3:96888277:C:G	50	100	0.98	0.08152
3:96888285:C:T	50	100	1	0.03758
3:96888878:G:T	50	100	1	0.01398
3:96889369:C:G	50	100	1	0.06173
3:96889431:G:A	50	100	1	0.2391
3:96890130:A:T	50	100	1	0.02269
3:96890156:A:G	50	100	1	0.03758
3:96890622:G:T	50	100	1	0.02269
3:96890856:C:A	50	100	1	0.02269
3:96891121:C:T	50	100	1	0.01634
3:96891125:T:C	50	100	1	0.03758
3:96891410:G:A	50	100	1	0.02923
3:96891840:C:T	50	100	1	0.02905
3:96891906:C:T	50	100	0.96	0.03976
3:96891981:T:G	50	100	1	0.02306
3:96892053:T:G	50	100	1	0.48
3:96892298:G:A	50	100	1	0.181
3:96892446:C:T	50	100	1	0.02415
3:96892736:C:T	50	100	1	0.3974
3:96892954:A:G	50	94	0.94	0.0817
3:96892988:G:A	50	100	1	0.02269
3:96893001:C:T	50	100	0.99	0.02905
3:96893281:C:T	50	100	1	0.01543
3:96893774:G:T	50	100	1	0.02905
3:96893992:A:G	50	100	1	0.02269
3:96894005:G:A	50	100	1	0.03758
3:96894131:A:T	50	100	1	0.03758
3:96894917:A:G	50	100	1	0.01924
3:96895139:T:C	50	100	1	0.3974
3:96895559:G:A	50	100	1	0.01271
3:96895573:A:G	50	100	1	0.02269
3:96896074:T:A	50	100	0.98	0.01543
3:96896221:A:T	49	100	1	0.3544
3:96897263:C:T	50	100	1	0.01924
3:96897332:A:T	50	100	1	0.01924
3:96897692:A:C	50	100	1	0.01344
3:96898242:T:G	50	100	1	0.1816
3:96898464:C:T	50	100	1	0.02288
3:96898566:A:T	50	100	1	0.1814
3:96898920:C:T	49	100	1	0.01652
3:96898952:C:T	50	100	1	0.02233
3:96899000:C:G	50	100	1	0.06173
3:96899053:C:A	50	94	0.69	0.0305
3:96899275:T:C	50	100	1	0.02033
3:96899650:A:G	50	100	1	0.02905
3:96900366:G:A	50	100	1	0.02415
3:96901058:G:A	50	100	1	0.01924
3:96901142:T:C	50	100	1	0.3544
3:96901750:C:T	50	100	1	0.02269
3:96901975:G:A	50	100	1	0.3544
3:96902863:T:C	50	100	1	0.02033
3:96903063:T:C	50	100	1	0.02905
3:96903421:A:C	50	100	1	0.03086
3:96904049:C:T	50	100	1	0.1816
3:96904088:C:T	50	100	1	0.01924
3:96904223:A:T	50	100	1	0.02905
3:96904406:A:G	49	100	1	0.02033
3:96904424:A:T	49	100	1	0.02269
3:96904537:A:G	50	100	1	0.01525
3:96904697:A:T	50	100	0.99	0.01924
3:96905009:G:A	50	100	1	0.01924
3:96905448:C:T	50	100	1	0.02306
3:96905823:A:G	50	100	1	0.02033
3:96906114:T:C	50	100	1	0.01924
3:96906200:A:G	50	100	1	0.1812
3:96906202:G:T	50	100	0.83	0.01779
3:96906488:T:C	50	100	1	0.01216
3:96906977:T:G	50	100	0.97	0.03341
3:96907092:T:C	50	100	1	0.3546
3:96907281:T:C	50	100	0.99	0.03758
3:96907565:G:A	50	100	1	0.01943
3:96907913:A:T	50	100	1	0.02705
3:96908430:A:G	50	100	1	0.01943
3:96908647:T:C	50	100	1	0.02324
3:96909427:T:G	50	100	1	0.01525
3:96909673:G:A	50	100	1	0.01543
3:96910344:T:A	50	100	1	0.02415
3:96910347:C:A	50	100	0.96	0.01035
3:96910536:C:T	50	98	0.96	0.1002
3:96910817:T:C	50	100	1	0.01943
3:96910969:C:A	50	100	1	0.3526
3:96911617:T:A	50	100	1	0.01525
3:96911632:T:C	50	100	0.84	0.02306
3:96911776:T:A	50	100	1	0.181
3:96912587:G:A	50	100	1	0.01924
3:96912845:G:C	50	100	1	0.02905
3:96912908:T:A	50	100	1	0.4081
3:96913410:A:G	50	100	1	0.01307
3:96913414:T:A	50	100	1	0.01543
3:96914029:C:T	50	98	1	0.0236
3:96914169:T:C	50	96	0.82	0.0167
3:96914310:A:C	50	100	1	0.05755
3:96914761:T:G	50	100	1	0.1863
3:96914962:G:T	50	100	1	0.02197
3:96915528:A:T	50	100	1	0.01344
3:96915648:A:G	50	100	1	0.1852
3:96915893:A:G	50	100	1	0.02288
3:96915897:G:C	50	100	1	0.01961
3:96915920:C:T	50	100	1	0.02433
3:96915921:G:A	50	100	1	0.1808
3:96915949:A:G	50	100	1	0.02288
3:96916263:T:C	50	100	1	0.02033
3:96916357:A:G	50	100	1	0.01924
3:96916951:G:T	50	100	1	0.0276
3:96917002:A:G	50	100	1	0.02342
3:96917284:G:T	50	100	1	0.01924
3:96917490:T:C	50	100	1	0.02905
3:96917617:A:G	50	100	1	0.01924
3:96917680:C:T	50	100	1	0.02306
3:96917768:A:G	50	100	1	0.02233
3:96917807:C:T	50	100	1	0.05755
3:96917934:A:G	50	100	1	0.01525
3:96918144:C:A	50	100	1	0.3529
3:96918308:G:A	50	100	1	0.3978
3:96918380:A:G	50	100	1	0.02251
3:96919037:C:A	50	100	0.81	0.01543
3:96919133:G:A	50	100	1	0.01924
3:96919139:G:A	50	100	1	0.181
3:96919206:A:T	50	100	1	0.0374
3:96919766:C:T	50	100	1	0.01525
3:96919886:C:G	50	100	1	0.01924
3:96919896:C:T	50	100	1	0.1816
3:96920067:C:A	50	100	1	0.02415
3:96920293:G:C	50	100	1	0.181
3:96920357:T:G	50	100	1	0.02306
3:96920695:A:T	49	100	1	0.01924
3:96921099:G:A	50	100	1	0.02905
3:96921295:C:T	50	100	1	0.02033
3:96921655:G:A	50	100	1	0.2426
3:96921905:G:T	50	100	1	0.181
3:96921954:T:A	50	100	1	0.02324
3:96922514:A:T	50	100	1	0.01271
3:96922691:T:C	50	100	1	0.4092
3:96922692:G:A	50	100	1	0.3762
3:96922846:G:A	50	100	0.98	0.05755
3:96923519:A:G	50	100	1	0.01561
3:96924344:C:T	50	100	1	0.1816
3:96924425:T:C	50	100	1	0.02324
3:96925896:G:C	50	100	1	0.0256
3:96926133:C:T	50	100	1	0.0138
3:96926176:C:T	50	100	1	0.01924
3:96926944:G:T	50	100	1	0.02052
3:96926949:C:T	50	100	1	0.181
3:96926950:G:A	50	98	1	0.02052
3:96926956:C:T	50	100	1	0.181
3:96927383:T:G	50	100	1	0.01924
3:96928549:A:T	50	100	1	0.01924
3:96928868:T:C	50	100	1	0.02905
3:96929386:G:A	50	100	1	0.01035
3:96929408:G:T	50	100	1	0.02705
3:96929596:G:A	50	100	1	0.02433
3:96929759:G:T	50	100	0.97	0.02905
3:96930317:A:G	50	100	0.96	0.1859
3:96930612:C:G	50	100	1	0.03794
3:96930673:G:T	50	100	1	0.03794
3:96930979:G:T	50	98	1	0.2418
3:96931326:T:G	50	100	1	0.03123
3:96931405:G:C	50	100	1	0.03794
3:96931564:G:A	50	100	1	0.02033
3:96931684:T:C	50	100	1	0.02905
3:96931999:C:T	50	100	0.99	0.03123
3:96933001:A:G	50	100	1	0.01344
3:96933101:G:A	50	100	1	0.02397
3:96933410:T:C	50	100	1	0.02324
3:96933529:T:C	50	100	1	0.01543
3:96934004:T:A	50	100	1	0.4808
3:96934101:A:G	50	100	1	0.01543
3:96934180:G:T	50	100	1	0.01362
3:96934351:C:G	50	100	1	0.01924
3:96935002:A:G	50	100	1	0.02324
3:96935635:C:T	50	100	1	0.02433
3:96936802:T:A	50	100	0.99	0.06264
3:96936878:C:T	50	100	1	0.02433
3:96937293:G:A	50	100	0.98	0.02433
3:96937350:A:C	50	100	1	0.01924
3:96937477:T:C	50	100	1	0.01943
3:96937772:A:G	50	100	1	0.02433
3:96937807:G:C	50	100	1	0.05755
3:96937819:T:G	50	100	1	0.01943
3:96937883:A:G	50	100	1	0.02342
3:96938250:T:A	50	100	1	0.181
3:96938253:T:C	50	100	1	0.02433
3:96938368:C:G	50	100	1	0.02433
3:96938471:T:A	50	100	1	0.03141
3:96938667:G:A	50	100	1	0.02433
3:96938727:G:A	49	93.9	1	0.3197
3:96938733:T:C	50	100	1	0.02505
3:96938773:G:A	50	100	1	0.181
3:96938997:A:T	50	100	0.83	0.01743
3:96939074:G:T	50	100	0.98	0.01924
3:96939075:G:A	50	100	1	0.01344
3:96939129:T:G	50	100	1	0.1812
3:96939214:C:T	50	100	1	0.02324
3:96939248:C:G	50	100	1	0.3981
3:96939350:G:C	50	100	1	0.0138
3:96939391:C:A	50	100	1	0.01943
3:96939691:A:T	50	100	1	0.01434
3:96939777:C:T	50	100	1	0.01307
3:96939964:G:A	50	100	1	0.01924
3:96940113:A:G	50	100	1	0.244
3:96940175:C:T	50	100	1	0.02324
3:96940293:G:A	50	100	1	0.01543
3:96940322:T:C	49	100	1	0.02324
3:96940490:T:G	50	100	1	0.01924
3:96940500:G:A	50	100	1	0.01543
3:96940721:T:C	50	100	1	0.05755
3:96941016:C:T	50	100	1	0.181
3:96941041:T:C	50	100	1	0.02923
3:96941331:C:T	49	100	1	0.02324
3:96941378:C:T	50	100	0.91	0.02324
3:96941832:T:G	50	100	1	0.0443
3:96941833:A:G	50	100	1	0.3578
3:96941837:G:T	50	100	1	0.03794
3:96941928:C:T	50	100	1	0.02179
3:96942009:T:A	50	100	1	0.01924
3:96942062:G:T	50	100	1	0.05773
3:96942098:A:G	50	100	1	0.181
3:96942122:C:T	50	100	1	0.1905
3:96942185:T:C	50	100	1	0.02324
3:96942263:C:T	50	100	1	0.1814
3:96942408:C:T	50	100	0.94	0.02433
3:96942409:C:T	50	100	1	0.2426
3:96943000:A:G	50	100	1	0.01344
3:96943066:G:A	50	100	1	0.03758
3:96943353:A:G	50	100	1	0.02033
3:96944034:C:G	50	100	1	0.02052
3:96944357:G:C	50	100	1	0.01543
3:96944760:T:G	50	100	1	0.02033
3:96944918:C:T	50	100	1	0.02905
3:96945081:C:A	50	100	1	0.01816
3:96945249:G:C	50	100	1	0.02433
3:96945302:C:T	50	100	1	0.02433
3:96945400:T:C	50	100	1	0.3591
3:96945430:A:G	49	100	1	0.01943
3:96945448:A:T	49	100	1	0.03123
3:96945481:T:G	50	100	1	0.02905
3:96945506:C:A	50	100	1	0.02324
3:96945539:T:A	50	100	0.99	0.03758
3:96946281:G:A	50	100	1	0.2426
3:96946323:C:G	50	98	1	0.06191
3:96946695:C:T	50	100	1	0.3571
3:96946745:G:T	50	100	1	0.01398
3:96946828:A:C	50	100	1	0.3655
3:96947002:G:A	50	100	1	0.02505
3:96947362:G:A	50	100	1	0.03758
3:96947534:G:A	50	100	1	0.01325
3:96947605:G:C	50	100	1	0.01924
3:96947644:C:G	50	100	1	0.01543
3:96948084:C:T	50	100	1	0.06191
3:96948129:A:G	50	100	1	0.02324
3:96948153:A:G	50	100	1	0.0236
3:96948482:G:A	50	100	1	0.01543
3:96949313:A:G	50	100	0.95	0.02814
3:96949470:C:T	50	100	1	0.2426
3:96949580:A:G	50	100	1	0.03776
3:96949969:T:C	50	100	0.94	0.01906
3:96950202:G:A	50	100	1	0.3976
3:96950845:C:A	50	100	1	0.02033
3:96951204:T:C	50	100	1	0.03141
3:96951712:G:A	50	100	1	0.02033
3:96951887:C:T	50	100	1	0.01924
3:96952182:T:A	50	100	1	0.01924
3:96952235:C:T	50	100	1	0.02324
3:96952303:G:A	50	100	1	0.05755
3:96952365:G:T	50	100	1	0.2424
3:96952577:T:C	50	100	1	0.2438
3:96952950:A:G	50	100	1	0.01362
3:96953152:T:C	50	100	1	0.06336
3:96953483:T:G	50	100	1	0.01924
3:96953560:T:G	50	100	1	0.03776
3:96954109:A:G	50	100	1	0.01924
3:96954675:G:T	50	100	0.99	0.3978
3:96954734:G:C	50	100	1	0.02324
3:96954820:T:C	49	98	1	0.02251
3:96954826:G:A	45	100	1	0.01924
3:96954841:C:T	48	100	1	0.03304
3:96954847:G:T	48	100	1	0.01924
3:96955440:T:C	50	100	0.99	0.01924
3:96955576:A:G	50	100	1	0.01961
3:96955624:C:G	50	100	0.99	0.01961
3:96956486:G:T	50	100	1	0.01525
3:96956660:G:A	50	100	1	0.4593
3:96956920:A:C	50	100	0.94	0.05283
3:96957068:G:A	50	100	1	0.01525
3:96957323:G:T	50	98	1	0.01924
3:96957324:A:G	50	100	1	0.02905
3:96957496:A:T	50	100	1	0.01362
3:96957756:T:G	50	100	1	0.03758
3:96958292:A:G	50	100	1	0.03758
3:96958533:A:G	50	100	1	0.02923
3:96958696:A:T	50	100	1	0.398
3:96958796:T:G	50	100	1	0.02905
3:96959019:A:G	50	100	1	0.03813
3:96959965:G:A	50	100	0.99	0.01924
3:96960219:C:G	50	100	1	0.3784
3:96960312:C:A	50	98	1	0.2529
3:96961647:G:T	50	100	1	0.02977
3:96962021:A:T	50	100	1	0.01979
3:96962097:C:T	50	100	1	0.03831
3:96962327:A:G	50	100	1	0.02052
3:96962368:G:T	50	100	1	0.02052
3:96962376:A:G	50	100	1	0.1601
3:96962479:G:A	50	100	0.8	0.0187
3:96962605:C:T	50	100	1	0.01452
3:96962715:C:A	50	100	0.99	0.197
3:96963418:A:C	50	100	1	0.02977
3:96963795:A:G	50	100	1	0.01434
3:96963813:C:T	50	100	1	0.1948
3:96964045:G:T	50	100	1	0.05265
3:96964060:G:A	50	100	1	0.0207
3:96964427:G:A	50	100	1	0.01834
3:96964805:A:G	50	100	1	0.05265
3:96965645:A:G	50	100	0.84	0.03486
3:96966524:A:G	50	98	1	0.02106
3:96966948:A:G	50	100	1	0.0207
3:96967417:C:T	49	100	1	0.05773
3:96967733:G:A	50	100	1	0.01834
3:96968740:A:G	50	98	1	0.03068
3:96968777:G:A	50	100	1	0.0394
3:96968886:G:T	50	100	0.99	0.01852
3:96969114:A:T	50	100	1	0.4236
3:96969432:C:T	50	100	1	0.01852
3:96970113:A:G	50	100	1	0.01598
3:96970513:T:C	50	100	1	0.05773
3:96971330:C:T	50	100	1	0.01834
3:96972155:G:A	50	100	1	0.02269
3:96973465:C:G	50	100	0.98	0.02015
3:96973528:G:A	50	100	0.89	0.03704
3:96973589:A:T	50	100	1	0.01979
3:96974155:A:G	50	100	1	0.01053
3:96974683:A:G	50	100	1	0.02977
3:96975219:C:A	50	100	1	0.1972
3:96975630:G:A	50	100	1	0.0207
3:96975659:C:T	50	100	1	0.0394
3:96975692:G:A	50	100	1	0.02778
3:96975892:C:T	50	100	1	0.0207
3:96976001:T:C	50	100	1	0.01035
3:96976080:A:T	50	100	1	0.0394
3:96976394:A:T	49	100	0.93	0.02052
3:96976481:G:A	50	100	1	0.0394
3:96976698:C:G	49	100	1	0.01979
3:96977313:A:G	50	100	1	0.02977
3:96978369:G:T	50	100	1	0.1275
3:96978378:T:G	50	100	1	0.2878
3:96978595:C:A	50	100	1	0.01489
3:96979230:C:A	50	100	1	0.03922
3:96979232:C:T	49	100	1	0.01489
3:96979512:T:C	50	100	1	0.13
3:96979536:C:A	50	100	1	0.01834
3:96980196:A:G	50	100	1	0.03831
3:96980201:T:C	50	98	0.99	0.03776
3:96980387:G:C	50	100	0.99	0.03177
3:96980492:T:C	50	100	1	0.01834
3:96980846:G:C	50	100	1	0.1848
3:96981180:A:G	50	100	1	0.01398
3:96981284:C:T	50	100	1	0.03304
3:96981310:T:G	50	100	1	0.0394
3:96981389:A:C	50	100	1	0.1006
3:96981565:C:T	50	100	1	0.124
3:96981589:T:C	50	100	1	0.1845
3:96981627:G:A	50	100	1	0.02796
3:96981783:T:G	50	100	0.96	0.03776
3:96981838:G:A	50	100	1	0.0394
3:96982379:T:C	50	100	1	0.1298
3:96982585:G:C	50	100	1	0.02996
3:96983150:A:G	50	96	0.93	0.03395
3:96983357:C:A	50	100	1	0.02324
3:96983411:C:T	50	100	1	0.01834
3:96983596:G:A	50	100	1	0.01452
3:96983869:T:G	50	100	1	0.0394
3:96983987:G:A	50	100	1	0.1472
3:96984054:G:A	50	100	1	0.01834
3:96984428:G:A	50	100	0.95	0.02814
3:96984446:G:C	50	100	1	0.02052
3:96984671:C:A	50	100	1	0.08588
3:96984689:G:C	50	100	1	0.01834
3:96984851:G:T	50	100	0.9	0.01035
3:96985431:G:T	50	100	1	0.01107
3:96985685:C:G	50	100	1	0.0394
3:96985920:C:G	50	100	1	0.01834
3:96986143:A:G	50	100	1	0.01543
3:96986576:A:C	50	100	1	0.0207
3:96986657:C:T	50	100	1	0.01017
3:96986813:G:T	50	100	1	0.157
3:96987260:T:A	50	100	1	0.01434
3:96988063:T:A	50	100	1	0.02052
3:96988273:A:G	50	100	1	0.03813
3:96988383:C:T	50	100	1	0.02088
3:96988426:A:C	50	100	0.99	0.1908
3:96988477:G:A	50	100	1	0.0394
3:96988846:A:G	50	100	1	0.04811
3:96988888:A:G	50	100	1	0.01834
3:96988924:A:G	50	100	1	0.02015
3:96988983:G:A	50	100	1	0.122
3:96989137:A:G	50	100	0.99	0.1216
3:96989164:T:C	50	100	1	0.02977
3:96989708:C:T	50	100	1	0.02977
3:96990128:T:G	50	100	1	0.02052
3:96990632:C:G	50	100	1	0.01434
3:96991046:C:T	50	100	0.97	0.04158
3:96991249:A:G	50	100	1	0.197
3:96991607:C:T	50	100	1	0.2609
3:96991843:A:G	50	100	1	0.01834
3:96992131:C:T	50	100	1	0.0207
3:96992396:C:T	50	100	1	0.02923
3:96992634:T:C	50	100	1	0.1964
3:96992752:A:G	50	100	1	0.03958
3:96993009:G:A	50	100	1	0.02959
3:96993478:C:T	50	100	1	0.01979
3:96993562:C:T	50	100	1	0.01434
3:96994160:T:C	50	100	1	0.01834
3:96994587:C:T	50	100	1	0.04775
3:96994728:T:G	48	97.9	0.69	0.02723
3:96994730:T:G	48	89.6	0.87	0.106
3:96994732:T:G	46	80.4	0.81	0.2001
3:96994734:G:T	43	93	0.85	0.09259
3:96994736:G:T	45	95.6	0.89	0.04575
3:96994738:G:T	46	95.7	0.75	0.0207
3:96994759:A:C	47	80.9	0.92	0.07516
3:96994811:T:G	49	87.8	0.93	0.3253
3:96994813:G:T	49	77.6	0.95	0.3844
3:96994815:G:T	50	86	0.88	0.09277
3:96994817:G:T	48	93.8	1	0.01289
3:96994892:A:T	50	100	1	0.1944
3:96994937:A:T	50	100	1	0.02415
3:96995026:G:T	50	100	1	0.1972
3:96995481:A:C	50	98	0.97	0.05265
3:96995526:T:G	50	100	1	0.01834
3:96995732:T:C	50	98	1	0.05846
3:96995938:C:G	50	100	1	0.1006
3:96995945:A:G	50	100	1	0.1972
3:96996480:C:T	50	100	1	0.2137
3:96996709:G:A	50	100	1	0.02015
3:96997122:C:T	50	100	0.93	0.03341
3:96998483:G:A	50	100	1	0.0207
3:96998690:T:C	50	98	1	0.01525
3:96998883:C:G	50	100	1	0.1287
3:96998987:A:T	50	100	1	0.1957
3:96999884:A:G	50	100	1	0.01979
3:97000753:T:C	50	100	1	0.02977
3:97001017:G:T	44	95.5	0.97	0.03268
3:97001422:G:A	50	100	1	0.03831
3:97001656:A:G	50	100	1	0.01834
3:97002034:A:G	50	100	0.98	0.02923
3:97002101:T:C	50	100	1	0.2322
3:97002217:T:A	50	100	1	0.01434
3:97002218:G:T	50	100	1	0.01434
3:97002220:A:G	50	100	1	0.02142
3:97002419:T:C	50	100	1	0.02959
3:97002774:A:G	50	100	1	0.01834
3:97002872:A:G	50	100	1	0.05011
3:97003209:G:A	50	100	1	0.02977
3:97003275:T:G	50	100	1	0.01489
3:97003464:G:A	50	100	1	0.01852
3:97004262:G:A	50	100	1	0.1275
3:97004961:C:T	50	100	1	0.03849
3:97005190:T:C	50	96	0.84	0.04267
3:97005414:G:A	50	100	1	0.03885
3:97005529:A:G	50	100	1	0.2901
3:97005724:G:T	50	100	1	0.0187
3:97005875:C:A	50	100	1	0.05156
3:97006143:C:T	50	100	0.97	0.1133
3:97006144:G:A	50	100	1	0.02052
3:97006271:A:G	50	100	1	0.02977
3:97006394:A:G	50	100	1	0.0394
3:97006692:G:T	50	100	1	0.02778
3:97006821:A:G	50	100	1	0.2903
3:97007033:G:A	50	100	1	0.01253
3:97007537:G:A	50	100	1	0.01834
3:97008226:C:T	50	98	1	0.05447
3:97008303:T:C	50	100	1	0.01834
3:97008337:G:A	50	100	1	0.03304
3:97009169:A:G	50	98	0.84	0.02905
3:97009568:T:G	50	100	1	0.1665
3:97009639:A:G	50	100	1	0.0394
3:97010533:G:A	50	100	0.91	0.03032
3:97010658:A:G	50	100	1	0.0207
3:97010661:T:C	50	100	1	0.106
3:97010721:C:T	50	100	1	0.0187
3:97010724:T:G	50	100	1	0.04829
3:97011102:A:G	50	100	1	0.2672
3:97012542:G:A	50	100	1	0.01017
3:97012609:A:G	50	100	0.95	0.07916
3:97012620:T:C	50	100	1	0.02324
3:97012625:A:T	49	100	1	0.0207
3:97012685:C:T	50	100	1	0.03867
3:97012918:G:T	50	100	1	0.01362
3:97013115:T:C	50	100	1	0.01997
3:97013595:G:A	50	100	1	0.01834
3:97013776:A:C	50	100	1	0.0207
3:97013856:T:C	50	100	1	0.1298
3:97013873:T:C	50	100	1	0.02052
3:97014007:G:T	50	100	0.99	0.1995
3:97014181:C:A	50	100	1	0.1209
3:97014187:A:G	50	100	1	0.03903
3:97015080:A:T	50	100	1	0.01834
3:97015122:C:T	50	100	1	0.0207
3:97015763:A:G	50	100	1	0.01834
3:97016462:T:G	50	100	0.96	0.05356
3:97017225:C:T	50	100	1	0.01997
3:97017369:C:T	50	100	1	0.02977
3:97017436:T:C	50	100	1	0.02977
3:97017447:G:A	50	98	0.98	0.03032
3:97017544:C:T	50	100	1	0.02941
3:97017814:G:A	50	100	1	0.05773
3:97017823:A:G	50	100	1	0.0394
3:97018246:G:T	50	100	1	0.0236
3:97018665:A:T	50	100	1	0.0207
3:97018946:A:G	50	100	1	0.3108
3:97019194:C:T	50	100	0.99	0.1062
3:97019278:T:A	50	100	1	0.03304
3:97019361:A:G	50	98	1	0.4479
3:97019474:C:T	50	100	1	0.1244
3:97019614:A:G	50	100	1	0.02705
3:97019783:C:T	50	100	1	0.01743
3:97019784:G:A	50	98	1	0.01489
3:97020124:T:G	50	100	1	0.02741
3:97020328:G:A	50	100	1	0.04575
3:97020413:A:T	50	100	1	0.01598
3:97020417:T:A	50	100	1	0.01616
3:97020751:A:C	50	100	1	0.2936
3:97020900:A:G	50	100	1	0.2411
3:97020921:T:A	50	96	0.98	0.1289
3:97021249:G:A	50	100	1	0.02977
3:97021830:A:G	50	100	1	0.02142
3:97022044:A:C	50	100	1	0.1641
3:97022390:T:G	50	100	1	0.1302
3:97022916:T:G	50	100	1	0.1235
3:97022917:T:C	50	100	1	0.1236
3:97023142:G:A	50	98	1	0.02996
3:97023314:C:G	50	100	1	0.0207
3:97023558:T:G	50	100	1	0.3509
3:97024569:T:C	50	100	1	0.177
3:97024689:G:A	50	100	1	0.02197
3:97024759:C:T	50	100	1	0.01434
3:97025099:T:A	50	100	1	0.01416
3:97025178:A:G	50	100	1	0.02578
3:97025627:T:G	50	100	1	0.03667
3:97025763:A:T	50	100	1	0.05102
3:97025821:G:C	50	100	1	0.2754
3:97025887:C:A	50	100	1	0.02832
3:97026644:A:G	50	98	0.98	0.1805
3:97026858:T:A	50	100	1	0.1747
3:97026886:T:C	50	100	1	0.03649
3:97027084:T:C	50	100	0.74	0.03649
3:97027386:T:C	50	100	0.98	0.04938
3:97027505:A:G	50	100	1	0.1256
3:97028084:G:A	50	98	1	0.4406
3:97029325:A:T	50	100	1	0.01434
3:97029774:C:G	50	100	1	0.01434
3:97029886:A:G	50	100	1	0.02033
3:97031244:G:T	50	100	1	0.4281
3:97031279:G:A	50	100	1	0.01816
3:97031473:A:G	50	100	0.98	0.2887
3:97031938:C:T	50	100	1	0.0679
3:97032359:T:C	50	100	0.99	0.02397
3:97032466:A:T	50	96	0.96	0.02233
3:97032784:C:T	50	100	1	0.02033
3:97033121:C:A	50	100	1	0.01434
3:97033780:G:C	50	100	1	0.01997
3:97034129:G:T	50	100	1	0.01543
3:97034299:G:A	50	100	0.95	0.02088
3:97034958:A:G	50	100	1	0.4671
3:97034963:A:G	50	100	1	0.1972
3:97035469:A:G	50	100	1	0.1245
3:97035699:G:A	50	100	1	0.2415
3:97036066:G:A	50	100	1	0.01543
3:97036082:G:A	50	100	1	0.01434
3:97036198:C:A	50	100	1	0.4679
3:97036199:C:G	50	100	1	0.4677
3:97036434:G:A	50	100	1	0.02088
3:97036749:T:A	50	100	1	0.0345
3:97037479:A:G	50	100	1	0.02033
3:97037528:A:G	50	100	0.95	0.02741
3:97037659:T:C	50	100	1	0.1245
3:97037816:A:G	50	100	1	0.02088
3:97038301:C:T	50	100	1	0.02959
3:97038713:A:G	50	100	1	0.1255
3:97038839:A:G	50	100	1	0.4673
3:97039533:T:G	50	100	1	0.02088
3:97040234:A:C	50	100	1	0.03177
3:97040315:T:G	50	100	1	0.1322
3:97040648:G:A	50	100	0.96	0.03232
3:97042100:A:G	50	100	1	0.02778
3:97042212:G:A	50	100	1	0.02033
3:97042273:C:T	50	100	1	0.03468
3:97042294:G:A	50	100	1	0.01452
3:97042312:C:T	50	98	1	0.02941
3:97043013:C:A	50	100	1	0.03813
3:97043227:A:G	50	100	1	0.1948
3:97043756:T:C	50	100	1	0.02959
3:97043884:C:A	50	100	1	0.02959
3:97044126:G:A	50	100	1	0.0679
3:97044304:T:C	50	100	1	0.4319
3:97044307:A:G	50	100	1	0.02288
3:97045218:T:C	50	100	1	0.01816
3:97045250:G:T	50	100	1	0.197
3:97045923:G:A	50	100	1	0.02033
3:97045941:G:C	50	100	1	0.03649
3:97046036:T:G	50	100	0.99	0.02996
3:97046455:C:G	50	100	1	0.02306
3:97046589:T:C	50	100	1	0.02033
3:97046776:T:C	50	100	1	0.03667
3:97047026:T:C	50	100	1	0.01434
3:97047124:A:G	50	98	0.97	0.1058
3:97048308:C:T	50	100	1	0.02215
3:97048782:G:A	50	100	1	0.01797
3:97048899:A:G	50	100	1	0.3348
3:97049455:G:A	50	100	0.99	0.03776
3:97049691:T:G	50	100	0.87	0.01816
3:97049948:G:C	50	100	1	0.02088
3:97049951:A:G	50	100	1	0.02941
3:97051035:T:C	50	100	1	0.02378
3:97051264:A:G	50	100	1	0.05102
3:97051907:A:G	50	100	1	0.02977
3:97052294:G:A	50	100	1	0.1242
3:97052389:G:A	50	100	1	0.2696
3:97052747:G:A	50	98	0.95	0.03322
3:97052781:A:G	50	100	1	0.1324
3:97052914:A:G	50	100	1	0.01816
3:97053892:C:T	50	100	1	0.02088
3:97055556:A:G	50	100	0.99	0.04884
3:97056081:C:G	50	100	1	0.03776
3:97056677:T:C	50	100	1	0.2464
3:97056968:C:G	50	100	1	0.02088
3:97057164:C:T	50	100	0.92	0.05465
3:97057222:A:G	50	98	1	0.1598
3:97057814:G:A	50	100	1	0.0158
3:97058086:C:T	50	100	1	0.04866
3:97058087:A:G	50	100	1	0.1906
3:97058180:A:C	50	100	1	0.01761
3:97058217:T:A	50	100	0.98	0.01271
3:97058295:T:G	50	98	0.95	0.02469
3:97058298:G:T	50	100	0.98	0.1467
3:97058352:C:A	50	98	0.97	0.07752
3:97058761:G:A	50	100	1	0.01307
3:97058916:A:G	50	98	0.97	0.3433
3:97058991:G:C	50	100	0.97	0.09241
3:97059086:T:C	50	100	0.99	0.0207
3:97059360:C:T	50	100	1	0.1314
3:97059932:C:G	50	100	1	0.01598
3:97060082:T:C	50	98	0.99	0.4533
3:97060482:A:G	50	100	1	0.1563
3:97060785:G:A	50	100	1	0.01561
3:97061003:C:T	50	100	0.98	0.01743
3:97061009:A:G	50	100	0.98	0.01743
3:97061156:G:A	50	100	1	0.01307
3:97061179:A:G	50	100	0.99	0.1563
3:97061522:G:T	50	100	1	0.0207
3:97061727:A:G	50	100	1	0.01543
3:97061789:G:A	50	100	0.99	0.1561
3:97061832:A:G	50	100	1	0.01398
3:97062165:A:G	50	98	0.99	0.4579
3:97063054:A:T	50	100	1	0.2073
3:97063241:G:A	50	100	0.98	0.07117
3:97063845:T:A	50	100	1	0.4521
3:97064315:C:T	50	100	1	0.1409
3:97064906:G:A	50	100	1	0.2099
3:97065055:T:C	50	100	1	0.1663
3:97065321:G:A	50	100	1	0.01707
3:97065620:T:G	50	100	1	0.4521
3:97065643:A:G	50	100	1	0.03776
3:97065817:T:C	50	100	1	0.04285
3:97065865:A:G	50	100	1	0.2102
3:97065990:A:T	50	98	0.98	0.1057
3:97066062:G:T	50	100	0.9	0.01761
3:97066222:T:C	50	100	0.95	0.05301
3:97066491:A:G	50	98	0.99	0.4503
3:97066843:G:A	50	100	1	0.1412
3:97066958:G:C	50	100	1	0.02959
3:97067595:G:A	49	100	1	0.02378
3:97067808:C:A	50	100	1	0.0699
3:97068190:G:C	50	98	1	0.02088
3:97068292:G:A	50	100	1	0.07625
3:97068566:G:T	50	98	1	0.01471
3:97068833:C:G	50	100	1	0.08134
3:97068992:G:A	50	100	1	0.2066
3:97069367:G:A	50	100	1	0.06972
3:97070008:G:A	50	100	1	0.2066
3:97070298:G:A	50	100	1	0.01961
3:97071021:G:A	50	100	1	0.1527
3:97071508:C:T	50	100	1	0.01398
3:97071681:T:C	50	100	1	0.03504
3:97071902:T:G	50	100	1	0.1645
3:97072893:G:C	50	100	1	0.2066
3:97073170:A:T	50	100	1	0.1427
3:97073379:A:G	50	98	0.98	0.1029
3:97073637:A:G	50	100	1	0.03758
3:97073886:A:G	50	100	1	0.0207
3:97074207:C:A	50	100	1	0.2406
3:97074544:C:T	50	100	1	0.4719
3:97075042:T:C	50	100	1	0.01834
3:97076120:T:G	50	100	1	0.05519
3:97076649:G:T	50	98	1	0.01452
3:97076789:G:A	50	100	1	0.4719
3:97076894:G:A	50	100	1	0.4719
3:97077397:T:C	50	100	1	0.01961
3:97077614:T:A	50	100	1	0.4715
3:97077745:G:A	50	98	1	0.1411
3:97077981:G:A	50	100	1	0.1409
3:97078309:G:T	50	98	0.95	0.061
3:97078455:A:C	50	100	1	0.01961
3:97078470:A:G	50	100	0.99	0.05174
3:97078601:C:G	50	100	1	0.01598
3:97079216:T:C	50	100	1	0.02941
3:97079443:A:T	50	100	1	0.01979
3:97079870:T:C	50	100	1	0.2402
3:97080332:C:G	50	100	1	0.07516
3:97081286:A:C	50	100	1	0.1409
3:97081488:T:C	50	100	1	0.1647
3:97082049:T:C	50	100	1	0.01561
3:97082080:G:T	50	100	1	0.03014
3:97082232:A:G	50	100	1	0.15310000000000001
3:97082415:T:C	50	100	1	0.1645
3:97082432:C:T	50	100	0.95	0.01688
3:97082470:T:G	50	100	1	0.03758
3:97082495:T:C	50	100	0.99	0.2066
3:97082557:A:G	50	100	1	0.1344
3:97082602:C:A	50	100	1	0.0532
3:97083086:G:A	50	100	1	0.4715
3:97083332:G:A	50	100	1	0.01543
3:97084046:G:T	50	100	1	0.1509
3:97084107:T:C	49	91.8	1	0.01743
3:97084203:C:A	50	100	1	0.03123
3:97084816:C:T	50	100	1	0.01961
3:97085711:T:A	50	100	0.99	0.0158
3:97085950:C:T	45	82.2	0.97	0.1098
3:97086021:A:G	50	100	1	0.01961
3:97086194:G:T	50	100	1	0.2404
3:97086934:C:T	50	100	1	0.01598
3:97086948:G:A	50	100	1	0.0532
3:97087732:T:A	50	100	1	0.2068
3:97087734:C:T	50	100	0.99	0.04067
3:97087780:C:T	50	100	1	0.03413
3:97087885:C:G	50	100	1	0.4717
3:97088132:G:A	50	100	1	0.0207
3:97088323:A:G	50	100	1	0.03813
3:97088922:G:A	50	100	1	0.2068
3:97088938:G:C	50	100	1	0.2062
3:97089309:G:T	50	100	1	0.2273
3:97089707:G:A	50	100	1	0.01761
3:97089845:C:T	50	100	0.99	0.05447
3:97089905:G:A	50	100	1	0.01924
3:97090568:A:G	50	100	1	0.2068
3:97090695:C:G	50	100	1	0.06954
3:97092018:C:G	50	100	1	0.2073
3:97092099:A:T	47	83	0.98	0.4517
3:97092100:A:T	50	86	0.98	0.3767
3:97092172:G:C	50	100	1	0.02033
3:97092284:T:C	50	100	1	0.07117
3:97092352:T:C	50	100	1	0.07117
3:97092508:G:A	50	100	1	0.2271
3:97092841:A:G	50	100	1	0.02033
3:97092884:G:A	50	100	1	0.01979
3:97093288:C:G	50	100	1	0.01979
3:97093585:G:A	50	100	1	0.0305
3:97094189:T:C	50	100	1	0.02397
3:97094204:G:A	50	100	1	0.417
3:97094266:C:T	50	100	1	0.0207
3:97094480:A:G	50	100	1	0.01616
3:97094568:T:C	50	100	1	0.01761
3:97095367:A:G	50	100	1	0.2097
3:97095416:C:A	50	98	1	0.4207
3:97095476:T:A	50	100	1	0.2086
3:97095590:G:C	50	100	1	0.05447
3:97096206:T:C	50	100	1	0.2095
3:97096821:T:C	50	100	1	0.02342
3:97096983:G:A	50	100	1	0.4751
3:97097317:G:A	50	100	1	0.2068
3:97097967:G:A	50	100	1	0.4751
3:97098469:G:A	50	100	1	0.01362
3:97098855:A:C	50	100	1	0.01779
3:97099345:T:C	50	100	1	0.02977
3:97099726:C:T	50	100	1	0.3391
3:97099786:A:G	50	100	1	0.05283
3:97099843:T:A	50	100	1	0.3391
3:97099993:G:T	50	100	1	0.01017
3:97100148:T:G	50	100	1	0.3395
3:97100193:G:T	50	100	1	0.3393
3:97100206:C:T	50	100	1	0.3393
3:97100277:A:T	49	100	1	0.3393
3:97100591:A:G	50	100	1	0.06209
3:97100673:G:A	50	100	1	0.3393
3:97100721:G:T	50	100	1	0.3393
3:97100763:A:G	50	100	1	0.1585
3:97100950:C:T	50	98	1	0.3384
3:97101079:C:T	50	100	1	0.3393
3:97101218:A:G	50	100	1	0.2812
3:97101240:T:C	50	100	1	0.02288
3:97101268:C:T	50	100	1	0.02015
3:97101335:C:A	50	100	1	0.3391
3:97101382:C:G	50	100	1	0.01598
3:97101401:T:G	50	100	1	0.3393
3:97101490:C:T	50	100	1	0.0679
3:97101504:C:G	50	100	1	0.3393
3:97101515:A:G	50	100	1	0.02342
3:97101528:T:C	50	100	1	0.3395
3:97101557:C:T	50	100	1	0.3393
3:97101574:A:G	50	100	1	0.3393
3:97101680:G:A	50	100	1	0.3393
3:97101769:C:A	50	100	1	0.3393
3:97101844:T:G	50	100	1	0.3393
3:97102007:C:T	50	100	1	0.3393
3:97102732:C:G	50	100	1	0.02342
3:97103023:T:C	50	100	1	0.1278
3:97103397:G:T	50	100	1	0.02342
3:97103432:G:C	50	100	1	0.0541
3:97103615:A:G	50	100	1	0.1278
3:97104215:G:A	50	100	1	0.01017
3:97104355:G:A	50	100	1	0.2308
3:97104577:G:A	50	100	1	0.0472
3:97104626:C:T	50	100	1	0.0472
3:97104638:A:G	50	100	1	0.04866
3:97104742:G:A	50	100	1	0.0158
3:97105724:G:A	50	100	1	0.407
3:97106106:G:A	50	100	1	0.01471
3:97106136:A:G	50	100	0.99	0.03994
3:97106596:T:G	50	100	1	0.2395
3:97106597:G:T	50	100	1	0.2395
3:97106938:G:A	50	100	1	0.4081
3:97107179:T:A	50	100	1	0.05265
3:97107199:A:G	50	100	1	0.02052
3:97107555:G:A	50	100	1	0.05991
3:97107602:G:C	50	100	0.99	0.01416
3:97107750:G:C	50	100	1	0.01416
3:97108288:T:A	50	100	1	0.01471
3:97108631:A:G	50	100	1	0.04194
3:97108973:G:A	50	100	1	0.4094
3:97109138:G:T	50	100	1	0.01525
3:97109352:G:C	50	100	1	0.01471
3:97109642:C:T	50	100	1	0.4094
3:97110030:A:T	50	100	1	0.01779
3:97110178:A:T	50	100	1	0.01652
3:97110214:G:C	50	100	1	0.0236
3:97110326:C:T	50	100	1	0.2313
3:97110944:G:A	50	100	1	0.4762
3:97111188:A:G	50	100	1	0.2313
3:97111244:T:G	50	100	1	0.01779
3:97111301:G:A	50	100	1	0.4702
3:97111330:G:A	50	100	1	0.01362
3:97111423:T:C	50	100	1	0.01471
3:97111955:T:C	50	100	1	0.05792
3:97112165:A:G	50	100	1	0.05428
3:97112330:A:C	50	100	1	0.1569
3:97112619:G:A	50	100	1	0.01471
3:97112643:G:T	50	100	0.99	0.01779
3:97112696:C:A	50	100	1	0.05338
3:97113084:C:A	50	100	1	0.03613
3:97113562:A:T	50	100	1	0.05265
3:97113798:A:C	50	100	1	0.05574
3:97113853:G:A	50	100	1	0.01362
3:97115328:G:A	50	100	1	0.04975
3:97115461:T:C	50	100	1	0.04503
3:97115571:C:T	50	100	1	0.05828
3:97115599:A:G	50	100	1	0.01471
3:97115852:C:T	50	98	1	0.4101
3:97117209:G:A	50	100	1	0.01634
3:97118090:T:C	50	100	1	0.05991
3:97118301:A:G	50	100	1	0.1583
3:97118895:G:A	50	100	1	0.04956
3:97119323:G:A	50	100	1	0.01216
3:97119438:A:G	50	100	1	0.4483
3:97119598:G:T	50	100	1	0.1106
3:97121000:T:C	50	100	1	0.01761
3:97121164:A:G	50	100	1	0.05447
3:97121650:A:G	50	100	1	0.03468
3:97122072:C:T	50	100	1	0.2072
3:97122073:G:A	50	100	1	0.05447
3:97122521:T:G	50	100	0.97	0.07698
3:97122547:A:C	50	100	1	0.06028
3:97122708:G:A	50	100	1	0.1275
3:97122714:T:A	50	100	1	0.05428
3:97123272:C:T	50	100	1	0.4771
3:97123524:A:G	50	100	1	0.03468
3:97123979:C:G	50	100	1	0.06009
3:97124011:C:A	50	100	1	0.01743
3:97124087:G:C	50	100	1	0.01634
3:97125468:A:G	50	100	1	0.3902
3:97125475:T:C	50	100	1	0.01652
3:97126596:C:A	50	100	1	0.02469
3:97126666:C:T	50	100	1	0.01652
3:97127865:C:T	50	100	1	0.4294
3:97129285:A:G	50	100	1	0.3874
3:97129456:C:A	50	100	1	0.01652
3:97129490:C:T	50	100	1	0.2511
3:97129533:C:A	50	100	0.99	0.1142
3:97129662:A:G	50	100	1	0.4809
3:97129743:A:G	50	100	1	0.2155
3:97129781:G:A	50	100	1	0.01507
3:97130214:C:G	50	100	1	0.2266
3:97130714:A:C	50	100	1	0.01216
3:97130821:T:C	50	100	1	0.2515
3:97131493:G:T	50	100	0.97	0.03468
3:97132031:G:A	50	100	1	0.4303
3:97132122:C:G	50	100	1	0.03631
3:97132176:G:C	50	100	1	0.08406
3:97133986:A:G	50	100	1	0.1939
3:97134040:T:A	50	100	1	0.01707
3:97134041:A:T	50	100	1	0.01543
3:97135081:T:C	50	100	1	0.05138
3:97135257:T:G	50	100	1	0.02905
3:97135275:G:A	50	100	1	0.3972
3:97136175:G:A	50	100	1	0.0345
3:97137604:T:C	50	100	1	0.01507
3:97137646:A:G	50	100	1	0.2186
3:97137775:C:T	50	100	1	0.02542
3:97138368:A:G	50	100	1	0.1647
3:97138711:A:T	50	100	1	0.1939
3:97139039:G:T	50	100	1	0.01216
3:97139871:A:G	50	100	1	0.1952
3:97140032:T:A	50	98	0.96	0.06191
3:97140338:G:A	50	100	1	0.05501
3:97140547:A:T	50	100	1	0.05138
3:97140937:C:T	50	98	0.9	0.03232
3:97141079:G:A	50	100	1	0.02451
3:97141385:C:G	50	100	1	0.1939
3:97141428:A:T	50	100	1	0.2186
3:97141718:C:A	50	100	0.97	0.08188
3:97142166:C:G	50	100	1	0.1939
3:97142869:A:G	50	100	1	0.05501
3:97143159:A:G	50	100	1	0.0167
3:97143354:G:A	50	100	1	0.01507
3:97143462:T:G	50	100	1	0.06699
3:97143469:A:G	50	100	1	0.01362
3:97143691:C:T	50	100	1	0.05138
3:97144229:T:G	50	100	1	0.01507
3:97144402:A:C	50	100	1	0.1144
3:97144966:G:C	50	100	1	0.07389
3:97145094:T:A	50	100	1	0.1941
3:97145096:G:A	50	100	1	0.1939
3:97145112:A:G	50	100	1	0.0167
3:97145464:A:T	50	100	1	0.02451
3:97145752:C:T	49	100	1	0.2015
3:97145783:G:A	50	100	1	0.07389
3:97145943:G:C	50	100	1	0.02451
3:97145980:G:A	50	100	1	0.4715
3:97145989:A:G	50	100	1	0.0187
3:97146244:A:C	50	100	1	0.0167
3:97146575:T:G	50	100	1	0.02052
3:97146711:T:C	50	100	1	0.2188
3:97147260:G:A	50	100	1	0.05138
3:97147334:C:G	50	100	1	0.0167
3:97147474:T:C	50	100	1	0.02923
3:97148069:T:C	50	100	1	0.01688
3:97148624:C:A	50	100	1	0.01362
3:97150177:A:G	50	100	1	0.02451
3:97150281:A:G	50	100	1	0.1957
3:97150606:T:A	50	100	1	0.01779
3:97150651:G:A	50	100	1	0.1955
3:97150778:G:C	50	100	1	0.02451
3:97151390:T:C	50	100	1	0.2204
3:97151413:T:C	50	100	1	0.01688
3:97151501:T:G	50	100	1	0.4779
3:97151569:G:A	50	100	1	0.03994
3:97151923:G:T	50	100	1	0.07407
3:97152350:C:T	50	100	1	0.01543
3:97152892:C:A	50	100	0.96	0.01344
3:97153122:A:G	50	100	1	0.05537
3:97153603:A:G	50	100	0.99	0.08061
3:97153901:C:T	50	100	1	0.02905
3:97154958:C:T	50	100	1	0.0167
3:97155516:G:A	50	100	1	0.1146
3:97155946:T:C	50	100	1	0.05156
3:97156743:T:C	50	100	1	0.01797
3:97157349:C:T	50	100	1	0.02015
3:97158282:C:T	50	100	1	0.05138
3:97158565:T:C	50	100	1	0.07516
3:97158585:C:T	50	100	1	0.07516
3:97159227:G:A	50	100	1	0.0158
3:97159424:A:G	50	100	1	0.01089
3:97159748:C:A	50	100	0.99	0.04158
3:97160380:G:A	50	100	1	0.0167
3:97160722:A:G	50	100	1	0.1656
3:97161354:A:G	50	100	1	0.1954
3:97161397:G:A	50	100	1	0.4895
3:97161603:C:T	50	100	1	0.1147
3:97162145:G:A	50	100	1	0.07389
3:97162406:G:T	50	100	1	0.1149
3:97162425:G:A	50	100	1	0.0167
3:97162643:G:A	50	100	0.98	0.02415
3:97162775:G:C	50	100	1	0.01725
3:97162899:C:T	50	100	1	0.05556
3:97163621:G:A	50	100	1	0.03813
3:97165360:A:G	50	98	1	0.01507
3:97166367:T:A	50	100	0.94	0.01743
3:97166445:T:G	50	100	1	0.0207
3:97166456:G:A	50	100	1	0.02415
3:97166853:T:G	50	100	1	0.4421
3:97167348:T:C	50	100	1	0.4216
3:97167759:G:A	50	98	1	0.04085
3:97167761:A:T	50	100	1	0.2195
3:97167836:A:C	50	100	1	0.1954
3:97168593:C:G	50	100	1	0.1748
3:97168595:G:C	50	98	1	0.01852
3:97169057:G:A	50	100	0.99	0.01126
3:97169186:G:A	50	100	1	0.01543
3:97169557:T:C	50	100	1	0.01344
3:97170027:C:A	50	100	1	0.195
3:97170266:A:T	50	100	1	0.179
3:97170363:G:T	50	100	1	0.06808
3:97170524:G:T	50	100	1	0.1104
3:97170969:A:G	50	100	0.98	0.05247
3:97172636:C:A	49	100	1	0.01543
3:97173028:T:C	50	100	1	0.0167
3:97173226:C:T	50	100	1	0.01325
3:97173330:G:A	50	98	1	0.2162
3:97173697:G:A	50	100	0.97	0.03595
3:97174007:A:G	50	100	0.96	0.0167
3:97174994:A:C	50	100	1	0.4201
3:97175227:G:A	50	100	1	0.1721
3:97175526:A:T	50	98	1	0.06663
3:97176014:A:G	50	100	1	0.0207
3:97176084:T:G	50	100	0.98	0.08351
3:97176235:G:T	50	100	1	0.1774
3:97176238:G:A	50	100	0.98	0.05229
3:97176346:G:T	50	100	1	0.01289
3:97176550:T:A	50	100	0.99	0.02996
3:97177107:G:A	50	100	1	0.01017
3:97177419:A:C	50	100	0.95	0.0532
3:97177570:A:C	50	100	1	0.02378
3:97177649:A:G	50	100	1	0.01216
3:97177681:C:T	50	100	0.99	0.063
3:97177793:G:T	50	100	0.98	0.0167
3:97177895:A:T	50	100	1	0.02052
3:97177916:C:A	50	100	1	0.02052
3:97178053:A:G	50	100	1	0.4717
3:97178065:G:A	50	100	1	0.02052
3:97178162:C:T	50	100	0.99	0.4185
3:97178285:A:G	50	98	1	0.05882
3:97178397:G:A	50	100	1	0.01834
3:97178515:G:T	50	100	0.99	0.1543
3:97178530:C:T	50	100	1	0.07335
3:97178573:G:T	50	100	0.99	0.03431
3:97178863:T:G	50	100	1	0.2155
3:97179001:T:C	50	100	1	0.1658
3:97179019:T:C	50	100	0.98	0.0167
3:97179161:A:T	50	100	1	0.1603
3:97179839:C:G	50	100	1	0.1843
3:97179874:C:T	50	100	0.93	0.0167
3:97180863:G:A	50	100	0.98	0.0167
3:97180896:C:A	50	100	1	0.01216
3:97181118:C:T	50	100	1	0.07335
3:97181251:G:C	50	100	1	0.1972
3:97181274:G:T	50	100	0.93	0.0167
3:97181599:A:G	50	100	0.99	0.01053
3:97181643:G:A	50	100	0.96	0.01561
3:97181743:C:A	50	100	0.97	0.03776
3:97181833:G:A	50	100	0.98	0.0167
3:97182155:A:G	50	100	1	0.03431
3:97182512:A:T	50	100	1	0.03431
3:97182917:C:T	50	100	1	0.1875
3:97182985:A:G	50	98	0.99	0.06681
3:97183850:A:G	50	100	1	0.02378
3:97184100:G:A	50	100	0.98	0.0167
3:97184533:A:T	50	100	0.98	0.0167
3:97184624:A:C	50	100	1	0.1841
3:97184825:C:G	50	100	1	0.02378
3:97184864:G:A	50	100	0.97	0.01307
3:97184892:A:G	50	100	1	0.4717
3:97184906:T:G	50	100	0.98	0.0167
3:97185148:G:C	50	100	1	0.01216
3:97185275:G:A	50	100	1	0.02378
3:97185398:G:C	50	100	1	0.01525
3:97185454:T:C	50	100	0.88	0.02088
3:97185455:G:A	50	100	0.88	0.0207
3:97185743:G:A	50	100	1	0.063
3:97186120:C:A	50	100	1	0.01289
3:97186125:C:A	50	100	1	0.01307
3:97186552:G:A	50	100	1	0.1874
3:97187306:G:A	50	100	0.97	0.0158
3:97187642:G:A	49	100	0.98	0.0167
3:97187684:A:G	50	98	0.71	0.01398
3:97187688:G:A	47	93.6	0.62	0.03431
3:97188410:C:T	50	100	1	0.04993
3:97188539:T:C	50	100	1	0.01035
3:97189152:A:G	50	100	1	0.1285
3:97189780:T:G	50	100	0.97	0.01307
3:97189880:G:C	50	100	0.97	0.03577
3:97190239:T:C	50	100	1	0.02378
3:97190724:A:G	50	100	1	0.4844
3:97190735:G:A	50	100	1	0.07498
3:97190737:G:A	50	100	1	0.01017
3:97190773:C:T	50	100	1	0.02378
3:97190808:G:T	50	100	1	0.01489
3:97190816:A:C	50	100	1	0.07498
3:97190862:T:G	50	100	1	0.02378
3:97191284:A:G	50	100	1	0.0138
3:97191619:G:T	50	100	1	0.1728
3:97191723:A:G	50	100	1	0.02469
3:97191853:T:G	50	100	1	0.4662
3:97192120:C:T	50	100	0.99	0.08878
3:97192231:G:C	50	100	1	0.01235
3:97192240:C:G	50	100	1	0.1434
3:97192359:C:T	50	100	0.99	0.01162
3:97192972:T:A	50	100	1	0.07498
3:97193334:T:G	50	100	1	0.01489
3:97193392:T:C	50	100	1	0.04938
3:97193847:C:T	50	100	1	0.02397
3:97193901:C:T	50	100	0.92	0.01707
3:97195998:C:T	50	100	1	0.01216
3:97196187:C:T	50	100	1	0.07498
3:97196274:C:T	50	100	1	0.01289
3:97197296:C:T	50	100	1	0.09659
3:97197371:G:A	50	100	1	0.2869
3:97197708:G:A	50	100	1	0.01525
3:97198010:A:G	50	100	0.95	0.0158
3:97198251:C:T	50	100	1	0.2869
3:97198284:G:A	50	100	1	0.0138
3:97198350:C:T	50	100	0.95	0.01598
3:97198880:A:G	50	100	1	0.01289
3:97199108:C:T	50	100	1	0.03468
3:97199245:T:C	50	100	0.92	0.01707
3:97200635:C:T	50	100	0.89	0.01616
3:97201244:G:A	50	100	1	0.01779
3:97202381:C:T	50	100	0.92	0.01707
3:97202515:T:C	50	100	1	0.1886
3:97202716:G:A	50	100	1	0.02397
3:97203598:T:G	50	100	1	0.03522
3:97203829:A:G	50	100	1	0.1649
3:97203838:T:C	50	100	1	0.1649
3:97204315:A:G	50	100	1	0.03522
3:97204335:T:C	50	100	1	0.01017
3:97204842:A:G	50	100	1	0.01271
3:97204860:A:G	50	100	0.99	0.1892
3:97204984:T:C	50	100	0.92	0.02142
3:97205417:G:T	50	100	1	0.4305
3:97205528:T:C	50	100	1	0.07498
3:97206467:G:A	50	100	1	0.03214
3:97206483:T:C	50	100	1	0.07498
3:97207235:A:G	50	100	0.97	0.08188
3:97207654:A:G	50	100	1	0.01797
3:97207704:G:A	50	100	1	0.2315
3:97208056:C:T	50	100	1	0.0748
3:97208107:T:C	50	100	0.99	0.01126
3:97208575:G:A	50	100	0.95	0.01707
3:97208919:C:T	50	100	1	0.4319
3:97208991:T:A	50	100	0.99	0.4428
3:97210132:C:A	50	100	0.97	0.1777
3:97210217:A:G	50	98	0.99	0.2342
3:97210476:G:A	50	100	1	0.06481
3:97210593:T:C	50	100	1	0.4305
3:97210760:A:G	50	100	1	0.03468
3:97210975:T:A	50	100	1	0.065
3:97211261:A:G	50	100	0.92	0.01707
3:97211790:G:A	50	100	0.98	0.01761
3:97212683:A:G	50	96	0.97	0.01943
3:97212785:C:G	50	100	1	0.07498
3:97212992:C:T	50	100	0.99	0.1877
3:97213376:G:A	50	100	0.95	0.03322
3:97213398:G:A	50	100	0.99	0.1877
3:97213459:A:G	50	98	0.97	0.08751
3:97213497:G:A	50	100	1	0.02397
3:97213707:A:G	50	100	0.99	0.1877
3:97213899:C:T	50	100	0.95	0.01616
3:97214036:T:A	47	97.9	0.98	0.03613
3:97214038:T:A	43	88.4	0.89	0.08007
3:97214059:G:T	50	100	1	0.09641
3:97214160:T:A	50	100	0.99	0.1877
3:97215417:A:C	50	100	0.92	0.01707
3:97215851:T:A	50	100	0.98	0.0167
3:97215970:T:C	50	100	1	0.065
3:97216144:T:C	50	100	1	0.02015
3:97216166:G:A	50	100	1	0.04938
3:97216378:G:A	50	100	1	0.02451
3:97216595:C:T	49	100	0.99	0.06282
3:97217027:C:T	50	100	0.99	0.1877
3:97217158:C:T	50	100	0.96	0.08624
3:97217421:G:A	50	100	0.98	0.0167
3:97217621:C:T	50	100	0.99	0.08043
3:97218009:G:T	50	100	0.98	0.01688
3:97218021:A:G	50	100	1	0.0118
3:97218232:C:T	50	100	1	0.04375
3:97218400:C:T	50	100	1	0.417
3:97218850:A:G	50	100	1	0.352
3:97219090:A:C	50	100	1	0.417
3:97219270:C:T	50	100	0.98	0.02052
3:97219866:C:G	50	98	0.94	0.02233
3:97219874:C:T	50	100	1	0.02433
3:97220015:G:T	50	100	1	0.01017
3:97220150:C:T	50	100	1	0.3248
3:97221091:G:A	50	100	1	0.02415
3:97221604:C:T	50	100	1	0.352
3:97222088:C:T	50	100	1	0.01525
3:97222352:C:T	50	100	1	0.0118
3:97222699:G:A	50	100	1	0.02433
3:97223814:G:A	50	100	1	0.4172
3:97224042:T:A	50	100	0.98	0.01779
3:97224231:A:G	50	100	1	0.01017
3:97224420:G:A	50	100	1	0.0118
3:97225041:C:T	50	100	0.98	0.02052
3:97226812:G:A	50	100	1	0.0276
3:97226821:A:C	50	100	1	0.065
3:97227115:T:C	50	100	1	0.06245
3:97227393:A:G	50	100	0.99	0.01452
3:97227968:C:T	50	100	1	0.04394
3:97228040:G:C	50	100	0.98	0.04593
3:97228221:G:A	50	100	1	0.03123
3:97228229:T:C	50	100	1	0.06318
3:97228514:C:T	50	100	1	0.03123
3:97228541:A:G	48	97.9	0.98	0.07262
3:97228543:A:G	50	100	0.81	0.01616
3:97228817:G:T	50	100	1	0.02397
3:97228852:T:C	50	100	1	0.01017
3:97229154:T:C	50	100	1	0.3522
3:97229603:C:G	50	100	0.98	0.01616
3:97229752:C:T	50	100	1	0.325
3:97230192:A:C	50	100	1	0.01289
3:97230795:G:A	50	100	1	0.04938
3:97230839:C:T	50	100	1	0.4174
3:97232065:A:G	50	100	0.99	0.01634
3:97232641:A:G	50	100	0.99	0.01652
3:97232892:T:C	50	100	0.98	0.1777
3:97232908:A:G	50	100	1	0.3357
3:97233419:T:C	50	100	0.99	0.01652
3:97235695:C:A	50	100	0.93	0.01652
3:97235967:G:A	50	100	1	0.03268
3:97236836:A:G	50	100	0.94	0.01144
3:97236838:T:C	50	100	1	0.01289
3:97237021:A:G	50	100	1	0.0256
3:97237091:G:A	50	100	1	0.01652
3:97237166:G:T	50	100	0.87	0.01162
3:97238343:T:C	50	100	1	0.01816
3:97240204:C:T	50	100	0.99	0.3738
3:97240585:G:C	50	100	1	0.01162
3:97240603:C:T	50	100	1	0.05701
3:97241130:G:A	50	100	1	0.374
3:97241764:T:G	50	100	0.87	0.01943
3:97241767:T:G	50	100	0.99	0.05247
3:97241770:T:G	50	94	1	0.0118
3:97241771:G:T	49	93.9	0.98	0.01216
3:97242006:C:T	50	100	0.99	0.03486
3:97242131:A:G	50	100	0.99	0.03486
3:97242826:G:A	50	100	1	0.0256
3:97242843:G:A	50	100	1	0.04775
3:97243390:G:A	50	100	0.99	0.01416
3:97243889:A:G	50	100	1	0.2771
3:97244160:C:T	50	100	0.99	0.2259
3:97245510:A:T	50	100	1	0.03468
3:97247005:C:T	50	100	1	0.03468
3:97247035:T:C	50	100	0.99	0.2255
3:97247044:G:A	50	100	1	0.3747
3:97247315:C:T	50	100	1	0.01271
3:97247647:T:C	50	100	1	0.02505
3:97247665:C:T	50	100	0.91	0.03322
3:97247913:T:A	50	100	1	0.01017
3:97248667:C:A	50	100	1	0.02415
3:97248875:C:A	50	100	1	0.01035
3:97249356:G:A	50	100	1	0.04938
3:97249729:T:G	50	100	1	0.01162
3:97250323:C:T	50	100	1	0.01144
3:97250928:A:G	50	100	1	0.01652
3:97251069:T:C	50	100	1	0.01198
3:97251486:T:C	50	98	1	0.3751
3:97252209:C:G	50	100	0.99	0.2077
3:97252342:G:T	50	100	0.94	0.01634
3:97252446:G:C	50	100	1	0.3751
3:97252550:G:T	50	100	1	0.2213
3:97252959:A:G	50	100	1	0.0492
3:97253237:C:T	50	100	1	0.01561
3:97253311:T:C	50	100	1	0.3753
3:97253530:T:G	50	100	1	0.3753
3:97254573:C:T	50	100	1	0.01852
3:97254708:T:G	50	100	1	0.01144
3:97254909:G:T	50	98	0.99	0.2081
3:97254935:C:G	50	100	1	0.07008
3:97255294:G:A	50	100	1	0.04394
3:97255643:A:G	50	100	1	0.0345
3:97255855:C:A	50	100	1	0.05955
3:97255901:C:T	50	100	1	0.04303
3:97256322:T:C	50	98	1	0.2634
3:97256388:G:A	50	100	0.99	0.01507
3:97256422:A:G	50	100	0.99	0.2082
3:97256993:G:A	50	100	1	0.0138
3:97258253:C:T	50	98	0.97	0.2204
3:97258511:T:G	50	100	1	0.02106
3:97258712:T:C	50	100	1	0.01089
3:97259084:C:T	50	100	1	0.3898
3:97259207:C:T	50	100	1	0.01271
3:97259452:C:T	50	100	1	0.01017
3:97259951:C:G	50	100	0.96	0.01707
3:97260079:G:A	49	100	1	0.03395
3:97260241:T:C	50	100	0.99	0.08333
3:97260242:G:T	50	100	0.95	0.01707
3:97260503:T:C	50	100	1	0.03395
3:97260885:T:G	50	100	0.99	0.209
3:97261035:A:G	50	100	1	0.01598
3:97261552:A:T	50	100	1	0.01834
3:97261882:T:C	50	100	1	0.09423
3:97261985:G:A	50	100	1	0.06481
3:97262175:G:C	50	100	1	0.209
3:97262232:T:C	50	100	1	0.02306
3:97262290:C:T	50	100	1	0.0236
3:97262951:A:G	50	100	0.83	0.01688
3:97263044:A:G	50	100	1	0.209
3:97263771:G:A	50	100	0.98	0.01307
3:97263826:T:G	50	100	1	0.01198
3:97264060:C:A	50	100	1	0.209
3:97264093:T:C	50	100	1	0.0345
3:97264131:T:C	50	100	1	0.01634
3:97265098:C:T	50	100	0.98	0.02505
3:97265215:C:T	50	100	1	0.2086
3:97265463:G:C	50	100	0.99	0.02052
3:97265530:A:G	50	100	0.98	0.09786
3:97265644:G:A	50	100	0.99	0.01943
3:97265662:G:A	50	100	0.93	0.04448
3:97265844:T:C	50	100	0.98	0.09768
3:97266184:T:C	50	100	1	0.04031
3:97266356:G:A	50	100	0.99	0.01834
3:97266425:C:T	50	100	1	0.0236
3:97266501:A:T	50	100	0.99	0.3666
3:97267079:G:A	50	100	0.99	0.02052
3:97267242:T:C	50	100	1	0.01797
3:97267487:G:A	50	100	0.99	0.1955
3:97267873:A:C	50	100	0.99	0.03322
3:97270542:G:A	50	100	0.97	0.04775
3:97270730:A:G	50	100	1	0.04321
3:97271508:C:T	50	100	1	0.03831
3:97272470:C:T	50	100	0.99	0.1572
3:97272544:G:T	50	100	1	0.04321
3:97272545:C:A	50	100	1	0.01761
3:97272565:A:T	50	100	1	0.03831
3:97272739:G:C	50	100	1	0.01761
3:97272895:C:T	50	100	1	0.02415
3:97272932:G:T	50	100	0.85	0.01725
3:97273144:A:C	50	100	0.85	0.01725
3:97273443:G:A	50	100	1	0.01834
3:97273536:C:T	50	100	0.86	0.01162
3:97273777:G:A	50	100	1	0.3664
3:97273817:G:T	50	100	1	0.01416
3:97273911:C:T	50	100	1	0.03849
3:97274868:A:G	50	100	0.99	0.3911
3:97275877:G:A	50	98	0.99	0.3903
3:97276041:A:G	50	100	0.98	0.03195
3:97276163:C:G	50	100	0.96	0.01797
3:97276459:A:T	50	100	1	0.01634
3:97276947:G:A	50	100	0.98	0.01779
3:97277110:A:G	50	98	1	0.03613
3:97277130:C:G	50	98	1	0.03613
3:97277207:A:T	50	98	1	0.03867
3:97277483:C:T	50	98	0.95	0.02433
3:97277501:G:C	50	100	1	0.06173
3:97277502:T:C	50	100	1	0.06173
3:97277623:A:G	50	98	1	0.03867
3:97277751:C:T	50	100	1	0.01216
3:97277891:C:T	50	100	0.98	0.04412
3:97278060:C:T	50	100	1	0.01071
3:97278385:T:A	50	100	0.99	0.01561
3:97279500:T:A	50	100	1	0.06173
3:97279533:T:C	50	100	1	0.01652
3:97279890:T:C	50	100	1	0.01144
3:97280131:G:A	50	100	0.96	0.05701
3:97280382:A:T	50	100	1	0.06173
3:97280808:G:C	50	100	1	0.02106
3:97281228:T:C	50	98	0.94	0.01071
3:97281230:C:T	49	100	0.9	0.07716
3:97281232:C:T	50	100	1	0.08569
3:97281867:T:C	50	100	1	0.01543
3:97281918:A:C	50	100	0.89	0.01888
3:97282301:G:C	50	100	1	0.02124
3:97282389:G:T	50	100	0.95	0.0236
3:97282757:T:C	50	98	1	0.2062
3:97282946:G:A	50	98	0.99	0.3756
3:97283167:A:G	50	100	1	0.01779
3:97283650:A:T	50	100	1	0.04448
3:97284182:C:A	50	100	1	0.205
3:97284297:G:A	49	100	0.85	0.0207
3:97284429:T:G	50	100	0.97	0.01507
3:97285062:G:T	50	100	1	0.02941
3:97285636:A:T	50	100	1	0.02342
3:97285897:G:C	50	100	0.99	0.061
3:97286958:C:T	50	100	1	0.01489
3:97287043:A:G	50	100	1	0.215
3:97287157:A:C	50	100	1	0.4014
3:97287857:G:T	50	100	1	0.01489
3:97288487:T:A	50	100	1	0.01489
3:97288518:A:T	50	100	1	0.4014
3:97288617:G:T	50	100	1	0.05537
3:97288680:A:G	50	100	1	0.4014
3:97288721:G:A	50	100	1	0.3617
3:97288859:G:A	50	100	1	0.02687
3:97289044:C:T	50	98	0.98	0.02197
3:97289145:T:C	50	100	1	0.4014
3:97289163:T:A	50	100	1	0.01489
3:97289864:C:T	50	100	1	0.01017
3:97290085:C:T	50	100	1	0.01017
3:97290116:T:C	50	100	1	0.03958
3:97290489:G:A	50	100	1	0.03958
3:97290895:G:A	50	100	1	0.01779
3:97290975:T:G	50	98	1	0.02342
3:97291044:G:T	50	100	1	0.02142
3:97291143:T:C	50	100	1	0.01688
3:97291293:C:T	50	100	1	0.02142
3:97291417:A:G	50	100	1	0.05011
3:97291609:C:T	50	100	1	0.03958
3:97291700:G:A	50	100	1	0.01289
3:97291949:G:A	50	100	1	0.02469
3:97292027:C:T	50	100	1	0.02469
3:97292149:G:C	50	100	1	0.03704
3:97292374:T:C	50	100	1	0.4012
3:97292519:A:T	50	100	1	0.01779
3:97292560:C:G	50	100	1	0.05537
3:97293267:A:G	50	100	1	0.05537
3:97293333:G:A	50	100	1	0.02687
3:97293444:G:A	50	100	1	0.02142
3:97293472:C:T	50	100	1	0.02142
3:97293648:G:C	50	100	1	0.01398
3:97293767:C:T	50	100	1	0.01198
3:97293825:A:T	50	100	1	0.4012
3:97294115:G:A	49	100	1	0.02142
3:97294490:C:T	50	100	1	0.199
3:97294921:A:G	50	100	1	0.04593
3:97295226:T:C	50	100	1	0.4009
3:97295559:T:C	50	100	0.91	0.01979
3:97295613:T:C	49	100	0.91	0.01979
3:97295780:T:C	50	100	1	0.4009
3:97295849:T:C	50	100	0.98	0.05556
3:97296447:C:T	50	100	1	0.03976
3:97296750:A:G	50	100	1	0.4009
3:97296898:G:A	50	100	1	0.01779
3:97296945:G:C	50	100	1	0.02142
3:97297208:C:T	50	100	1	0.01489
3:97297334:A:G	50	100	1	0.04611
3:97297566:A:C	50	100	1	0.01017
3:97297780:T:C	50	100	1	0.04575
3:97297864:A:G	50	100	1	0.01779
3:97298017:C:T	50	100	1	0.0118
3:97298235:A:G	50	100	1	0.03976
3:97298252:A:G	50	100	0.97	0.05628
3:97298444:G:A	50	100	1	0.01779
3:97298693:A:G	50	100	1	0.02142
3:97299216:G:A	50	100	1	0.2044
3:97299538:A:T	50	100	1	0.02215
3:97299635:A:T	50	100	1	0.1792
3:97299757:A:T	50	100	1	0.02451
3:97299963:T:C	50	100	1	0.02142
3:97300204:A:T	50	100	1	0.02142
3:97300650:A:G	50	100	0.99	0.0305
3:97300833:T:A	49	100	1	0.02197
3:97300914:G:A	50	100	1	0.01688
3:97301008:G:C	50	100	1	0.01198
3:97301019:G:A	50	100	1	0.01198
3:97301223:T:C	50	100	1	0.2044
3:97301874:G:A	50	100	1	0.01053
3:97302812:C:T	50	100	1	0.04503
3:97302898:A:T	50	100	1	0.03958
3:97302904:C:G	50	100	1	0.03958
3:97302912:A:G	50	100	1	0.01779
3:97303070:C:A	50	100	1	0.02142
3:97303352:C:G	50	100	1	0.02142
3:97303404:C:A	50	100	1	0.09532
3:97304147:G:A	50	100	1	0.01489
3:97304248:C:T	50	100	1	0.01198
3:97304321:C:T	50	100	1	0.02469
3:97304340:C:T	50	100	1	0.02179
3:97304544:A:G	50	100	1	0.2044
3:97304688:C:T	50	100	1	0.01507
3:97304761:C:T	50	100	1	0.02142
3:97305171:C:T	50	100	1	0.02687
3:97305414:A:G	50	100	1	0.03958
3:97305421:T:A	50	100	1	0.02342
3:97305765:G:A	50	100	1	0.04503
3:97306119:C:T	50	100	1	0.04611
3:97306393:C:T	50	100	1	0.04593
3:97306395:A:C	50	98	1	0.4009
3:97307010:A:T	50	100	0.98	0.01216
3:97307073:A:G	50	100	1	0.4009
3:97307494:T:A	50	100	1	0.02142
3:97307549:G:A	50	100	1	0.01489
3:97307749:A:T	50	96	0.99	0.2794
3:97307962:C:T	50	100	1	0.01489
3:97308804:C:T	50	100	1	0.03958
3:97308951:T:C	50	100	1	0.0118
3:97309960:A:C	50	100	1	0.02433
3:97310398:G:A	50	100	1	0.02433
3:97311476:G:A	50	100	1	0.02251
3:97311733:G:C	50	100	1	0.02251
3:97311844:T:A	50	100	0.96	0.09568
3:97311938:A:T	50	100	1	0.04593
3:97312231:A:T	50	100	1	0.02251
3:97312749:T:G	50	100	1	0.02669
3:97312807:G:C	50	100	1	0.02142
3:97312864:T:C	50	100	1	0.04484
3:97313006:T:C	50	100	1	0.06736
3:97313228:T:C	50	100	1	0.04593
3:97313275:T:C	50	100	1	0.04593
3:97314215:A:G	50	100	1	0.02142
3:97314297:A:G	50	100	1	0.07171
3:97314470:T:G	50	100	1	0.07171
3:97314829:T:C	50	100	1	0.02469
3:97314854:A:C	50	100	1	0.05029
3:97315058:G:A	50	100	1	0.02469
3:97315607:G:A	50	98	0.83	0.02106
3:97316095:T:C	50	100	1	0.0325
3:97316213:C:T	50	100	1	0.05501
3:97316582:G:C	50	100	1	0.01489
3:97316615:A:C	50	100	1	0.0118
3:97316757:G:A	50	98	0.99	0.02124
3:97316837:T:G	50	100	0.94	0.02451
3:97316952:C:A	50	100	1	0.3609
3:97317313:A:G	50	100	1	0.01017
3:97317816:A:C	50	100	1	0.01452
3:97317893:A:G	50	100	1	0.2046
3:97319113:T:C	50	100	1	0.0207
3:97319584:C:T	50	100	1	0.2602
3:97319674:A:C	50	100	0.97	0.0187
3:97319681:C:A	48	100	0.96	0.02215
3:97320823:T:A	45	82.2	0.99	0.3152
3:97320873:C:T	50	96	1	0.06354
3:97321225:C:T	50	100	1	0.03105
3:97321280:G:A	50	100	1	0.02088
3:97321355:C:T	50	100	1	0.01053
3:97321896:G:A	50	100	1	0.1621
3:97322263:G:A	50	100	1	0.1474
3:97322304:C:G	50	100	0.99	0.4753
3:97323099:C:T	50	100	1	0.02269
3:97323196:A:G	50	98	0.98	0.07044
3:97323209:T:A	50	100	0.97	0.0748
3:97323413:T:C	50	100	0.94	0.01616
3:97323679:G:A	50	100	1	0.02088
3:97323700:G:A	50	100	1	0.03068
3:97323800:A:G	50	100	0.9	0.01344
3:97324157:T:C	50	100	0.9	0.01598
3:97324161:G:A	50	100	1	0.2148
3:97324414:T:C	50	92	0.94	0.01797
3:97324480:G:C	49	98	0.97	0.03649
3:97324568:C:T	49	100	1	0.06373
3:97324792:G:A	50	100	1	0.04484
3:97325209:G:A	50	100	1	0.3909
3:97325605:T:C	50	100	1	0.01434
3:97325635:C:T	50	100	1	0.06736
3:97325747:A:T	50	100	1	0.01271
3:97325905:C:A	50	100	1	0.04103
3:97326085:T:C	50	100	0.9	0.01362
3:97326277:A:G	50	100	1	0.04085
3:97326746:A:T	50	100	1	0.02088
3:97327081:A:G	50	100	1	0.01035
3:97327735:C:T	50	100	1	0.2182
3:97328803:C:G	50	100	1	0.04085
3:97329436:G:C	47	100	1	0.04012
3:97329482:C:T	41	87.8	1	0.3932
3:97329502:T:C	48	97.9	1	0.02669
3:97329888:A:T	50	100	1	0.06718
3:97329953:A:C	50	100	1	0.02179
3:97330001:G:A	50	100	1	0.02033
3:97330054:G:C	50	100	1	0.01144
3:97330364:G:A	50	100	1	0.04085
3:97330411:T:C	50	100	1	0.01253
3:97330624:C:T	50	100	1	0.03068
3:97330761:C:T	50	100	0.99	0.01961
3:97330864:G:A	50	100	1	0.04194
3:97330905:T:A	50	100	1	0.04085
3:97331369:G:A	50	100	1	0.01053
3:97331486:A:C	50	100	1	0.02033
3:97331496:C:T	50	100	1	0.02687
3:97331647:A:C	50	100	1	0.01126
3:97331833:G:A	50	100	1	0.06518
3:97331893:C:G	50	100	1	0.04557
3:97332048:G:C	50	100	1	0.06518
3:97332120:C:T	50	100	1	0.02088
3:97332820:T:C	50	100	1	0.0187
3:97333211:T:C	50	100	1	0.02124
3:97333473:T:C	50	100	1	0.01452
3:97333664:C:G	50	100	1	0.3627
3:97334236:A:G	50	100	1	0.01126
3:97334573:G:A	50	100	0.99	0.04611
3:97334968:T:C	50	100	1	0.02088
3:97335291:A:G	50	100	0.99	0.04085
3:97335473:C:T	50	100	1	0.02633
3:97335742:G:T	50	100	1	0.03068
3:97336049:A:G	50	100	1	0.02142
3:97336174:T:G	50	100	1	0.03086
3:97336737:G:T	50	100	0.98	0.03195
3:97336883:G:A	50	100	1	0.06518
3:97337089:C:A	50	100	1	0.063
3:97337215:T:A	50	100	1	0.3624
3:97337795:G:T	50	100	1	0.03159
3:97338153:C:T	50	100	1	0.02088
3:97338400:T:C	50	100	0.99	0.1447
3:97338453:A:G	50	100	1	0.01126
3:97338973:T:C	50	100	0.99	0.1166
3:97339314:C:A	50	100	0.93	0.01943
3:97339625:C:T	50	100	1	0.01707
3:97340072:A:T	50	100	0.92	0.0305
3:97340271:G:A	50	100	1	0.06572
3:97340539:T:C	50	98	0.99	0.144
3:97340739:C:A	50	100	0.99	0.02614
3:97340943:C:T	50	100	1	0.02596
3:97340962:C:G	50	100	0.97	0.06645
3:97341205:G:A	50	100	1	0.02614
3:97341262:A:G	50	100	1	0.2017
3:97341511:C:T	50	100	0.97	0.01943
3:97342216:A:G	50	100	1	0.1164
3:97342569:G:A	50	100	1	0.02614
3:97342717:C:T	50	100	1	0.02614
3:97343269:A:C	50	100	1	0.01943
3:97343379:C:T	50	100	1	0.01416
3:97343692:A:G	50	100	1	0.3934
3:97343862:A:T	50	100	1	0.01943
3:97344037:C:G	50	98	0.99	0.07044
3:97345378:G:T	50	100	1	0.02614
3:97346727:G:A	50	100	1	0.02614
3:97346748:G:A	50	100	1	0.01017
3:97346857:G:A	50	100	1	0.0463
3:97346992:G:A	50	100	1	0.2358
3:97347164:A:T	50	100	1	0.02614
3:97347312:C:T	50	100	1	0.02614
3:97347938:T:C	50	100	1	0.2041
3:97347975:C:A	50	98	0.98	0.09459
3:97348485:T:A	50	100	1	0.3805
3:97348528:T:C	50	100	1	0.02614
3:97348650:A:G	50	100	1	0.03068
3:97349192:A:C	50	100	1	0.2059
3:97349388:T:C	50	100	0.9	0.0207
3:97349720:A:G	50	100	1	0.03086
3:97349855:G:A	50	100	1	0.04466
3:97350093:T:C	50	100	0.92	0.02433
3:97351534:C:T	50	100	1	0.01398
3:97351773:C:T	50	100	1	0.01961
3:97351850:C:A	50	100	1	0.0207
3:97352003:G:T	50	100	1	0.06554
3:97352043:G:A	50	100	1	0.3613
3:97352170:T:G	50	100	1	0.03068
3:97352537:T:C	50	100	1	0.01797
3:97353188:G:A	50	100	1	0.01961
3:97353310:C:T	50	100	1	0.04394
3:97353385:C:T	50	100	1	0.02142
3:97353765:G:A	50	100	1	0.0394
3:97354276:A:G	50	100	1	0.01688
3:97354620:A:G	50	100	0.97	0.02451
3:97355093:A:G	50	100	0.93	0.01761
3:97355383:G:A	50	100	1	0.0138
3:97355687:C:T	50	100	1	0.01816
3:97356716:A:T	50	100	1	0.0167
3:97357482:A:G	50	100	1	0.03195
3:97357815:C:T	50	100	1	0.03086
3:97357834:T:C	50	100	1	0.03086
3:97358498:A:G	50	100	1	0.02433
3:97359127:C:A	50	100	1	0.08442
3:97359255:T:A	50	100	1	0.01035
3:97359789:A:C	50	100	1	0.01834
3:97359811:C:G	50	100	0.96	0.05537
3:97359827:C:A	50	100	1	0.02996
3:97359901:G:T	50	100	1	0.04684
3:97360049:T:C	50	100	1	0.02015
3:97360694:G:A	50	100	1	0.02469
3:97360846:T:C	50	100	1	0.02324
3:97361443:G:A	50	100	0.98	0.01053
3:97362517:T:G	50	100	1	0.01053
3:97363234:A:C	31	77.4	0.97	0.1178
3:97363236:A:C	31	77.4	0.97	0.1164
3:97363989:G:C	50	100	1	0.09332
3:97365156:T:C	50	100	1	0.01216
3:97365648:A:G	50	100	1	0.04158
3:97365667:C:T	50	100	0.98	0.04829
3:97366100:T:C	50	100	1	0.01035
3:97366333:T:C	50	100	0.98	0.09913
3:97367185:A:G	50	100	1	0.02669
3:97367448:G:A	50	100	1	0.01761
3:97367573:T:A	50	98	0.97	0.02197
3:97367925:T:G	50	100	1	0.04521
3:97368061:T:G	50	100	1	0.04521
3:97368117:A:T	50	100	1	0.01761
3:97368923:C:A	50	100	0.99	0.03776
3:97369047:C:T	50	100	1	0.01126
3:97369082:A:G	50	100	1	0.04521
3:97369381:T:C	50	100	1	0.02977
3:97369387:A:G	50	100	1	0.3862
3:97369403:G:A	50	100	1	0.04067
3:97370232:C:A	50	100	1	0.01071
3:97371130:G:A	50	100	1	0.08206
3:97371465:C:T	50	100	1	0.04521
3:97371602:A:G	50	100	1	0.01307
3:97371624:A:G	50	100	0.95	0.02469
3:97371756:C:A	50	100	1	0.02306
3:97371778:C:A	50	100	1	0.04521
3:97372246:T:C	50	100	1	0.02741
3:97372512:G:A	50	100	1	0.1202
3:97373066:G:C	50	100	1	0.04521
3:97373302:T:G	50	100	0.99	0.03177
3:97373884:T:C	50	100	1	0.04521
3:97373931:G:A	50	100	1	0.1156
3:97374263:T:A	50	100	1	0.05065
3:97374719:T:C	50	100	1	0.01017
3:97374825:A:G	50	100	1	0.04521
3:97374994:G:A	50	100	1	0.05065
3:97375476:G:A	50	100	1	0.02887
3:97375616:G:A	50	100	1	0.01852
3:97375791:C:A	50	100	1	0.02088
3:97377017:A:G	50	100	1	0.02487
3:97377044:A:G	50	100	1	0.01017
3:97377173:G:A	50	98	0.95	0.04012
3:97377294:C:T	50	100	1	0.01906
3:97377326:G:A	50	100	1	0.02306
3:97377433:C:T	50	100	1	0.03086
3:97377654:G:C	50	100	1	0.01035
3:97377885:G:A	50	100	1	0.07044
3:97378418:G:A	50	100	1	0.02596
3:97378429:G:A	50	100	1	0.0463
3:97378443:G:A	50	100	1	0.02596
3:97378606:G:A	50	100	0.98	0.01434
3:97378639:G:A	50	100	1	0.0276
3:97379080:G:A	50	100	0.97	0.08206
3:97379384:A:G	50	100	1	0.05029
3:97379458:A:G	50	100	1	0.02088
3:97379751:C:A	48	85.4	0.63	0.05301
3:97379993:G:C	50	100	1	0.07571
3:97380595:T:C	50	100	0.94	0.03522
3:97381029:T:G	50	100	1	0.01852
3:97381259:G:A	50	100	1	0.05301
3:97382112:C:T	50	100	0.9	0.01107
3:97382432:A:G	50	100	0.94	0.01344
3:97382644:C:T	50	100	1	0.0532
3:97383585:T:G	50	100	1	0.07516
3:97383986:C:G	50	100	1	0.05265
3:97384057:A:G	50	100	0.97	0.02124
3:97384124:T:A	50	100	1	0.02923
3:97384804:T:C	50	100	1	0.08442
3:97385971:A:C	50	100	1	0.01216
3:97386467:A:G	50	100	1	0.01852
3:97386708:C:T	50	100	1	0.4421
3:97387263:G:T	50	100	1	0.01053
3:97387270:A:T	50	100	1	0.01743
3:97387513:C:T	50	100	0.93	0.01797
3:97388407:C:T	50	100	1	0.01053
3:97388519:A:T	50	100	0.75	0.01053
3:97390431:A:G	50	100	1	0.02269
3:97390586:C:G	50	98	0.95	0.06227
3:97390663:A:G	50	100	1	0.02088
3:97391432:G:A	50	100	1	0.01888
3:97392399:T:A	50	98	0.9	0.02179
3:97393408:C:T	50	100	1	0.04267
3:97393771:A:G	50	100	1	0.01652
3:97394764:G:C	50	100	0.97	0.07208
3:97397625:A:T	50	100	0.88	0.01561
3:97397650:T:C	50	100	1	0.01216
3:97399697:T:A	50	100	1	0.01216
3:97399853:T:C	50	100	1	0.01235
3:97400266:T:C	50	100	1	0.03667
3:97400591:A:G	50	100	1	0.02923
3:97400752:T:C	50	100	1	0.05047
3:97401715:T:C	50	100	1	0.0561
3:97402391:T:G	50	100	1	0.05047
3:97402426:C:G	50	100	1	0.05701
3:97402582:A:C	50	100	1	0.01216
3:97402674:A:G	50	100	1	0.05047
3:97403772:A:C	50	100	1	0.02088
3:97404084:G:T	50	100	1	0.02106
3:97404519:A:G	50	100	1	0.01652
3:97404991:G:A	50	100	1	0.01216
3:97405668:T:C	50	100	0.99	0.03214
3:97405697:C:T	50	100	1	0.02088
3:97406301:C:T	50	100	1	0.01071
3:97406484:G:A	50	100	1	0.02088
3:97407076:T:C	50	100	1	0.02088
3:97407277:A:G	50	100	1	0.05047
3:97407552:G:A	50	100	1	0.02451
3:97408384:T:G	50	100	1	0.02106
3:97408688:G:A	50	100	1	0.01325
3:97409430:T:G	50	100	0.99	0.02269
3:97411113:G:C	50	100	1	0.01035
3:97411262:G:C	50	100	1	0.02923
3:97411272:T:C	50	100	1	0.01362
3:97411781:G:C	50	100	1	0.0207
3:97412914:T:C	50	100	1	0.01979
3:97416845:C:A	50	100	1	0.05428
3:97417724:G:A	50	100	1	0.01416
3:97418318:A:G	50	100	1	0.2028
3:97418338:C:T	50	100	1	0.05447
3:97418434:G:C	50	100	0.98	0.03649
3:97418563:T:C	50	100	1	0.05428
3:97418920:G:A	50	100	1	0.02651
3:97419610:A:G	50	100	1	0.01943
3:97420048:T:G	50	100	0.98	0.07371
3:97420233:G:A	50	100	1	0.03177
3:97420891:A:G	50	100	0.97	0.01198
3:97420949:G:A	50	100	1	0.05428
3:97421639:T:C	50	100	0.99	0.02106
3:97421908:T:C	50	100	1	0.01271
3:97422170:A:G	50	100	1	0.02088
3:97422376:G:A	50	100	1	0.02469
3:97422506:G:C	50	100	1	0.02941
3:97422734:C:G	50	100	1	0.04412
3:97423089:G:A	50	100	0.99	0.03831
3:97423260:A:G	50	100	1	0.01053
3:97424184:A:G	50	100	1	0.01235
3:97424409:A:C	50	100	1	0.03577
3:97424529:G:T	50	100	0.94	0.01416
3:97424751:A:C	50	100	1	0.02633
3:97425064:G:A	50	100	1	0.01507
3:97425235:T:G	50	100	1	0.02088
3:97425375:C:T	50	100	1	0.01216
3:97425742:A:G	50	100	0.99	0.03704
3:97425815:T:C	50	100	1	0.07571
3:97425864:C:T	50	100	1	0.01507
3:97426049:C:A	50	100	1	0.02469
3:97426258:T:G	50	100	1	0.02106
3:97426850:C:T	50	100	1	0.01852
3:97427208:A:G	50	100	1	0.02251
3:97427316:T:C	50	100	1	0.07571
3:97427946:A:C	50	100	1	0.01053
3:97428321:G:A	50	100	1	0.421
3:97428590:A:G	50	100	1	0.02106
3:97428796:C:G	50	100	1	0.03214
3:97428928:C:A	50	100	1	0.0158
3:97430105:A:G	50	100	1	0.01525
3:97431068:G:T	50	100	1	0.01525
3:97431400:C:G	50	100	1	0.01271
3:97431488:C:T	50	100	1	0.01253
3:97431556:G:A	50	100	0.95	0.02959
3:97431571:A:C	50	100	1	0.03195
3:97431663:C:A	50	100	1	0.01235
3:97432030:G:A	50	100	0.99	0.05265
3:97432581:A:T	50	100	1	0.04412
3:97433379:T:A	50	100	1	0.0541
3:97433738:C:T	50	100	1	0.01235
3:97433771:G:A	50	100	0.96	0.02052
3:97433839:G:T	50	100	1	0.01253
3:97434201:G:T	50	100	1	0.01216
3:97434349:C:G	50	100	1	0.01416
3:97434958:T:C	50	100	0.98	0.03304
3:97435117:T:G	50	100	1	0.0276
3:97436810:T:A	50	100	1	0.03195
3:97437023:A:T	50	98	0.97	0.08442
3:97437134:T:A	50	100	1	0.01053
3:97440127:G:A	50	100	1	0.02977
3:97440405:C:T	50	100	1	0.01543
3:97441630:C:T	50	100	1	0.05846
3:97441678:G:T	50	100	1	0.05392
3:97441745:T:C	50	100	1	0.03631
3:97442615:C:T	50	100	1	0.05392
3:97442998:A:T	50	100	1	0.01017
3:97443345:T:G	50	100	1	0.02651
3:97444275:A:G	50	100	0.99	0.0167
3:97444398:A:G	50	100	1	0.01416
3:97444797:T:A	50	100	1	0.05392
3:97445357:T:G	50	100	1	0.01235
3:97446261:G:C	50	100	1	0.01307
3:97446310:A:C	50	100	1	0.01362
3:97446599:C:T	50	100	1	0.01779
3:97447445:G:T	50	100	0.99	0.4205
3:97448782:A:G	50	100	1	0.02433
3:97449060:A:C	50	100	1	0.02996
3:97449418:A:G	50	100	1	0.02959
3:97449880:C:A	50	100	1	0.03631
3:97449896:A:T	50	100	1	0.126
3:97449897:G:A	50	100	1	0.02433
3:97451114:G:A	50	100	1	0.01743
3:97451304:C:T	50	100	1	0.03631
3:97452311:G:T	50	100	1	0.4208
3:97452446:G:A	50	100	1	0.02179
3:97453071:G:A	50	100	1	0.01525
3:97453873:T:C	50	100	0.99	0.01761
3:97454428:A:G	50	98	0.94	0.06155
3:97454476:T:C	50	100	0.99	0.2219
3:97454578:G:T	50	100	1	0.01525
3:97455105:C:T	50	100	0.91	0.02142
3:97455226:T:C	50	100	1	0.02959
3:97455447:C:G	50	100	1	0.0216
3:97456120:C:T	50	100	1	0.01525
3:97456376:T:G	50	100	1	0.02433
3:97456709:C:A	50	100	1	0.02996
3:97456868:G:A	50	100	1	0.02524
3:97456876:G:C	50	100	1	0.01235
3:97457391:T:A	50	100	1	0.065
3:97458502:G:T	50	100	0.99	0.1046
3:97458590:C:T	50	100	1	0.02524
3:97458775:G:T	50	100	1	0.02959
3:97458839:A:C	50	100	0.99	0.0472
3:97459146:T:C	50	100	1	0.1481
3:97459172:G:A	50	100	1	0.02524
3:97459819:A:G	50	100	1	0.02142
3:97460293:T:A	50	100	1	0.04412
3:97460776:T:C	50	100	1	0.02996
3:97460781:G:A	50	100	1	0.02959
3:97460784:C:T	50	100	1	0.01543
3:97460805:C:T	50	100	1	0.01235
3:97460928:A:G	50	100	1	0.02669
3:97460959:T:C	50	100	1	0.01743
3:97461090:G:T	50	100	1	0.065
3:97461364:A:C	50	100	1	0.03195
3:97461653:A:C	50	100	1	0.065
3:97461811:C:T	50	100	1	0.01543
3:97462316:C:G	50	100	1	0.2224
3:97462343:C:T	50	100	1	0.02651
3:97462425:G:C	50	100	1	0.02324
3:97462546:T:C	50	100	1	0.4218
3:97463149:T:G	50	100	1	0.065
3:97463464:G:A	50	98	1	0.2224
3:97464029:C:G	50	100	1	0.01779
3:97464195:A:G	50	100	1	0.01743
3:97464597:G:A	50	100	1	0.065
3:97464640:G:A	50	100	1	0.02433
3:97464686:A:C	50	100	1	0.065
3:97464973:A:G	50	100	1	0.02669
3:97465553:A:T	50	100	1	0.065
3:97466118:G:A	50	100	0.98	0.03286
3:97466212:G:A	50	100	1	0.065
3:97466356:C:T	50	100	1	0.0216
3:97466422:T:G	50	100	1	0.01743
3:97466776:A:G	50	100	1	0.02651
3:97467618:T:C	50	100	1	0.02505
3:97467908:C:T	50	100	1	0.2229
3:97468216:T:C	50	100	1	0.06481
3:97468348:A:G	50	100	1	0.02651
3:97468351:A:G	50	100	1	0.06481
3:97468534:A:G	50	100	1	0.03813
3:97468841:C:G	50	100	0.98	0.01089
3:97469084:T:C	50	98	1	0.3301
3:97469110:G:A	50	98	1	0.319
3:97469309:G:A	50	98	1	0.3284
3:97469668:T:A	50	100	1	0.3246
3:97469739:T:C	50	100	1	0.3246
3:97469816:T:G	50	100	1	0.3253
3:97469993:T:C	50	98	1	0.3253
3:97470131:A:C	50	100	1	0.3253
3:97470819:A:G	50	100	1	0.3253
3:97470834:T:A	50	100	1	0.4158
3:97471130:C:T	50	100	1	0.3244
3:97471285:G:C	50	100	1	0.3252
3:97471628:G:A	50	100	1	0.3252
3:97471726:C:T	50	100	1	0.02741
3:97471849:G:A	50	100	0.99	0.4159
3:97472495:C:T	50	100	1	0.2707
3:97472581:C:T	50	98	0.97	0.325
3:97472587:C:T	50	100	1	0.3252
3:97472740:A:G	50	100	0.99	0.04375
3:97473226:C:T	50	100	1	0.3252
3:97473275:A:T	50	100	0.99	0.3252
3:97473581:T:A	50	100	1	0.3252
3:97473595:C:T	50	100	1	0.2229
3:97473699:A:C	50	100	0.99	0.3252
3:97473758:G:A	50	100	1	0.02397
3:97473786:G:A	50	100	1	0.3252
3:97473922:T:G	50	100	1	0.02578
3:97474394:T:G	50	100	1	0.3252
3:97474552:G:A	50	100	1	0.3252
3:97474783:C:T	50	100	1	0.3252
3:97474839:C:T	50	100	1	0.3253
3:97474914:A:C	50	100	1	0.3252
3:97475136:C:G	50	100	1	0.3252
3:97475267:A:G	50	100	1	0.02614
3:97475398:C:T	50	100	1	0.3252
3:97475473:T:G	50	100	1	0.3252
3:97475522:T:C	50	100	1	0.3252
3:97475684:T:C	50	100	1	0.3252
3:97476124:C:T	50	100	1	0.4159
3:97476279:A:T	50	100	1	0.3515
3:97476447:G:C	50	100	1	0.3252
3:97476489:G:A	50	100	1	0.0158
3:97476894:G:A	50	100	1	0.3571
3:97476947:C:T	50	100	1	0.03177
3:97477017:A:G	50	100	1	0.02996
3:97477048:C:T	50	100	1	0.03177
3:97477052:A:G	50	100	1	0.03159
3:97477109:T:C	50	98	1	0.325
3:97477453:G:A	48	100	0.99	0.03413
3:97477730:T:C	50	100	1	0.2781
3:97477813:C:A	50	100	1	0.01344
3:97477814:C:A	50	100	0.78	0.01344
3:97477879:A:C	50	98	1	0.325
3:97478025:C:G	50	100	1	0.01543
3:97478044:A:G	50	100	1	0.3246
3:97478164:T:G	50	100	1	0.293
3:97478467:A:C	50	100	1	0.01017
3:97478563:A:T	50	100	1	0.325
3:97478581:T:A	50	100	1	0.325
3:97478764:A:G	50	100	1	0.3248
3:97479037:G:T	50	100	1	0.268
3:97479085:G:A	50	100	1	0.3252
3:97479104:C:T	50	100	1	0.0167
3:97479145:A:T	50	100	1	0.3252
3:97479726:C:T	50	100	1	0.3252
3:97480136:A:G	50	98	1	0.3252
3:97480182:A:T	50	100	1	0.3248
3:97480221:C:A	50	100	1	0.3008
3:97480538:A:C	50	88	1	0.3243
3:97480539:G:A	50	88	1	0.3241
3:97480761:G:A	50	100	1	0.02397
3:97480813:A:G	50	100	1	0.3248
3:97480816:G:A	50	100	1	0.3248
3:97480822:A:G	50	100	1	0.3248
3:97480860:C:A	50	100	1	0.3248
3:97480881:T:C	50	100	1	0.3337
3:97480964:C:T	50	100	1	0.3248
3:97481101:A:G	50	100	1	0.3248
3:97481164:A:G	50	100	1	0.01543
3:97481264:T:C	50	100	1	0.325
3:97481509:C:A	49	100	1	0.2266
3:97481567:C:T	50	100	1	0.2903
3:97481617:G:A	50	98	1	0.3252
3:97481651:C:T	50	100	1	0.2351
3:97481684:C:T	49	100	1	0.3076
3:97481687:A:C	49	100	1	0.3306
3:97481851:A:C	50	100	1	0.0915
3:97481856:A:C	50	100	1	0.02397
3:97481867:T:A	50	100	1	0.09168
3:97481959:C:G	50	100	1	0.01598
3:97482439:G:T	50	100	1	0.09132
3:97482906:C:A	50	100	1	0.4167
3:97483398:A:G	50	100	1	0.08715
3:97483429:T:C	50	100	1	0.1104
3:97483871:T:A	50	100	1	0.02578
3:97483886:C:T	50	100	1	0.08715
3:97484091:C:G	50	100	1	0.08715
3:97484246:A:G	50	100	1	0.01198
3:97484319:T:G	50	100	1	0.08696
3:97484362:G:A	50	100	1	0.2266
3:97484370:G:C	50	100	1	0.08715
3:97484595:C:T	50	100	1	0.08715
3:97484648:C:G	50	100	1	0.4165
3:97484959:T:C	50	100	1	0.08751
3:97484973:A:G	50	100	1	0.02614
3:97485423:G:C	50	100	1	0.02578
3:97485471:C:T	50	100	1	0.08715
3:97485556:G:T	50	100	1	0.05556
3:97485557:A:T	50	100	1	0.05556
3:97485591:T:C	50	100	1	0.08715
3:97485629:T:C	50	100	1	0.08733
3:97485699:T:C	50	100	0.99	0.1627
3:97486165:G:A	50	100	1	0.01071
3:97486238:T:A	50	100	0.99	0.05556
3:97486526:C:G	50	100	1	0.06699
3:97486855:C:T	50	100	0.95	0.01198
3:97487329:G:A	49	100	1	0.02596
3:97487352:T:C	50	100	1	0.02378
3:97487607:A:G	50	100	1	0.207
3:97488004:T:C	50	100	1	0.08715
3:97488049:C:T	50	100	1	0.08715
3:97488372:A:G	50	100	1	0.02578
3:97488962:A:G	50	100	1	0.08551
3:97489094:T:C	50	100	1	0.08715
3:97489704:A:G	50	100	1	0.02378
3:97490137:A:G	50	100	1	0.02596
3:97490304:T:A	50	100	1	0.08715
3:97490633:A:G	50	100	1	0.08715
3:97490694:A:C	50	100	0.96	0.03268
3:97490866:A:C	50	100	1	0.08715
3:97491014:A:T	50	100	1	0.08715
3:97491139:C:T	50	100	1	0.02378
3:97491426:G:A	50	100	1	0.08715
3:97491458:C:T	50	100	0.99	0.08715
3:97491541:A:G	50	100	1	0.01325
3:97491715:G:T	50	100	1	0.02578
3:97491732:G:A	50	100	1	0.03577
3:97491820:C:G	50	100	1	0.08715
3:97491943:T:G	50	100	1	0.1068
3:97492110:A:T	50	100	1	0.08715
3:97492284:T:A	50	100	1	0.02651
3:97492396:G:A	50	100	1	0.01979
3:97492428:A:G	50	100	1	0.08715
3:97492583:A:C	41	90.2	0.97	0.08588
3:97492589:A:C	39	87.2	1	0.08878
3:97492596:C:T	30	83.3	1	0.08751
3:97492600:G:A	34	88.2	1	0.08715
3:97492607:T:G	36	88.9	1	0.08715
3:97492989:T:C	50	100	1	0.08715
3:97493216:G:A	50	100	1	0.08733
3:97493421:A:G	50	100	1	0.08696
3:97493479:A:G	50	100	1	0.08678
3:97493602:G:A	50	100	1	0.03141
3:97493698:C:T	50	100	1	0.02596
3:97493708:T:G	50	100	1	0.08678
3:97493885:A:C	50	100	1	0.01198
3:97493967:T:A	50	100	1	0.08678
3:97494076:A:G	50	100	1	0.08678
3:97494283:G:A	50	100	1	0.08678
3:97494371:T:A	50	100	0.99	0.4666
3:97494615:A:G	50	100	1	0.4308
3:97494643:C:A	50	100	0.98	0.04684
3:97494719:G:A	50	100	1	0.08678
3:97494775:C:A	50	100	1	0.08678
3:97494834:A:G	50	100	1	0.01053
3:97495101:C:T	50	100	1	0.02669
3:97495374:A:G	50	98	1	0.09277
3:97495474:G:A	50	98	1	0.09296
3:97495520:A:G	50	98	1	0.09296
3:97495719:T:C	50	100	1	0.09277
3:97496739:A:G	50	100	0.99	0.4156
3:97496814:C:A	50	100	0.94	0.06481
3:97496816:A:C	50	94	0.81	0.02905
3:97496824:A:C	50	100	1	0.01035
3:97496890:G:A	50	100	1	0.01216
3:97498528:A:G	50	100	1	0.01035
3:97498578:T:G	50	100	1	0.0138
3:97499755:G:T	50	100	0.98	0.02179
3:97500103:T:A	50	100	1	0.0512
3:97500169:A:C	50	100	0.98	0.04648
3:97500292:T:A	50	98	0.93	0.06354
3:97500293:T:A	50	100	1	0.2306
3:97500294:A:T	50	100	0.88	0.0187
3:97500344:C:T	50	100	1	0.04321
3:97500372:G:T	50	100	0.94	0.06808
3:97501798:A:T	50	100	1	0.02378
3:97501924:G:A	50	100	1	0.02633
3:97502214:G:A	49	98	1	0.2219
3:97502370:C:T	50	100	1	0.03032
3:97503050:A:G	50	100	1	0.01543
3:97503390:G:C	50	100	1	0.03667
3:97504054:T:G	50	100	1	0.04212
3:97504324:T:A	50	100	0.99	0.03758
3:97505495:A:G	50	100	1	0.02578
3:97505553:G:A	50	100	1	0.02596
3:97505916:T:A	50	100	1	0.221
3:97506066:G:A	50	100	0.95	0.04212
3:97506239:C:A	50	100	1	0.1373
3:97506996:G:A	50	100	1	0.04139
3:97507444:T:C	50	100	1	0.1374
3:97507603:G:A	50	100	1	0.02596
3:97508024:G:T	50	100	1	0.1374
3:97509154:G:A	50	100	1	0.02451
3:97509353:C:T	50	100	1	0.05428
3:97509355:T:A	50	100	1	0.05047
3:97511236:A:G	50	100	0.98	0.03758
3:97511593:G:A	50	100	1	0.02633
3:97512461:C:T	50	100	1	0.02596
3:97512799:C:A	50	100	1	0.4134
3:97512969:C:G	50	100	0.93	0.01017
3:97514622:A:G	50	100	0.95	0.01797
3:97514632:G:A	50	100	1	0.02614
3:97516123:A:G	50	100	1	0.03304
3:97516820:A:G	50	100	0.98	0.02578
3:97516957:A:T	50	100	0.98	0.02578
3:97517046:T:C	50	100	0.85	0.01071
3:97517641:C:G	50	100	1	0.05247
3:97517699:T:C	50	100	0.96	0.06173
3:97518001:A:T	50	100	1	0.01362
3:97519497:G:A	50	100	1	0.4034
3:97520009:C:G	50	100	1	0.02415
3:97520060:C:T	50	100	0.96	0.04194
3:97521062:A:G	50	100	1	0.02397
3:97521649:G:C	50	100	1	0.01053
3:97521810:G:A	50	100	1	0.2593
3:97522401:G:C	49	100	1	0.4274
3:97522493:A:G	50	100	1	0.05447
3:97522787:A:G	50	100	1	0.01107
3:97523550:G:A	50	100	1	0.01198
3:97524277:A:G	50	100	1	0.01053
3:97524448:T:A	49	100	1	0.01198
3:97524837:A:G	50	100	1	0.07135
3:97525099:G:A	50	100	1	0.02614
3:97525137:A:G	50	98	0.97	0.01289
3:97526698:G:T	50	98	0.98	0.08751
3:97526877:A:T	50	100	1	0.02397
3:97528002:C:T	50	100	1	0.01071
3:97528161:A:T	50	100	1	0.02977
3:97528475:C:A	50	100	1	0.04012
3:97532855:A:G	50	100	1	0.01289
3:97533183:T:A	50	100	1	0.0305
3:97533709:C:A	50	98	1	0.3947
3:97534461:T:C	37	86.5	0.97	0.3337
3:97534666:C:A	50	100	1	0.02306
3:97535263:T:A	50	98	1	0.2235
3:97537256:T:A	50	100	1	0.01198
3:97537771:G:T	50	100	1	0.4021
3:97537956:A:T	50	100	1	0.01126
3:97538823:G:A	50	100	0.99	0.2228
3:97539653:A:T	50	100	1	0.01198
3:97540295:T:C	50	100	1	0.02415
3:97540714:A:T	50	100	1	0.3824
3:97541237:A:G	50	100	1	0.4069
3:97541737:T:G	50	100	0.95	0.01743
3:97542117:G:A	50	100	1	0.02614
3:97542803:G:C	50	100	1	0.02778
3:97543602:T:A	50	100	1	0.266
3:97543703:G:A	50	100	0.89	0.01652
3:97543748:G:C	48	89.6	1	0.3776
3:97543754:C:A	49	87.8	1	0.3791
3:97543814:C:A	50	100	1	0.03377
3:97544137:G:T	50	100	0.98	0.03849
3:97544405:C:T	50	100	1	0.01289
3:97544514:T:C	50	100	1	0.3152
3:97544627:A:C	50	100	1	0.4094
3:97544701:G:C	50	100	1	0.1625
3:97544784:A:G	50	100	1	0.03123
3:97545116:T:G	50	100	1	0.2698
3:97545721:G:A	50	98	0.99	0.4096
3:97545945:G:A	50	100	1	0.01797
3:97546853:A:G	50	100	1	0.4141
3:97547337:C:G	50	100	1	0.01053
3:97547835:C:T	50	98	1	0.02415
3:97547958:C:T	50	98	1	0.01017
3:97548442:A:T	50	100	1	0.02342
3:97548979:T:C	50	100	1	0.4014
3:97550065:C:G	50	100	1	0.02415
3:97550792:A:T	50	100	1	0.2609
3:97551389:G:A	50	100	1	0.4069
3:97552073:T:C	50	100	1	0.4129
3:97552101:G:A	50	100	1	0.01598
3:97553962:T:C	50	100	1	0.2226
3:97554309:C:A	50	100	1	0.01035
3:97554641:A:G	50	100	1	0.02397
3:97555444:T:C	49	100	1	0.4198
3:97555601:T:G	50	100	1	0.01071
3:97556081:T:C	50	100	1	0.4009
3:97556241:G:C	50	100	1	0.0305
3:97556762:T:C	50	100	1	0.4127
3:97556869:T:G	50	100	1	0.3847
3:97556873:T:G	50	100	1	0.3671
3:97557587:G:A	50	100	1	0.4127
3:97557946:G:T	50	100	1	0.01216
3:97558331:A:T	50	100	0.9	0.01307
3:97558528:C:A	50	100	1	0.0276
3:97559028:G:A	50	100	0.98	0.07371
3:97559412:A:G	50	100	1	0.02705
3:97559480:T:C	50	100	1	0.2618
3:97559816:G:A	50	100	1	0.2607
3:97559932:A:C	50	100	0.94	0.03214
3:97560243:A:G	50	100	1	0.3847
3:97560494:A:G	50	100	1	0.02741
3:97560829:T:G	50	98	1	0.4125
3:97560862:C:T	50	100	0.96	0.01743
3:97563997:A:G	50	100	1	0.4196
3:97564085:C:T	50	100	1	0.01216
3:97565228:C:A	50	100	1	0.01598
3:97565230:C:T	50	100	1	0.01598
3:97565234:C:A	50	100	0.99	0.01634
3:97565507:A:T	50	100	1	0.0158
3:97565866:A:T	50	100	1	0.0158
3:97566148:A:G	50	100	1	0.4007
3:97567217:T:C	50	100	1	0.3758
3:97567325:A:G	50	100	1	0.01053
3:97567721:C:T	50	100	1	0.3947
3:97568213:A:T	50	100	0.99	0.01852
3:97568509:C:T	50	100	1	0.01071
3:97568664:A:G	50	100	1	0.01434
3:97570178:A:G	50	100	1	0.3666
3:97570497:T:C	50	100	0.97	0.03613
3:97571327:G:A	50	100	1	0.01598
3:97571367:C:A	50	100	1	0.3842
3:97572295:C:T	50	100	1	0.3381
3:97572338:T:G	50	100	1	0.4118
3:97572552:G:A	50	100	1	0.02415
3:97572653:G:C	50	100	0.99	0.03958
3:97572691:C:T	50	100	1	0.01598
3:97572933:C:T	50	100	1	0.02124
3:97573192:A:G	50	100	1	0.4005
3:97573582:T:C	50	100	1	0.02397
3:97573592:A:T	50	100	1	0.01162
3:97573893:G:T	50	98	1	0.02015
3:97574172:T:G	50	100	0.99	0.0276
3:97574303:T:A	50	100	1	0.4076
3:97576340:A:C	50	100	1	0.3789
3:97576428:C:G	50	100	1	0.4076
3:97577004:C:G	50	100	1	0.4076
3:97577507:A:T	49	100	1	0.02705
3:97577817:C:T	50	100	1	0.4076
3:97578487:T:G	50	100	1	0.01598
3:97578982:A:T	50	100	1	0.3845
3:97580057:T:C	50	100	1	0.01598
3:97580430:A:G	50	100	1	0.01598
3:97580935:G:A	50	100	0.96	0.01743
3:97580960:C:T	50	100	1	0.01598
3:97581456:G:A	50	100	1	0.02614
3:97581549:A:G	50	100	1	0.02578
3:97581694:G:T	50	100	1	0.01198
3:97581873:G:A	50	100	1	0.2602
3:97582204:T:C	50	100	1	0.02578
3:97582351:G:A	50	100	0.98	0.05029
3:97582669:C:T	50	100	1	0.3678
3:97583400:G:T	50	100	1	0.0118
3:97583664:A:T	50	100	1	0.01089
3:97583997:C:T	50	100	1	0.02106
3:97586111:C:T	50	100	1	0.4074
3:97586233:A:G	50	100	1	0.02415
3:97586462:T:C	50	100	1	0.3844
3:97586689:A:G	50	100	1	0.417
3:97587037:G:T	50	100	1	0.3844
3:97587053:G:A	50	100	1	0.02397
3:97587724:A:T	50	100	1	0.4074
3:97588922:G:A	50	100	0.89	0.0138
3:97589810:C:T	50	100	1	0.01216
3:97590036:C:T	50	100	1	0.01561
3:97590148:C:T	50	100	0.99	0.01053
3:97590772:G:A	50	100	0.98	0.0158
3:97590963:G:A	50	100	1	0.02288
3:97590965:T:C	50	100	0.99	0.4179
3:97591020:A:G	50	100	1	0.02433
3:97591165:A:G	50	100	1	0.01198
3:97591758:A:T	50	100	0.99	0.0305
3:97592056:A:T	50	100	1	0.01507
3:97592639:C:T	50	98	0.97	0.0866
3:97592885:T:C	50	100	1	0.3744
3:97593255:T:G	50	100	0.96	0.01961
3:97593390:A:C	50	100	1	0.01089
3:97593878:C:T	50	100	1	0.01089
3:97595969:G:A	50	100	1	0.01598
3:97596283:C:T	50	100	1	0.02397
3:97596604:A:G	50	98	0.96	0.07317
3:97596906:G:A	50	100	1	0.01924
3:97597170:G:A	50	100	1	0.01071
3:97597225:C:A	50	100	1	0.3255
3:97597885:G:C	50	100	0.93	0.02397
3:97598241:C:T	50	100	0.99	0.2607
3:97599042:T:G	50	100	1	0.01616
3:97601384:C:T	50	100	1	0.01035
3:97601690:T:C	50	100	1	0.01416
3:97602923:T:A	50	100	1	0.01035
3:97603897:G:A	50	100	1	0.07952
3:97604096:G:A	50	100	1	0.0207
3:97604227:A:T	50	98	0.99	0.492
3:97604332:A:T	50	100	1	0.01652
3:97604673:T:C	50	100	1	0.0797
3:97605066:G:A	50	100	1	0.427
3:97606109:C:T	50	100	0.95	0.0216
3:97606475:A:G	50	100	0.97	0.0305
3:97608723:T:G	50	98	0.99	0.4889
3:97608785:A:G	50	100	1	0.01634
3:97608977:C:T	50	100	0.99	0.4889
3:97609069:G:C	50	100	0.95	0.02342
3:97609440:G:T	50	100	1	0.4895
3:97610637:T:G	50	100	0.89	0.01126
3:97611088:G:C	50	100	1	0.07952
3:97612036:T:C	50	100	0.98	0.01725
3:97612233:T:A	50	100	0.99	0.07952
3:97612425:A:C	50	100	0.99	0.2872
3:97612545:T:A	50	100	1	0.4769
3:97612669:C:G	50	100	1	0.01253
3:97613038:G:A	50	100	0.96	0.01652
3:97613397:A:C	50	100	1	0.4884
3:97613887:C:T	50	100	0.94	0.02033
3:97614512:T:A	50	80	0.61	0.02033
3:97614515:T:A	50	98	0.98	0.0167
3:97614558:T:G	50	100	1	0.0207
3:97614573:C:T	50	100	0.99	0.01035
3:97614722:C:T	50	100	1	0.01888
3:97615055:A:G	50	100	1	0.4443
3:97615203:C:T	50	100	1	0.3883
3:97615900:G:A	50	100	1	0.07807
3:97616361:G:A	50	100	1	0.4252
3:97616396:C:G	50	100	1	0.08606
3:97616679:C:G	50	100	0.98	0.01525
3:97617987:G:A	50	100	0.99	0.2863
3:97618044:C:T	50	100	1	0.01071
3:97618288:G:A	50	100	1	0.01235
3:97618602:T:C	50	100	1	0.4094
3:97618877:A:G	50	100	0.92	0.01216
3:97619073:T:C	50	100	1	0.01235
3:97619346:A:G	50	100	1	0.0118
3:97619438:G:C	49	98	0.95	0.04829
3:97619524:T:A	50	100	1	0.07934
3:97620292:T:C	50	100	0.95	0.05356
3:97620404:A:G	50	98	0.97	0.02215
3:97620481:A:T	50	100	0.98	0.01398
3:97620805:A:C	50	100	0.99	0.289
3:97621536:C:A	50	100	1	0.01216
3:97622240:T:C	50	100	1	0.01598
3:97622345:A:G	50	100	1	0.01216
3:97623684:C:T	50	100	1	0.0118
3:97623896:T:G	50	100	0.94	0.02179
3:97624413:A:G	50	98	1	0.486
3:97625067:A:G	50	100	0.94	0.01471
3:97625121:G:A	50	100	0.99	0.2217
3:97625615:G:C	50	100	1	0.01071
3:97625736:G:T	50	96	0.94	0.1038
3:97625876:G:C	50	100	0.98	0.3862
3:97626113:G:A	50	96	0.96	0.2916
3:97626564:T:C	50	100	0.96	0.3504
3:97627050:C:T	50	100	0.93	0.01144
3:97627124:A:G	50	100	0.99	0.01888
3:97627125:G:T	50	100	0.99	0.01888
3:97627562:G:C	50	100	0.99	0.01707
3:97627774:G:A	50	100	0.99	0.4828
3:97628250:C:G	50	100	0.99	0.4713
3:97628534:T:C	50	100	1	0.01561
3:97628802:C:T	50	100	0.98	0.2749
3:97628932:A:G	50	100	0.99	0.4742
3:97629466:A:G	50	100	0.96	0.07516
3:97629523:C:A	50	100	1	0.01216
3:97630460:T:C	50	100	0.98	0.3509
3:97630752:T:C	50	100	0.94	0.0187
3:97631128:G:C	50	100	1	0.01089
3:97631163:G:A	50	100	0.99	0.01779
3:97631747:C:T	50	100	0.95	0.01707
3:97631919:A:G	50	100	0.99	0.4786
3:97632202:G:A	50	100	0.99	0.01344
3:97632500:T:A	50	100	0.99	0.4798
3:97634379:C:T	50	92	0.96	0.09277
3:97635213:A:G	50	100	0.89	0.02524
3:97635266:T:A	50	100	0.96	0.01979
3:97636090:A:G	50	100	1	0.01126
3:97636185:C:T	50	100	0.81	0.05211
3:97636363:T:C	50	100	0.92	0.07262
3:97636473:C:T	50	98	0.94	0.02869
3:97636496:C:G	50	100	0.94	0.04739
3:97636750:T:A	50	98	0.94	0.0768
3:97637386:T:C	50	100	0.94	0.03558
3:97637399:C:T	50	100	0.86	0.01471
3:97637556:A:C	50	100	0.96	0.2611
3:97637773:C:T	50	100	0.93	0.0216
3:97638108:A:G	50	100	0.96	0.03704
3:97638338:C:T	50	100	0.94	0.01489
3:97638772:A:T	50	100	0.98	0.03177
3:97638846:C:A	50	100	0.9	0.03704
3:97638975:C:T	50	100	0.96	0.4621
3:97639098:T:C	50	100	0.89	0.03813
3:97639289:G:A	50	100	0.81	0.01652
3:97639336:A:G	50	100	0.86	0.02269
3:97639408:A:G	50	100	1	0.01216
3:97639514:A:C	50	98	0.78	0.01997
3:97639535:A:T	50	100	0.85	0.01906
3:97640009:A:G	50	98	0.85	0.03867
3:97640070:C:T	50	98	0.72	0.01961
3:97640164:C:T	50	80	0.77	0.1225
3:97640193:G:T	50	78	0.76	0.3987
3:97640673:G:A	50	98	0.87	0.06264
3:97640699:G:C	50	90	0.84	0.3582
3:97640796:G:T	50	100	0.92	0.06445
3:97641273:A:G	50	100	0.9	0.02487
3:97641476:C:A	50	98	0.9	0.4348
3:97641566:G:A	50	100	0.84	0.03086
3:97641862:G:A	48	93.8	0.88	0.0728
3:97641982:T:G	48	89.6	0.94	0.425
3:97642114:A:T	49	93.9	0.92	0.468
3:97642142:G:A	50	100	0.83	0.01888
3:97642701:T:C	50	100	0.95	0.01725
3:97642789:G:A	50	100	0.97	0.03177
3:97642884:G:C	49	100	0.86	0.03577
3:97643456:G:A	50	100	0.88	0.04303
3:97643553:C:T	47	97.9	0.95	0.03214
3:97643626:A:G	50	100	0.98	0.4252
3:97643717:C:A	50	100	0.98	0.4323
3:97644075:T:G	50	100	0.88	0.01906
3:97644224:T:G	50	98	0.82	0.02451
3:97644707:T:C	48	95.8	0.99	0.4072
3:97645107:C:T	50	100	0.96	0.03395
3:97645232:A:G	50	98	0.97	0.03395
3:97645557:A:C	50	98	0.88	0.02015
3:97645820:C:T	50	100	0.99	0.4218
3:97646095:A:G	50	100	0.94	0.05374
3:97646194:G:A	50	100	0.99	0.4441
3:97646230:A:G	50	100	0.99	0.4254
3:97646406:G:T	50	100	0.92	0.03068
3:97646701:A:G	50	100	0.99	0.4218
3:97647292:G:T	50	100	0.99	0.4219
3:97647553:T:A	50	96	0.91	0.07553
3:97649077:G:A	50	100	0.98	0.01943
3:97650312:T:G	50	100	0.94	0.04648
3:97651686:T:G	50	100	0.99	0.4203
3:97652033:C:T	50	100	0.99	0.4205
3:97652093:G:C	50	100	0.92	0.05737
3:97652341:G:T	50	100	0.93	0.02959
3:97652468:G:A	50	100	1	0.01707
3:97653853:C:T	50	100	0.99	0.4381
3:97653933:A:G	50	100	0.98	0.03377
3:97654128:T:C	50	100	0.93	0.02959
3:97654264:G:A	50	100	0.99	0.402
3:97654911:G:C	50	100	0.98	0.03377
3:97655401:A:G	50	100	1	0.4167
3:97656313:A:G	50	98	0.96	0.0167
3:97657379:A:C	50	98	1	0.4161
3:97658278:C:T	50	100	0.96	0.1699
3:97658353:T:C	50	98	0.99	0.4161
3:97659125:A:T	50	98	0.93	0.01688
3:97660068:A:G	50	100	0.97	0.1373
3:97662039:C:G	50	100	0.92	0.02088
3:97662562:A:G	50	98	0.98	0.07698
3:97663119:C:G	50	98	0.99	0.4392
3:97663457:C:T	50	100	1	0.0167
3:97663570:T:C	50	98	0.94	0.1004
3:97663637:A:G	50	100	1	0.01253
3:97663944:T:C	50	100	0.96	0.03304
3:97664140:G:A	50	100	0.81	0.01126
3:97664489:A:G	50	96	0.99	0.3246
3:97664527:G:A	50	96	0.99	0.4394
3:97665297:G:A	50	100	0.98	0.03522
3:97665445:A:T	50	98	0.99	0.343
3:97665644:T:C	50	100	0.98	0.2284
3:97666587:G:A	50	100	0.98	0.03504
3:97667233:A:G	49	100	1	0.01688
3:97667954:C:T	50	98	0.99	0.3215
3:97668344:G:A	50	100	0.99	0.03322
3:97668608:A:G	50	100	0.9	0.01652
3:97668865:T:C	50	100	0.96	0.01253
3:97669104:T:C	50	100	0.98	0.03486
3:97669339:G:A	50	100	0.91	0.03631
3:97669349:G:A	50	100	0.98	0.2246
3:97669462:T:C	50	100	0.98	0.03486
3:97670012:C:T	50	100	0.98	0.03504
3:97671287:T:A	50	100	0.92	0.02324
3:97671966:G:A	50	100	0.98	0.0167
3:97672942:T:C	50	100	0.97	0.0532
3:97673592:G:A	50	100	0.95	0.01688
3:97673858:T:G	50	100	0.99	0.0659
3:97673929:A:G	50	100	0.97	0.05737
3:97674279:T:C	50	100	0.97	0.05792
3:97674560:G:T	50	100	1	0.04829
3:97674732:A:G	50	100	0.97	0.152
3:97675342:G:A	50	100	0.94	0.01035
3:97675696:C:A	50	100	0.96	0.1511
3:97676293:C:T	50	98	0.98	0.2845
3:97676403:C:T	50	100	1	0.01253
3:97677594:G:C	50	100	1	0.01289
3:97677645:T:C	50	100	0.98	0.2331
3:97678761:T:G	50	100	0.97	0.01325
3:97678774:A:G	50	100	0.97	0.02542
3:97679458:G:A	50	100	0.98	0.09005
3:97679704:A:G	50	100	0.97	0.01107
3:97680964:A:C	50	100	1	0.01253
3:97682557:A:G	50	100	0.96	0.1518
3:97684009:G:A	50	100	0.98	0.01997
3:97684279:C:T	50	100	0.97	0.0325
3:97684962:G:A	50	100	0.97	0.08842
3:97685050:C:T	49	100	0.97	0.08805
3:97685755:T:C	50	98	0.93	0.05356
3:97685768:G:A	50	98	0.97	0.3589
3:97686246:G:A	50	100	0.97	0.08842
3:97687081:T:C	50	100	0.99	0.01253
3:97687526:C:T	50	100	0.91	0.01598
3:97687631:G:A	50	100	0.92	0.02324
3:97687754:A:G	50	100	0.96	0.1507
3:97687946:T:C	50	100	0.92	0.01089
3:97688091:A:T	50	100	0.97	0.08932
3:97688652:C:T	50	100	0.96	0.0345
3:97690592:T:C	50	100	0.95	0.01362
3:97692061:T:C	50	100	0.95	0.01943
3:97692394:T:G	50	100	0.95	0.02524
3:97692597:T:C	50	94	0.77	0.02342
3:97692773:A:G	50	100	0.98	0.2404
3:97695755:A:G	50	100	0.93	0.1251
3:97696463:C:T	50	98	1	0.01053
3:97697220:T:C	50	100	0.98	0.05519
3:97698095:C:T	50	96	0.96	0.3911
3:97698143:G:C	50	96	0.95	0.232
3:97699502:G:A	50	100	0.97	0.0354
3:97699711:G:A	50	98	0.98	0.1048
3:97700785:A:G	50	100	0.89	0.01634
3:97700817:A:G	50	100	0.96	0.0325
3:97701386:T:C	50	96	0.97	0.2333
3:97702708:G:A	50	100	0.99	0.07607
3:97703142:C:T	50	100	0.97	0.05955
3:97705212:A:G	50	100	0.83	0.01634
3:97705413:T:G	50	100	0.99	0.01779
3:97705683:G:A	50	100	0.95	0.03177
3:97705875:C:T	50	100	0.96	0.01979
3:97705953:G:C	50	96	0.81	0.03105
3:97706330:T:C	50	100	0.87	0.01017
3:97706919:C:T	50	100	0.98	0.04412
3:97708154:G:A	50	100	0.98	0.2554
3:97708685:A:C	50	98	1	0.1073
3:97708946:C:T	50	98	0.98	0.3925
3:97709757:A:C	50	100	0.96	0.01888
3:97710044:C:T	50	100	1	0.108
3:97710744:T:C	50	100	1	0.1347
3:97710745:G:A	50	100	1	0.108
3:97711058:C:T	50	100	0.86	0.01598
3:97712732:C:T	50	100	0.9	0.01344
3:97712912:A:G	50	98	0.93	0.05955
3:97713261:A:C	50	100	1	0.01416
3:97713739:G:A	50	96	0.98	0.3925
3:97715452:C:T	50	100	0.95	0.01816
3:97716195:G:T	50	100	0.99	0.06718
3:97716821:G:T	50	100	0.95	0.08824
3:97717010:A:G	50	100	0.97	0.05937
3:97717402:T:C	50	98	1	0.1147
3:97717752:A:G	50	100	0.98	0.02596
3:97718088:T:C	50	100	1	0.01071
3:97718562:T:A	50	98	0.98	0.3923
3:97719053:T:C	49	100	0.94	0.04285
3:97719460:T:C	50	98	0.75	0.03032
3:97720164:T:C	50	100	1	0.01598
3:97721230:A:G	50	100	0.99	0.06699
3:97721425:C:A	50	100	0.99	0.3802
3:97721653:A:G	50	98	0.96	0.25
3:97722214:G:A	50	100	1	0.01107
3:97723271:C:A	50	98	0.98	0.264
3:97724206:C:T	50	100	0.99	0.2807
3:97724861:C:A	50	100	1	0.02487
3:97724986:G:A	50	100	1	0.01997
3:97725054:G:T	50	100	1	0.01997
3:97725313:C:A	50	100	1	0.01997
3:97725438:T:G	50	100	1	0.01997
3:97725716:T:C	50	100	0.97	0.2455
3:97726331:G:A	50	98	0.87	0.0512
3:97726625:T:C	50	98	0.98	0.427
3:97726643:C:A	50	100	1	0.02015
3:97726732:T:C	50	100	1	0.01997
3:97726781:C:T	50	100	1	0.01997
3:97726896:A:G	50	100	1	0.01997
3:97727206:C:T	50	100	1	0.01089
3:97727257:C:T	50	100	1	0.01997
3:97727335:T:C	50	100	1	0.02015
3:97727445:G:A	50	100	1	0.01997
3:97727465:C:T	50	100	0.95	0.04085
3:97727657:C:A	50	100	1	0.01997
3:97727664:T:C	50	100	1	0.02015
3:97727920:G:A	50	100	1	0.01997
3:97727922:G:A	50	100	1	0.01997
3:97728262:T:C	50	100	1	0.01997
3:97728447:T:A	50	100	1	0.01997
3:97728506:T:C	50	100	1	0.01997
3:97728579:A:T	50	100	1	0.01997
3:97728704:A:G	50	100	1	0.01997
3:97728752:T:C	50	100	1	0.01107
3:97728968:C:T	50	100	1	0.01997
3:97729092:G:T	50	100	0.96	0.01997
3:97729115:C:T	50	100	1	0.01997
3:97729369:C:T	50	98	0.99	0.0581
3:97729512:T:C	50	100	0.98	0.01943
3:97729563:G:A	50	96	0.94	0.1732
3:97729697:A:G	50	100	1	0.01997
3:97729944:C:T	50	100	1	0.01997
3:97730097:C:G	50	100	1	0.01979
3:97730673:A:G	50	96	0.98	0.4702
3:97730939:G:T	50	100	0.92	0.01743
3:97731037:T:C	50	100	1	0.01979
3:97731165:A:G	50	100	1	0.01979
3:97731166:G:A	50	100	0.96	0.1841
3:97731513:A:T	50	100	1	0.01979
3:97731640:C:T	50	100	1	0.01979
3:97731908:A:G	50	100	0.96	0.01235
3:97732017:C:T	50	100	1	0.4337
3:97732028:A:G	50	98	0.96	0.01943
3:97732299:A:C	50	100	1	0.01979
3:97732421:C:T	50	100	1	0.01961
3:97732438:A:G	50	100	1	0.01961
3:97732850:C:T	50	100	1	0.01961
3:97733125:A:T	50	100	1	0.01961
3:97733220:G:A	50	100	1	0.4499
3:97733302:C:T	50	100	1	0.443
3:97733635:C:A	50	100	1	0.01961
3:97733744:G:T	50	100	1	0.02033
3:97733880:T:C	50	100	1	0.01979
3:97734074:A:G	50	100	1	0.01961
3:97734216:A:G	50	100	1	0.02015
3:97734392:A:G	50	100	1	0.01961
3:97734406:C:G	50	100	0.99	0.0837
3:97734594:C:T	50	100	0.95	0.1674
3:97734982:A:T	50	100	1	0.4334
3:97736466:A:T	50	94	0.73	0.03177
3:97736468:A:T	50	88	0.79	0.1443
3:97736674:A:T	50	98	0.67	0.02124
3:97736716:G:A	50	100	0.98	0.1888
3:97736755:G:T	50	100	1	0.02052
3:97736807:G:A	50	100	1	0.01997
3:97736999:C:T	50	100	1	0.4499
3:97737064:C:A	50	100	1	0.4503
3:97737229:A:G	50	100	0.99	0.08406
3:97737470:G:A	50	100	1	0.01961
3:97737574:T:C	50	100	1	0.01961
3:97738037:C:G	50	100	1	0.01961
3:97738778:T:C	50	100	1	0.01979
3:97739046:A:G	50	100	1	0.01961
3:97739222:G:C	50	100	0.9	0.08497
3:97739335:A:G	50	100	0.99	0.08388
3:97739390:C:T	50	100	1	0.01035
3:97740409:C:T	50	100	1	0.01979
3:97740648:T:A	50	100	0.84	0.01888
3:97740722:G:T	50	98	1	0.449
3:97740962:G:A	50	100	1	0.01979
3:97740973:G:A	50	100	1	0.4711
3:97741394:T:G	50	100	1	0.02052
3:97742234:T:C	50	100	1	0.02378
3:97742420:G:T	49	100	0.82	0.01017
3:97742614:T:C	50	100	0.98	0.07081
3:97742864:A:T	50	100	0.99	0.08406
3:97743690:G:A	50	100	0.95	0.04012
3:97743951:C:T	50	100	0.99	0.471
3:97744225:G:A	50	100	0.82	0.02179
3:97745105:T:C	50	100	0.99	0.01489
3:97745732:G:A	50	100	1	0.01943
3:97747202:A:G	50	100	0.98	0.4597
3:97747588:T:G	50	100	0.98	0.1905
3:97747807:C:T	50	100	0.99	0.08261
3:97749130:G:T	50	100	0.94	0.02451
3:97749253:T:C	50	100	0.77	0.01688
3:97749587:T:C	50	92	0.95	0.2725
3:97749956:T:C	50	100	0.86	0.01035
3:97750060:T:A	50	100	0.99	0.04176
3:97750141:A:G	50	100	0.99	0.04194
3:97750433:G:T	50	98	0.99	0.2602
3:97750591:A:G	50	100	1	0.2518
3:97751212:G:A	50	100	1	0.04139
3:97751375:C:T	50	98	0.97	0.2315
3:97751442:T:A	50	100	0.98	0.02669
3:97751915:G:A	50	100	1	0.04139
3:97752875:A:G	50	100	1	0.04121
3:97753148:T:C	50	98	0.91	0.02142
3:97753489:T:C	50	100	1	0.04158
3:97753712:G:A	50	100	1	0.2631
3:97754539:A:T	50	100	1	0.2168
3:97755127:T:C	50	100	1	0.01943
3:97755580:T:C	50	100	0.82	0.0158
3:97755786:T:C	50	98	1	0.221
3:97755928:A:T	50	100	1	0.04158
3:97757298:T:C	50	100	0.94	0.01761
3:97758239:T:C	50	100	1	0.2754
3:97758532:C:T	50	100	1	0.02669
3:97758669:G:A	50	100	1	0.01289
3:97758684:G:A	50	100	0.99	0.0276
3:97758824:G:A	50	100	1	0.04158
3:97758876:T:C	50	100	0.94	0.01452
3:97759417:T:C	50	100	1	0.04158
3:97759726:A:C	50	100	1	0.2335
3:97760337:T:G	50	98	0.96	0.01943
3:97761588:G:T	50	100	1	0.01852
3:97761880:G:A	50	100	1	0.04158
3:97762515:A:G	50	100	1	0.01471
3:97762621:T:C	50	100	1	0.04158
3:97762870:T:G	50	100	1	0.04158
3:97763167:T:C	50	100	1	0.04158
3:97763730:C:T	50	100	1	0.04248
3:97763867:T:C	50	100	0.99	0.2317
3:97764765:C:T	50	100	1	0.01362
3:97765808:G:A	50	100	0.99	0.4457
3:97766169:G:A	50	98	0.82	0.02596
3:97766354:T:C	50	100	1	0.01216
3:97766953:C:T	50	100	0.97	0.01416
3:97767437:A:G	50	100	1	0.01325
3:97768018:C:G	50	100	1	0.04194
3:97768395:C:T	50	100	0.99	0.1743
3:97768438:G:A	50	100	1	0.01398
3:97768744:T:C	50	98	0.98	0.08569
3:97768942:A:G	50	100	0.99	0.03758
3:97769014:T:C	50	100	1	0.01852
3:97769285:T:C	50	100	1	0.04194
3:97769490:G:A	50	100	1	0.04194
3:97769780:T:C	50	100	0.99	0.2317
3:97770984:G:C	50	100	1	0.01398
3:97771045:T:C	50	100	1	0.1082
3:97771218:A:G	50	100	1	0.4129
3:97771340:C:T	50	100	1	0.4129
3:97771963:A:G	50	100	0.99	0.01471
3:97772094:T:C	50	100	1	0.2322
3:97772221:A:T	50	100	1	0.0138
3:97773178:A:G	50	100	1	0.04194
3:97773399:C:T	50	100	1	0.0138
3:97774346:A:G	50	100	1	0.01362
3:97774360:C:T	50	100	1	0.04194
3:97774431:T:C	50	100	1	0.04194
3:97774501:T:G	50	100	0.99	0.0118
3:97775178:C:T	50	100	0.92	0.01471
3:97775353:C:T	50	100	1	0.04194
3:97775586:C:T	50	100	1	0.04194
3:97775811:T:C	50	98	1	0.2778
3:97775861:A:G	50	100	1	0.04194
3:97776299:G:A	50	100	1	0.04194
3:97776399:G:A	50	100	1	0.1058
3:97776468:T:G	50	100	1	0.04194
3:97776666:T:A	50	98	1	0.4009
3:97777185:C:A	50	100	0.98	0.02142
3:97777811:A:G	50	100	0.99	0.4564
3:97777825:G:T	50	100	1	0.232
3:97778248:G:A	50	100	0.99	0.03704
3:97779126:C:T	50	100	1	0.4127
3:97779308:A:G	50	100	1	0.03504
3:97779559:C:A	50	100	1	0.04194
3:97779735:G:A	50	100	1	0.232
3:97780305:A:T	50	100	1	0.01852
3:97780597:T:C	50	100	1	0.04194
3:97780810:T:A	50	100	1	0.1621
3:97780885:T:C	50	100	1	0.4568
3:97780993:T:C	49	100	0.96	0.04194
3:97781024:T:C	50	100	1	0.04194
3:97781299:A:G	50	100	1	0.01543
3:97781475:A:G	50	100	1	0.2778
3:97781569:T:G	50	100	1	0.1058
3:97781641:G:A	50	100	1	0.01452
3:97781690:A:T	50	100	1	0.2322
3:97782304:T:G	50	94	0.96	0.203
3:97782431:A:C	50	100	1	0.0138
3:97782511:A:G	50	100	1	0.0138
3:97783049:A:G	50	100	1	0.0138
3:97783079:A:T	50	100	0.95	0.01743
3:97783576:T:G	50	100	1	0.02778
3:97783628:G:A	50	100	0.99	0.1743
3:97783700:G:A	50	100	1	0.04194
3:97783761:T:C	50	100	1	0.1623
3:97786016:C:T	50	100	1	0.0138
3:97786125:T:C	50	100	1	0.01525
3:97786169:G:A	50	100	1	0.04212
3:97786381:G:A	50	100	1	0.01325
3:97786441:T:G	50	100	1	0.2778
3:97786604:T:C	50	100	0.98	0.01053
3:97786785:G:A	50	100	1	0.01852
3:97786803:G:A	50	100	1	0.04194
3:97786945:C:A	50	100	1	0.01325
3:97787599:A:T	50	100	1	0.04194
3:97787670:C:A	50	100	1	0.04412
3:97788348:T:C	50	100	1	0.01525
3:97788447:C:T	50	100	1	0.4009
3:97788466:T:G	50	100	0.99	0.03123
3:97788614:T:C	50	100	0.99	0.1135
3:97788642:G:A	50	100	1	0.4011
3:97788675:A:C	50	100	1	0.4129
3:97788687:T:A	50	100	1	0.04176
3:97789095:G:A	50	100	1	0.04194
3:97789248:G:A	50	100	0.99	0.2318
3:97789509:A:G	50	100	1	0.02651
3:97789597:A:C	50	100	0.98	0.02669
3:97789856:C:T	50	100	1	0.01525
3:97790141:A:C	50	100	1	0.01253
3:97790888:A:G	50	100	1	0.01525
3:97790899:C:G	50	100	1	0.01852
3:97791732:G:T	50	100	1	0.01525
3:97791763:C:T	50	100	1	0.01525
3:97791906:A:G	50	100	1	0.1149
3:97792289:C:G	50	100	1	0.01525
3:97792510:A:G	50	100	1	0.02959
3:97793223:G:A	50	100	1	0.01525
3:97793245:A:G	50	100	1	0.01525
3:97793541:T:A	50	100	1	0.01525
3:97793576:C:T	50	100	1	0.4011
3:97793621:A:G	50	100	0.86	0.01071
3:97793912:A:G	50	100	1	0.2309
3:97794110:G:A	50	100	1	0.0325
3:97794438:A:T	50	100	1	0.01525
3:97794803:G:T	50	100	1	0.01525
3:97794882:T:C	50	100	1	0.01289
3:97795076:A:G	50	100	1	0.01525
3:97795374:G:A	50	100	1	0.4011
3:97795422:A:G	50	100	0.99	0.179
3:97795723:C:T	50	100	1	0.01398
3:97796099:A:G	50	100	0.99	0.01525
3:97796263:G:A	49	100	1	0.01525
3:97796452:A:G	50	100	1	0.1149
3:97796558:C:T	50	100	1	0.01561
3:97796684:G:A	50	100	1	0.01525
3:97797307:A:G	50	100	1	0.01525
3:97797424:G:T	50	100	1	0.01525
3:97797448:T:C	50	100	1	0.01525
3:97797888:C:G	50	100	0.99	0.05138
3:97798274:G:C	50	100	0.99	0.03758
3:97798304:C:T	50	100	1	0.01525
3:97798333:C:A	50	98	0.99	0.0118
3:97798628:C:T	50	100	1	0.232
3:97798802:T:C	50	100	1	0.232
3:97799160:T:C	50	100	1	0.01525
3:97799243:G:C	50	100	1	0.2309
3:97799354:G:A	50	100	1	0.02651
3:97799398:A:G	50	100	0.99	0.2328
3:97799684:A:C	50	100	1	0.01543
3:97800904:A:C	50	100	1	0.01198
3:97801353:G:T	50	100	1	0.01525
3:97801792:C:T	50	100	0.95	0.02269
3:97801880:G:A	46	100	1	0.02705
3:97802183:C:T	50	100	1	0.01525
3:97802215:G:C	50	100	1	0.01325
3:97802888:G:C	50	100	1	0.02651
3:97803248:T:C	50	100	1	0.01761
3:97803270:T:C	50	100	1	0.01543
3:97803433:C:A	50	100	1	0.01035
3:97803515:G:C	50	100	1	0.232
3:97803571:A:T	50	100	1	0.01525
3:97803702:C:T	50	100	1	0.01362
3:97804616:T:C	50	100	1	0.1153
3:97804910:T:G	50	90	1	0.4105
3:97805012:C:T	50	100	1	0.1149
3:97805307:T:C	50	100	1	0.0138
3:97805720:C:T	50	100	1	0.01525
3:97805822:A:G	50	100	1	0.01525
3:97806280:C:T	50	100	1	0.01325
3:97806309:A:C	50	98	1	0.01398
3:97806691:A:T	50	100	1	0.01525
3:97806814:C:T	50	100	1	0.01525
3:97807272:C:T	50	100	1	0.01525
3:97807480:A:G	50	100	1	0.04521
3:97807525:T:C	50	100	0.9	0.02687
3:97807797:A:C	50	100	0.88	0.01525
3:97808389:T:C	50	100	1	0.2999
3:97808499:A:G	50	100	1	0.01525
3:97808758:G:C	50	100	1	0.01525
3:97809228:A:G	50	100	1	0.02796
3:97809687:A:G	49	85.7	0.89	0.1828
3:97809691:A:G	49	85.7	0.84	0.1937
3:97810303:G:A	50	100	1	0.1576
3:97810435:A:G	50	100	1	0.01543
3:97810575:G:C	50	100	1	0.01525
3:97810994:A:G	50	100	1	0.1015
3:97811354:C:A	50	100	1	0.02687
3:97811488:C:G	50	100	1	0.01525
3:97812113:A:C	50	100	1	0.02705
3:97812298:C:A	50	100	1	0.02796
3:97812359:A:T	50	100	1	0.01525
3:97812594:T:G	50	100	1	0.04557
3:97812598:G:T	50	100	0.98	0.2229
3:97813357:C:T	50	100	1	0.01525
3:97814145:C:T	50	100	1	0.01525
3:97814146:G:A	50	100	1	0.1149
3:97814186:A:G	50	100	1	0.0138
3:97814386:G:A	50	100	1	0.01525
3:97814706:C:T	50	100	1	0.01525
3:97815309:G:A	50	100	1	0.02142
3:97815397:T:A	50	100	1	0.01525
3:97815479:A:G	50	100	1	0.0138
3:97815490:T:G	50	100	1	0.01525
3:97815613:T:C	50	100	0.98	0.0512
3:97815738:C:T	50	100	1	0.3005
3:97816015:C:T	50	100	1	0.01743
3:97816191:T:C	50	100	1	0.01525
3:97816367:G:C	50	100	0.99	0.4114
3:97816571:A:C	50	100	1	0.01525
3:97817162:C:T	50	100	1	0.4089
3:97817512:A:G	50	100	1	0.01543
3:97818030:A:G	50	100	1	0.01543
3:97818409:G:A	50	100	1	0.01325
3:97818830:T:C	50	100	1	0.2818
3:97819161:A:G	50	100	1	0.01543
3:97819433:A:G	50	100	0.98	0.1521
3:97820340:A:G	50	100	1	0.01543
3:97820964:G:A	50	100	1	0.01525
3:97821089:C:T	50	100	1	0.02306
3:97822124:C:T	50	100	1	0.01561
3:97822174:C:T	50	100	0.99	0.4127
3:97822260:C:A	50	100	1	0.02324
3:97823011:C:T	50	100	1	0.4263
3:97823053:G:T	50	100	1	0.01525
3:97824046:C:T	50	100	1	0.03613
3:97825106:A:C	50	100	0.99	0.429
3:97825400:C:G	50	100	1	0.01325
3:97825484:T:C	50	100	0.98	0.05011
3:97825560:A:G	50	100	1	0.0138
3:97825651:G:A	50	100	1	0.2335
3:97826055:C:T	50	100	1	0.1011
3:97826401:T:G	50	100	1	0.03341
3:97827129:C:T	50	100	1	0.0167
3:97827232:G:C	50	100	1	0.4112
3:97827849:A:T	50	100	1	0.0138
3:97828366:G:A	50	100	1	0.4267
3:97828659:T:A	50	100	1	0.0158
3:97830205:G:T	50	100	1	0.2338
3:97830571:T:C	50	100	1	0.4288
3:97831519:A:G	50	98	1	0.2338
3:97831883:C:G	50	100	1	0.01398
3:97832005:T:G	50	100	1	0.3181
3:97832471:G:A	50	100	1	0.4112
3:97832510:A:G	50	100	1	0.01525
3:97832964:A:G	50	100	1	0.01398
3:97833039:T:C	50	98	1	0.2999
3:97833410:C:T	50	100	1	0.2338
3:97833619:A:G	50	100	0.95	0.01144
3:97834152:C:G	50	100	1	0.01053
3:97834417:G:T	50	100	1	0.2266
3:97834784:C:T	50	100	1	0.4114
3:97834916:A:G	50	100	1	0.0158
3:97835121:G:A	50	100	1	0.02306
3:97836287:A:G	50	100	1	0.02306
3:97836514:C:T	50	100	0.95	0.01144
3:97837148:G:A	50	100	1	0.01362
3:97837228:G:A	50	100	1	0.02705
3:97837875:C:T	50	100	1	0.2994
3:97838616:A:G	50	100	1	0.03413
3:97838624:C:T	50	100	1	0.2338
3:97838657:T:C	50	100	1	0.1786
3:97839067:T:C	50	100	1	0.02306
3:97839332:A:G	50	100	1	0.234
3:97839708:G:A	50	100	1	0.03867
3:97839931:C:T	50	100	1	0.02669
3:97840498:T:C	50	100	1	0.2291
3:97841092:A:G	50	100	1	0.01126
3:97841342:A:G	50	98	1	0.4267
3:97841621:A:G	50	100	1	0.2994
3:97841913:T:C	50	100	1	0.4292
3:97842233:T:A	50	100	1	0.01471
3:97842497:A:G	50	100	1	0.2264
3:97842677:T:C	50	100	1	0.01852
3:97843367:A:G	50	100	1	0.01344
3:97843921:A:G	50	100	1	0.01525
3:97844967:T:A	49	100	1	0.4083
3:97845633:C:T	50	100	1	0.2264
3:97846320:T:C	50	100	1	0.4119
3:97846582:A:G	50	100	1	0.02796
3:97847064:G:A	50	100	1	0.2326
3:97847421:A:G	50	100	1	0.03813
3:97847583:G:A	50	100	1	0.3239
3:97847729:G:A	50	100	0.98	0.05084
3:97848522:C:T	50	100	1	0.0138
3:97848544:G:A	50	100	1	0.4112
3:97848723:C:T	50	100	1	0.02705
3:97848730:T:C	50	100	1	0.3007
3:97848778:G:A	50	100	1	0.09078
3:97848788:C:G	50	100	1	0.01198
3:97849751:T:G	50	100	1	0.0138
3:97851172:A:G	50	100	1	0.02633
3:97851602:G:A	50	100	1	0.4114
3:97852025:C:T	50	98	0.99	0.1445
3:97852909:A:C	50	100	1	0.0915
3:97853148:A:G	50	100	1	0.1046
3:97853588:T:C	50	100	1	0.065
3:97853703:A:C	50	100	1	0.3003
3:97853707:C:T	50	100	1	0.02651
3:97854893:G:C	50	100	1	0.01525
3:97855871:C:T	50	100	1	0.03232
3:97858186:G:A	50	98	1	0.3246
3:97858549:A:T	50	100	1	0.03686
3:97859549:A:G	50	100	1	0.03831
3:97859709:T:C	50	100	1	0.0216
3:97859734:T:C	50	100	1	0.02306
3:97860806:A:C	50	100	1	0.2357
3:97861539:A:C	50	100	0.99	0.0158
3:97861647:A:C	50	100	1	0.4094
3:97861740:G:A	50	100	1	0.02324
3:97861945:A:G	50	100	1	0.2335
3:97861951:G:A	50	100	1	0.0236
3:97862100:T:A	50	100	1	0.03794
3:97862101:A:T	49	100	0.96	0.05192
3:97862459:G:T	50	100	1	0.01325
3:97862500:A:G	50	100	1	0.2337
3:97862842:A:G	50	100	1	0.2335
3:97863843:T:G	50	100	0.99	0.03903
3:97863984:G:A	50	100	1	0.01216
3:97864020:A:G	50	100	1	0.2335
3:97864042:G:A	50	100	0.92	0.01198
3:97864680:T:C	50	100	1	0.04176
3:97864826:A:T	50	100	1	0.01325
3:97864832:A:G	50	100	1	0.4256
3:97865424:G:A	50	100	1	0.01543
3:97865661:G:A	50	100	1	0.2353
3:97866358:G:A	50	100	0.99	0.1095
3:97866602:G:A	50	100	1	0.02778
3:97866703:G:A	50	100	1	0.2335
3:97867187:C:A	50	98	0.99	0.01398
3:97867189:G:A	50	100	1	0.02324
3:97867388:A:G	50	100	1	0.01525
3:97867403:T:C	50	100	1	0.429
3:97868058:C:T	50	100	0.86	0.01598
3:97868201:G:A	50	100	1	0.01325
3:97868715:A:G	50	100	1	0.4114
3:97870670:T:G	50	100	1	0.01289
3:97871558:A:G	50	100	1	0.01598
3:97872309:C:T	50	100	1	0.2324
3:97872685:G:A	50	100	1	0.0158
3:97874480:G:T	50	100	1	0.01398
3:97874492:A:T	50	100	1	0.0138
3:97874536:G:A	50	100	0.99	0.1265
3:97874641:C:T	50	100	1	0.2594
3:97874830:G:A	50	100	1	0.03704
3:97875417:G:A	50	100	1	0.4259
3:97875489:C:T	50	100	1	0.01543
3:97875498:G:A	50	100	1	0.01434
3:97875942:C:T	49	100	1	0.02524
3:97876178:C:A	50	100	1	0.02324
3:97876535:G:A	50	100	1	0.4288
3:97877417:G:A	50	100	1	0.0138
3:97877991:A:G	50	100	1	0.0138
3:97878987:A:G	50	100	1	0.411
3:97880667:G:A	50	100	1	0.01543
3:97881355:C:A	50	100	1	0.01543
3:97882199:C:T	50	100	1	0.01307
3:97882616:T:C	50	100	0.99	0.1785
3:97883861:G:A	50	100	1	0.4201
3:97883893:A:G	50	98	1	0.2596
3:97884192:A:G	50	100	0.97	0.09168
3:97884272:G:A	50	100	1	0.01398
3:97884417:G:A	50	98	1	0.4109
3:97885460:G:A	50	100	0.92	0.01561
3:97885574:A:G	50	100	1	0.2732
3:97885810:T:C	50	100	1	0.2596
3:97886469:A:T	50	90	1	0.279
3:97886833:A:G	50	100	1	0.429
3:97887245:C:T	50	100	1	0.411
3:97887436:C:T	50	100	1	0.01543
3:97887494:G:A	50	100	1	0.2596
3:97887536:G:A	50	100	1	0.411
3:97887828:A:G	50	100	1	0.05737
3:97887877:C:T	50	100	1	0.0216
3:97888015:T:G	50	100	1	0.2734
3:97888446:G:A	50	100	1	0.2598
3:97890615:G:C	50	96	0.96	0.06354
3:97891090:C:T	50	100	1	0.4248
3:97891107:A:G	50	100	1	0.2738
3:97892054:C:T	50	100	0.9	0.01452
3:97892369:C:T	50	100	1	0.2596
3:97892784:C:A	50	100	0.95	0.01126
3:97892829:T:G	50	100	1	0.02324
3:97893072:A:C	50	100	1	0.4261
3:97893229:T:C	50	100	0.96	0.0138
3:97893630:C:T	50	100	1	0.2596
3:97894109:G:T	50	100	1	0.01325
3:97894865:A:G	50	100	1	0.01434
3:97896486:A:C	50	100	1	0.2596
3:97896716:T:G	50	100	1	0.01543
3:97897238:C:T	50	100	1	0.0138
3:97897239:G:A	50	100	1	0.4272
3:97897676:T:C	50	100	1	0.2596
3:97897866:A:G	50	100	1	0.4261
3:97897948:C:T	50	98	0.98	0.08678
3:97898088:T:C	49	100	1	0.4272
3:97899235:T:C	50	100	1	0.01344
3:97899718:T:C	50	100	1	0.2596
3:97900990:C:G	50	100	0.95	0.03704
3:97901684:A:C	50	100	1	0.425
3:97902079:G:A	50	100	1	0.01543
3:97902116:G:A	50	100	1	0.411
3:97902285:G:A	50	100	1	0.01325
3:97902950:T:C	50	100	0.99	0.01253
3:97903226:T:G	50	100	0.95	0.01797
3:97903630:A:G	50	100	1	0.01325
3:97903746:T:C	50	100	1	0.02324
3:97903790:C:T	50	100	0.81	0.02124
3:97903853:C:A	50	100	1	0.411
3:97904215:G:T	50	100	1	0.01289
3:97904984:C:T	50	100	1	0.01307
3:97905078:A:C	50	100	0.97	0.01362
3:97905247:G:C	50	100	0.96	0.01289
3:97905284:A:T	50	96	1	0.2751
3:97906060:T:G	50	100	1	0.01216
3:97906063:G:A	50	100	1	0.03704
3:97906218:C:G	50	82	1	0.2985
3:97906347:T:G	39	92.3	1	0.1118
3:97906694:G:A	50	98	0.98	0.08805
3:97906885:T:C	50	100	1	0.02324
3:97906935:A:C	49	100	1	0.01307
3:97907016:G:A	50	98	0.84	0.01325
3:97907657:C:T	50	100	1	0.09114
3:97907665:C:G	50	100	1	0.01543
3:97908766:A:G	50	100	1	0.2594
3:97909074:C:T	50	100	1	0.2593
3:97909384:C:G	50	100	1	0.01325
3:97909749:G:A	50	100	0.99	0.2594
3:97909870:T:C	49	100	1	0.01434
3:97910060:A:G	50	96	0.93	0.01434
3:97910122:C:T	50	96	1	0.425
3:97910355:C:A	50	100	1	0.2593
3:97910469:C:T	50	100	1	0.2593
3:97910563:C:T	50	96	0.87	0.02977
3:97910594:T:G	50	100	1	0.1015
3:97910610:C:T	50	100	1	0.2591
3:97910621:C:G	50	100	1	0.01434
3:97911030:A:G	50	100	0.92	0.01634
3:97911582:G:T	50	100	1	0.2362
3:97911900:A:T	50	100	1	0.2271
3:97912287:T:C	50	100	1	0.01398
3:97912330:A:C	50	100	1	0.02578
3:97913447:T:C	50	100	1	0.2752
3:97913664:G:C	50	100	1	0.01325
3:97913872:G:A	50	100	1	0.2362
3:97914637:G:A	50	100	1	0.02469
3:97914799:A:C	50	100	1	0.411
3:97914893:T:C	50	100	1	0.411
3:97915409:C:T	50	100	1	0.2749
3:97915878:C:T	50	100	1	0.01289
3:97916190:G:A	50	100	1	0.01089
3:97916487:G:A	50	100	1	0.427
3:97917122:C:T	50	100	1	0.01089
3:97918327:G:C	50	98	1	0.2585
3:97918447:G:A	50	100	1	0.0138
3:97918466:T:C	50	100	1	0.2821
3:97918792:C:T	50	100	1	0.4412
3:97919355:A:C	50	100	1	0.2585
3:97919680:A:C	50	100	1	0.02306
3:97919734:C:T	50	100	1	0.01362
3:97919760:G:A	50	100	1	0.2315
3:97919830:T:A	50	100	1	0.0138
3:97920102:G:A	50	100	1	0.2585
3:97920334:A:G	50	100	1	0.01525
3:97920615:C:T	50	98	1	0.4421
3:97921099:A:T	48	100	1	0.2585
3:97922692:G:C	50	100	1	0.4283
3:97922828:T:C	50	100	1	0.2193
3:97923137:A:G	50	100	1	0.01852
3:97923578:A:G	50	100	0.99	0.4306
3:97924016:C:A	50	100	1	0.4421
3:97924867:G:C	50	100	1	0.03994
3:97925425:G:A	50	100	1	0.0138
3:97925808:T:C	50	100	0.98	0.04993
3:97926181:G:A	50	100	1	0.0138
3:97926263:A:G	50	100	1	0.03994
3:97926545:G:A	50	100	1	0.0158
3:97926547:A:G	50	100	1	0.02324
3:97927154:C:T	49	100	1	0.01362
3:97928335:A:T	50	100	0.95	0.01797
3:97928564:G:T	50	100	1	0.2812
3:97928831:G:T	50	100	1	0.4274
3:97928876:A:G	50	100	1	0.2589
3:97930511:T:A	50	100	1	0.0158
3:97930705:C:T	50	100	0.97	0.01216
3:97931294:G:A	50	100	1	0.4285
3:97931560:C:T	49	100	1	0.2193
3:97931642:A:T	50	100	0.99	0.02033
3:97931807:T:C	50	100	1	0.02687
3:97931871:A:G	50	100	0.97	0.1806
3:97931971:A:G	50	100	1	0.01398
3:97932209:G:A	50	100	1	0.02687
3:97932930:A:T	50	100	1	0.4285
3:97933040:A:C	50	100	1	0.4288
3:97933917:G:C	50	100	1	0.01307
3:97934308:T:A	50	98	0.98	0.1759
3:97936725:T:C	50	100	0.98	0.01525
3:97937368:C:T	50	100	1	0.0394
3:97937771:G:A	50	100	1	0.0138
3:97938356:G:C	49	100	1	0.0158
3:97938450:C:T	50	100	1	0.0138
3:97938632:G:A	50	100	1	0.2631
3:97938796:T:A	50	98	1	0.2587
3:97938819:T:C	50	100	1	0.01325
3:97938925:C:A	50	100	1	0.0158
3:97939146:G:C	50	100	1	0.2102
3:97939974:C:A	50	100	1	0.01053
3:97940709:C:T	50	100	1	0.01471
3:97941021:G:T	50	98	0.97	0.4257
3:97941240:C:T	50	100	1	0.2578
3:97941262:A:C	50	100	1	0.4296
3:97941354:A:G	50	100	0.99	0.2191
3:97943349:A:G	50	100	1	0.0158
3:97944074:T:A	50	100	1	0.0138
3:97944175:C:A	50	100	1	0.01543
3:97945115:C:T	50	100	1	0.0138
3:97945881:C:T	50	100	0.99	0.4299
3:97946170:C:T	50	98	0.98	0.08642
3:97946480:A:T	50	100	1	0.01344
3:97948099:T:C	50	98	0.99	0.1017
3:97948363:A:G	50	100	1	0.01398
3:97949617:C:T	50	100	1	0.0138
3:97949929:C:T	50	100	1	0.01344
3:97950195:C:T	50	98	0.99	0.1218
3:97950382:T:C	50	100	1	0.0138
3:97950699:G:A	50	100	0.99	0.02142
3:97951091:G:A	50	100	0.98	0.2571
3:97951226:G:A	50	100	1	0.02651
3:97951833:G:A	50	100	1	0.2841
3:97952551:G:A	50	100	1	0.01452
3:97952898:A:G	50	100	0.99	0.264
3:97953067:G:A	50	100	1	0.02741
3:97953232:C:T	50	100	0.99	0.4208
3:97953276:C:T	50	100	1	0.01452
3:97953468:C:T	50	100	0.99	0.4354
3:97953690:G:T	50	100	0.96	0.03341
3:97954028:A:C	50	100	1	0.02687
3:97954215:A:G	50	100	1	0.01452
3:97954577:G:A	50	100	1	0.01362
3:97955227:T:C	50	100	1	0.0167
3:97955768:G:A	50	100	1	0.02505
3:97956266:C:T	50	100	0.94	0.01743
3:97956557:C:T	50	100	1	0.01416
3:97957265:G:A	50	100	1	0.01053
3:97957309:C:G	50	100	0.99	0.435
3:97957856:G:A	50	100	1	0.01325
3:97958997:A:G	50	100	0.9	0.01307
3:97960698:G:A	50	100	1	0.02687
3:97960725:G:C	50	100	1	0.01561
3:97961230:A:G	50	98	0.92	0.02088
3:97961512:C:T	50	98	0.9	0.01979
3:97961811:G:A	50	100	0.91	0.02106
3:97962367:C:T	41	90.2	0.89	0.0492
3:97962371:C:A	41	95.1	0.96	0.1754
3:97962495:G:A	50	100	0.99	0.2311
3:97963383:C:A	50	98	0.98	0.05029
3:97964419:G:A	50	100	1	0.2475
3:97964465:T:C	50	100	0.98	0.0285
3:97964598:A:G	50	98	1	0.2476
3:97964652:G:A	50	100	0.98	0.0463
3:97965369:A:G	50	98	1	0.2476
3:97965449:T:C	50	96	1	0.2478
3:97965910:G:A	50	100	0.99	0.4483
3:97967545:C:G	50	100	1	0.04593
3:97967731:T:C	50	98	1	0.2395
3:97971479:G:T	50	98	0.99	0.4497
3:97972237:G:A	50	100	0.97	0.03214
3:97972412:C:T	50	100	1	0.01507
3:97972462:C:T	50	100	0.84	0.01198
3:97972467:C:G	50	100	0.99	0.01289
3:97972926:A:G	50	100	1	0.01561
3:97973519:C:G	50	100	0.99	0.2128
3:97974113:A:G	50	98	1	0.1314
3:97974182:G:T	50	100	1	0.01507
3:97974581:T:G	50	100	0.98	0.2053
3:97975245:G:A	50	96	0.89	0.06391
3:97975317:T:A	50	100	0.98	0.207
3:97975615:A:G	50	100	0.98	0.2061
3:97975888:A:T	50	98	0.82	0.01017
3:97976476:A:T	50	96	0.96	0.06481
3:97977602:T:G	50	100	0.99	0.2059
3:97977626:C:T	50	100	1	0.07589
3:97978070:G:A	50	100	1	0.01289
3:97978158:T:G	50	98	0.97	0.2231
3:97978684:T:C	50	98	0.99	0.4495
3:97979036:T:A	50	98	0.98	0.4363
3:97979654:C:A	50	100	0.98	0.191
3:97979974:C:T	50	100	0.99	0.07571
3:97980018:T:G	50	98	0.97	0.4483
3:97980196:T:G	50	100	0.98	0.2229
3:97980881:T:C	50	100	0.86	0.02142
3:97980951:T:C	50	100	0.89	0.01035
3:97981376:A:T	50	100	0.99	0.1218
3:97981384:T:G	50	98	0.97	0.4475
3:97982021:T:G	50	98	0.92	0.01434
3:97982238:A:C	50	98	0.95	0.2925
3:97982375:A:G	50	100	0.98	0.01235
3:97982635:T:A	50	96	0.96	0.1472
3:97983742:G:A	50	100	0.95	0.05428
3:97983909:A:G	50	100	0.96	0.313
3:97984052:C:T	50	98	0.98	0.3266
3:97984267:G:C	50	98	0.98	0.3272
3:97984425:A:G	50	100	1	0.01198
3:97984695:C:T	50	98	0.98	0.3263
3:97984757:G:A	50	100	0.98	0.2994
3:97984935:C:T	50	100	0.98	0.2584
3:97984983:A:G	50	100	0.98	0.01253
3:97985245:A:G	50	100	0.99	0.02578
3:97985590:C:A	50	100	0.98	0.2584
3:97985863:T:A	50	96	0.97	0.3606
3:97985988:T:C	50	100	0.98	0.2215
3:97986041:C:T	50	98	0.98	0.2994
3:97986437:G:A	50	100	0.95	0.01235
3:97987567:A:G	50	98	0.93	0.04503
3:97987895:C:T	50	100	0.83	0.01344
3:97988043:G:A	50	98	0.95	0.08932
3:97988047:C:T	50	100	0.99	0.1017
3:97988326:C:T	50	94	0.94	0.2371
3:97988348:G:A	50	100	0.98	0.04085
3:97988394:A:G	50	100	0.94	0.04085
3:97988627:G:C	50	100	0.97	0.1387
3:97988819:G:A	50	98	0.96	0.2288
3:97989154:T:C	50	100	0.92	0.02869
3:97989501:G:A	50	92	0.94	0.1894
3:97990111:A:G	50	100	0.99	0.1146
3:97991420:G:A	50	100	0.93	0.03395
3:97991868:A:G	50	100	1	0.02596
3:97992044:C:G	50	94	0.96	0.1772
3:97992053:G:A	50	100	0.97	0.04866
3:97992110:G:A	50	94	0.96	0.1767
3:97992192:A:G	50	100	0.97	0.05392
3:97992503:C:A	50	100	0.94	0.05029
3:97993070:A:G	50	100	0.94	0.04847
3:97993153:G:A	50	90	0.97	0.3624
3:97993338:G:C	50	98	0.93	0.03359
3:97993390:G:A	50	96	0.97	0.4319
3:97993445:T:C	50	86	0.96	0.3039
3:97993890:G:C	50	100	0.96	0.01235
3:97994080:G:C	50	98	0.97	0.156
3:97994517:G:A	50	100	0.89	0.02887
3:97994658:C:T	50	98	0.97	0.3814
3:97994960:G:T	50	98	0.99	0.3072
3:97995269:G:A	49	100	0.9	0.02378
3:97995581:T:A	50	100	0.97	0.48
3:97995727:A:G	50	96	0.98	0.3081
3:97995764:A:C	50	96	0.94	0.09168
3:97995790:T:A	50	100	0.92	0.04031
3:97996677:T:C	50	96	0.97	0.2631
3:97997269:A:G	50	100	0.97	0.1363
3:97998353:A:G	50	98	0.98	0.3535
3:97998531:G:A	50	100	0.95	0.01235
3:97998869:C:T	50	96	0.96	0.3535
3:97999380:G:A	50	100	0.95	0.01235
3:97999555:G:A	50	100	0.93	0.02033
3:97999809:A:G	50	100	0.96	0.1828
3:98000333:A:C	50	100	0.99	0.02505
3:98000378:C:T	50	98	0.92	0.02469
3:98000508:T:C	50	96	0.92	0.08351
3:98001372:C:T	50	100	0.95	0.01235
3:98001417:A:G	50	98	0.96	0.4308
3:98001421:G:A	50	96	0.98	0.3128
3:98001495:A:G	50	96	0.98	0.3598
3:98002111:T:C	50	96	0.98	0.3154
3:98002199:G:A	50	94	0.98	0.3137
3:98002455:C:T	50	98	0.96	0.1705
3:98002534:A:G	50	100	0.96	0.01235
3:98002600:T:C	50	100	0.93	0.0374
3:98002686:A:T	50	100	0.89	0.03286
3:98002718:C:A	50	98	0.92	0.2003
3:98002901:T:C	50	96	0.9	0.4236
3:98003449:G:A	50	100	0.86	0.02197
3:98003456:A:G	50	98	0.77	0.06173
3:98003487:T:C	50	78	0.68	0.3257
3:98003498:T:C	50	80	0.73	0.4435
3:98003577:G:A	50	100	0.91	0.02106
3:98003768:C:T	50	98	0.89	0.08932
3:98003904:A:C	50	94	0.78	0.02451
3:98004111:C:T	50	98	0.82	0.01344
3:98004233:A:G	50	96	0.96	0.2342
3:98004674:C:G	50	100	0.97	0.03613
3:98004709:G:A	50	100	0.97	0.2803
3:98004740:T:C	50	100	0.95	0.01398
3:98004759:G:C	50	100	0.84	0.02415
3:98005341:G:A	50	100	0.96	0.08224
3:98005450:A:T	50	98	0.98	0.2128
3:98005803:T:C	50	100	1	0.254
3:98007903:A:T	50	100	0.99	0.1839
3:98008045:G:T	50	98	0.91	0.02342
3:98008711:C:T	50	100	1	0.2277
3:98008883:G:C	50	100	1	0.2259
3:98008909:G:A	50	98	0.96	0.226
3:98009404:A:G	50	98	0.99	0.2315
3:98009726:G:A	50	100	1	0.2259
3:98009931:G:A	50	100	0.94	0.02324
3:98010297:G:A	50	100	1	0.01216
3:98010333:C:A	50	100	1	0.01216
3:98010484:A:G	50	98	0.99	0.2001
3:98010603:C:T	50	98	1	0.0138
3:98010838:A:G	50	100	0.99	0.2001
3:98010962:T:C	50	100	0.92	0.02596
3:98010969:A:G	50	100	0.99	0.1839
3:98011547:C:A	50	100	0.99	0.03232
3:98012633:C:T	50	100	0.89	0.01416
3:98012954:T:C	50	100	0.95	0.01344
3:98013229:T:C	50	100	0.99	0.1839
3:98013795:G:A	50	100	1	0.03141
3:98013994:T:A	50	100	0.99	0.1997
3:98015083:G:A	50	100	0.99	0.2042
3:98015106:G:A	50	100	1	0.2298
3:98015639:T:A	50	98	0.99	0.2032
3:98016415:G:A	50	100	1	0.01216
3:98017316:C:T	50	100	0.99	0.4771
3:98017960:C:T	50	100	0.99	0.09477
3:98018148:G:A	50	100	1	0.01216
3:98018181:G:A	50	100	1	0.474
3:98018241:G:A	50	100	1	0.01216
3:98018885:G:A	50	100	1	0.4731
3:98019070:C:A	50	100	1	0.2003
3:98019145:A:G	50	98	1	0.01416
3:98019266:C:T	50	100	0.77	0.01434
3:98019352:T:C	50	100	0.98	0.2237
3:98019873:C:T	50	100	1	0.01489
3:98019972:C:T	50	100	1	0.01216
3:98020180:G:C	50	100	1	0.01216
3:98020219:G:C	50	100	1	0.02197
3:98020305:A:G	50	100	0.98	0.08243
3:98020649:T:C	50	100	1	0.1826
3:98020827:C:T	50	100	0.99	0.2228
3:98021288:G:C	50	100	0.97	0.02378
3:98021782:C:A	50	100	1	0.2053
3:98021889:T:C	50	100	0.98	0.1046
3:98022019:G:T	50	100	0.81	0.01253
3:98022080:G:A	50	100	1	0.1997
3:98022875:T:A	50	100	0.97	0.01471
3:98022953:G:C	50	98	0.98	0.01434
3:98022977:G:A	50	100	1	0.4575
3:98023592:C:T	50	100	1	0.2219
3:98024080:G:A	50	100	1	0.4579
3:98025011:G:T	50	100	1	0.2222
3:98025137:C:T	50	100	1	0.01216
3:98025139:G:T	50	100	1	0.01235
3:98025211:A:G	50	100	0.94	0.04884
3:98025767:A:G	50	98	0.99	0.2549
3:98025878:A:C	50	98	0.94	0.03794
3:98025891:A:C	50	100	1	0.1772
3:98026671:G:A	50	100	0.96	0.01598
3:98027915:T:C	50	100	0.99	0.01035
3:98027944:T:G	50	100	0.99	0.4936
3:98028007:C:T	50	100	1	0.1445
3:98028128:T:C	50	100	0.97	0.4938
3:98028605:G:A	50	98	0.99	0.01344
3:98028801:C:T	50	100	1	0.01344
3:98028829:C:G	50	100	1	0.2041
3:98029372:G:A	50	100	1	0.01325
3:98029388:T:C	50	100	1	0.01362
3:98029734:G:A	50	100	1	0.03086
3:98029789:G:T	50	100	1	0.03086
3:98029814:T:A	50	100	0.99	0.4766
3:98029890:C:T	50	100	1	0.01325
3:98029891:G:A	50	100	0.99	0.1928
3:98030360:A:G	50	100	1	0.01325
3:98030588:C:A	50	98	1	0.01362
3:98030678:A:G	50	100	0.99	0.4562
3:98031011:C:G	50	100	1	0.4929
3:98031054:A:T	50	98	0.84	0.01816
3:98031141:T:C	50	100	1	0.2349
3:98031231:A:T	50	100	1	0.4797
3:98031247:G:C	50	100	1	0.2377
3:98031349:C:T	50	100	1	0.0118
3:98031566:C:G	50	100	1	0.4764
3:98031745:A:C	50	100	0.98	0.02524
3:98031820:G:A	50	100	0.96	0.03086
3:98032133:C:T	49	100	1	0.1957
3:98032282:A:G	50	100	1	0.01325
3:98032831:A:G	50	100	1	0.2173
3:98033098:G:A	50	100	0.87	0.02542
3:98033353:A:G	50	100	1	0.1471
3:98033463:T:G	50	100	1	0.4773
3:98033553:A:G	50	100	1	0.4906
3:98033639:T:A	50	100	1	0.1921
3:98033968:C:T	50	100	1	0.01325
3:98035087:T:C	50	100	1	0.4768
3:98035110:A:G	50	98	0.95	0.08243
3:98035303:G:A	50	100	1	0.4771
3:98035326:A:G	50	100	1	0.193
3:98035549:T:C	50	100	1	0.1932
3:98035978:T:G	50	100	1	0.4907
3:98036426:T:C	50	100	0.98	0.0699
3:98036556:G:A	50	100	1	0.1852
3:98036731:A:G	50	100	1	0.01598
3:98037114:C:T	50	100	1	0.03086
3:98037189:C:T	50	100	1	0.4935
3:98037688:G:A	50	100	1	0.03086
3:98037879:G:A	50	100	1	0.04484
3:98038511:A:T	50	94	0.89	0.1264
3:98038809:T:A	50	100	1	0.4936
3:98038878:T:C	50	100	1	0.4779
3:98039212:C:T	50	100	1	0.4769
3:98039276:G:T	50	98	1	0.01362
3:98039367:A:T	50	100	1	0.01325
3:98039628:G:T	50	100	0.85	0.01362
3:98039779:C:T	50	100	1	0.4769
3:98039928:C:T	50	100	1	0.01325
3:98040563:G:A	50	100	1	0.1941
3:98040696:T:C	50	100	1	0.2889
3:98040805:A:T	50	100	1	0.2892
3:98040933:C:A	50	94	0.9	0.1258
3:98041595:T:C	50	100	1	0.2197
3:98041931:C:G	50	100	0.97	0.01761
3:98042025:T:C	50	100	0.98	0.02687
3:98042102:A:G	50	100	1	0.2079
3:98042348:A:G	50	100	1	0.4909
3:98042659:C:T	50	100	1	0.2195
3:98043068:G:A	50	100	1	0.2665
3:98043158:C:T	50	100	1	0.49
3:98043334:A:G	50	100	1	0.2663
3:98043889:G:A	50	100	1	0.4915
3:98043920:C:T	50	100	1	0.01362
3:98044141:T:G	50	100	1	0.2645
3:98044195:T:G	50	100	0.99	0.01107
3:98044285:C:T	50	100	1	0.2636
3:98044345:C:T	50	100	0.75	0.01525
3:98044348:C:T	50	100	1	0.4909
3:98044770:G:A	50	100	1	0.2204
3:98044867:C:T	50	100	1	0.2195
3:98045002:G:A	50	100	1	0.02215
3:98045268:G:A	50	100	1	0.2204
3:98045312:C:A	50	100	1	0.2204
3:98045440:C:A	50	100	1	0.02723
3:98045678:T:A	50	100	1	0.05519
3:98045857:C:G	50	100	1	0.2208
3:98046408:C:A	50	100	1	0.04503
3:98046497:G:A	50	100	1	0.01325
3:98046665:T:C	50	98	0.97	0.01761
3:98047157:G:C	50	100	1	0.4929
3:98047266:A:C	50	100	0.91	0.01362
3:98047341:A:G	50	100	0.99	0.2638
3:98047355:A:G	50	100	0.94	0.01362
3:98047376:A:G	50	100	1	0.2171
3:98047389:T:A	50	100	1	0.01325
3:98047535:G:C	50	100	0.95	0.01235
3:98047548:G:C	50	100	1	0.22
3:98047931:C:A	50	100	1	0.2033
3:98048228:C:T	50	100	0.97	0.01761
3:98048328:A:G	50	100	1	0.01416
3:98048338:C:T	50	100	1	0.2197
3:98048353:G:A	50	100	1	0.01416
3:98048506:C:A	50	100	1	0.2197
3:98048521:T:A	50	100	1	0.01616
3:98048577:C:T	50	100	1	0.2197
3:98048749:G:A	50	100	1	0.01416
3:98048854:T:A	50	100	1	0.2649
3:98048907:T:C	50	100	1	0.2485
3:98049312:C:G	50	100	0.98	0.02451
3:98049564:G:A	50	100	1	0.2197
3:98049608:T:G	50	100	1	0.2199
3:98050292:C:T	50	100	1	0.04375
3:98050323:G:A	50	100	1	0.1921
3:98050551:T:G	50	100	0.98	0.02687
3:98050632:A:G	50	100	1	0.2455
3:98050933:G:A	50	100	1	0.4918
3:98050984:G:T	50	100	0.97	0.01761
3:98051056:A:T	50	98	0.99	0.2578
3:98051057:A:T	50	100	1	0.01852
3:98051170:G:A	50	100	1	0.01362
3:98051313:C:G	50	100	1	0.2446
3:98051697:A:G	50	100	1	0.2625
3:98051801:T:C	50	100	1	0.01344
3:98052167:T:C	50	100	1	0.01089
3:98052451:C:T	50	100	0.9	0.03195
3:98052759:A:G	50	100	0.99	0.1523
3:98052892:T:G	50	98	0.99	0.2075
3:98052983:C:T	50	100	1	0.152
3:98053139:A:G	50	100	1	0.191
3:98053163:A:G	50	100	0.99	0.2146
3:98053227:C:T	50	100	0.98	0.09749
3:98053228:A:C	50	100	0.95	0.09749
3:98053340:A:T	49	100	0.98	0.1961
3:98053387:T:C	50	100	1	0.01761
3:98053648:G:A	49	100	0.99	0.01362
3:98053778:C:T	50	100	0.94	0.06318
3:98053780:T:C	50	100	1	0.4506
3:98053791:C:T	50	100	1	0.4497
3:98054002:G:A	50	100	1	0.291
3:98054029:T:C	50	100	1	0.1149
3:98054083:A:G	50	100	1	0.2887
3:98054181:G:A	50	100	1	0.4653
3:98054517:G:T	50	98	1	0.4653
3:98054865:G:C	50	100	1	0.4653
3:98054949:G:T	50	100	1	0.285
3:98055000:G:T	50	100	1	0.2847
3:98055102:G:A	50	100	1	0.1756
3:98055296:A:C	50	100	1	0.01271
3:98055752:A:G	50	100	1	0.04938
3:98055769:G:C	50	100	1	0.1747
3:98055815:C:T	50	100	1	0.01924
3:98055891:C:T	50	100	1	0.4657
3:98055977:A:G	50	100	0.99	0.1598
3:98056525:C:A	50	100	1	0.4657
3:98056639:A:T	50	100	1	0.03341
3:98057196:C:T	50	100	1	0.01362
3:98057206:A:G	50	100	1	0.01362
3:98057441:G:A	50	100	1	0.4657
3:98057744:G:C	50	100	1	0.4657
3:98057901:C:T	50	100	1	0.1718
3:98058233:T:C	50	100	1	0.175
3:98058417:A:G	50	100	1	0.03341
3:98058464:T:C	50	100	1	0.01344
3:98058544:T:C	50	100	1	0.4659
3:98058580:G:T	50	100	1	0.4659
3:98059519:C:T	50	100	1	0.1678
3:98059600:C:G	50	100	1	0.4646
3:98059607:C:T	50	100	1	0.01362
3:98059668:A:G	50	100	1	0.4646
3:98059697:A:C	50	100	1	0.4646
3:98059847:A:G	50	100	1	0.4646
3:98059901:A:G	50	100	1	0.4982
3:98059993:A:T	50	100	1	0.4641
3:98060276:T:C	50	100	1	0.4655
3:98060581:C:T	50	100	1	0.4646
3:98060663:C:A	50	100	1	0.4648
3:98060727:T:C	50	100	1	0.01362
3:98060740:A:G	50	100	1	0.4646
3:98060893:T:C	50	100	1	0.4566
3:98060920:C:T	50	100	1	0.03341
3:98061003:C:T	50	98	0.94	0.01434
3:98061347:T:C	50	100	0.92	0.04139
3:98061505:C:T	50	100	1	0.4564
3:98061531:C:T	50	100	1	0.05755
3:98061575:G:A	50	100	0.91	0.04103
3:98061786:A:G	50	100	1	0.4566
3:98062129:C:T	50	100	1	0.4642
3:98062350:C:T	50	100	1	0.4566
3:98062627:G:T	50	100	1	0.4577
3:98062902:C:T	50	100	1	0.4579
3:98062985:A:G	50	100	1	0.01362
3:98063109:C:T	50	100	1	0.01362
3:98063324:A:G	50	100	1	0.4586
3:98063419:A:G	50	100	1	0.01561
3:98063595:C:A	50	100	1	0.4597
3:98063674:T:C	50	100	1	0.01398
3:98063694:A:G	50	100	1	0.4582
3:98063715:T:G	50	100	1	0.4582
3:98063786:T:C	50	100	0.99	0.04121
3:98064065:C:T	50	100	1	0.4584
3:98064082:T:A	50	100	1	0.4584
3:98064135:A:G	50	100	1	0.4586
3:98064184:C:T	50	100	1	0.4586
3:98064186:A:G	50	100	0.99	0.4586
3:98064491:T:C	50	100	0.99	0.1812
3:98064702:A:G	50	100	0.98	0.4559
3:98064836:C:T	50	100	0.9	0.06699
3:98065007:T:C	50	100	0.97	0.4864
3:98065008:G:T	50	100	0.97	0.4869
3:98065228:C:T	50	92	0.9	0.2197
3:98065331:C:A	50	98	0.93	0.4953
3:98065597:G:A	49	93.9	0.94	0.384
3:98065715:C:T	50	90	0.96	0.364
3:98065733:T:A	50	92	0.96	0.4021
3:98065765:T:C	50	100	1	0.01634
3:98065796:C:T	50	92	0.79	0.04049
3:98065881:T:C	50	92	0.98	0.4361
3:98065887:C:G	50	100	1	0.01743
3:98066138:T:A	50	100	1	0.04539
3:98066142:T:C	50	96	0.99	0.4087
3:98066144:A:G	50	96	0.99	0.4087
3:98066319:G:A	50	96	0.99	0.4085
3:98066515:A:T	50	100	1	0.0472
3:98066703:T:C	50	96	0.99	0.4089
3:98066830:G:A	50	96	1	0.4087
3:98067010:G:C	50	96	1	0.4087
3:98067071:A:T	50	96	1	0.4087
3:98067130:T:C	50	96	1	0.4087
3:98067226:C:G	50	98	1	0.4031
3:98067359:A:G	50	100	1	0.408
3:98067580:G:T	50	100	0.99	0.2741
3:98067611:G:A	50	100	1	0.01271
3:98067715:A:T	50	100	1	0.408
3:98067882:T:C	50	100	1	0.408
3:98068056:T:C	50	98	0.89	0.1222
3:98068070:T:C	50	100	1	0.408
3:98068101:T:C	50	100	0.99	0.408
3:98068196:G:A	50	100	1	0.408
3:98068199:T:C	50	100	1	0.04484
3:98068416:A:C	49	98	0.95	0.2139
3:98068547:G:A	50	100	1	0.04648
3:98068685:G:T	50	100	1	0.468
3:98068686:C:T	50	100	1	0.05901
3:98068842:C:A	50	100	1	0.4081
3:98069138:T:A	50	100	1	0.4083
3:98069150:G:A	50	100	1	0.04466
3:98069156:T:A	50	100	1	0.4083
3:98069296:G:T	50	100	1	0.4083
3:98069337:A:G	50	100	1	0.4032
3:98069352:C:T	50	100	0.99	0.4085
3:98069376:G:A	50	100	1	0.02124
3:98069591:A:C	50	100	1	0.408
3:98069611:C:T	50	100	0.86	0.01198
3:98069723:A:G	50	98	1	0.4076
3:98069912:A:G	50	98	1	0.4072
3:98069993:A:G	50	98	1	0.4074
3:98069994:T:A	50	100	1	0.04448
3:98070080:A:G	50	98	1	0.3435
3:98070100:T:C	50	98	1	0.4352
3:98070612:T:A	50	98	1	0.4072
3:98070696:C:T	50	98	1	0.4072
3:98070820:G:A	50	98	1	0.4072
3:98071019:C:T	50	98	1	0.4069
3:98071163:C:T	50	98	1	0.4074
3:98071171:G:A	50	100	0.97	0.02415
3:98071236:T:C	50	98	0.99	0.4076
3:98071323:C:T	50	98	0.98	0.4083
3:98071327:C:G	50	98	0.99	0.408
3:98071592:A:G	50	96	0.99	0.4085
3:98071623:T:C	50	98	0.99	0.4085
3:98071659:A:G	50	100	1	0.01743
3:98071700:T:C	50	96	0.99	0.4085
3:98071713:A:G	49	100	1	0.01434
3:98071721:A:G	50	96	0.99	0.4087
3:98071732:A:T	50	96	0.99	0.4038
3:98071805:G:A	50	98	0.99	0.4087
3:98071896:T:A	50	98	0.99	0.409
3:98071952:A:G	50	98	0.99	0.4089
3:98072061:T:A	50	98	0.99	0.409
3:98072065:G:A	50	98	0.99	0.409
3:98072139:C:T	50	96	0.99	0.4092
3:98072199:T:C	50	98	0.99	0.4092
3:98072226:A:G	50	98	0.99	0.4092
3:98072277:A:G	50	98	0.99	0.4099
3:98072344:A:G	50	98	0.99	0.4027
3:98072353:C:T	50	98	0.99	0.4092
3:98072466:G:C	50	98	0.99	0.4083
3:98072604:C:T	50	98	0.96	0.2133
3:98072628:A:G	50	98	0.95	0.2131
3:98072637:A:T	50	98	0.96	0.2131
3:98072779:G:C	50	100	1	0.05174
3:98072826:G:A	50	98	0.98	0.4098
3:98072856:G:T	50	98	0.99	0.4089
3:98072930:T:C	50	98	0.99	0.4061
3:98073181:C:T	50	100	1	0.01271
3:98073284:G:A	50	100	1	0.04466
3:98073374:T:C	50	100	0.99	0.4081
3:98073474:A:G	50	100	0.99	0.4085
3:98073519:T:C	50	100	0.99	0.4085
3:98073624:C:T	50	100	0.99	0.2752
3:98073677:G:T	50	100	1	0.4085
3:98073743:G:A	50	100	1	0.4052
3:98073801:C:T	50	100	1	0.4083
3:98073946:A:G	50	100	1	0.4085
3:98073974:T:C	50	100	1	0.4085
3:98073976:G:T	50	100	1	0.4085
3:98074012:G:A	50	100	1	0.4085
3:98074402:A:T	46	100	0.85	0.01943
3:98074427:T:G	47	100	0.95	0.02052
3:98074578:T:C	50	98	1	0.01271
3:98074818:G:A	50	100	1	0.02142
3:98074885:C:T	50	100	1	0.4087
3:98075086:T:C	50	100	1	0.4682
3:98075104:C:A	50	100	1	0.4087
3:98075257:A:C	50	100	1	0.4083
3:98075268:T:G	50	100	0.98	0.0276
3:98075475:T:C	50	100	1	0.4679
3:98075626:G:A	50	100	1	0.4081
3:98075682:C:T	50	100	1	0.4081
3:98075797:T:C	50	100	1	0.4032
3:98075803:C:T	50	100	1	0.4081
3:98075824:C:G	50	100	1	0.4081
3:98075854:G:T	50	100	1	0.4034
3:98075889:C:T	50	100	1	0.4083
3:98075944:T:C	50	98	1	0.4083
3:98075964:A:C	50	98	1	0.468
3:98075977:C:T	50	98	1	0.4083
3:98076125:C:T	50	98	1	0.4081
3:98076274:C:T	50	100	1	0.0276
3:98076374:C:T	50	98	1	0.2747
3:98076382:C:A	50	98	1	0.4081
3:98076428:G:C	50	98	1	0.4081
3:98076624:C:T	50	98	1	0.4679
3:98076698:C:T	50	98	1	0.4081
3:98076749:T:A	50	98	1	0.4081
3:98076894:C:T	50	98	1	0.4083
3:98076926:A:G	50	100	0.97	0.02033
3:98077164:C:T	50	100	0.96	0.07353
3:98077254:T:C	50	100	1	0.0276
3:98077286:C:T	50	98	0.73	0.01289
3:98077316:G:A	50	100	1	0.01434
3:98077405:G:A	50	100	1	0.0276
3:98077453:G:A	50	100	1	0.0276
3:98077464:C:T	50	100	1	0.02142
3:98077494:G:C	50	100	0.89	0.01344
3:98077585:G:T	50	100	0.99	0.0138
3:98077647:T:C	50	98	1	0.4038
3:98077719:G:A	50	98	1	0.4085
3:98077989:T:C	50	100	1	0.01688
3:98078110:A:T	50	98	1	0.3417
3:98078286:A:G	50	100	0.75	0.0118
3:98078349:G:A	50	100	1	0.0276
3:98078539:C:T	50	100	1	0.03141
3:98078663:T:G	50	100	1	0.02124
3:98078704:T:G	50	98	1	0.4359
3:98079501:G:A	50	100	1	0.03159
3:98079552:G:A	50	98	1	0.3522
3:98079633:A:G	50	98	1	0.4361
3:98079879:T:G	50	98	1	0.4361
3:98079924:A:G	50	98	1	0.4361
3:98079975:A:T	50	98	1	0.4365
3:98080214:G:T	50	100	1	0.03177
3:98080353:C:T	50	100	1	0.01271
3:98080390:T:G	50	98	1	0.2771
3:98080406:C:T	50	96	0.86	0.03086
3:98080464:G:A	50	98	1	0.3524
3:98080567:A:C	50	98	1	0.4361
3:98080664:C:G	50	98	1	0.4363
3:98080688:A:G	50	98	1	0.4361
3:98080697:G:T	50	98	1	0.05229
3:98080736:C:T	50	98	1	0.4361
3:98080780:A:G	50	96	0.96	0.1543
3:98080951:C:T	50	98	1	0.4361
3:98081222:G:A	50	98	1	0.4359
3:98081307:G:A	50	98	1	0.4363
3:98081556:T:A	50	100	1	0.02142
3:98081589:T:C	50	98	1	0.3517
3:98081760:G:T	50	98	1	0.4368
3:98081843:C:T	50	98	1	0.4365
3:98081927:A:T	50	100	1	0.05192
3:98082143:A:G	50	98	1	0.4365
3:98082220:A:G	50	98	1	0.4365
3:98082457:C:T	50	98	1	0.4365
3:98082547:A:G	50	100	1	0.05192
3:98082715:G:A	50	96	1	0.4365
3:98082719:T:G	50	100	1	0.02142
3:98082732:C:T	50	96	0.94	0.1547
3:98082807:C:G	50	98	1	0.4365
3:98082921:C:T	50	100	1	0.0216
3:98082922:G:A	50	98	1	0.4332
3:98082998:T:C	44	95.5	1	0.3531
3:98083055:T:C	50	100	1	0.4368
3:98083357:C:T	50	98	1	0.4686
3:98083459:A:C	50	98	1	0.4365
3:98083544:G:A	50	98	1	0.4365
3:98083554:C:T	50	98	1	0.4365
3:98083611:A:G	50	100	1	0.05192
3:98083612:C:T	50	100	1	0.4363
3:98083792:G:A	50	100	1	0.05192
3:98083951:C:A	50	100	1	0.05192
3:98083958:A:G	50	100	1	0.05192
3:98084114:T:G	50	100	1	0.4361
3:98084336:G:A	50	100	1	0.4365
3:98084362:C:A	50	100	0.99	0.4363
3:98084802:A:C	50	100	1	0.05211
3:98084894:G:A	50	100	1	0.4368
3:98084909:A:G	50	100	1	0.05192
3:98085195:G:A	50	100	0.96	0.02469
3:98085199:G:A	50	100	0.99	0.4365
3:98085359:G:A	50	100	1	0.03141
3:98085502:T:G	50	100	1	0.02778
3:98085573:T:A	50	100	1	0.03014
3:98085724:T:G	50	100	1	0.0512
3:98085799:T:C	50	100	1	0.4365
3:98085817:G:T	50	100	1	0.02179
3:98085818:T:G	50	98	1	0.02778
3:98085826:T:A	50	100	1	0.05156
3:98085926:T:C	50	100	1	0.03141
3:98086062:G:T	50	100	0.99	0.03159
3:98086064:C:T	48	100	0.99	0.03141
3:98086136:G:A	49	100	1	0.05211
3:98086143:G:A	48	93.8	0.99	0.4375
3:98086158:G:C	48	89.6	0.99	0.3553
3:98086164:C:A	48	87.5	0.99	0.4388
3:98086172:C:A	50	96	1	0.08333
3:98086464:G:T	50	100	1	0.05192
3:98086510:T:C	50	100	0.99	0.4368
3:98086752:T:C	50	100	0.98	0.0276
3:98087040:T:C	50	100	0.98	0.4463
3:98087110:T:C	50	100	0.99	0.3609
3:98087114:G:A	50	100	0.99	0.05247
3:98087331:C:A	50	100	0.99	0.05265
3:98087461:G:C	50	100	0.99	0.02306
3:98087607:G:T	50	100	0.97	0.0276
3:98087772:G:A	50	98	0.94	0.4793
3:98087839:G:A	50	100	0.95	0.01688
3:98087898:A:C	50	100	0.92	0.02996
3:98088100:T:C	50	98	0.86	0.1313
3:98088130:T:C	50	100	0.85	0.02142
3:98088155:T:C	50	94	0.9	0.1993
3:98088302:A:T	50	92	0.92	0.3228
3:98088390:T:C	50	100	0.92	0.4443
3:98088559:T:C	50	100	0.84	0.02052
3:98088591:G:A	50	98	0.9	0.01997
3:98088635:T:G	50	94	0.97	0.3929
3:98088880:A:G	50	100	0.99	0.04684
3:98089264:C:T	50	98	0.99	0.3424
3:98089545:G:T	50	100	1	0.3499
3:98089661:C:A	50	100	1	0.3424
3:98089698:A:T	50	98	1	0.3424
3:98089947:G:C	50	100	1	0.0158
3:98090092:C:A	50	100	1	0.3424
3:98090150:G:A	50	100	0.94	0.0532
3:98090226:T:C	50	100	0.97	0.364
3:98090256:T:C	50	100	1	0.3486
3:98090560:A:T	50	100	1	0.3426
3:98090649:G:T	50	100	1	0.0158
3:98090757:G:T	50	100	1	0.3413
3:98090940:C:G	50	100	1	0.3413
3:98091102:C:G	50	100	0.96	0.1872
3:98091215:G:T	50	100	0.94	0.03195
3:98091315:C:T	50	100	0.88	0.05029
3:98091318:T:G	50	100	0.93	0.02306
3:98091329:C:T	50	100	1	0.03613
3:98091466:A:C	50	100	1	0.342
3:98091595:C:T	50	100	1	0.341
3:98091633:C:A	50	100	1	0.0216
3:98091673:A:G	50	100	1	0.01235
3:98091985:C:T	50	100	1	0.3422
3:98092347:G:A	50	100	1	0.3422
3:98092556:C:A	50	100	0.95	0.04375
3:98092749:T:G	50	100	1	0.3415
3:98092855:G:A	50	100	0.99	0.3794
3:98092920:C:T	50	100	1	0.3499
3:98093021:C:A	50	100	1	0.01344
3:98093023:G:A	50	100	0.91	0.02088
3:98093140:C:A	50	100	1	0.3428
3:98093475:T:C	50	100	1	0.3415
3:98093723:C:A	50	100	1	0.3417
3:98094159:C:T	50	98	1	0.3415
3:98094369:C:T	50	98	0.93	0.01743
3:98094391:G:A	50	100	1	0.02505
3:98094548:A:G	50	100	1	0.3415
3:98094771:A:G	50	100	1	0.3415
3:98094776:C:T	50	100	0.99	0.01888
3:98094777:G:A	50	100	0.99	0.1236
3:98095060:T:C	50	100	1	0.01888
3:98095447:C:T	50	100	1	0.3497
3:98095541:G:T	50	100	1	0.3499
3:98095654:C:G	50	100	1	0.3411
3:98095656:A:G	50	100	1	0.3411
3:98095794:G:A	50	100	1	0.3647
3:98095834:G:C	50	100	1	0.01888
3:98096063:G:A	50	100	1	0.0699
3:98096135:C:T	50	100	1	0.3413
3:98096330:C:T	50	100	0.99	0.1238
3:98097086:C:T	50	100	1	0.01289
3:98097087:G:A	50	100	1	0.07807
3:98097195:C:T	50	100	1	0.3417
3:98097294:A:G	50	100	1	0.341
3:98097309:T:C	50	100	0.99	0.01162
3:98097329:C:T	50	100	1	0.3502
3:98097609:T:C	50	100	1	0.01888
3:98097614:G:T	50	100	0.99	0.0158
3:98097866:T:C	50	100	1	0.01289
3:98098340:T:A	50	100	1	0.3413
3:98098715:C:T	50	100	1	0.3413
3:98098948:G:A	50	100	1	0.03613
3:98099016:A:G	50	100	1	0.01253
3:98099451:G:A	50	100	1	0.3406
3:98099504:A:G	50	100	1	0.3406
3:98099517:A:G	50	98	1	0.01471
3:98099637:G:C	50	100	0.88	0.01688
3:98099756:G:A	50	100	1	0.362
3:98099896:G:C	50	100	1	0.3406
3:98099986:G:A	50	100	1	0.3845
3:98100049:A:G	50	100	1	0.3635
3:98100066:A:G	50	100	0.98	0.3491
3:98100078:A:G	50	100	1	0.1273
3:98100183:G:A	50	100	1	0.3406
3:98100297:C:T	50	98	0.93	0.08315
3:98100329:A:G	50	100	1	0.3406
3:98100339:A:G	50	100	1	0.3406
3:98100362:C:T	50	100	1	0.3406
3:98100528:A:C	50	100	1	0.3406
3:98100549:T:C	50	100	1	0.3408
3:98100574:G:A	50	100	1	0.01253
3:98100648:C:T	50	100	1	0.3406
3:98100668:A:T	50	100	1	0.341
3:98100933:A:C	50	100	1	0.3406
3:98101190:T:C	48	100	1	0.3406
3:98101306:A:G	44	97.7	1	0.3491
3:98101422:A:T	50	100	1	0.04448
3:98101990:C:T	50	100	1	0.01253
3:98102024:G:A	50	100	1	0.3406
3:98102655:G:T	50	100	1	0.3406
3:98102799:T:A	50	100	1	0.01289
3:98102961:T:C	50	100	1	0.02687
3:98103024:G:A	50	100	1	0.3406
3:98103536:A:T	50	100	1	0.341
3:98103915:G:A	50	98	0.9	0.02288
3:98103947:A:T	50	100	1	0.05428
3:98103960:T:C	50	100	1	0.01888
3:98103965:A:G	50	100	1	0.01289
3:98104131:T:G	50	100	1	0.02378
3:98104787:G:A	50	100	1	0.05447
3:98104994:T:C	50	100	1	0.3408
3:98105082:G:A	50	100	1	0.3391
3:98105298:A:G	50	100	1	0.01888
3:98105337:C:T	50	100	1	0.3493
3:98105394:G:A	50	100	1	0.1874
3:98105504:T:C	50	100	1	0.3417
3:98105733:C:T	50	100	1	0.3493
3:98106009:T:C	50	100	1	0.3411
3:98106051:A:G	50	100	1	0.01906
3:98106188:T:C	50	100	1	0.02378
3:98106484:C:T	50	100	1	0.05447
3:98106741:G:A	50	100	1	0.3653
3:98106762:C:T	50	98	1	0.3482
3:98106769:A:T	50	98	0.99	0.3495
3:98106913:G:A	50	100	1	0.3495
3:98107466:T:C	50	100	1	0.3411
3:98107531:T:G	50	100	1	0.01289
3:98108171:G:A	50	100	1	0.3495
3:98108248:C:T	50	100	1	0.01888
3:98108375:T:C	50	100	1	0.01289
3:98108680:C:T	50	100	1	0.01888
3:98108740:G:C	50	100	0.99	0.01561
3:98108783:A:C	50	100	1	0.03613
3:98108818:C:A	50	100	1	0.02505
3:98108959:C:T	50	100	1	0.3419
3:98109140:C:T	50	100	1	0.341
3:98109150:C:T	50	100	1	0.341
3:98109425:G:A	50	98	1	0.341
3:98109446:G:A	50	100	1	0.3493
3:98109524:A:C	50	100	1	0.341
3:98109909:C:A	50	100	1	0.3495
3:98109933:C:T	50	100	1	0.3656
3:98109967:G:A	50	100	1	0.01489
3:98110036:C:T	50	100	1	0.0532
3:98110307:T:A	50	100	1	0.3497
3:98110393:G:T	50	100	1	0.01307
3:98110407:C:T	50	100	1	0.03613
3:98110432:A:G	50	100	1	0.03613
3:98110468:T:A	50	100	1	0.01289
3:98110596:G:A	50	100	1	0.3658
3:98110678:A:G	50	100	1	0.3656
3:98110869:T:G	50	100	1	0.02505
3:98111076:C:T	50	100	1	0.01924
3:98111148:T:G	50	100	1	0.01289
3:98111414:G:C	50	100	1	0.3495
3:98111856:A:C	50	100	1	0.3493
3:98111866:G:A	50	100	1	0.3649
3:98111922:T:C	50	100	1	0.03613
3:98112105:A:T	50	98	0.8	0.04811
3:98112343:T:C	50	100	1	0.05465
3:98112419:G:T	50	100	1	0.341
3:98112774:C:T	50	100	1	0.3482
3:98112867:C:T	50	100	0.95	0.02288
3:98113267:G:A	50	100	1	0.07081
3:98113377:A:C	50	98	1	0.2843
3:98113385:C:T	50	100	1	0.1872
3:98113557:G:A	50	100	1	0.02378
3:98113572:C:A	50	100	0.96	0.02524
3:98113684:A:T	50	100	1	0.3484
3:98113913:G:A	50	100	1	0.0699
3:98113987:C:T	50	100	1	0.4381
3:98114042:C:T	50	100	1	0.3744
3:98114049:C:T	50	100	0.99	0.01162
3:98114338:C:T	50	100	1	0.3744
3:98114352:G:A	50	100	0.96	0.01943
3:98114530:A:T	50	100	1	0.341
3:98114547:C:G	50	100	1	0.3482
3:98114561:A:C	50	100	1	0.1872
3:98114672:A:G	50	100	0.99	0.341
3:98114696:G:A	50	100	1	0.3482
3:98114699:G:A	50	100	1	0.3484
3:98114731:C:A	50	100	1	0.3482
3:98114917:G:A	50	100	1	0.348
3:98114989:T:G	50	100	1	0.3491
3:98115030:G:A	50	100	1	0.348
3:98115085:C:G	50	100	1	0.03631
3:98115123:A:G	50	100	1	0.03631
3:98115183:A:G	50	100	0.93	0.01634
3:98115186:A:G	50	100	1	0.3742
3:98115293:T:C	50	100	1	0.1783
3:98115317:C:T	50	100	1	0.3475
3:98115326:G:A	50	100	1	0.3479
3:98115502:T:C	50	100	1	0.3268
3:98116075:G:A	50	100	1	0.3479
3:98116130:C:G	50	100	1	0.339
3:98116170:T:G	50	100	1	0.3479
3:98116445:C:T	50	100	0.99	0.01162
3:98116483:C:A	50	100	1	0.01906
3:98116548:C:T	50	100	0.99	0.01634
3:98116761:T:A	50	100	1	0.01253
3:98116783:G:A	50	100	1	0.3479
3:98116842:G:A	50	100	1	0.03631
3:98117135:A:G	50	100	1	0.3479
3:98117320:C:T	50	100	1	0.3742
3:98117359:A:T	50	100	1	0.01888
3:98117413:G:A	50	100	0.99	0.3382
3:98117552:T:G	50	100	1	0.3482
3:98117653:T:C	50	100	1	0.3484
3:98117682:G:T	50	100	1	0.3482
3:98117953:A:G	50	100	0.95	0.01053
3:98117963:A:G	50	100	0.92	0.01961
3:98117982:G:C	50	100	1	0.02596
3:98118184:A:G	50	100	1	0.3482
3:98118483:A:G	50	100	0.99	0.3735
3:98118716:A:G	50	100	1	0.3484
3:98118891:C:T	50	100	1	0.01888
3:98119083:C:T	50	100	1	0.3484
3:98119212:A:G	50	100	1	0.3488
3:98119344:C:T	50	100	1	0.3484
3:98119463:T:A	50	100	1	0.05465
3:98119488:G:C	50	100	1	0.364
3:98119558:G:A	50	100	1	0.3484
3:98119742:T:A	50	100	1	0.3484
3:98119747:A:G	50	100	1	0.3486
3:98119749:T:G	50	100	1	0.3486
3:98119759:A:G	50	100	1	0.3484
3:98120049:A:G	50	100	1	0.3486
3:98120259:A:C	50	100	1	0.3497
3:98120574:T:C	50	100	1	0.3486
3:98120925:A:T	50	100	0.99	0.3751
3:98120932:G:A	50	100	1	0.3489
3:98120941:T:C	50	100	1	0.3491
3:98120942:G:A	50	100	1	0.3493
3:98121182:A:G	50	100	1	0.3489
3:98121256:T:A	50	100	0.99	0.07081
3:98121262:C:A	50	100	1	0.01924
3:98121288:A:T	50	96	0.85	0.0256
3:98121293:T:A	50	100	1	0.3493
3:98121301:A:G	50	100	1	0.3804
3:98121339:A:T	50	100	1	0.3489
3:98121402:C:T	50	100	1	0.3488
3:98121523:T:A	50	100	1	0.3489
3:98121529:A:G	50	100	1	0.3488
3:98121559:T:C	50	98	1	0.3488
3:98121586:T:C	50	100	1	0.3488
3:98121727:T:C	50	100	1	0.05483
3:98121974:T:C	50	100	0.99	0.3488
3:98122011:C:T	50	100	1	0.3656
3:98122343:C:A	50	100	1	0.3488
3:98122401:A:T	50	98	0.98	0.3489
3:98122418:T:C	50	98	1	0.3488
3:98122592:G:A	50	100	1	0.01906
3:98122637:G:T	50	100	0.99	0.0236
3:98122944:C:G	50	100	1	0.3486
3:98122964:G:C	50	100	1	0.3495
3:98122965:G:A	50	100	0.99	0.07099
3:98123010:C:T	50	100	1	0.01489
3:98123115:G:A	50	100	1	0.01888
3:98123151:G:A	50	100	1	0.04158
3:98123434:G:T	50	100	1	0.3658
3:98123445:A:G	50	100	1	0.01888
3:98123594:T:C	50	100	1	0.3656
3:98123844:A:G	50	100	1	0.1236
3:98124077:G:A	50	100	1	0.02505
3:98124122:A:G	50	100	1	0.3744
3:98124371:G:A	50	100	1	0.01888
3:98124463:C:T	50	100	1	0.3482
3:98124499:T:C	50	100	0.99	0.02524
3:98124504:G:A	50	100	1	0.01943
3:98124563:T:C	50	100	1	0.3482
3:98124711:A:T	50	100	1	0.02505
3:98124831:A:C	50	100	1	0.02524
3:98125102:A:C	50	100	1	0.1915
3:98125148:A:G	50	100	1	0.3273
3:98125373:G:A	50	100	1	0.02505
3:98125384:T:G	50	100	1	0.3288
3:98125413:G:A	50	100	1	0.05465
3:98125472:T:C	50	100	1	0.3482
3:98125503:G:A	50	100	0.97	0.02524
3:98125532:T:C	50	100	1	0.02524
3:98125576:C:T	50	100	1	0.03613
3:98125640:T:A	50	100	1	0.02505
3:98125740:G:A	50	100	1	0.02505
3:98125806:T:C	50	100	1	0.02614
3:98125807:G:A	50	100	1	0.02505
3:98125902:G:A	50	100	1	0.01888
3:98125937:T:C	50	100	1	0.3744
3:98126033:A:G	50	100	1	0.02614
3:98126070:G:T	50	100	1	0.3482
3:98126082:A:G	50	100	1	0.3482
3:98126208:C:T	50	100	1	0.02505
3:98126335:T:C	50	100	1	0.02505
3:98126359:G:A	50	100	1	0.05356
3:98126413:T:C	50	100	1	0.3482
3:98126557:G:T	50	100	1	0.05465
3:98126769:A:G	50	100	1	0.02524
3:98126807:C:T	50	100	1	0.02505
3:98126841:T:C	50	100	1	0.3744
3:98126943:A:T	50	100	1	0.01634
3:98127018:A:G	50	100	1	0.3744
3:98127199:A:G	50	100	1	0.3482
3:98127614:G:A	50	100	1	0.3869
3:98127884:C:A	50	100	1	0.02505
3:98127982:T:A	50	100	1	0.429
3:98127987:G:T	50	100	1	0.02505
3:98128291:T:C	50	100	1	0.02505
3:98128814:A:T	50	100	1	0.04375
3:98128901:A:G	50	100	1	0.02505
3:98129125:T:G	50	100	1	0.3869
3:98129327:C:T	50	100	0.89	0.02106
3:98129489:T:C	50	100	1	0.02015
3:98129732:C:T	50	100	1	0.3871
3:98129900:G:C	50	100	1	0.3744
3:98130045:C:T	50	100	0.99	0.07117
3:98130152:T:C	50	100	1	0.3482
3:98130202:G:A	50	100	1	0.02505
3:98130745:C:A	50	100	1	0.02633
3:98130762:A:G	50	100	1	0.01216
3:98130812:C:T	50	100	1	0.05047
3:98131265:T:C	50	100	1	0.02614
3:98131341:A:G	50	100	1	0.348
3:98131429:T:C	50	100	1	0.3658
3:98131556:A:C	50	100	1	0.02505
3:98131699:C:T	50	100	1	0.02505
3:98131805:C:T	50	100	1	0.01888
3:98131969:A:G	50	100	1	0.02505
3:98132018:C:T	50	100	1	0.0216
3:98132285:C:T	50	100	1	0.3838
3:98132631:G:C	50	100	1	0.3573
3:98132907:T:G	50	100	1	0.02505
3:98132918:C:A	50	100	0.95	0.01816
3:98133048:G:A	50	92	0.8	0.0561
3:98133052:G:A	50	96	1	0.02505
3:98133154:A:C	50	100	0.99	0.3499
3:98133239:C:T	50	98	0.99	0.3582
3:98133367:G:A	50	100	0.97	0.02651
3:98133385:T:A	50	100	0.99	0.2006
3:98134312:T:C	50	100	1	0.01961
3:98134315:T:C	50	100	0.99	0.3535
3:98134636:C:T	50	100	1	0.02505
3:98134950:A:G	50	100	1	0.02524
3:98135110:C:T	50	100	1	0.02614
3:98135225:A:G	50	98	0.99	0.1993
3:98135322:T:C	50	98	0.99	0.1995
3:98135424:C:T	50	100	1	0.02505
3:98135490:G:A	50	100	0.99	0.3577
3:98135581:C:T	50	100	0.97	0.1698
3:98135740:C:T	50	100	1	0.02542
3:98136050:G:A	50	100	0.99	0.05465
3:98136333:C:A	50	100	1	0.02469
3:98136386:A:T	50	100	1	0.01852
3:98137019:T:C	50	100	1	0.02651
3:98137254:C:G	50	100	1	0.01198
3:98137294:C:T	50	100	0.99	0.2008
3:98137415:T:A	50	100	0.99	0.3577
3:98137470:A:G	50	100	1	0.01525
3:98137489:A:G	50	100	0.99	0.3577
3:98137539:A:T	50	100	1	0.01489
3:98137641:G:A	50	100	0.99	0.3824
3:98137754:T:C	50	100	1	0.01598
3:98137788:A:G	50	100	1	0.02451
3:98137864:T:C	50	100	0.99	0.3546
3:98137936:A:T	50	98	0.98	0.3824
3:98138032:C:A	50	100	1	0.01598
3:98138166:G:A	50	100	1	0.02342
3:98138181:G:T	50	100	0.98	0.3295
3:98138544:C:T	50	100	1	0.01216
3:98138838:G:A	50	100	1	0.01471
3:98138861:A:G	50	100	0.97	0.04412
3:98139172:C:T	50	100	1	0.02469
3:98139190:G:A	50	100	1	0.01471
3:98139349:A:T	50	100	1	0.02342
3:98139361:A:T	50	100	1	0.02342
3:98139394:C:T	50	100	0.99	0.3157
3:98139402:C:T	50	100	0.99	0.199
3:98139675:G:T	50	100	1	0.0236
3:98139869:A:G	50	98	0.99	0.3157
3:98140038:A:G	50	100	0.97	0.02342
3:98140060:C:T	50	100	1	0.02342
3:98140142:T:C	50	100	1	0.02342
3:98140259:A:G	50	100	0.98	0.3825
3:98140594:T:A	50	100	1	0.0118
3:98140850:T:C	50	100	0.94	0.2375
3:98140968:G:A	50	100	1	0.02269
3:98140977:A:G	28	92.9	0.75	0.06663
3:98140978:C:T	28	92.9	0.75	0.06663
3:98140987:T:C	28	92.9	0.76	0.06699
3:98140988:C:T	28	92.9	0.74	0.06754
3:98141000:C:T	28	92.9	0.71	0.06445
3:98141005:T:G	28	92.9	0.75	0.06445
3:98141007:C:G	28	89.3	0.73	0.06427
3:98141028:C:A	28	82.1	0.76	0.08297
3:98141046:C:T	50	100	1	0.02306
3:98141061:A:T	31	100	1	0.02324
3:98141087:T:C	47	100	1	0.02324
3:98141104:C:A	50	100	0.98	0.0216
3:98141285:C:T	50	100	1	0.02324
3:98141361:C:A	50	100	1	0.02324
3:98141421:C:G	50	100	1	0.02324
3:98141469:A:C	50	100	1	0.01471
3:98142328:A:G	50	100	1	0.0236
3:98142403:A:C	50	98	0.99	0.3969
3:98142434:A:T	50	100	1	0.02342
3:98142762:T:C	50	100	0.99	0.3488
3:98142792:A:G	50	100	1	0.02342
3:98142924:G:A	50	96	1	0.3164
3:98142975:C:T	50	100	0.98	0.05465
3:98143252:G:A	50	100	0.99	0.3738
3:98143393:C:T	50	100	0.94	0.02633
3:98143394:G:C	50	100	1	0.4098
3:98143397:T:G	50	100	1	0.02342
3:98143528:G:A	50	100	1	0.3813
3:98143670:C:T	50	100	1	0.3578
3:98143807:C:T	50	98	1	0.3969
3:98143865:A:G	50	98	1	0.3813
3:98143956:A:G	50	100	1	0.3578
3:98144079:C:A	50	100	0.99	0.01561
3:98144129:G:A	50	100	1	0.01598
3:98144557:G:A	50	100	0.99	0.02669
3:98144565:C:T	50	100	1	0.02342
3:98144703:C:T	50	100	1	0.3813
3:98144771:C:T	50	100	1	0.02342
3:98144864:G:A	50	100	1	0.2395
3:98144866:G:T	50	100	1	0.02342
3:98144990:A:C	50	100	1	0.02342
3:98145199:G:C	50	100	1	0.3813
3:98145210:G:T	50	100	1	0.0216
3:98145458:C:G	50	100	0.99	0.04484
3:98145596:C:T	50	100	0.99	0.04484
3:98145607:T:C	50	100	1	0.02342
3:98145614:A:C	50	100	1	0.3578
3:98145645:T:A	50	98	0.87	0.03558
3:98146169:C:G	50	100	1	0.02669
3:98146225:C:A	50	100	1	0.01598
3:98146254:G:A	50	100	1	0.3813
3:98146299:A:G	50	100	1	0.02342
3:98146380:T:C	50	100	1	0.3813
3:98146659:G:T	50	100	1	0.02342
3:98146764:T:A	50	100	1	0.02342
3:98146880:A:C	50	100	1	0.02342
3:98146908:T:G	50	100	1	0.05483
3:98147333:C:A	50	100	1	0.2389
3:98147501:T:C	50	100	1	0.02342
3:98147682:A:G	50	100	1	0.3813
3:98147779:C:T	50	100	0.99	0.04412
3:98148247:C:G	50	100	1	0.0187
3:98148599:A:T	50	100	1	0.02342
3:98148639:C:T	50	100	1	0.04194
3:98148706:C:T	50	100	1	0.01852
3:98148821:C:T	50	100	1	0.04194
3:98148847:G:A	50	100	1	0.04194
3:98148928:T:C	50	100	1	0.04194
3:98149002:C:T	50	100	1	0.3994
3:98149056:C:T	50	100	1	0.04139
3:98149078:C:T	50	100	1	0.04139
3:98149189:C:A	50	100	0.88	0.03958
3:98149218:C:T	50	100	1	0.05483
3:98149239:C:A	50	100	0.99	0.0158
3:98149330:T:G	50	100	1	0.3991
3:98149414:C:T	50	100	1	0.04049
3:98149574:T:C	50	100	1	0.04067
3:98149575:G:A	50	100	1	0.4145
3:98149677:A:G	50	100	1	0.0158
3:98149685:G:A	50	100	0.97	0.0394
3:98149688:G:T	50	100	0.94	0.04049
3:98149694:G:C	50	100	0.99	0.03922
3:98149703:C:T	50	100	0.99	0.0394
3:98149704:A:G	50	100	0.99	0.03922
3:98149715:G:A	50	100	0.99	0.03722
3:98149772:C:T	50	100	1	0.3508
3:98149805:G:A	50	100	0.92	0.0354
3:98149876:T:A	50	98	0.98	0.03758
3:98149881:C:T	50	98	0.98	0.03758
3:98149894:A:G	50	100	0.99	0.03922
3:98149895:C:T	50	100	0.99	0.03922
3:98149951:A:G	50	100	1	0.3509
3:98150012:T:C	50	100	0.98	0.04103
3:98150087:G:A	50	100	0.98	0.04085
3:98150094:G:A	50	100	0.98	0.04085
3:98150126:T:A	50	98	0.99	0.3989
3:98150267:C:A	50	100	0.93	0.04121
3:98150347:C:T	50	100	0.96	0.04103
3:98150351:A:T	50	100	1	0.0158
3:98150367:G:A	50	100	0.96	0.04103
3:98150431:G:A	50	100	1	0.05465
3:98150550:A:C	50	100	0.96	0.02306
3:98150600:A:G	50	100	0.97	0.04176
3:98150717:G:T	50	100	0.98	0.04176
3:98150791:T:C	50	100	1	0.3578
3:98150865:T:G	50	100	0.99	0.01216
3:98150964:T:C	50	100	1	0.3578
3:98151014:T:C	50	100	1	0.4
3:98151016:G:T	50	100	1	0.4
3:98151066:A:G	50	100	0.99	0.04248
3:98151086:G:A	50	100	1	0.01888
3:98151227:C:A	50	100	1	0.3146
3:98151254:A:G	50	100	0.99	0.02306
3:98151328:A:G	50	100	1	0.4001
3:98151338:C:T	50	100	1	0.04212
3:98151481:G:C	50	100	1	0.04212
3:98151487:C:G	50	100	1	0.04212
3:98151574:T:A	50	100	1	0.01888
3:98151578:C:T	50	100	1	0.04212
3:98151625:G:A	50	100	0.99	0.0423
3:98151662:A:C	50	98	0.8	0.02233
3:98151718:C:T	50	100	0.99	0.02324
3:98151721:T:C	50	100	1	0.358
3:98151727:G:T	50	98	0.91	0.02288
3:98151731:C:T	50	100	1	0.358
3:98151812:C:T	50	100	0.94	0.05047
3:98151826:T:C	50	100	1	0.01162
3:98151867:A:C	50	100	1	0.3577
3:98152044:G:A	50	100	1	0.04212
3:98152103:C:A	50	100	0.88	0.02033
3:98152148:T:C	50	100	0.99	0.02324
3:98152179:A:G	50	100	1	0.04212
3:98152188:T:C	50	100	1	0.4001
3:98152191:T:C	50	100	1	0.358
3:98152222:T:A	50	100	1	0.358
3:98152230:A:G	50	100	1	0.04212
3:98152238:C:T	50	100	1	0.2395
3:98152338:A:G	50	100	0.98	0.04212
3:98152347:C:T	50	98	1	0.1699
3:98152349:T:C	50	100	1	0.1992
3:98152407:C:T	49	100	1	0.04412
3:98152413:G:T	50	100	0.98	0.04212
3:98152414:T:G	50	100	0.98	0.0423
3:98152621:G:T	50	100	1	0.05483
3:98152650:G:C	50	100	1	0.3157
3:98152684:C:G	50	100	0.99	0.04248
3:98152690:A:C	50	100	1	0.3488
3:98152723:G:A	50	100	1	0.4003
3:98152745:G:A	50	100	0.99	0.0236
3:98152859:T:C	50	100	1	0.04248
3:98152934:T:C	50	100	1	0.0158
3:98152962:A:G	50	100	1	0.4003
3:98153055:T:C	50	98	1	0.3577
3:98153131:G:A	50	100	1	0.04248
3:98153222:A:G	50	100	1	0.3578
3:98153251:C:T	50	100	1	0.04248
3:98153303:T:C	50	100	1	0.04248
3:98153310:A:G	50	100	1	0.04248
3:98153377:T:C	50	98	1	0.3157
3:98153441:G:T	50	100	1	0.01888
3:98153444:G:A	50	100	1	0.0423
3:98153648:T:G	50	100	1	0.0423
3:98153745:T:C	50	100	1	0.0423
3:98153840:A:G	50	100	1	0.02324
3:98153972:A:G	50	100	1	0.0423
3:98153986:G:A	50	100	1	0.3578
3:98153991:A:G	50	100	1	0.04285
3:98154110:A:C	50	100	1	0.4001
3:98154113:A:G	50	100	1	0.01162
3:98154156:A:T	50	100	0.98	0.0423
3:98154258:C:A	50	100	1	0.04248
3:98154406:T:A	50	100	1	0.05447
3:98154483:C:G	50	100	1	0.3504
3:98154586:A:G	50	100	1	0.3079
3:98154736:G:T	50	100	1	0.01888
3:98154939:C:T	50	100	1	0.02324
3:98154991:C:T	50	100	1	0.02342
3:98154992:A:G	50	100	1	0.01235
3:98155022:A:T	50	98	0.98	0.3063
3:98155074:A:C	50	100	1	0.02342
3:98155078:T:C	50	100	1	0.02342
3:98155119:C:G	50	100	1	0.0216
3:98155174:A:C	50	100	1	0.3696
3:98155245:G:A	50	100	1	0.02342
3:98155398:C:G	50	100	1	0.3386
3:98155430:A:G	50	100	1	0.02342
3:98155532:G:T	50	100	1	0.02342
3:98155599:A:T	50	100	1	0.02342
3:98155682:A:T	50	100	1	0.02342
3:98155693:C:G	50	100	1	0.0236
3:98155735:A:G	50	100	1	0.37
3:98156519:G:A	50	100	1	0.01888
3:98156661:A:T	50	100	1	0.02614
3:98156923:A:G	50	100	1	0.199
3:98156956:G:T	50	100	1	0.02342
3:98157004:A:G	50	100	1	0.0236
3:98157102:G:C	50	100	1	0.02342
3:98157205:C:A	50	100	1	0.02342
3:98157206:A:G	50	100	1	0.02342
3:98157311:T:A	50	100	1	0.01598
3:98157312:T:A	50	100	0.97	0.03631
3:98157313:A:T	50	100	1	0.02614
3:98157463:T:C	50	100	1	0.02342
3:98157485:T:C	50	100	1	0.02324
3:98157713:T:G	50	100	1	0.02342
3:98157801:C:G	50	100	0.99	0.01561
3:98157887:C:T	50	100	1	0.02342
3:98157888:G:A	50	100	0.89	0.02433
3:98157911:C:T	50	100	1	0.01289
3:98158346:C:G	50	100	1	0.37
3:98158349:G:A	50	100	1	0.37
3:98158355:C:G	50	100	1	0.3702
3:98158362:C:G	50	100	1	0.3702
3:98158381:G:T	50	100	1	0.3704
3:98158395:C:G	50	100	1	0.3938
3:98158418:T:C	50	100	1	0.3706
3:98158427:C:T	50	100	1	0.3709
3:98158428:T:A	50	100	1	0.3709
3:98158464:G:A	50	100	1	0.3702
3:98158473:C:G	50	100	1	0.3702
3:98158490:A:G	50	100	1	0.3511
3:98158504:G:T	50	100	1	0.3698
3:98158611:C:T	50	100	1	0.3357
3:98158862:G:A	50	100	1	0.02342
3:98158928:T:C	50	100	1	0.01471
3:98158963:G:T	50	100	1	0.01888
3:98159088:T:C	50	100	1	0.02306
3:98159116:G:A	50	100	1	0.02306
3:98159119:C:T	50	100	1	0.2148
3:98159215:A:G	50	100	1	0.4149
3:98159230:T:A	50	100	1	0.02342
3:98159254:C:T	50	100	0.99	0.02215
3:98159309:G:A	50	100	1	0.02342
3:98159318:C:T	50	100	1	0.02342
3:98159384:T:C	50	100	1	0.3684
3:98159535:T:G	50	100	1	0.02342
3:98159545:A:T	50	100	0.98	0.3686
3:98159619:A:G	50	100	1	0.02306
3:98159673:G:C	50	100	1	0.02342
3:98159747:T:C	50	100	1	0.02342
3:98159896:T:C	50	100	1	0.01888
3:98159922:C:T	50	100	1	0.01979
3:98159958:T:C	50	100	1	0.3493
3:98160221:A:C	50	100	1	0.02342
3:98160395:A:G	50	100	1	0.02324
3:98160725:C:T	50	98	1	0.3177
3:98160771:A:G	50	100	1	0.02378
3:98160985:T:C	50	100	1	0.3916
3:98161108:G:A	50	100	1	0.01888
3:98161209:A:T	50	100	1	0.02342
3:98161210:C:T	50	100	1	0.02342
3:98161260:A:G	50	100	1	0.02342
3:98161337:T:C	50	100	1	0.3179
3:98161383:G:T	50	100	1	0.02324
3:98161512:T:C	50	100	1	0.01289
3:98161677:A:C	50	100	0.99	0.3491
3:98161798:G:A	50	100	1	0.02397
3:98161863:C:T	50	100	1	0.3755
3:98162026:T:G	50	100	0.98	0.215
3:98162088:A:G	50	100	1	0.02324
3:98162353:G:C	50	100	1	0.02342
3:98162362:A:T	50	100	1	0.02342
3:98162595:G:C	50	100	1	0.02342
3:98162702:G:T	50	100	1	0.02342
3:98162709:A:C	50	100	1	0.0187
3:98162854:C:T	50	100	1	0.01616
3:98163637:G:A	50	100	0.96	0.04194
3:98163647:A:G	50	100	1	0.01525
3:98163654:G:T	50	100	1	0.02269
3:98163708:C:T	50	100	1	0.3489
3:98163858:T:C	50	100	0.98	0.3575
3:98163933:G:A	50	100	1	0.3571
3:98164045:A:G	50	100	0.98	0.04303
3:98164069:A:G	50	100	1	0.02269
3:98164253:G:T	50	100	1	0.3985
3:98164395:G:A	49	100	0.99	0.2393
3:98164453:G:T	50	100	1	0.02633
3:98164461:A:G	50	100	1	0.02251
3:98164490:C:T	50	100	0.99	0.2393
3:98164746:C:T	50	100	1	0.02251
3:98164759:C:T	50	100	1	0.3967
3:98164809:A:C	50	100	1	0.3667
3:98164851:T:C	50	100	1	0.02251
3:98165124:C:A	50	100	1	0.3602
3:98165182:C:T	50	100	1	0.0216
3:98165256:C:T	50	98	0.81	0.02542
3:98165289:G:T	50	100	1	0.3555
3:98165506:C:A	50	100	1	0.3998
3:98165567:G:T	50	100	0.97	0.04503
3:98165624:T:G	50	100	1	0.04484
3:98165704:T:A	50	100	1	0.04484
3:98165712:C:T	50	100	1	0.04484
3:98165796:C:T	50	100	1	0.3508
3:98165808:C:T	50	100	1	0.02179
3:98166125:G:A	50	100	1	0.3549
3:98166142:C:A	50	100	1	0.2613
3:98166270:G:A	50	100	1	0.3508
3:98166340:C:G	50	100	0.99	0.3508
3:98166343:T:A	50	100	1	0.3508
3:98166383:T:G	50	100	1	0.04484
3:98166397:G:A	50	100	1	0.2997
3:98166553:T:G	50	98	0.98	0.1901
3:98166714:C:A	50	100	1	0.04484
3:98166994:A:G	50	100	1	0.02959
3:98167006:C:T	50	100	1	0.01053
3:98167035:T:C	50	100	1	0.3549
3:98167414:G:T	50	100	1	0.04521
3:98167523:C:T	50	100	0.92	0.0512
3:98167657:C:T	50	100	1	0.04484
3:98167658:A:G	50	100	1	0.04503
3:98167748:C:T	50	98	1	0.2613
3:98168032:A:T	50	100	1	0.04484
3:98168219:T:C	50	100	1	0.2997
3:98168232:A:G	50	100	1	0.04484
3:98168269:C:T	50	100	0.94	0.04267
3:98168449:A:G	50	100	1	0.3998
3:98168606:T:C	50	100	1	0.04484
3:98168651:C:G	50	100	1	0.3393
3:98168755:A:T	50	100	1	0.01507
3:98169020:C:T	50	96	0.9	0.0138
3:98169021:G:A	50	98	1	0.4009
3:98169126:C:A	50	100	1	0.04702
3:98169141:T:A	50	100	1	0.4297
3:98169198:A:T	50	100	1	0.4296
3:98169353:C:T	50	100	1	0.3553
3:98169493:C:T	50	100	1	0.2996
3:98169594:G:C	50	100	0.92	0.05229
3:98169679:C:T	50	100	1	0.04484
3:98169697:A:G	50	100	1	0.02959
3:98169700:T:C	50	100	1	0.04484
3:98169963:A:G	50	100	0.81	0.01507
3:98170103:A:G	50	100	0.98	0.04503
3:98170259:A:G	50	100	0.98	0.04503
3:98170468:A:T	50	100	0.98	0.04484
3:98170504:G:A	50	100	1	0.3519
3:98170564:A:G	50	100	0.98	0.04484
3:98170614:C:G	50	100	1	0.356
3:98170653:T:C	50	100	1	0.0118
3:98170672:T:C	50	100	0.98	0.04484
3:98170689:G:T	50	100	0.98	0.04484
3:98170744:C:T	50	100	0.98	0.04484
3:98170773:A:G	50	100	0.98	0.04484
3:98170780:T:C	50	100	0.98	0.04484
3:98170862:T:A	50	100	0.98	0.04484
3:98170865:C:A	50	100	0.98	0.04484
3:98170870:G:A	50	100	0.98	0.04503
3:98171515:C:A	50	100	1	0.4012
3:98171523:C:T	50	100	1	0.2696
3:98171620:T:G	50	100	1	0.3564
3:98171676:G:C	50	100	0.98	0.04484
3:98171698:A:G	50	100	0.98	0.04521
3:98171840:T:C	50	100	0.98	0.04503
3:98171866:G:A	50	98	1	0.4016
3:98171896:C:A	50	100	0.98	0.04503
3:98171987:A:G	50	100	0.99	0.4272
3:98172026:G:A	50	100	0.99	0.4018
3:98172074:C:A	50	100	1	0.3568
3:98172085:C:T	50	100	1	0.3568
3:98172162:A:G	50	100	1	0.3419
3:98172169:A:G	50	100	0.99	0.402
3:98172188:C:T	50	100	0.99	0.402
3:98172191:T:A	50	100	0.98	0.04521
3:98172305:G:A	50	100	0.99	0.4021
3:98172324:G:T	50	100	0.98	0.04521
3:98172340:C:G	50	100	0.99	0.4023
3:98172407:C:T	50	100	0.98	0.04521
3:98172522:G:A	50	100	1	0.01616
3:98172527:C:G	50	100	0.98	0.04521
3:98172756:A:T	50	100	0.8	0.01943
3:98172956:T:C	50	100	0.96	0.02306
3:98173002:C:T	50	100	0.99	0.4334
3:98173112:C:A	50	100	0.98	0.404
3:98173346:A:C	50	100	0.98	0.02578
3:98173363:A:T	50	100	1	0.01779
3:98173423:A:G	50	100	0.99	0.4052
3:98173450:C:T	50	100	0.99	0.4054
3:98173453:G:A	50	100	0.99	0.3942
3:98173455:T:A	50	100	1	0.02977
3:98173565:A:G	50	100	0.99	0.3566
3:98173618:G:A	50	100	0.99	0.4061
3:98173681:T:C	50	100	0.99	0.4065
3:98173721:C:A	50	100	1	0.04539
3:98173740:A:G	50	100	1	0.2961
3:98174002:A:C	50	100	1	0.4085
3:98174032:A:G	50	100	1	0.4085
3:98174122:G:T	50	100	0.99	0.4099
3:98174132:C:T	50	100	1	0.2524
3:98174137:C:T	50	100	1	0.04593
3:98174142:C:T	50	100	1	0.4107
3:98174146:C:T	50	98	0.76	0.03631
3:98174202:A:G	50	100	1	0.4118
3:98174214:C:T	50	100	1	0.4121
3:98174220:G:A	50	100	1	0.4118
3:98174236:G:A	50	100	1	0.4123
3:98174237:C:G	50	100	1	0.4129
3:98174251:C:T	50	100	0.99	0.4125
3:98174325:G:C	50	100	0.99	0.4136
3:98174345:T:C	50	100	0.99	0.413
3:98174355:C:T	50	100	0.95	0.02233
3:98174364:C:T	50	100	0.99	0.4136
3:98174402:A:C	50	100	0.99	0.443
3:98174430:G:C	50	100	0.99	0.4143
3:98174431:C:A	50	100	0.99	0.4149
3:98174441:C:T	50	100	0.99	0.4141
3:98174519:A:G	50	98	0.99	0.4132
3:98174610:G:T	50	100	0.99	0.4112
3:98174640:G:C	50	100	1	0.04575
3:98174641:G:A	50	100	1	0.04575
3:98174661:G:A	50	98	0.99	0.4136
3:98174667:C:T	50	98	0.99	0.4138
3:98174685:G:A	50	98	0.98	0.4136
3:98174900:C:T	50	100	0.98	0.4159
3:98175217:A:G	43	100	1	0.04666
3:98175337:G:A	50	90	0.98	0.2455
3:98175442:A:G	48	91.7	0.98	0.2496
3:98175640:G:A	50	94	0.98	0.2451
3:98175823:G:A	50	100	1	0.04684
3:98175950:G:T	50	100	1	0.03105
3:98176015:A:C	45	93.3	0.99	0.2585
3:98176474:T:C	50	100	1	0.01761
3:98176518:A:G	50	98	1	0.05537
3:98176554:G:A	50	100	1	0.04684
3:98176555:C:T	49	100	1	0.01107
3:98176591:T:G	50	100	0.99	0.2633
3:98176672:A:G	50	100	0.98	0.0118
3:98176677:G:A	50	96	0.99	0.4141
3:98176709:A:G	50	96	1	0.284
3:98176715:C:G	50	100	1	0.02887
3:98176733:G:A	50	100	1	0.02905
3:98176734:G:C	50	96	1	0.4123
3:98176885:G:C	50	96	1	0.4121
3:98176902:G:A	50	100	0.89	0.02251
3:98176922:C:G	50	96	1	0.4119
3:98176978:A:T	50	96	1	0.4125
3:98177000:C:T	50	96	1	0.4112
3:98177143:T:C	48	91.7	1	0.4116
3:98177182:A:G	50	96	0.8	0.02669
3:98177219:A:C	49	93.9	1	0.4112
3:98177282:T:G	50	96	1	0.283
3:98177317:A:C	50	96	1	0.4116
3:98177348:T:C	50	100	0.95	0.02796
3:98177399:G:A	50	100	1	0.04611
3:98177457:C:T	50	96	0.99	0.2941
3:98177473:C:G	50	100	0.99	0.02233
3:98177496:T:C	50	100	1	0.04611
3:98177549:T:C	50	96	1	0.3629
3:98177566:G:A	50	96	1	0.2941
3:98177633:C:G	50	100	0.84	0.01017
3:98177662:G:A	50	96	1	0.4089
3:98177667:G:A	50	100	0.97	0.02524
3:98177696:C:T	50	96	1	0.409
3:98177770:G:A	50	100	1	0.04611
3:98177783:G:A	50	96	1	0.4096
3:98177787:G:T	49	100	1	0.04611
3:98177810:T:A	50	100	1	0.05683
3:98177820:C:T	50	96	1	0.4049
3:98177928:C:T	50	96	0.99	0.4096
3:98178028:C:T	50	100	0.99	0.04611
3:98178043:C:G	50	100	0.98	0.04539
3:98178064:G:C	50	96	1	0.2939
3:98178160:C:T	50	94	0.99	0.4098
3:98178168:T:G	50	94	0.98	0.4196
3:98178178:C:A	50	100	0.98	0.04593
3:98178305:T:C	50	92	0.98	0.4092
3:98178347:G:C	43	79.1	0.98	0.4089
3:98178364:T:C	46	78.3	0.99	0.3635
3:98178394:T:C	50	86	0.98	0.4083
3:98178631:C:T	45	86.7	0.98	0.4085
3:98178661:A:G	49	91.8	0.99	0.2948
3:98178674:A:G	50	98	1	0.04684
3:98178691:A:T	50	96	0.99	0.3617
3:98178779:T:C	50	96	0.99	0.3615
3:98178780:G:A	50	100	0.98	0.04557
3:98178811:G:T	50	96	0.99	0.4072
3:98178928:C:T	49	83.7	0.98	0.407
3:98178975:A:C	44	75	0.99	0.4063
3:98179009:G:T	48	83.3	0.99	0.4072
3:98179091:G:C	50	96	0.99	0.4072
3:98179148:G:C	49	93.9	0.9	0.04248
3:98179207:C:T	50	92	0.99	0.4029
3:98179226:T:A	50	100	0.97	0.04557
3:98179320:T:G	46	93.5	1	0.2952
3:98179510:A:T	50	88	0.99	0.4074
3:98179529:A:T	50	90	0.99	0.4072
3:98179551:G:T	50	96	0.99	0.4069
3:98179730:A:G	50	100	0.99	0.05719
3:98179736:A:T	50	96	0.99	0.4061
3:98179783:C:T	50	80	0.99	0.406
3:98179785:C:T	50	82	0.99	0.4052
3:98179790:G:A	50	82	0.99	0.4052
3:98179828:A:T	50	100	0.99	0.01525
3:98179921:T:G	50	98	0.99	0.4045
3:98179993:C:A	50	98	1	0.404
3:98180015:T:C	50	96	1	0.404
3:98180044:A:T	50	100	0.98	0.04521
3:98180048:A:T	50	98	0.99	0.4036
3:98180049:C:T	50	100	0.98	0.04521
3:98180055:A:T	50	98	0.99	0.4034
3:98180068:C:G	50	98	0.99	0.4321
3:98180071:A:C	50	100	1	0.01053
3:98180091:G:T	49	95.9	1	0.3575
3:98180094:G:T	49	98	0.99	0.05719
3:98180170:C:G	50	98	1	0.4027
3:98180274:A:G	50	98	1	0.4027
3:98180281:C:T	50	98	1	0.3531
3:98180450:A:C	50	98	1	0.3417
3:98180562:G:A	50	98	0.98	0.2137
3:98180575:T:C	50	98	1	0.4021
3:98180584:T:C	50	100	0.99	0.04521
3:98180588:C:T	50	98	1	0.402
3:98180589:T:G	50	98	1	0.402
3:98180632:T:A	50	100	1	0.01452
3:98180661:G:A	50	100	0.96	0.01507
3:98180691:C:G	50	98	1	0.4016
3:98180759:C:T	50	100	1	0.01598
3:98180790:A:G	50	98	1	0.431
3:98180804:C:A	50	98	1	0.3522
3:98180925:C:T	50	98	1	0.4012
3:98181070:C:A	50	100	1	0.2654
3:98181078:C:G	50	100	0.99	0.05737
3:98181165:G:T	50	100	1	0.04503
3:98181168:C:T	50	100	1	0.4009
3:98181203:A:C	50	100	1	0.4009
3:98181216:A:G	50	100	0.94	0.01761
3:98181279:C:T	50	100	1	0.04484
3:98181412:G:A	50	100	1	0.4003
3:98181506:G:T	50	100	1	0.4001
3:98181548:A:G	50	100	1	0.04684
3:98181724:A:T	50	100	1	0.4001
3:98181742:C:G	50	100	1	0.04684
3:98181781:G:A	50	100	1	0.02324
3:98181783:A:G	50	100	1	0.2654
3:98181882:G:T	50	100	1	0.02324
3:98181886:G:A	50	100	1	0.2907
3:98181906:C:A	50	100	1	0.01235
3:98182008:G:A	50	82	0.92	0.3088
3:98182032:A:G	50	98	1	0.4001
3:98182091:A:G	50	100	1	0.3998
3:98182221:T:C	50	100	1	0.3005
3:98182419:C:A	50	100	1	0.3549
3:98182461:C:T	50	98	0.98	0.1901
3:98182539:A:C	50	100	1	0.3998
3:98182605:T:G	50	100	1	0.3998
3:98182695:A:G	50	100	1	0.04484
3:98182856:C:A	50	100	1	0.3998
3:98182862:T:G	50	100	1	0.3998
3:98182986:G:C	50	100	1	0.4018
3:98183129:A:G	50	100	1	0.3998
3:98183154:A:T	50	100	0.99	0.05719
3:98183155:T:C	50	100	1	0.3996
3:98183156:G:A	50	100	1	0.0118
3:98183161:T:A	50	100	1	0.3996
3:98183443:C:A	50	96	0.98	0.2153
3:98183616:T:C	50	98	1	0.3998
3:98183620:G:T	50	98	1	0.4294
3:98183723:G:A	50	100	1	0.3998
3:98183874:A:C	50	100	1	0.0216
3:98183985:G:C	50	100	1	0.3998
3:98184037:A:G	50	100	0.94	0.04267
3:98184091:C:T	50	100	1	0.27
3:98184117:A:G	50	100	0.99	0.3998
3:98184193:C:T	50	100	1	0.01652
3:98184245:C:T	50	100	0.83	0.01652
3:98184247:C:T	50	98	1	0.02959
3:98184249:C:T	50	96	0.99	0.4005
3:98184461:T:G	50	100	1	0.02941
3:98184530:A:G	50	100	0.99	0.3555
3:98184609:A:G	50	100	0.98	0.04484
3:98184756:A:C	50	100	1	0.2749
3:98184799:T:C	50	100	0.99	0.3568
3:98184822:T:A	50	100	0.98	0.04484
3:98184934:A:G	50	100	0.99	0.3455
3:98185094:T:G	50	100	0.98	0.392
3:98185155:A:G	50	98	0.98	0.3929
3:98185348:G:A	50	96	0.97	0.3767
3:98185354:A:G	50	96	0.98	0.3288
3:98185358:C:T	50	96	0.97	0.3765
3:98185403:T:G	50	96	0.98	0.4063
3:98185412:T:C	50	96	0.98	0.406
3:98185413:G:A	50	96	0.98	0.406
3:98185449:G:C	50	94	0.98	0.3451
3:98185535:T:C	50	92	0.98	0.4072
3:98185568:C:G	50	94	0.98	0.4099
3:98185609:G:A	50	94	0.98	0.4098
3:98185661:T:A	50	94	0.98	0.4105
3:98185687:A:G	50	96	0.99	0.2511
3:98185711:G:A	50	94	0.98	0.4139
3:98185719:T:G	50	94	0.98	0.4129
3:98185750:T:G	50	94	0.98	0.4099
3:98185772:A:G	50	94	0.98	0.417
3:98185829:A:C	50	94	0.98	0.3914
3:98185836:T:C	50	94	0.98	0.3914
3:98186041:A:G	50	96	0.98	0.4021
3:98186067:C:T	50	96	0.98	0.4025
3:98186102:A:G	50	88	0.96	0.435
3:98186104:T:G	50	94	0.72	0.04739
3:98186117:C:T	50	100	1	0.03431
3:98186121:A:T	50	94	0.98	0.4025
3:98186188:G:A	50	94	0.98	0.4021
3:98186193:C:G	50	94	0.98	0.4032
3:98186296:A:C	50	100	0.97	0.02887
3:98186372:C:T	50	98	0.98	0.4354
3:98186446:C:T	50	100	0.92	0.03522
3:98187231:G:A	50	100	1	0.01507
3:98187546:G:A	50	100	0.96	0.01198
3:98187802:C:A	50	98	0.78	0.02524
3:98188249:C:G	50	98	0.95	0.2752
3:98188312:A:T	50	100	1	0.01471
3:98188318:A:T	50	98	0.98	0.04285
3:98188515:G:A	50	98	0.98	0.2384
3:98188632:C:T	50	100	0.97	0.1091
3:98188709:C:A	50	98	0.99	0.4408
3:98188737:A:G	50	96	0.98	0.4395
3:98188743:G:A	50	96	0.99	0.4399
3:98188824:T:C	50	96	0.98	0.4403
3:98188825:G:C	50	96	0.98	0.4408
3:98188884:G:A	50	98	0.98	0.4394
3:98188955:C:T	50	100	1	0.02433
3:98189005:A:G	50	98	0.98	0.4375
3:98189064:G:A	50	98	0.98	0.4301
3:98189130:A:G	50	98	0.98	0.4297
3:98189138:T:C	50	98	0.98	0.4297
3:98189153:A:C	50	98	0.97	0.4299
3:98189157:A:C	50	98	0.98	0.4301
3:98189221:T:C	50	98	0.99	0.4306
3:98189279:A:G	50	98	0.99	0.4294
3:98189299:G:A	50	98	0.99	0.4294
3:98189365:G:T	50	98	0.99	0.4292
3:98189391:A:G	50	98	0.99	0.4294
3:98189460:G:C	50	98	0.99	0.4292
3:98189470:C:T	50	100	0.99	0.2912
3:98189506:T:C	50	98	0.99	0.4359
3:98189537:C:T	50	98	0.99	0.4288
3:98189605:C:G	50	98	0.99	0.4292
3:98189656:T:C	50	100	1	0.03631
3:98189820:C:T	50	100	0.99	0.4283
3:98189876:A:G	50	100	1	0.4288
3:98190009:C:G	50	100	0.99	0.4285
3:98190017:A:G	50	100	1	0.4285
3:98190056:G:C	50	100	1	0.4283
3:98190077:C:T	50	100	1	0.4285
3:98190087:C:T	50	100	1	0.429
3:98190178:G:A	50	100	1	0.4285
3:98190187:C:T	50	100	0.94	0.05138
3:98190228:C:T	50	100	0.99	0.4365
3:98190230:A:G	50	100	1	0.4286
3:98190244:G:A	50	100	1	0.4365
3:98190281:A:C	50	100	0.99	0.3987
3:98190348:G:A	49	100	0.99	0.4296
3:98190369:A:G	50	100	0.99	0.4299
3:98190497:C:T	50	100	0.99	0.4299
3:98190503:C:G	50	100	0.99	0.4308
3:98190506:C:T	50	100	0.99	0.4385
3:98190507:A:G	50	100	0.99	0.4314
3:98190592:G:T	50	100	1	0.02814
3:98190602:G:A	50	100	0.99	0.43120000000000003
3:98190659:T:A	50	100	0.99	0.4321
3:98190680:C:T	50	100	0.99	0.4317
3:98190685:G:A	50	100	0.99	0.4319
3:98190690:G:A	50	100	0.99	0.4751
3:98190748:T:C	50	100	0.99	0.4314
3:98190822:C:A	50	100	0.99	0.4317
3:98190935:A:C	50	100	0.99	0.4314
3:98190980:T:C	50	100	0.99	0.4301
3:98191006:C:T	50	100	1	0.01507
3:98191078:T:C	50	100	0.99	0.4308
3:98191100:C:T	50	100	0.99	0.4385
3:98191157:T:C	50	100	0.84	0.04666
3:98191331:C:T	50	100	0.99	0.431
3:98191385:G:A	50	100	0.99	0.4388
3:98191424:A:T	50	100	0.99	0.4314
3:98191448:C:A	50	100	0.99	0.439
3:98191534:A:C	50	100	0.99	0.4314
3:98191580:T:C	50	100	0.99	0.4317
3:98191589:T:C	50	100	0.99	0.43120000000000003
3:98191662:T:C	50	100	0.99	0.4314
3:98191746:C:G	50	100	0.99	0.4319
3:98191771:C:T	50	100	0.99	0.4323
3:98191772:C:G	50	100	0.99	0.4319
3:98191780:C:T	50	100	0.99	0.4317
3:98191786:C:A	50	100	0.99	0.4317
3:98191814:C:T	50	100	0.99	0.4319
3:98191821:G:A	50	100	0.99	0.4317
3:98191835:A:G	50	100	0.99	0.4321
3:98191880:C:T	50	100	0.99	0.4321
3:98191946:C:A	50	98	0.99	0.4319
3:98191976:T:C	49	100	0.99	0.4308
3:98192064:C:T	49	100	0.99	0.43120000000000003
3:98192199:T:C	50	100	0.99	0.4296
3:98192214:C:T	50	100	0.99	0.4294
3:98192323:A:G	50	100	0.99	0.4296
3:98192346:T:C	50	100	1	0.03595
3:98192359:G:A	50	100	0.99	0.4286
3:98192382:C:T	50	100	0.99	0.4286
3:98192407:G:A	50	100	1	0.03667
3:98192503:A:C	50	100	0.99	0.4379
3:98192533:C:T	50	100	0.99	0.1723
3:98192534:G:A	50	100	1	0.03667
3:98192634:C:T	50	100	0.99	0.4288
3:98192648:T:C	50	100	0.99	0.429
3:98192649:G:C	50	100	0.99	0.4286
3:98192726:T:C	50	100	0.99	0.392
3:98192770:C:G	50	100	0.99	0.4286
3:98192851:A:T	50	100	0.99	0.4288
3:98192871:C:T	50	100	0.99	0.4286
3:98192876:A:G	50	100	1	0.03667
3:98192897:G:A	50	100	0.99	0.4285
3:98192915:A:C	50	100	1	0.0285
3:98192956:A:G	50	100	0.99	0.4288
3:98193072:T:C	50	100	0.99	0.429
3:98193073:G:A	50	100	0.99	0.4288
3:98193138:C:T	50	100	1	0.01489
3:98193162:G:A	50	100	1	0.03086
3:98193165:T:A	50	100	1	0.4365
3:98193184:C:G	50	100	1	0.2333
3:98193190:G:C	50	100	0.99	0.3831
3:98193202:T:A	50	100	1	0.3916
3:98193301:C:T	50	100	1	0.4288
3:98193314:G:A	50	100	1	0.4337
3:98193338:G:A	50	100	1	0.4283
3:98193443:G:C	50	100	1	0.4281
3:98193449:C:T	50	100	1	0.4281
3:98193498:G:A	50	100	1	0.4274
3:98193550:C:T	50	100	1	0.4348
3:98193602:C:T	50	100	0.95	0.02124
3:98193674:C:T	50	100	1	0.4274
3:98193837:T:G	50	100	1	0.427
3:98194022:T:C	50	98	1	0.4276
3:98194056:C:T	50	100	1	0.2357
3:98194093:A:G	50	100	1	0.4274
3:98194145:G:A	50	100	1	0.4268
3:98194163:T:C	50	98	1	0.4268
3:98194186:G:T	50	100	1	0.427
3:98194209:A:G	50	100	1	0.4357
3:98194249:T:C	50	100	1	0.4272
3:98194267:T:C	50	100	1	0.4274
3:98194269:T:A	50	100	1	0.4276
3:98194290:T:C	50	98	0.85	0.03032
3:98194342:T:A	50	100	1	0.4348
3:98194367:G:A	50	98	0.95	0.0345
3:98194407:A:G	50	100	1	0.4279
3:98194453:T:C	50	100	1	0.4281
3:98194475:G:T	50	100	1	0.4281
3:98194516:G:A	50	100	1	0.4279
3:98194524:C:A	50	100	1	0.4277
3:98194572:C:T	50	100	1	0.3824
3:98194589:G:A	50	100	1	0.4279
3:98194595:T:C	50	100	1	0.4281
3:98194604:T:C	50	100	1	0.4279
3:98194619:T:G	50	100	1	0.4354
3:98194638:A:G	50	100	1	0.4274
3:98194751:C:T	50	100	1	0.4345
3:98194780:G:A	50	100	1	0.427
3:98194815:A:G	50	100	1	0.0285
3:98195068:C:T	50	100	1	0.01489
3:98195071:A:G	50	100	1	0.4268
3:98195080:C:T	50	100	1	0.03123
3:98195091:C:T	50	100	1	0.0285
3:98195164:T:G	50	100	0.99	0.4268
3:98195213:A:G	50	100	0.89	0.01561
3:98195228:C:G	50	100	1	0.4272
3:98195266:C:T	50	100	1	0.4279
3:98195273:G:A	50	100	1	0.4276
3:98195288:T:C	50	100	1	0.4268
3:98195424:T:G	50	100	0.99	0.4345
3:98195454:C:T	50	100	0.99	0.4263
3:98195460:C:T	50	100	1	0.01489
3:98195474:G:A	50	100	0.99	0.4341
3:98195553:C:T	50	100	0.93	0.04902
3:98195593:C:T	50	100	1	0.4267
3:98195613:C:T	50	100	1	0.0216
3:98195753:C:T	50	100	1	0.4265
3:98195792:C:G	50	100	1	0.02487
3:98195908:A:G	50	100	1	0.427
3:98195970:A:T	50	100	1	0.4272
3:98196099:G:T	50	100	1	0.419
3:98196177:A:G	50	100	1	0.4341
3:98196238:C:T	40	97.5	0.91	0.01997
3:98196382:T:G	50	98	1	0.04303
3:98196447:T:C	50	100	1	0.4341
3:98196474:A:G	50	100	1	0.02487
3:98196543:T:C	50	100	1	0.4341
3:98196801:T:C	50	100	1	0.04267
3:98196885:C:A	50	100	1	0.02505
3:98196916:T:C	50	100	1	0.4768
3:98196924:T:A	50	98	0.85	0.02542
3:98196929:T:C	50	100	1	0.4341
3:98196981:C:T	50	100	1	0.4769
3:98197206:A:C	50	100	1	0.4339
3:98197220:A:G	50	100	1	0.4188
3:98197314:A:G	50	100	0.9	0.02306
3:98197387:A:G	50	100	1	0.4343
3:98197507:T:C	50	100	1	0.1725
3:98197531:A:G	50	98	1	0.4343
3:98197543:T:C	50	98	1	0.4343
3:98197547:A:C	50	100	1	0.4341
3:98197556:A:T	50	100	1	0.01489
3:98197771:G:A	50	100	0.99	0.4339
3:98197848:C:T	50	100	1	0.02487
3:98197890:A:G	50	100	1	0.4341
3:98197933:C:G	50	100	1	0.01071
3:98197938:A:C	50	100	1	0.4341
3:98197943:A:G	50	100	1	0.4341
3:98197944:C:T	50	100	1	0.4341
3:98198046:A:G	50	100	1	0.0216
3:98198382:G:A	50	100	1	0.04267
3:98198412:T:C	50	100	1	0.4339
3:98198431:A:C	50	100	0.92	0.01507
3:98198468:T:G	50	100	1	0.03686
3:98198689:C:G	50	100	1	0.0138
3:98198744:A:T	50	98	1	0.04267
3:98198801:C:T	50	100	0.97	0.07099
3:98198861:T:C	50	100	1	0.3805
3:98198884:C:T	50	100	1	0.01489
3:98198941:C:T	50	100	1	0.3807
3:98198944:A:G	50	100	1	0.4424
3:98199378:T:A	50	100	1	0.04575
3:98199423:C:T	50	100	1	0.4421
3:98199716:G:C	50	100	1	0.3969
3:98199770:C:T	50	100	1	0.476
3:98200008:C:T	50	100	1	0.03359
3:98200009:G:A	50	100	1	0.476
3:98200016:C:T	50	100	0.99	0.04702
3:98200039:C:T	50	100	1	0.476
3:98200103:T:C	50	100	1	0.3965
3:98200289:A:G	50	100	1	0.4762
3:98200304:T:C	50	100	1	0.4773
3:98200316:G:C	50	100	1	0.4762
3:98200388:T:C	50	100	1	0.4762
3:98200409:C:G	50	100	1	0.03359
3:98200414:A:T	50	100	1	0.4762
3:98200504:T:A	50	100	1	0.4762
3:98200506:A:G	50	100	1	0.1727
3:98200519:G:A	50	100	1	0.4762
3:98200566:G:A	50	100	1	0.4455
3:98200619:A:G	50	100	1	0.4426
3:98200764:C:T	50	100	1	0.02887
3:98200785:A:T	50	100	1	0.476
3:98200929:T:C	50	98	1	0.4766
3:98200941:T:C	50	98	0.99	0.476
3:98200961:A:C	50	100	1	0.3805
3:98201108:T:C	50	100	1	0.2444
3:98201170:A:G	50	100	1	0.04575
3:98201480:C:G	50	100	1	0.03341
3:98201667:A:G	50	100	1	0.2444
3:98201719:G:A	50	100	1	0.2444
3:98201789:T:C	50	100	1	0.476
3:98201790:G:A	50	100	1	0.476
3:98201872:T:A	50	100	1	0.2498
3:98201930:C:T	50	100	1	0.2355
3:98201931:G:A	50	100	1	0.03359
3:98202018:C:T	50	100	1	0.476
3:98202042:G:A	50	100	1	0.4759
3:98202053:C:T	50	100	0.96	0.1044
3:98202140:C:A	50	100	1	0.476
3:98202262:G:C	50	100	1	0.06191
3:98202370:C:G	50	100	1	0.4759
3:98202430:A:G	50	100	1	0.4757
3:98202524:C:T	50	100	1	0.4764
3:98202568:A:G	50	100	1	0.4775
3:98202673:G:A	50	100	0.98	0.4824
3:98202676:A:T	50	100	0.98	0.4824
3:98202677:T:C	50	100	0.98	0.4826
3:98202708:G:C	50	100	1	0.03377
3:98202733:T:A	50	100	1	0.03359
3:98202955:C:T	50	100	1	0.03359
3:98202997:A:C	50	100	1	0.3891
3:98203046:C:T	50	100	1	0.03359
3:98203063:C:T	50	100	0.97	0.03649
3:98203142:G:T	50	100	1	0.02487
3:98203275:C:A	50	100	1	0.03359
3:98203280:A:G	50	100	1	0.03359
3:98203337:C:G	50	100	1	0.4426
3:98203404:T:C	50	100	1	0.03341
3:98203410:T:C	50	100	1	0.476
3:98203425:G:T	50	100	1	0.03341
3:98203668:A:T	50	100	1	0.03341
3:98203795:C:T	50	100	1	0.02487
3:98203856:T:C	50	100	1	0.03341
3:98203986:T:G	50	100	1	0.03377
3:98203992:G:T	50	100	1	0.03341
3:98204036:A:G	50	98	1	0.476
3:98204056:G:A	50	100	1	0.03341
3:98204079:G:T	50	100	1	0.04557
3:98204273:A:G	50	100	1	0.3809
3:98204356:C:T	50	100	0.98	0.03341
3:98204471:A:G	50	100	0.96	0.05283
3:98204521:C:A	50	100	1	0.03341
3:98204626:C:A	50	100	1	0.4757
3:98204647:A:G	50	100	1	0.0354
3:98204681:T:C	50	100	1	0.03377
3:98204736:A:G	50	100	1	0.03341
3:98204893:A:G	50	100	1	0.03341
3:98205009:C:A	50	100	1	0.1137
3:98205133:T:C	50	100	1	0.03341
3:98205200:T:G	50	100	1	0.03341
3:98205201:C:G	50	100	1	0.2353
3:98205432:T:C	50	100	1	0.03341
3:98205520:A:G	50	100	0.99	0.4759
3:98205614:G:A	50	100	1	0.03359
3:98205708:T:A	50	100	1	0.4755
3:98205812:G:T	50	100	1	0.2355
3:98205840:A:G	50	100	1	0.03341
3:98205844:C:T	50	100	1	0.2411
3:98205954:A:G	50	100	1	0.03341
3:98205998:G:A	50	100	1	0.03341
3:98206230:G:A	50	100	1	0.03359
3:98206358:G:A	50	98	1	0.3809
3:98206422:G:A	50	100	1	0.03395
3:98206473:T:C	50	100	1	0.03341
3:98206545:T:C	50	100	1	0.03341
3:98206572:A:G	50	100	1	0.03341
3:98206883:G:C	50	100	1	0.3805
3:98207061:T:G	50	100	0.94	0.03068
3:98207066:A:T	50	100	0.95	0.03268
3:98207105:G:A	50	100	1	0.03341
3:98207120:T:A	50	100	1	0.03341
3:98207177:C:T	50	100	1	0.03395
3:98207267:C:T	50	100	0.96	0.1057
3:98207309:A:C	50	100	1	0.03377
3:98207377:T:C	50	100	1	0.3805
3:98207510:A:G	50	100	1	0.3965
3:98207656:T:C	50	100	1	0.01307
3:98207696:G:A	50	100	1	0.03341
3:98207752:T:G	50	100	0.98	0.03431
3:98207777:G:A	50	98	1	0.03341
3:98207781:A:G	50	100	1	0.2355
3:98207831:A:G	50	96	0.88	0.03177
3:98207849:C:T	48	93.8	0.98	0.232
3:98207862:G:C	50	94	1	0.03123
3:98207925:G:A	50	100	1	0.04158
3:98207998:T:G	50	100	1	0.03341
3:98208216:G:C	50	100	1	0.03341
3:98208485:C:T	50	100	1	0.3965
3:98208577:G:A	50	100	1	0.03341
3:98208694:A:C	50	100	1	0.03123
3:98208833:G:T	50	100	1	0.4757
3:98208840:T:C	50	100	1	0.4757
3:98208940:G:A	50	100	1	0.03341
3:98208950:A:G	50	100	1	0.03341
3:98208959:A:G	50	100	1	0.03359
3:98208960:G:A	50	100	1	0.03359
3:98208974:G:C	50	100	1	0.03341
3:98209069:T:A	50	98	0.94	0.02633
3:98209295:A:G	50	100	0.99	0.4766
3:98209332:T:C	50	100	1	0.3809
3:98209681:A:G	50	100	1	0.2801
3:98209702:T:C	50	100	1	0.2801
3:98209936:A:G	50	100	1	0.2801
3:98209952:G:T	50	100	0.9	0.01652
3:98210062:C:T	50	100	1	0.2801
3:98210099:G:A	50	100	1	0.3807
3:98210142:C:T	50	100	1	0.2355
3:98210158:G:A	50	100	1	0.2809
3:98210200:C:T	50	100	1	0.3889
3:98210212:A:T	50	100	1	0.2801
3:98210324:T:C	50	98	0.99	0.2355
3:98210378:C:A	50	100	1	0.01489
3:98210726:A:C	50	100	1	0.3807
3:98210729:T:G	50	100	1	0.28
3:98210773:G:A	50	100	1	0.28
3:98210841:C:T	50	100	0.99	0.04248
3:98210947:C:T	50	100	1	0.2502
3:98211020:C:T	50	100	1	0.28
3:98211366:T:C	50	100	1	0.28
3:98211436:C:T	50	100	1	0.03341
3:98211576:G:A	50	100	1	0.0285
3:98211582:G:A	50	100	0.96	0.05338
3:98212173:A:G	50	100	1	0.02487
3:98212217:G:A	50	98	0.98	0.3916
3:98212261:G:A	49	77.6	0.94	0.2672
3:98212708:T:A	50	100	1	0.1069
3:98212780:G:A	50	100	1	0.07135
3:98212809:C:G	50	100	1	0.03341
3:98212961:C:T	50	100	1	0.0305
3:98212964:A:G	50	100	1	0.1069
3:98213145:G:T	50	100	1	0.1069
3:98213209:C:T	50	100	1	0.2357
3:98213237:G:A	50	100	1	0.1069
3:98213251:T:C	50	100	1	0.1069
3:98213340:C:T	50	100	1	0.3807
3:98213427:C:T	50	100	1	0.3301
3:98213495:T:C	50	100	1	0.1069
3:98213501:C:T	50	100	1	0.07879
3:98213533:C:T	50	100	1	0.01489
3:98213596:T:G	50	100	1	0.01489
3:98213706:C:T	50	100	1	0.1069
3:98213711:G:A	50	100	1	0.2511
3:98213720:C:T	50	100	0.95	0.02324
3:98213817:G:A	50	100	1	0.02487
3:98213822:A:T	50	100	1	0.1732
3:98213830:C:T	50	100	1	0.1073
3:98213834:G:A	50	100	1	0.1069
3:98213946:A:C	50	98	1	0.4592
3:98213947:T:C	50	98	1	0.4592
3:98213949:C:T	50	98	1	0.4593
3:98214023:G:T	50	100	1	0.1069
3:98214050:C:T	50	100	1	0.1069
3:98214333:C:G	50	100	1	0.1069
3:98214401:G:A	50	100	0.95	0.02342
3:98214444:C:A	50	100	1	0.3891
3:98214539:A:G	50	100	1	0.1069
3:98214549:T:C	50	100	1	0.2502
3:98214563:G:C	50	100	1	0.2502
3:98214615:C:A	50	100	1	0.03341
3:98214666:T:G	49	100	1	0.07117
3:98214729:T:C	50	100	1	0.1069
3:98214774:T:C	50	100	1	0.1069
3:98214776:T:G	50	100	1	0.07879
3:98214798:T:C	50	100	1	0.1069
3:98214857:T:C	50	100	1	0.3891
3:98214861:G:A	50	100	1	0.3889
3:98214932:G:A	50	100	0.91	0.01652
3:98215047:A:T	50	100	1	0.07117
3:98215115:C:T	50	100	1	0.1069
3:98215276:C:G	50	100	1	0.2502
3:98215397:G:A	50	100	1	0.2507
3:98215516:A:C	50	100	1	0.1069
3:98215525:C:T	50	100	1	0.1069
3:98215538:A:G	50	100	1	0.1069
3:98215667:C:T	50	100	1	0.04539
3:98215677:A:G	50	100	1	0.3891
3:98215723:T:C	50	100	0.98	0.07879
3:98215775:T:A	50	100	0.97	0.0394
3:98215805:C:A	50	100	1	0.1069
3:98215849:G:A	50	100	1	0.2513
3:98215955:T:C	50	100	1	0.1069
3:98216058:G:A	50	100	1	0.07879
3:98216117:G:C	49	100	1	0.1069
3:98216281:T:G	50	100	1	0.1069
3:98216472:T:C	50	100	1	0.1069
3:98216767:T:C	50	100	1	0.07843
3:98216773:A:G	50	100	1	0.07879
3:98216777:A:G	50	100	1	0.07843
3:98216801:T:A	50	100	0.98	0.07861
3:98216925:C:A	50	100	1	0.07843
3:98217057:T:C	50	100	1	0.3891
3:98217077:A:T	50	100	0.98	0.39
3:98217083:T:C	50	100	1	0.3891
3:98217160:G:A	50	100	1	0.3891
3:98217201:G:C	50	100	1	0.07117
3:98217305:C:T	50	100	1	0.3891
3:98217405:T:C	50	100	1	0.3891
3:98217420:A:G	50	100	1	0.3893
3:98217489:A:G	50	100	1	0.1734
3:98217514:G:C	50	100	1	0.3894
3:98217542:T:C	50	100	1	0.3893
3:98217646:A:G	50	100	1	0.3894
3:98217656:G:A	50	100	1	0.3894
3:98217687:T:C	50	100	1	0.136
3:98217690:A:T	50	100	1	0.4744
3:98217746:C:T	50	100	1	0.3894
3:98217755:A:T	50	100	1	0.136
3:98217816:G:A	50	100	1	0.3893
3:98217850:G:C	50	100	1	0.07825
3:98217902:T:A	50	98	1	0.3893
3:98217919:T:C	50	100	1	0.3809
3:98217921:G:A	50	100	1	0.173
3:98217976:C:T	50	100	1	0.3896
3:98218118:T:C	50	100	1	0.3891
3:98218126:T:C	50	100	1	0.3894
3:98218179:T:C	50	100	1	0.3898
3:98218180:C:A	50	100	1	0.3894
3:98218191:A:G	50	100	1	0.3896
3:98218201:G:A	50	100	1	0.3891
3:98218324:G:A	50	100	1	0.3891
3:98218510:A:C	50	100	0.98	0.06191
3:98218530:A:G	50	100	1	0.3889
3:98218556:C:G	49	100	1	0.06173
3:98218564:A:C	50	100	1	0.3885
3:98218612:C:A	50	100	1	0.3885
3:98218701:C:T	50	100	1	0.3885
3:98218812:T:C	50	100	1	0.3883
3:98218871:C:T	50	100	1	0.3883
3:98218977:G:T	50	98	1	0.3885
3:98219060:T:G	50	100	1	0.07117
3:98219120:T:G	50	100	1	0.1363
3:98219206:A:T	50	100	1	0.3887
3:98219276:C:A	50	100	1	0.1363
3:98219311:G:A	50	100	0.98	0.01107
3:98219381:C:T	50	100	1	0.05773
3:98219479:T:A	50	100	1	0.07861
3:98219545:C:T	50	100	1	0.3887
3:98219572:T:C	50	100	1	0.3885
3:98219583:T:C	50	100	1	0.3885
3:98219641:T:A	50	100	0.98	0.3882
3:98219714:A:G	50	100	1	0.3889
3:98219730:C:A	50	100	1	0.3893
3:98219829:A:G	50	100	1	0.3885
3:98219847:C:G	50	100	1	0.3885
3:98219986:T:C	50	100	1	0.4749
3:98220044:C:T	50	100	1	0.3885
3:98220060:A:C	50	100	1	0.3885
3:98220260:T:C	50	100	1	0.07861
3:98220357:G:A	50	100	1	0.3883
3:98220423:G:A	50	100	1	0.3885
3:98220450:A:G	50	100	1	0.3885
3:98220525:C:T	50	100	1	0.3885
3:98220537:G:A	50	100	1	0.3887
3:98220590:A:G	50	100	1	0.3887
3:98220709:A:T	50	100	1	0.3887
3:98220780:G:A	50	100	1	0.1363
3:98220812:A:C	50	100	1	0.4748
3:98220857:T:C	50	100	1	0.3887
3:98220858:G:A	50	100	0.99	0.02832
3:98220897:C:A	50	100	1	0.3887
3:98220911:C:A	50	100	1	0.3887
3:98221104:C:T	50	100	1	0.1365
3:98221117:A:G	50	100	1	0.1732
3:98221143:C:T	50	100	1	0.1363
3:98221180:T:C	50	100	1	0.3894
3:98221234:C:T	50	100	0.96	0.1345
3:98221238:A:G	50	100	1	0.1363
3:98221454:G:C	50	100	1	0.3896
3:98221459:G:A	50	100	1	0.3896
3:98221462:A:T	50	100	1	0.4475
3:98221562:C:T	50	100	1	0.173
3:98221566:A:G	50	100	1	0.2351
3:98221579:T:C	50	100	1	0.1284
3:98221608:A:T	50	100	1	0.3896
3:98221644:A:G	50	100	1	0.4472
3:98221705:A:G	50	100	1	0.05792
3:98221745:A:C	50	100	0.99	0.3989
3:98221746:G:A	50	100	1	0.05792
3:98221754:A:C	50	100	1	0.3898
3:98221789:T:C	50	100	1	0.3894
3:98221813:T:C	50	100	1	0.3894
3:98221822:A:G	50	100	1	0.3894
3:98221855:A:G	50	100	1	0.3894
3:98221901:T:C	50	100	1	0.3293
3:98221927:C:T	50	100	1	0.3896
3:98221957:C:T	50	100	0.98	0.39
3:98222002:C:T	50	100	1	0.39
3:98222088:A:G	50	100	1	0.2411
3:98222109:A:G	50	100	1	0.0138
3:98222236:C:T	50	98	1	0.3887
3:98222260:A:G	50	100	1	0.2504
3:98222286:G:A	50	98	0.93	0.02669
3:98222696:G:C	50	100	1	0.2233
3:98222772:G:T	50	100	1	0.1365
3:98222786:A:G	50	100	1	0.1365
3:98222811:T:C	50	100	0.99	0.1365
3:98222868:T:C	50	100	1	0.3862
3:98222898:G:C	50	100	1	0.3894
3:98222978:C:A	50	100	1	0.3867
3:98223182:G:A	50	100	1	0.3865
3:98223193:A:T	50	100	0.99	0.3867
3:98223339:G:C	50	100	1	0.315
3:98223489:C:A	50	100	1	0.315
3:98223715:T:A	50	100	1	0.3152
3:98223731:T:C	50	100	1	0.03341
3:98223770:G:A	50	100	1	0.333
3:98223820:A:T	50	100	1	0.3157
3:98223862:C:A	50	100	1	0.4564
3:98223949:G:A	50	100	1	0.4406
3:98224037:C:T	50	100	1	0.284
3:98224254:A:C	50	100	1	0.01489
3:98224520:T:A	50	100	1	0.02487
3:98224650:G:T	50	100	1	0.4757
3:98224667:C:A	50	100	1	0.1127
3:98224806:A:G	50	100	1	0.03649
3:98225306:A:G	50	100	1	0.02487
3:98225367:C:G	50	100	0.93	0.02106
3:98225371:C:G	50	100	0.93	0.02487
3:98225509:G:A	50	100	1	0.01398
3:98225521:C:G	50	100	1	0.02106
3:98225670:G:A	50	100	1	0.04321
3:98225679:A:T	50	100	1	0.04321
3:98225687:A:G	50	100	1	0.1734
3:98225784:C:T	50	100	1	0.1734
3:98225832:C:A	50	100	0.98	0.01089
3:98226552:A:G	50	100	1	0.2498
3:98226854:T:C	50	100	1	0.104
3:98226911:G:T	50	100	1	0.1734
3:98226971:T:G	50	100	1	0.0305
3:98227286:A:G	50	100	1	0.03322
3:98227428:C:G	50	100	1	0.1235
3:98227434:C:T	50	100	1	0.02487
3:98227899:G:A	50	100	1	0.01198
3:98227901:T:C	50	100	1	0.01198
3:98227920:C:G	50	100	1	0.03631
3:98228034:G:T	50	100	1	0.2357
3:98228145:C:T	50	100	1	0.01489
3:98228155:T:C	50	100	1	0.05937
3:98228409:T:G	50	100	1	0.03649
3:98228587:G:A	50	100	1	0.3809
3:98228964:T:C	50	100	1	0.2509
3:98229043:G:A	50	100	1	0.0541
3:98229203:C:T	50	100	1	0.08261
3:98229366:T:A	36	83.3	0.68	0.03758
3:98229370:T:A	39	92.3	0.72	0.01906
3:98229499:C:A	50	100	1	0.01489
3:98230167:T:C	50	100	1	0.07516
3:98230255:A:G	50	98	0.76	0.01271
3:98230376:C:T	50	100	1	0.3813
3:98230499:G:C	50	100	1	0.04267
3:98230808:T:C	50	100	1	0.0138
3:98231033:T:C	49	100	1	0.02469
3:98231107:G:C	50	100	1	0.08715
3:98231166:A:T	50	100	1	0.03322
3:98231194:A:C	50	100	1	0.02469
3:98231441:A:G	50	100	1	0.0118
3:98231488:C:T	50	100	1	0.3811
3:98231633:C:T	50	100	1	0.08315
3:98231866:C:T	49	100	1	0.3811
3:98231933:G:A	50	100	1	0.1734
3:98231999:C:T	50	100	1	0.03322
3:98232168:G:A	50	100	0.99	0.08315
3:98232252:T:C	50	100	0.97	0.02524
3:98232373:G:A	50	100	1	0.04267
3:98232517:A:G	50	100	1	0.04267
3:98232634:T:A	50	100	1	0.08315
3:98232758:G:A	49	98	1	0.2515
3:98232899:A:G	50	100	1	0.0118
3:98233213:A:G	50	100	1	0.02469
3:98233279:G:A	50	100	1	0.06264
3:98233795:T:G	50	100	1	0.0305
3:98233817:C:T	50	100	1	0.3811
3:98234188:G:A	50	100	1	0.173
3:98234672:G:A	50	100	0.99	0.06845
3:98234930:G:A	50	100	0.95	0.0118
3:98235415:T:C	50	100	1	0.173
3:98235535:A:G	50	100	1	0.08406
3:98235754:C:T	50	100	0.97	0.0276
3:98235840:G:A	50	100	1	0.08315
3:98236089:C:T	50	100	1	0.02433
3:98236252:C:T	50	100	1	0.4691
3:98236339:C:T	50	100	1	0.04012
3:98236440:T:C	50	100	1	0.08406
3:98236484:C:G	50	100	0.99	0.08442
3:98236500:A:T	50	100	1	0.1732
3:98236900:G:T	50	100	1	0.03322
3:98237158:G:A	50	100	1	0.3813
3:98237167:G:A	50	100	1	0.08388
3:98237186:C:G	50	100	1	0.08388
3:98237302:A:T	50	100	1	0.3813
3:98237303:C:G	50	100	0.99	0.02251
3:98237496:A:C	50	100	1	0.03304
3:98237603:A:G	50	100	1	0.173
3:98237620:T:A	50	100	1	0.02487
3:98237675:C:A	50	100	1	0.216
3:98237796:A:C	50	100	1	0.0118
3:98237797:C:T	50	100	1	0.06191
3:98237816:A:T	50	100	1	0.3813
3:98237900:T:A	50	100	0.93	0.01943
3:98237944:T:G	50	100	1	0.0118
3:98238040:C:T	50	100	1	0.2364
3:98238074:G:A	50	100	1	0.3811
3:98238271:T:C	50	100	1	0.3822
3:98238274:C:T	50	100	1	0.02251
3:98238340:T:G	50	100	1	0.01198
3:98238427:C:G	50	100	1	0.063
3:98238505:G:A	50	100	1	0.4566
3:98238629:C:T	50	100	0.99	0.07516
3:98238646:G:A	50	100	1	0.3466
3:98238691:A:C	50	98	1	0.01289
3:98238695:C:T	50	100	1	0.3816
3:98238736:G:C	50	98	1	0.3671
3:98238765:C:T	50	100	1	0.3135
3:98238767:G:A	50	100	1	0.2186
3:98239185:C:G	50	100	1	0.02233
3:98239210:T:C	50	98	1	0.4306
3:98239271:G:T	50	100	1	0.09641
3:98239324:A:T	50	100	1	0.04521
3:98239356:C:G	50	100	1	0.219
3:98239409:A:G	50	98	1	0.4306
3:98239436:C:T	50	100	1	0.2357
3:98239791:A:C	50	98	0.99	0.4644
3:98239824:A:G	50	100	1	0.2377
3:98239889:A:G	50	100	1	0.02977
3:98240232:G:T	50	98	1	0.1198
3:98240263:A:G	50	100	1	0.3607
3:98240356:G:A	50	98	1	0.3606
3:98240387:C:T	50	98	1	0.1324
3:98240597:A:T	50	100	1	0.154
3:98240914:G:A	50	100	0.99	0.2958
3:98241040:C:T	50	100	1	0.09713
3:98241051:C:T	50	98	1	0.1923
3:98241226:T:A	50	98	1	0.1926
3:98241317:T:A	50	100	1	0.2667
3:98241347:G:A	50	98	1	0.09731
3:98241354:T:C	50	98	1	0.09731
3:98241370:A:G	50	98	1	0.09731
3:98241396:G:A	50	100	1	0.01688
3:98241515:G:A	50	100	1	0.09695
3:98241555:G:A	50	98	0.99	0.2963
3:98241616:A:C	50	98	1	0.09713
3:98241660:C:T	50	100	1	0.01779
3:98241696:T:C	50	98	0.99	0.3606
3:98241714:G:C	50	98	1	0.1924
3:98241732:A:G	50	100	0.94	0.01416
3:98241740:G:C	50	100	1	0.09713
3:98241919:T:G	50	100	1	0.2104
3:98241926:A:C	50	100	1	0.09713
3:98242013:A:G	50	100	1	0.09713
3:98242039:A:G	50	100	1	0.01761
3:98242041:T:A	50	100	1	0.09731
3:98242370:G:A	50	100	1	0.09713
3:98242398:T:C	50	100	1	0.122
3:98242456:C:T	50	100	1	0.1051
3:98242457:G:A	50	98	1	0.1924
3:98242556:T:A	50	98	1	0.2102
3:98242908:A:T	50	100	1	0.01688
3:98243029:T:G	50	100	1	0.02378
3:98243121:C:A	50	100	1	0.02796
3:98243142:A:G	50	100	0.99	0.02142
3:98243293:T:C	50	100	1	0.1505
3:98243416:C:G	50	100	1	0.09713
3:98243697:T:A	50	100	1	0.1505
3:98243797:C:G	50	100	1	0.02378
3:98243805:C:T	50	100	1	0.01162
3:98243859:C:T	50	100	1	0.0532
3:98243895:C:T	50	98	1	0.02923
3:98243916:C:T	50	98	1	0.3232
3:98243990:T:C	50	100	1	0.03486
3:98244020:C:A	48	97.9	1	0.04103
3:98244052:C:T	44	100	0.96	0.02451
3:98244071:G:A	46	76.1	0.98	0.3976
3:98244222:C:T	50	100	1	0.1147
3:98244249:C:T	50	100	1	0.01162
3:98244325:G:C	50	98	1	0.1147
3:98244349:G:A	50	100	0.84	0.02397
3:98244400:C:T	50	100	1	0.09713
3:98244401:G:A	50	100	1	0.01688
3:98244433:A:C	50	100	1	0.01471
3:98244624:C:T	50	100	1	0.01688
3:98244632:G:A	50	100	1	0.199
3:98244734:A:C	50	100	1	0.1147
3:98244758:C:T	50	100	1	0.01471
3:98244799:A:T	50	100	1	0.02469
3:98244833:C:A	50	100	1	0.1147
3:98245048:A:G	50	100	1	0.191
3:98245149:T:C	50	100	1	0.1146
3:98245168:A:G	50	100	1	0.1146
3:98245198:C:T	50	100	1	0.1146
3:98245203:C:T	50	100	1	0.02796
3:98245291:G:A	50	100	1	0.1149
3:98245312:G:C	50	100	1	0.1146
3:98245313:G:A	50	100	1	0.01743
3:98245327:G:A	50	100	1	0.1146
3:98245361:T:C	50	98	1	0.2288
3:98245418:C:T	50	100	1	0.01434
3:98245496:T:C	50	100	1	0.01434
3:98245648:C:T	50	100	1	0.2282
3:98245674:G:T	50	100	1	0.1147
3:98245708:G:A	50	100	1	0.1961
3:98245761:C:A	50	100	1	0.1147
3:98245782:A:G	50	100	1	0.01107
3:98245903:T:C	50	100	1	0.1147
3:98245938:A:G	50	100	1	0.02505
3:98245971:C:T	50	100	1	0.01162
3:98245992:G:A	50	100	1	0.1147
3:98246043:G:A	50	100	1	0.1147
3:98246081:C:T	50	100	1	0.0463
3:98246172:G:A	50	100	1	0.1147
3:98246210:A:G	50	100	1	0.3439
3:98246241:C:G	50	100	1	0.1151
3:98246263:G:A	50	100	1	0.04648
3:98246322:C:T	50	100	1	0.01162
3:98246339:G:A	50	100	0.97	0.01525
3:98246422:T:C	50	100	1	0.1149
3:98246512:C:T	50	100	1	0.344
3:98246600:C:T	50	100	1	0.1151
3:98246612:G:C	50	100	1	0.1151
3:98246765:G:A	50	100	1	0.1151
3:98246826:C:T	50	100	1	0.1155
3:98246867:T:C	50	100	1	0.1153
3:98246886:G:A	50	100	1	0.02796
3:98246903:G:C	50	100	1	0.344
3:98246921:T:C	50	100	1	0.1155
3:98247023:C:G	50	100	1	0.1151
3:98247112:T:A	50	100	1	0.1151
3:98247151:A:C	50	100	1	0.03286
3:98247189:T:A	50	100	1	0.1153
3:98247316:C:T	50	100	1	0.3439
3:98247345:A:T	50	100	1	0.01761
3:98247374:G:A	50	100	1	0.1151
3:98247388:G:A	50	100	1	0.1155
3:98247390:G:T	50	100	1	0.1151
3:98247455:C:T	50	100	1	0.02778
3:98247540:T:A	50	100	1	0.148
3:98247662:T:G	50	100	1	0.1151
3:98247700:C:G	50	100	1	0.02397
3:98247777:A:C	50	100	1	0.1151
3:98247939:C:T	50	100	1	0.1151
3:98247974:A:G	50	100	1	0.03286
3:98248443:G:A	50	100	1	0.01761
3:98248481:C:G	50	100	0.99	0.2282
3:98248492:T:C	50	100	1	0.3437
3:98248503:G:C	50	100	1	0.02397
3:98248549:T:C	50	100	1	0.01761
3:98248781:A:G	50	100	1	0.02397
3:98248888:C:G	50	100	0.99	0.02796
3:98248941:T:C	50	100	1	0.2284
3:98249082:C:T	50	100	1	0.01198
3:98249095:A:C	50	100	1	0.03304
3:98249137:C:T	50	100	1	0.1202
3:98249259:A:G	50	100	1	0.01344
3:98249399:G:C	50	100	1	0.1198
3:98249452:G:C	50	100	1	0.1198
3:98249537:C:T	50	98	0.93	0.03649
3:98249538:G:C	49	100	1	0.12
3:98249599:C:T	47	80.9	0.72	0.06718
3:98249674:T:A	50	100	1	0.1191
3:98249702:C:A	50	100	1	0.1202
3:98249710:A:G	50	100	1	0.12
3:98249720:A:C	50	100	1	0.01543
3:98249802:T:A	50	100	1	0.2918
3:98249828:C:T	50	100	1	0.12
3:98249900:T:A	50	100	1	0.291
3:98249946:G:A	50	100	1	0.4869
3:98249967:C:T	50	100	1	0.2357
3:98249976:C:G	50	100	1	0.12
3:98250014:A:G	50	100	1	0.4185
3:98250122:A:G	50	100	1	0.2053
3:98250307:C:T	50	100	1	0.12
3:98250308:G:A	50	100	1	0.3669
3:98250374:C:G	50	100	1	0.01525
3:98250640:C:T	50	100	1	0.3066
3:98250648:A:G	50	100	1	0.1198
3:98250654:C:T	50	100	1	0.1198
3:98250655:A:G	50	100	1	0.1198
3:98250724:C:A	50	100	1	0.307
3:98250806:G:A	50	100	1	0.1196
3:98250838:C:T	50	100	1	0.1198
3:98251036:G:T	50	100	1	0.4869
3:98251039:A:G	50	100	1	0.02778
3:98251081:C:T	50	100	0.96	0.01561
3:98251109:A:G	50	100	1	0.1196
3:98251133:C:G	50	100	1	0.05792
3:98251205:T:C	50	100	1	0.1438
3:98251222:G:A	50	100	1	0.01525
3:98251235:C:G	50	100	1	0.1196
3:98251236:A:G	50	100	1	0.1196
3:98251240:T:C	50	98	1	0.02524
3:98251366:C:T	50	100	1	0.05792
3:98251368:C:T	50	100	1	0.05792
3:98251374:G:A	50	100	1	0.1196
3:98251451:G:T	50	100	1	0.02814
3:98251579:C:T	50	100	1	0.3671
3:98251662:C:T	50	100	1	0.1196
3:98251663:A:C	50	100	1	0.1196
3:98251666:G:A	50	100	1	0.01198
3:98251710:G:A	50	100	1	0.2055
3:98251720:C:G	50	100	1	0.2916
3:98251740:C:G	50	100	1	0.1438
3:98251746:C:A	50	100	1	0.4032
3:98251834:G:C	50	100	1	0.1196
3:98251845:T:C	50	100	1	0.1196
3:98251846:G:A	50	100	1	0.1196
3:98251887:A:G	50	100	1	0.3673
3:98251904:A:T	50	100	1	0.02233
3:98252009:T:C	50	100	1	0.2916
3:98252029:A:C	50	100	0.99	0.2918
3:98252241:A:G	50	100	1	0.01543
3:98252251:C:T	50	100	1	0.02251
3:98252283:T:C	50	100	1	0.3671
3:98252300:C:A	50	100	1	0.1198
3:98252340:G:A	50	98	0.85	0.02524
3:98252346:C:T	50	100	1	0.1198
3:98252649:C:A	50	100	1	0.1198
3:98252674:A:C	50	100	1	0.06064
3:98252709:T:A	50	100	1	0.1198
3:98252740:G:A	50	100	1	0.3667
3:98252811:C:T	50	100	1	0.01362
3:98252837:A:G	50	100	1	0.2916
3:98252850:A:G	50	100	1	0.3673
3:98252873:C:T	50	100	1	0.3068
3:98252902:G:A	50	100	1	0.2053
3:98252906:G:A	50	100	1	0.08424
3:98253021:G:T	50	100	0.99	0.1198
3:98253026:T:G	50	100	1	0.1198
3:98253066:G:A	50	98	1	0.1198
3:98253070:T:C	50	100	1	0.2053
3:98253092:G:A	50	98	0.98	0.3054
3:98253096:T:C	50	100	1	0.03558
3:98253098:T:A	50	100	1	0.01362
3:98253121:T:C	50	100	1	0.3515
3:98253169:G:C	50	100	1	0.307
3:98253225:G:A	50	100	1	0.4871
3:98253249:G:A	50	100	0.89	0.04739
3:98253266:G:A	50	100	1	0.1198
3:98253370:C:A	50	100	0.98	0.0216
3:98253383:G:T	50	100	1	0.2053
3:98253406:A:T	50	100	0.93	0.01344
3:98253457:C:T	50	100	1	0.1198
3:98253471:T:C	50	100	1	0.2206
3:98253803:C:A	50	100	1	0.1178
3:98253996:T:A	50	100	1	0.3333
3:98254228:T:C	50	100	1	0.1481
3:98254331:G:A	50	100	1	0.1481
3:98254403:A:G	50	98	1	0.1481
3:98254529:G:A	50	100	1	0.1757
3:98254613:C:T	50	100	1	0.03159
3:98254690:G:A	50	100	1	0.02288
3:98254826:C:T	50	100	1	0.3678
3:98254865:C:T	50	100	0.77	0.01797
3:98254866:G:A	50	100	1	0.02415
3:98254979:G:A	50	100	1	0.02778
3:98255085:C:T	50	98	0.99	0.03595
3:98255248:C:T	50	100	1	0.3072
3:98255292:C:T	50	100	1	0.02941
3:98255705:A:T	50	100	0.99	0.3682
3:98255709:T:G	50	100	1	0.3682
3:98255799:A:G	50	100	1	0.3682
3:98255830:T:C	50	100	1	0.3335
3:98255913:C:G	50	100	0.99	0.05646
3:98256052:G:A	50	100	1	0.3682
3:98256202:G:T	50	100	1	0.03032
3:98256264:T:A	50	100	1	0.3072
3:98256301:A:T	50	100	1	0.4867
3:98256321:A:G	50	100	1	0.2921
3:98256360:A:G	50	100	1	0.3682
3:98256451:T:A	50	100	1	0.3684
3:98256695:C:T	50	100	1	0.3682
3:98256749:T:G	50	100	1	0.3682
3:98257147:T:C	50	100	1	0.03558
3:98257356:C:T	50	100	1	0.2053
3:98257380:C:T	50	100	1	0.2053
3:98257587:G:C	50	100	1	0.3684
3:98257606:T:G	50	98	1	0.06082
3:98257616:G:C	50	100	1	0.03558
3:98257627:A:G	50	100	1	0.3684
3:98257732:G:A	50	100	1	0.3684
3:98257879:T:C	50	100	1	0.08315
3:98257965:C:T	49	100	1	0.01362
3:98257983:C:T	50	100	0.95	0.02033
3:98257984:G:A	50	100	1	0.09985
3:98258012:T:G	50	100	1	0.3684
3:98258080:T:C	50	100	1	0.3686
3:98258230:A:G	50	100	1	0.01198
3:98258442:A:G	50	100	0.98	0.02142
3:98258495:A:G	50	100	1	0.05174
3:98258560:T:C	50	100	1	0.2204
3:98258691:A:T	50	100	1	0.368
3:98258730:T:C	50	100	1	0.3678
3:98258732:A:G	50	100	1	0.3622
3:98258737:G:T	50	100	1	0.3676
3:98258742:C:T	50	100	1	0.3676
3:98258906:A:C	50	100	1	0.3676
3:98258971:T:C	50	100	1	0.3675
3:98258992:C:T	50	100	1	0.0305
3:98259004:T:C	50	100	1	0.4508
3:98259193:G:A	50	100	1	0.03086
3:98259224:C:T	50	100	1	0.06137
3:98259248:T:G	50	100	1	0.3673
3:98259257:G:A	50	100	1	0.03014
3:98259304:T:A	50	100	1	0.08315
3:98259425:G:T	50	100	1	0.3675
3:98259480:A:T	50	100	1	0.02251
3:98259502:A:T	50	100	0.99	0.08333
3:98259503:T:C	50	100	1	0.08351
3:98259543:C:G	50	100	1	0.3673
3:98259564:C:A	50	98	1	0.1411
3:98259625:G:A	50	100	1	0.3673
3:98259628:T:G	50	100	1	0.3673
3:98259693:A:C	50	100	1	0.3673
3:98259694:A:G	50	98	1	0.03595
3:98259703:A:C	50	100	0.99	0.3673
3:98259706:G:C	50	100	1	0.3673
3:98259735:G:A	50	100	1	0.3422
3:98259835:C:T	50	100	1	0.3673
3:98260001:G:A	50	100	1	0.3673
3:98260036:G:A	50	96	1	0.1231
3:98260076:A:G	50	100	1	0.4886
3:98260183:C:T	50	100	1	0.03286
3:98260192:C:G	50	100	1	0.3667
3:98260331:G:C	50	100	1	0.08551
3:98260373:A:G	50	100	1	0.1213
3:98260416:C:T	50	100	1	0.01362
3:98260443:A:G	50	100	1	0.3666
3:98260541:C:T	50	100	1	0.3666
3:98260560:T:C	50	100	1	0.3666
3:98260592:T:C	50	100	1	0.3664
3:98260593:G:A	50	100	1	0.3664
3:98260599:T:C	50	100	1	0.02269
3:98260625:T:A	50	100	1	0.05247
3:98260671:T:C	50	100	1	0.3666
3:98260707:G:T	50	100	1	0.3666
3:98260758:C:T	50	100	1	0.08624
3:98260870:C:T	50	96	1	0.2908
3:98260887:T:C	50	100	1	0.3669
3:98261235:T:C	50	100	1	0.3669
3:98261272:C:A	50	96	1	0.2037
3:98261309:T:C	50	100	1	0.02324
3:98261321:G:A	50	100	1	0.02923
3:98261401:C:G	50	100	1	0.02469
3:98261471:C:T	50	100	1	0.3669
3:98261497:A:C	50	100	1	0.05265
3:98261537:G:A	50	100	1	0.04067
3:98261539:C:T	50	100	1	0.3669
3:98261581:T:C	50	100	1	0.03558
3:98261693:G:A	50	100	1	0.3671
3:98261825:G:T	50	100	1	0.3671
3:98261880:G:A	50	96	1	0.3426
3:98261892:T:C	50	100	1	0.01561
3:98261911:G:T	50	100	1	0.3669
3:98261944:G:A	50	100	1	0.3671
3:98262046:T:C	50	100	1	0.07698
3:98262064:G:A	50	100	1	0.3671
3:98262069:A:G	50	100	1	0.02469
3:98262138:G:T	50	100	1	0.3673
3:98262185:G:A	50	100	1	0.3673
3:98262321:C:T	50	100	1	0.3673
3:98262635:C:A	50	100	1	0.264
3:98262640:G:A	50	100	1	0.2918
3:98262796:A:T	50	98	0.99	0.4744
3:98263074:T:C	50	100	1	0.1218
3:98263114:T:C	50	100	1	0.1218
3:98263191:T:C	50	100	0.96	0.01561
3:98263341:T:A	50	100	1	0.325
3:98263373:C:G	50	100	1	0.01652
3:98263443:A:G	50	100	1	0.02397
3:98263833:T:C	50	100	1	0.3671
3:98263835:T:C	50	100	1	0.4889
3:98264031:G:A	50	100	1	0.08606
3:98264092:G:A	50	100	1	0.2184
3:98264195:G:C	50	100	1	0.02778
3:98264196:C:T	50	100	1	0.3048
3:98264273:A:G	50	100	1	0.2511
3:98264329:G:A	50	100	1	0.03558
3:98264387:C:T	50	100	1	0.0532
3:98264410:G:C	50	100	1	0.03558
3:98264413:C:G	50	100	1	0.2919
3:98264421:C:A	50	98	1	0.1394
3:98264530:A:G	50	100	1	0.2471
3:98264533:C:T	50	100	1	0.06028
3:98264547:C:T	50	100	1	0.4198
3:98264555:T:C	50	100	1	0.03577
3:98264557:C:T	50	100	1	0.03558
3:98264659:C:T	50	100	1	0.02778
3:98264672:C:A	50	100	1	0.02778
3:98264717:G:C	50	100	1	0.293
3:98264820:C:T	50	100	1	0.09332
3:98264855:C:A	50	100	1	0.09332
3:98264867:T:C	50	100	1	0.3896
3:98264879:C:T	50	100	1	0.03558
3:98265098:A:G	50	100	0.99	0.3406
3:98265137:G:A	50	100	1	0.3326
3:98265307:A:T	50	100	1	0.03558
3:98265327:C:G	50	100	1	0.01089
3:98265376:G:A	50	100	1	0.02251
3:98265436:C:T	50	100	1	0.4464
3:98265712:C:T	50	100	1	0.3951
3:98265755:C:A	50	100	1	0.02251
3:98265834:A:G	50	100	1	0.3951
3:98265856:C:A	50	100	1	0.01688
3:98265863:G:T	50	100	1	0.01652
3:98265994:G:A	50	100	1	0.2046
3:98266047:C:A	50	100	1	0.3951
3:98266053:T:G	50	100	1	0.02469
3:98266096:T:C	50	100	0.99	0.3103
3:98266112:G:T	50	100	1	0.01761
3:98266192:A:C	50	100	0.99	0.3671
3:98266256:A:G	50	100	1	0.1416
3:98266285:A:T	50	100	1	0.02469
3:98266287:A:C	50	100	1	0.09877
3:98266295:A:C	50	100	0.99	0.2787
3:98266407:G:A	50	100	1	0.3945
3:98266452:G:A	50	100	1	0.3947
3:98266520:A:G	50	100	1	0.3945
3:98266529:G:T	50	100	1	0.3945
3:98266538:A:G	50	100	1	0.394
3:98266540:C:G	50	100	1	0.3942
3:98266548:C:A	50	100	1	0.3945
3:98266574:T:G	50	100	1	0.02469
3:98266575:T:C	50	100	1	0.3945
3:98266628:C:G	50	100	1	0.05156
3:98266661:G:A	50	100	0.99	0.3947
3:98266791:C:A	50	100	1	0.02469
3:98266861:T:A	50	100	1	0.02469
3:98266893:G:A	50	100	1	0.02778
3:98266903:G:A	49	100	1	0.02469
3:98266944:C:T	50	100	1	0.3945
3:98266981:A:G	50	100	1	0.05156
3:98267025:C:T	50	100	1	0.3945
3:98267099:C:T	50	98	1	0.3947
3:98267258:G:T	50	100	1	0.3947
3:98267305:G:A	50	98	0.99	0.3945
3:98267324:A:G	50	98	1	0.4933
3:98267403:A:G	46	100	1	0.02451
3:98267463:G:A	48	100	0.99	0.4931
3:98267476:T:A	49	100	1	0.3945
3:98267482:C:T	46	100	1	0.01652
3:98267561:A:T	50	98	0.99	0.3925
3:98267569:A:T	50	96	0.94	0.01816
3:98267575:C:A	49	98	0.84	0.0207
3:98267627:A:G	50	100	1	0.3949
3:98267803:A:G	50	100	0.99	0.02251
3:98267912:A:C	50	100	1	0.3947
3:98267959:G:A	50	100	1	0.03558
3:98268242:T:G	50	100	1	0.03558
3:98268390:A:C	50	100	1	0.05301
3:98268420:T:C	50	100	1	0.06245
3:98268502:C:A	50	100	1	0.02251
3:98268540:G:A	50	100	1	0.03558
3:98268774:C:T	50	100	1	0.02269
3:98269036:G:T	50	100	0.98	0.1344
3:98269108:C:T	50	100	1	0.02778
3:98269310:T:C	50	98	1	0.1393
3:98269325:G:A	50	100	1	0.4463
3:98269334:T:A	50	100	1	0.1414
3:98269339:C:A	50	100	1	0.1416
3:98269477:A:G	50	100	1	0.02251
3:98269513:T:C	50	100	1	0.02251
3:98269544:G:C	50	100	1	0.02251
3:98269549:C:G	50	100	1	0.02251
3:98269550:T:C	50	100	1	0.02251
3:98269597:T:C	50	100	1	0.1414
3:98269972:C:A	50	100	1	0.02778
3:98270115:A:G	50	100	1	0.02469
3:98270282:T:C	50	100	1	0.02233
3:98270298:T:C	50	100	1	0.02251
3:98270309:G:A	50	100	1	0.02778
3:98270329:G:A	50	100	1	0.01707
3:98270350:T:C	50	100	1	0.02233
3:98270374:C:A	50	100	1	0.02288
3:98270478:G:T	50	100	1	0.02233
3:98270506:C:G	50	100	1	0.02233
3:98270521:T:C	50	100	1	0.02233
3:98270537:C:A	50	100	1	0.4713
3:98270550:C:T	50	100	0.99	0.06899
3:98270563:G:A	50	100	1	0.02233
3:98270581:C:T	50	100	1	0.02233
3:98270808:T:C	50	100	1	0.02251
3:98270974:C:T	50	100	1	0.04248
3:98270987:T:C	50	100	1	0.02251
3:98271030:A:G	50	100	1	0.02251
3:98271157:G:A	50	100	1	0.02251
3:98271286:G:A	50	100	1	0.02251
3:98271309:G:A	50	100	1	0.01089
3:98271589:G:A	50	100	1	0.02251
3:98271617:A:G	49	100	1	0.02251
3:98271621:G:A	50	100	1	0.02251
3:98271643:A:T	50	100	1	0.02251
3:98271844:T:A	50	100	1	0.02251
3:98272078:T:C	50	100	1	0.02251
3:98272200:G:T	50	100	1	0.1325
3:98272259:T:G	50	98	1	0.4214
3:98272292:T:C	50	100	1	0.2179
3:98272324:G:A	50	100	1	0.3967
3:98272406:A:G	50	100	1	0.02251
3:98272496:G:A	50	100	1	0.02251
3:98272548:T:G	50	100	1	0.02251
3:98272567:C:T	50	100	0.99	0.4897
3:98272576:G:T	50	100	1	0.03558
3:98272600:C:T	50	100	1	0.02251
3:98272705:G:C	50	100	1	0.03558
3:98272709:C:T	50	100	0.99	0.1414
3:98272786:C:T	50	100	1	0.02251
3:98272900:G:C	50	100	1	0.01362
3:98273135:G:A	50	100	1	0.02251
3:98273160:A:G	50	100	1	0.02251
3:98273195:T:A	50	100	1	0.02778
3:98273200:T:A	50	100	1	0.02778
3:98273278:C:T	50	100	1	0.02977
3:98273321:G:A	50	100	1	0.03558
3:98273467:T:C	50	100	1	0.05338
3:98273473:G:A	50	100	1	0.02306
3:98273619:T:A	50	100	1	0.0472
3:98273725:C:T	50	100	1	0.4717
3:98273797:C:T	50	100	1	0.0472
3:98273842:A:C	50	100	1	0.04739
3:98273997:A:G	50	100	1	0.4245
3:98274038:A:G	50	100	0.94	0.02723
3:98274099:G:C	50	100	1	0.0472
3:98274120:A:G	50	100	1	0.3609
3:98274179:G:A	50	100	1	0.1414
3:98274262:C:T	50	100	1	0.03558
3:98274327:A:G	50	100	1	0.04739
3:98274371:G:A	50	100	1	0.3611
3:98274380:T:C	50	100	1	0.1414
3:98274451:C:G	50	100	1	0.0472
3:98274468:T:C	50	100	1	0.03577
3:98274664:G:A	50	100	1	0.02251
3:98274676:T:C	50	100	1	0.01507
3:98274715:C:A	50	100	1	0.02251
3:98274765:C:T	50	98	1	0.4237
3:98274803:A:G	50	100	1	0.4715
3:98274848:A:G	50	100	1	0.02251
3:98274909:G:A	50	100	1	0.02778
3:98275026:G:A	50	100	1	0.02251
3:98275045:C:T	50	100	1	0.1314
3:98275078:T:A	50	100	1	0.02469
3:98275114:A:G	50	100	1	0.02269
3:98275301:A:G	49	100	1	0.02778
3:98275318:C:G	50	100	1	0.02251
3:98275423:C:T	50	100	1	0.02251
3:98275424:A:G	50	100	1	0.2257
3:98275458:C:T	50	100	1	0.02251
3:98275480:T:A	50	100	1	0.02251
3:98275618:A:G	50	100	1	0.02796
3:98275725:G:A	50	100	1	0.03558
3:98275748:T:C	50	100	1	0.02251
3:98275786:C:T	46	97.8	1	0.1543
3:98275979:A:G	50	100	1	0.3609
3:98275987:A:C	50	100	0.96	0.01489
3:98276070:C:A	50	100	1	0.02469
3:98276077:A:G	50	100	0.93	0.02251
3:98276172:C:T	50	100	1	0.02469
3:98276213:C:A	50	100	1	0.4717
3:98276242:A:G	50	100	1	0.02469
3:98276268:C:T	50	100	1	0.01507
3:98276319:T:C	50	100	1	0.1316
3:98276412:T:C	50	100	1	0.4439
3:98276506:T:C	50	100	1	0.03558
3:98276509:G:A	50	100	1	0.02251
3:98276573:G:A	50	100	1	0.1311
3:98276595:C:T	50	100	0.99	0.1057
3:98276755:G:A	50	100	1	0.4234
3:98276848:C:A	50	100	1	0.02778
3:98276942:C:T	50	100	1	0.02251
3:98276951:T:G	50	100	1	0.01598
3:98277045:G:A	50	100	1	0.02923
3:98277064:C:T	50	100	1	0.02251
3:98277090:G:A	50	100	1	0.02251
3:98277093:G:A	50	100	0.98	0.01325
3:98277140:G:A	50	100	1	0.02633
3:98277242:C:A	50	100	1	0.01652
3:98277259:G:A	50	100	1	0.423
3:98277347:C:A	50	100	1	0.1342
3:98277446:C:G	50	100	1	0.02269
3:98277498:A:G	50	100	1	0.03558
3:98277516:T:C	50	100	1	0.02288
3:98277625:C:T	50	100	1	0.4735
3:98277891:A:C	50	100	1	0.02397
3:98277932:C:A	50	100	0.99	0.02269
3:98277975:G:A	50	100	1	0.02269
3:98278100:C:T	50	100	1	0.02269
3:98278144:T:A	50	100	1	0.02306
3:98278169:C:T	50	100	1	0.02633
3:98278171:G:A	50	100	1	0.02269
3:98278196:T:C	50	100	1	0.02306
3:98278229:A:T	50	100	1	0.02269
3:98278257:T:C	50	100	0.99	0.03286
3:98278308:A:G	50	100	1	0.02269
3:98278326:C:T	50	100	1	0.02633
3:98278336:T:C	50	100	1	0.02269
3:98278345:T:A	50	100	1	0.03558
3:98278347:G:A	50	100	1	0.02269
3:98278386:G:T	50	100	1	0.02269
3:98278410:G:T	50	98	0.89	0.02306
3:98278446:A:C	50	100	0.99	0.1589
3:98278450:C:T	50	100	1	0.423
3:98278607:C:T	50	100	1	0.02269
3:98278665:A:G	50	100	1	0.1412
3:98278709:A:G	50	100	1	0.02778
3:98278834:C:T	50	100	0.88	0.01344
3:98278835:C:T	50	100	1	0.1563
3:98278930:A:G	50	100	1	0.02469
3:98279007:T:C	50	100	1	0.2442
3:98279055:T:C	50	100	1	0.02397
3:98279125:G:A	50	100	1	0.02633
3:98279322:C:G	50	100	0.92	0.02251
3:98279395:C:A	50	100	0.99	0.108
3:98279701:T:A	50	100	1	0.4297
3:98279779:T:A	50	100	1	0.01107
3:98279798:C:T	50	100	1	0.4722
3:98279890:T:C	50	100	1	0.4443
3:98279891:G:T	50	100	1	0.02269
3:98279946:C:T	50	100	1	0.4443
3:98280107:C:A	50	100	1	0.02778
3:98280425:G:A	50	100	0.97	0.02233
3:98280476:C:T	50	100	1	0.1545
3:98280521:C:T	50	100	1	0.2967
3:98280577:G:A	50	100	1	0.05973
3:98280581:C:A	50	100	1	0.01216
3:98280595:C:T	50	100	1	0.1412
3:98280604:C:G	50	98	0.96	0.03794
3:98281075:C:T	50	100	1	0.2295
3:98281139:A:C	50	100	1	0.0354
3:98281320:A:G	50	98	1	0.2295
3:98281448:T:C	50	100	1	0.02269
3:98281525:G:C	50	98	1	0.2297
3:98281533:C:T	50	100	1	0.05955
3:98281768:C:T	50	100	1	0.01344
3:98282087:A:G	50	100	1	0.02796
3:98282131:A:C	50	100	1	0.01198
3:98282164:A:G	50	100	1	0.01652
3:98282310:C:T	50	100	1	0.1412
3:98282479:C:G	50	100	1	0.193
3:98282488:T:C	50	100	1	0.1314
3:98282508:T:C	50	98	0.99	0.4443
3:98282541:C:T	50	100	1	0.4722
3:98282832:T:C	50	100	0.99	0.09078
3:98282933:G:C	50	100	1	0.1545
3:98283436:C:T	50	100	1	0.01362
3:98283575:A:G	50	100	0.99	0.1543
3:98283601:C:T	50	100	1	0.03704
3:98283732:T:C	50	100	0.89	0.01235
3:98283743:A:G	50	100	1	0.4726
3:98283844:A:G	50	100	1	0.05991
3:98284074:G:A	50	100	1	0.05991
3:98284168:T:A	50	100	1	0.2142
3:98284247:A:G	50	100	1	0.2302
3:98284285:C:T	50	100	1	0.02796
3:98284524:T:C	50	100	1	0.03704
3:98284735:A:G	50	100	1	0.07171
3:98284755:G:A	50	100	1	0.4443
3:98284812:C:G	50	100	1	0.4439
3:98284817:G:C	50	100	1	0.04085
3:98284912:A:G	50	100	0.99	0.4441
3:98284962:A:T	50	100	0.99	0.1091
3:98285007:C:G	50	100	1	0.02977
3:98285447:G:A	50	100	1	0.03976
3:98285538:T:A	50	100	0.99	0.1767
3:98285674:A:G	50	100	0.99	0.09259
3:98285720:T:C	50	100	1	0.01652
3:98285939:C:A	50	98	1	0.1383
3:98286428:T:A	50	100	0.97	0.02741
3:98286431:C:A	50	100	1	0.1333
3:98286432:G:A	50	100	1	0.1752
3:98286492:G:A	50	100	0.97	0.02923
3:98286513:A:G	50	100	1	0.0345
3:98286768:T:C	50	100	1	0.1855
3:98286788:T:A	50	100	1	0.03922
3:98287037:C:G	50	100	1	0.06718
3:98287163:G:T	50	100	1	0.1383
3:98287171:C:T	50	100	1	0.03994
3:98287483:C:T	50	100	1	0.06463
3:98287581:C:A	50	100	1	0.4622
3:98287899:A:G	50	100	1	0.1736
3:98288245:G:A	48	97.9	1	0.2166
3:98288252:A:C	49	95.9	1	0.4806
3:98288320:C:T	50	100	1	0.07898
3:98288714:C:T	50	100	1	0.4346
3:98288877:G:A	50	100	1	0.06391
3:98288909:A:T	50	100	1	0.02487
3:98289051:T:G	50	100	1	0.1736
3:98289316:T:G	50	100	1	0.03577
3:98289704:A:G	50	100	1	0.1736
3:98289788:T:G	50	100	1	0.4624
3:98290004:T:C	50	100	1	0.01725
3:98290054:G:A	50	100	1	0.1714
3:98290464:T:C	50	100	1	0.2179
3:98290582:C:A	50	100	1	0.04303
3:98290635:G:A	50	100	1	0.1389
3:98290897:T:C	50	100	1	0.04285
3:98290912:C:A	50	100	1	0.03577
3:98291022:G:A	50	100	1	0.06409
3:98291027:T:C	50	100	1	0.2166
3:98291078:T:C	50	100	1	0.4626
3:98291128:A:G	50	100	1	0.03577
3:98291140:T:C	50	100	1	0.04285
3:98291149:G:A	50	100	1	0.06445
3:98291161:T:C	50	100	0.99	0.0118
3:98291404:T:C	50	100	1	0.4624
3:98291471:C:T	50	100	0.96	0.01525
3:98291482:C:T	50	100	1	0.4991
3:98291495:G:A	50	100	1	0.06427
3:98291528:C:G	50	100	1	0.01126
3:98291595:G:A	50	100	1	0.02778
3:98291689:G:A	50	100	1	0.1331
3:98291700:T:A	50	100	1	0.02778
3:98291743:G:A	50	100	1	0.07916
3:98291925:T:C	50	100	1	0.02306
3:98292035:C:T	50	100	0.99	0.07988
3:98292237:C:T	50	100	1	0.06409
3:98292284:A:G	50	100	1	0.4346
3:98292332:A:T	50	100	1	0.07916
3:98292362:C:T	50	100	1	0.02778
3:98292507:T:A	50	100	1	0.4991
3:98292720:G:C	50	100	0.97	0.05192
3:98293021:T:A	50	100	1	0.4346
3:98293166:C:T	50	100	1	0.02469
3:98293328:C:T	50	100	1	0.4346
3:98293331:G:T	50	100	1	0.0118
3:98293395:G:A	50	100	1	0.0118
3:98293445:T:C	50	100	1	0.4624
3:98293464:C:T	50	100	1	0.1736
3:98293785:A:T	50	100	0.99	0.1737
3:98293799:A:G	50	98	1	0.1324
3:98293849:A:T	50	100	1	0.0118
3:98294007:C:A	50	92	0.68	0.05683
3:98294009:C:A	50	88	0.81	0.1955
3:98294013:C:A	50	82	0.85	0.2927
3:98294015:A:C	50	98	0.72	0.02451
3:98294028:C:T	49	89.8	0.96	0.3437
3:98294193:G:T	50	100	1	0.03577
3:98294368:A:G	50	100	1	0.02778
3:98294577:T:C	50	100	1	0.02651
3:98294630:C:A	50	100	1	0.02778
3:98294756:C:T	50	100	1	0.01398
3:98294776:G:C	50	100	1	0.02796
3:98295052:C:T	50	100	1	0.1387
3:98295264:A:G	50	100	1	0.04285
3:98295362:A:G	50	100	1	0.4624
3:98295495:C:A	50	100	1	0.4624
3:98295510:T:C	50	100	1	0.03577
3:98295727:A:G	50	100	1	0.04285
3:98295780:C:T	50	100	1	0.04285
3:98295794:C:T	50	100	0.99	0.1387
3:98295850:A:T	50	100	1	0.04285
3:98295869:G:A	50	96	1	0.1737
3:98295883:C:T	50	100	1	0.1734
3:98295893:A:G	50	100	1	0.4624
3:98295939:G:A	50	100	1	0.02269
3:98295971:G:A	50	100	1	0.02778
3:98296018:A:G	50	98	0.99	0.4366
3:98296591:T:C	50	100	1	0.07916
3:98296755:G:C	50	100	1	0.0394
3:98296993:G:A	50	100	1	0.4624
3:98296994:T:C	50	100	1	0.07916
3:98297083:A:G	50	100	1	0.4624
3:98297086:G:A	50	100	0.97	0.0118
3:98297290:T:C	50	100	1	0.1734
3:98297334:T:G	50	100	1	0.4624
3:98297864:C:G	50	100	1	0.4991
3:98297907:C:T	50	100	1	0.02778
3:98298174:C:T	50	100	0.98	0.01216
3:98298673:T:C	50	100	1	0.01216
3:98298880:C:T	50	98	1	0.132
3:98298906:G:T	50	100	0.98	0.02778
3:98299436:G:A	50	100	1	0.02778
3:98299507:A:G	50	100	1	0.0118
3:98299608:A:G	50	100	1	0.01834
3:98299622:C:G	50	100	1	0.02778
3:98299814:A:T	50	100	1	0.06409
3:98299850:T:C	50	100	1	0.01471
3:98299896:T:A	50	100	1	0.1734
3:98299990:A:G	50	100	0.97	0.02215
3:98300115:A:G	50	100	1	0.02778
3:98300588:C:T	50	100	1	0.01816
3:98300612:G:C	50	100	1	0.1338
3:98300680:G:A	50	100	1	0.4624
3:98300785:C:T	50	100	1	0.1736
3:98300879:G:A	49	100	1	0.4624
3:98300920:G:T	50	100	1	0.02778
3:98301114:C:G	50	96	1	0.1324
3:98301215:G:T	50	100	1	0.1734
3:98301288:A:T	50	100	1	0.1387
3:98301440:T:G	50	100	1	0.4346
3:98301577:G:A	50	100	1	0.1734
3:98301623:G:C	50	100	1	0.03595
3:98301676:A:T	50	100	0.99	0.1734
3:98302027:C:T	50	100	1	0.0118
3:98302141:G:A	50	100	1	0.0118
3:98302309:G:T	50	100	0.99	0.1091
3:98302495:G:C	50	100	1	0.07916
3:98302510:A:G	50	100	1	0.07916
3:98302832:G:T	50	100	1	0.4343
3:98302957:G:A	50	100	1	0.07916
3:98303559:G:A	50	100	0.98	0.1387
3:98303605:A:T	50	100	1	0.4346
3:98303609:C:T	50	100	0.99	0.1098
3:98303670:A:C	50	100	1	0.4348
3:98303693:G:A	50	100	1	0.01216
3:98303978:A:G	50	100	1	0.02469
3:98304078:A:G	50	100	1	0.04303
3:98304163:A:G	50	100	1	0.01652
3:98304375:T:C	50	100	1	0.134
3:98304683:A:G	50	100	1	0.03577
3:98305026:A:C	50	100	0.99	0.1736
3:98305122:C:T	50	100	1	0.0118
3:98305144:T:C	50	100	1	0.04303
3:98305212:T:C	50	100	1	0.01198
3:98305286:C:T	50	100	1	0.1734
3:98305410:A:G	50	100	1	0.04303
3:98305468:C:A	50	100	1	0.0118
3:98305731:G:A	50	100	0.98	0.1737
3:98305934:C:A	50	100	0.99	0.1389
3:98306130:T:A	50	100	1	0.01434
3:98306323:C:T	50	100	0.98	0.05229
3:98306399:A:T	45	97.8	1	0.02106
3:98306504:C:T	50	100	0.99	0.1734
3:98306745:T:C	50	100	1	0.02778
3:98306827:T:C	50	100	1	0.02778
3:98306832:T:G	50	100	1	0.4991
3:98306926:T:C	50	100	1	0.4624
3:98306965:A:G	50	98	1	0.02778
3:98306975:C:T	50	100	1	0.4624
3:98307000:A:G	50	100	1	0.0118
3:98307003:C:T	50	100	1	0.0394
3:98307468:T:A	50	100	1	0.02778
3:98307557:C:T	50	100	1	0.01816
3:98308077:T:G	50	100	1	0.02451
3:98308093:A:T	50	100	1	0.04339
3:98308363:G:C	50	100	1	0.4346
3:98308390:C:T	50	100	1	0.03577
3:98308403:G:A	50	100	1	0.4263
3:98308427:G:A	50	100	1	0.4621
3:98308431:G:A	50	100	1	0.4624
3:98308520:G:A	50	100	1	0.4346
3:98308616:C:T	50	100	1	0.2538
3:98308793:A:G	50	100	1	0.4346
3:98308914:C:A	50	100	1	0.06427
3:98309044:C:T	50	100	1	0.4345
3:98309072:C:T	50	100	1	0.04012
3:98309334:T:C	50	100	1	0.4345
3:98309336:T:C	50	100	1	0.02415
3:98309418:T:A	50	100	1	0.01216
3:98309515:C:T	50	100	1	0.4622
3:98310038:G:A	50	100	1	0.4808
3:98310152:T:G	50	100	1	0.2981
3:98310181:T:C	50	100	1	0.1086
3:98310190:C:T	50	100	1	0.4345
3:98310600:T:C	50	100	1	0.4345
3:98310643:T:C	50	100	1	0.2618
3:98310661:C:A	50	100	1	0.4989
3:98310746:C:T	50	100	1	0.262
3:98310774:A:G	50	100	1	0.4345
3:98310797:C:T	50	100	1	0.4345
3:98310963:C:T	50	98	0.96	0.1808
3:98311016:C:A	50	100	1	0.03631
3:98311108:G:A	50	100	1	0.07208
3:98311129:C:T	50	100	1	0.4345
3:98311138:A:C	50	100	0.99	0.3626
3:98311219:T:C	50	100	1	0.01489
3:98311485:G:A	50	100	1	0.02251
3:98311564:C:T	50	100	1	0.02778
3:98311672:T:A	50	100	1	0.02415
3:98311686:T:C	50	100	1	0.4343
3:98311781:G:A	50	100	1	0.4345
3:98312025:C:T	50	100	0.93	0.0167
3:98312269:A:G	50	100	1	0.4345
3:98312276:C:T	50	100	1	0.1362
3:98312304:T:A	50	100	1	0.4345
3:98312339:T:C	50	100	1	0.0719
3:98312438:C:T	50	100	1	0.2596
3:98312463:T:A	50	100	1	0.4345
3:98312471:A:G	50	100	1	0.4345
3:98312485:C:A	50	100	1	0.01489
3:98312534:G:T	50	100	1	0.1743
3:98312622:G:A	50	100	1	0.1743
3:98312695:A:G	50	100	1	0.4343
3:98312715:G:A	50	100	1	0.02778
3:98312728:T:C	50	100	1	0.26
3:98312879:C:T	50	100	1	0.4345
3:98312891:G:T	50	100	1	0.4345
3:98312905:A:G	50	100	1	0.02814
3:98313041:C:T	50	100	1	0.1233
3:98313069:A:G	50	98	1	0.4339
3:98313141:G:A	50	100	1	0.03214
3:98313248:G:A	50	100	1	0.4345
3:98313568:A:G	50	100	0.99	0.3693
3:98313569:A:G	50	100	1	0.0305
3:98313619:C:T	50	100	1	0.02778
3:98313684:A:G	50	100	1	0.03631
3:98313735:A:G	50	100	1	0.03631
3:98313773:T:C	50	100	1	0.4345
3:98313795:C:T	50	100	1	0.2231
3:98313808:G:T	50	100	1	0.03577
3:98313861:T:A	50	100	1	0.4345
3:98313902:T:C	50	100	1	0.4345
3:98314027:C:T	50	100	1	0.01216
3:98314373:G:A	50	100	1	0.1747
3:98314402:T:C	50	100	1	0.4345
3:98314404:C:A	50	100	0.86	0.01834
3:98314475:G:A	50	100	1	0.0118
3:98314476:C:A	50	100	1	0.0118
3:98314556:T:C	50	100	1	0.4341
3:98314587:G:A	50	100	1	0.1745
3:98314751:T:A	50	100	1	0.0719
3:98314799:A:T	50	100	1	0.4345
3:98314879:T:A	50	100	1	0.1229
3:98315047:A:T	50	100	1	0.02451
3:98315132:T:G	50	100	1	0.4345
3:98315187:G:A	50	100	1	0.3981
3:98315189:A:G	50	100	1	0.01688
3:98315190:G:C	50	100	1	0.3981
3:98315211:C:T	50	100	1	0.07244
3:98315224:A:G	50	100	1	0.03631
3:98315291:T:C	50	100	1	0.01253
3:98315500:G:A	50	100	1	0.1362
3:98315501:T:C	50	100	1	0.03631
3:98315527:G:T	50	100	1	0.1748
3:98315656:T:G	50	100	1	0.02415
3:98315666:C:T	50	100	1	0.01162
3:98315682:G:A	50	100	1	0.08696
3:98315812:C:G	50	100	1	0.01162
3:98315840:T:C	50	100	1	0.1745
3:98315885:A:G	50	100	1	0.03577
3:98316009:A:G	49	100	1	0.01216
3:98316141:C:T	50	100	1	0.08733
3:98316691:T:C	50	100	0.9	0.0276
3:98316791:G:A	50	100	0.99	0.06518
3:98316824:G:C	50	100	1	0.01162
3:98316933:G:A	50	100	1	0.1313
3:98317124:A:G	50	100	1	0.03613
3:98317201:A:T	50	100	1	0.03631
3:98317234:T:A	50	100	1	0.0138
3:98317290:A:G	50	100	1	0.03214
3:98317386:A:C	50	100	1	0.02778
3:98317578:T:C	50	100	1	0.1747
3:98317703:G:A	50	100	1	0.1747
3:98317763:T:G	50	100	1	0.2231
3:98317790:T:A	50	100	1	0.4343
3:98318019:G:A	50	100	1	0.3981
3:98318267:A:C	50	100	1	0.1747
3:98318296:G:A	50	100	1	0.1362
3:98318438:C:G	48	97.9	1	0.1362
3:98318609:G:A	50	100	1	0.1365
3:98319094:G:A	50	98	1	0.1313
3:98319157:T:C	50	100	0.99	0.04121
3:98319198:T:C	50	100	1	0.1747
3:98319227:G:A	50	100	1	0.07226
3:98319277:G:A	50	100	1	0.02778
3:98319315:C:T	50	100	1	0.02778
3:98319399:G:T	50	100	1	0.08678
3:98319807:C:T	50	100	1	0.1387
3:98319930:C:T	50	100	0.98	0.1391
3:98320000:G:A	50	100	1	0.08678
3:98320148:T:C	50	100	1	0.2231
3:98320262:C:T	50	100	1	0.01162
3:98320277:G:A	50	100	1	0.01216
3:98320380:C:G	50	100	1	0.01852
3:98320387:G:A	50	100	1	0.0719
3:98320667:T:C	50	100	1	0.1747
3:98320676:A:G	50	100	1	0.4343
3:98320752:T:C	50	100	1	0.03214
3:98320776:A:G	50	100	1	0.4621
3:98320786:A:G	50	100	1	0.03232
3:98320874:A:G	50	100	1	0.1314
3:98321067:A:G	50	100	1	0.01852
3:98321127:G:T	50	100	1	0.1229
3:98321136:C:T	50	100	1	0.0719
3:98321217:A:C	50	100	1	0.1229
3:98321224:G:C	50	100	1	0.1747
3:98321244:C:T	50	100	1	0.0719
3:98321279:A:G	50	100	1	0.2593
3:98321468:A:G	50	100	1	0.0472
3:98321571:A:G	50	100	1	0.0866
3:98321621:G:T	50	100	1	0.0719
3:98321699:C:T	50	98	1	0.08678
3:98321700:G:A	50	100	0.99	0.05229
3:98321706:T:C	50	100	1	0.01144
3:98321764:A:G	50	100	1	0.1347
3:98322470:T:C	50	100	1	0.4621
3:98322483:G:C	50	100	1	0.03631
3:98322622:C:T	50	100	1	0.1314
3:98322720:T:C	50	100	1	0.03595
3:98323045:A:T	50	100	1	0.01816
3:98323074:C:T	50	100	1	0.1363
3:98323428:A:G	50	100	1	0.02415
3:98323581:C:T	50	100	1	0.06409
3:98323680:A:G	50	100	1	0.02778
3:98323888:C:A	50	100	1	0.02778
3:98324159:T:G	50	100	1	0.02451
3:98324200:A:C	50	98	1	0.1316
3:98324559:C:T	50	100	1	0.1347
3:98324650:G:A	50	100	1	0.4606
3:98324693:T:C	50	100	1	0.1347
3:98324757:G:A	50	98	1	0.1365
3:98324881:G:A	50	100	1	0.02796
3:98324966:A:T	50	98	1	0.04375
3:98325143:C:A	50	100	1	0.1347
3:98325203:G:A	50	98	1	0.03958
3:98325295:C:A	50	98	1	0.1367
3:98325521:C:A	50	100	1	0.01652
3:98325730:C:T	50	100	1	0.1344
3:98325956:C:A	50	98	1	0.1554
3:98325971:C:T	50	100	1	0.1505
3:98326117:A:G	50	100	1	0.2475
3:98326139:G:A	50	100	1	0.1554
3:98326335:C:T	50	100	1	0.0118
3:98326358:G:A	50	100	1	0.03577
3:98326452:C:G	50	100	1	0.0216
3:98326753:A:G	50	100	1	0.2475
3:98327083:A:G	50	100	1	0.4288
3:98327333:G:A	50	100	1	0.0256
3:98327408:A:T	50	100	1	0.4568
3:98327448:T:G	50	100	1	0.4288
3:98327532:A:G	50	100	1	0.03595
3:98327563:G:A	50	100	1	0.1349
3:98327636:G:A	50	100	1	0.06137
3:98327676:A:C	50	100	1	0.4034
3:98327699:T:C	50	100	1	0.03577
3:98327708:C:T	50	100	1	0.0305
3:98328004:T:A	50	100	1	0.03813
3:98328074:C:T	50	100	0.96	0.01852
3:98328331:A:G	50	100	1	0.2366
3:98328357:C:T	50	100	1	0.4286
3:98328452:G:T	50	98	1	0.4288
3:98328493:A:G	50	100	1	0.05846
3:98328576:G:T	50	100	1	0.1855
3:98329132:C:A	50	100	0.88	0.01126
3:98329147:T:A	50	100	1	0.05846
3:98329421:G:T	50	100	1	0.0256
3:98329443:G:C	50	100	1	0.4288
3:98329710:C:T	50	100	1	0.1556
3:98329932:T:A	50	100	1	0.1556
3:98330013:T:G	50	98	1	0.429
3:98330399:G:A	50	100	1	0.1814
3:98330535:G:C	50	100	1	0.429
3:98330565:C:T	50	100	0.99	0.1558
3:98330724:T:C	50	100	1	0.02578
3:98330859:G:T	50	100	0.99	0.1556
3:98330989:A:G	50	100	1	0.02796
3:98331072:G:T	50	98	1	0.1069
3:98331134:A:G	50	100	1	0.02614
3:98331318:T:C	50	100	1	0.02451
3:98331543:T:A	50	100	1	0.4566
3:98331669:A:G	50	100	1	0.02179
3:98331715:C:G	50	100	1	0.02179
3:98331739:C:T	50	100	1	0.0728
3:98332032:T:A	50	100	1	0.3201
3:98332079:A:T	50	100	1	0.09804
3:98332177:G:A	50	100	1	0.3201
3:98332288:G:A	50	100	0.98	0.01888
3:98332423:T:A	50	100	1	0.3199
3:98332623:T:C	50	100	1	0.05846
3:98332920:G:C	50	100	1	0.07208
3:98333291:G:A	50	100	0.96	0.01489
3:98333510:A:G	50	100	1	0.01071
3:98333659:G:T	50	100	1	0.1741
3:98333679:A:T	50	100	1	0.01071
3:98334189:T:C	50	100	1	0.3186
3:98334606:A:T	50	100	1	0.01598
3:98334732:T:C	50	100	1	0.1518
3:98334888:T:C	50	100	1	0.0207
3:98334920:C:T	50	100	1	0.03649
3:98334956:G:A	50	100	0.94	0.01816
3:98335004:T:C	50	100	1	0.02179
3:98335011:A:G	50	100	1	0.4927
3:98335422:C:A	50	100	1	0.13
3:98335447:G:A	50	100	1	0.02796
3:98335473:G:A	50	100	1	0.01816
3:98335668:G:A	50	100	1	0.1567
3:98335682:A:G	50	100	1	0.01888
3:98335964:G:A	50	100	1	0.02197
3:98336147:C:G	50	100	1	0.01906
3:98336360:C:T	50	100	1	0.02052
3:98337126:T:A	50	100	1	0.01634
3:98337466:A:C	50	100	1	0.02415
3:98337492:A:G	50	100	1	0.1538
3:98338044:A:G	50	100	1	0.03831
3:98338061:C:A	50	100	1	0.05356
3:98338184:C:A	50	100	1	0.4444
3:98338234:T:G	50	100	1	0.1897
3:98338280:A:G	50	100	1	0.1567
3:98338652:A:T	50	100	1	0.1565
3:98338755:A:G	50	100	1	0.01216
3:98338816:C:T	50	100	1	0.4083
3:98338984:G:A	50	100	1	0.1565
3:98339124:C:G	50	100	1	0.1051
3:98339515:T:C	50	100	1	0.1897
3:98339623:T:C	50	100	1	0.02542
3:98339638:C:A	50	100	1	0.02451
3:98339727:A:G	50	100	1	0.01616
3:98339917:C:A	50	100	1	0.1565
3:98340344:C:T	50	100	1	0.1565
3:98340983:A:G	50	100	1	0.01816
3:98341041:A:T	50	100	1	0.02269
3:98341336:T:C	50	100	1	0.01216
3:98341488:C:A	50	98	0.99	0.1899
3:98341589:T:C	50	100	1	0.03613
3:98341743:G:T	50	100	1	0.4927
3:98342124:T:C	50	100	1	0.02814
3:98342176:T:C	50	100	1	0.02796
3:98342310:C:T	50	100	1	0.1567
3:98342431:T:C	50	100	1	0.02796
3:98342466:C:G	50	100	1	0.03613
3:98342552:C:T	50	100	1	0.03395
3:98342583:C:A	50	100	1	0.2518
3:98342627:T:C	50	100	1	0.2516
3:98342742:T:G	50	100	1	0.4927
3:98342921:G:A	50	100	1	0.1516
3:98343228:T:C	50	100	1	0.02796
3:98343375:C:G	50	100	1	0.02542
3:98343658:A:T	50	100	1	0.03595
3:98343762:A:G	50	100	1	0.1313
3:98343815:C:T	50	100	1	0.02251
3:98343872:C:T	50	100	1	0.02269
3:98344009:C:T	50	100	1	0.03413
3:98344242:G:A	50	100	1	0.06445
3:98344364:C:G	50	100	0.97	0.02796
3:98344677:C:T	50	100	1	0.03395
3:98344726:C:T	50	100	1	0.1304
3:98345388:G:A	50	100	1	0.157
3:98345590:C:T	50	100	1	0.03613
3:98345592:A:G	50	100	1	0.1521
3:98345820:G:C	50	100	1	0.01634
3:98346086:A:G	50	100	1	0.1903
3:98346617:A:C	50	100	1	0.1903
3:98346714:T:C	50	100	1	0.02796
3:98347067:C:A	50	100	1	0.4742
3:98347161:G:A	50	100	1	0.3756
3:98347285:C:T	50	100	1	0.02796
3:98347289:C:T	50	100	0.91	0.01053
3:98347306:T:G	50	100	1	0.3497
3:98347420:C:T	50	100	1	0.01017
3:98347674:G:A	50	100	1	0.03667
3:98347995:G:T	50	100	1	0.01071
3:98348073:A:G	50	100	0.98	0.01634
3:98348631:G:A	50	100	1	0.02487
3:98348868:T:C	50	100	1	0.152
3:98348895:A:G	50	100	1	0.0276
3:98349068:G:A	50	100	1	0.01198
3:98349461:T:C	50	100	1	0.01344
3:98349841:T:C	50	100	1	0.02814
3:98350165:A:G	50	100	1	0.0276
3:98350173:T:A	50	100	1	0.01961
3:98350224:A:T	50	100	1	0.0276
3:98350413:G:A	50	100	1	0.01489
3:98350493:C:T	50	100	1	0.02397
3:98350621:A:C	50	100	1	0.2556
3:98350990:C:G	50	100	1	0.01961
3:98351037:T:C	50	100	1	0.02796
3:98351494:G:A	50	100	1	0.01961
3:98351550:C:T	50	100	1	0.02814
3:98352459:G:C	50	100	1	0.1803
3:98352461:C:T	50	100	1	0.0285
3:98353062:A:T	50	100	1	0.01307
3:98353158:C:G	50	100	1	0.02433
3:98353213:C:G	50	100	1	0.1639
3:98353433:T:A	50	100	1	0.2233
3:98353871:C:A	50	100	1	0.02723
3:98354363:G:A	50	100	1	0.0276
3:98354469:A:G	50	100	1	0.2268
3:98354793:A:G	50	100	1	0.01289
3:98355187:T:G	50	100	1	0.01434
3:98355774:T:C	50	100	1	0.364
3:98356679:T:C	50	100	1	0.0138
3:98356699:G:A	50	100	1	0.2411
3:98356875:T:C	50	100	0.99	0.0276
3:98357123:C:T	50	100	0.99	0.1676
3:98357690:A:G	50	100	1	0.1255
3:98358745:A:T	50	100	1	0.1905
3:98358937:G:A	50	98	0.99	0.03286
3:98358981:T:A	50	100	1	0.1293
3:98359035:C:T	50	100	1	0.01507
3:98359468:G:T	50	100	1	0.02433
3:98359818:A:T	50	100	0.9	0.02778
3:98359826:G:A	50	100	1	0.1304
3:98360180:A:G	50	100	1	0.01688
3:98360635:C:T	50	100	0.99	0.1699
3:98361061:G:A	50	100	0.99	0.1743
3:98361115:C:G	50	100	1	0.3482
3:98361228:G:T	50	100	1	0.13
3:98361968:C:T	50	100	1	0.1957
3:98362448:A:G	50	100	1	0.01198
3:98362722:C:T	50	98	1	0.1915
3:98362833:C:T	50	98	1	0.1638
3:98363268:A:G	50	100	1	0.2264
3:98363675:A:G	50	100	1	0.2264
3:98363896:T:C	50	100	1	0.3504
3:98364459:C:T	50	100	0.98	0.05664
3:98364462:A:T	50	100	0.95	0.05664
3:98364477:G:T	50	100	1	0.1302
3:98364680:T:C	50	100	1	0.1906
3:98364864:C:T	50	100	1	0.2264
3:98364938:G:C	50	100	1	0.01434
3:98365074:C:G	50	100	1	0.01362
3:98365367:G:A	50	100	1	0.02796
3:98365399:T:C	50	100	1	0.0276
3:98365894:C:A	50	100	1	0.01362
3:98366425:C:G	50	100	1	0.1636
3:98366940:T:C	50	100	1	0.1304
3:98366941:A:G	50	100	0.94	0.0374
3:98367242:A:G	50	100	1	0.167
3:98367318:C:T	50	100	1	0.01362
3:98367863:C:T	50	100	1	0.01434
3:98367895:T:C	50	100	1	0.0276
3:98368672:C:T	50	100	1	0.3671
3:98368976:G:C	50	100	1	0.01144
3:98369053:G:T	50	100	1	0.02669
3:98369117:T:A	50	100	1	0.0207
3:98369210:G:A	50	100	1	0.3666
3:98369359:G:A	50	100	1	0.1741
3:98369566:A:G	50	100	1	0.02887
3:98369673:A:C	50	100	1	0.07534
3:98370127:T:C	50	100	1	0.05156
3:98370499:C:T	50	100	1	0.01434
3:98370758:A:C	50	100	0.99	0.3671
3:98370780:T:C	50	100	1	0.1964
3:98371175:A:C	50	100	0.99	0.1146
3:98371356:A:T	50	100	1	0.0138
3:98371478:C:G	50	100	1	0.2495
3:98371483:T:C	50	100	1	0.07498
3:98371878:A:T	50	100	1	0.1474
3:98371979:G:A	48	100	1	0.07498
3:98372144:G:T	50	100	1	0.0512
3:98372589:G:A	50	100	1	0.03704
3:98372725:C:T	50	100	1	0.02669
3:98372906:A:G	50	100	1	0.02651
3:98372985:T:C	50	100	1	0.07498
3:98373313:T:G	49	98	0.98	0.1899
3:98373431:C:A	50	100	1	0.01162
3:98373635:A:G	50	100	1	0.02124
3:98373716:G:A	50	100	1	0.1845
3:98373857:G:A	50	100	1	0.01325
3:98374347:T:C	50	100	1	0.01198
3:98374395:C:A	50	100	1	0.1476
3:98374556:C:T	50	100	1	0.01797
3:98374792:T:A	50	100	1	0.3582
3:98374861:T:C	50	100	1	0.1879
3:98375022:A:T	50	100	1	0.01289
3:98375372:C:T	50	100	1	0.05102
3:98375846:T:C	50	100	0.93	0.0138
3:98375849:C:T	50	100	1	0.02397
3:98375924:G:A	50	100	0.99	0.356
3:98375926:A:G	50	100	1	0.01852
3:98375946:T:C	50	100	1	0.01525
3:98375960:T:C	50	100	1	0.07534
3:98376031:A:G	50	100	1	0.01525
3:98376195:G:T	50	100	1	0.02415
3:98376252:G:A	50	100	1	0.01344
3:98376569:A:G	50	100	0.88	0.02487
3:98376579:T:A	50	100	1	0.203
3:98376580:G:A	50	100	1	0.02778
3:98376629:T:A	50	100	1	0.1993
3:98376697:G:A	50	100	1	0.3794
3:98376860:T:G	50	100	1	0.02469
3:98377266:T:A	50	100	1	0.01525
3:98377450:C:G	50	100	1	0.02415
3:98377507:A:C	50	100	0.99	0.1832
3:98377746:T:C	50	100	1	0.1287
3:98377937:A:T	50	100	1	0.3796
3:98378055:G:A	48	100	0.99	0.1986
3:98378062:C:A	48	100	1	0.05192
3:98378309:T:C	50	100	1	0.02378
3:98378365:G:A	50	100	1	0.05192
3:98378409:C:T	50	100	1	0.04884
3:98378756:G:T	50	88	1	0.3059
3:98378768:G:C	50	98	1	0.02941
3:98378774:C:T	50	100	1	0.04139
3:98378942:C:T	50	100	1	0.02469
3:98379005:A:G	50	100	1	0.01598
3:98379257:G:T	50	100	0.99	0.0138
3:98379558:T:A	50	100	0.81	0.01761
3:98379623:A:C	50	98	1	0.07298
3:98379771:A:G	50	98	1	0.1988
3:98379816:C:A	50	100	1	0.3613
3:98379904:A:C	50	100	1	0.02415
3:98380071:A:T	50	98	1	0.1993
3:98380195:A:C	50	100	1	0.01525
3:98380262:G:T	50	100	1	0.01362
3:98380275:C:A	50	100	1	0.0138
3:98380414:G:T	49	95.9	0.99	0.3025
3:98380567:T:A	50	90	0.99	0.3025
3:98380618:A:C	50	100	1	0.01525
3:98380735:G:A	50	100	1	0.01271
3:98380736:C:T	50	100	1	0.0138
3:98380887:G:T	50	98	1	0.05338
3:98380915:A:G	50	100	1	0.01253
3:98381017:C:G	50	100	1	0.3457
3:98381045:A:G	50	100	1	0.01525
3:98381488:C:G	50	100	1	0.07589
3:98381491:A:G	50	100	1	0.02469
3:98381783:A:G	50	100	1	0.01525
3:98381847:C:T	50	100	1	0.1993
3:98381979:T:C	50	100	1	0.01525
3:98382257:T:C	50	100	0.99	0.2771
3:98382360:T:C	50	100	1	0.01525
3:98382366:G:C	50	100	1	0.01906
3:98383013:T:C	50	100	1	0.2772
3:98383134:T:G	50	100	1	0.08388
3:98383145:G:T	50	100	1	0.05919
3:98383174:C:G	50	100	1	0.02487
3:98383215:C:T	50	100	1	0.01997
3:98383351:G:A	50	100	0.99	0.01725
3:98383506:G:T	50	100	1	0.02306
3:98383718:T:A	50	100	1	0.1993
3:98383840:G:A	50	100	1	0.3549
3:98383957:G:T	50	100	1	0.2375
3:98384127:A:G	50	100	1	0.2614
3:98384133:A:G	50	100	1	0.2614
3:98384238:T:C	50	100	1	0.2614
3:98384239:G:A	50	100	1	0.2375
3:98384476:C:T	50	100	1	0.02487
3:98384580:T:C	50	100	0.99	0.1723
3:98384712:A:G	50	100	1	0.01598
3:98384930:A:T	50	100	1	0.2921
3:98384953:C:T	50	100	1	0.01598
3:98385023:A:G	50	100	0.98	0.01471
3:98385189:C:G	50	100	1	0.1489
3:98385381:G:A	50	100	1	0.02469
3:98385411:C:T	50	100	0.99	0.03813
3:98385725:C:T	50	100	1	0.3588
3:98385745:A:T	50	100	1	0.1993
3:98385778:T:C	50	100	1	0.2375
3:98386158:G:C	50	100	1	0.2373
3:98386372:T:C	50	98	0.99	0.1109
3:98386547:G:A	50	100	1	0.2375
3:98386603:G:A	50	100	1	0.02015
3:98387308:A:G	50	100	0.99	0.3914
3:98387418:A:C	50	98	0.99	0.2767
3:98387429:A:G	50	100	0.99	0.03304
3:98387628:G:A	50	100	1	0.01489
3:98387687:G:A	50	100	0.98	0.2195
3:98387786:G:A	50	100	1	0.03776
3:98387812:C:T	50	100	1	0.01725
3:98387845:G:A	50	100	1	0.02451
3:98388129:G:C	50	100	0.98	0.01743
3:98388174:G:A	50	100	1	0.02433
3:98388283:C:T	50	100	0.97	0.2852
3:98388532:A:G	50	100	0.99	0.2856
3:98388622:C:A	50	100	0.99	0.08424
3:98389056:T:C	50	100	1	0.01216
3:98389112:G:A	50	100	1	0.3562
3:98389437:A:G	50	100	1	0.01216
3:98389526:A:G	50	100	1	0.2711
3:98389639:C:A	50	100	1	0.2001
3:98389670:A:G	50	100	1	0.06736
3:98389801:G:A	50	100	1	0.07099
3:98389844:A:C	50	100	0.94	0.02869
3:98390012:T:A	50	100	1	0.01071
3:98390045:T:A	50	100	0.98	0.04176
3:98390157:G:A	50	100	1	0.3375
3:98390394:T:A	50	100	1	0.01707
3:98390645:C:T	50	100	1	0.1984
3:98390685:C:T	50	100	1	0.01652
3:98390772:T:C	50	100	1	0.01652
3:98390796:G:A	50	100	0.98	0.1385
3:98390865:T:C	50	100	1	0.06754
3:98390878:C:T	50	100	1	0.01652
3:98391029:T:C	50	100	1	0.06754
3:98391194:T:C	50	100	1	0.06754
3:98391443:C:T	50	100	1	0.01652
3:98391519:C:T	50	100	1	0.01652
3:98391654:G:C	50	100	1	0.06754
3:98391829:G:C	50	100	0.93	0.01707
3:98391912:A:G	50	100	0.98	0.03958
3:98391922:G:C	50	100	1	0.06754
3:98392143:G:C	50	100	0.97	0.05265
3:98392191:A:T	50	100	1	0.06391
3:98392203:T:C	50	100	1	0.06245
3:98392404:C:A	50	100	1	0.1986
3:98392406:T:C	50	100	0.99	0.2741
3:98392417:A:G	50	100	1	0.0167
3:98392435:G:A	50	100	1	0.01616
3:98392666:T:G	50	100	1	0.01652
3:98392690:T:C	50	100	0.99	0.368
3:98392719:C:T	50	100	0.99	0.1396
3:98392805:A:G	50	100	1	0.06645
3:98392925:A:C	50	100	0.98	0.04484
3:98392938:G:A	50	100	1	0.06645
3:98392971:C:T	50	100	0.99	0.03014
3:98392972:G:A	50	100	1	0.01616
3:98393002:G:A	50	100	1	0.01652
3:98393196:G:A	50	100	0.99	0.06645
3:98393325:G:C	50	100	1	0.06245
3:98393502:T:C	50	100	1	0.2133
3:98393504:A:G	50	100	1	0.2133
3:98393647:C:T	50	100	0.98	0.05683
3:98393674:A:G	50	100	0.96	0.03014
3:98393679:A:G	50	100	0.96	0.02923
3:98393756:G:A	50	98	1	0.03413
3:98393807:G:A	50	100	0.97	0.02905
3:98394962:C:T	50	100	0.99	0.1222
3:98395022:G:T	50	100	1	0.01707
3:98395100:G:A	50	100	1	0.1258
3:98395334:A:G	50	100	1	0.04158
3:98395346:T:C	50	100	1	0.02959
3:98395918:C:A	50	100	1	0.1186
3:98395942:G:A	50	100	1	0.01198
3:98396105:A:T	50	100	0.99	0.3263
3:98396450:C:T	50	100	1	0.0187
3:98396635:T:C	50	100	1	0.01816
3:98396805:C:T	50	100	0.99	0.08261
3:98396906:C:T	50	98	1	0.1189
3:98397109:C:T	50	100	1	0.01434
3:98397148:A:G	50	100	1	0.01107
3:98397166:C:T	50	100	1	0.1186
3:98397257:A:G	50	100	1	0.2444
3:98397535:G:A	50	100	1	0.1187
3:98397733:A:T	50	100	0.99	0.3246
3:98397748:C:T	50	100	0.94	0.05283
3:98397834:A:G	50	100	1	0.1258
3:98398490:G:A	50	100	1	0.0158
3:98398739:G:A	50	100	1	0.1187
3:98398792:T:A	50	100	1	0.07589
3:98398809:A:G	50	100	1	0.1187
3:98399412:A:G	50	100	1	0.1191
3:98399485:C:T	50	100	1	0.04158
3:98399497:G:A	50	100	1	0.01707
3:98399564:T:C	50	100	1	0.01507
3:98399681:G:A	50	98	1	0.09931
3:98399726:G:A	50	100	1	0.0187
3:98399779:G:A	50	100	1	0.3208
3:98399785:C:G	50	100	1	0.1193
3:98399795:C:T	50	100	1	0.1193
3:98399796:A:G	50	100	1	0.1193
3:98399822:G:A	50	100	1	0.1193
3:98399945:A:G	50	100	1	0.1195
3:98400209:T:C	50	100	1	0.1193
3:98400235:C:A	50	100	1	0.04158
3:98401039:A:G	50	100	1	0.0158
3:98401363:C:A	50	100	1	0.01507
3:98401402:C:T	50	100	0.96	0.1082
3:98401477:C:T	50	100	1	0.01507
3:98401572:G:T	50	100	1	0.01525
3:98401636:T:C	50	100	1	0.07589
3:98401764:G:A	50	100	1	0.2584
3:98401913:G:T	50	100	1	0.2584
3:98402029:C:A	50	100	1	0.116
3:98402153:G:A	50	100	1	0.258
3:98402262:T:A	50	100	1	0.01434
3:98402276:A:T	50	100	1	0.04176
3:98402279:T:C	50	100	1	0.01725
3:98402311:C:T	50	100	1	0.01725
3:98402394:T:C	50	100	1	0.2584
3:98402520:C:T	50	100	0.95	0.08333
3:98402545:A:G	50	100	0.98	0.3853
3:98402910:A:G	50	100	1	0.02887
3:98402915:C:G	50	100	1	0.3484
3:98402919:G:A	50	100	1	0.02887
3:98402953:C:T	50	100	1	0.1184
3:98403122:A:G	50	100	1	0.04158
3:98403143:A:T	50	100	1	0.258
3:98403259:C:A	50	100	0.99	0.3279
3:98403278:T:C	50	100	1	0.1156
3:98403369:C:T	50	100	1	0.0158
3:98403400:T:C	50	100	0.98	0.03068
3:98403420:T:C	50	100	1	0.04158
3:98403471:C:T	50	100	1	0.116
3:98403633:A:T	50	100	1	0.2578
3:98403820:A:G	50	100	1	0.0679
3:98403962:C:T	50	100	1	0.04521
3:98404042:A:C	50	100	1	0.258
3:98404199:C:T	50	100	1	0.04158
3:98404380:C:A	50	100	1	0.01598
3:98404636:A:C	50	100	1	0.2576
3:98404725:A:T	50	100	1	0.1601
3:98404917:C:T	50	100	0.92	0.08188
3:98405079:G:A	50	100	1	0.2576
3:98405122:C:T	50	100	1	0.09749
3:98405431:T:C	50	100	1	0.01525
3:98405543:A:G	50	100	1	0.02887
3:98405546:G:A	50	100	1	0.2574
3:98405878:G:A	50	100	1	0.2576
3:98405966:T:C	50	100	1	0.07534
3:98406001:G:T	50	100	1	0.2574
3:98406018:C:G	50	100	1	0.2574
3:98406019:C:A	50	100	1	0.02179
3:98406042:C:T	50	100	1	0.2758
3:98406064:G:A	50	100	1	0.07571
3:98406371:T:C	50	100	1	0.3399
3:98406390:T:C	50	100	1	0.2587
3:98406419:A:C	50	100	1	0.02887
3:98406485:G:A	50	100	1	0.02179
3:98406531:T:C	50	100	1	0.01816
3:98406575:G:A	50	98	1	0.2576
3:98406739:C:T	50	98	1	0.2756
3:98406744:C:T	50	100	1	0.02923
3:98406774:G:A	50	98	1	0.07498
3:98406830:C:T	50	100	0.96	0.01652
3:98406846:A:G	50	98	1	0.1389
3:98406854:T:C	50	98	1	0.2576
3:98406855:G:A	50	98	1	0.2574
3:98406880:C:T	50	100	1	0.02959
3:98406921:C:A	50	98	0.98	0.07643
3:98406962:C:T	50	98	1	0.07498
3:98407012:A:G	50	100	0.97	0.1614
3:98407091:C:T	50	100	1	0.01507
3:98407110:C:T	50	98	1	0.2574
3:98407239:T:A	50	98	1	0.07498
3:98407409:C:T	50	98	1	0.2574
3:98407410:G:A	50	100	0.89	0.01652
3:98407426:C:T	50	98	0.99	0.3088
3:98407504:G:A	50	98	1	0.07534
3:98407779:T:C	50	98	1	0.07553
3:98407796:T:A	50	98	1	0.3484
3:98407801:T:C	50	100	1	0.02923
3:98407867:G:A	50	100	1	0.01852
3:98407922:A:G	50	98	1	0.2578
3:98408057:A:G	50	98	1	0.339
3:98408094:G:T	50	100	0.99	0.2633
3:98408117:G:A	50	100	1	0.1605
3:98408262:C:A	50	98	0.99	0.2576
3:98408265:T:A	50	98	1	0.07553
3:98408278:C:A	50	100	0.94	0.01017
3:98408331:A:G	50	96	0.99	0.2576
3:98408438:C:A	50	98	0.98	0.3417
3:98408546:C:T	50	98	0.99	0.2573
3:98408690:A:G	50	100	1	0.01507
3:98408710:T:C	50	100	1	0.1151
3:98408716:C:T	50	98	0.99	0.2573
3:98408745:A:G	50	98	0.99	0.2573
3:98408768:C:A	50	100	1	0.04176
3:98408789:C:A	50	98	0.99	0.2571
3:98408861:C:A	50	92	0.99	0.1182
3:98408920:T:A	49	75.5	0.99	0.2573
3:98408943:A:C	47	93.6	1	0.07553
3:98408981:C:T	50	82	1	0.1594
3:98409315:T:A	50	98	1	0.05011
3:98409419:C:T	50	98	0.99	0.2573
3:98409553:A:T	50	100	1	0.01834
3:98409555:T:C	50	98	0.98	0.09768
3:98409564:C:T	50	98	1	0.07571
3:98409637:T:C	50	98	0.99	0.2545
3:98409677:G:C	50	100	1	0.1592
3:98409688:T:C	50	100	1	0.1596
3:98409754:T:A	50	100	0.85	0.01289
3:98409774:A:G	50	100	0.99	0.1182
3:98409790:G:C	50	100	1	0.01816
3:98409813:T:C	50	98	1	0.07571
3:98409860:C:G	50	100	1	0.01434
3:98409906:T:C	50	98	0.99	0.2573
3:98410076:A:G	50	100	0.96	0.05537
3:98410164:C:T	50	100	1	0.01271
3:98410165:C:A	50	98	1	0.2522
3:98410310:A:G	49	81.6	1	0.2527
3:98410318:A:T	50	100	1	0.01816
3:98410336:T:G	48	89.6	0.98	0.2551
3:98410344:A:G	49	89.8	0.98	0.09532
3:98410345:T:A	48	91.7	0.98	0.09532
3:98410402:G:A	50	100	1	0.118
3:98410424:G:A	50	98	1	0.01543
3:98410479:G:A	50	100	1	0.01507
3:98410505:C:T	50	100	1	0.0187
3:98410557:T:C	50	98	0.99	0.2578
3:98410669:C:T	50	100	1	0.1153
3:98410752:G:A	50	98	0.99	0.2582
3:98411031:C:T	50	98	1	0.05864
3:98411147:G:T	50	96	0.99	0.2582
3:98411156:T:A	50	96	0.99	0.258
3:98411194:A:G	50	98	0.99	0.2578
3:98411258:A:C	50	98	0.99	0.258
3:98411262:T:G	50	98	0.99	0.2578
3:98411296:G:A	50	98	1	0.0768
3:98411475:T:G	50	100	0.98	0.3208
3:98411583:G:A	50	96	0.98	0.3194
3:98411592:A:G	50	96	1	0.07589
3:98411643:G:A	50	98	0.99	0.2576
3:98411916:C:T	50	94	0.99	0.2584
3:98411917:T:A	50	94	0.99	0.2585
3:98411984:G:A	50	94	0.99	0.2594
3:98412073:G:A	50	100	1	0.01071
3:98412112:G:T	50	98	0.99	0.2573
3:98412159:C:T	49	98	0.99	0.2576
3:98412165:C:T	49	100	1	0.01707
3:98412280:C:T	50	100	1	0.02923
3:98412424:G:A	50	100	1	0.04194
3:98412441:C:T	50	100	0.92	0.01834
3:98412484:C:T	50	98	0.99	0.258
3:98412555:G:C	50	100	1	0.1605
3:98412570:A:G	50	98	0.99	0.2578
3:98412607:C:A	50	100	0.99	0.04212
3:98412744:T:C	50	98	1	0.07571
3:98413037:C:T	50	98	1	0.07607
3:98413040:T:A	50	98	0.99	0.2584
3:98413109:C:T	50	100	1	0.02887
3:98413243:G:A	50	100	0.98	0.0423
3:98413376:T:C	50	100	0.99	0.2584
3:98413377:G:A	50	100	0.99	0.2582
3:98413440:G:A	50	100	1	0.1176
3:98413549:G:T	50	100	1	0.01688
3:98413857:C:A	50	100	0.96	0.0423
3:98414369:A:G	50	96	0.96	0.07752
3:98414635:T:G	50	98	0.98	0.1489
3:98414679:C:T	50	100	1	0.01489
3:98414713:C:T	50	100	0.98	0.1489
3:98414748:C:T	50	100	0.94	0.04357
3:98414835:G:C	50	100	0.94	0.04484
3:98414996:G:A	50	100	0.99	0.06536
3:98415282:G:A	50	100	1	0.02033
3:98415403:C:T	50	100	0.97	0.06518
3:98415450:C:T	50	100	0.98	0.1681
3:98415700:G:C	50	100	1	0.1679
3:98415928:C:A	50	100	1	0.1654
3:98416056:C:T	50	100	0.98	0.09332
3:98416163:C:T	50	96	0.97	0.08206
3:98416418:A:G	50	100	0.96	0.05356
3:98416651:C:A	50	100	1	0.1679
3:98416982:A:C	50	100	1	0.1681
3:98417065:G:A	50	100	1	0.04448
3:98417186:G:A	50	100	1	0.01107
3:98417316:G:A	50	100	1	0.2413
3:98417402:T:A	50	100	1	0.06028
3:98417477:T:G	50	100	1	0.06028
3:98418100:G:A	50	98	0.98	0.1304
3:98418101:T:G	50	100	0.99	0.09314
3:98418110:C:A	50	100	0.98	0.0561
3:98418362:C:T	50	100	1	0.06336
3:98418435:G:A	50	100	1	0.06336
3:98418439:C:T	50	100	1	0.06336
3:98418440:C:G	50	100	1	0.06336
3:98418572:G:A	50	96	0.99	0.3678
3:98418722:T:C	50	100	1	0.06064
3:98418987:C:A	50	100	0.95	0.05374
3:98419077:T:A	50	100	1	0.06336
3:98419272:A:G	50	100	0.99	0.09296
3:98419336:G:A	50	100	1	0.01489
3:98419409:T:A	50	100	0.99	0.09296
3:98419441:C:T	50	100	1	0.06064
3:98419527:A:G	50	100	1	0.06028
3:98419648:A:T	50	100	0.98	0.06336
3:98419803:G:A	50	98	0.99	0.3883
3:98419887:C:A	50	94	0.99	0.3488
3:98420371:G:T	50	100	1	0.06373
3:98420385:G:T	50	98	0.99	0.1629
3:98420637:T:C	50	100	1	0.01489
3:98420849:T:C	50	100	1	0.06554
3:98421606:T:C	50	100	0.97	0.09604
3:98421942:C:T	50	100	1	0.05174
3:98422076:A:G	50	100	1	0.09641
3:98422242:C:T	50	98	1	0.09659
3:98422434:T:C	50	100	1	0.38
3:98422597:A:G	50	100	1	0.1492
3:98422701:G:C	50	100	1	0.09568
3:98422778:A:G	50	100	1	0.05374
3:98422780:A:G	50	100	1	0.05356
3:98423263:T:C	50	100	0.95	0.09096
3:98423501:C:A	50	100	1	0.05392
3:98423533:A:G	50	100	1	0.09568
3:98423592:C:A	50	100	1	0.05356
3:98423614:A:G	50	100	0.98	0.06899
3:98423619:A:G	50	100	1	0.2378
3:98423671:C:A	50	100	1	0.2458
3:98423702:C:T	50	100	1	0.05356
3:98423853:C:T	50	100	0.99	0.3798
3:98423939:G:A	50	100	1	0.3807
3:98424211:T:C	50	100	1	0.08842
3:98424401:C:G	50	100	1	0.09168
3:98424595:C:T	50	100	1	0.1492
3:98424664:C:A	50	100	1	0.02869
3:98424915:C:G	50	100	0.99	0.09568
3:98425188:C:A	50	100	1	0.09568
3:98425258:T:A	50	100	1	0.1494
3:98425386:T:C	50	100	1	0.09568
3:98425663:G:C	50	98	1	0.148
3:98425913:T:C	50	100	1	0.07952
3:98425920:C:T	50	100	0.94	0.06899
3:98426060:G:A	50	100	1	0.01053
3:98426342:T:G	50	100	1	0.02088
3:98426534:T:C	50	100	1	0.09132
3:98426576:C:G	50	100	0.9	0.02651
3:98426606:T:C	50	100	1	0.09913
3:98426651:C:T	50	100	1	0.05882
3:98426725:G:T	50	100	1	0.07934
3:98426765:C:T	50	100	1	0.02015
3:98426900:A:T	50	100	0.98	0.07934
3:98426977:C:T	50	100	0.98	0.07934
3:98427430:T:C	46	91.3	0.95	0.0935
3:98427432:T:C	46	89.1	0.95	0.09804
3:98427434:T:C	47	89.4	0.94	0.09314
3:98427436:T:C	46	93.5	0.94	0.0906
3:98427438:T:C	45	93.3	0.9	0.1013
3:98427687:G:A	50	100	1	0.3735
3:98427763:C:G	50	100	1	0.4219
3:98427825:G:A	50	100	0.97	0.02996
3:98427840:A:C	50	100	0.94	0.0846
3:98428125:C:T	50	100	0.99	0.3804
3:98428219:G:A	50	100	0.99	0.1258
3:98428382:A:C	50	100	0.99	0.0797
3:98428416:T:C	50	100	1	0.3731
3:98428435:A:G	50	100	0.89	0.01144
3:98428611:A:T	50	100	0.98	0.264
3:98428637:A:G	50	100	0.99	0.08388
3:98428915:G:C	49	100	1	0.01561
3:98429201:C:T	50	100	1	0.07752
3:98429233:A:C	50	100	1	0.01162
3:98429265:T:C	50	100	1	0.3733
3:98429359:C:T	50	100	1	0.07752
3:98429511:C:A	50	100	1	0.4668
3:98429884:C:T	50	100	0.99	0.3807
3:98430371:T:C	50	100	1	0.02869
3:98430520:A:C	50	100	1	0.469
3:98430688:C:T	50	100	1	0.03341
3:98431261:T:G	50	100	1	0.0207
3:98431340:C:T	50	100	1	0.4508
3:98432352:C:A	50	100	1	0.3733
3:98432474:C:T	50	100	0.95	0.05392
3:98433038:C:A	50	100	1	0.3736
3:98433360:C:T	50	100	1	0.04103
3:98433490:G:A	50	100	0.78	0.01362
3:98433621:G:A	50	100	1	0.02869
3:98433956:C:T	50	100	0.99	0.3805
3:98434054:C:T	49	100	1	0.03885
3:98434199:G:T	50	100	0.98	0.01107
3:98434234:G:A	50	100	0.99	0.4911
3:98434287:C:A	50	100	0.99	0.4911
3:98434291:G:T	50	100	1	0.03341
3:98434368:C:T	50	100	0.99	0.4913
3:98434410:G:A	50	100	0.98	0.09168
3:98434464:G:A	50	100	0.99	0.4913
3:98434850:A:G	50	100	0.94	0.08406
3:98434888:A:G	50	100	1	0.03341
3:98435075:T:C	50	100	0.99	0.4811
3:98435076:G:A	50	100	1	0.03322
3:98435185:T:C	50	100	0.99	0.01616
3:98435631:C:T	50	100	1	0.03322
3:98435846:C:T	50	100	0.95	0.06336
3:98436350:C:G	50	100	0.98	0.3675
3:98436390:T:C	50	100	0.98	0.4526
3:98436661:G:T	50	100	1	0.03141
3:98436883:G:T	50	100	0.98	0.4185
3:98437082:G:A	50	100	1	0.03304
3:98437492:G:A	50	100	0.97	0.1805
3:98437644:A:G	50	100	0.99	0.4524
3:98437868:A:G	50	100	0.99	0.4976
3:98437897:A:G	50	100	0.99	0.08914
3:98438083:T:C	50	100	0.99	0.4087
3:98438424:G:A	50	100	1	0.01598
3:98438459:G:A	50	100	0.99	0.0915
3:98438620:C:G	50	100	0.99	0.4092
3:98438987:C:A	50	100	1	0.1841
3:98439003:G:A	50	100	1	0.3555
3:98439230:A:G	50	100	1	0.08896
3:98439263:A:C	50	100	1	0.3624
3:98439288:C:A	50	100	1	0.362
3:98439496:A:T	50	100	1	0.01398
3:98439724:T:C	50	100	0.98	0.1841
3:98440059:C:G	50	100	1	0.09132
3:98440173:A:G	50	100	1	0.01652
3:98440176:T:C	50	100	1	0.07226
3:98440291:C:T	50	100	1	0.07226
3:98440374:C:T	50	100	1	0.01398
3:98440403:T:A	50	100	1	0.02324
3:98440568:C:G	50	100	0.95	0.08533
3:98440645:T:C	50	100	1	0.1845
3:98440821:T:C	50	100	1	0.01598
3:98441335:G:C	50	100	1	0.07226
3:98441470:T:G	50	100	1	0.1843
3:98441531:T:C	50	100	1	0.02342
3:98441538:C:T	50	100	1	0.09132
3:98441549:C:A	50	100	1	0.08932
3:98441567:T:G	50	100	1	0.09132
3:98442005:C:T	50	100	1	0.09114
3:98442603:C:T	50	100	0.99	0.07226
3:98443392:G:C	50	100	0.93	0.01107
3:98443398:C:T	50	100	0.97	0.1908
3:98443474:G:A	50	100	0.99	0.02342
3:98443573:C:T	50	100	1	0.3549
3:98443614:T:G	50	100	1	0.02288
3:98443837:G:A	50	100	1	0.01598
3:98443880:T:C	50	100	1	0.01053
3:98444222:T:C	50	100	1	0.02215
3:98444359:C:G	50	100	1	0.09495
3:98444399:T:C	50	100	1	0.04357
3:98444493:A:G	50	100	1	0.01489
3:98444919:T:C	50	100	1	0.01598
3:98445052:C:T	50	96	1	0.09477
3:98445065:C:A	50	96	1	0.112
3:98445081:C:A	50	88	0.99	0.09023
3:98445085:A:G	50	100	1	0.01144
3:98445258:G:A	50	100	1	0.3553
3:98445455:C:T	50	100	0.98	0.0207
3:98445498:T:G	50	100	1	0.09513
3:98445499:T:C	50	100	1	0.09513
3:98445500:C:A	50	100	1	0.09513
3:98445707:G:A	50	100	1	0.09477
3:98445737:C:A	50	100	1	0.09477
3:98445950:T:C	50	100	0.96	0.08333
3:98446492:G:A	50	100	1	0.09096
3:98446554:A:G	50	100	1	0.09168
3:98446801:G:A	50	100	1	0.08878
3:98447147:G:A	50	100	1	0.09477
3:98447252:G:T	50	100	1	0.02306
3:98447321:A:C	50	100	0.82	0.0138
3:98447526:T:A	50	96	0.9	0.08624
3:98447527:A:T	50	100	0.95	0.03577
3:98447592:C:G	50	100	1	0.0285
3:98447602:T:G	50	100	1	0.01489
3:98447842:A:T	50	98	0.98	0.2876
3:98447911:A:G	50	100	1	0.09477
3:98448035:T:G	50	100	1	0.3651
3:98448626:G:C	50	100	1	0.03994
3:98448891:C:G	50	100	1	0.03994
3:98449324:C:G	49	100	1	0.1325
3:98449480:G:T	50	98	1	0.1318
3:98449498:T:G	50	100	1	0.1324
3:98450054:A:G	50	100	1	0.0158
3:98450072:T:A	50	100	1	0.0138
3:98450359:T:C	50	100	1	0.1465
3:98450458:A:G	50	100	1	0.01398
3:98450459:T:C	50	100	1	0.02869
3:98450598:A:G	50	100	1	0.1463
3:98451010:T:C	50	100	1	0.13
3:98451212:G:A	50	100	1	0.3889
3:98451303:T:C	50	98	1	0.3867
3:98451354:A:G	50	98	1	0.13
3:98451530:G:A	50	100	1	0.01362
3:98451606:T:C	50	100	1	0.465
3:98451713:G:A	50	100	0.98	0.05737
3:98451749:C:T	50	100	1	0.1304
3:98451859:G:A	50	100	0.77	0.01126
3:98451921:A:G	50	100	1	0.0138
3:98452102:A:G	50	98	1	0.01797
3:98452107:A:G	50	100	1	0.1304
3:98452123:A:T	50	100	1	0.03794
3:98452436:T:C	50	100	1	0.1304
3:98452699:A:G	50	100	1	0.01561
3:98452874:C:A	50	100	1	0.1304
3:98452961:G:A	50	100	1	0.07298
3:98453430:G:A	50	100	1	0.07062
3:98453442:T:A	50	98	0.98	0.3731
3:98453694:T:A	50	100	0.99	0.1449
3:98454607:A:G	50	100	0.99	0.02197
3:98454913:T:C	50	100	0.96	0.1109
3:98455143:C:A	50	98	0.95	0.3437
3:98455373:C:G	50	100	1	0.0138
3:98455389:G:A	50	98	0.96	0.2453
3:98455414:G:A	50	98	0.96	0.2562
3:98455572:C:T	50	100	0.97	0.2549
3:98455740:G:A	50	94	0.98	0.356
3:98455885:T:C	50	100	0.97	0.2556
3:98456020:G:A	50	98	0.99	0.3081
3:98456076:A:G	50	100	0.96	0.0345
3:98456134:G:T	50	100	0.96	0.02378
3:98456567:T:C	50	100	0.98	0.4121
3:98456586:A:T	50	100	0.94	0.07462
3:98456614:C:T	50	100	0.98	0.4234
3:98456721:G:A	50	98	0.98	0.4286
3:98456770:G:A	50	98	0.98	0.4292
3:98456869:T:C	50	100	0.99	0.4633
3:98456878:G:C	50	100	0.98	0.3088
3:98456914:C:T	50	100	0.97	0.4274
3:98456986:C:T	50	100	0.99	0.3446
3:98457140:G:A	50	96	0.99	0.4904
3:98457202:G:T	50	100	0.97	0.1356
3:98457206:G:A	50	100	0.97	0.03885
3:98457400:A:G	50	100	0.98	0.4797
3:98457482:C:T	50	100	0.97	0.04739
3:98457502:G:C	50	100	0.94	0.04902
3:98457505:C:T	50	100	0.99	0.3486
3:98457540:G:C	50	100	0.99	0.3495
3:98457962:C:T	50	100	0.99	0.0719
3:98458216:G:C	50	94	0.98	0.38
3:98458500:G:A	50	98	0.93	0.01688
3:98459260:T:C	50	100	0.88	0.03395
3:98459350:A:G	50	100	0.99	0.3785
3:98460087:A:T	50	100	0.94	0.01507
3:98460183:G:A	50	98	0.98	0.4098
3:98460215:G:A	50	98	0.98	0.04866
3:98460239:T:C	50	98	0.98	0.3951
3:98460657:A:G	50	100	0.99	0.01761
3:98460836:G:A	50	100	1	0.01071
3:98461019:T:A	50	100	0.99	0.06264
3:98461247:T:A	50	100	0.99	0.06264
3:98461327:C:T	50	100	0.98	0.063
3:98461868:C:T	50	100	0.96	0.03286
3:98462244:A:G	50	100	1	0.01816
3:98462322:G:A	50	100	0.98	0.063
3:98462715:C:T	50	100	0.96	0.02124
3:98463065:T:A	50	100	1	0.02977
3:98463430:A:G	50	100	0.99	0.0492
3:98464186:G:A	50	100	0.99	0.02397
3:98464540:A:T	50	100	0.96	0.03341
3:98465010:C:A	50	100	1	0.063
3:98465035:T:G	50	100	0.99	0.01525
3:98465103:C:T	50	100	1	0.06318
3:98465475:T:C	50	100	1	0.02977
3:98465568:A:C	50	100	0.99	0.4005
3:98465604:T:C	50	100	0.99	0.04902
3:98465740:T:C	50	100	0.99	0.4034
3:98465839:T:G	50	100	1	0.06318
3:98465899:T:A	50	100	0.78	0.01271
3:98465988:G:A	50	100	0.95	0.01089
3:98466091:T:C	50	100	0.92	0.02996
3:98466348:G:A	48	89.6	0.97	0.2335
3:98466663:T:C	48	100	1	0.02977
3:98466726:G:A	50	100	0.96	0.03232
3:98466801:C:T	49	95.9	1	0.04811
3:98466823:C:T	48	100	0.95	0.01561
3:98466840:T:G	45	93.3	0.99	0.4032
3:98467108:T:C	44	100	0.96	0.03232
3:98467772:G:T	50	100	0.96	0.03232
3:98467813:G:T	48	91.7	0.99	0.343
3:98467936:T:C	50	100	0.99	0.01761
3:98468091:A:G	50	100	0.99	0.01743
3:98468188:C:G	50	100	0.98	0.08188
3:98469177:A:G	50	100	0.99	0.4001
3:98469406:T:G	50	100	0.99	0.04902
3:98469521:G:C	50	100	0.98	0.05737
3:98469762:T:G	50	100	0.99	0.06336
3:98469933:C:T	50	100	1	0.02977
3:98470233:C:T	50	100	1	0.04757
3:98470973:C:T	50	100	0.99	0.3433
3:98471443:T:G	50	100	0.99	0.3998
3:98471574:C:G	50	100	0.96	0.03286
3:98471862:A:C	50	100	0.98	0.05664
3:98471983:C:A	50	100	0.9	0.01525
3:98471991:C:A	50	98	1	0.04775
3:98472182:T:C	50	100	0.96	0.03195
3:98472218:C:G	50	100	1	0.04739
3:98472229:G:C	50	100	0.99	0.3442
3:98472401:G:A	50	100	0.99	0.4546
3:98472983:A:T	50	100	1	0.0285
3:98473001:C:T	50	98	0.94	0.06373
3:98473186:A:G	50	100	0.99	0.439
3:98473221:G:A	50	100	1	0.0492
3:98473892:C:G	50	100	1	0.0118
3:98473917:A:G	50	100	0.95	0.0118
3:98473941:G:T	50	100	0.99	0.3428
3:98474103:A:C	50	100	0.93	0.0216
3:98474113:T:C	50	100	1	0.02977
3:98474257:A:T	50	100	1	0.06282
3:98474771:A:G	50	100	0.89	0.01797
3:98474772:C:T	50	100	0.99	0.3422
3:98475227:T:G	50	100	0.96	0.03341
3:98475518:A:G	50	100	0.99	0.4
3:98475521:G:A	50	100	0.98	0.07553
3:98475528:G:A	50	100	0.96	0.04884
3:98475879:G:A	50	100	0.99	0.4626
3:98475970:G:C	50	100	1	0.03304
3:98476350:C:T	50	100	0.95	0.0158
3:98477716:C:T	50	100	0.99	0.3998
3:98477933:A:G	50	100	1	0.0797
3:98478109:T:C	50	100	1	0.01253
3:98478186:T:C	50	100	0.83	0.01235
3:98479067:C:G	50	100	0.99	0.3375
3:98479133:C:T	50	100	0.89	0.04303
3:98479244:C:T	50	98	0.96	0.09187
3:98479785:G:A	50	100	0.99	0.3424
3:98480153:G:A	50	98	1	0.04866
3:98480197:G:T	50	100	0.95	0.07807
3:98480245:G:A	50	100	1	0.3422
3:98480316:G:T	50	100	1	0.01271
3:98480976:T:C	50	98	0.99	0.06318
3:98481570:G:A	50	100	1	0.02977
3:98481586:A:G	50	100	0.96	0.03195
3:98481901:G:A	50	100	1	0.4085
3:98482014:G:A	50	100	1	0.4085
3:98482165:T:G	50	100	1	0.3493
3:98482272:T:A	50	100	0.98	0.05265
3:98482537:A:G	50	100	1	0.4009
3:98482700:G:A	50	100	0.78	0.01652
3:98482822:G:A	50	100	0.98	0.05265
3:98482849:A:G	50	100	1	0.4014
3:98483187:G:A	50	100	1	0.04902
3:98483394:T:C	50	100	1	0.4007
3:98483723:A:G	50	100	0.94	0.07879
3:98483829:C:G	50	100	0.99	0.4083
3:98484214:C:T	50	100	1	0.4176
3:98484367:A:T	50	100	0.99	0.4074
3:98485046:T:A	50	100	0.99	0.4034
3:98485265:C:T	50	100	1	0.02977
3:98485280:T:C	50	100	0.99	0.06318
3:98485354:G:T	50	100	1	0.3722
3:98485761:T:C	50	100	0.99	0.06318
3:98486296:A:G	50	100	1	0.4125
3:98486360:T:C	50	100	0.99	0.06318
3:98486830:A:G	50	100	1	0.02977
3:98486865:T:A	50	98	0.99	0.04793
3:98486866:A:T	50	94	0.93	0.2184
3:98486867:A:T	50	100	0.98	0.02814
3:98487231:C:T	50	100	1	0.02977
3:98487550:C:T	50	100	1	0.04956
3:98488206:G:C	50	100	1	0.02977
3:98488501:A:G	50	100	1	0.03322
3:98488704:A:T	50	100	1	0.4021
3:98488736:G:A	50	100	1	0.02977
3:98488928:A:G	50	100	1	0.3998
3:98488974:C:T	50	100	0.97	0.05701
3:98489427:T:C	50	98	1	0.3428
3:98490029:G:A	50	100	1	0.4005
3:98490226:A:G	50	100	1	0.04757
3:98490379:A:G	50	100	0.98	0.06318
3:98490599:T:C	50	100	1	0.04902
3:98491288:A:C	50	100	0.99	0.08497
3:98491755:G:A	50	100	0.96	0.1534
3:98492131:T:G	50	100	0.98	0.1563
3:98492774:A:G	50	100	1	0.02996
3:98492867:A:G	50	100	1	0.01162
3:98493056:C:T	50	100	0.9	0.0158
3:98493187:C:T	50	100	0.97	0.02651
3:98493592:C:T	50	98	0.9	0.02941
3:98493673:T:G	50	100	1	0.04902
3:98493886:C:T	50	100	1	0.03304
3:98494016:C:T	50	98	0.98	0.4107
3:98494034:G:A	50	98	0.98	0.4061
3:98494508:A:G	50	100	0.98	0.1897
3:98495921:A:G	50	100	0.94	0.4403
3:98496039:G:A	50	100	0.91	0.3332
3:98496274:A:G	50	100	0.89	0.03903
3:98496291:G:T	50	82	0.81	0.2306
3:98496353:T:G	50	96	0.83	0.07571
3:98497106:A:G	50	92	0.91	0.1621
3:98497231:G:C	50	96	0.92	0.1901
3:98497408:A:G	50	92	0.93	0.1471
3:98497503:G:T	50	100	1	0.01525
3:98498206:C:A	50	100	0.99	0.02433
3:98498310:C:T	50	96	0.87	0.05428
3:98498334:T:A	50	98	0.95	0.1576
3:98498868:G:T	50	98	0.95	0.1585
3:98500241:T:A	50	100	0.99	0.01017
3:98500245:T:A	50	100	0.91	0.2061
3:98500470:A:G	50	100	0.98	0.01888
3:98500721:T:C	50	98	0.92	0.2102
3:98500914:T:G	50	100	0.87	0.01598
3:98500995:G:T	50	100	0.91	0.1189
3:98501120:T:C	50	100	1	0.02342
3:98501399:C:A	50	100	0.96	0.1367
3:98501633:C:T	50	100	1	0.04448
3:98502382:A:C	50	100	0.99	0.1454
3:98502489:G:C	50	100	0.99	0.2059
3:98502809:A:G	50	100	0.99	0.1454
3:98502905:G:T	50	100	0.99	0.2936
3:98503219:C:T	50	100	0.98	0.02959
3:98503772:G:C	50	100	1	0.02342
3:98504372:G:C	50	100	0.94	0.01452
3:98504835:G:A	50	100	0.99	0.1718
3:98504873:C:A	50	100	1	0.04521
3:98504874:C:T	50	98	0.81	0.02796
3:98505476:G:C	50	100	0.99	0.3444
3:98505492:T:G	50	100	0.99	0.3442
3:98505524:A:G	50	100	0.97	0.04484
3:98505850:T:C	50	100	1	0.3433
3:98505870:G:A	50	100	1	0.1462
3:98505921:C:T	49	100	0.99	0.278
3:98506101:T:C	50	100	1	0.3448
3:98506344:G:A	50	100	1	0.1712
3:98506508:C:T	50	100	0.99	0.2781
3:98506597:A:C	50	100	0.99	0.2852
3:98506816:T:G	50	100	1	0.1794
3:98507305:T:A	50	100	1	0.04521
3:98507405:T:A	46	87	0.98	0.1625
3:98507437:C:G	50	100	0.99	0.2856
3:98507451:G:T	50	100	1	0.1712
3:98507452:C:G	50	100	0.95	0.01489
3:98507518:G:A	50	100	1	0.1712
3:98507696:C:T	50	100	0.98	0.1429
3:98507717:T:C	50	100	1	0.1796
3:98508949:T:G	50	100	1	0.01416
3:98509163:T:C	50	100	1	0.1796
3:98509217:A:T	50	100	0.98	0.1443
3:98509635:T:C	50	100	0.92	0.05392
3:98509667:A:T	50	100	0.99	0.2792
3:98509696:A:G	50	100	1	0.1719
3:98509727:G:A	50	100	1	0.04521
3:98510615:C:T	50	100	1	0.1718
3:98511017:T:C	50	98	0.98	0.01725
3:98511088:T:C	50	100	1	0.1718
3:98511431:A:G	50	100	1	0.1718
3:98511645:T:C	50	100	0.98	0.1443
3:98511807:G:A	50	100	0.9	0.0256
3:98512426:T:C	50	100	0.99	0.15
3:98513923:A:G	50	100	0.98	0.1443
3:98514057:G:A	50	100	1	0.04539
3:98514324:T:C	50	100	1	0.01634
3:98514357:C:T	50	100	0.98	0.144
3:98514369:G:T	50	100	0.99	0.1458
3:98518097:C:T	50	100	1	0.1712
3:98519721:C:T	50	100	0.98	0.144
3:98520038:A:C	50	100	1	0.01543
3:98520610:C:A	50	100	0.97	0.1231
3:98522496:T:C	50	100	1	0.1462
3:98522812:C:A	50	100	0.99	0.01543
3:98523003:G:C	47	100	0.99	0.1463
3:98523259:T:C	50	100	0.99	0.1462
3:98523270:G:A	50	100	0.91	0.01035
3:98523740:T:C	50	100	0.97	0.1443
3:98523799:G:C	50	100	0.97	0.1443
3:98523854:C:T	50	98	0.81	0.02796
3:98524196:A:G	50	100	1	0.171
3:98525326:C:G	50	100	1	0.04503
3:98526320:C:T	50	100	1	0.171
3:98526788:C:T	50	100	1	0.4871
3:98526844:A:G	50	100	1	0.1712
3:98526874:G:A	50	100	0.99	0.1454
3:98526940:G:A	50	100	0.99	0.2849
3:98527157:G:T	50	100	1	0.0541
3:98527193:G:A	50	100	1	0.04611
3:98527631:C:G	50	100	1	0.4561
3:98528111:A:T	50	100	0.99	0.2841
3:98529355:C:T	50	100	1	0.1954
3:98529797:A:G	50	100	0.99	0.2834
3:98529888:T:C	50	100	1	0.1472
3:98530019:G:A	50	100	1	0.0463
3:98530156:T:C	50	100	0.99	0.3339
3:98530182:T:C	50	100	0.99	0.283
3:98530187:C:T	50	100	0.93	0.01053
3:98530821:C:A	50	96	0.97	0.2885
3:98531305:A:G	50	100	0.9	0.03141
3:98531329:G:A	50	100	0.95	0.08043
3:98531358:G:A	50	100	0.99	0.01725
3:98531371:A:C	50	100	0.94	0.1621
3:98531725:A:C	50	100	0.94	0.01906
3:98532018:C:A	50	100	0.95	0.1184
3:98532142:C:T	50	96	0.96	0.2104
3:98532367:A:G	50	100	0.9	0.03159
3:98532771:C:T	50	100	1	0.01307
3:98533183:G:A	50	98	0.98	0.4966
3:98533288:G:A	50	98	0.95	0.238
3:98533376:C:T	50	100	0.97	0.2638
3:98534045:C:G	50	100	0.97	0.07262
3:98534279:T:C	50	100	1	0.01307
3:98535364:G:T	50	100	0.98	0.1129
3:98535484:C:T	50	96	0.98	0.3814
3:98535600:C:T	50	100	0.97	0.3827
3:98535794:C:G	50	98	0.94	0.02977
3:98535892:A:G	50	100	0.98	0.152
3:98536438:T:C	50	100	1	0.01344
3:98536548:T:G	50	98	0.98	0.3782
3:98537165:C:T	50	100	0.98	0.3883
3:98537848:G:A	50	98	0.99	0.4769
3:98537947:G:C	50	100	0.98	0.3798
3:98538059:C:T	50	100	0.95	0.04303
3:98538253:C:T	50	100	0.94	0.0216
3:98538448:C:T	50	100	0.93	0.07335
3:98538753:C:G	50	100	0.98	0.2431
3:98539339:G:A	50	98	0.98	0.2273
3:98539448:T:C	50	100	1	0.01344
3:98539615:C:T	50	100	1	0.01307
3:98539788:A:G	50	100	1	0.01344
3:98539874:G:A	50	98	0.98	0.2206
3:98539912:G:A	50	100	1	0.0138
3:98540994:G:T	50	100	0.98	0.3706
3:98542438:C:T	50	100	1	0.01344
3:98542563:C:G	50	100	0.98	0.2429
3:98542814:T:C	50	100	0.98	0.2429
3:98543479:G:A	50	100	0.98	0.1362
3:98543580:T:C	50	100	0.99	0.02124
3:98544023:G:A	50	98	0.98	0.38
3:98544046:T:C	50	100	0.98	0.4779
3:98544286:T:C	50	100	0.99	0.4713
3:98544774:G:A	50	100	0.99	0.01997
3:98545005:A:C	50	100	0.98	0.07988
3:98545128:A:G	50	100	1	0.01089
3:98545251:T:C	50	100	0.99	0.4768
3:98545436:A:G	50	100	0.97	0.0285
3:98546467:G:C	50	98	0.98	0.4869
3:98546544:G:T	50	100	0.92	0.02142
3:98546594:C:G	50	100	0.97	0.0285
3:98546828:C:T	50	100	0.96	0.02124
3:98546966:G:A	50	100	0.97	0.3164
3:98547078:A:T	50	100	0.96	0.01834
3:98547082:A:T	50	100	0.95	0.02542
3:98547154:A:T	50	100	0.96	0.03214
3:98547173:G:A	50	98	1	0.01362
3:98547266:C:T	50	98	0.98	0.4967
3:98547330:C:T	50	100	1	0.01362
3:98547539:C:T	50	100	0.99	0.01162
3:98547792:G:A	50	100	0.94	0.07226
3:98548445:C:T	50	98	0.97	0.4682
3:98548692:C:G	50	100	0.97	0.3304
3:98549146:A:G	50	100	0.91	0.01489
3:98549214:G:A	50	98	0.94	0.0728
3:98549775:T:A	50	100	0.98	0.1934
3:98549826:A:C	50	98	0.97	0.1269
3:98550065:A:G	50	100	0.99	0.01852
3:98550216:C:G	50	100	0.95	0.02106
3:98550810:T:C	50	100	1	0.01325
3:98552612:G:A	50	100	0.97	0.1855
3:98552741:T:C	50	100	0.98	0.1941
3:98553117:T:C	50	100	0.98	0.1903
3:98553342:G:A	50	100	1	0.01307
3:98553346:A:T	50	98	0.97	0.2273
3:98553907:T:C	50	100	0.95	0.1271
3:98554384:T:A	50	100	0.98	0.1874
3:98554474:C:T	50	100	0.98	0.1754
3:98554848:G:C	50	98	0.97	0.1196
3:98555100:C:T	50	100	0.96	0.4029
3:98555135:T:C	50	98	0.94	0.2184
3:98555396:C:T	50	100	0.93	0.4034
3:98558116:A:G	50	100	0.91	0.09786
3:98558690:T:C	50	100	0.96	0.396
3:98558853:T:C	50	100	0.96	0.3814
3:98558877:C:T	50	100	0.96	0.3302
3:98559118:T:C	50	100	0.96	0.3415
3:98559643:A:G	50	100	0.94	0.1213
3:98559921:C:T	50	98	1	0.01325
3:98560271:T:C	50	100	0.97	0.1719
3:98561585:T:C	50	100	0.99	0.4791
3:98561624:T:C	50	94	0.95	0.0748
3:98561765:C:G	50	100	0.98	0.345
3:98561876:A:G	50	96	0.99	0.463
3:98562234:C:T	50	98	0.99	0.4639
3:98562505:G:T	50	100	0.99	0.4644
3:98562861:C:T	50	100	1	0.04938
3:98562952:C:G	50	100	0.99	0.4648
3:98563156:A:G	50	98	0.99	0.4641
3:98563511:A:G	50	100	0.99	0.465
3:98563943:C:T	50	100	1	0.02451
3:98564113:G:T	48	97.9	0.98	0.3433
3:98564531:G:T	50	100	0.99	0.4938
3:98564601:A:C	50	100	1	0.01235
3:98564803:G:A	50	100	0.95	0.03649
3:98564929:G:A	50	98	0.97	0.4924
3:98565439:C:T	50	98	0.99	0.4853
3:98565486:A:C	50	100	0.96	0.06046
3:98565599:C:T	50	98	0.98	0.4726
3:98565667:A:C	50	100	1	0.0118
3:98565815:G:T	50	98	0.88	0.02923
3:98565862:C:T	50	98	0.99	0.3074
3:98565911:C:T	50	100	1	0.01525
3:98566199:G:A	50	100	0.96	0.26
3:98566370:C:T	50	100	0.95	0.01797
3:98566549:T:C	50	100	0.96	0.08606
3:98566689:G:A	50	100	0.94	0.01198
3:98566936:T:G	50	96	0.94	0.02814
3:98567458:T:C	50	100	1	0.0118
3:98567499:T:C	50	100	0.94	0.01543
3:98567537:A:G	50	100	0.95	0.01162
3:98567919:C:A	50	100	0.98	0.3947
3:98567931:T:C	50	100	0.97	0.2213
3:98568027:C:G	50	100	0.98	0.2131
3:98568096:A:G	50	100	0.94	0.03704
3:98568500:A:G	50	100	0.85	0.0285
3:98568668:G:A	50	100	0.89	0.01816
3:98568973:G:T	50	100	0.99	0.2213
3:98569236:G:A	50	100	0.96	0.06064
3:98569858:G:A	50	100	0.98	0.0374
3:98569961:A:G	50	100	0.98	0.03849
3:98570192:C:A	50	98	0.99	0.3401
3:98570287:C:T	50	100	0.99	0.3401
3:98570424:G:T	50	100	0.98	0.01543
3:98570694:T:G	50	100	0.93	0.03032
3:98570711:T:C	50	100	0.99	0.3949
3:98570761:A:G	50	100	1	0.0374
3:98571356:A:G	50	100	0.97	0.154
3:98571549:G:A	49	98	0.99	0.3849
3:98571698:A:G	46	100	0.97	0.0276
3:98571699:G:A	50	90	0.96	0.3471
3:98571805:T:A	50	100	1	0.3401
3:98571899:G:C	50	100	0.97	0.218
3:98571907:G:A	50	100	1	0.03758
3:98572186:T:G	50	100	1	0.03758
3:98572291:G:A	50	100	0.99	0.3947
3:98572378:A:G	50	100	0.99	0.3784
3:98572449:A:T	50	100	1	0.03758
3:98572860:C:T	50	100	1	0.3388
3:98572921:T:C	50	100	0.98	0.2213
3:98572953:A:C	50	100	0.93	0.01598
3:98573001:G:T	50	100	1	0.01198
3:98573022:G:T	50	100	0.99	0.3393
3:98573839:C:T	50	100	0.99	0.3949
3:98574269:C:G	50	100	0.92	0.01543
3:98574271:T:C	50	100	0.99	0.2215
3:98574854:G:C	50	100	1	0.3391
3:98574903:A:G	50	100	0.99	0.07135
3:98574970:G:A	50	100	0.98	0.2215
3:98575159:G:A	50	100	0.99	0.3854
3:98575218:T:C	50	100	0.99	0.341
3:98575219:G:A	50	100	0.96	0.02996
3:98575610:A:G	23	87	0.99	0.3949
3:98575691:A:C	36	100	1	0.339
3:98576371:C:A	50	100	1	0.01489
3:98576531:A:G	50	100	1	0.3393
3:98576589:C:T	50	100	0.99	0.07135
3:98576840:C:T	50	100	0.96	0.0276
3:98576940:A:G	50	100	0.99	0.07117
3:98577202:G:A	50	100	0.99	0.01053
3:98577602:A:T	50	100	0.99	0.2335
3:98577935:C:T	50	96	0.92	0.04666
3:98577938:G:A	50	100	0.99	0.3219
3:98577960:C:T	50	100	0.95	0.0118
3:98578213:A:G	50	100	0.98	0.4337
3:98578451:A:C	50	96	0.98	0.3282
3:98578761:G:A	50	96	0.94	0.2923
3:98578762:C:A	50	96	0.94	0.2919
3:98579093:A:G	50	98	0.88	0.1443
3:98579234:C:T	50	96	0.94	0.2727
3:98579235:G:T	50	94	0.92	0.2663
3:98579367:T:A	50	98	0.94	0.01489
3:98579403:C:T	50	96	0.94	0.3041
3:98579756:C:T	50	96	0.96	0.3125
3:98580521:T:G	50	96	0.96	0.3266
3:98580610:A:G	50	100	0.84	0.01543
3:98581887:G:C	50	98	0.93	0.08134
3:98581905:G:C	50	96	0.96	0.3241
3:98582192:C:T	50	96	0.98	0.05773
3:98582249:G:A	50	94	0.95	0.2653
3:98582584:C:T	50	100	0.96	0.03667
3:98582815:C:G	50	96	0.96	0.3288
3:98583010:A:T	50	100	0.84	0.01507
3:98583090:T:C	50	96	0.95	0.3016
3:98583758:G:A	50	88	0.9	0.4085
3:98583872:C:A	50	100	0.96	0.01362
3:98584088:A:C	50	94	0.94	0.4172
3:98584338:G:A	50	100	0.98	0.467
3:98584404:C:G	50	100	0.98	0.05846
3:98585228:C:T	50	100	0.97	0.05156
3:98585427:T:C	50	100	1	0.01271
3:98585559:G:A	50	100	0.98	0.05174
3:98585623:T:C	50	100	0.99	0.2426
3:98585881:T:C	50	100	0.98	0.05174
3:98585941:T:C	49	100	1	0.2629
3:98585943:A:G	49	100	1	0.2629
3:98585944:A:C	49	100	1	0.2629
3:98586052:A:T	50	100	0.99	0.2629
3:98586139:T:G	50	100	1	0.01271
3:98586147:C:T	50	100	0.98	0.05174
3:98586455:A:G	50	100	0.99	0.4089
3:98586523:G:A	50	100	1	0.2337
3:98586529:T:C	50	100	0.99	0.3691
3:98586716:A:G	50	100	0.99	0.3637
3:98586861:G:A	50	100	0.98	0.05174
3:98586871:A:C	50	100	1	0.0187
3:98586893:G:A	50	100	1	0.01289
3:98587372:T:C	50	100	1	0.4087
3:98587752:T:C	50	98	0.91	0.07044
3:98588317:C:T	50	100	0.98	0.05174
3:98588786:C:T	50	100	1	0.1191
3:98588852:T:G	50	100	0.99	0.2182
3:98589038:G:A	50	100	0.98	0.05174
3:98589100:G:A	50	100	0.99	0.2188
3:98589190:T:C	50	100	1	0.0187
3:98589854:A:G	50	100	1	0.2977
3:98590071:A:G	50	100	0.99	0.2642
3:98590310:G:C	49	98	1	0.4219
3:98591241:C:T	50	100	0.98	0.03413
3:98591346:A:G	50	98	1	0.2246
3:98591547:T:A	50	100	1	0.2246
3:98591819:C:T	50	100	1	0.01307
3:98591905:A:G	50	100	0.98	0.05156
3:98592028:A:T	50	100	1	0.3214
3:98592122:G:A	50	100	1	0.4112
3:98593221:T:C	50	100	1	0.01271
3:98593472:G:A	50	100	0.98	0.06227
3:98593559:C:G	50	100	1	0.01507
3:98593737:G:C	50	98	1	0.4256
3:98593821:G:C	50	100	1	0.01507
3:98594240:C:T	50	100	1	0.01507
3:98594312:C:A	50	100	1	0.2602
3:98594831:A:C	50	100	1	0.02251
3:98594893:C:T	50	100	0.98	0.03014
3:98595277:C:T	50	100	0.92	0.1017
3:98595448:A:C	50	100	1	0.4187
3:98596339:G:A	50	100	0.92	0.02669
3:98596362:A:G	50	100	1	0.2954
3:98596553:G:A	50	100	1	0.2781
3:98596684:G:A	50	100	1	0.02596
3:98596712:C:A	50	100	1	0.4185
3:98596881:C:A	50	100	1	0.01271
3:98597043:G:C	50	100	1	0.05973
3:98597422:T:C	50	100	1	0.0158
3:98597971:G:C	50	100	1	0.05991
3:98598280:G:A	49	100	1	0.05646
3:98598436:A:G	50	100	1	0.01979
3:98598610:A:G	50	98	1	0.0158
3:98598808:C:T	50	100	1	0.01307
3:98598932:T:C	50	100	0.97	0.01743
3:98598992:G:A	50	100	0.99	0.0679
3:98599028:T:C	50	100	1	0.2651
3:98599549:C:T	50	100	1	0.2092
3:98600096:T:G	50	100	1	0.01271
3:98600224:T:A	50	100	1	0.2416
3:98600257:C:T	50	100	1	0.2651
3:98600847:T:A	50	100	1	0.4248
3:98601014:C:T	50	100	1	0.2362
3:98601019:T:A	50	100	1	0.2631
3:98601271:T:C	50	100	1	0.2371
3:98601370:G:T	50	100	0.99	0.03431
3:98601738:T:G	50	100	1	0.01289
3:98601839:C:A	50	100	0.99	0.0561
3:98601841:C:G	50	100	1	0.08751
3:98601863:G:T	50	100	1	0.01271
3:98601885:G:A	50	100	1	0.01688
3:98602059:G:A	50	100	1	0.01198
3:98602618:A:G	50	100	0.99	0.2653
3:98602903:C:T	50	100	1	0.02288
3:98602982:A:G	50	100	1	0.1845
3:98602996:C:A	50	98	1	0.128
3:98603142:T:G	50	100	1	0.1846
3:98603314:T:C	50	100	1	0.1258
3:98604037:G:A	50	100	1	0.0118
3:98604312:T:C	48	100	1	0.1509
3:98604689:G:A	50	100	1	0.02651
3:98604907:G:C	50	100	1	0.2061
3:98604946:G:A	50	98	1	0.156
3:98604960:C:T	50	100	1	0.2647
3:98605444:C:A	49	100	0.99	0.1955
3:98606142:T:G	50	100	1	0.1262
3:98606189:G:A	50	100	1	0.02614
3:98606671:T:G	43	97.7	0.72	0.02887
3:98606680:G:C	48	91.7	0.6	0.03613
3:98606836:G:T	50	100	1	0.06899
3:98607420:C:T	50	100	1	0.207
3:98607537:A:G	50	100	1	0.02487
3:98607623:T:C	50	100	1	0.1509
3:98608004:A:G	50	100	0.98	0.0561
3:98608035:A:G	50	100	0.98	0.0561
3:98608039:A:T	50	100	0.95	0.0561
3:98608130:A:T	50	98	0.99	0.2571
3:98608190:G:T	49	93.9	0.92	0.07135
3:98608201:A:C	47	100	1	0.02342
3:98608204:T:G	48	89.6	0.91	0.3402
3:98608476:G:T	30	93.3	0.73	0.01797
3:98608516:T:A	40	97.5	0.89	0.0276
3:98608527:A:T	44	97.7	0.97	0.05374
3:98608701:A:T	50	100	1	0.02487
3:98609305:C:T	50	100	1	0.01543
3:98610403:C:A	50	100	1	0.2654
3:98610682:T:C	50	100	0.94	0.02233
3:98610748:T:C	50	100	1	0.02306
3:98611027:G:A	50	100	0.99	0.3755
3:98611142:A:G	50	100	0.99	0.06881
3:98611290:T:G	50	100	0.99	0.06881
3:98611359:C:T	50	98	0.99	0.3755
3:98611567:C:A	50	100	0.99	0.3753
3:98611999:G:A	50	100	1	0.0118
3:98612080:A:G	50	100	1	0.2772
3:98612267:G:A	50	100	1	0.1861
3:98612423:A:C	50	96	0.99	0.01561
3:98612424:A:C	50	96	1	0.2019
3:98612425:A:C	50	96	0.88	0.05356
3:98612426:A:C	50	92	0.98	0.4397
3:98612430:A:C	49	93.9	0.94	0.02124
3:98612431:A:C	49	87.8	0.97	0.2033
3:98612435:A:C	50	100	0.97	0.181
3:98612436:A:C	50	96	0.94	0.376
3:98612504:T:A	50	100	1	0.02578
3:98612615:G:T	50	100	0.99	0.3749
3:98612936:T:C	50	100	1	0.01289
3:98613074:G:A	50	100	0.99	0.1863
3:98613380:G:T	50	100	0.99	0.09604
3:98613513:G:A	50	100	1	0.01144
3:98613853:T:C	50	100	1	0.07171
3:98614745:A:G	50	100	1	0.02505
3:98615024:A:G	50	100	0.98	0.3744
3:98615385:T:C	50	100	1	0.0659
3:98615505:G:A	50	100	1	0.02469
3:98615698:C:A	50	100	1	0.07081
3:98615864:G:A	50	100	1	0.02487
3:98615929:G:T	50	100	1	0.0955
3:98616323:A:C	50	100	1	0.02469
3:98616486:A:G	50	100	1	0.04067
3:98617545:C:A	50	100	0.98	0.1888
3:98617649:A:G	50	100	1	0.0561
3:98618673:C:T	50	98	0.96	0.3043
3:98619143:G:A	50	100	1	0.02324
3:98619455:A:G	50	100	1	0.01979
3:98620138:G:A	50	100	1	0.03686
3:98620291:A:C	50	100	1	0.01816
3:98620570:T:C	50	100	1	0.03667
3:98620823:C:T	50	100	0.99	0.2885
3:98620869:G:A	50	100	1	0.02324
3:98620881:G:C	50	100	0.83	0.01126
3:98620883:G:T	50	100	1	0.06663
3:98620952:C:T	50	92	0.96	0.05628
3:98621217:T:C	50	100	1	0.01997
3:98621418:T:A	50	100	1	0.06463
3:98621494:A:C	50	100	1	0.01816
3:98621789:G:C	50	100	1	0.2743
3:98622265:G:C	50	98	1	0.2745
3:98622347:T:C	50	98	0.82	0.02614
3:98622656:C:A	50	100	0.98	0.08715
3:98623140:G:C	50	100	1	0.2927
3:98623524:G:A	50	100	1	0.02342
3:98623799:C:T	50	100	1	0.01852
3:98624063:A:G	50	100	1	0.2749
3:98624219:A:G	50	100	1	0.0216
3:98624398:G:A	50	98	1	0.3925
3:98624461:G:A	50	100	0.98	0.08696
3:98624987:T:G	50	100	1	0.02179
3:98626221:T:C	50	100	1	0.06227
3:98626483:T:C	50	100	1	0.01816
3:98626703:G:C	50	100	1	0.2529
3:98627363:G:C	50	100	0.98	0.2589
3:98627662:A:G	50	100	1	0.3012
3:98627809:C:T	50	100	1	0.2204
3:98627816:C:G	50	100	1	0.06373
3:98628035:G:A	50	100	1	0.02378
3:98628117:A:T	50	100	0.99	0.2012
3:98628145:G:C	50	100	1	0.01017
3:98628473:A:G	50	100	1	0.3008
3:98629660:C:T	50	100	1	0.3751
3:98629874:C:T	50	100	0.95	0.01707
3:98629898:A:G	50	100	0.99	0.3524
3:98629911:T:C	50	100	1	0.3012
3:98630250:C:T	50	94	0.96	0.0581
3:98630539:A:G	50	100	1	0.3017
3:98630736:A:T	50	100	1	0.2075
3:98630867:C:T	50	100	1	0.02415
3:98631045:G:A	49	100	1	0.06227
3:98631365:C:T	50	100	1	0.02451
3:98631496:G:T	50	100	1	0.2729
3:98631741:G:A	50	100	1	0.2729
3:98631831:A:T	50	100	0.99	0.2017
3:98631861:G:A	50	100	1	0.2008
3:98632167:C:T	50	100	1	0.2731
3:98632234:G:A	50	94	0.98	0.2872
3:98632334:A:C	50	100	1	0.201
3:98632344:A:C	50	100	1	0.08115
3:98632529:T:C	50	100	1	0.3655
3:98632643:A:G	50	100	1	0.2738
3:98632666:A:G	50	100	0.97	0.07335
3:98632800:A:G	50	100	1	0.09078
3:98633017:A:G	50	100	1	0.09114
3:98633842:C:T	50	100	1	0.01216
3:98633893:C:G	50	100	1	0.372
3:98634388:G:T	50	100	1	0.02142
3:98634553:A:G	50	100	1	0.372
3:98634963:A:G	50	100	1	0.02487
3:98635069:C:T	50	100	1	0.2578
3:98635347:C:A	50	96	0.99	0.3907
3:98635594:C:T	50	100	1	0.03232
3:98635662:G:A	50	100	1	0.3469
3:98635818:A:G	50	100	1	0.372
3:98636068:C:T	50	100	1	0.08025
3:98636740:G:A	50	98	1	0.372
3:98637316:A:G	50	100	1	0.0118
3:98637559:C:T	50	100	0.98	0.2571
3:98637713:G:A	50	100	0.89	0.04575
3:98638091:T:C	50	100	1	0.2569
3:98638250:C:G	50	100	1	0.05773
3:98638425:T:C	50	100	1	0.07081
3:98638940:A:G	50	100	1	0.02505
3:98639069:T:C	50	100	0.96	0.01652
3:98639164:C:T	50	100	1	0.01216
3:98639227:C:T	50	100	1	0.3471
3:98639384:A:T	50	100	0.99	0.2019
3:98639572:T:C	50	100	1	0.0118
3:98639844:T:C	50	100	1	0.0118
3:98639918:G:T	50	100	1	0.08043
3:98640168:T:C	50	100	1	0.08043
3:98640177:G:A	50	100	1	0.08079
3:98640227:C:T	50	100	0.96	0.02179
3:98640464:A:G	50	100	1	0.3722
3:98640466:G:A	50	100	1	0.02505
3:98640731:C:A	50	100	1	0.3976
3:98640819:G:T	50	100	1	0.4003
3:98640950:G:A	50	100	1	0.0118
3:98640965:G:A	50	100	1	0.3722
3:98641222:G:A	50	100	1	0.3471
3:98641323:T:C	50	100	1	0.02505
3:98641325:G:A	50	100	0.99	0.01071
3:98641568:C:T	50	100	1	0.01216
3:98641963:C:A	50	100	1	0.08043
3:98642047:A:G	50	100	1	0.02505
3:98642169:C:G	50	100	1	0.0118
3:98642502:T:C	50	100	1	0.02487
3:98643094:C:T	50	100	1	0.0256
3:98643362:A:T	50	100	0.97	0.07625
3:98643818:T:C	50	100	1	0.02142
3:98643834:C:T	50	100	1	0.02505
3:98644047:A:G	50	100	1	0.3724
3:98644077:C:T	50	100	1	0.01198
3:98644100:G:A	50	100	1	0.02505
3:98644454:A:G	50	100	1	0.3725
3:98644739:C:A	50	96	0.99	0.2865
3:98644896:G:T	50	100	1	0.02505
3:98645068:A:G	50	100	1	0.3978
3:98645071:G:A	50	100	1	0.07407
3:98645192:G:A	50	100	1	0.01888
3:98645410:G:T	50	100	1	0.2135
3:98645759:A:G	50	100	1	0.3947
3:98646067:C:G	49	100	1	0.3965
3:98646223:A:G	50	100	1	0.3951
3:98646579:G:C	50	100	1	0.3704
3:98646886:T:C	50	100	1	0.01216
3:98647021:A:G	50	100	1	0.01797
3:98647203:G:A	50	100	1	0.3954
3:98647530:C:T	50	100	1	0.02505
3:98647657:C:A	50	100	1	0.2019
3:98647886:T:C	50	100	1	0.2264
3:98648123:C:A	50	100	1	0.01216
3:98648509:G:A	50	98	1	0.01216
3:98648512:C:T	50	98	1	0.3836
3:98648650:A:G	50	100	1	0.0305
3:98648681:A:G	50	100	1	0.2017
3:98649786:G:A	50	100	1	0.07008
3:98649872:G:A	50	100	1	0.02505
3:98650466:G:T	50	100	1	0.02197
3:98650526:C:T	50	100	1	0.0305
3:98650564:C:T	50	100	1	0.06518
3:98650618:T:C	50	100	1	0.02142
3:98650852:C:G	50	100	1	0.2133
3:98651013:T:C	50	100	1	0.02614
3:98651048:A:G	50	100	1	0.06972
3:98651176:G:T	50	100	1	0.0305
3:98651216:T:G	50	100	0.93	0.03885
3:98651400:T:C	50	100	1	0.1131
3:98651424:A:G	50	100	1	0.02288
3:98651449:C:A	50	100	1	0.1131
3:98651766:A:T	50	100	1	0.02505
3:98651837:A:T	50	100	1	0.0305
3:98651996:C:T	50	100	1	0.2133
3:98652301:A:G	50	100	1	0.1131
3:98652309:C:T	50	100	1	0.1131
3:98652431:G:A	50	100	1	0.01198
3:98652455:T:C	50	100	1	0.01216
3:98652480:C:T	50	100	0.98	0.02142
3:98652555:T:C	50	100	0.98	0.01634
3:98652926:A:G	44	90.9	0.74	0.05102
3:98652975:A:G	44	95.5	0.97	0.02378
3:98652982:A:G	38	86.8	0.91	0.1423
3:98653070:T:C	49	98	1	0.1131
3:98653152:C:T	50	100	1	0.02614
3:98653834:G:A	50	100	1	0.06972
3:98654202:A:G	50	100	0.97	0.08152
3:98654264:A:G	50	100	1	0.3965
3:98654714:T:G	50	100	1	0.07807
3:98655259:T:C	50	100	1	0.01198
3:98655299:A:T	50	100	1	0.1133
3:98655315:C:T	50	100	1	0.02614
3:98655778:C:A	50	100	1	0.2832
3:98655798:T:C	50	100	1	0.3963
3:98655900:A:G	50	100	1	0.3963
3:98655914:C:T	50	100	1	0.3976
3:98655942:G:T	50	100	1	0.06972
3:98656631:A:T	50	100	1	0.07807
3:98657369:A:G	50	100	1	0.02633
3:98657592:A:G	50	98	1	0.3965
3:98657986:T:C	50	100	1	0.396
3:98658146:G:A	50	100	1	0.01198
3:98658513:G:A	50	100	1	0.1073
3:98658945:C:G	50	100	1	0.2377
3:98658998:T:C	50	100	1	0.01198
3:98659018:G:C	50	100	1	0.3923
3:98659313:A:T	50	100	1	0.3923
3:98659413:G:A	50	100	1	0.01416
3:98659857:A:G	50	100	1	0.2124
3:98660309:A:C	50	100	1	0.02524
3:98660478:C:G	50	100	1	0.0118
3:98661213:G:A	50	100	1	0.0138
3:98661254:A:G	50	100	1	0.2019
3:98661588:G:C	50	100	1	0.08642
3:98661882:G:A	50	100	0.99	0.39
3:98661970:G:A	50	100	1	0.398
3:98662591:A:G	50	100	1	0.01362
3:98663112:G:A	50	100	1	0.02905
3:98663228:C:T	50	98	0.84	0.01979
3:98663720:G:A	50	100	0.95	0.02088
3:98664718:G:A	50	100	0.99	0.3775
3:98664949:C:T	50	98	0.95	0.01943
3:98665045:T:A	50	100	1	0.02633
3:98666972:A:G	50	100	1	0.3976
3:98667402:T:A	50	100	1	0.07371
3:98667959:G:T	50	100	0.83	0.03468
3:98667960:C:T	50	100	1	0.0118
3:98668227:G:C	50	100	1	0.0118
3:98669114:T:C	50	100	1	0.02215
3:98669557:G:A	50	100	0.93	0.01797
3:98669882:T:G	50	100	1	0.1171
3:98669984:A:G	50	100	1	0.0118
3:98669998:T:G	50	100	0.95	0.02106
3:98670569:C:T	50	100	1	0.0906
3:98671552:G:A	50	100	1	0.02633
3:98672196:A:G	50	100	0.99	0.2126
3:98673825:A:C	50	100	1	0.01743
3:98673846:G:A	50	100	0.95	0.02106
3:98674241:A:T	50	100	0.99	0.2122
3:98674824:A:G	50	100	1	0.1115
3:98675228:T:G	50	100	1	0.0118
3:98676027:T:C	50	100	0.99	0.2122
3:98676231:A:G	50	100	1	0.02524
3:98676422:T:C	50	100	1	0.02542
3:98677506:C:T	50	100	0.99	0.03413
3:98678241:T:C	50	100	1	0.02542
3:98678674:C:T	50	100	1	0.0118
3:98678678:C:G	50	100	0.97	0.0256
3:98678824:G:C	50	100	1	0.02524
3:98681079:C:T	50	100	0.98	0.1118
3:98681383:C:T	46	100	0.99	0.01198
3:98681433:T:G	42	95.2	0.74	0.02378
3:98681446:A:G	35	85.7	0.96	0.06845
3:98681570:A:G	50	100	1	0.01198
3:98681687:G:A	50	100	1	0.02215
3:98681923:T:G	49	100	0.99	0.03395
3:98682021:C:A	49	100	0.99	0.2128
3:98683153:T:G	50	100	1	0.0256
3:98683415:C:T	50	100	1	0.03304
3:98683527:C:T	50	100	0.98	0.2159
3:98683939:C:T	50	100	1	0.01198
3:98684125:C:T	50	100	0.98	0.376
3:98684350:G:T	50	100	1	0.02542
3:98684644:A:G	50	100	0.99	0.03377
3:98684681:C:T	50	100	0.87	0.01779
3:98685360:A:G	50	100	1	0.1118
3:98685371:A:C	50	100	0.92	0.02397
3:98685719:C:T	50	100	0.99	0.1454
3:98686034:G:C	50	100	1	0.1118
3:98686405:A:G	50	100	1	0.1117
3:98686858:T:G	50	98	0.99	0.1111
3:98687138:G:C	50	100	1	0.02542
3:98687432:T:G	50	98	0.99	0.1117
3:98687558:G:A	50	100	1	0.02578
3:98687877:G:A	50	100	1	0.02542
3:98687913:G:A	50	100	1	0.02542
3:98687950:T:C	50	100	0.97	0.386
3:98687976:T:C	50	100	1	0.02542
3:98688013:A:C	50	98	0.96	0.217
3:98688089:G:C	50	98	0.97	0.3836
3:98688090:T:C	50	100	1	0.02542
3:98688260:T:A	49	91.8	0.96	0.1107
3:98688272:A:C	49	95.9	0.97	0.02542
3:98688304:C:T	49	95.9	0.94	0.08932
3:98688326:A:G	49	100	0.99	0.03177
3:98688341:T:G	50	98	1	0.0256
3:98688377:A:C	50	100	0.99	0.02233
3:98688415:T:C	50	100	1	0.01198
3:98688528:G:C	50	98	0.93	0.02124
3:98688672:T:A	48	97.9	0.95	0.1115
3:98688675:G:A	49	100	0.93	0.02288
3:98688694:T:A	47	97.9	0.94	0.09078
3:98688843:T:A	41	75.6	0.78	0.03068
3:98688872:A:G	44	79.5	0.88	0.1511
3:98688873:T:A	44	79.5	0.9	0.1516
3:98688874:G:A	45	88.9	0.66	0.01943
3:98688921:T:A	49	87.8	0.74	0.01634
3:98688944:A:G	41	90.2	0.64	0.03885
3:98688969:T:C	45	97.8	0.93	0.06445
3:98688990:G:A	37	83.8	0.91	0.3756
3:98689034:G:A	39	92.3	0.94	0.39
3:98689049:T:C	49	98	1	0.02741
3:98689061:T:A	50	98	0.9	0.02651
3:98689063:T:A	41	87.8	0.83	0.1418
3:98689154:C:T	28	85.7	0.85	0.1875
3:98689233:T:G	42	85.7	0.76	0.03195
3:98689982:G:T	50	100	0.98	0.2133
3:98690080:C:G	50	100	0.96	0.3976
3:98690220:G:C	50	100	1	0.02469
3:98690317:T:C	50	100	0.98	0.03123
3:98690356:G:A	50	100	1	0.02469
3:98690530:A:G	50	100	0.91	0.01543
3:98690651:G:A	50	100	0.94	0.01053
3:98690865:A:G	49	100	1	0.02469
3:98691429:C:A	50	100	0.92	0.01761
3:98691548:T:A	50	100	0.97	0.3972
3:98696039:A:G	50	100	0.95	0.1625
3:98696075:A:G	50	98	0.91	0.07008
3:98696474:C:A	50	100	0.99	0.03504
3:98697034:T:C	50	100	0.95	0.163
3:98697899:T:C	50	100	0.99	0.03468
3:98698056:G:T	50	100	0.97	0.3818
3:98698067:G:A	50	100	0.98	0.01452
3:98698311:C:T	50	100	0.99	0.1634
3:98698342:T:C	50	100	0.99	0.163
3:98698637:T:A	50	96	0.97	0.3718
3:98698640:A:G	50	100	0.9	0.03522
3:98698831:A:C	50	98	0.98	0.08842
3:98699650:T:G	50	100	0.9	0.02251
3:98701324:A:G	50	98	0.98	0.08805
3:98701688:T:A	50	96	0.93	0.2108
3:98702050:G:A	50	98	0.98	0.08805
3:98702053:C:A	50	100	0.82	0.01198
3:98702174:C:T	50	100	0.88	0.01235
3:98702620:G:C	50	98	0.99	0.0659
3:98702934:A:T	50	98	0.99	0.1632
3:98703744:G:C	50	100	0.96	0.474
3:98704622:G:A	50	98	0.94	0.07008
3:98704644:G:A	50	96	0.98	0.08188
3:98705542:T:C	50	98	0.97	0.04012
3:98706122:T:C	50	100	0.99	0.01198
3:98706262:C:T	50	100	1	0.05465
3:98706389:T:G	50	100	1	0.04593
3:98707203:G:A	50	98	0.96	0.03958
3:98708003:A:G	50	100	1	0.07571
3:98709050:T:C	50	100	0.99	0.1645
3:98709311:C:T	50	98	0.98	0.3208
3:98709312:G:A	49	100	0.96	0.0305
3:98709902:G:A	50	100	1	0.05428
3:98710375:G:C	50	98	0.98	0.305
3:98711130:T:G	50	98	0.94	0.3292
3:98711489:C:A	50	100	0.99	0.05483
3:98711650:T:C	50	98	0.98	0.1351
3:98711662:C:T	50	98	0.98	0.08025
3:98711690:C:T	50	100	0.99	0.0276
3:98711726:A:G	50	98	0.99	0.1351
3:98712218:G:A	50	100	1	0.05211
3:98712363:C:T	50	98	0.95	0.3174
3:98712381:T:C	50	100	0.99	0.05465
3:98713142:C:T	50	98	0.99	0.3404
3:98713358:C:G	50	98	0.98	0.1349
3:98713361:G:A	50	98	0.98	0.1322
3:98713715:C:T	50	98	0.98	0.3399
3:98714321:A:G	50	96	0.98	0.0797
3:98714558:T:C	50	96	0.98	0.1349
3:98714559:G:A	50	96	0.98	0.132
3:98714767:T:C	50	96	0.98	0.1351
3:98715123:G:A	50	100	0.82	0.01289
3:98715649:C:T	50	98	0.99	0.3406
3:98716020:T:C	50	98	0.93	0.167
3:98716561:T:G	50	98	0.93	0.1676
3:98716834:T:C	47	97.9	0.93	0.04956
3:98716838:T:C	47	89.4	0.86	0.1563
3:98716842:T:C	44	100	0.79	0.05519
3:98716916:G:A	48	100	0.98	0.05138
3:98717111:A:G	50	96	0.98	0.1064
3:98717344:T:C	50	96	0.96	0.3936
3:98717909:T:C	50	98	0.97	0.3571
3:98718003:C:T	48	93.8	0.97	0.3907
3:98718036:G:A	49	95.9	0.98	0.4297
3:98718296:A:G	50	100	0.98	0.4495
3:98718715:C:T	50	100	1	0.01852
3:98718766:A:G	50	100	0.99	0.4499
3:98719099:T:A	50	100	0.88	0.0167
3:98719100:C:T	50	100	0.87	0.01634
3:98719444:C:T	50	100	0.84	0.01743
3:98720112:G:T	50	100	1	0.01761
3:98720793:G:T	50	100	1	0.1643
3:98721177:T:C	50	100	1	0.3713
3:98722038:T:A	50	100	1	0.1649
3:98722039:A:T	50	100	1	0.1599
3:98722396:T:C	50	100	1	0.4463
3:98722954:A:G	50	100	0.93	0.01707
3:98722995:C:T	50	100	1	0.01761
3:98723207:T:C	50	100	1	0.4477
3:98723261:G:A	50	100	1	0.4286
3:98723478:G:A	50	100	1	0.4288
3:98723857:C:T	50	100	1	0.4461
3:98724026:C:T	50	100	1	0.01779
3:98724266:C:T	50	100	1	0.4286
3:98724267:G:A	50	100	1	0.1672
3:98724268:G:C	50	100	1	0.07444
3:98724404:C:A	50	100	1	0.4285
3:98724597:G:A	50	100	1	0.4285
3:98724804:A:G	50	100	1	0.3742
3:98725350:T:G	50	100	1	0.01471
3:98725888:G:A	50	100	1	0.4461
3:98726480:A:G	50	100	1	0.3747
3:98726690:T:C	50	100	1	0.4461
3:98728230:C:T	49	91.8	0.94	0.2794
3:98728296:G:A	50	100	0.99	0.4283
3:98728301:G:C	50	100	1	0.4461
3:98728397:C:T	50	100	1	0.4463
3:98728597:G:C	50	96	1	0.3758
3:98728604:A:C	50	100	1	0.4461
3:98729287:G:A	50	100	1	0.4459
3:98729633:T:G	50	100	1	0.4461
3:98729725:C:T	50	100	1	0.03504
3:98729833:T:C	50	100	1	0.01761
3:98729973:A:G	50	100	1	0.1667
3:98730347:C:G	50	100	1	0.413
3:98730898:C:T	50	100	1	0.4459
3:98730899:A:G	50	100	1	0.03486
3:98731180:T:C	50	100	0.94	0.0118
3:98731363:G:A	50	100	0.91	0.0118
3:98731659:A:C	50	100	1	0.4461
3:98732064:G:A	50	100	0.99	0.01216
3:98733205:T:C	50	100	0.79	0.01162
3:98733343:G:T	50	100	1	0.3912
3:98733809:T:G	49	100	1	0.4114
3:98733905:G:A	50	98	1	0.1781
3:98733972:G:C	50	100	0.79	0.01162
3:98734061:T:C	50	100	1	0.01761
3:98734166:C:A	50	100	1	0.07335
3:98734496:C:T	50	100	0.95	0.04775
3:98734889:A:G	50	100	1	0.02052
3:98735107:C:T	50	100	0.99	0.3753
3:98735632:G:T	50	100	0.95	0.03994
3:98736321:T:G	50	100	1	0.03522
3:98736828:C:T	50	100	1	0.4831
3:98736926:G:A	50	100	1	0.01761
3:98737803:A:G	50	100	1	0.01834
3:98738425:C:A	50	100	1	0.4655
3:98738546:G:A	50	100	0.93	0.01089
3:98738891:G:C	50	100	1	0.4659
3:98739083:A:G	50	100	1	0.01797
3:98739118:A:C	50	100	1	0.01434
3:98739880:A:G	50	100	1	0.4655
3:98740667:C:G	49	100	1	0.1412
3:98741051:A:T	50	94	1	0.4227
3:98741259:T:C	50	96	0.82	0.01888
3:98741457:C:T	50	100	1	0.01253
3:98741741:C:G	50	100	1	0.01216
3:98742699:T:C	50	98	1	0.07444
3:98742707:T:A	50	100	0.99	0.01216
3:98742800:C:T	49	100	1	0.4248
3:98742945:C:T	50	100	1	0.4241
3:98743159:C:T	50	100	1	0.0187
3:98743201:C:A	50	100	1	0.4993
3:98743259:G:A	50	100	1	0.4163
3:98743496:G:T	50	100	0.99	0.4996
3:98743560:T:C	50	100	0.97	0.01634
3:98743681:G:A	50	100	0.99	0.2825
3:98743907:C:A	50	100	0.86	0.02015
3:98744454:A:C	50	100	1	0.427
3:98744964:A:G	50	100	0.9	0.09132
3:98745026:A:T	50	100	0.9	0.0187
3:98745267:C:T	50	100	1	0.05211
3:98746469:C:G	50	100	1	0.4991
3:98746882:T:G	50	100	1	0.4982
3:98747191:T:G	50	100	1	0.498
3:98747378:G:A	50	100	1	0.3662
3:98747644:A:G	50	100	1	0.3996
3:98747763:A:G	50	100	1	0.08424
3:98748304:A:G	50	100	0.98	0.01452
3:98749656:A:G	50	100	0.97	0.02015
3:98749846:T:C	50	100	1	0.01997
3:98750030:T:G	50	100	0.98	0.402
3:98750706:C:T	50	100	0.98	0.02015
3:98750945:C:T	50	100	1	0.3744
3:98751652:T:G	50	100	0.95	0.01852
3:98752532:C:T	50	100	1	0.4016
3:98752782:T:G	50	100	1	0.01216
3:98753373:C:T	50	100	0.98	0.01035
3:98754474:G:A	50	100	0.99	0.4414
3:98754566:C:T	50	100	1	0.01943
3:98755743:G:A	50	100	0.9	0.01852
3:98756235:G:T	50	100	1	0.4978
3:98756239:A:G	50	100	1	0.3745
3:98757233:T:A	50	100	0.9	0.01888
3:98758247:A:T	50	100	1	0.3994
3:98759555:T:G	50	100	1	0.4969
3:98760846:T:A	50	100	0.99	0.4432
3:98761486:A:G	50	100	0.99	0.3758
3:98762088:A:T	50	100	0.99	0.4635
3:98762092:A:T	50	100	0.99	0.4626
3:98762190:G:A	50	100	0.87	0.01507
3:98762866:G:A	50	100	0.97	0.01598
3:98764415:G:A	50	100	0.97	0.03341
3:98764616:T:C	50	100	0.97	0.03377
3:98765311:G:T	50	98	0.83	0.01071
3:98765844:G:C	50	100	1	0.08406
3:98766342:A:G	50	100	1	0.08406
3:98766367:A:G	49	100	0.97	0.03377
3:98766550:G:A	50	100	0.97	0.03377
3:98766577:C:T	50	100	0.94	0.0472
3:98766667:T:C	50	100	0.97	0.03377
3:98766867:A:G	50	100	0.96	0.03577
3:98767117:C:A	50	100	0.97	0.02505
3:98767147:A:G	50	100	0.98	0.02251
3:98767368:C:T	50	98	0.95	0.06954
3:98767707:T:A	50	100	0.98	0.4938
3:98767796:T:C	49	100	0.96	0.4949
3:98768362:A:G	50	100	0.95	0.05737
3:98770167:C:T	50	98	0.96	0.4058
3:98770566:G:A	50	92	0.95	0.3725
3:98770786:A:G	50	98	0.93	0.04938
3:98770808:C:G	50	100	0.92	0.05483
3:98770842:A:G	50	92	0.96	0.4194
3:98771071:C:G	50	94	0.97	0.4297
3:98771297:A:T	50	98	0.97	0.48
3:98771476:T:A	50	98	0.97	0.4317
3:98771605:G:C	50	100	1	0.03722
3:98771761:T:G	50	98	0.98	0.4319
3:98772234:G:A	50	100	0.86	0.02614
3:98772340:C:T	50	100	0.96	0.04684
3:98772389:G:A	50	100	0.99	0.4325
3:98772613:T:C	50	100	1	0.03141
3:98772775:G:T	50	100	0.99	0.4236
3:98773536:T:C	50	98	0.99	0.4314
3:98774287:C:T	50	100	0.99	0.3342
3:98774747:A:G	50	100	0.99	0.4237
3:98774800:G:A	50	100	0.99	0.4236
3:98774922:A:G	50	100	0.99	0.4232
3:98775703:G:C	50	100	1	0.02306
3:98775816:C:G	50	96	0.99	0.3727
3:98775950:A:G	50	100	0.99	0.03577
3:98776699:G:A	50	100	1	0.01053
3:98776984:C:T	50	100	0.99	0.3261
3:98777251:G:A	50	100	0.99	0.05102
3:98777369:G:A	50	100	0.99	0.05102
3:98777624:A:G	50	100	1	0.1463
3:98778185:G:A	50	100	1	0.4297
3:98778815:C:A	50	100	0.99	0.08515
3:98779340:A:G	50	100	0.94	0.03558
3:98779393:C:T	50	100	1	0.4757
3:98779394:A:G	50	100	1	0.4677
3:98779723:G:T	50	100	1	0.03123
3:98780118:G:A	50	100	1	0.1438
3:98780368:G:A	50	100	1	0.437
3:98780454:G:T	50	100	1	0.3784
3:98780667:C:G	50	100	1	0.437
3:98780684:C:T	50	100	1	0.03177
3:98780935:C:T	50	100	1	0.4443
3:98781007:A:T	50	100	0.99	0.05447
3:98781037:A:G	50	100	1	0.319
3:98781131:T:A	50	100	1	0.4443
3:98781244:T:C	50	100	1	0.4443
3:98781256:C:T	50	100	1	0.3684
3:98781667:A:C	50	100	1	0.03958
3:98782236:C:T	50	100	1	0.1458
3:98782284:A:G	50	98	1	0.4415
3:98782759:C:G	50	100	0.99	0.3188
3:98782811:A:G	50	100	1	0.03177
3:98782925:C:G	50	100	0.99	0.02342
3:98782927:G:C	50	100	1	0.02342
3:98782928:T:C	50	100	1	0.02342
3:98782961:C:T	50	100	1	0.01144
3:98782988:G:A	50	100	0.99	0.0138
3:98782993:C:T	50	100	0.99	0.08479
3:98783001:T:C	50	100	0.95	0.05174
3:98783173:G:A	50	100	1	0.4448
3:98783303:A:C	50	100	1	0.4443
3:98783709:G:A	50	100	0.98	0.01852
3:98783784:T:G	50	100	1	0.4439
3:98784266:A:G	50	100	1	0.3863
3:98784839:C:T	50	96	1	0.4851
3:98784856:G:C	50	100	0.98	0.01543
3:98784932:A:G	50	100	1	0.3862
3:98784948:A:G	50	100	0.95	0.02342
3:98785097:G:A	50	100	1	0.445
3:98785149:T:G	50	100	0.99	0.1429
3:98785584:A:G	50	100	1	0.03177
3:98785784:G:A	50	100	1	0.4448
3:98785833:A:T	49	100	1	0.4837
3:98785923:G:A	50	100	1	0.1434
3:98785936:G:A	50	100	1	0.3862
3:98785980:C:T	50	100	1	0.03177
3:98786021:G:T	50	98	1	0.3862
3:98786041:G:A	50	100	1	0.4446
3:98786113:T:C	50	98	0.84	0.07589
3:98786125:T:A	50	100	1	0.4448
3:98786532:A:G	50	100	1	0.4125
3:98786588:A:C	50	100	1	0.4129
3:98786685:T:G	50	92	0.97	0.3415
3:98786694:T:G	50	98	0.99	0.02596
3:98786695:G:T	50	86	0.92	0.11
3:98787190:G:A	50	98	0.92	0.03631
3:98787265:A:G	50	100	0.94	0.01489
3:98787654:A:C	50	100	1	0.445
3:98787854:A:G	50	100	1	0.3863
3:98788290:C:A	50	100	1	0.10780000000000001
3:98788718:C:T	50	100	1	0.3844
3:98789586:G:A	50	100	1	0.4446
3:98790386:T:G	50	100	0.93	0.09604
3:98790743:G:A	50	100	1	0.3186
3:98790850:G:A	50	100	1	0.445
3:98790861:G:A	50	100	0.97	0.05192
3:98790945:G:A	50	100	1	0.4452
3:98791043:C:G	50	100	0.99	0.01416
3:98791245:A:G	50	100	1	0.3869
3:98791520:G:A	50	100	1	0.03595
3:98792434:A:G	50	100	1	0.03522
3:98792641:G:T	50	100	1	0.1429
3:98792700:G:A	50	100	1	0.1427
3:98793344:T:G	50	100	1	0.1429
3:98793573:G:A	50	100	0.96	0.04557
3:98793696:G:A	50	100	0.96	0.04503
3:98793766:A:G	50	100	1	0.04031
3:98793981:T:A	50	100	1	0.3851
3:98794443:G:A	50	100	1	0.03595
3:98795197:G:C	50	100	0.99	0.1432
3:98795448:C:T	50	100	1	0.03613
3:98796317:G:A	50	100	0.99	0.3197
3:98796725:C:T	50	100	1	0.3197
3:98797053:A:C	49	89.8	0.98	0.3876
3:98797163:A:T	50	100	0.99	0.02578
3:98797542:C:G	50	100	0.93	0.06391
3:98798137:T:G	50	100	1	0.03595
3:98798169:T:C	50	100	1	0.4553
3:98798724:G:A	50	100	1	0.04593
3:98798841:A:G	50	100	1	0.01325
3:98798999:G:A	50	100	0.96	0.04521
3:98799228:A:G	50	100	0.93	0.1883
3:98799495:C:T	50	100	1	0.04611
3:98799533:C:T	50	98	0.87	0.07407
3:98799962:A:G	50	100	1	0.3858
3:98800021:A:G	50	100	1	0.01144
3:98800299:G:A	50	98	0.81	0.01307
3:98800637:G:A	50	100	1	0.1423
3:98801023:C:A	50	100	0.98	0.01979
3:98801495:G:A	50	100	0.95	0.04503
3:98801709:C:T	50	100	0.94	0.01289
3:98801758:A:G	50	100	1	0.4532
3:98801916:T:A	50	100	0.85	0.02179
3:98802028:G:A	50	98	1	0.4532
3:98802704:C:T	49	100	0.99	0.3199
3:98803116:T:C	50	100	1	0.1077
3:98803155:C:T	50	100	1	0.03195
3:98803206:C:T	50	98	0.89	0.02342
3:98803553:C:T	50	100	1	0.02306
3:98803674:T:G	50	100	1	0.03195
3:98803693:G:A	50	100	0.99	0.3197
3:98805009:T:C	50	100	0.99	0.02578
3:98805093:T:A	50	100	1	0.3673
3:98805116:C:A	50	100	1	0.3673
3:98806573:T:C	49	100	1	0.02306
3:98806669:T:C	50	100	1	0.03577
3:98806925:T:A	50	100	0.9	0.02578
3:98807139:G:A	50	100	1	0.4533
3:98808020:T:C	50	100	0.96	0.04611
3:98808894:G:A	50	100	0.99	0.3177
3:98809418:T:C	50	100	0.99	0.3219
3:98809789:T:C	50	100	0.99	0.0187
3:98810063:G:C	50	100	0.99	0.3197
3:98810320:A:G	50	100	1	0.3656
3:98812498:A:G	50	96	1	0.3856
3:98812536:A:C	50	100	0.98	0.01289
3:98812602:T:C	50	100	1	0.03577
3:98813438:G:A	50	100	1	0.3691
3:98813571:T:C	50	100	1	0.03631
3:98813935:C:T	50	100	1	0.04611
3:98815106:G:A	50	100	0.99	0.01852
3:98815368:A:C	50	100	1	0.02342
3:98815535:A:G	50	100	1	0.04611
3:98815728:C:T	50	100	1	0.3856
3:98816770:T:C	50	100	0.98	0.04484
3:98816806:G:C	50	100	1	0.03468
3:98816912:A:G	50	100	1	0.4555
3:98816974:C:T	50	100	1	0.3199
3:98817065:C:A	50	100	1	0.3203
3:98817727:T:C	50	100	1	0.4533
3:98818027:C:T	50	100	0.98	0.02542
3:98818146:C:T	50	100	1	0.4532
3:98818497:A:G	50	100	1	0.1427
3:98818835:T:C	50	100	1	0.03595
3:98818991:T:C	50	100	1	0.3853
3:98819955:T:C	50	100	1	0.3658
3:98819973:T:G	50	100	1	0.1077
3:98819993:A:G	50	100	1	0.01289
3:98820725:C:T	50	100	1	0.0236
3:98820762:C:A	50	100	1	0.03631
3:98821063:G:A	50	100	1	0.04684
3:98821125:G:A	50	98	0.92	0.01289
3:98821235:A:T	50	100	0.94	0.01616
3:98821639:T:C	50	100	0.99	0.04466
3:98821976:A:G	50	100	1	0.03613
3:98822022:G:A	50	100	1	0.1425
3:98822087:T:C	50	98	0.99	0.4448
3:98822138:A:G	50	100	1	0.3199
3:98822168:G:A	50	100	1	0.03631
3:98822272:G:A	50	100	1	0.3199
3:98822578:G:T	50	100	1	0.3629
3:98822789:G:A	50	100	0.95	0.1865
3:98822955:A:C	50	100	1	0.03595
3:98823350:G:A	50	100	1	0.108
3:98823661:G:T	50	100	1	0.01144
3:98823692:A:G	50	100	1	0.4568
3:98823799:C:A	50	98	0.82	0.02469
3:98823854:G:C	50	100	1	0.03631
3:98823870:C:G	50	100	1	0.01834
3:98824457:G:T	50	100	1	0.3893
3:98824818:T:A	50	100	1	0.3653
3:98825460:T:C	50	100	1	0.08533
3:98825479:T:A	50	100	0.96	0.01416
3:98825509:G:A	50	100	1	0.03686
3:98826022:G:A	50	100	1	0.1423
3:98826653:C:T	50	100	1	0.03486
3:98828057:A:C	50	100	1	0.03577
3:98828276:G:A	50	100	0.86	0.01253
3:98828524:A:G	50	100	1	0.03232
3:98828608:T:C	50	100	0.93	0.02015
3:98829274:C:T	50	100	1	0.4539
3:98830121:T:C	50	100	1	0.03595
3:98830307:T:C	50	100	1	0.1427
3:98830577:C:T	50	100	0.98	0.02433
3:98830887:C:T	50	100	0.98	0.02342
3:98831085:G:T	50	100	0.96	0.02106
3:98831966:C:T	50	96	0.95	0.1129
3:98832983:G:A	50	100	0.99	0.4532
3:98833710:T:C	50	100	0.99	0.4555
3:98833747:C:A	50	100	1	0.01325
3:98833920:G:T	50	100	0.99	0.4517
3:98834259:T:A	50	94	0.99	0.3669
3:98835264:G:A	37	75.7	0.92	0.4103
3:98835799:C:T	50	100	1	0.1434
3:98835892:G:A	50	100	1	0.1082
3:98835993:C:T	50	100	1	0.04593
3:98835995:A:G	50	96	0.99	0.3669
3:98836227:C:T	46	97.8	1	0.01289
3:98836235:C:T	38	86.8	0.99	0.4492
3:98836372:G:A	49	95.9	0.99	0.4488
3:98836571:C:A	49	81.6	0.99	0.3822
3:98836770:G:A	34	94.1	0.88	0.02633
3:98836861:C:T	24	75	0.78	0.3689
3:98837901:G:T	46	80.4	0.67	0.03195
3:98837907:C:T	43	76.7	0.61	0.04085
3:98838077:G:A	49	100	1	0.01235
3:98838153:C:A	48	91.7	0.84	0.03958
3:98838466:G:A	49	100	1	0.01271
3:98838540:G:C	50	100	1	0.01271
3:98838671:G:A	50	100	0.99	0.04611
3:98838696:G:A	50	100	0.99	0.1084
3:98838697:G:A	49	100	0.98	0.02923
3:98838751:G:A	50	94	0.97	0.366
3:98838924:C:T	49	98	0.99	0.144
3:98838947:T:A	44	79.5	0.97	0.4523
3:98839165:T:C	48	85.4	0.98	0.3796
3:98839179:T:C	47	78.7	0.79	0.1405
3:98839200:C:T	47	100	1	0.03304
3:98839204:C:T	46	100	0.92	0.0374
3:98839616:T:C	50	100	1	0.01271
3:98839929:G:A	50	100	0.91	0.1017
3:98840130:C:A	50	100	1	0.01271
3:98840495:G:C	50	100	0.99	0.02324
3:98840689:G:A	50	100	0.72	0.01543
3:98840732:T:G	50	100	1	0.03232
3:98840758:T:C	50	100	0.97	0.01344
3:98841086:T:C	50	100	1	0.01271
3:98841230:T:C	50	100	0.98	0.319
3:98841638:C:T	50	100	0.99	0.3184
3:98841790:C:T	50	100	0.77	0.02433
3:98842277:T:C	50	98	0.68	0.01489
3:98842929:G:A	50	100	0.99	0.03649
3:98843029:G:C	50	100	1	0.04684
3:98843042:T:C	50	100	1	0.02633
3:98843158:C:T	50	100	0.99	0.4562
3:98843492:C:T	50	98	0.97	0.3851
3:98843786:C:A	50	100	1	0.4929
3:98843819:G:A	50	100	1	0.04321
3:98843874:C:G	50	98	0.91	0.06118
3:98844460:C:T	50	100	1	0.4542
3:98844523:G:A	50	100	0.99	0.3637
3:98844641:G:A	50	100	0.99	0.4552
3:98844775:G:A	50	100	0.99	0.03595
3:98845019:T:C	50	98	1	0.3949
3:98845035:A:T	50	100	0.93	0.01852
3:98845097:T:C	50	100	0.89	0.02324
3:98845346:G:C	50	100	1	0.3871
3:98845350:C:T	50	100	0.96	0.01216
3:98845411:A:G	50	100	1	0.04684
3:98845479:T:C	50	100	1	0.09877
3:98846044:T:C	50	100	0.98	0.03649
3:98847349:A:C	50	100	1	0.03214
3:98847351:C:T	50	100	1	0.05991
3:98847495:G:T	50	100	1	0.01271
3:98847827:T:A	50	100	0.99	0.09858
3:98847998:T:C	50	100	1	0.3871
3:98848496:T:G	50	100	1	0.05991
3:98848584:C:T	50	100	1	0.01307
3:98848758:T:A	50	100	1	0.04648
3:98848852:T:C	50	100	1	0.01162
3:98848889:G:A	50	100	1	0.1347
3:98850355:C:T	50	100	0.93	0.01997
3:98850855:G:A	50	100	1	0.01979
3:98851097:A:C	50	100	0.99	0.03595
3:98851304:G:A	50	100	1	0.03214
3:98851407:G:C	50	100	1	0.327
3:98851619:T:A	50	100	0.98	0.02233
3:98851711:C:T	50	100	0.99	0.02324
3:98852123:T:C	50	100	1	0.03649
3:98852253:T:A	50	84	1	0.39
3:98852404:G:A	50	100	1	0.01271
3:98852918:G:A	50	100	1	0.04321
3:98852960:A:G	50	100	1	0.0138
3:98852973:A:T	50	100	1	0.0138
3:98853066:A:T	50	100	1	0.03595
3:98853128:T:C	50	100	1	0.0138
3:98853154:T:A	50	100	1	0.0236
3:98853445:A:C	50	100	1	0.0138
3:98853479:T:C	50	100	1	0.04902
3:98853638:T:G	50	100	1	0.0138
3:98853751:G:A	50	100	1	0.04866
3:98853950:C:A	50	100	1	0.06227
3:98853983:G:A	50	100	1	0.3862
3:98854009:T:C	50	100	1	0.4711
3:98854328:G:C	50	100	0.93	0.0138
3:98854361:G:C	50	100	1	0.04847
3:98854736:T:C	50	100	1	0.03159
3:98855018:C:T	50	100	1	0.01398
3:98855113:C:T	50	100	1	0.0118
3:98855115:A:G	50	100	1	0.0138
3:98855209:T:A	50	100	1	0.08025
3:98855383:A:G	50	100	0.75	0.0118
3:98855743:G:A	49	100	1	0.0138
3:98856958:A:G	50	100	1	0.02324
3:98857106:G:A	50	100	1	0.386
3:98857207:G:A	49	100	0.96	0.01289
3:98857467:C:T	50	100	1	0.01398
3:98857523:G:A	50	100	1	0.4424
3:98857635:T:C	50	100	1	0.4497
3:98857750:T:C	50	100	0.89	0.0167
3:98857776:C:G	50	100	1	0.4564
3:98858053:G:A	50	100	1	0.3858
3:98858118:G:A	50	100	1	0.4426
3:98858264:C:T	50	100	1	0.4424
3:98858980:G:T	50	98	1	0.4426
3:98858990:A:C	50	100	0.93	0.02015
3:98859021:T:C	50	100	0.99	0.03631
3:98859033:G:A	50	100	1	0.3722
3:98859053:T:C	50	100	1	0.1347
3:98859098:G:A	50	100	1	0.3858
3:98859198:A:G	50	100	0.93	0.01888
3:98859220:C:A	50	100	1	0.3722
3:98859252:C:T	50	96	0.98	0.4421
3:98859304:G:A	50	100	0.68	0.0118
3:98859370:G:A	50	100	1	0.08025
3:98859742:A:G	50	100	0.93	0.02905
3:98860039:A:G	50	100	1	0.03577
3:98860169:G:A	50	100	1	0.3689
3:98860366:A:T	50	100	1	0.0138
3:98860373:A:G	49	100	0.93	0.02905
3:98860408:A:G	50	100	1	0.04666
3:98860493:G:C	50	100	1	0.03232
3:98860774:C:G	50	100	0.98	0.01834
3:98860943:A:G	50	100	1	0.08025
3:98861058:A:G	50	100	1	0.0138
3:98861187:T:C	50	100	1	0.3272
3:98861214:G:C	50	100	1	0.3722
3:98861415:C:G	50	100	1	0.457
3:98861441:T:A	50	100	1	0.0118
3:98862153:C:A	50	100	1	0.07044
3:98862608:C:A	50	100	0.98	0.03613
3:98862673:T:C	50	100	0.98	0.03577
3:98862946:T:C	50	100	1	0.0138
3:98862981:A:C	50	100	0.99	0.3362
3:98862982:C:A	50	100	0.99	0.3497
3:98863122:C:T	50	98	0.97	0.03631
3:98863226:T:C	50	100	1	0.0138
3:98863280:C:T	50	100	0.93	0.02869
3:98863297:T:C	50	100	1	0.3727
3:98863638:G:T	50	100	1	0.01289
3:98863773:T:G	50	100	1	0.0118
3:98863814:A:G	50	100	0.87	0.0138
3:98864620:C:G	50	100	1	0.02633
3:98864739:G:T	50	100	1	0.0138
3:98864778:T:C	50	100	0.97	0.03577
3:98864960:A:G	50	100	1	0.01162
3:98865137:G:C	50	100	0.99	0.04503
3:98865514:T:C	50	100	1	0.0138
3:98865788:A:C	50	100	1	0.0138
3:98865891:G:C	50	100	1	0.0138
3:98866169:G:C	50	100	0.97	0.01235
3:98866298:A:G	50	100	0.99	0.3272
3:98866413:G:C	50	100	0.99	0.1347
3:98866911:A:G	50	100	1	0.01162
3:98867274:T:C	50	100	1	0.01162
3:98867458:T:A	50	100	0.99	0.3724
3:98867465:T:C	50	100	1	0.4424
3:98867519:T:G	50	100	0.96	0.03595
3:98867520:T:A	50	100	0.96	0.03649
3:98867637:T:C	50	100	0.99	0.01434
3:98867673:A:G	50	100	1	0.0138
3:98867958:G:T	50	100	0.93	0.02052
3:98868024:C:T	50	100	1	0.09096
3:98868038:T:C	50	100	0.96	0.03667
3:98868056:G:A	49	100	0.99	0.372
3:98868057:C:A	50	100	1	0.0138
3:98868124:G:A	50	100	1	0.4424
3:98868130:A:G	50	100	1	0.0138
3:98868222:T:C	50	100	1	0.337
3:98868371:C:T	50	100	1	0.01398
3:98868435:A:T	50	98	0.91	0.01035
3:98868684:C:G	50	100	1	0.01198
3:98868770:G:A	50	100	1	0.01344
3:98869118:A:G	50	100	1	0.01398
3:98869133:C:T	50	100	1	0.3704
3:98869678:A:G	50	100	1	0.04593
3:98869720:A:G	50	100	0.99	0.3718
3:98869875:C:T	50	100	1	0.4483
3:98869958:G:A	50	100	0.93	0.02033
3:98869979:A:C	49	100	0.99	0.3263
3:98870052:T:C	50	100	0.97	0.03649
3:98870053:G:A	50	100	1	0.04375
3:98870193:G:T	50	100	1	0.494
3:98870349:C:A	50	100	1	0.01398
3:98870665:A:C	50	98	0.99	0.4542
3:98870810:A:G	48	81.2	0.69	0.05755
3:98870824:A:T	50	100	1	0.01198
3:98871780:C:T	50	100	0.97	0.0236
3:98871788:T:C	50	100	0.99	0.1345
3:98871931:A:G	50	100	1	0.4584
3:98872889:G:A	50	100	0.99	0.03667
3:98872893:G:A	50	100	1	0.4439
3:98873114:A:G	50	100	1	0.04466
3:98874284:T:G	50	100	1	0.01344
3:98874555:G:A	50	100	1	0.01271
3:98874563:T:C	50	100	0.94	0.0187
3:98874711:C:T	50	98	1	0.3874
3:98875496:T:C	50	100	1	0.03631
3:98875655:G:A	50	100	1	0.4452
3:98876058:T:C	50	100	1	0.1478
3:98876469:T:G	49	100	0.93	0.02033
3:98876570:G:C	50	100	0.85	0.02106
3:98876866:A:G	50	100	1	0.4503
3:98877161:A:G	50	100	1	0.1347
3:98877341:C:T	50	100	1	0.01235
3:98877423:A:C	50	100	0.93	0.02033
3:98877767:G:A	50	100	1	0.3954
3:98877818:G:A	50	100	0.99	0.03577
3:98878317:G:A	50	100	1	0.04575
3:98878604:C:T	50	100	1	0.03577
3:98878723:G:A	50	100	0.85	0.07335
3:98878825:G:T	50	100	1	0.01216
3:98879088:A:G	50	100	1	0.03994
3:98879298:A:G	50	100	1	0.01216
3:98879548:G:A	50	98	0.88	0.061
3:98879623:G:A	50	100	1	0.01216
3:98880100:G:C	49	100	1	0.09078
3:98880597:C:G	50	100	1	0.1345
3:98880721:C:T	50	100	0.99	0.0187
3:98880725:A:G	50	100	1	0.04575
3:98881266:C:A	49	89.8	1	0.08987
3:98881267:A:C	47	89.4	0.98	0.09005
3:98881377:G:C	50	100	1	0.01216
3:98881456:A:C	50	100	1	0.01216
3:98881541:T:C	50	100	1	0.02342
3:98881896:A:T	50	100	1	0.03032
3:98881897:T:A	49	100	1	0.01216
3:98882426:T:C	50	100	1	0.0581
3:98882676:G:A	50	98	0.93	0.02959
3:98882810:C:G	50	100	1	0.4562
3:98883043:G:A	50	100	1	0.1347
3:98883933:T:C	50	100	0.98	0.02324
3:98883938:T:C	50	100	1	0.3878
3:98884146:T:G	50	100	1	0.09078
3:98884390:T:A	50	100	0.99	0.04448
3:98884403:A:C	50	100	1	0.01216
3:98885058:T:G	50	100	1	0.1345
3:98885135:G:A	50	100	1	0.0187
3:98885141:G:A	50	100	1	0.04575
3:98885306:A:G	50	100	1	0.04357
3:98885490:C:A	50	100	0.98	0.02124
3:98885492:A:G	50	100	0.76	0.01235
3:98885752:T:C	50	100	1	0.1353
3:98886146:A:G	50	100	1	0.3261
3:98886178:A:T	50	100	0.93	0.01289
3:98886694:C:T	50	100	1	0.04375
3:98886809:C:T	47	97.9	0.8	0.01053
3:98886876:T:C	50	100	1	0.03577
3:98887260:T:C	50	100	0.98	0.02324
3:98888620:T:C	50	100	1	0.02614
3:98888636:G:T	50	100	0.93	0.02033
3:98888715:A:G	50	100	1	0.01307
3:98889435:G:C	50	100	1	0.1344
3:98889541:A:G	50	100	0.99	0.01489
3:98889601:T:C	50	100	0.99	0.4564
3:98889606:T:C	50	100	1	0.01216
3:98889761:C:T	50	100	1	0.4559
3:98889816:C:T	50	100	1	0.03232
3:98890447:G:A	50	100	1	0.3871
3:98890559:C:T	50	100	1	0.01761
3:98890605:T:C	50	100	1	0.04575
3:98891875:T:C	50	100	1	0.3889
3:98892305:T:A	50	100	0.97	0.02306
3:98892396:A:G	50	100	0.92	0.1908
3:98892479:A:G	50	100	1	0.3889
3:98892975:C:T	50	100	0.99	0.03849
3:98893809:A:C	50	100	1	0.4601
3:98893934:T:G	50	100	0.99	0.02741
3:98893966:C:T	50	100	0.99	0.03577
3:98894357:G:A	50	100	1	0.03232
3:98894666:C:G	50	100	1	0.3902
3:98894929:C:T	50	100	1	0.3381
3:98896326:C:G	50	100	1	0.01235
3:98896761:G:A	50	100	1	0.0138
3:98896767:A:G	50	100	1	0.1331
3:98896885:C:T	50	100	1	0.04575
3:98897080:T:C	50	100	1	0.37
3:98898017:G:T	50	100	0.99	0.03831
3:98898059:G:A	50	100	0.96	0.1857
3:98898313:G:T	50	100	1	0.09078
3:98899365:C:A	50	100	1	0.3252
3:98899539:C:T	50	100	1	0.3898
3:98899754:G:T	50	100	1	0.04557
3:98899917:C:G	50	100	0.98	0.04448
3:98900191:A:G	50	100	1	0.1331
3:98900208:C:T	50	100	0.98	0.03577
3:98900445:C:A	50	100	1	0.08351
3:98900476:A:G	50	100	1	0.08987
3:98901153:G:C	50	100	0.99	0.1329
3:98901456:G:A	50	100	1	0.04503
3:98901481:C:T	50	100	1	0.04267
3:98901528:G:A	50	98	1	0.4978
3:98902108:C:T	50	98	1	0.1327
3:98902275:G:A	50	100	1	0.4581
3:98902289:G:C	50	100	0.99	0.3706
3:98902302:A:T	50	100	0.98	0.01144
3:98902731:G:A	50	100	1	0.01434
3:98902821:G:A	50	100	1	0.1327
3:98903054:A:G	50	100	0.98	0.03667
3:98903245:C:T	50	100	1	0.01235
3:98903556:G:A	50	100	1	0.01434
3:98903623:C:T	50	100	0.99	0.02179
3:98903745:G:T	50	100	1	0.01235
3:98903809:C:T	50	100	1	0.4459
3:98904223:G:A	50	100	1	0.4579
3:98904251:G:T	50	100	0.99	0.03849
3:98904383:C:T	50	100	1	0.457
3:98904528:G:C	50	100	1	0.37
3:98905233:T:C	50	96	0.96	0.1329
3:98905476:C:T	50	100	1	0.01198
3:98905522:G:A	50	100	1	0.08987
3:98905579:C:T	50	100	1	0.01198
3:98905671:C:T	49	100	0.99	0.398
3:98905885:G:A	50	100	0.95	0.1903
3:98905996:C:G	50	100	1	0.04557
3:98906019:A:G	50	100	0.98	0.4846
3:98906176:C:T	50	100	0.98	0.04412
3:98906459:C:T	50	100	1	0.0236
3:98906523:G:A	50	100	0.98	0.03831
3:98907254:C:G	50	100	1	0.01198
3:98907345:G:A	50	100	0.98	0.04412
3:98907380:C:A	50	100	1	0.01235
3:98907890:G:A	50	100	1	0.1333
3:98908106:C:T	50	100	1	0.01198
3:98908268:G:A	50	100	0.95	0.03631
3:98908588:C:G	50	100	0.99	0.03577
3:98908859:G:T	50	100	0.98	0.04412
3:98909555:A:G	50	100	1	0.04357
3:98910024:C:T	50	98	0.92	0.0216
3:98910444:G:A	50	100	1	0.04557
3:98910544:A:C	50	100	0.94	0.06518
3:98911858:C:T	50	100	1	0.142
3:98912044:T:C	50	100	1	0.1427
3:98912356:T:C	50	100	1	0.04357
3:98912465:A:T	50	100	1	0.01198
3:98912557:C:T	50	100	1	0.0984
3:98913297:T:A	50	100	1	0.03577
3:98913368:A:C	50	100	1	0.02324
3:98913955:G:A	50	100	1	0.3248
3:98914437:A:C	50	100	0.99	0.325
3:98914438:C:T	50	100	0.99	0.3253
3:98914441:C:T	50	100	1	0.04666
3:98914528:G:A	50	100	1	0.08751
3:98914840:A:G	50	100	1	0.03577
3:98915168:T:C	50	100	1	0.02397
3:98915840:C:G	50	100	1	0.02324
3:98915860:A:G	50	100	1	0.0984
3:98915951:G:A	50	100	1	0.0984
3:98916845:A:G	50	100	1	0.142
3:98916861:A:G	50	100	1	0.03613
3:98918124:C:G	50	100	1	0.0984
3:98918299:C:G	50	100	1	0.04557
3:98918764:G:A	50	100	1	0.3602
3:98918924:G:A	50	100	1	0.3232
3:98919276:G:A	50	100	1	0.03177
3:98920603:C:T	50	100	1	0.01289
3:98921968:G:C	50	100	1	0.01289
3:98922519:G:C	50	100	1	0.02887
3:98922599:A:G	50	100	0.98	0.04484
3:98923643:C:A	50	100	1	0.3676
3:98923943:T:C	50	100	1	0.01289
3:98924084:A:G	50	100	1	0.01198
3:98924913:G:T	50	100	1	0.04557
3:98925205:G:A	50	98	0.99	0.03141
3:98925315:T:C	50	100	1	0.03177
3:98925471:T:G	50	100	1	0.08751
3:98926863:A:T	50	100	1	0.03595
3:98927499:C:T	50	100	1	0.1412
3:98928281:G:A	50	100	1	0.1412
3:98928940:G:C	50	100	1	0.01253
3:98929255:C:T	50	100	1	0.01271
3:98929263:T:C	49	100	0.99	0.3804
3:98929463:C:T	50	100	0.98	0.1412
3:98929500:G:A	50	96	1	0.04648
3:98929565:C:A	50	100	0.95	0.02524
3:98929640:G:A	41	82.9	0.99	0.4087
3:98930752:C:T	50	100	1	0.01216
3:98930769:C:T	50	98	0.82	0.01507
3:98930806:T:C	50	100	1	0.09877
3:98931146:C:T	50	100	1	0.1416
3:98931252:A:T	50	100	1	0.01253
3:98931549:G:C	50	100	1	0.04521
3:98931929:G:A	50	100	0.99	0.03086
3:98932241:C:A	50	100	1	0.02324
3:98932385:C:G	50	100	1	0.01271
3:98932475:G:A	50	100	1	0.01271
3:98933772:A:G	50	100	1	0.04666
3:98934640:T:C	49	100	1	0.01198
3:98936496:T:C	50	100	0.94	0.06264
3:98936717:C:A	50	100	1	0.3838
3:98936869:A:T	50	100	1	0.03577
3:98937093:G:A	50	100	1	0.03631
3:98937650:T:A	50	100	1	0.0463
3:98937824:A:C	50	90	0.68	0.06881
3:98937825:A:C	50	100	0.99	0.3767
3:98938248:G:A	50	100	0.98	0.04575
3:98938442:C:A	50	100	0.93	0.01943
3:98939171:G:A	50	100	1	0.03141
3:98939241:C:T	50	98	1	0.01634
3:98939642:C:T	50	100	1	0.1418
3:98939700:G:A	50	100	1	0.0463
3:98939902:T:C	50	100	1	0.01144
3:98940208:C:T	50	100	1	0.01888
3:98940440:C:A	50	100	1	0.03994
3:98941399:G:A	50	100	1	0.02887
3:98941715:G:A	50	100	0.95	0.1841
3:98942105:T:A	50	100	1	0.02342
3:98942248:G:A	50	100	0.96	0.307
3:98942426:A:T	50	100	0.98	0.09386
3:98942479:T:G	50	100	0.96	0.02869
3:98942586:A:C	43	95.3	0.99	0.3791
3:98942607:T:G	37	86.5	0.77	0.01452
3:98942787:A:T	50	100	1	0.03159
3:98943368:G:A	50	100	0.99	0.02633
3:98943480:C:T	50	100	1	0.04012
3:98943584:C:T	50	100	0.92	0.02505
3:98943674:T:C	50	100	1	0.378
3:98943736:T:A	50	100	0.93	0.01943
3:98944128:G:A	50	100	1	0.02415
3:98944331:C:T	50	100	1	0.01289
3:98944431:G:T	50	100	1	0.05356
3:98944689:T:C	50	100	1	0.0886
3:98944906:G:A	50	100	1	0.04793
3:98944952:C:T	50	100	1	0.3787
3:98945207:A:G	50	100	1	0.38
3:98945230:G:A	50	100	1	0.02033
3:98946705:C:T	50	100	1	0.07026
3:98947436:C:A	50	100	1	0.01035
3:98948379:T:A	50	100	1	0.02415
3:98948505:G:A	50	100	0.94	0.01943
3:98948507:G:T	50	100	0.94	0.01961
3:98948576:G:A	50	100	0.99	0.348
3:98948677:T:C	50	100	0.99	0.3482
3:98948682:G:A	50	100	1	0.02415
3:98948876:A:G	50	100	1	0.08787
3:98949534:G:A	50	100	1	0.04793
3:98949700:G:A	50	100	0.99	0.01216
3:98949924:T:G	50	100	1	0.08878
3:98950490:C:G	50	100	1	0.01852
3:98950587:T:A	50	100	1	0.02033
3:98950724:A:G	50	100	1	0.03595
3:98950739:G:C	50	100	0.98	0.3259
3:98950779:T:C	50	100	1	0.01198
3:98950895:G:A	50	100	1	0.04176
3:98950911:A:G	50	100	1	0.02033
3:98951013:T:C	50	100	1	0.2406
3:98951748:C:T	50	100	1	0.01198
3:98952274:G:A	50	100	0.83	0.02015
3:98952351:G:A	50	100	1	0.1436
3:98952633:G:A	50	100	1	0.01035
3:98952930:C:T	50	100	1	0.03159
3:98952994:C:G	50	100	1	0.02033
3:98953171:G:T	50	100	1	0.1436
3:98953672:C:T	50	100	1	0.01924
3:98953687:A:G	50	100	1	0.03976
3:98953731:C:G	50	100	0.96	0.03976
3:98954596:G:A	50	100	0.95	0.01416
3:98955034:A:G	50	100	0.99	0.3818
3:98955264:A:G	50	100	1	0.04176
3:98955730:A:C	50	100	0.95	0.01162
3:98956073:G:A	50	100	1	0.03595
3:98956274:C:T	50	100	1	0.3243
3:98956480:C:T	50	100	1	0.0236
3:98956572:A:G	50	100	1	0.1836
3:98956867:G:C	50	100	1	0.04176
3:98956996:G:A	50	100	1	0.03976
3:98957019:C:A	50	100	0.95	0.1826
3:98957044:C:T	50	100	0.96	0.04067
3:98957070:G:A	50	100	1	0.0345
3:98957168:C:T	50	100	1	0.3811
3:98957339:T:C	50	100	0.99	0.3814
3:98957677:C:A	50	100	1	0.03468
3:98957949:T:C	50	100	1	0.1834
3:98958100:A:G	50	100	0.78	0.01761
3:98958489:A:T	50	100	1	0.03976
3:98958542:G:A	50	100	1	0.03577
3:98958638:G:A	50	100	1	0.02088
3:98958728:G:A	50	100	0.9	0.04557
3:98958764:A:G	50	100	1	0.03522
3:98958860:A:G	50	100	0.92	0.06209
3:98959068:T:A	50	100	1	0.03486
3:98959329:G:A	50	100	1	0.03486
3:98960297:T:C	50	100	1	0.1952
3:98960314:C:T	50	100	1	0.02324
3:98960404:A:G	50	100	1	0.01834
3:98960958:C:G	50	100	1	0.07498
3:98960967:A:G	50	100	0.96	0.0285
3:98961047:A:G	50	100	1	0.01198
3:98961634:G:A	50	100	0.98	0.3813
3:98962066:G:C	50	100	1	0.03976
3:98962109:A:T	50	100	0.99	0.3237
3:98962169:G:A	50	100	1	0.01198
3:98962431:G:A	50	100	1	0.1436
3:98962468:T:C	50	100	0.99	0.07516
3:98962491:A:G	50	100	0.94	0.01707
3:98962587:A:T	50	100	1	0.03976
3:98962965:G:C	50	100	1	0.03994
3:98963018:C:A	50	100	1	0.02324
3:98963390:A:T	50	100	1	0.03976
3:98963514:G:A	50	100	1	0.1436
3:98963821:A:G	50	100	1	0.04049
3:98964420:C:A	50	100	0.99	0.2313
3:98964441:G:A	50	100	1	0.03976
3:98964526:G:A	50	100	1	0.03976
3:98964796:T:G	50	100	0.98	0.08733
3:98964819:C:T	50	100	1	0.03722
3:98964928:C:T	50	100	1	0.03159
3:98965484:C:A	50	100	0.98	0.2081
3:98965625:A:G	50	100	1	0.02324
3:98965735:T:C	50	100	1	0.2077
3:98965808:A:G	50	100	1	0.2311
3:98965911:T:C	50	100	1	0.03994
3:98966064:C:T	50	100	1	0.02088
3:98966209:A:G	50	100	1	0.2077
3:98966295:G:A	50	100	1	0.0207
3:98967220:G:C	50	100	1	0.3794
3:98967342:G:A	50	100	1	0.01198
3:98967965:T:G	50	100	0.88	0.07771
3:98968026:C:T	50	100	1	0.2516
3:98968048:C:T	50	100	1	0.08769
3:98968264:C:T	50	100	1	0.04285
3:98968489:A:G	50	100	1	0.01216
3:98968576:T:G	50	100	1	0.01979
3:98968730:A:G	50	100	1	0.3237
3:98968771:G:C	50	100	1	0.1434
3:98969069:G:A	50	100	1	0.03976
3:98969178:T:C	50	100	1	0.4546
3:98969445:G:A	50	100	1	0.1523
3:98969551:T:A	50	100	1	0.04267
3:98969720:A:T	50	100	1	0.4435
3:98969932:C:T	50	100	1	0.1523
3:98969939:C:T	50	100	1	0.0236
3:98970217:G:A	50	100	1	0.03976
3:98970322:T:C	50	100	0.98	0.02342
3:98970665:T:C	50	100	0.99	0.02996
3:98970670:C:T	50	100	0.99	0.02996
3:98971214:A:G	50	100	1	0.3237
3:98971344:A:G	50	100	1	0.01053
3:98971452:T:G	50	100	0.9	0.01253
3:98971748:A:T	50	100	1	0.3943
3:98972398:C:G	50	96	0.97	0.1705
3:98972496:A:C	50	100	1	0.1647
3:98972505:C:A	50	100	0.95	0.01253
3:98972521:T:G	50	100	1	0.03159
3:98973057:A:C	50	100	1	0.1645
3:98973062:G:A	50	100	1	0.01253
3:98973066:T:C	50	98	0.86	0.03849
3:98973406:C:T	50	100	1	0.01398
3:98973423:G:A	50	100	1	0.03123
3:98973987:G:A	50	100	1	0.02015
3:98974067:C:A	49	100	1	0.01089
3:98974494:A:G	50	100	1	0.03976
3:98975243:A:G	50	100	1	0.3969
3:98975614:T:G	50	100	1	0.3232
3:98976168:A:T	50	100	1	0.0984
3:98976365:T:A	50	100	1	0.03958
3:98976438:T:G	50	100	1	0.01997
3:98976917:C:T	50	96	0.99	0.453
3:98977005:T:G	48	97.9	1	0.4399
3:98977093:A:G	50	100	1	0.1647
3:98977263:T:C	50	100	1	0.1641
3:98977267:T:C	50	100	1	0.3715
3:98978008:G:T	50	98	1	0.1527
3:98978028:G:A	50	100	1	0.03958
3:98978456:G:T	50	100	1	0.04285
3:98978505:C:T	50	100	0.99	0.453
3:98978545:A:G	50	98	1	0.3952
3:98978698:A:G	50	100	1	0.02342
3:98978885:A:G	50	100	1	0.4526
3:98979358:G:T	50	100	1	0.03994
3:98979570:A:G	50	98	1	0.3951
3:98979672:T:A	50	100	1	0.01816
3:98979674:C:T	50	100	1	0.01053
3:98979834:G:T	50	100	1	0.04285
3:98980199:G:T	50	100	1	0.3586
3:98980287:A:G	50	100	1	0.4401
3:98980595:T:A	50	100	1	0.04285
3:98980707:A:G	50	100	1	0.3949
3:98980942:A:T	50	98	0.86	0.02142
3:98981229:G:A	50	100	1	0.04285
3:98981475:C:A	50	100	1	0.4528
3:98982187:T:C	50	100	1	0.03141
3:98982616:T:C	50	100	1	0.01053
3:98982984:C:T	50	100	1	0.3715
3:98983430:G:A	50	100	1	0.01253
3:98983718:G:C	50	100	1	0.04303
3:98984197:G:A	50	100	0.71	0.02015
3:98984199:A:G	50	100	1	0.1521
3:98984555:C:T	50	100	1	0.01253
3:98984663:C:A	50	100	1	0.03141
3:98985022:T:G	50	100	1	0.03141
3:98985070:C:T	50	100	1	0.03141
3:98985289:G:A	50	100	1	0.4533
3:98985392:A:G	50	100	1	0.3947
3:98985904:T:C	50	100	1	0.01053
3:98985978:A:G	50	100	1	0.4526
3:98985996:G:C	50	100	1	0.02324
3:98987097:T:G	50	100	1	0.01089
3:98987253:A:T	50	100	1	0.01235
3:98987483:G:A	50	100	1	0.3713
3:98987487:A:G	50	100	1	0.3716
3:98987858:A:G	49	98	0.94	0.1338
3:98987866:A:G	49	79.6	1	0.01979
3:98988091:C:G	50	98	1	0.3713
3:98988147:T:C	49	95.9	1	0.3715
3:98988268:T:C	46	95.7	1	0.3715
3:98988715:A:C	50	100	1	0.3718
3:98988808:C:T	50	98	0.97	0.1665
3:98989128:T:C	50	98	0.96	0.3214
3:98989135:G:A	50	100	1	0.02324
3:98989202:C:A	50	98	1	0.08479
3:98989232:T:C	50	98	0.98	0.3508
3:98989264:G:T	50	100	1	0.1496
3:98989331:C:T	50	100	1	0.04521
3:98989527:G:T	50	100	1	0.0955
3:98989691:C:A	50	100	1	0.1494
3:98990047:C:T	50	100	1	0.3731
3:98990066:A:G	50	100	1	0.0305
3:98990284:C:T	50	100	1	0.03522
3:98990423:C:T	50	100	1	0.04339
3:98990599:T:G	50	100	1	0.3731
3:98990763:A:G	50	100	1	0.04321
3:98990855:C:T	50	100	0.96	0.02977
3:98991158:G:T	50	100	1	0.3824
3:98991740:T:C	50	100	1	0.03504
3:98991902:A:T	50	100	1	0.3735
3:98992023:C:T	50	100	1	0.3735
3:98992611:C:T	50	100	1	0.3255
3:98992749:T:C	50	100	1	0.3735
3:98992939:T:G	50	100	1	0.3825
3:98993271:G:A	50	100	1	0.1389
3:98993283:C:T	50	100	1	0.1389
3:98993339:A:G	50	100	1	0.3735
3:98993738:T:C	50	100	1	0.3876
3:98993966:A:G	50	100	1	0.03758
3:98994167:C:A	50	100	1	0.3735
3:98994252:A:G	50	100	1	0.01053
3:98994421:A:G	50	100	1	0.1412
3:98994636:C:T	50	100	1	0.09877
3:98994862:T:C	50	100	1	0.01235
3:98995265:C:T	50	100	1	0.3736
3:98995508:G:A	50	100	1	0.04321
3:98995969:A:G	50	100	1	0.03504
3:98996384:G:A	50	100	1	0.3825
3:98996392:G:A	50	96	0.78	0.01598
3:98996791:C:T	50	100	1	0.04902
3:98996979:G:A	50	100	1	0.4702
3:98997573:A:G	50	100	1	0.3825
3:98997610:G:A	50	100	1	0.01961
3:98997675:A:G	50	100	1	0.03758
3:98997956:G:A	50	100	1	0.3733
3:98997988:G:C	50	100	0.99	0.3528
3:98998042:C:T	50	100	1	0.01362
3:98998169:A:G	50	100	1	0.3834
3:98998540:T:C	50	100	0.99	0.3548
3:98998701:T:C	50	100	1	0.3731
3:98998912:C:A	50	100	0.98	0.09586
3:98999086:C:T	50	98	1	0.3849
3:98999259:C:T	50	100	0.86	0.01943
3:98999387:G:A	50	100	1	0.04375
3:98999436:T:G	50	100	1	0.0236
3:98999801:A:G	50	100	1	0.3351
3:98999845:G:A	50	100	1	0.3851
3:99000005:T:C	50	100	1	0.3849
3:99000562:A:G	50	100	1	0.3154
3:99000568:T:G	50	100	1	0.3847
3:99000648:G:A	50	100	1	0.3942
3:99000693:G:A	50	100	1	0.03322
3:99000706:C:A	50	100	1	0.3942
3:99000796:C:T	50	100	1	0.01035
3:99000900:A:G	50	100	1	0.3942
3:99001071:C:T	50	100	1	0.3942
3:99001145:G:C	50	100	1	0.394
3:99001372:C:T	50	100	1	0.3943
3:99001437:G:A	50	100	1	0.394
3:99001607:A:G	50	100	1	0.394
3:99001680:A:G	50	100	1	0.394
3:99001801:A:G	50	100	1	0.3943
3:99001802:G:A	50	100	1	0.3942
3:99001808:G:A	50	100	1	0.01235
3:99001842:A:C	50	100	1	0.394
3:99001921:C:T	50	100	1	0.01126
3:99002122:A:G	50	100	1	0.3943
3:99002179:T:C	50	100	1	0.3943
3:99002394:A:G	50	100	0.98	0.498
3:99002701:A:G	50	100	1	0.3943
3:99002802:A:C	50	100	1	0.3951
3:99002871:C:T	50	100	1	0.3943
3:99002921:G:A	50	100	1	0.394
3:99003138:G:C	50	100	1	0.3943
3:99003175:A:G	50	100	1	0.3876
3:99003281:T:C	50	100	1	0.3943
3:99003315:A:C	50	100	1	0.3943
3:99003565:C:T	50	100	1	0.3945
3:99003613:G:A	50	100	1	0.3947
3:99003743:G:A	50	100	1	0.4134
3:99003754:C:T	50	100	1	0.3945
3:99003771:T:G	50	100	1	0.3945
3:99003846:T:C	50	100	1	0.3849
3:99004045:T:G	50	100	1	0.03304
3:99004153:A:T	50	100	1	0.3943
3:99004336:T:A	50	100	1	0.3943
3:99004452:A:G	50	100	1	0.03486
3:99004512:G:T	50	100	1	0.3943
3:99004630:A:G	50	100	1	0.3945
3:99004719:G:A	50	100	1	0.4136
3:99004735:C:T	50	100	0.96	0.03486
3:99004971:G:C	50	100	0.99	0.02233
3:99005047:T:C	50	100	1	0.3942
3:99005053:A:G	50	100	1	0.3942
3:99005084:G:T	50	100	1	0.3942
3:99005128:G:T	50	100	1	0.394
3:99005137:A:G	50	100	1	0.3938
3:99005284:T:C	50	100	0.95	0.02596
3:99005336:G:C	50	100	1	0.3942
3:99005585:C:T	50	100	1	0.394
3:99005596:T:C	50	100	1	0.03522
3:99005625:T:G	50	100	0.73	0.02269
3:99005736:G:T	50	100	1	0.02378
3:99005851:G:T	49	100	0.98	0.04339
3:99005879:G:A	44	93.2	1	0.3951
3:99006005:G:A	50	94	1	0.3942
3:99006221:G:A	50	100	1	0.3943
3:99006488:T:C	50	100	1	0.394
3:99006588:G:T	50	100	0.98	0.02306
3:99007140:T:C	50	100	1	0.0374
3:99007144:G:T	50	100	0.94	0.01652
3:99007231:A:C	50	100	1	0.3874
3:99007259:T:C	50	100	1	0.3943
3:99007427:C:T	50	100	1	0.3942
3:99007431:T:C	50	100	1	0.3942
3:99007451:A:G	50	100	1	0.3936
3:99007688:A:C	50	100	1	0.3945
3:99007696:T:C	50	100	1	0.3943
3:99007844:A:G	50	100	1	0.3845
3:99008214:A:C	50	100	1	0.394
3:99008404:A:C	50	100	1	0.04375
3:99008409:C:T	50	98	0.99	0.3342
3:99008455:C:T	50	100	1	0.394
3:99008540:C:G	50	100	1	0.394
3:99008581:G:A	50	100	1	0.04248
3:99008692:A:G	50	100	1	0.394
3:99008824:C:A	50	100	1	0.3865
3:99008895:G:A	50	100	1	0.3942
3:99008961:C:G	50	100	1	0.394
3:99008972:G:A	50	100	1	0.01035
3:99009041:T:C	50	100	1	0.3867
3:99009197:C:A	50	100	1	0.3942
3:99009449:C:G	50	100	1	0.4016
3:99009465:T:C	50	100	1	0.3942
3:99009565:C:T	50	100	1	0.3942
3:99009649:C:T	50	100	0.98	0.167
3:99009873:G:A	50	100	1	0.03322
3:99009977:C:T	49	100	0.99	0.3261
3:99010115:A:G	50	100	1	0.3947
3:99010252:A:T	50	100	1	0.3938
3:99010286:G:A	50	100	1	0.3865
3:99010390:A:T	48	100	1	0.03504
3:99010531:A:G	50	100	1	0.3938
3:99010702:T:A	50	100	1	0.3863
3:99010865:A:G	50	92	0.98	0.3239
3:99011033:A:G	50	100	0.98	0.04357
3:99011063:C:A	50	98	1	0.394
3:99011119:C:T	50	100	1	0.394
3:99011166:C:T	50	100	0.99	0.3844
3:99011329:G:A	50	100	1	0.394
3:99011647:A:G	50	100	1	0.3943
3:99011656:T:C	50	98	0.98	0.0216
3:99011675:C:G	50	100	1	0.3942
3:99011911:T:C	50	100	1	0.01053
3:99012027:C:A	50	100	1	0.4381
3:99012311:G:A	50	100	1	0.3929
3:99012522:G:C	50	100	0.99	0.3145
3:99012612:G:T	50	98	1	0.3938
3:99012701:A:G	50	100	0.92	0.0728
3:99012725:G:A	50	100	1	0.394
3:99012756:G:A	50	98	1	0.394
3:99012824:T:C	50	100	1	0.3867
3:99013502:T:C	50	100	1	0.08987
3:99013734:G:A	50	100	0.99	0.394
3:99013932:T:C	50	100	1	0.01888
3:99014053:G:A	50	100	0.99	0.3844
3:99014162:A:G	50	100	0.99	0.394
3:99014378:C:T	50	100	0.99	0.394
3:99014464:A:C	50	100	0.99	0.3963
3:99014599:A:G	50	98	0.67	0.01416
3:99014738:T:C	50	100	0.99	0.3891
3:99014796:T:C	50	100	0.97	0.1663
3:99014891:C:G	50	100	0.99	0.3971
3:99015011:G:A	50	100	0.99	0.4844
3:99015049:G:A	50	100	0.99	0.407
3:99015055:T:C	50	100	0.98	0.4067
3:99015088:T:C	50	100	0.99	0.39
3:99015363:T:G	50	100	0.95	0.04375
3:99015769:C:T	50	100	0.99	0.3824
3:99015796:T:C	50	100	0.99	0.3825
3:99015844:T:C	50	100	1	0.02324
3:99015863:C:G	50	98	0.99	0.3836
3:99015903:T:A	50	100	0.99	0.3827
3:99016070:G:A	50	100	0.99	0.3753
3:99016201:A:C	50	98	0.99	0.3755
3:99016513:A:T	50	100	0.98	0.3755
3:99016515:G:A	50	100	0.99	0.3755
3:99016526:C:A	50	100	0.99	0.3755
3:99016567:T:C	50	100	0.96	0.01398
3:99016584:A:G	50	100	0.98	0.4219
3:99016648:G:C	50	100	0.99	0.3755
3:99016821:C:T	50	100	0.97	0.03922
3:99017251:T:C	50	100	0.99	0.3749
3:99017309:G:A	50	92	0.98	0.1845
3:99017389:G:A	50	100	0.97	0.3626
3:99017401:T:C	50	100	0.98	0.374
3:99017541:C:T	50	98	0.99	0.3724
3:99017591:C:A	50	98	0.83	0.06209
3:99017711:C:T	50	98	0.99	0.3718
3:99017721:G:A	50	100	0.99	0.3713
3:99017948:A:G	50	100	0.99	0.3716
3:99018025:T:A	50	100	1	0.04267
3:99018108:A:G	50	100	0.99	0.3716
3:99018229:T:A	50	100	1	0.3716
3:99018426:G:A	50	100	1	0.3626
3:99018586:T:C	50	100	0.98	0.03903
3:99019162:G:A	50	100	1	0.3707
3:99019240:T:C	50	100	1	0.3715
3:99019247:T:C	50	100	1	0.3715
3:99019334:G:A	50	100	1	0.3715
3:99019375:C:A	50	100	0.99	0.3715
3:99019711:A:C	50	100	1	0.3715
3:99019811:A:G	50	100	1	0.3715
3:99019882:A:C	50	100	0.84	0.01289
3:99019886:G:A	50	100	1	0.3715
3:99019995:G:A	50	100	1	0.3716
3:99020082:T:C	50	100	1	0.3713
3:99020102:T:C	50	100	1	0.3615
3:99020138:C:T	50	100	1	0.37
3:99020279:C:T	50	100	1	0.3598
3:99020315:G:A	50	100	1	0.4185
3:99020327:G:A	50	100	0.95	0.02033
3:99020328:C:A	50	100	0.95	0.02033
3:99020413:A:G	50	100	1	0.04139
3:99020878:A:G	50	100	1	0.3715
3:99021118:G:A	50	100	1	0.3593
3:99021359:C:T	50	100	1	0.01253
3:99021435:G:A	50	100	0.99	0.03922
3:99021562:T:A	50	100	1	0.03867
3:99021812:G:A	50	100	1	0.3411
3:99021884:T:C	50	100	1	0.3713
3:99021972:G:T	50	100	0.99	0.3079
3:99021982:C:T	50	100	1	0.3615
3:99022188:G:T	49	100	0.95	0.03304
3:99022335:A:C	50	100	1	0.3713
3:99022336:A:G	50	100	1	0.3713
3:99022353:A:C	50	100	1	0.3618
3:99022471:A:C	50	100	1	0.3615
3:99022534:A:C	50	100	1	0.09604
3:99022708:A:G	50	100	1	0.3713
3:99023331:G:A	50	100	1	0.3718
3:99023517:T:C	50	98	0.82	0.061
3:99023579:T:G	50	100	1	0.3615
3:99023980:T:C	50	100	1	0.04267
3:99024018:T:C	50	100	1	0.3715
3:99024082:T:C	50	100	1	0.3713
3:99024114:A:T	50	100	1	0.3715
3:99024277:A:G	50	100	1	0.3716
3:99024376:C:T	50	100	1	0.3617
3:99024740:C:T	50	100	1	0.08388
3:99024766:C:T	50	100	1	0.3715
3:99024806:C:T	50	100	1	0.3715
3:99025356:C:T	50	100	1	0.3713
3:99025370:C:T	50	100	1	0.3713
3:99025390:C:G	50	100	0.95	0.02033
3:99025448:A:G	50	100	1	0.3713
3:99025480:A:G	50	100	1	0.3615
3:99025790:A:G	50	100	0.99	0.372
3:99025810:A:C	50	100	1	0.3715
3:99025861:A:G	50	98	1	0.3718
3:99025911:A:G	50	100	1	0.04285
3:99026180:T:C	50	100	1	0.3715
3:99026198:G:A	50	100	1	0.3617
3:99026211:T:C	50	100	1	0.3715
3:99026589:T:C	50	100	1	0.3413
3:99026615:C:T	50	100	1	0.3715
3:99026650:T:C	50	100	1	0.3715
3:99026665:T:C	50	100	1	0.3442
3:99026762:A:G	50	100	1	0.3618
3:99027093:A:G	50	100	0.99	0.3715
3:99027211:G:A	50	100	1	0.02288
3:99027384:C:G	50	100	1	0.3715
3:99027398:A:G	50	98	1	0.4602
3:99027598:T:G	50	100	1	0.3715
3:99027904:C:T	50	100	0.94	0.05447
3:99027914:A:G	50	100	1	0.3724
3:99027984:A:C	50	100	1	0.3715
3:99028100:C:T	50	100	1	0.3716
3:99028181:G:C	50	100	1	0.3718
3:99028183:G:A	50	100	0.98	0.3598
3:99028290:A:G	50	100	1	0.3715
3:99028312:G:T	50	100	1	0.3716
3:99028352:A:G	50	100	1	0.3716
3:99028558:T:C	50	98	1	0.3713
3:99028624:G:A	50	100	1	0.09568
3:99028646:C:T	50	100	1	0.01071
3:99028692:G:A	49	100	1	0.3718
3:99028719:C:G	49	95.9	1	0.3718
3:99028841:G:T	50	100	1	0.3715
3:99029128:C:T	50	100	1	0.3715
3:99029153:C:T	50	100	0.99	0.3716
3:99029480:C:G	50	100	1	0.04285
3:99029519:C:T	50	100	0.99	0.3716
3:99029738:A:G	50	100	1	0.4163
3:99029773:C:T	50	100	1	0.3722
3:99029970:C:T	50	100	1	0.1403
3:99029998:C:A	50	100	0.99	0.3711
3:99030194:C:T	50	100	1	0.03704
3:99030225:T:A	50	100	0.92	0.05428
3:99030256:A:G	50	100	1	0.3617
3:99030329:T:C	50	100	1	0.3715
3:99030517:G:T	50	100	1	0.03722
3:99030554:A:C	50	100	0.99	0.372
3:99030618:T:A	50	100	1	0.3713
3:99030698:G:A	50	100	1	0.3715
3:99030806:A:G	50	98	0.99	0.3469
3:99030907:C:T	50	100	1	0.02342
3:99030930:A:G	50	98	0.99	0.3595
3:99030934:G:T	50	98	1	0.3564
3:99031003:A:G	50	100	0.98	0.3597
3:99031100:G:A	50	100	1	0.3617
3:99031126:G:A	50	100	0.96	0.01162
3:99031320:A:G	50	100	1	0.3715
3:99031337:G:T	50	100	0.96	0.03413
3:99031633:T:C	50	100	0.95	0.01979
3:99031802:G:A	50	100	1	0.04285
3:99031964:A:G	50	100	1	0.3566
3:99031985:A:G	50	100	1	0.3595
3:99032147:A:T	50	100	1	0.04285
3:99032311:G:T	50	100	1	0.3571
3:99032333:T:C	50	100	1	0.3715
3:99032541:T:C	50	100	1	0.03322
3:99032559:C:T	50	100	1	0.372
3:99032560:A:T	50	100	1	0.3718
3:99032577:G:C	50	100	1	0.3707
3:99032747:C:G	50	100	1	0.02288
3:99032762:G:A	50	100	1	0.3715
3:99032838:G:C	50	100	1	0.04285
3:99032941:A:G	50	100	1	0.3715
3:99033202:C:A	50	98	0.85	0.02378
3:99033266:C:T	50	100	1	0.3617
3:99033396:C:T	50	100	1	0.3715
3:99033415:T:G	50	100	1	0.03722
3:99033460:C:T	50	100	1	0.01198
3:99033558:C:T	50	100	1	0.3715
3:99033805:G:A	50	100	1	0.3411
3:99033935:A:C	50	98	0.83	0.01398
3:99033971:G:A	50	100	0.99	0.3716
3:99034150:G:T	50	100	0.99	0.3715
3:99034162:T:C	50	100	0.99	0.3715
3:99034257:G:A	50	100	1	0.3282
3:99034285:T:C	50	100	0.99	0.3617
3:99034317:C:T	50	100	0.99	0.3711
3:99034496:T:C	50	100	0.99	0.3627
3:99034562:A:G	50	98	0.99	0.3711
3:99034588:G:A	50	98	0.99	0.3715
3:99034590:G:A	50	100	1	0.02288
3:99034810:G:A	50	100	0.98	0.3724
3:99034879:C:A	50	100	1	0.3399
3:99034888:C:T	50	98	0.97	0.01089
3:99034923:G:T	50	100	0.98	0.372
3:99034935:C:T	50	100	1	0.01325
3:99034953:C:T	50	100	0.98	0.3624
3:99034968:T:C	50	100	0.98	0.3724
3:99035017:C:T	50	100	0.98	0.3731
3:99035065:T:C	50	100	0.99	0.3397
3:99035079:A:T	50	100	0.99	0.3725
3:99035188:A:G	50	98	0.98	0.3607
3:99035233:T:C	50	100	0.98	0.3725
3:99035317:G:C	50	100	1	0.1405
3:99035366:A:G	50	100	0.98	0.3722
3:99035502:A:G	50	98	0.99	0.3629
3:99035525:C:A	50	100	0.99	0.4174
3:99035666:A:G	50	96	0.98	0.3735
3:99035736:A:T	49	100	1	0.02269
3:99035802:A:G	50	100	0.98	0.3736
3:99035922:G:A	50	100	1	0.1019
3:99035979:C:T	50	100	0.98	0.3744
3:99035989:G:A	50	100	0.98	0.3744
3:99036113:A:G	50	96	0.98	0.3658
3:99036126:T:C	50	96	0.98	0.3671
3:99036127:G:A	49	98	0.98	0.366
3:99036153:C:T	50	98	0.97	0.3758
3:99036196:A:G	50	98	0.98	0.3362
3:99036208:G:C	50	98	0.97	0.3784
3:99036334:A:C	50	98	0.97	0.376
3:99036389:C:A	50	84	0.97	0.3767
3:99036428:T:C	50	76	0.97	0.3673
3:99036469:G:A	50	94	0.98	0.3775
3:99036527:G:C	50	98	0.97	0.3678
3:99036608:G:C	50	98	0.98	0.3776
3:99036658:A:C	50	100	1	0.04158
3:99036678:T:C	50	100	1	0.04321
3:99036879:G:C	47	78.7	0.98	0.3662
3:99036949:T:A	50	100	0.89	0.09786
3:99036959:G:C	50	98	0.99	0.3785
3:99036968:A:C	50	98	0.99	0.3784
3:99037019:T:C	50	100	0.99	0.3873
3:99037063:C:A	50	98	0.99	0.3682
3:99037090:C:T	50	100	0.99	0.3771
3:99037118:G:A	50	100	1	0.03304
3:99037223:G:T	50	100	0.98	0.3767
3:99037233:T:C	50	100	1	0.03304
3:99037527:G:T	50	100	0.98	0.01198
3:99037571:A:G	50	100	1	0.01216
3:99037740:T:G	50	98	0.99	0.3671
3:99037800:C:G	49	93.9	0.99	0.354
3:99037865:G:A	48	89.6	0.99	0.3664
3:99037868:A:G	48	93.8	0.99	0.3784
3:99037932:A:G	50	98	0.99	0.378
3:99038181:G:T	50	98	0.98	0.3776
3:99038230:G:T	50	98	0.99	0.3226
3:99038250:A:C	50	98	1	0.1828
3:99038259:C:A	50	90	0.99	0.3785
3:99038328:C:T	50	88	0.98	0.3533
3:99038400:A:G	48	85.4	0.99	0.36870000000000003
3:99038432:A:G	47	83	0.98	0.3787
3:99038541:A:G	41	75.6	0.99	0.3785
3:99038622:T:C	45	82.2	0.99	0.3787
3:99038624:C:T	45	80	0.99	0.3785
3:99038636:C:A	45	86.7	0.99	0.36870000000000003
3:99038674:C:A	50	98	1	0.04139
3:99038677:C:A	50	96	0.99	0.3776
3:99038797:C:T	50	100	0.99	0.01906
3:99038798:G:A	50	98	0.99	0.3854
3:99038943:A:G	50	98	0.99	0.3377
3:99039108:T:C	50	98	0.99	0.3751
3:99039186:A:C	50	96	0.99	0.3635
3:99039202:T:A	50	96	1	0.1505
3:99039226:G:A	50	100	1	0.01271
3:99039249:T:A	50	100	1	0.01216
3:99039282:C:A	50	100	1	0.03867
3:99039418:T:A	50	98	0.99	0.3631
3:99039459:A:G	50	86	0.97	0.3673
3:99039621:G:A	46	89.1	0.85	0.04103
3:99039646:C:G	40	77.5	0.97	0.3731
3:99039930:G:T	50	98	0.99	0.3731
3:99040093:C:G	50	100	0.99	0.3727
3:99040192:C:T	50	100	0.99	0.3738
3:99040262:T:G	49	93.9	0.99	0.362
3:99040300:T:C	50	98	0.99	0.3727
3:99040397:A:G	49	100	1	0.3725
3:99040438:G:A	50	100	0.99	0.3613
3:99040487:A:G	50	100	0.99	0.3727
3:99040630:A:G	50	100	1	0.3722
3:99040664:A:G	50	98	0.97	0.02614
3:99040802:G:T	50	86	0.98	0.3771
3:99040975:A:T	50	98	0.96	0.4907
3:99040998:A:G	50	100	1	0.1405
3:99041212:C:T	50	100	1	0.3713
3:99041473:T:C	50	100	0.99	0.3722
3:99041670:T:C	50	100	1	0.3715
3:99041726:C:T	50	100	1	0.3715
3:99041801:C:T	50	100	1	0.3715
3:99041814:A:G	50	100	1	0.3673
3:99041884:A:C	50	100	1	0.3716
3:99042023:A:G	50	100	1	0.3716
3:99042076:T:C	50	100	1	0.3715
3:99042324:T:C	50	100	1	0.3715
3:99042358:T:C	50	100	1	0.04158
3:99042390:A:G	50	100	0.99	0.3713
3:99042628:A:G	50	100	1	0.3707
3:99042884:C:G	50	100	1	0.3713
3:99043018:T:A	50	100	1	0.3711
3:99043097:G:A	50	100	1	0.3713
3:99043149:T:C	50	100	1	0.3713
3:99043871:A:G	50	100	1	0.3713
3:99044087:A:C	50	100	1	0.3611
3:99044129:A:C	50	100	1	0.3713
3:99044253:C:T	50	98	0.92	0.03322
3:99044276:A:G	50	100	1	0.01017
3:99044500:A:T	50	100	1	0.3713
3:99044626:A:C	50	100	0.77	0.01489
3:99044666:T:C	50	100	1	0.01216
3:99044806:C:T	50	100	1	0.3611
3:99045128:C:T	50	100	1	0.03322
3:99045192:C:A	50	100	1	0.3713
3:99045193:A:G	50	100	1	0.3711
3:99045435:G:A	50	92	0.99	0.3549
3:99045439:T:A	50	100	1	0.3713
3:99045513:C:A	50	100	1	0.02324
3:99045680:G:C	50	100	1	0.3713
3:99045912:T:C	50	100	0.99	0.01198
3:99045918:C:G	50	98	0.63	0.01253
3:99046056:G:T	50	100	1	0.4158
3:99046151:T:C	50	100	1	0.3713
3:99046209:G:A	50	100	1	0.3715
3:99046312:C:A	50	98	1	0.3609
3:99046491:T:C	50	100	1	0.3711
3:99046498:A:C	50	100	1	0.3588
3:99047290:G:A	50	100	1	0.3419
3:99047394:C:T	50	100	1	0.3711
3:99047423:G:T	50	98	1	0.3704
3:99047482:A:G	50	100	1	0.09513
3:99047678:A:G	50	100	1	0.3589
3:99047710:C:T	50	100	1	0.3713
3:99047915:C:A	50	100	1	0.3711
3:99048086:G:C	50	100	1	0.3711
3:99048107:A:T	50	100	1	0.3711
3:99048384:C:T	50	100	1	0.3568
3:99048561:G:T	50	100	1	0.3607
3:99048578:G:A	50	100	1	0.3707
3:99048765:G:T	50	100	0.97	0.0158
3:99048794:A:G	50	100	1	0.04321
3:99048922:C:T	50	100	1	0.3707
3:99048971:A:G	50	100	1	0.3702
3:99049008:C:A	50	100	1	0.02324
3:99049196:C:T	50	100	1	0.3702
3:99049280:A:T	50	100	1	0.3702
3:99049625:G:A	50	100	1	0.04394
3:99049655:C:G	50	98	1	0.3604
3:99049831:G:A	50	100	1	0.37
3:99049940:C:T	50	100	1	0.3584
3:99050232:G:C	50	100	1	0.0158
3:99050281:A:G	50	100	1	0.03813
3:99050374:C:G	50	100	1	0.3682
3:99050711:C:T	50	100	1	0.3878
3:99050739:G:C	50	100	0.85	0.01797
3:99050833:T:C	50	100	0.96	0.1581
3:99050839:G:A	50	100	0.99	0.3767
3:99050877:G:A	50	100	0.99	0.3882
3:99051081:G:A	50	100	0.98	0.3865
3:99051096:C:A	50	100	0.99	0.3769
3:99051345:A:G	50	100	0.98	0.4136
3:99052278:C:T	50	100	0.99	0.03413
3:99052316:A:C	50	100	0.96	0.04031
3:99052434:A:T	50	94	0.96	0.0915
3:99052581:G:A	50	100	1	0.04448
3:99052732:A:G	50	100	1	0.05156
3:99052759:G:A	50	98	0.96	0.3054
3:99053437:T:A	50	100	1	0.01271
3:99053545:T:A	50	100	1	0.03758
3:99053858:G:T	50	100	1	0.04739
3:99053868:G:A	50	100	0.98	0.02905
3:99053970:G:T	50	100	1	0.0472
3:99054092:A:G	50	100	1	0.01507
3:99054272:G:A	50	100	0.99	0.04775
3:99054335:C:A	50	100	0.99	0.02905
3:99054515:C:T	50	100	1	0.04757
3:99054583:T:G	50	100	1	0.04902
3:99054712:A:G	50	100	1	0.0118
3:99054853:A:G	50	100	0.96	0.01507
3:99054892:T:G	50	100	1	0.04139
3:99055163:G:A	50	100	0.93	0.04194
3:99055506:T:A	50	98	1	0.04158
3:99055670:C:G	50	100	1	0.04158
3:99055686:C:A	50	100	1	0.04158
3:99055849:G:A	50	100	1	0.04139
3:99055912:C:T	50	100	1	0.04139
3:99055936:G:T	50	100	1	0.04139
3:99055951:C:T	50	100	1	0.04139
3:99055952:G:C	50	100	0.98	0.01071
3:99055969:T:G	50	100	1	0.04139
3:99056116:G:A	50	100	1	0.04139
3:99056398:T:G	50	100	1	0.04139
3:99057284:A:T	50	100	1	0.07734
3:99057560:A:G	50	100	1	0.4871
3:99057570:C:T	50	100	0.97	0.01162
3:99057632:T:C	50	100	1	0.01471
3:99058482:T:G	49	95.9	1	0.03014
3:99058484:T:G	48	100	0.99	0.01035
3:99058494:G:T	42	95.2	0.94	0.02741
3:99058497:T:G	48	85.4	0.95	0.1031
3:99058498:T:G	48	97.9	0.9	0.01289
3:99059201:G:A	50	100	1	0.07789
3:99059386:C:G	50	100	0.79	0.04847
3:99059444:C:T	50	98	1	0.4726
3:99059610:A:C	50	100	0.99	0.01126
3:99059692:G:T	50	96	0.66	0.0118
3:99060051:A:G	49	100	1	0.03704
3:99060105:T:C	50	98	1	0.02633
3:99060186:T:C	50	100	1	0.01416
3:99060199:A:G	50	98	1	0.07789
3:99060209:T:C	50	100	1	0.01471
3:99060384:C:T	49	100	1	0.01325
3:99060507:T:G	50	100	1	0.05537
3:99060707:T:C	50	98	0.83	0.01017
3:99060730:C:A	50	100	0.88	0.03958
3:99060952:C:T	50	98	0.99	0.4924
3:99061094:G:C	50	100	1	0.01325
3:99061566:A:G	50	100	1	0.01126
3:99061731:C:T	49	98	1	0.4924
3:99061855:G:A	50	98	1	0.04049
3:99061877:G:C	50	98	1	0.08678
3:99062052:C:T	50	98	1	0.08678
3:99062072:A:T	50	100	1	0.01271
3:99062085:T:A	50	98	1	0.4724
3:99062281:A:T	50	98	1	0.08678
3:99062329:T:G	50	98	1	0.4922
3:99062628:A:T	50	100	0.99	0.3333
3:99062651:A:T	50	98	1	0.07716
3:99062655:A:C	50	100	1	0.01271
3:99062805:C:T	50	96	1	0.0866
3:99063034:C:A	50	98	1	0.08678
3:99063516:A:C	50	100	1	0.01271
3:99063605:A:G	50	100	1	0.4926
3:99063614:C:T	50	100	1	0.08333
3:99063746:G:A	50	100	1	0.01089
3:99063904:T:C	50	100	1	0.08333
3:99063948:C:T	50	100	1	0.0837
3:99063955:C:T	50	100	1	0.01416
3:99064036:T:C	50	100	1	0.08315
3:99064149:A:G	50	100	1	0.1109
3:99064168:T:C	50	100	0.99	0.4926
3:99064198:T:G	50	100	1	0.1563
3:99064199:T:C	50	100	1	0.1563
3:99064640:C:T	50	100	0.92	0.01107
3:99064762:G:A	50	100	1	0.01089
3:99065297:C:T	50	100	1	0.0719
3:99065594:C:T	50	100	1	0.01053
3:99065638:C:T	50	100	0.99	0.4742
3:99065725:T:C	50	100	0.98	0.01507
3:99065897:G:C	50	100	1	0.01053
3:99065941:T:C	50	100	1	0.01325
3:99066041:A:G	50	100	1	0.09114
3:99066086:A:G	50	100	1	0.01325
3:99066223:T:C	50	100	0.98	0.01507
3:99066287:G:A	50	100	0.91	0.01071
3:99066997:G:A	50	100	0.78	0.01089
3:99067194:C:T	50	98	0.98	0.03322
3:99067359:A:G	50	100	0.98	0.02524
3:99067383:G:A	50	94	0.98	0.3086
3:99067399:C:T	50	94	0.99	0.3791
3:99067405:G:A	50	100	1	0.02378
3:99067685:A:T	50	98	0.99	0.3911
3:99067757:G:A	50	98	0.99	0.3911
3:99068019:G:C	50	98	0.99	0.01162
3:99068540:G:A	50	100	0.99	0.3333
3:99068743:C:T	50	100	0.93	0.0118
3:99068870:T:G	50	100	0.98	0.3925
3:99069015:A:C	50	100	1	0.01198
3:99069141:C:T	50	100	1	0.02342
3:99069395:G:A	50	100	1	0.01852
3:99069807:A:G	50	100	0.99	0.3925
3:99070069:A:G	50	100	0.92	0.02306
3:99070070:G:A	50	100	0.96	0.3889
3:99070228:G:A	50	100	0.97	0.0463
3:99071240:G:A	50	98	1	0.02324
3:99071376:A:C	49	100	0.97	0.3869
3:99071378:C:T	49	91.8	0.91	0.2987
3:99071518:C:T	50	100	0.98	0.3226
3:99071525:A:G	50	98	0.99	0.03032
3:99071541:A:G	50	100	0.97	0.3219
3:99071614:A:G	50	100	0.96	0.2687
3:99071623:A:G	50	100	0.96	0.3934
3:99071665:C:T	50	98	0.95	0.2522
3:99071901:A:G	50	100	0.96	0.3793
3:99071923:G:A	50	100	0.96	0.3095
3:99072204:G:A	50	96	0.94	0.2547
3:99072715:G:C	50	100	0.93	0.02741
3:99072724:A:T	50	88	0.82	0.2407
3:99072804:C:T	48	89.6	0.86	0.4227
3:99072822:T:C	50	100	0.94	0.04339
3:99072908:G:C	50	94	0.95	0.1874
3:99073003:C:T	50	92	0.89	0.1725
3:99073104:A:G	50	94	0.88	0.3086
3:99073312:A:G	50	100	1	0.01834
3:99073513:C:A	50	98	0.96	0.1939
3:99073537:G:A	50	100	0.95	0.05338
3:99073908:C:T	50	100	0.96	0.2188
3:99073976:C:T	50	100	0.98	0.2151
3:99073997:C:T	50	100	0.99	0.05501
3:99074083:C:A	50	100	0.98	0.2168
3:99074266:C:A	50	98	0.94	0.04975
3:99074324:T:G	50	98	0.98	0.3793
3:99074327:G:A	50	98	0.97	0.1601
3:99074352:G:A	50	100	1	0.01398
3:99074356:G:A	50	100	0.98	0.01852
3:99074514:C:T	50	100	0.96	0.03032
3:99074515:G:A	50	100	0.93	0.01416
3:99074612:G:A	50	100	1	0.02596
3:99074672:T:C	50	100	1	0.02487
3:99074753:C:T	50	100	1	0.4779
3:99074932:G:A	50	100	1	0.02433
3:99074977:T:G	50	100	1	0.3844
3:99075005:A:G	50	100	0.97	0.02197
3:99075024:G:A	50	100	1	0.1632
3:99075214:C:T	50	98	1	0.03649
3:99075527:T:C	50	100	1	0.1641
3:99075577:C:T	50	100	1	0.02905
3:99075584:C:T	50	100	1	0.06282
3:99075647:G:T	50	100	1	0.1634
3:99075700:G:A	50	100	1	0.01852
3:99075714:T:C	50	100	1	0.02324
3:99075772:A:G	50	100	0.98	0.05483
3:99075938:G:A	50	100	1	0.1952
3:99076207:C:G	50	100	1	0.02832
3:99076418:C:T	50	100	0.97	0.02233
3:99076447:G:A	50	100	1	0.02433
3:99076811:A:G	50	100	1	0.1596
3:99076985:T:G	50	100	0.99	0.1954
3:99077025:A:C	50	100	1	0.1596
3:99077058:G:A	50	100	1	0.1952
3:99077213:C:T	50	98	0.98	0.04285
3:99077308:C:A	50	100	1	0.1596
3:99077371:A:G	50	100	1	0.3811
3:99077497:G:A	50	100	1	0.2206
3:99077594:G:A	50	100	1	0.0138
3:99077596:A:G	50	100	1	0.0138
3:99077604:A:G	50	100	1	0.0138
3:99077612:A:G	50	100	1	0.0138
3:99077627:C:T	50	100	1	0.08224
3:99077665:C:T	50	100	0.98	0.01888
3:99077666:A:G	50	100	1	0.3816
3:99077811:A:G	50	100	1	0.3813
3:99077924:T:C	50	100	0.98	0.1603
3:99078025:C:T	50	100	1	0.1416
3:99078039:G:A	50	100	1	0.05465
3:99078330:A:G	50	100	1	0.02578
3:99078382:C:T	50	100	1	0.2204
3:99078432:T:C	50	100	1	0.3816
3:99078608:T:A	50	100	1	0.03141
3:99078961:G:T	50	100	1	0.2206
3:99079097:C:T	50	100	1	0.02433
3:99079126:T:A	50	100	1	0.1598
3:99079166:T:C	50	100	1	0.06282
3:99079182:G:T	50	100	1	0.02596
3:99079329:A:G	50	100	1	0.3816
3:99079370:T:G	50	100	1	0.3816
3:99079594:A:G	50	100	1	0.0285
3:99079618:G:A	50	100	1	0.4779
3:99079722:T:G	50	100	1	0.01198
3:99079772:A:G	50	100	1	0.1609
3:99079954:C:T	50	100	1	0.1594
3:99080060:A:G	50	100	1	0.1599
3:99080313:G:T	50	100	1	0.05646
3:99080379:T:G	50	100	1	0.3814
3:99080458:A:T	50	100	1	0.1594
3:99080461:C:G	50	100	1	0.3814
3:99080509:C:A	50	100	1	0.1594
3:99080739:A:G	50	100	1	0.02578
3:99080740:T:C	50	100	1	0.1598
3:99080755:G:A	50	100	1	0.1598
3:99081023:C:A	50	100	1	0.3813
3:99081209:A:G	50	100	0.96	0.01489
3:99081306:G:T	50	100	1	0.08152
3:99081340:T:A	50	100	1	0.1596
3:99081430:C:T	50	100	1	0.1596
3:99081606:G:A	50	100	0.97	0.02251
3:99081662:T:A	50	100	1	0.2206
3:99081743:G:A	50	100	1	0.1594
3:99081786:A:T	50	100	1	0.1601
3:99082052:A:T	50	100	1	0.02197
3:99082116:A:C	50	100	1	0.3811
3:99082189:G:T	50	100	1	0.08279
3:99082260:A:G	50	100	0.98	0.3811
3:99082322:G:C	50	100	1	0.1594
3:99082575:A:G	50	100	1	0.2206
3:99082701:C:T	50	100	1	0.1921
3:99082715:G:T	50	100	1	0.2206
3:99082827:C:T	50	100	1	0.488
3:99082828:G:A	50	96	0.89	0.1757
3:99083070:C:G	50	100	1	0.2208
3:99083279:G:C	50	100	0.97	0.02306
3:99083361:A:G	50	100	1	0.02869
3:99083905:G:A	50	100	0.96	0.05501
3:99084073:A:T	50	100	1	0.3662
3:99084146:C:T	50	100	1	0.1447
3:99084306:G:A	50	100	1	0.02869
3:99084528:T:A	50	100	0.99	0.04739
3:99084669:A:G	50	100	1	0.3662
3:99084685:A:C	50	100	1	0.02578
3:99084860:G:A	50	100	1	0.08152
3:99084948:C:T	50	100	1	0.09677
3:99084949:G:A	50	100	1	0.02487
3:99085014:G:A	50	100	1	0.08152
3:99085531:A:C	50	100	1	0.3662
3:99085564:T:G	50	100	1	0.221
3:99085613:C:T	50	100	1	0.02578
3:99085918:G:A	50	100	1	0.01452
3:99086078:A:G	50	100	1	0.2208
3:99086354:C:T	50	100	1	0.0138
3:99086471:C:A	50	100	1	0.3586
3:99086517:G:T	50	100	1	0.2208
3:99086587:T:C	50	100	1	0.3662
3:99086638:G:T	50	100	1	0.3662
3:99086664:A:G	50	100	1	0.02233
3:99086847:A:G	50	100	1	0.2211
3:99086850:T:A	50	100	1	0.02869
3:99086908:A:G	50	100	1	0.3669
3:99086982:G:A	50	100	1	0.3662
3:99087172:A:G	50	100	1	0.2208
3:99087258:T:C	50	100	1	0.02596
3:99087368:C:T	50	100	1	0.1456
3:99087938:A:T	50	100	1	0.3655
3:99087939:G:C	50	100	1	0.1436
3:99087993:G:A	50	100	1	0.221
3:99088145:A:T	50	100	1	0.0138
3:99088354:G:A	50	100	1	0.1445
3:99088463:A:G	50	100	1	0.02215
3:99088679:T:G	50	100	1	0.2208
3:99088688:G:A	50	100	1	0.3655
3:99088796:T:C	50	100	1	0.1447
3:99089036:G:A	50	100	1	0.02306
3:99089046:G:T	50	100	1	0.1445
3:99089161:T:C	50	100	1	0.06264
3:99089807:G:A	50	100	1	0.02215
3:99090210:A:G	50	100	1	0.0719
3:99090899:A:G	50	100	1	0.3653
3:99090906:G:A	50	100	1	0.2208
3:99090917:T:G	50	100	0.99	0.01362
3:99091173:G:A	50	100	1	0.1919
3:99091347:T:G	50	100	1	0.3798
3:99091706:A:T	20	90	0.63	0.05229
3:99091901:C:T	50	100	1	0.1919
3:99091935:A:G	50	100	1	0.02923
3:99092219:T:C	50	100	1	0.06264
3:99092676:A:G	50	98	0.93	0.01525
3:99092794:T:C	50	100	1	0.1432
3:99092871:G:A	50	100	1	0.4862
3:99092955:A:T	50	100	1	0.06282
3:99093032:C:G	50	100	1	0.03214
3:99093263:C:T	50	100	1	0.02923
3:99093272:A:G	50	100	1	0.1403
3:99093472:G:A	50	100	1	0.01198
3:99093474:C:T	50	100	1	0.02941
3:99094101:T:A	50	100	1	0.0236
3:99094171:C:A	50	100	1	0.08115
3:99095093:G:C	50	100	1	0.2242
3:99095199:G:T	50	100	1	0.4958
3:99095404:T:C	50	98	1	0.4958
3:99096024:A:G	50	100	0.96	0.02941
3:99096042:G:A	50	100	1	0.01198
3:99096134:A:G	50	100	1	0.1924
3:99096796:T:C	50	100	1	0.3814
3:99096815:G:T	50	100	1	0.08097
3:99096897:T:C	50	100	0.83	0.01398
3:99097193:T:A	50	100	1	0.1429
3:99097504:A:G	50	100	1	0.08115
3:99097513:G:A	50	100	1	0.02941
3:99097565:T:C	50	100	0.97	0.02251
3:99097815:C:G	50	100	1	0.2228
3:99098253:G:A	50	100	1	0.02215
3:99098282:G:A	50	100	1	0.01325
3:99098337:C:T	50	100	0.99	0.04176
3:99098344:A:C	50	100	1	0.2228
3:99098620:C:T	50	100	1	0.02378
3:99098821:C:T	50	100	1	0.08115
3:99098861:A:C	50	100	1	0.3656
3:99098967:C:T	50	100	1	0.08152
3:99099002:A:T	50	100	1	0.2228
3:99099187:A:T	50	100	1	0.02378
3:99099221:A:G	49	100	1	0.02433
3:99099524:T:C	50	100	1	0.3656
3:99099797:A:G	50	98	1	0.496
3:99100004:A:C	50	98	1	0.4956
3:99100052:T:C	50	100	1	0.3816
3:99100146:C:T	50	100	1	0.2228
3:99100516:C:T	50	100	1	0.02941
3:99100792:T:A	50	100	1	0.02433
3:99100805:T:G	50	100	1	0.2228
3:99100984:A:G	50	100	1	0.2226
3:99101142:G:A	50	100	1	0.1431
3:99101206:T:C	50	100	1	0.2237
3:99101323:A:G	50	100	1	0.1423
3:99101340:C:G	50	100	1	0.2233
3:99102056:C:T	50	100	1	0.2219
3:99102357:T:C	50	100	0.99	0.05392
3:99102385:G:A	50	100	1	0.05374
3:99102437:G:A	50	100	1	0.2219
3:99102655:A:G	50	100	1	0.02941
3:99102894:A:G	50	100	1	0.1734
3:99103206:G:T	50	98	1	0.2333
3:99103288:C:T	50	100	1	0.08115
3:99103633:A:C	50	100	1	0.02596
3:99104232:A:G	50	100	1	0.0492
3:99104781:A:G	50	100	1	0.02397
3:99105785:G:T	50	100	1	0.2338
3:99105908:A:G	50	100	1	0.04793
3:99106428:C:T	50	100	1	0.2603
3:99106465:G:A	50	100	0.99	0.03068
3:99106685:A:G	50	100	1	0.2607
3:99106799:C:T	50	100	1	0.0345
3:99106825:G:A	50	100	1	0.2607
3:99107020:G:A	50	100	0.99	0.01398
3:99107122:G:A	50	100	0.97	0.05247
3:99107126:A:G	50	100	1	0.02487
3:99107127:T:C	50	100	1	0.152
3:99107185:G:A	50	100	1	0.1921
3:99107238:A:G	50	100	0.78	0.01434
3:99107783:T:C	50	100	1	0.08152
3:99107820:C:T	50	100	1	0.01743
3:99107927:T:A	50	100	1	0.2605
3:99108000:A:C	50	100	1	0.03468
3:99108427:T:G	50	100	1	0.01743
3:99108528:C:A	50	100	1	0.03086
3:99108598:G:A	50	100	1	0.0305
3:99108824:C:T	50	98	1	0.2598
3:99108922:A:C	50	100	1	0.04103
3:99109027:C:A	50	100	1	0.04902
3:99109511:A:G	50	100	1	0.4989
3:99109518:C:T	50	100	1	0.4998
3:99110107:T:C	50	100	1	0.01053
3:99110142:C:T	50	100	1	0.04121
3:99110231:T:G	50	100	1	0.08115
3:99110536:G:A	50	100	1	0.08115
3:99110568:C:T	50	100	1	0.4621
3:99110612:A:G	50	100	1	0.0305
3:99110797:A:C	50	100	1	0.4811
3:99111106:A:G	50	100	1	0.4604
3:99111233:T:C	50	100	1	0.01743
3:99111412:C:G	50	100	1	0.0305
3:99111450:G:A	50	100	0.95	0.04757
3:99111707:T:C	50	100	1	0.4918
3:99111901:G:T	50	100	0.99	0.01452
3:99111916:T:G	50	100	1	0.04938
3:99111957:G:A	50	100	1	0.2725
3:99112011:T:G	50	100	1	0.4907
3:99112168:T:C	50	100	1	0.08152
3:99112343:A:G	50	100	1	0.08115
3:99112363:T:C	50	100	1	0.1554
3:99112491:A:G	50	100	1	0.04993
3:99112509:G:A	50	100	0.98	0.04938
3:99112729:T:C	50	100	1	0.03068
3:99113341:C:T	50	98	1	0.04847
3:99113419:G:A	49	100	1	0.0305
3:99113436:T:G	50	100	1	0.0305
3:99113615:G:T	50	100	1	0.1509
3:99113788:C:G	50	100	1	0.4916
3:99113849:T:A	50	100	1	0.08115
3:99114016:A:G	50	100	1	0.4929
3:99114169:C:T	50	100	1	0.03105
3:99114205:G:T	50	100	1	0.03068
3:99114231:G:A	50	100	1	0.2703
3:99114383:T:C	50	100	1	0.04993
3:99114867:G:A	50	100	0.97	0.05265
3:99114870:A:G	50	100	1	0.04575
3:99115352:A:G	50	100	0.79	0.03086
3:99115372:G:A	50	94	0.91	0.05483
3:99115614:A:C	50	100	1	0.4617
3:99115703:C:A	50	100	1	0.1509
3:99115967:G:A	50	100	0.97	0.02106
3:99116087:C:T	50	100	1	0.4918
3:99116221:C:A	50	100	1	0.4933
3:99116277:C:T	50	100	1	0.2698
3:99116353:G:T	50	100	1	0.04938
3:99116587:C:G	50	100	1	0.4906
3:99116635:A:G	50	100	1	0.4602
3:99116849:C:T	50	100	1	0.0325
3:99117037:G:T	50	100	0.87	0.01834
3:99117635:C:T	50	100	1	0.0138
3:99117772:T:C	50	100	1	0.0305
3:99117859:G:A	50	100	1	0.492
3:99118168:T:C	50	98	0.98	0.0463
3:99118735:C:T	50	100	1	0.4615
3:99118905:A:G	50	100	0.98	0.03486
3:99118937:G:T	50	100	1	0.01743
3:99118951:G:T	50	100	1	0.04303
3:99118955:C:T	50	100	1	0.4922
3:99119102:G:A	50	100	1	0.01743
3:99119565:G:A	50	100	1	0.0305
3:99119568:A:G	50	100	1	0.4608
3:99119813:T:C	50	100	1	0.03105
3:99120070:G:T	50	100	1	0.1552
3:99120250:A:G	50	100	1	0.4619
3:99120658:G:T	50	100	1	0.01416
3:99120945:G:A	50	100	1	0.4902
3:99121060:C:T	50	100	1	0.4929
3:99121380:C:T	50	100	1	0.4935
3:99121655:T:C	50	100	1	0.03123
3:99122021:C:T	50	100	1	0.4906
3:99122175:G:A	50	100	1	0.03141
3:99122200:A:G	50	100	1	0.4855
3:99122205:A:T	50	100	1	0.03976
3:99122359:C:A	50	100	1	0.08115
3:99123383:G:A	50	100	0.97	0.02088
3:99123385:T:C	50	100	1	0.05229
3:99123496:C:T	50	94	1	0.4631
3:99123828:A:G	50	100	1	0.4621
3:99123861:A:G	50	100	0.99	0.05428
3:99123917:A:T	50	96	0.9	0.1966
3:99123948:C:T	50	94	0.89	0.1943
3:99124353:G:C	50	100	1	0.01743
3:99124433:C:T	50	100	1	0.4617
3:99124445:T:C	50	100	1	0.03105
3:99124594:T:C	50	100	1	0.4898
3:99124707:C:G	50	92	0.98	0.4858
3:99124709:C:G	49	95.9	0.98	0.4739
3:99124711:G:C	49	75.5	0.68	0.1017
3:99124713:G:C	47	95.7	0.92	0.05664
3:99124715:G:C	47	93.6	0.97	0.2168
3:99124717:G:C	46	93.5	0.97	0.07008
3:99124816:A:C	50	100	1	0.4443
3:99124869:A:C	50	100	1	0.04938
3:99125145:T:G	50	100	1	0.222
3:99125323:G:C	50	100	1	0.04339
3:99125357:G:A	50	100	1	0.4439
3:99125625:C:G	50	100	1	0.4443
3:99125861:G:T	50	100	1	0.0492
3:99125923:A:G	50	100	1	0.4446
3:99126043:A:G	50	98	0.98	0.02179
3:99126128:A:G	50	100	1	0.1556
3:99127029:T:C	50	100	1	0.01398
3:99127267:T:C	50	100	1	0.03431
3:99127444:G:A	50	100	1	0.03377
3:99127494:C:A	50	100	1	0.02905
3:99127598:G:A	50	100	1	0.3971
3:99127614:T:C	50	100	1	0.08152
3:99128210:G:A	50	100	1	0.01398
3:99128533:G:T	50	100	1	0.01126
3:99128612:C:G	50	100	1	0.0817
3:99128757:A:T	50	100	1	0.3971
3:99129074:G:A	49	100	1	0.03431
3:99129102:C:A	50	100	1	0.1507
3:99129244:C:G	50	100	1	0.4314
3:99129602:C:T	50	100	1	0.3971
3:99129646:G:T	50	100	0.99	0.03486
3:99129715:G:T	50	100	1	0.03431
3:99129762:T:G	50	100	0.96	0.03504
3:99129781:C:T	50	100	0.99	0.1024
3:99130063:A:G	50	100	1	0.02814
3:99130358:G:A	50	100	1	0.03431
3:99130429:A:G	50	100	1	0.4907
3:99130645:A:G	50	100	1	0.06227
3:99130828:T:C	50	100	1	0.3971
3:99130867:T:C	50	100	0.94	0.0345
3:99131093:G:A	50	96	0.91	0.2712
3:99131094:T:C	50	100	1	0.03068
3:99131100:A:C	50	100	1	0.1881
3:99131119:C:T	50	100	1	0.01743
3:99131671:C:G	50	100	1	0.03086
3:99131711:C:G	50	100	1	0.03086
3:99131864:C:T	50	100	1	0.1055
3:99132118:A:G	49	100	1	0.3962
3:99132485:A:T	50	100	1	0.0817
3:99132747:C:G	50	100	1	0.1055
3:99132777:T:G	50	98	0.99	0.01253
3:99133046:G:C	49	100	1	0.03558
3:99133117:G:T	50	98	1	0.01743
3:99133139:G:T	50	100	0.92	0.04575
3:99133223:A:G	50	100	1	0.03431
3:99133383:C:G	50	100	1	0.1585
3:99133425:G:A	49	98	1	0.2099
3:99133497:G:A	50	100	1	0.01743
3:99133692:G:A	49	100	1	0.429
3:99134136:G:C	49	100	1	0.3912
3:99134149:C:G	49	100	1	0.3971
3:99134155:A:T	50	100	1	0.03486
3:99134356:A:G	50	100	1	0.4842
3:99134380:C:T	50	100	0.99	0.0532
3:99134401:G:C	50	94	0.69	0.06554
3:99134561:C:T	50	100	1	0.03141
3:99134594:G:A	47	100	1	0.02142
3:99134674:C:T	50	100	1	0.06245
3:99135012:C:G	50	100	1	0.1897
3:99135186:A:G	50	96	0.99	0.4412
3:99135249:G:A	50	100	1	0.43120000000000003
3:99135449:A:C	50	100	1	0.01634
3:99135569:C:A	50	100	1	0.08152
3:99135677:A:G	50	100	1	0.03068
3:99135765:C:T	50	100	1	0.3971
3:99135776:C:G	50	100	1	0.431
3:99135873:A:G	50	100	1	0.03413
3:99136058:G:C	50	100	1	0.4909
3:99136079:G:C	50	100	1	0.4909
3:99136225:T:C	50	100	1	0.06155
3:99136425:T:C	50	100	1	0.06191
3:99136458:G:A	50	100	0.99	0.06209
3:99136586:G:C	50	100	1	0.4909
3:99136873:C:T	50	100	1	0.03341
3:99136997:G:C	50	100	1	0.4909
3:99137095:C:T	50	100	0.99	0.3938
3:99137110:C:A	50	100	1	0.4277
3:99137118:G:C	50	100	1	0.4907
3:99137123:G:T	50	100	1	0.2088
3:99137205:A:T	50	96	0.87	0.01398
3:99137246:G:A	50	100	1	0.0138
3:99137299:G:C	50	100	1	0.4909
3:99137543:C:T	50	100	1	0.02106
3:99137650:C:A	50	100	1	0.0345
3:99137698:G:T	50	100	1	0.03395
3:99137855:C:A	50	100	1	0.03141
3:99137863:C:A	50	100	1	0.4285
3:99137874:G:A	50	100	1	0.4277
3:99138167:A:G	50	100	0.99	0.01652
3:99138228:C:G	50	100	1	0.03413
3:99138229:G:A	49	95.9	0.92	0.1115
3:99138319:G:A	50	100	1	0.4277
3:99138388:T:C	50	100	1	0.4277
3:99138560:A:C	50	100	1	0.3927
3:99138615:G:A	50	100	1	0.03431
3:99138977:A:G	50	100	1	0.03413
3:99139014:C:T	50	100	1	0.3932
3:99139034:G:A	50	100	1	0.08134
3:99139078:T:C	50	100	1	0.03413
3:99139188:G:A	50	100	1	0.03413
3:99139221:C:T	50	100	1	0.4907
3:99139245:T:A	50	100	1	0.09895
3:99139354:G:A	50	100	1	0.155
3:99139402:C:T	50	98	1	0.07099
3:99139403:G:A	50	100	1	0.1015
3:99139415:T:G	50	100	1	0.03413
3:99139557:G:A	50	100	1	0.1552
3:99139624:G:T	50	100	1	0.065
3:99139780:G:A	50	100	1	0.2041
3:99139781:C:T	50	100	1	0.1505
3:99139799:A:G	50	100	1	0.03413
3:99139806:G:A	49	100	1	0.1899
3:99139823:T:C	50	100	1	0.03413
3:99139867:G:A	50	100	1	0.1505
3:99139916:C:A	50	100	1	0.03413
3:99139981:C:T	50	100	1	0.02433
3:99140009:A:G	50	100	1	0.1905
3:99140023:A:G	50	100	1	0.03413
3:99140223:G:C	50	98	1	0.03359
3:99140484:T:C	50	100	1	0.03413
3:99140586:A:T	50	100	1	0.4279
3:99140746:C:T	50	100	1	0.1019
3:99140757:G:A	50	100	1	0.4281
3:99140774:G:A	50	100	1	0.4281
3:99140829:G:A	50	100	0.96	0.02415
3:99140830:T:G	50	100	1	0.03431
3:99140881:G:T	50	100	1	0.3936
3:99141019:C:G	50	100	1	0.03431
3:99141070:T:A	50	100	1	0.03486
3:99141145:C:T	50	100	1	0.0345
3:99141210:T:G	50	100	1	0.02088
3:99141233:T:C	50	100	1	0.03159
3:99141325:G:A	50	100	0.98	0.03486
3:99141340:T:A	49	98	0.86	0.01289
3:99141383:T:C	50	100	1	0.4283
3:99142050:A:G	50	100	1	0.4906
3:99142194:A:G	50	100	0.94	0.01307
3:99142641:C:G	50	100	1	0.03431
3:99142648:G:A	50	100	1	0.1505
3:99142716:C:G	50	100	1	0.03431
3:99142776:C:T	50	100	1	0.4279
3:99142893:C:T	50	100	1	0.06481
3:99142992:C:T	50	100	1	0.3936
3:99143133:C:T	50	100	1	0.04866
3:99143181:G:A	50	100	1	0.4907
3:99143212:G:A	50	100	1	0.0345
3:99143239:G:A	50	100	1	0.4279
3:99143309:A:C	50	100	0.97	0.04575
3:99143361:A:G	50	100	1	0.03431
3:99143365:G:A	49	95.9	1	0.4444
3:99143424:C:G	50	100	1	0.03431
3:99143509:C:T	50	100	1	0.01743
3:99143539:T:C	50	98	0.7	0.02197
3:99143743:C:T	50	100	1	0.4835
3:99143782:G:C	50	100	1	0.03431
3:99143800:T:C	50	100	1	0.3377
3:99143862:G:T	50	100	1	0.03431
3:99143898:G:A	50	100	1	0.03431
3:99144129:G:A	50	98	1	0.03558
3:99144168:A:G	50	100	1	0.03068
3:99144562:T:G	50	98	1	0.339
3:99144692:A:C	50	100	1	0.01071
3:99144760:G:A	50	100	1	0.4887
3:99144864:C:T	50	98	0.93	0.02215
3:99144988:T:A	50	98	0.86	0.01489
3:99145283:A:G	50	100	1	0.03431
3:99145597:C:T	50	100	1	0.3384
3:99145657:C:A	50	100	1	0.03431
3:99145661:G:T	50	100	1	0.3382
3:99145809:A:G	50	100	1	0.0207
3:99146010:A:G	50	100	0.96	0.02052
3:99146077:G:A	50	100	1	0.3375
3:99146322:A:G	50	100	1	0.01761
3:99146437:A:G	50	100	1	0.4837
3:99146517:T:C	50	100	1	0.0817
3:99146863:C:T	50	100	1	0.065
3:99146908:T:G	50	100	1	0.05701
3:99147038:T:G	50	100	1	0.01707
3:99147044:C:A	50	100	1	0.339
3:99147389:C:T	50	100	1	0.0423
3:99147791:A:G	50	92	0.94	0.2829
3:99148025:T:G	50	100	1	0.06536
3:99148186:C:A	50	100	1	0.1554
3:99148221:G:A	50	100	1	0.06536
3:99148244:A:G	50	100	1	0.03341
3:99148342:T:C	50	100	0.98	0.05065
3:99148351:G:A	50	100	1	0.03504
3:99148370:A:T	50	100	1	0.03504
3:99148440:G:T	50	100	1	0.0699
3:99148629:G:C	50	100	0.97	0.04648
3:99148730:C:T	50	100	1	0.03431
3:99148797:C:T	50	100	0.99	0.1973
3:99148909:T:C	50	100	0.99	0.3302
3:99149046:G:A	50	100	1	0.04938
3:99149069:T:A	50	100	1	0.01707
3:99149083:T:C	50	100	0.97	0.03322
3:99149097:C:T	50	100	1	0.01416
3:99149263:T:C	50	100	0.97	0.01797
3:99149322:C:T	50	94	0.95	0.3842
3:99149390:G:A	50	100	1	0.03359
3:99149588:A:T	50	100	1	0.03304
3:99150121:T:G	50	100	1	0.158
3:99150276:T:A	50	100	1	0.02869
3:99150325:C:T	50	100	1	0.1576
3:99150495:T:A	50	100	1	0.03667
3:99150669:A:G	50	100	1	0.01816
3:99150969:G:C	50	100	1	0.01816
3:99150992:C:A	50	100	1	0.4403
3:99150995:T:A	50	100	1	0.1578
3:99151495:G:A	50	100	1	0.08987
3:99151498:T:A	50	100	1	0.06082
3:99151668:G:A	50	100	1	0.1501
3:99151835:A:T	50	100	1	0.01598
3:99151912:G:T	50	100	1	0.03667
3:99152024:T:C	50	100	1	0.01634
3:99152028:A:G	50	100	1	0.04521
3:99152050:C:A	50	100	1	0.1265
3:99152239:T:C	50	100	1	0.09205
3:99153159:A:G	50	100	1	0.01616
3:99153465:T:C	50	100	1	0.03667
3:99153598:C:A	50	100	1	0.01834
3:99153631:T:A	50	100	1	0.01797
3:99153640:A:T	50	100	1	0.0561
3:99153724:G:A	50	100	1	0.03667
3:99153749:A:G	50	100	1	0.4399
3:99153781:A:T	50	100	1	0.01362
3:99153782:T:C	50	100	1	0.03195
3:99153844:G:A	50	100	1	0.1598
3:99153882:T:C	50	100	1	0.01779
3:99153995:G:T	50	100	1	0.03177
3:99154212:C:T	50	98	1	0.07734
3:99154304:C:T	50	100	1	0.04521
3:99154784:C:A	50	100	1	0.03667
3:99154785:G:T	50	100	1	0.03667
3:99154826:G:A	50	98	0.78	0.01362
3:99154829:A:C	50	100	1	0.04521
3:99155141:C:G	50	100	1	0.4408
3:99155157:C:T	50	96	0.97	0.3549
3:99155209:C:A	50	100	1	0.03667
3:99155727:T:C	50	100	1	0.01779
3:99155750:C:T	50	100	1	0.01598
3:99155751:G:A	50	100	1	0.03195
3:99155882:G:C	50	100	1	0.1218
3:99156153:G:A	50	100	0.98	0.03413
3:99156344:C:T	50	100	1	0.01779
3:99156448:G:T	50	100	1	0.1264
3:99156529:G:A	50	100	1	0.02814
3:99156859:T:C	50	100	1	0.01053
3:99156994:C:T	50	100	1	0.01906
3:99157003:C:T	50	100	1	0.1218
3:99157049:T:C	50	100	1	0.04557
3:99157118:T:C	50	100	0.99	0.1505
3:99157216:C:G	50	100	1	0.06137
3:99157278:G:A	50	100	1	0.08969
3:99157296:C:T	50	100	1	0.1216
3:99157593:C:T	50	100	1	0.1623
3:99158110:C:T	50	100	1	0.01507
3:99158375:A:T	50	100	0.98	0.1193
3:99158430:C:A	50	100	1	0.1211
3:99158569:T:C	50	100	1	0.0561
3:99158818:C:G	50	100	1	0.2077
3:99159070:T:C	50	100	1	0.1712
3:99159277:G:T	50	100	1	0.02505
3:99159431:G:C	50	100	1	0.06663
3:99159466:T:C	50	100	1	0.06663
3:99159519:G:A	49	100	1	0.05592
3:99159580:A:C	50	100	1	0.01144
3:99159785:G:T	50	100	1	0.0187
3:99159893:T:G	50	100	1	0.01216
3:99160242:T:A	50	100	1	0.01216
3:99160254:G:A	50	96	1	0.1569
3:99160346:G:A	50	100	1	0.01216
3:99160388:C:T	50	100	1	0.04394
3:99160708:G:A	50	100	1	0.04049
3:99160942:A:G	50	100	1	0.2402
3:99160950:A:C	50	100	1	0.04031
3:99161021:G:A	50	100	1	0.1765
3:99161230:C:T	50	96	1	0.04267
3:99161368:A:C	50	100	1	0.06373
3:99162051:G:A	50	98	1	0.03631
3:99162066:A:G	50	100	1	0.02033
3:99162392:T:G	50	100	1	0.04049
3:99162497:C:A	50	100	1	0.05156
3:99162650:A:G	50	100	1	0.03341
3:99163116:A:T	50	98	1	0.0256
3:99163126:G:A	50	100	1	0.2008
3:99163167:A:G	50	100	1	0.01216
3:99163213:G:A	50	100	1	0.01561
3:99163382:A:G	50	100	1	0.01107
3:99163473:G:C	50	100	1	0.01797
3:99163543:T:A	50	100	1	0.1601
3:99163657:T:A	50	100	1	0.02033
3:99163806:T:A	50	100	1	0.04267
3:99163861:G:T	50	100	1	0.01797
3:99163967:G:T	50	100	1	0.4417
3:99164109:G:C	50	100	1	0.2406
3:99164455:A:T	50	100	0.98	0.04829
3:99164519:A:G	50	98	1	0.01834
3:99164954:C:A	50	100	1	0.2406
3:99165020:C:T	50	100	1	0.09877
3:99165263:G:A	50	100	1	0.09895
3:99165272:T:C	50	100	1	0.07607
3:99165446:G:A	50	100	1	0.04267
3:99165527:A:G	50	100	0.98	0.03522
3:99165851:T:C	50	98	1	0.01216
3:99165855:C:T	50	100	1	0.4421
3:99165876:A:T	50	100	1	0.09877
3:99165891:C:A	50	96	0.88	0.1004
3:99166039:A:T	50	100	1	0.108
3:99166301:A:G	50	100	1	0.07607
3:99166464:C:T	50	100	1	0.02052
3:99166490:T:C	50	98	0.92	0.01071
3:99167242:C:A	50	100	1	0.02542
3:99167477:C:G	50	100	1	0.07625
3:99167683:C:T	50	100	0.99	0.1244
3:99168379:T:C	50	100	1	0.03195
3:99168612:G:T	50	100	0.95	0.2407
3:99168863:A:G	50	100	1	0.03195
3:99169081:C:T	50	100	1	0.1414
3:99169279:T:C	50	100	1	0.248
3:99169412:A:T	50	100	1	0.03195
3:99169540:T:C	50	100	1	0.441
3:99169743:A:C	50	100	1	0.441
3:99169793:C:T	50	100	0.99	0.04031
3:99169867:A:G	50	100	1	0.06155
3:99169890:T:A	50	100	1	0.1563
3:99170040:G:A	50	100	0.99	0.02996
3:99170293:G:A	50	100	0.99	0.1643
3:99170611:G:A	50	100	1	0.0846
3:99170916:A:T	50	100	1	0.05047
3:99170938:T:C	50	96	0.97	0.2522
3:99171041:A:T	50	100	1	0.02015
3:99171136:A:G	50	100	1	0.01997
3:99171260:C:T	50	100	1	0.01344
3:99171912:C:T	50	100	1	0.07353
3:99172016:G:A	50	100	1	0.04484
3:99172489:G:A	50	100	1	0.01126
3:99172551:C:T	50	100	1	0.0118
3:99172687:G:A	50	100	1	0.01144
3:99173276:G:A	50	100	1	0.02197
3:99173409:G:A	50	100	1	0.01779
3:99173518:C:G	50	100	1	0.1643
3:99173576:T:C	50	100	1	0.1545
3:99173605:C:G	50	100	0.99	0.04303
3:99174330:T:G	50	100	0.99	0.08751
3:99174393:A:G	50	100	1	0.01253
3:99174407:C:T	50	100	1	0.01797
3:99174666:A:T	50	100	1	0.1596
3:99174756:G:A	50	100	1	0.07353
3:99174854:A:G	50	100	1	0.01126
3:99175172:A:C	50	100	0.99	0.1641
3:99175231:C:T	50	100	1	0.02342
3:99175390:G:C	50	100	1	0.1817
3:99175402:T:C	50	100	1	0.1737
3:99175780:T:A	50	100	1	0.01216
3:99175877:T:A	50	100	1	0.01725
3:99176019:A:C	50	100	1	0.07898
3:99176280:T:C	50	100	1	0.1721
3:99176311:T:G	50	100	1	0.04375
3:99176542:C:T	50	100	1	0.1002
3:99176563:T:G	50	98	1	0.2516
3:99176693:C:T	50	100	1	0.01961
3:99176786:C:T	50	100	1	0.01216
3:99176793:A:G	50	100	1	0.2097
3:99176806:T:C	50	100	1	0.2097
3:99176838:T:C	50	100	1	0.04539
3:99176861:T:G	50	100	1	0.01779
3:99176971:G:C	50	100	1	0.01779
3:99177172:A:C	50	96	1	0.2133
3:99177271:A:G	50	100	1	0.01235
3:99177357:C:A	50	100	1	0.01216
3:99177398:G:A	50	94	0.91	0.1107
3:99177463:G:C	50	100	1	0.01216
3:99177511:G:C	50	100	1	0.01216
3:99177992:C:T	50	100	1	0.2219
3:99178046:T:C	50	100	1	0.2101
3:99178514:A:G	50	100	1	0.01216
3:99178705:C:A	50	96	0.95	0.1966
3:99178890:G:T	50	100	1	0.01253
3:99178994:A:T	50	100	1	0.04593
3:99179191:T:C	50	100	1	0.02342
3:99179202:C:T	50	100	1	0.01725
3:99179529:A:G	50	100	1	0.01253
3:99179859:T:C	50	100	1	0.01216
3:99179925:C:T	49	100	1	0.1681
3:99180189:C:A	50	98	1	0.2099
3:99183572:A:G	50	90	1	0.4301
3:99183688:G:A	50	100	1	0.01761
3:99183745:C:A	50	100	0.98	0.06935
3:99184067:C:T	50	100	1	0.2101
3:99184411:A:G	50	100	1	0.01779
3:99184596:A:G	49	100	1	0.02524
3:99184700:C:T	50	100	1	0.1683
3:99185071:T:C	50	96	0.78	0.02524
3:99185254:G:C	50	100	1	0.04539
3:99185313:C:T	50	100	1	0.02505
3:99185541:C:T	50	100	1	0.01779
3:99185547:C:A	50	94	0.78	0.03214
3:99185549:A:C	50	90	0.92	0.2562
3:99185551:A:C	50	98	0.94	0.07081
3:99185627:A:C	46	91.3	0.73	0.01452
3:99185635:A:C	48	97.9	0.71	0.01271
3:99185923:G:C	50	100	1	0.07371
3:99186100:A:C	50	100	1	0.04847
3:99186105:C:G	50	100	1	0.01797
3:99186283:C:A	50	100	1	0.01216
3:99186290:C:A	50	100	1	0.3094
3:99186355:G:A	50	100	1	0.01089
3:99186727:T:C	50	98	0.97	0.04575
3:99187098:G:T	50	100	1	0.2101
3:99187353:C:A	50	100	1	0.2101
3:99187779:A:G	50	100	1	0.2101
3:99187911:T:A	50	100	1	0.06863
3:99188327:C:T	50	100	1	0.02342
3:99188821:C:A	50	100	1	0.01725
3:99188862:A:G	50	100	1	0.08678
3:99188973:T:C	50	100	1	0.01779
3:99189113:G:A	50	100	0.87	0.01271
3:99189314:G:A	50	100	1	0.2101
3:99189416:T:C	50	100	0.96	0.07589
3:99190568:A:G	50	100	1	0.06863
3:99191125:T:C	50	100	1	0.4484
3:99191311:G:A	50	100	1	0.0236
3:99191340:G:A	50	100	1	0.2082
3:99191447:C:G	50	100	1	0.1825
3:99191551:C:A	50	100	1	0.2104
3:99191561:G:A	50	100	1	0.1848
3:99191835:T:A	50	100	1	0.01089
3:99191862:C:T	50	100	1	0.2102
3:99191875:A:G	50	100	1	0.2101
3:99192018:G:A	50	100	0.98	0.04938
3:99192330:A:G	50	100	1	0.01216
3:99192499:A:G	50	100	1	0.2101
3:99192533:T:G	50	100	1	0.01779
3:99192641:A:G	50	100	1	0.02723
3:99192821:T:G	50	100	1	0.02342
3:99192843:T:C	50	100	1	0.01216
3:99193207:A:G	50	100	1	0.01216
3:99193244:C:A	50	98	0.89	0.02397
3:99193303:G:A	50	100	0.88	0.01779
3:99193541:C:T	50	100	1	0.02505
3:99193875:A:G	50	90	0.86	0.1095
3:99193922:G:A	49	100	1	0.01961
3:99194031:T:C	50	100	1	0.04575
3:99194725:T:C	50	100	1	0.01961
3:99194977:A:G	50	100	1	0.2101
3:99195778:A:G	50	98	0.96	0.1845
3:99195799:C:T	50	98	0.98	0.01852
3:99195802:C:T	50	100	1	0.01779
3:99196259:T:G	50	100	1	0.08152
3:99196379:A:G	50	100	1	0.04847
3:99196400:A:G	50	100	1	0.0236
3:99196651:T:C	50	100	1	0.1683
3:99196876:C:T	50	100	1	0.3092
3:99197420:A:T	50	100	0.78	0.01888
3:99197469:T:C	50	100	0.93	0.0236
3:99197597:A:G	50	100	1	0.04575
3:99197609:C:T	50	100	1	0.2101
3:99197822:A:G	50	100	1	0.01797
3:99197836:G:T	50	100	1	0.2101
3:99197976:C:T	50	100	1	0.04593
3:99197978:T:C	50	100	1	0.2101
3:99197998:G:A	50	100	1	0.2101
3:99198128:A:G	50	100	1	0.02633
3:99198158:T:G	50	100	1	0.2101
3:99198802:T:C	50	100	1	0.02342
3:99198968:T:C	50	100	1	0.02342
3:99199280:A:T	50	100	1	0.3092
3:99199456:A:G	50	100	1	0.01797
3:99199649:C:T	50	100	1	0.1848
3:99200150:G:C	50	100	1	0.01235
3:99200164:T:C	50	100	1	0.07462
3:99200290:G:A	50	100	0.99	0.3088
3:99200427:C:T	50	96	0.91	0.05574
3:99200645:T:C	50	100	1	0.07698
3:99201668:G:A	50	100	1	0.1685
3:99201783:G:T	50	100	1	0.1837
3:99202046:A:G	50	100	1	0.01779
3:99202150:C:A	50	100	1	0.01253
3:99202464:G:A	50	100	1	0.02542
3:99202701:T:C	50	100	1	0.02342
3:99202758:T:C	50	98	1	0.01198
3:99202966:C:G	49	100	1	0.01235
3:99203195:A:C	50	100	1	0.04557
3:99203270:A:G	50	100	1	0.4406
3:99203343:A:T	50	100	1	0.1683
3:99203467:G:A	50	100	1	0.02723
3:99204048:T:C	50	100	1	0.01779
3:99204207:C:T	50	100	1	0.02741
3:99204214:C:T	50	100	1	0.01779
3:99204445:C:A	50	100	0.93	0.01779
3:99204718:G:A	50	100	1	0.01779
3:99205117:A:G	50	100	1	0.01216
3:99205206:C:T	50	100	1	0.09586
3:99205642:G:T	50	100	1	0.0492
3:99205851:G:C	50	100	1	0.03195
3:99206060:C:T	50	100	1	0.09568
3:99206099:T:A	50	100	1	0.09568
3:99206156:C:A	50	100	1	0.01253
3:99206163:T:G	50	100	1	0.01779
3:99206290:A:G	50	100	1	0.2495
3:99207246:C:T	50	96	0.97	0.1934
3:99207831:T:C	50	100	1	0.09568
3:99208266:T:C	50	100	1	0.03813
3:99208670:G:A	50	100	0.77	0.0118
3:99208767:A:G	50	100	1	0.03595
3:99208815:T:C	50	100	1	0.0374
3:99208867:C:T	50	96	0.8	0.03667
3:99209138:A:G	50	100	1	0.2495
3:99209371:C:T	50	100	1	0.01253
3:99209443:G:A	50	100	0.84	0.01216
3:99209754:G:T	50	100	0.98	0.04938
3:99209991:C:G	50	100	1	0.4488
3:99210176:C:G	50	100	1	0.01961
3:99210576:T:C	50	100	1	0.2495
3:99211601:G:A	50	100	1	0.2549
3:99211637:G:A	50	100	1	0.05501
3:99211855:C:T	50	100	1	0.01779
3:99211933:A:C	50	100	1	0.1013
3:99212338:A:G	50	100	1	0.04847
3:99212582:A:G	50	100	0.97	0.05265
3:99212677:A:T	50	100	0.83	0.01489
3:99212792:C:T	50	100	1	0.01961
3:99212855:A:G	50	100	1	0.05519
3:99213175:A:C	50	100	0.93	0.02487
3:99213882:A:G	50	100	1	0.03522
3:99214522:G:A	50	100	0.99	0.01289
3:99215124:A:T	50	100	1	0.01779
3:99215668:A:G	50	100	1	0.2023
3:99215713:T:C	50	100	1	0.03123
3:99215760:T:C	50	100	1	0.03577
3:99216025:T:C	50	100	0.92	0.01779
3:99216317:G:A	50	100	1	0.01779
3:99216444:T:C	50	100	1	0.03486
3:99216567:A:G	50	100	1	0.01779
3:99217081:A:T	50	100	1	0.01289
3:99217158:G:A	50	100	1	0.01307
3:99217414:T:C	50	100	1	0.1011
3:99217507:T:A	50	100	1	0.0236
3:99217730:G:T	50	100	1	0.1002
3:99217783:G:C	50	100	1	0.03486
3:99217806:G:A	50	100	1	0.02378
3:99218082:T:A	50	100	1	0.09622
3:99218237:C:T	50	100	1	0.02778
3:99218683:G:A	50	100	0.93	0.04466
3:99219398:A:G	50	98	0.96	0.05065
3:99219531:C:T	50	100	1	0.01779
3:99219695:G:A	50	100	1	0.1687
3:99219793:A:G	50	100	1	0.4365
3:99219906:C:T	50	100	1	0.01924
3:99220288:G:T	50	100	1	0.01906
3:99220375:G:C	50	100	1	0.04484
3:99220665:A:T	50	100	1	0.01779
3:99220849:A:G	50	100	0.98	0.03849
3:99221015:G:A	50	100	1	0.02378
3:99221216:A:T	50	100	1	0.01216
3:99221225:G:A	50	100	1	0.01779
3:99221233:A:C	50	100	1	0.01216
3:99221485:A:T	50	100	1	0.02378
3:99222717:A:C	50	100	1	0.04521
3:99223044:A:G	50	100	1	0.02378
3:99223664:G:A	50	100	1	0.02233
3:99223894:C:T	50	100	1	0.01779
3:99224030:C:T	50	100	1	0.02378
3:99224107:C:T	50	100	1	0.02197
3:99224146:G:T	50	100	0.99	0.1024
3:99224341:G:C	50	100	1	0.03558
3:99224635:C:T	50	98	0.98	0.3499
3:99224739:A:G	50	100	1	0.04412
3:99224862:C:A	50	100	1	0.01489
3:99224908:G:A	50	100	1	0.04448
3:99225055:C:T	49	98	0.98	0.04521
3:99225291:T:C	49	100	1	0.01271
3:99225475:G:A	49	98	0.98	0.03577
3:99225682:C:A	49	98	0.98	0.04539
3:99225784:C:T	49	98	1	0.02433
3:99226232:A:G	49	100	0.97	0.01906
3:99226545:A:C	48	93.8	1	0.05011
3:99226560:G:A	49	100	0.99	0.02778
3:99226600:A:G	49	100	0.97	0.01906
3:99226633:C:T	49	100	1	0.02342
3:99226727:G:A	49	100	0.98	0.03086
3:99226734:G:A	49	100	0.97	0.01924
3:99227227:A:G	49	98	0.98	0.05156
3:99227426:G:T	49	93.9	0.98	0.04829
3:99227427:C:G	49	98	0.98	0.04829
3:99227496:G:A	49	100	1	0.02342
3:99228138:G:A	49	93.9	1	0.03214
3:99228203:G:T	49	91.8	0.96	0.3295
3:99228431:A:G	49	100	0.99	0.05664
3:99228703:G:T	49	95.9	0.96	0.2456
3:99228835:G:A	49	100	0.97	0.02033
3:99229004:G:A	48	100	0.91	0.08769
3:99229029:C:T	49	98	0.97	0.04575
3:99229325:G:A	49	98	0.92	0.03631
3:99229406:T:C	49	98	0.97	0.03631
3:99229552:A:G	49	98	0.72	0.01253
3:99229719:C:T	49	100	0.9	0.03831
3:99230025:T:C	49	91.8	0.92	0.2122
3:99230165:T:C	49	93.9	0.96	0.3934
3:99230298:T:C	49	98	0.98	0.04575
3:99230739:C:T	50	100	0.93	0.0187
3:99230988:T:C	50	100	1	0.04975
3:99231214:G:A	50	100	0.81	0.01779
3:99231237:T:C	50	100	1	0.05592
3:99231244:G:A	50	100	1	0.01924
3:99231607:A:C	50	100	1	0.02923
3:99231803:C:A	50	100	0.99	0.1687
3:99231815:T:A	50	100	1	0.06699
3:99231949:A:G	50	100	0.94	0.0187
3:99232074:A:G	50	100	1	0.0187
3:99232120:A:T	50	94	0.88	0.1088
3:99232331:G:T	50	100	1	0.01489
3:99232539:C:T	50	100	0.99	0.3544
3:99232663:C:T	50	100	1	0.0187
3:99232688:A:C	50	100	1	0.01797
3:99232990:C:T	50	100	1	0.05519
3:99233599:C:T	50	100	0.99	0.2193
3:99233636:G:A	50	100	1	0.0187
3:99234547:G:A	50	100	1	0.01852
3:99234739:T:G	50	100	1	0.06699
3:99234937:A:G	50	100	0.95	0.01779
3:99234965:G:A	50	100	0.96	0.06681
3:99235230:T:G	50	100	0.97	0.01707
3:99235258:T:C	50	100	1	0.01707
3:99235404:A:T	50	100	0.99	0.441
3:99235537:T:G	50	100	1	0.01089
3:99235702:A:G	50	100	0.98	0.05374
3:99235713:C:A	50	100	1	0.06681
3:99235774:C:A	50	100	0.92	0.04466
3:99235796:G:T	50	100	0.99	0.01852
3:99235896:G:A	50	100	0.99	0.441
3:99235984:A:G	50	100	1	0.03558
3:99236419:C:T	50	100	1	0.06427
3:99236501:C:T	50	100	1	0.01743
3:99236507:C:A	50	100	1	0.06427
3:99236876:G:A	50	100	1	0.01725
3:99237012:C:T	50	100	0.99	0.1681
3:99237256:T:A	50	100	0.95	0.02106
3:99237278:T:C	50	100	0.98	0.04575
3:99238105:G:T	50	98	1	0.07135
3:99238142:G:C	50	100	0.96	0.05229
3:99238290:G:A	50	100	1	0.06373
3:99238457:T:C	50	100	0.99	0.3689
3:99238511:G:A	49	100	0.99	0.2364
3:99238897:G:A	50	100	1	0.01743
3:99239026:C:T	50	100	1	0.01761
3:99239093:T:C	50	100	1	0.4359
3:99239113:T:G	50	100	1	0.4406
3:99239140:C:T	50	98	1	0.4419
3:99239148:G:T	50	100	0.64	0.01489
3:99239397:T:C	50	100	1	0.3135
3:99239926:C:T	49	100	0.99	0.4401
3:99240142:T:C	50	100	1	0.4401
3:99240486:G:A	50	100	1	0.01489
3:99241495:C:T	50	100	1	0.04466
3:99241496:G:A	50	100	1	0.4038
3:99241520:C:T	50	100	1	0.02723
3:99241640:A:C	50	100	1	0.02814
3:99241934:A:G	50	100	1	0.4405
3:99242165:C:G	50	100	1	0.02814
3:99242429:C:A	50	100	1	0.4401
3:99242514:G:A	50	100	1	0.08951
3:99242563:T:C	50	100	1	0.02814
3:99242868:A:C	50	100	0.99	0.08951
3:99243005:C:T	50	100	1	0.02832
3:99243006:A:G	50	100	1	0.02814
3:99243184:T:G	50	100	1	0.01725
3:99243223:T:C	50	100	1	0.3135
3:99243260:C:T	50	100	1	0.02814
3:99243422:C:T	50	100	1	0.02814
3:99243440:C:G	50	100	1	0.02814
3:99243462:G:A	50	100	1	0.02814
3:99243532:T:A	50	100	1	0.06391
3:99243699:C:G	50	100	0.96	0.02814
3:99243714:C:A	50	98	0.94	0.02814
3:99243767:A:G	50	100	1	0.05919
3:99243803:C:A	50	100	1	0.02814
3:99244056:G:C	50	100	1	0.03286
3:99244123:G:A	50	100	1	0.4397
3:99244199:C:T	50	100	1	0.02814
3:99244361:A:G	50	100	1	0.02814
3:99244377:C:T	50	100	1	0.0285
3:99244390:G:A	50	100	1	0.01852
3:99244431:G:A	50	100	1	0.01852
3:99244434:C:G	50	100	1	0.02814
3:99244460:C:A	50	100	0.87	0.02814
3:99244566:A:T	50	98	1	0.03141
3:99244682:C:A	49	100	1	0.02814
3:99244809:A:C	49	100	1	0.04866
3:99244926:A:C	50	100	1	0.02814
3:99245018:A:G	50	100	1	0.02814
3:99245083:T:G	50	100	1	0.03141
3:99245103:T:G	50	100	1	0.02814
3:99245119:T:C	50	100	1	0.03141
3:99245210:T:C	50	100	1	0.01616
3:99245217:T:C	50	100	1	0.02814
3:99245236:A:T	50	100	1	0.04866
3:99245282:C:A	50	100	0.99	0.4397
3:99245551:C:T	50	98	1	0.01743
3:99245709:C:A	29	93.1	0.65	0.03359
3:99246033:G:A	50	100	1	0.08969
3:99246156:C:T	50	100	1	0.02832
3:99246297:C:T	50	100	1	0.02814
3:99246451:A:G	50	100	1	0.01852
3:99246774:G:A	50	100	0.96	0.02814
3:99246794:A:T	50	100	1	0.02887
3:99246938:G:C	50	100	1	0.02814
3:99246988:G:C	50	100	1	0.02814
3:99247338:T:A	50	100	1	0.03141
3:99247345:G:A	50	100	1	0.02814
3:99247718:C:T	50	100	1	0.02832
3:99247775:T:C	50	100	1	0.4475
3:99247804:A:G	50	100	1	0.02687
3:99247910:G:A	50	100	1	0.06409
3:99248064:T:A	50	100	1	0.02814
3:99248078:G:A	50	100	1	0.4401
3:99248208:G:A	50	100	1	0.02814
3:99248295:A:G	50	100	1	0.09296
3:99248328:T:C	50	100	1	0.01852
3:99248337:A:G	50	100	1	0.02814
3:99248347:C:G	50	100	1	0.01852
3:99248524:T:C	50	100	1	0.02814
3:99248551:G:A	50	100	1	0.06409
3:99248562:T:G	50	100	1	0.02814
3:99248971:T:A	50	100	1	0.01489
3:99249302:T:C	50	100	1	0.02814
3:99249405:T:C	50	100	1	0.02814
3:99249453:G:A	50	100	1	0.4401
3:99249789:C:T	50	98	1	0.02832
3:99249810:T:C	50	100	0.98	0.05192
3:99249819:G:C	50	100	1	0.02814
3:99249898:T:C	50	100	1	0.02814
3:99250120:A:T	50	100	1	0.02814
3:99250128:G:A	50	100	1	0.02814
3:99250235:A:G	50	100	1	0.01725
3:99250330:A:G	50	100	1	0.01852
3:99250593:C:G	50	100	0.99	0.3787
3:99250686:G:A	50	100	1	0.0167
3:99250705:T:C	50	100	1	0.01725
3:99250767:A:G	50	100	1	0.06536
3:99251112:A:G	50	100	0.96	0.01598
3:99251258:C:T	50	100	0.99	0.4386
3:99251335:C:T	50	100	0.99	0.01761
3:99251364:T:C	50	100	1	0.03159
3:99251423:C:T	50	100	0.99	0.4397
3:99251438:G:T	50	100	1	0.03159
3:99251445:G:A	50	100	1	0.1373
3:99251638:C:T	50	100	1	0.065
3:99251763:T:C	50	100	1	0.1373
3:99251866:G:T	50	100	0.99	0.4385
3:99251975:A:G	50	100	0.99	0.3793
3:99252325:T:C	50	100	1	0.0276
3:99252613:A:C	50	100	1	0.03195
3:99252687:C:T	50	100	0.98	0.1445
3:99252819:C:T	50	100	0.99	0.065
3:99252836:A:C	50	100	0.99	0.02741
3:99252837:C:T	50	100	0.99	0.134
3:99252907:C:T	50	100	0.97	0.1825
3:99252935:C:G	50	100	0.92	0.02324
3:99253068:C:T	50	100	1	0.02269
3:99253111:A:T	49	100	0.98	0.1667
3:99253129:G:A	50	100	0.97	0.4337
3:99253266:T:G	50	92	0.95	0.4397
3:99253274:T:A	50	88	0.94	0.3922
3:99253446:G:A	50	100	0.87	0.03413
3:99253462:A:T	50	88	0.9	0.3475
3:99253801:G:A	50	100	0.95	0.01816
3:99253991:G:A	50	100	0.97	0.3985
3:99254082:A:G	50	98	0.98	0.4786
3:99254185:A:C	50	98	0.98	0.4971
3:99255070:A:T	50	100	1	0.02524
3:99255081:A:G	50	100	1	0.0256
3:99255098:A:C	50	100	1	0.05301
3:99255213:G:A	50	100	1	0.218
3:99255257:G:A	50	100	1	0.02905
3:99255691:C:T	50	100	1	0.1057
3:99255877:T:C	50	100	1	0.4025
3:99256819:A:G	50	100	1	0.4034
3:99257222:A:G	50	98	1	0.4749
3:99257389:G:A	50	100	1	0.2184
3:99257413:A:G	50	100	1	0.4034
3:99257424:C:A	50	100	1	0.13
3:99257425:G:A	50	100	1	0.1302
3:99257509:T:C	50	100	1	0.4749
3:99257579:G:A	50	100	1	0.4739
3:99257580:G:A	50	100	1	0.2113
3:99257774:C:T	50	100	1	0.1304
3:99257875:A:C	49	98	1	0.244
3:99257876:T:G	49	98	1	0.2435
3:99258028:G:C	50	100	1	0.01126
3:99258135:C:T	50	100	1	0.4034
3:99258522:C:T	50	100	1	0.2186
3:99258550:T:C	50	100	1	0.1302
3:99258583:G:T	50	100	1	0.2186
3:99258649:C:A	50	100	1	0.1345
3:99258691:C:T	50	100	1	0.01126
3:99258904:C:T	50	100	1	0.02614
3:99258973:A:G	50	100	1	0.4628
3:99259435:G:A	50	100	1	0.0256
3:99259753:G:A	50	100	1	0.4748
3:99259951:C:G	50	100	1	0.07698
3:99260001:A:G	50	100	1	0.2429
3:99260128:G:C	50	100	1	0.01979
3:99260143:A:G	50	100	1	0.2188
3:99260339:A:G	50	100	1	0.1905
3:99260381:C:T	50	100	1	0.05483
3:99260401:T:C	50	100	1	0.07008
3:99260501:T:C	50	100	1	0.4746
3:99260695:T:C	50	100	0.98	0.01997
3:99260793:C:A	50	100	1	0.01834
3:99260824:A:C	50	100	1	0.4639
3:99260860:G:A	50	100	1	0.03776
3:99260889:G:A	50	100	1	0.0984
3:99261005:C:T	50	100	1	0.01979
3:99261271:T:C	50	100	1	0.05301
3:99261338:T:C	50	100	1	0.1881
3:99261375:C:G	50	100	1	0.4746
3:99261459:T:A	50	100	1	0.463
3:99261476:T:C	50	100	1	0.4746
3:99261656:C:T	50	100	1	0.06173
3:99261746:A:G	50	100	1	0.2435
3:99261751:T:C	50	100	1	0.4737
3:99261851:G:C	50	100	1	0.4746
3:99261867:C:T	50	100	1	0.4746
3:99261868:G:A	50	100	1	0.106
3:99262069:A:G	50	100	1	0.4746
3:99262206:A:G	50	100	1	0.1905
3:99262478:A:G	50	100	1	0.12
3:99262591:T:A	50	100	1	0.4737
3:99262761:T:C	50	100	1	0.04357
3:99262845:G:A	50	100	1	0.219
3:99263213:C:T	50	100	1	0.08424
3:99263290:T:C	50	98	1	0.4604
3:99263517:G:T	50	100	0.98	0.01126
3:99263521:C:G	50	100	1	0.06173
3:99263793:G:A	50	100	1	0.4746
3:99263839:C:T	50	100	1	0.2435
3:99263843:A:G	50	98	0.93	0.05501
3:99264082:T:C	50	100	1	0.4746
3:99264085:T:A	50	100	1	0.01979
3:99264159:C:A	50	100	1	0.04357
3:99264175:G:A	50	100	1	0.05247
3:99264235:A:G	50	100	1	0.4746
3:99264257:G:T	50	100	1	0.04357
3:99264372:G:A	50	100	1	0.474
3:99264511:G:A	50	100	0.95	0.01743
3:99264727:T:C	50	100	1	0.4737
3:99264728:G:A	50	100	0.82	0.01071
3:99264741:A:G	50	100	1	0.4746
3:99264916:A:G	50	100	0.98	0.01126
3:99265007:G:A	50	100	1	0.4748
3:99265023:G:C	50	100	1	0.4744
3:99265066:C:G	50	98	0.99	0.01979
3:99265079:A:G	50	100	1	0.2435
3:99265238:T:C	50	100	1	0.4748
3:99265252:G:T	50	100	1	0.06209
3:99265356:G:A	50	98	1	0.01634
3:99265459:C:T	50	100	1	0.4748
3:99265716:G:A	50	100	1	0.4746
3:99265901:A:G	50	100	1	0.4746
3:99266309:C:T	50	100	0.99	0.02905
3:99266679:C:G	50	98	1	0.4746
3:99266931:T:G	50	100	1	0.1883
3:99267230:C:T	50	100	1	0.07008
3:99267371:T:G	50	100	1	0.4746
3:99267811:G:A	50	100	1	0.01216
3:99268198:G:A	50	98	1	0.219
3:99268537:C:T	50	100	1	0.2444
3:99268763:T:C	50	100	1	0.4639
3:99268852:T:G	50	100	1	0.2188
3:99268862:C:T	50	100	1	0.08424
3:99268909:G:A	50	100	1	0.1057
3:99269157:G:A	50	100	1	0.4737
3:99269206:C:T	50	100	1	0.1694
3:99269317:A:G	50	100	1	0.295
3:99269698:T:C	50	100	1	0.03577
3:99269929:C:T	50	100	1	0.08442
3:99269930:G:A	50	100	0.89	0.02887
3:99270136:G:A	50	100	0.99	0.4737
3:99270167:C:T	50	100	0.99	0.2186
3:99270448:A:G	50	100	1	0.4032
3:99270540:A:G	50	100	1	0.224
3:99270580:A:G	50	100	0.95	0.07716
3:99270742:A:C	50	98	1	0.3016
3:99270770:G:A	50	100	1	0.2244
3:99271000:T:A	50	100	1	0.2188
3:99271377:A:G	50	100	0.99	0.4737
3:99271388:T:G	50	100	0.99	0.2945
3:99271520:T:A	50	100	1	0.01816
3:99271836:C:G	50	100	1	0.05174
3:99272070:A:C	50	100	1	0.2188
3:99272072:C:T	50	100	1	0.07534
3:99272094:T:C	50	100	1	0.1296
3:99272149:C:G	50	100	1	0.402
3:99272223:A:C	50	100	1	0.4023
3:99272319:T:C	50	100	1	0.2242
3:99272351:C:T	50	100	1	0.05247
3:99272543:G:A	50	100	0.87	0.01271
3:99272687:C:T	50	80	0.86	0.1992
3:99272921:C:T	50	100	1	0.2249
3:99272939:T:A	50	100	0.86	0.03177
3:99272947:G:T	50	100	1	0.2943
3:99273088:G:T	50	98	1	0.04303
3:99273126:C:G	43	90.7	1	0.4735
3:99273138:G:A	45	97.8	1	0.1316
3:99273192:G:C	47	87.2	1	0.2197
3:99273248:C:T	49	98	1	0.08442
3:99273600:C:T	50	98	1	0.07716
3:99273640:G:C	49	98	1	0.2943
3:99273733:C:A	43	97.7	1	0.01979
3:99273765:G:A	44	84.1	1	0.224
3:99273980:T:G	49	91.8	1	0.219
3:99274230:C:G	50	100	1	0.1688
3:99274264:A:G	50	98	1	0.07534
3:99274318:T:A	50	100	1	0.1342
3:99274356:C:T	50	98	1	0.4049
3:99274389:A:T	50	100	1	0.4739
3:99274448:A:G	49	100	1	0.2191
3:99274493:A:G	50	100	1	0.2193
3:99274612:T:A	49	95.9	1	0.224
3:99274615:C:T	49	95.9	1	0.224
3:99274906:C:T	50	100	0.97	0.07716
3:99275076:C:G	50	100	1	0.3017
3:99275108:C:T	50	100	1	0.04539
3:99275184:T:C	50	100	1	0.3017
3:99275320:T:C	50	100	1	0.3017
3:99275474:C:T	50	100	1	0.4739
3:99276602:G:T	50	100	1	0.219
3:99276617:C:G	50	100	1	0.01979
3:99276674:G:T	50	100	1	0.2941
3:99276763:C:T	50	100	0.99	0.2941
3:99276828:C:T	50	100	1	0.04321
3:99276868:T:A	50	100	1	0.05283
3:99276877:C:T	50	100	1	0.219
3:99276996:T:C	50	100	1	0.4739
3:99277049:G:A	50	100	1	0.1687
3:99277304:C:T	50	100	1	0.4737
3:99277324:A:T	50	100	1	0.04412
3:99277515:G:A	50	100	1	0.4811
3:99277561:T:C	50	100	1	0.07498
3:99277690:T:C	50	100	1	0.05229
3:99277809:T:A	50	96	0.99	0.219
3:99277906:C:T	50	100	1	0.1345
3:99278005:T:C	50	100	1	0.07498
3:99278094:A:G	50	98	0.99	0.3021
3:99278187:C:T	50	100	1	0.04321
3:99278204:A:T	50	100	0.98	0.474
3:99278212:A:C	50	100	0.99	0.07462
3:99278251:G:A	50	100	0.99	0.219
3:99278269:G:C	50	100	0.99	0.07026
3:99278314:G:A	50	100	0.99	0.3012
3:99278318:T:C	50	100	1	0.1304
3:99278465:A:G	50	100	0.98	0.2938
3:99278493:C:T	50	100	0.99	0.301
3:99278575:T:C	50	100	1	0.02033
3:99278620:C:G	50	100	0.98	0.2932
3:99278665:T:C	50	100	0.97	0.3001
3:99278693:C:A	50	100	0.96	0.05065
3:99278716:G:T	50	100	0.99	0.2191
3:99278803:G:T	50	100	0.99	0.07026
3:99279256:T:A	50	100	1	0.01634
3:99279572:A:G	50	100	0.99	0.06972
3:99279797:A:T	50	100	1	0.1084
3:99279954:C:G	50	100	0.94	0.01943
3:99279990:C:G	50	100	1	0.07135
3:99280093:G:A	50	100	1	0.2781
3:99280655:T:C	50	100	1	0.1792
3:99280682:G:A	50	100	1	0.1574
3:99280896:T:C	50	100	1	0.0472
3:99281201:G:A	50	100	1	0.2064
3:99281382:G:T	50	100	1	0.4577
3:99281474:A:G	50	100	0.98	0.1017
3:99281994:C:T	50	100	1	0.278
3:99282244:G:A	50	100	0.98	0.2776
3:99283214:T:C	50	100	1	0.2783
3:99283418:G:A	50	100	1	0.2774
3:99283699:C:A	50	100	1	0.2064
3:99284042:A:T	50	100	1	0.04847
3:99284890:G:A	47	93.6	0.99	0.209
3:99285115:A:G	50	100	1	0.07099
3:99285135:A:G	50	100	1	0.3647
3:99285269:T:C	50	100	1	0.0728
3:99285367:T:C	50	98	1	0.1293
3:99285442:A:G	50	98	1	0.07353
3:99286209:T:G	50	100	1	0.08007
3:99286457:A:G	50	100	1	0.01652
3:99286502:T:C	50	100	1	0.01688
3:99286609:G:C	50	100	1	0.04847
3:99286870:T:C	50	100	0.99	0.01652
3:99287280:T:A	50	98	1	0.4118
3:99287419:T:A	50	100	1	0.1505
3:99287469:G:A	50	100	1	0.07208
3:99287527:C:T	50	100	1	0.1287
3:99287588:C:A	50	100	1	0.01144
3:99288062:A:T	50	100	1	0.02687
3:99288095:C:T	50	100	1	0.3646
3:99288340:G:A	50	100	1	0.02905
3:99288345:G:A	50	100	1	0.07153
3:99288358:C:T	50	100	1	0.209
3:99288374:G:A	50	100	0.94	0.1088
3:99288426:C:A	50	100	1	0.1505
3:99288437:C:G	50	100	1	0.3647
3:99288663:G:A	50	100	1	0.3649
3:99289046:A:G	45	91.1	0.97	0.08025
3:99289123:G:T	45	84.4	1	0.1291
3:99289133:G:A	50	94	1	0.07988
3:99289139:A:G	49	91.8	1	0.4159
3:99289167:G:A	50	100	1	0.04847
3:99289314:T:C	50	96	1	0.1291
3:99289389:T:A	50	100	1	0.07153
3:99289410:G:T	50	100	1	0.07988
3:99289441:G:T	50	100	1	0.02687
3:99289498:C:G	50	100	1	0.1721
3:99289532:T:G	50	100	1	0.1287
3:99289561:C:G	50	100	1	0.05864
3:99289572:T:C	50	100	1	0.07698
3:99289585:G:C	50	98	1	0.463
3:99289612:T:C	50	100	0.94	0.06318
3:99289632:T:C	50	98	1	0.07153
3:99289656:C:A	50	96	0.99	0.0728
3:99289698:C:T	50	100	1	0.1291
3:99289733:C:G	50	98	1	0.3646
3:99289784:C:A	48	93.8	1	0.2102
3:99289884:G:T	50	100	0.98	0.01289
3:99289919:G:A	50	100	0.94	0.02015
3:99290053:C:G	50	96	1	0.3646
3:99290074:G:A	50	98	0.94	0.01216
3:99290079:A:G	50	98	1	0.02033
3:99290251:G:C	49	98	1	0.04684
3:99290411:G:A	49	100	1	0.07298
3:99290582:C:G	50	100	1	0.07226
3:99290586:T:A	50	100	1	0.1287
3:99290662:C:T	50	100	1	0.3646
3:99290667:G:A	50	100	1	0.3647
3:99290811:T:G	50	86	1	0.3604
3:99290912:C:T	50	100	1	0.404
3:99290967:T:G	50	100	1	0.3604
3:99291067:C:G	50	100	1	0.3604
3:99291068:G:A	50	98	1	0.04975
3:99291201:G:C	50	100	1	0.1518
3:99291216:G:A	50	100	1	0.1445
3:99291526:A:T	49	100	1	0.04139
3:99291627:A:C	48	100	1	0.02033
3:99291718:C:G	48	100	0.94	0.02832
3:99291731:G:T	48	91.7	0.99	0.3615
3:99291732:C:T	48	91.7	0.99	0.3615
3:99291774:C:T	50	100	1	0.03286
3:99291920:C:T	50	96	1	0.1518
3:99291958:T:C	50	100	1	0.04847
3:99292045:G:A	50	100	0.99	0.1287
3:99292046:T:C	50	100	1	0.3653
3:99292147:T:G	49	100	0.99	0.3557
3:99292687:A:T	50	100	1	0.152
3:99292694:T:A	50	100	1	0.1523
3:99292766:A:G	50	100	0.99	0.02687
3:99292849:T:G	50	100	1	0.4159
3:99292874:T:G	50	100	1	0.3606
3:99293119:T:G	50	100	1	0.04866
3:99293440:C:T	50	100	1	0.04793
3:99293469:C:T	50	100	1	0.3649
3:99293494:T:A	50	100	0.9	0.02179
3:99293559:C:T	50	100	1	0.3649
3:99293651:G:A	50	100	1	0.01652
3:99293729:T:C	50	100	0.99	0.3722
3:99293916:C:T	50	100	1	0.3649
3:99293943:C:G	50	100	1	0.3606
3:99294036:A:C	49	95.9	0.99	0.01525
3:99294148:C:T	50	100	0.99	0.2092
3:99294149:G:C	50	100	1	0.07317
3:99294261:C:T	50	100	1	0.3604
3:99294290:C:T	50	100	1	0.3647
3:99294341:A:C	50	100	0.99	0.2082
3:99294455:A:G	50	100	1	0.3604
3:99294524:T:C	50	100	0.9	0.01852
3:99294937:G:A	50	100	0.98	0.3638
3:99294991:C:T	50	100	0.96	0.364
3:99295053:G:T	50	100	1	0.07898
3:99295092:C:T	50	100	1	0.1445
3:99295522:A:T	50	100	1	0.01961
3:99295549:A:G	50	100	1	0.01652
3:99295719:C:T	50	100	1	0.3646
3:99295822:T:G	50	100	1	0.3604
3:99295891:T:C	50	100	0.99	0.2086
3:99295962:A:T	50	100	1	0.02905
3:99296344:G:C	50	100	1	0.07135
3:99296360:G:A	50	100	0.99	0.2086
3:99296478:A:G	50	100	1	0.01688
3:99296522:A:G	50	100	1	0.0719
3:99296772:C:T	50	100	1	0.1512
3:99297024:A:G	50	100	0.99	0.2086
3:99297180:G:T	50	100	0.99	0.1204
3:99297248:A:C	50	100	1	0.1512
3:99297384:C:T	49	100	0.99	0.4045
3:99297385:A:G	49	100	1	0.3647
3:99297517:G:A	50	100	1	0.3604
3:99297688:C:A	50	100	1	0.07262
3:99297702:G:T	50	100	1	0.07262
3:99297765:T:C	49	98	0.99	0.3649
3:99297802:A:G	48	100	0.99	0.1316
3:99297859:G:T	49	100	1	0.02687
3:99297887:C:T	50	98	0.98	0.04793
3:99297959:C:A	49	100	0.99	0.3658
3:99298011:G:A	50	100	1	0.3611
3:99298051:C:T	50	100	0.99	0.3647
3:99298109:C:A	50	100	0.99	0.1289
3:99298132:A:T	50	100	0.99	0.1291
3:99298162:A:G	50	100	1	0.02088
3:99298314:T:C	50	100	1	0.3604
3:99299235:A:T	50	100	1	0.1514
3:99299347:G:A	50	100	1	0.3606
3:99299566:A:T	50	100	0.99	0.2086
3:99299813:A:C	50	100	1	0.3649
3:99299989:C:A	50	100	1	0.3649
3:99300036:T:C	50	100	1	0.3604
3:99300357:T:C	50	100	1	0.3606
3:99300551:G:A	50	100	1	0.04884
3:99300637:G:A	50	100	1	0.2086
3:99300735:C:A	50	100	0.97	0.07298
3:99301088:C:A	50	100	1	0.1262
3:99301391:G:C	50	100	1	0.05628
3:99301689:T:C	50	100	1	0.3649
3:99301812:G:A	50	100	0.95	0.01816
3:99301969:G:A	50	98	0.92	0.01017
3:99302246:G:A	50	100	1	0.3647
3:99302258:G:A	50	100	1	0.01126
3:99302340:G:C	50	100	1	0.3604
3:99302418:G:A	50	100	1	0.01961
3:99302573:G:A	50	100	1	0.1304
3:99303033:A:G	50	100	1	0.04666
3:99303043:C:A	50	100	1	0.4161
3:99303050:C:A	50	100	1	0.3646
3:99303554:C:T	50	100	1	0.3646
3:99303749:G:A	50	100	1	0.01126
3:99303857:A:G	50	100	1	0.1721
3:99303860:G:A	50	100	1	0.2131
3:99303929:G:A	50	100	1	0.1721
3:99304246:T:C	50	100	1	0.4161
3:99304380:A:G	50	100	0.94	0.02905
3:99304527:T:C	50	100	1	0.3646
3:99304998:C:T	50	100	0.99	0.3647
3:99305272:A:G	50	100	1	0.3647
3:99305387:C:T	50	100	1	0.3646
3:99305446:T:G	50	100	1	0.2131
3:99305542:A:G	50	100	1	0.1721
3:99305569:C:T	50	98	0.94	0.1431
3:99306458:T:G	50	100	0.93	0.01943
3:99306471:G:A	50	100	1	0.3646
3:99306472:G:T	50	100	1	0.3646
3:99306916:T:C	50	100	0.98	0.3651
3:99307040:G:A	50	100	1	0.3646
3:99307041:T:G	50	100	1	0.04666
3:99307231:G:A	50	100	1	0.1291
3:99307234:A:G	50	100	1	0.04666
3:99307263:C:A	50	100	1	0.07317
3:99307316:T:C	50	100	1	0.07208
3:99307558:G:C	50	100	1	0.1511
3:99307987:C:T	50	100	0.95	0.01888
3:99307999:G:T	50	100	1	0.01652
3:99308041:G:A	50	100	1	0.3647
3:99308071:C:T	49	100	1	0.07353
3:99308196:A:G	50	100	1	0.04847
3:99308319:T:C	50	100	1	0.1291
3:99308453:C:T	50	100	1	0.1511
3:99308466:C:A	50	100	1	0.1509
3:99308552:T:C	50	100	0.95	0.01924
3:99308622:C:T	50	100	1	0.2131
3:99308968:G:A	50	100	1	0.2131
3:99308987:G:A	50	100	0.95	0.01943
3:99309068:G:A	50	100	1	0.2131
3:99309209:T:C	50	100	1	0.0581
3:99309253:G:A	50	100	1	0.1287
3:99309405:C:T	50	100	1	0.108
3:99309496:T:C	50	100	1	0.4159
3:99309661:A:G	50	100	1	0.07298
3:99309670:A:G	50	100	1	0.3647
3:99309696:C:T	50	100	1	0.1291
3:99309879:C:T	50	100	1	0.1728
3:99310309:T:C	50	100	0.99	0.10780000000000001
3:99310456:A:G	50	100	1	0.05628
3:99310777:A:G	50	100	1	0.3646
3:99311422:C:A	50	100	1	0.1509
3:99311777:C:T	50	100	1	0.3649
3:99311801:C:A	50	100	1	0.1589
3:99312004:G:A	48	95.8	1	0.3651
3:99312068:C:T	50	100	1	0.3577
3:99312088:T:C	50	100	1	0.3656
3:99312122:C:T	50	100	1	0.2351
3:99312327:A:G	50	100	1	0.07317
3:99312427:A:G	50	100	1	0.2475
3:99312429:A:G	50	100	1	0.2476
3:99312561:G:A	50	100	1	0.07262
3:99312735:G:C	50	100	1	0.08152
3:99313054:G:T	50	100	1	0.2151
3:99313295:G:A	50	100	1	0.1411
3:99313350:A:G	50	100	1	0.1556
3:99313931:A:G	50	100	1	0.1556
3:99313953:A:C	50	100	1	0.07317
3:99314696:C:T	50	100	0.96	0.1561
3:99314711:T:A	50	100	1	0.1296
3:99315001:C:T	50	100	1	0.1556
3:99315141:C:T	50	100	1	0.01743
3:99315463:G:A	50	100	1	0.01216
3:99315487:G:A	50	100	1	0.1556
3:99316005:C:T	50	100	1	0.2206
3:99316569:T:G	50	100	1	0.4268
3:99316645:A:G	50	100	0.89	0.01852
3:99316995:A:C	50	100	1	0.04829
3:99317551:G:A	50	100	1	0.01126
3:99317562:G:A	50	100	1	0.1294
3:99317870:T:A	50	100	1	0.01126
3:99318162:A:T	50	100	1	0.1182
3:99319015:T:G	50	100	1	0.1747
3:99319053:G:A	50	98	1	0.4167
3:99319111:A:G	50	100	0.83	0.01725
3:99319167:G:A	50	100	1	0.01906
3:99319487:C:T	50	98	0.94	0.2151
3:99319800:C:T	50	100	1	0.15310000000000001
3:99319909:T:C	50	100	1	0.1556
3:99320078:C:T	50	100	0.9	0.03359
3:99320179:C:T	50	100	1	0.01216
3:99320230:T:C	50	100	1	0.02269
3:99320354:G:A	50	100	1	0.04866
3:99320649:T:C	50	98	1	0.01761
3:99321059:G:A	50	100	1	0.15310000000000001
3:99321061:A:C	50	100	0.99	0.1066
3:99321290:A:T	50	100	1	0.15310000000000001
3:99321405:G:A	50	100	1	0.1296
3:99321440:T:C	50	100	1	0.01779
3:99321497:C:T	50	100	1	0.04866
3:99321610:C:G	50	100	1	0.15310000000000001
3:99322073:C:G	50	100	1	0.02269
3:99322108:C:G	50	100	1	0.1532
3:99322388:G:A	50	100	1	0.1307
3:99322589:A:G	50	100	1	0.04866
3:99322743:A:T	50	100	1	0.04866
3:99322834:G:A	50	100	1	0.04829
3:99323066:G:A	50	100	1	0.13
3:99323126:T:C	50	100	1	0.01216
3:99323383:G:T	50	100	1	0.03377
3:99323706:A:G	50	100	1	0.02269
3:99323954:G:A	50	100	0.99	0.02923
3:99324180:T:C	50	100	0.99	0.1316
3:99324958:C:T	50	100	1	0.01906
3:99325020:C:G	50	98	1	0.05973
3:99325097:G:A	50	100	1	0.01543
3:99325253:T:C	50	100	1	0.0158
3:99325444:C:T	50	100	1	0.01525
3:99325714:C:T	50	100	1	0.01525
3:99325726:C:T	50	100	0.99	0.4147
3:99325750:T:A	50	100	1	0.01525
3:99326331:G:A	50	96	0.96	0.4334
3:99326371:A:G	50	100	1	0.0581
3:99326374:G:A	50	98	0.97	0.4334
3:99326804:T:C	50	100	0.95	0.02179
3:99326907:G:A	50	98	0.95	0.06336
3:99327314:T:C	50	96	0.95	0.08424
3:99327398:G:A	50	98	1	0.01271
3:99327791:T:C	50	100	0.96	0.03214
3:99328047:T:C	50	100	1	0.01924
3:99328280:C:T	50	100	0.92	0.01598
3:99328300:T:C	50	98	0.94	0.335
3:99328339:A:T	50	100	0.9	0.02324
3:99328369:A:C	50	100	0.68	0.02687
3:99328535:T:C	50	100	0.98	0.05283
3:99328569:C:T	50	100	0.99	0.03304
3:99328817:G:A	50	96	0.89	0.1038
3:99328911:A:T	50	100	0.98	0.01943
3:99329101:A:T	50	100	1	0.03359
3:99329135:T:C	50	100	1	0.03359
3:99329347:G:A	50	98	0.99	0.4112
3:99329601:G:A	50	98	1	0.1723
3:99329730:C:A	50	100	1	0.03322
3:99329739:T:C	50	100	1	0.01707
3:99330144:A:G	50	100	1	0.01489
3:99330362:G:A	50	100	0.98	0.05465
3:99330537:C:A	50	100	1	0.03322
3:99330922:C:A	50	100	1	0.02415
3:99331003:A:G	50	100	1	0.1255
3:99331014:G:A	50	98	1	0.252
3:99331205:T:C	50	98	1	0.2249
3:99331214:A:G	50	98	1	0.4168
3:99331490:T:A	50	98	1	0.1825
3:99331513:C:T	50	100	1	0.03322
3:99331657:C:T	50	100	1	0.03341
3:99331704:C:T	50	100	0.99	0.01561
3:99331747:C:G	50	100	1	0.03377
3:99331945:A:T	50	98	1	0.258
3:99332309:C:T	50	100	0.99	0.09967
3:99332343:G:A	50	100	1	0.03341
3:99332466:C:G	50	98	1	0.2576
3:99332813:C:A	50	100	0.97	0.03903
3:99332855:T:C	50	100	1	0.0256
3:99333303:A:G	50	98	0.99	0.4185
3:99333460:G:T	50	100	0.99	0.1803
3:99333621:T:C	50	100	1	0.05537
3:99333665:T:A	50	98	0.99	0.4178
3:99334125:A:G	50	98	1	0.4966
3:99334137:A:T	50	98	1	0.02197
3:99334170:A:C	50	100	0.99	0.08497
3:99334544:A:G	50	100	1	0.04321
3:99334892:G:A	50	100	0.99	0.1917
3:99334971:G:A	50	100	0.95	0.01707
3:99334991:C:T	50	100	1	0.0492
3:99335046:A:G	50	100	0.98	0.07898
3:99335231:A:T	50	100	1	0.05537
3:99335577:C:A	50	100	1	0.01017
3:99335697:A:G	50	100	1	0.1701
3:99335918:G:A	50	98	1	0.02197
3:99336042:A:G	50	100	1	0.2159
3:99336138:C:A	50	100	1	0.1676
3:99336350:A:G	50	98	1	0.02197
3:99336385:A:T	50	100	1	0.04012
3:99336493:T:G	50	98	1	0.0256
3:99336535:T:C	50	98	1	0.02578
3:99336541:G:A	50	98	1	0.0256
3:99336910:T:C	50	100	1	0.02378
3:99337604:C:T	50	100	1	0.1895
3:99337644:G:A	50	100	0.95	0.01598
3:99337762:C:T	50	100	0.96	0.08079
3:99338040:T:A	50	98	1	0.4176
3:99338067:A:G	50	98	1	0.0256
3:99338150:T:C	50	100	1	0.2179
3:99338294:G:A	49	100	1	0.1701
3:99338315:A:G	49	100	1	0.01943
3:99338632:A:C	50	100	0.77	0.01507
3:99338723:T:C	50	100	1	0.2177
3:99339334:A:G	50	100	1	0.01943
3:99339351:G:A	50	100	1	0.1963
3:99339588:T:C	50	100	1	0.1806
3:99339617:T:A	50	98	1	0.0256
3:99339661:G:A	50	100	1	0.0138
3:99339962:G:A	50	100	1	0.03994
3:99340028:T:C	50	98	1	0.0256
3:99340649:C:A	50	100	0.94	0.02723
3:99340746:G:C	50	98	1	0.4178
3:99340866:G:T	50	98	1	0.0256
3:99341040:C:A	50	100	0.98	0.05065
3:99341083:C:T	50	100	0.98	0.01561
3:99341169:T:C	50	100	0.99	0.07898
3:99341319:G:C	50	100	0.98	0.02015
3:99341504:T:C	50	98	0.99	0.217
3:99341515:T:C	50	96	0.99	0.2111
3:99341545:T:A	50	96	0.99	0.2101
3:99341610:T:C	50	100	0.99	0.2585
3:99341640:G:A	50	100	1	0.2153
3:99341742:C:G	50	100	1	0.4018
3:99341988:A:C	50	100	0.98	0.08061
3:99343491:C:A	50	100	1	0.02088
3:99343692:A:T	50	100	1	0.4192
3:99343846:C:T	50	100	1	0.02106
3:99344548:G:A	50	100	1	0.02088
3:99344825:T:G	50	100	1	0.08878
3:99344903:T:C	50	100	1	0.04212
3:99344968:G:T	50	100	1	0.4651
3:99345087:G:C	50	100	1	0.1652
3:99345105:G:C	50	100	1	0.3005
3:99345107:C:T	50	100	1	0.02088
3:99345293:G:A	50	100	1	0.1516
3:99345345:C:G	50	100	1	0.02088
3:99345376:A:G	49	100	1	0.4443
3:99345405:C:A	50	100	1	0.01979
3:99345694:G:A	50	100	1	0.4786
3:99345826:C:T	50	100	1	0.01924
3:99345894:A:G	50	100	1	0.02088
3:99346452:G:T	50	100	1	0.3005
3:99346473:T:C	50	100	1	0.1516
3:99346776:A:T	50	100	1	0.4581
3:99346816:T:C	50	100	1	0.03631
3:99346909:C:T	50	100	1	0.02106
3:99346947:T:C	50	100	1	0.1516
3:99346968:G:A	50	100	1	0.02106
3:99347003:G:T	50	100	1	0.02088
3:99347550:G:C	50	100	1	0.3415
3:99347787:C:T	50	100	1	0.04466
3:99348215:G:C	49	98	0.99	0.4199
3:99348270:T:A	50	100	1	0.03613
3:99348306:T:C	50	100	1	0.4201
3:99348323:G:C	50	100	0.98	0.03649
3:99348389:G:C	50	100	1	0.03613
3:99348408:G:C	50	100	1	0.03776
3:99348522:T:A	50	100	0.96	0.02596
3:99348620:T:C	50	100	1	0.01289
3:99348700:C:A	50	100	1	0.08878
3:99349486:T:A	50	100	1	0.1187
3:99349656:G:T	50	100	1	0.02596
3:99349816:A:G	50	100	1	0.4203
3:99349975:G:C	50	100	0.99	0.02106
3:99350822:G:A	50	100	0.99	0.1476
3:99351010:C:T	50	98	1	0.04394
3:99351078:G:T	50	100	0.99	0.04557
3:99351175:T:C	50	100	0.98	0.2349
3:99351760:A:C	50	100	1	0.1378
3:99351817:T:C	50	100	1	0.138
3:99351959:C:G	50	100	1	0.4613
3:99352276:A:G	50	100	1	0.459
3:99352309:C:A	50	100	1	0.461
3:99352516:A:G	50	100	1	0.1382
3:99352626:G:A	50	100	1	0.06663
3:99352803:G:A	50	100	1	0.2268
3:99352864:A:G	50	100	0.99	0.1554
3:99353349:C:G	50	100	1	0.4611
3:99353383:C:T	50	100	1	0.03123
3:99353985:T:C	50	100	1	0.08842
3:99353986:C:T	50	100	1	0.06663
3:99354162:A:G	50	100	1	0.4475
3:99354271:T:C	50	100	1	0.4473
3:99354579:C:A	50	100	0.99	0.187
3:99354992:C:T	50	100	1	0.138
3:99355841:A:G	50	100	1	0.1443
3:99355862:G:T	50	100	0.98	0.063
3:99355923:G:A	50	100	1	0.187
3:99356142:G:T	50	100	1	0.1383
3:99356223:T:C	50	100	1	0.3322
3:99356602:G:A	50	100	1	0.06645
3:99356637:A:C	50	100	1	0.01598
3:99356783:C:A	50	100	1	0.07643
3:99357034:T:G	50	100	1	0.03976
3:99357074:C:T	50	98	1	0.4613
3:99357175:C:G	50	100	1	0.1556
3:99358171:T:C	50	100	1	0.138
3:99358851:T:C	50	100	1	0.01471
3:99359762:T:C	50	100	1	0.2068
3:99359867:G:T	50	100	1	0.3328
3:99360008:T:C	50	100	1	0.01144
3:99360421:T:C	50	100	1	0.1561
3:99360798:A:G	50	98	0.88	0.03577
3:99361279:G:A	50	100	1	0.06645
3:99361292:C:T	50	100	1	0.03123
3:99361687:G:A	50	100	1	0.06191
3:99361768:G:A	50	100	0.97	0.2072
3:99361804:T:C	50	100	1	0.06191
3:99361813:C:T	50	100	1	0.2062
3:99361987:T:C	50	100	1	0.02433
3:99362206:G:C	50	100	1	0.0118
3:99362677:G:C	49	100	1	0.3332
3:99362723:A:G	50	100	1	0.02233
3:99362981:T:G	48	100	1	0.01725
3:99363222:G:T	49	89.8	0.96	0.3181
3:99363242:T:C	50	98	1	0.04757
3:99363436:T:C	50	100	1	0.4608
3:99363554:A:T	50	100	1	0.03849
3:99363714:C:T	50	100	1	0.04285
3:99363799:T:C	50	100	1	0.1383
3:99364166:C:T	50	100	1	0.1451
3:99364212:G:A	50	100	1	0.1872
3:99364593:A:G	50	100	1	0.04012
3:99364776:T:C	50	100	1	0.1452
3:99365045:T:C	50	100	1	0.01362
3:99365281:A:T	50	100	1	0.01144
3:99365639:G:A	50	100	1	0.02269
3:99366018:T:G	50	100	1	0.1452
3:99366076:A:G	50	100	1	0.02269
3:99366147:C:A	50	100	1	0.3836
3:99366687:T:C	50	100	1	0.04557
3:99366929:C:T	50	100	1	0.1387
3:99366962:G:A	50	100	1	0.3836
3:99366981:T:C	50	98	1	0.1387
3:99367487:T:C	50	100	1	0.1443
3:99367524:C:A	50	100	1	0.4631
3:99367531:G:A	50	100	1	0.1917
3:99367935:T:A	50	100	1	0.156
3:99367947:C:T	50	100	1	0.3836
3:99368016:G:A	50	100	1	0.01471
3:99368369:T:C	50	100	1	0.03141
3:99368617:G:C	50	100	1	0.102
3:99369079:C:T	50	100	1	0.1955
3:99369117:A:G	50	100	0.99	0.02687
3:99369167:C:A	50	100	1	0.07716
3:99369209:C:G	50	100	1	0.06718
3:99369429:T:A	50	100	0.99	0.04757
3:99369435:A:G	50	100	0.93	0.01017
3:99369480:A:C	50	100	1	0.1086
3:99369522:A:G	50	100	0.99	0.1333
3:99369540:T:C	50	100	0.99	0.04757
3:99369959:C:A	50	100	1	0.1086
3:99369990:A:G	50	100	1	0.02288
3:99370268:T:C	50	98	1	0.07662
3:99370332:G:T	50	100	1	0.03141
3:99370724:T:A	50	98	0.99	0.1955
3:99370726:G:A	50	100	1	0.03141
3:99370819:T:C	50	100	1	0.02269
3:99370887:C:T	50	100	1	0.01325
3:99370923:C:G	50	100	1	0.3836
3:99371313:T:C	45	84.4	0.98	0.1816
3:99371337:C:T	43	83.7	0.99	0.1955
3:99371354:T:C	48	93.8	1	0.1015
3:99371445:T:C	47	97.9	1	0.102
3:99371454:G:A	48	100	1	0.04829
3:99371574:C:A	50	96	1	0.01253
3:99371687:C:T	50	100	1	0.1017
3:99371712:T:C	50	100	0.93	0.01144
3:99371769:G:A	50	98	1	0.02015
3:99371993:A:C	50	98	0.88	0.03558
3:99372272:T:C	50	100	0.96	0.03214
3:99372396:A:T	50	100	1	0.01053
3:99372642:C:T	50	100	1	0.07734
3:99373817:T:C	50	100	1	0.102
3:99373822:A:T	50	100	1	0.02269
3:99374047:G:A	50	100	0.99	0.1955
3:99374158:T:C	50	100	1	0.04176
3:99374400:A:G	50	100	1	0.102
3:99374665:T:C	50	100	0.99	0.3522
3:99374712:T:C	50	100	1	0.0138
3:99375003:A:T	50	100	0.99	0.1814
3:99375083:G:T	50	100	1	0.01416
3:99375218:A:T	49	100	1	0.04829
3:99375310:C:T	50	100	1	0.03141
3:99375946:C:T	50	100	0.99	0.3838
3:99375995:G:T	50	100	0.99	0.3522
3:99376268:T:C	50	100	1	0.06718
3:99376296:C:T	50	100	1	0.02269
3:99376477:C:G	50	100	0.99	0.1885
3:99376478:A:C	50	100	0.99	0.1885
3:99376866:T:C	50	100	1	0.02233
3:99377052:C:T	50	100	0.99	0.3046
3:99377060:C:G	50	100	1	0.04847
3:99377214:G:A	50	100	0.99	0.0276
3:99377352:G:C	50	100	1	0.2798
3:99377439:C:T	50	100	0.95	0.01144
3:99377800:C:T	50	100	1	0.03195
3:99378532:C:T	50	100	1	0.03195
3:99378757:A:C	50	100	1	0.07008
3:99378821:G:A	50	100	1	0.1069
3:99378850:G:A	50	100	1	0.2349
3:99378876:T:C	50	100	1	0.3874
3:99379290:C:T	50	100	1	0.01216
3:99379566:A:G	50	100	1	0.3874
3:99380097:A:G	50	98	1	0.2355
3:99380582:C:A	50	98	0.98	0.07371
3:99380753:A:G	50	100	1	0.04375
3:99381107:A:G	50	92	0.78	0.04267
3:99381560:C:A	50	100	1	0.06881
3:99382751:C:G	50	100	1	0.2796
3:99382764:A:C	50	100	1	0.0748
3:99383221:A:G	50	100	1	0.03214
3:99383390:G:A	50	100	1	0.2351
3:99383620:A:C	50	98	1	0.4526
3:99383871:A:G	50	100	1	0.07008
3:99384849:G:C	50	100	1	0.02215
3:99384932:A:C	50	100	1	0.04248
3:99385678:G:A	49	100	1	0.3873
3:99385721:C:T	50	100	1	0.06881
3:99386041:A:G	50	100	1	0.06245
3:99386076:G:A	50	100	1	0.07462
3:99386705:G:A	50	100	1	0.04267
3:99386733:A:C	50	100	1	0.205
3:99386947:T:C	50	100	1	0.02215
3:99387015:T:C	50	100	1	0.3876
3:99387111:T:C	50	100	0.99	0.06445
3:99387347:C:T	50	100	1	0.2024
3:99387451:C:G	50	100	1	0.2024
3:99387482:C:T	50	100	1	0.02269
3:99387648:A:G	50	100	0.97	0.2297
3:99387811:A:G	50	100	1	0.3871
3:99387887:G:C	50	100	1	0.04248
3:99388005:A:G	50	100	1	0.04248
3:99388426:A:C	50	100	1	0.07462
3:99388488:G:C	50	100	1	0.339
3:99388773:G:A	50	100	1	0.2295
3:99388803:T:C	50	100	1	0.02269
3:99388839:G:A	50	100	1	0.339
3:99389070:G:A	50	100	1	0.03195
3:99389218:C:G	50	100	1	0.2295
3:99389395:A:G	50	100	1	0.1068
3:99389491:A:T	50	100	1	0.2297
3:99389528:T:C	50	100	1	0.02269
3:99389540:C:T	50	100	1	0.205
3:99389585:T:C	50	100	1	0.01525
3:99389594:T:G	50	100	1	0.2297
3:99390054:T:A	50	100	1	0.2295
3:99390161:C:T	50	100	1	0.02269
3:99390501:G:C	50	100	0.98	0.1881
3:99390747:T:A	50	100	1	0.2298
3:99390789:C:T	50	100	1	0.02288
3:99390809:G:T	50	100	1	0.01235
3:99391008:G:T	50	100	1	0.06845
3:99391227:C:T	50	100	0.98	0.2291
3:99391286:T:C	50	100	1	0.07462
3:99391515:G:A	50	100	1	0.02269
3:99391711:A:C	50	100	1	0.2295
3:99392291:C:T	50	100	1	0.2052
3:99392451:G:A	50	100	1	0.03195
3:99392526:T:C	50	100	1	0.2297
3:99392903:T:G	50	100	1	0.2297
3:99393207:G:A	50	100	1	0.03195
3:99393380:G:T	50	100	1	0.205
3:99393560:C:G	50	100	1	0.2277
3:99393796:C:T	50	100	1	0.2052
3:99393929:G:C	50	100	1	0.2279
3:99394240:T:C	50	100	1	0.01525
3:99394316:T:C	50	100	1	0.2279
3:99394384:T:C	50	100	1	0.4788
3:99394543:A:T	50	100	1	0.01253
3:99394656:G:A	50	100	0.99	0.2053
3:99394687:G:A	50	100	1	0.1899
3:99394774:A:G	50	100	1	0.03195
3:99394858:C:A	50	100	1	0.228
3:99394867:A:G	50	100	1	0.2567
3:99394911:A:C	50	100	1	0.224
3:99395068:A:T	50	100	1	0.2279
3:99395437:C:T	50	100	1	0.228
3:99395923:G:T	50	100	1	0.02269
3:99396450:G:A	50	100	1	0.228
3:99396465:A:G	50	100	1	0.228
3:99396885:T:G	50	100	1	0.2571
3:99396929:T:G	49	100	0.73	0.01471
3:99396997:T:C	50	100	1	0.06209
3:99397096:G:A	50	100	1	0.1877
3:99397363:G:A	50	100	1	0.2925
3:99397497:T:A	50	100	1	0.228
3:99397828:C:T	50	100	1	0.01107
3:99398054:G:C	50	100	1	0.2605
3:99398139:A:G	50	100	1	0.1369
3:99398191:T:C	50	100	1	0.228
3:99398287:A:C	50	100	0.96	0.01598
3:99398465:T:C	50	100	1	0.2925
3:99398801:T:A	50	100	1	0.228
3:99399125:C:T	50	100	1	0.02869
3:99399182:C:T	50	100	1	0.03268
3:99399469:C:T	50	100	1	0.2052
3:99399684:A:G	50	100	1	0.256
3:99399881:A:G	50	100	1	0.1369
3:99400004:G:C	50	100	1	0.2052
3:99400632:A:T	50	100	1	0.2273
3:99400707:T:C	50	98	0.94	0.02596
3:99400875:T:C	50	100	1	0.2279
3:99401037:C:T	50	100	1	0.02269
3:99401495:T:C	50	100	1	0.02269
3:99401615:T:C	50	100	1	0.07462
3:99401812:A:G	50	100	1	0.4786
3:99402560:G:A	50	100	1	0.2053
3:99402689:T:C	50	100	1	0.03214
3:99402969:G:T	50	100	1	0.3615
3:99403043:G:T	50	100	1	0.228
3:99403113:T:C	50	100	1	0.02269
3:99403174:T:A	50	100	1	0.2605
3:99403197:T:A	50	100	1	0.228
3:99403291:A:G	50	100	1	0.228
3:99403809:G:T	50	100	1	0.02288
3:99403832:C:G	50	100	1	0.2052
3:99403974:G:A	50	100	1	0.02288
3:99403985:G:T	50	100	1	0.2052
3:99404017:T:C	50	100	1	0.02723
3:99404180:T:G	50	100	1	0.2052
3:99404214:G:T	50	100	1	0.02288
3:99404428:T:C	50	100	1	0.228
3:99404675:A:G	50	100	1	0.02288
3:99404952:A:G	50	100	1	0.228
3:99405015:C:A	49	100	1	0.3588
3:99405249:C:T	50	100	1	0.02251
3:99405250:G:A	50	100	1	0.2053
3:99405394:T:C	50	100	0.99	0.01271
3:99405408:G:A	50	100	1	0.2052
3:99405613:C:T	50	98	1	0.228
3:99405871:G:A	50	100	1	0.205
3:99405906:C:T	50	100	1	0.02288
3:99406135:G:A	50	100	1	0.0118
3:99406182:C:T	50	100	1	0.1064
3:99406226:T:G	50	100	1	0.2279
3:99406374:T:C	50	100	0.99	0.02433
3:99406677:C:T	50	100	1	0.02288
3:99406800:A:G	50	100	1	0.2279
3:99406844:G:A	50	100	1	0.01525
3:99407250:G:A	50	100	1	0.2585
3:99407424:T:G	50	100	1	0.07462
3:99407504:T:A	50	100	1	0.02869
3:99407629:A:G	50	100	1	0.205
3:99408019:G:T	50	100	1	0.2052
3:99408076:C:A	50	100	1	0.03214
3:99408179:C:T	50	100	0.98	0.2053
3:99408353:T:C	50	100	1	0.2279
3:99408364:A:G	50	100	1	0.2602
3:99408376:C:T	50	100	1	0.02288
3:99408418:A:T	50	100	1	0.02288
3:99408419:G:T	50	100	1	0.02288
3:99408570:A:G	50	100	1	0.2584
3:99408658:T:C	50	100	1	0.2277
3:99408698:G:A	50	100	1	0.06245
3:99409636:C:T	50	96	0.87	0.04339
3:99409657:G:T	50	100	1	0.2562
3:99409915:A:T	50	100	1	0.2338
3:99409916:G:T	50	100	1	0.2337
3:99409972:C:T	50	100	1	0.02415
3:99410018:A:G	50	100	1	0.01525
3:99410038:C:T	50	100	1	0.06445
3:99410065:A:T	50	100	1	0.06427
3:99410171:G:T	50	100	1	0.2337
3:99410439:C:T	50	100	1	0.3575
3:99410453:T:A	50	100	1	0.02288
3:99410469:A:G	50	100	1	0.2337
3:99410816:C:A	50	100	1	0.2342
3:99410868:A:C	50	100	1	0.2565
3:99410878:T:G	50	100	1	0.187
3:99410967:A:G	50	100	1	0.2328
3:99411152:T:C	50	100	1	0.2337
3:99411204:C:A	50	100	1	0.2337
3:99411205:A:G	50	100	1	0.2337
3:99411475:T:C	50	100	1	0.2337
3:99411578:G:A	50	100	1	0.2337
3:99411668:C:T	50	100	1	0.2393
3:99411844:C:A	50	100	1	0.2393
3:99411921:G:C	50	100	1	0.01525
3:99412222:C:T	49	100	1	0.191
3:99412300:G:A	50	100	1	0.0374
3:99412310:G:T	50	100	1	0.0118
3:99412565:T:G	50	100	1	0.2391
3:99412690:A:G	50	100	1	0.2395
3:99412770:A:G	50	100	1	0.2391
3:99412792:T:C	50	100	1	0.2391
3:99412864:C:T	50	100	1	0.1903
3:99412911:C:A	50	100	1	0.2391
3:99412919:T:C	50	100	1	0.01525
3:99412923:G:C	50	100	1	0.2391
3:99412968:C:T	50	100	1	0.2391
3:99412986:G:A	50	100	1	0.2391
3:99413000:T:C	50	100	1	0.2391
3:99413171:G:T	50	100	1	0.2391
3:99413325:C:T	50	100	1	0.2395
3:99413415:T:G	50	100	1	0.2391
3:99413584:A:G	50	100	1	0.2391
3:99413668:C:T	50	100	1	0.2391
3:99414001:G:T	50	100	1	0.04285
3:99414250:T:C	50	100	0.99	0.2391
3:99414266:A:C	50	100	1	0.2393
3:99414325:T:C	50	100	1	0.2393
3:99414957:C:G	50	100	1	0.2391
3:99414994:A:G	50	100	1	0.04285
3:99415043:T:C	50	100	1	0.2391
3:99415290:G:A	50	100	0.91	0.01834
3:99415337:C:G	49	100	0.99	0.256
3:99415340:G:A	50	98	1	0.2391
3:99415550:T:C	50	98	1	0.2391
3:99415609:G:A	50	100	1	0.2391
3:99415696:C:T	50	100	0.94	0.01325
3:99415910:T:C	50	100	1	0.2391
3:99415927:T:C	50	100	1	0.2389
3:99416289:C:T	50	100	1	0.2391
3:99416474:G:A	50	100	1	0.2393
3:99416475:G:A	50	100	1	0.2391
3:99416539:G:A	50	100	1	0.2391
3:99416612:T:C	50	100	1	0.04285
3:99416632:T:C	50	100	1	0.2391
3:99416660:A:T	50	100	1	0.03214
3:99416779:C:T	50	100	1	0.2391
3:99416973:A:G	50	100	1	0.2393
3:99417165:T:C	50	100	1	0.4759
3:99417320:C:G	50	100	1	0.2393
3:99417499:T:A	50	100	1	0.2393
3:99417537:A:T	50	100	1	0.04285
3:99417644:G:A	50	100	0.94	0.3145
3:99417660:T:C	50	100	1	0.02378
3:99417666:A:G	50	100	1	0.2654
3:99417696:A:T	50	100	1	0.01126
3:99417876:A:T	50	100	1	0.4746
3:99417887:G:C	50	100	1	0.2393
3:99418184:A:G	50	100	1	0.2393
3:99418467:G:C	50	100	1	0.2393
3:99418506:C:T	50	100	1	0.2373
3:99418595:G:A	50	100	1	0.01525
3:99418598:A:T	50	100	1	0.2393
3:99418652:C:T	50	100	0.95	0.03922
3:99418847:T:C	50	100	1	0.01525
3:99419296:G:A	50	100	1	0.2393
3:99419355:A:T	50	94	1	0.2335
3:99419435:C:T	50	100	1	0.2393
3:99419681:T:C	50	100	1	0.2386
3:99419818:C:T	50	100	1	0.0236
3:99419850:C:T	50	100	1	0.2393
3:99419859:T:G	50	100	1	0.2393
3:99419952:C:T	50	100	1	0.2393
3:99420007:A:G	50	100	1	0.2393
3:99420014:C:T	50	100	1	0.0118
3:99420086:G:A	50	100	1	0.2393
3:99420122:G:A	50	100	1	0.01525
3:99420125:C:T	50	100	1	0.2387
3:99420163:C:T	50	100	1	0.04285
3:99420178:C:A	50	100	1	0.06245
3:99420282:C:A	34	100	1	0.2382
3:99420412:G:A	49	100	1	0.2393
3:99420450:T:G	45	84.4	0.97	0.1649
3:99420451:T:G	45	95.6	1	0.02233
3:99420478:G:C	48	97.9	1	0.2654
3:99420597:C:A	50	100	1	0.2393
3:99420687:G:A	50	100	1	0.1756
3:99420873:G:A	50	100	1	0.2393
3:99420919:T:G	50	100	1	0.07625
3:99420922:A:G	50	100	1	0.2275
3:99420948:C:T	50	100	1	0.2277
3:99420975:T:A	50	100	1	0.02614
3:99421420:G:T	50	100	1	0.04285
3:99421444:G:A	50	100	1	0.24
3:99421530:A:G	50	100	1	0.2404
3:99421542:C:T	50	100	1	0.03232
3:99421656:A:G	50	100	1	0.01471
3:99421725:G:T	50	100	1	0.2377
3:99421774:A:G	50	100	1	0.06463
3:99421822:A:G	50	100	1	0.01725
3:99421864:G:T	50	100	1	0.04285
3:99421865:C:A	50	100	1	0.04285
3:99421883:G:A	50	100	1	0.2407
3:99422477:C:T	50	100	1	0.2407
3:99422622:T:C	50	100	1	0.02614
3:99422651:T:A	50	100	1	0.2669
3:99422788:T:C	50	100	1	0.02614
3:99423108:C:T	50	100	1	0.2407
3:99423386:A:G	50	100	1	0.0374
3:99423556:G:C	50	100	1	0.01725
3:99423824:A:C	50	100	1	0.2407
3:99423947:A:G	50	100	1	0.303
3:99424215:T:G	50	100	1	0.2397
3:99424375:T:C	50	100	1	0.04847
3:99424419:C:T	50	100	1	0.03232
3:99424537:G:A	50	100	1	0.0325
3:99424805:C:T	50	100	1	0.06826
3:99424844:C:A	50	100	1	0.04847
3:99425075:C:T	50	100	0.97	0.0158
3:99425279:A:T	50	100	1	0.04884
3:99425401:T:C	50	100	1	0.3678
3:99426316:T:G	50	100	1	0.04847
3:99426641:A:G	50	100	1	0.04847
3:99427189:C:A	50	100	1	0.04521
3:99427665:T:C	50	100	0.99	0.05211
3:99428000:T:G	50	100	0.99	0.05211
3:99428507:T:C	50	100	1	0.01162
3:99428527:G:A	50	100	1	0.01235
3:99428629:G:A	50	100	1	0.1654
3:99428839:A:G	50	100	1	0.3653
3:99428886:C:A	50	100	0.99	0.06808
3:99428979:A:C	50	100	1	0.2362
3:99429083:C:T	50	100	1	0.06445
3:99429382:A:G	50	100	1	0.01652
3:99429689:A:G	50	100	0.99	0.1006
3:99429770:A:G	50	100	1	0.2317
3:99429863:C:T	50	100	1	0.2318
3:99430015:C:T	50	100	1	0.1187
3:99430229:T:C	50	98	0.88	0.0345
3:99430341:A:T	50	100	0.99	0.01471
3:99430584:T:A	50	100	1	0.0118
3:99431265:C:A	50	100	1	0.03195
3:99431445:C:G	50	100	1	0.07226
3:99431811:A:G	50	100	0.95	0.1009
3:99432046:G:A	50	100	0.99	0.1004
3:99432101:A:G	50	100	0.99	0.1004
3:99432374:T:C	50	100	1	0.0118
3:99432390:G:A	50	100	0.99	0.1017
3:99432548:G:A	50	100	1	0.3353
3:99432870:G:T	50	100	1	0.04176
3:99432962:A:T	50	96	0.83	0.04847
3:99432974:C:A	50	96	0.83	0.04793
3:99433021:C:A	50	94	0.83	0.04357
3:99433038:G:A	50	96	0.83	0.0463
3:99433062:G:A	50	96	0.84	0.04248
3:99433085:A:T	50	100	0.97	0.1803
3:99433087:T:A	50	94	0.8	0.03395
3:99433522:T:C	50	94	0.96	0.4005
3:99433955:C:T	50	100	0.98	0.3302
3:99433960:A:C	50	100	0.98	0.3658
3:99433963:G:A	50	100	1	0.01743
